## Supplementary Note Tables for "Systematic variant-to-gene mapping highlights *TGFB2* and *VEGFA* as adipokine-coding genes with non-obese, insulin-resistance-like characteristics and distinct disease risks" (part 23 of 47)

### Sheet: SNT2_cs2g_finemap (continued)
Supplementary Note Table 2: Combined SNP-to-gene annotation and SuSiEx fine-mapping results across MVP traits.
MCHC_Mean_INT	qt	Labs	Labs	mean corpuscular hemoglobin concentration (MCHC, mean, inv-norm transformed)	12_12817947-12836088	EUR,AFR,EAS	1	1	1	rs2111941	0.999981	12829404	A,A,A	T,T,T	0.5,0.7504,0.5635	-0.0136468,0.00173059,0.00076737	0.00221582,0.00482113,0.0184961	9.13495,0.142893,0.0146155	-6.15880351292073,0.358959414079272,0.0414882056217257	GPR19	rs2111941	0.999981	0.999981	1	|EpiMap=1|ABC=1			0	1	0.34525	0.38368	0.0104704	0.0802352	0.0196605	TRUE	FALSE	FALSE	FALSE	FALSE	FALSE	FALSE	TRUE	FALSE
MCHC_Mean_INT	qt	Labs	Labs	mean corpuscular hemoglobin concentration (MCHC, mean, inv-norm transformed)	12_133177833-133332362	EUR,AFR,EAS	1	13	0.916335	rs5744820	0.170333	133242149	A,NA,NA	G,NA,NA	0.96521,NA,NA	0.0406975,NA,NA	0.00604597,NA,NA	10.7744,NA,NA	6.73134335764154,NA,NA	POLE	rs5744820,rs5744966,rs5744898,rs117147264	0.170333,0.128715,0.0560704,0.0472846	0.402403	1,0.972,1,0.655	|EpiMap=1,|Promoter=1,|Promoter=1,|EpiMap=1	rs113434435,rs11548877,rs543678598,rs5745029,rs5745033,rs577984542,rs73485183,rs73485201,rs73487105	0.0246133,0.0287661,0.0970685,0.0727612,0.0680736,0.0970685,0.135212,0.0181948,0.0209503	0.562708	1	0.286614	0.499885	0.0463209	0.0353358	0.0105433	TRUE	FALSE	FALSE	FALSE	FALSE	FALSE	FALSE	TRUE	FALSE
MCHC_Mean_INT	qt	Labs	Labs	mean corpuscular hemoglobin concentration (MCHC, mean, inv-norm transformed)	12_133177833-133332362	EUR,AFR,EAS	2	1	1	rs11146984	0.99945	133209984	C,C,NA	T,T,NA	0.91252,0.991679,NA	0.0175542,0.00542773,NA	0.00392128,0.0229691,NA	5.12017,0.0898051,NA	4.47665048147544,0.236305732484076,NA	PXMP2	rs11146984	0.99945	0.99945	0.5	|ABC=0.500			0	1	0.215432	0.49994	0.0463209	0.0353358	0.0105433	TRUE	FALSE	FALSE	FALSE	FALSE	FALSE	FALSE	TRUE	FALSE
MCHC_Mean_INT	qt	Labs	Labs	mean corpuscular hemoglobin concentration (MCHC, mean, inv-norm transformed)	12_21326728-21415496	EUR,AFR,EAS	1	2	0.842018	rs4149056	0.904546	21331549	T,T,T	C,C,C	0.839,0.98638,0.877	0.027629,0.0354014,0.0417722	0.00301446,0.0180014,0.0279297	19.3069,1.30776,0.870461	9.1654890096402,1.96659148732876,1.49561935860392	SLCO1B1	rs4149056	0.904546	0.904546	1	|Exon=1	rs57743625	0.0823148	0.0823148	1	0.643249	0.523563	3.41222e-06	0.0138311	0.0140613	TRUE	FALSE	FALSE	FALSE	FALSE	FALSE	FALSE	TRUE	FALSE
MCHC_Mean_INT	qt	Labs	Labs	mean corpuscular hemoglobin concentration (MCHC, mean, inv-norm transformed)	12_27029096-27090550	EUR,AFR,EAS	1	3	0.992651	rs56763494	0.44757	27084698	T,T,T	A,A,A	0.8489,0.8601,0.9494	0.0216925,0.0126098,0.102516	0.00309345,0.00601498,0.0418522	11.6302,1.44314,1.84447	7.01239716174498,2.09639932302352,2.44947696895265	FGFR1OP2	rs56763494,rs2279351,rs17485462	0.44757,0.279257,0.273173	1	1,0.5,1	|ABC=1,|Promoter=0.500|ABC=0.500,|EpiMap=1|ABC=1			0	1	0.660095	0.840485	0.0355232	0.00177089	0.0331747	TRUE	FALSE	TRUE	FALSE	TRUE	FALSE	FALSE	TRUE	TRUE
MCHC_Mean_INT	qt	Labs	Labs	mean corpuscular hemoglobin concentration (MCHC, mean, inv-norm transformed)	12_4330215-4334308	EUR,AFR,EAS	1	4	0.991745	rs7955734	0.507531	4333159	C,C,C	G,G,G	0.7783,0.7322,0.7867	-0.0259023,-0.0154641,0.0217264	0.00266715,0.00471192,0.0223933	21.5701,2.98672,0.478942	-9.71160227208818,-3.28191055875312,0.97021877079305	CCND2	rs7955734,rs4573764,rs11611647	0.507531,0.119617,0.0625235	0.689671	1,1,1	|ABC=1,|EpiMap=1,|ABC=1	rs10849023	0.310329	0.310329	1	0.955235	0.465118	2.13597e-05	0.00174298	0.00162773	TRUE	TRUE	FALSE	TRUE	FALSE	FALSE	FALSE	TRUE	TRUE
MCHC_Mean_INT	qt	Labs	Labs	mean corpuscular hemoglobin concentration (MCHC, mean, inv-norm transformed)	12_46181809-46385848	EUR,AFR,EAS	1	5	0.975267	rs10880872	0.374823	46344979	T,T,T	C,C,C	0.7952,0.993192,0.8681	-0.0183251,0.00464288,-0.0136679	0.00274537,0.0253741,0.0271089	10.6066,0.0681273,0.211738	-6.67491084990366,0.182977130223338,-0.504184972462918	SCAF11	rs10880872,rs10880868,rs1978598,rs12828693,rs11183212	0.374823,0.321223,0.114501,0.0975005,0.054812	0.962859	1,1,1,1,1	|eQTLGen_Finemapped=1,|Exon=1,|eQTLGen_Finemapped=1|ABC=1,|Exon=1|eQTLGen_Finemapped=1|ABC=1,|GTeX_Finemapped=1|eQTLGen_Finemapped=1			0	1	0.308027	0.369235	0.0222811	0.00770831	0.0187599	TRUE	FALSE	FALSE	FALSE	FALSE	FALSE	FALSE	TRUE	FALSE
MCHC_Mean_INT	qt	Labs	Labs	mean corpuscular hemoglobin concentration (MCHC, mean, inv-norm transformed)	12_50581490-51220897	EUR,AFR,EAS	1	4	0.98	rs7955736	0.78106	51074873	T,T,T	A,A,A	0.7058,0.98109,0.98909	0.0258957,-0.0135235,0.307517	0.00243132,0.0153185,0.0883056	25.7627,0.423274,3.30373	10.650881002912,-0.882821425074257,3.48241787610299	LIMA1	rs7955736	0.78106	0.78106	1	|GTeX_Finemapped=1	rs11169520,rs12829833,rs61927768	0.0506554,0.0525824,0.070269	0.173507	1	0.433183	0.800445	0.0453859	0.0134757	0.00383879	TRUE	FALSE	TRUE	FALSE	TRUE	FALSE	FALSE	TRUE	TRUE
MCHC_Mean_INT	qt	Labs	Labs	mean corpuscular hemoglobin concentration (MCHC, mean, inv-norm transformed)	12_50581490-51220897	EUR,AFR,EAS	2	45	0.619793	rs12828340	0.0494005	50637295	T,T,T	C,C,C	0.66,0.6694,0.748	0.0227122,0.016141,0.0416739	0.0023388,0.0044353,0.0211284	21.5678,3.5631,1.31369	9.71104840088934,3.63921268008928,1.97241154086443	LIMA1	rs12828340,rs3812825,rs11169347,rs35768991,rs1362983,rs35535298,rs6580735,rs2111988,rs10783344,rs12823506,rs7311378,rs7486747,rs7953953,rs11169345,rs7311491,rs17124562,rs11169357,rs11169374,rs7980911,rs7305995,rs34039674,rs35209607,rs10876014,rs12832940,rs11169370,rs35878271,rs34858415,rs7134595,rs11838347,rs7135777,rs34614542,rs7304445,rs7979830,rs12424691,rs10876017,rs12424713,rs2009072,rs11833608,rs11169323	0.0494005,0.0288572,0.0279466,0.0258776,0.02579,0.0253281,0.0253026,0.025148,0.0249207,0.0248435,0.0242767,0.0241939,0.0241544,0.0240957,0.0227703,0.0219257,0.021487,0.021317,0.0206143,0.0205771,0.0204484,0.0203225,0.0202762,0.0201752,0.0195606,0.0192092,0.0189801,0.0187965,0.018146,0.018146,0.0174093,0.0173755,0.0172005,0.0157288,0.0144473,0.0138751,0.0136147,0.0121768,0.00801117	0.832727	1,1,1,0.932,1,1,0.932,0.929,0.929,1,0.932,1,1,1,0.932,1,1,1,1,1,1,1,1,1,0.929,1,1,1,1,1,1,1,1,1,1,1,1,1,1	|eQTLGen_Finemapped=1|EpiMap=1,|Exon=1|ABC=1,|eQTLGen_Finemapped=1,|eQTLGen_Finemapped=1|ABC=1,|Promoter=1|ABC=1,|eQTLGen_Finemapped=1|ABC=1,|eQTLGen_Finemapped=1|ABC=1,|eQTLGen_Finemapped=1,|eQTLGen_Finemapped=1,|ABC=1,|eQTLGen_Finemapped=1|ABC=1,|eQTLGen_Finemapped=1,|eQTLGen_Finemapped=1|EpiMap=1,|eQTLGen_Finemapped=1,|eQTLGen_Finemapped=1|ABC=1,|ABC=1,|eQTLGen_Finemapped=1,|eQTLGen_Finemapped=1,|eQTLGen_Finemapped=1,|eQTLGen_Finemapped=1,|eQTLGen_Finemapped=1,|eQTLGen_Finemapped=1,|eQTLGen_Finemapped=1|EpiMap=1,|eQTLGen_Finemapped=1|ABC=1,|eQTLGen_Finemapped=1,|eQTLGen_Finemapped=1,|eQTLGen_Finemapped=1,|eQTLGen_Finemapped=1,|eQTLGen_Finemapped=1,|eQTLGen_Finemapped=1,|eQTLGen_Finemapped=1,|eQTLGen_Finemapped=1,|ABC=1,|EpiMap=1,|eQTLGen_Finemapped=1,|EpiMap=1,|Promoter=1,|eQTLGen_Finemapped=1,|ABC=1	rs11169339,rs113879003,rs12821454,rs4421818,rs6580741,rs7138420	0.0240968,0.03574,0.0201752,0.0184288,0.0152883,0.00618372	0.119913	0.979453	0.883976	0.388573	0.0453859	0.0134757	0.00383879	TRUE	TRUE	FALSE	TRUE	FALSE	FALSE	FALSE	TRUE	TRUE
MCHC_Mean_INT	qt	Labs	Labs	mean corpuscular hemoglobin concentration (MCHC, mean, inv-norm transformed)	12_56860020-56958673	EUR,AFR,EAS	1	8	0.950587	rs2939302	0.155397	56860020	G,G,G	A,A,A	0.7873,0.96293,0.90972	-0.0186772,-0.0163077,0.0588048	0.00270738,0.0110436,0.0320088	11.2798,0.854606,1.17922	-6.89862523916111,-1.47666521786374,1.83714478518407	SPRYD4	rs2939302,rs2933243,rs73114872,rs2657880,rs2657878	0.155397,0.151045,0.104138,0.0972786,0.046712	0.554571	1,1,1,0.465,1	|GTeX_Finemapped=1,|GTeX_Finemapped=1,|GTeX_Finemapped=1,|Exon=1|GTeX_Finemapped=1|ABC=1,|GTeX_Finemapped=1	rs1043011,rs2638315,rs2657879	0.149651,0.138501,0.152633	0.440785	1	0.45494	0.598787	0.0247104	0.00794962	0.00259486	TRUE	FALSE	FALSE	FALSE	FALSE	FALSE	FALSE	TRUE	FALSE
MCHC_Mean_INT	qt	Labs	Labs	mean corpuscular hemoglobin concentration (MCHC, mean, inv-norm transformed)	12_57634698-57851893	EUR,AFR,EAS	1	21	0.944352	rs11172190	0.270413	57766305	T,C,C	C,T,T	0.5676,0.7103,0.5	-0.0247816,-0.00203702,-0.0180448	0.00223635,0.00459963,0.0183463	27.8107,0.181865,0.487676	-11.081270820757,-0.442866056617597,-0.98356616865526	B4GALNT1	rs11172190	0.270413	0.270413	1	|EpiMap=1	rs10876983,rs11172156,rs11172169,rs11172211,rs12230111,rs12580135,rs12582640,rs2280139,rs4760228,rs4760236,rs4760305,rs4760306,rs4760356,rs481196,rs492749,rs543410,rs560048,rs7314266,rs7975347,rs7975649	0.0296909,0.0411323,0.0690006,0.024827,0.0255932,0.09945,0.0802043,0.0315586,0.0154444,0.0120008,0.0410967,0.0411179,0.0117935,0.0195263,0.0512865,0.0145624,0.0379973,0.00999398,0.0150386,0.0139147	0.68523	1	0.265062	0.352423	0.0526768	0.021725	0.0115084	TRUE	FALSE	FALSE	FALSE	FALSE	FALSE	FALSE	TRUE	FALSE
MCHC_Mean_INT	qt	Labs	Labs	mean corpuscular hemoglobin concentration (MCHC, mean, inv-norm transformed)	12_7074117-7153459	EUR,AFR,EAS	1	13	0.946139	rs117989564	0.235176	7106006	A,A,A	G,G,G	0.97416,0.885,0.98115	0.0599657,-0.000715822,0.0325843	0.00698301,0.00654029,0.0674521	17.0507,0.039602,0.20132	8.58737134845862,-0.109448051997694,0.4830731734075	EMG1	rs117989564,rs74520063,rs79494602,rs11167,rs74781107,rs138540948,rs150693174,rs60010946,rs112264270	0.235176,0.147518,0.0673708,0.0664378,0.0470406,0.0176381,0.0159638,0.0155731,0.0143888	0.627107	0.962,1,0.982,1,1,1,1,1,1	|eQTLGen_Finemapped=1,|eQTLGen_Finemapped=1,|eQTLGen_Finemapped=1|EpiMap=1|ABC=0.500,|Exon=1|GTeX_Finemapped=1|eQTLGen_Finemapped=1,|eQTLGen_Finemapped=1,|eQTLGen_Finemapped=1,|eQTLGen_Finemapped=1,|GTeX_Finemapped=1,|GTeX_Finemapped=1	rs114013975,rs34196984,rs61733160,rs78348916	0.019445,0.024572,0.147518,0.133718	0.325253	1	0.291108	0.310599	0.056606	0.00602402	0.0222351	TRUE	FALSE	FALSE	FALSE	FALSE	FALSE	FALSE	TRUE	FALSE
MCHC_Mean_INT	qt	Labs	Labs	mean corpuscular hemoglobin concentration (MCHC, mean, inv-norm transformed)	13_110899568-110938907	EUR,AFR,EAS	1	9	0.952399	rs56258703	0.24377	110923807	G,G,G	A,A,A	0.826,0.98941,0.990079	-0.0203274,-0.0167212,0.100456	0.0029224,0.0203836,0.0925563	11.455,0.38507,0.55632	-6.95572132493841,-0.820326144547577,1.08535021386983	COL4A1	rs56258703,rs623157,rs61963357,rs61963356,rs61963358	0.24377,0.151545,0.0402368,0.0389374,0.0381269	0.512616	1,0.5,1,1,1	|EpiMap=1,|ABC=0.500,|EpiMap=1,|EpiMap=1,|EpiMap=1	rs12430390,rs61963337,rs622253,rs668149	0.199744,0.087004,0.124494,0.0421687	0.453411	1	0.327281	0.42257	0.0603462	0.00766238	0.023549	TRUE	FALSE	FALSE	FALSE	FALSE	FALSE	FALSE	TRUE	FALSE
MCHC_Mean_INT	qt	Labs	Labs	mean corpuscular hemoglobin concentration (MCHC, mean, inv-norm transformed)	13_113820136-113875080	EUR,AFR,EAS	1	2	0.982032	rs61966459	0.709252	113853035	A,A,A	G,G,G	0.66,0.98563,0.8482	0.0177107,0.0411007,-0.0464076	0.0023388,0.017532,0.0255643	13.4366,1.71984,1.15818	7.57255857704806,2.34432466347251,-1.81532840719284	PROZ	rs61966459,rs4907596	0.709252,0.279235	0.988487	1,0.798	|GTeX_Finemapped=1,|GTeX_Finemapped=1			0	1	0.794723	0.504478	0.00791253	0.0216163	0.0235443	TRUE	FALSE	FALSE	FALSE	FALSE	FALSE	FALSE	TRUE	FALSE
MCHC_Mean_INT	qt	Labs	Labs	mean corpuscular hemoglobin concentration (MCHC, mean, inv-norm transformed)	13_42574856-42635668	EUR,AFR,EAS	1	9	0.927575	rs61963159	0.319627	42601342	G,G,NA	A,A,NA	0.8509,0.767,NA	-0.0284274,-0.00865278,NA	0.00311047,0.00493562,NA	19.2015,1.0992,NA	-9.1392619121869,-1.75312929277375,NA	DGKH	rs61963159,rs737439,rs1900448,rs61963980,rs181275037,rs1900447,rs17062744,rs61959177,rs61959178	0.319627,0.208939,0.17972,0.0574795,0.05708,0.0442997,0.0379667,0.0355946,0.0355946	0.976301	1,1,1,0.99,1,1,1,0.882,0.882	|EpiMap=1,|EpiMap=1,|GTeX_Finemapped=1,|Exon=1,|GTeX_Finemapped=1,|GTeX_Finemapped=1,|EpiMap=1,|GTeX_Finemapped=1,|GTeX_Finemapped=1			0	1	0.578229	0.494972	0.0431676	0.00216351	0.0206203	TRUE	FALSE	FALSE	FALSE	FALSE	FALSE	FALSE	TRUE	FALSE
MCHC_Mean_INT	qt	Labs	Labs	mean corpuscular hemoglobin concentration (MCHC, mean, inv-norm transformed)	14_103853367-103991749	EUR,AFR,EAS	1	13	0.77303	rs10144470	0.918907	103933347	A,A,A	G,G,G	0.7833,0.7496,0.90575	0.0223811,-0.000667193,0.00564747	0.00268912,0.00481599,0.031396	16.0661,0.0506998,0.0668937	8.32283423573511,-0.138537040151661,0.179878646961396	MARK3	rs10144470,rs7158822,rs3783395,rs11623869,rs1028613,rs28626081,rs62007681,rs2273703,rs3783394,rs7158144,rs28361338	0.918907,0.00353325,0.00348959,0.00290682,0.00279468,0.00262453,0.00251533,0.00237152,0.00232941,0.0022665,0.0022513	0.94599	1,1,1,1,1,1,1,1,1,1,1	|Promoter=1,|GTeX_Finemapped=1,|Promoter=1|GTeX_Finemapped=1,|Exon=1|EpiMap=1,|EpiMap=1,|GTeX_Finemapped=1,|Promoter=1|EpiMap=1|ABC=1,|GTeX_Finemapped=1,|EpiMap=1|ABC=1,|EpiMap=1,|GTeX_Finemapped=1	rs62007683,rs62007684	0.00310367,0.00286297	0.00596664	0.999999	0.228633	0.394875	0.0083448	0.0231661	0.00682847	TRUE	FALSE	FALSE	FALSE	FALSE	FALSE	FALSE	TRUE	FALSE
MCHC_Mean_INT	qt	Labs	Labs	mean corpuscular hemoglobin concentration (MCHC, mean, inv-norm transformed)	14_103853367-103991749	EUR,AFR,EAS	2	4	1	rs17679259	0.303635	103895302	A,A,A	G,G,G	0.8757,0.98336,0.96429	0.0230725,0.0497927,0.00956833	0.00335808,0.0163112,0.0494333	11.1947,2.64434,0.0723627	6.8591576138746,3.05425734029355,-0.156864299975927	CKB	rs17679127,rs8014182,rs17617994	0.29089,0.273187,0.100577	0.664654	1,0.882,1	|GTeX_Finemapped=1,|GTeX_Finemapped=1,|GTeX_Finemapped=1|EpiMap=1	rs17679259	0.303635	0.303635	0.992025	0.925412	0.395059	0.0083448	0.0231661	0.00682847	TRUE	TRUE	FALSE	TRUE	FALSE	FALSE	FALSE	TRUE	TRUE
MCHC_Mean_INT	qt	Labs	Labs	mean corpuscular hemoglobin concentration (MCHC, mean, inv-norm transformed)	14_23481408-23499321	EUR,AFR,EAS	1	5	0.992001	rs7147308	0.325087	23497629	C,T,C	T,C,T	0.7008,0.8722,0.93552	0.0240265,-0.00923757,0.00667723	0.0024195,0.00624948,0.0373491	22.5126,0.855824,0.0664565	9.93035751188262,-1.47813418076384,0.178778872851019	PSMB11	rs7147308,rs8013143,rs11846575	0.325087,0.171258,0.136169	0.632514	0.727,0.746,0.727	|eQTLGen_Finemapped=1,|eQTLGen_Finemapped=1,|eQTLGen_Finemapped=1	rs113525195,rs941718	0.168789,0.198696	0.367485	1	0.474717	0.480553	0.000925524	0.00042607	0.00780422	TRUE	FALSE	FALSE	FALSE	FALSE	FALSE	FALSE	TRUE	FALSE
MCHC_Mean_INT	qt	Labs	Labs	mean corpuscular hemoglobin concentration (MCHC, mean, inv-norm transformed)	14_50867346-51207357	EUR,AFR,EAS	1	2	0.708683	rs12893333	0.751048	50867346	G,NA,NA	C,NA,NA	0.91352,NA,NA	0.0352673,NA,NA	0.00394173,NA,NA	18.438,NA,NA	8.94716279400162,NA,NA	CDKL1	rs12893333	0.751048	0.751048	1	|EpiMap=1	rs71420186	0.24895	0.24895	1	0.499998	0.499998	0.070702	0.0458733	0.00421803	TRUE	FALSE	FALSE	FALSE	FALSE	FALSE	FALSE	TRUE	FALSE
MCHC_Mean_INT	qt	Labs	Labs	mean corpuscular hemoglobin concentration (MCHC, mean, inv-norm transformed)	14_50867346-51207357	EUR,AFR,EAS	2	1	1	rs200518167	1	51125800	A,T,A	T,A,T	0.5447,0.5113,0.748	-0.0155663,0.00137155,0.0157986	0.00222472,0.00417406,0.0211284	11.5824,0.129323,0.342354	-6.99697040526448,0.32858895176399,0.747742375191685	SAV1	rs200518167	1	1	1	|ABC=1			0	1	0.225398	0.220644	0.070702	0.0458733	0.00421803	TRUE	FALSE	FALSE	FALSE	FALSE	FALSE	FALSE	TRUE	FALSE
MCHC_Mean_INT	qt	Labs	Labs	mean corpuscular hemoglobin concentration (MCHC, mean, inv-norm transformed)	14_58668484-58937834	EUR,AFR,EAS	1	9	0.956791	rs10145481	0.23994	58770389	G,G,C	C,C,G	0.7376,0.7262,0.5903	-0.0284049,-0.0154894,0.0170956	0.00251832,0.00467921,0.018653	28.7797,3.03055,0.44442	-11.2793052511198,-3.31025963784485,0.916506728140245	ARID4A	rs10145481,rs61974485,rs2233752,rs55791516,rs1957038	0.23994,0.211137,0.121077,0.0908821,0.0743627	0.737399	1,1,1,1,1	|Exon=1,|Promoter=1|ABC=1,|ABC=1,|Promoter=1|ABC=1,|Promoter=1|ABC=1	rs10147580,rs1885134,rs2180871,rs61450169	0.100942,0.046987,0.050852,0.0388388	0.23762	1	0.625505	0.408746	0.0309722	0.0167052	0.0218496	TRUE	FALSE	FALSE	FALSE	FALSE	FALSE	FALSE	TRUE	FALSE
MCHC_Mean_INT	qt	Labs	Labs	mean corpuscular hemoglobin concentration (MCHC, mean, inv-norm transformed)	14_58668484-58937834	EUR,AFR,EAS	2	1	1	rs3783694	0.992337	58894577	C,T,T	T,C,C	0.508,0.6203,0.5337	-0.0149554,0.0230047,0.00249522	0.0022161,0.00429929,0.0183881	10.8257,7.05772,0.0496057	-6.74852217860205,5.35081373901272,0.135697543519994	TIMM9	rs3783694	0.992337	0.992337	0.502	|Promoter=1|ABC=1			0	0.341427	0.997647	0.313499	0.0309722	0.0167052	0.0218496	FALSE	TRUE	FALSE	FALSE	FALSE	FALSE	FALSE	TRUE	FALSE
MCHC_Mean_INT	qt	Labs	Labs	mean corpuscular hemoglobin concentration (MCHC, mean, inv-norm transformed)	14_65472241-65510386	EUR,AFR,EAS	1	1	1	rs11627485	1	65487694	T,T,T	C,C,C	0.5905,0.8268,0.7788	-0.0484579,-0.0232045,0.000716791	0.00225303,0.0055137,0.0221011	101.881,4.58999,0.0113843	-21.5078804987062,-4.20851696682808,0.0324323676197112	RAB15	rs11627485	1	1	1	|GTeX_Finemapped=1			0	1	0.961342	0.301054	0.0573092	0.011411	0.00955911	TRUE	TRUE	FALSE	TRUE	FALSE	FALSE	FALSE	TRUE	TRUE
MCHC_Mean_INT	qt	Labs	Labs	mean corpuscular hemoglobin concentration (MCHC, mean, inv-norm transformed)	14_65472241-65510386	EUR,AFR,EAS	2	2	0.983918	rs56197624	0.935779	65481544	G,G,G	A,A,A	0.8628,0.95234,0.874	-0.0646237,-0.0380718,0.0270292	0.00322012,0.00979365,0.0276425	88.8585,3.99428,0.483904	-20.0687241469262,-3.88739642523472,0.977813150040698	FNTB	rs56197624,rs56323926	0.935779,0.061135	0.996914	1,1	|Promoter=1,|ABC=1			0	1	0.965968	0.38663	0.0573092	0.011411	0.00955911	TRUE	TRUE	FALSE	TRUE	FALSE	FALSE	FALSE	TRUE	TRUE
MCHC_Mean_INT	qt	Labs	Labs	mean corpuscular hemoglobin concentration (MCHC, mean, inv-norm transformed)	14_65472241-65510386	EUR,AFR,EAS	3	6	0.978772	rs11628273	0.468083	65509878	C,T,T	T,C,C	0.5149,0.7186,0.622	-0.0439399,0.024281,-0.0190049	0.0022168,0.00463994,0.0189181	86.7099,6.77796,0.501559	-19.8429014740109,5.07423701445884,-1.02476631995611	FNTB	rs4586342,rs7148590,rs4899159,rs11627531,rs8012008	0.15614,0.0950492,0.0908651,0.0807951,0.0602292	0.483079	1,1,1,1,1	|GTeX_Finemapped=1,|GTeX_Finemapped=1|EpiMap=1|ABC=1,|GTeX_Finemapped=1|ABC=1,|GTeX_Finemapped=1,|Promoter=1|GTeX_Finemapped=1	rs11628273	0.468083	0.468083	0.999987	0.993796	0.370554	0.0573092	0.011411	0.00955911	TRUE	TRUE	FALSE	TRUE	FALSE	FALSE	FALSE	TRUE	TRUE
MCHC_Mean_INT	qt	Labs	Labs	mean corpuscular hemoglobin concentration (MCHC, mean, inv-norm transformed)	14_70328410-70366705	EUR,AFR,EAS	1	1	1	rs1958078	0.999998	70354858	C,A,NA	A,C,NA	0.83,0.5303,NA	0.0217866,-0.0195304,NA	0.00294944,0.00418068,NA	12.8223,5.52449,NA	7.38669035477921,-4.67158452691907,NA	SMOC1	rs1958078	0.999998	0.999998	1	|GTeX_Finemapped=1|EpiMap=1|ABC=1			0	1	0.999779	0.5	0.0418752	0.00644592	0.0140555	TRUE	TRUE	FALSE	TRUE	FALSE	FALSE	FALSE	TRUE	TRUE
MCHC_Mean_INT	qt	Labs	Labs	mean corpuscular hemoglobin concentration (MCHC, mean, inv-norm transformed)	14_74221557-74246806	EUR,AFR,EAS	1	4	0.985926	rs144991697	0.687344	74238030	G,G,G	A,A,A	0.9672,0.994705,0.9881	-0.0642989,-0.0837541,-0.137378	0.00622026,0.02875,0.084595	24.3194,2.44641,0.981358	-10.3370116361695,-2.91318608695652,-1.62394940599326	ELMSAN1	rs144991697,rs11844552	0.687344,0.114115	0.801459	1,1	|EpiMap=1|ABC=1,|ABC=1	rs114165892,rs114609788	0.0981733,0.0981733	0.196347	1	0.578081	0.612286	0.0562258	0.0349374	0.0291774	TRUE	FALSE	FALSE	FALSE	FALSE	FALSE	FALSE	TRUE	FALSE
MCHC_Mean_INT	qt	Labs	Labs	mean corpuscular hemoglobin concentration (MCHC, mean, inv-norm transformed)	14_75084569-75378185	EUR,AFR,EAS	1	15	0.932872	rs2241275	0.14834	75251440	A,A,G	G,G,A	0.5258,0.97882,0.5744	-0.0151911,-0.00912373,-0.0290587	0.00221877,0.0144912,0.0185529	11.1215,0.276584,0.930752	-6.62559134940302,-0.459845543581283,-2.27005071778561	PROX2	rs6574198,rs6574197,rs35769520,rs4553560,rs1319171,rs2359240,rs3742790	0.0791941,0.0767189,0.0579144,0.0565968,0.0559741,0.0499998,0.0194962	0.395894	1,1,1,0.655,0.655,1,1	|Promoter=1,|Promoter=1,|Cicero=1,|EpiMap=1,|EpiMap=1,|ABC=1,|ABC=1	rs11159099,rs2241274,rs2241275,rs2287403,rs4899536,rs7154845,rs8014204,rs8014374	0.019564,0.0993744,0.14834,0.0737668,0.0235635,0.11747,0.0330788,0.0451677	0.560325	1	0.260413	0.580784	0.0484629	0.0402572	0.0133015	TRUE	FALSE	FALSE	FALSE	FALSE	FALSE	FALSE	TRUE	FALSE
MCHC_Mean_INT	qt	Labs	Labs	mean corpuscular hemoglobin concentration (MCHC, mean, inv-norm transformed)	15_40284208-40312615	EUR,AFR,EAS	1	3	1	rs12164905	0.718684	40300691	G,G,G	T,T,T	0.8231,0.8457,0.993056	-0.0313366,0.00298865,-0.131871	0.00290344,0.00577599,0.110466	26.4296,0.218346,0.633453	-10.7929215000138,0.517426449838036,-1.19377002878714	EIF2AK4	rs12164905,rs55735426,rs35602605	0.718684,0.197138,0.0787958	0.994618	0.798,1,0.983	|GTeX_Finemapped=1,|GTeX_Finemapped=1,|Exon=1|GTeX_Finemapped=1			0	1	0.258268	0.421042	0.0108399	0.00354735	0.0666782	TRUE	FALSE	FALSE	FALSE	FALSE	FALSE	FALSE	TRUE	FALSE
MCHC_Mean_INT	qt	Labs	Labs	mean corpuscular hemoglobin concentration (MCHC, mean, inv-norm transformed)	15_43580645-44429868	EUR,AFR,EAS	1	4	0.883928	rs141866277	0.860551	43950699	A,NA,NA	T,NA,NA	0.97813,NA,NA	0.0816752,NA,NA	0.00757497,NA,NA	26.3793,NA,NA	10.7822473224316,NA,NA	CKMT1A	rs141866277,rs150844304,rs139974673	0.860551,0.0267839,0.0236846	0.911019	1,1,0.882	|GTeX_Finemapped=1,|GTeX_Finemapped=1,|GTeX_Finemapped=1	rs55707100	0.0581614	0.0581614	1	0.5	0.5	0.109073	0.0416194	0.0225539	FALSE	FALSE	FALSE	FALSE	FALSE	FALSE	FALSE	FALSE	FALSE
MCHC_Mean_INT	qt	Labs	Labs	mean corpuscular hemoglobin concentration (MCHC, mean, inv-norm transformed)	15_43580645-44429868	EUR,AFR,EAS	2	4	0.622693	rs148077010	0.767475	44038518	G,G,NA	T,T,NA	0.97714,0.993949,NA	-0.0390902,-0.028603,NA	0.00741289,0.0269043,NA	6.87287,0.541032,NA	-5.27327398625907,-1.06313860609642,NA	CATSPER2P1	rs148077010,rs148392725,rs187981901,rs117101779	0.767475,0.0909214,0.0712622,0.0691135	0.998772	0.516,1,1,1	|Exon=1|GTeX_Finemapped=1,|GTeX_Finemapped=1,|GTeX_Finemapped=1,|GTeX_Finemapped=1			0	0.997358	0.373551	0.499844	0.109073	0.0416194	0.0225539	FALSE	FALSE	FALSE	FALSE	FALSE	FALSE	FALSE	FALSE	FALSE
MCHC_Mean_INT	qt	Labs	Labs	mean corpuscular hemoglobin concentration (MCHC, mean, inv-norm transformed)	15_43580645-44429868	EUR,AFR,EAS	3	2	0.663164	rs45530831	0.795305	43621136	T,NA,NA	C,NA,NA	0.992048,NA,NA	-0.0666622,NA,NA	0.0124738,NA,NA	7.04177,NA,NA	-5.34417739582164,NA,NA	LCMT2	rs45530831	0.795305	0.795305	0.981	|Exon=1	rs185572881	0.201933	0.201933	0.993687	0.49866	0.499276	0.109073	0.0416194	0.0225539	FALSE	FALSE	FALSE	FALSE	FALSE	FALSE	FALSE	FALSE	FALSE
MCHC_Mean_INT	qt	Labs	Labs	mean corpuscular hemoglobin concentration (MCHC, mean, inv-norm transformed)	15_58718998-58741891	EUR,AFR,EAS	1	3	0.995747	rs1077834	0.362719	58723479	T,C,T	C,T,C	0.7883,0.5703,0.5813	0.0293162,-0.0165447,0.0166171	0.00271205,0.00421486,0.0185938	26.5087,4.0624,0.430057	10.8096089673863,-3.92532610810323,0.893690369908249	LIPC	rs1077834,rs2070895,rs1077835	0.362719,0.334421,0.259239	0.956379	1,1,1	|Promoter=1|GTeX_Finemapped=1,|Promoter=1|GTeX_Finemapped=1|EpiMap=1,|Promoter=1|GTeX_Finemapped=1			0	1	0.997578	0.397641	0.0158052	0.00718811	0.00305256	TRUE	TRUE	FALSE	TRUE	FALSE	FALSE	FALSE	TRUE	TRUE
MCHC_Mean_INT	qt	Labs	Labs	mean corpuscular hemoglobin concentration (MCHC, mean, inv-norm transformed)	15_63398501-63948804	EUR,AFR,EAS	1	2	0.956454	rs76539602	0.82962	63568095	C,NA,NA	G,NA,NA	0.98907,NA,NA	0.0787969,NA,NA	0.0106557,NA,NA	12.849,NA,NA	7.39481216625843,NA,NA	APH1B	rs76539602	0.82962	0.82962	1	|Promoter=1	rs80317237	0.170154	0.170154	0.999785	0.499972	0.499972	0.0999004	0.15563	0.146748	TRUE	FALSE	FALSE	FALSE	FALSE	FALSE	FALSE	TRUE	FALSE
MCHC_Mean_INT	qt	Labs	Labs	mean corpuscular hemoglobin concentration (MCHC, mean, inv-norm transformed)	15_63398501-63948804	EUR,AFR,EAS	2	1	1	rs141265605	0.99994	63822709	A,NA,NA	G,NA,NA	0.97515,NA,NA	-0.0462446,NA,NA	0.00711713,NA,NA	10.0884,NA,NA	-6.49764722577781,NA,NA	USP3	rs141265605	0.99994	0.99994	1	|Exon=1			0	0.999996	0.49998	0.499998	0.0999004	0.15563	0.146748	TRUE	FALSE	FALSE	FALSE	FALSE	FALSE	FALSE	TRUE	FALSE
MCHC_Mean_INT	qt	Labs	Labs	mean corpuscular hemoglobin concentration (MCHC, mean, inv-norm transformed)	15_63398501-63948804	EUR,AFR,EAS	3	1	1	rs78374056	0.99627	63812162	G,G,NA	A,A,NA	0.8936,0.96823,NA	0.0263176,-0.00673732,NA	0.00359303,0.0118965,NA	12.6206,0.243234,NA	7.32462573371221,-0.56632791157063,NA	CA12	rs78374056	0.99627	0.99627	1	|EpiMap=1			0	0.999997	0.250171	0.499999	0.0999004	0.15563	0.146748	TRUE	FALSE	FALSE	FALSE	FALSE	FALSE	FALSE	TRUE	FALSE
MCHC_Mean_INT	qt	Labs	Labs	mean corpuscular hemoglobin concentration (MCHC, mean, inv-norm transformed)	15_65695786-66099113	EUR,AFR,EAS	1	1	1	rs28687655	0.999738	66007972	A,A,T	T,T,A	0.7793,0.6021,0.7688	0.0551143,0.0346945,-0.0607136	0.00267147,0.00426281,0.021758	93.837,15.3991,2.27867	20.630701449015,8.13888022220085,-2.79040352973619	DENND4A	rs28687655	0.999738	0.999738	1	|Exon=1			0	1	1	0.959984	0.0800827	0.0585781	0.0237421	TRUE	TRUE	TRUE	TRUE	TRUE	TRUE	TRUE	TRUE	TRUE
MCHC_Mean_INT	qt	Labs	Labs	mean corpuscular hemoglobin concentration (MCHC, mean, inv-norm transformed)	15_65695786-66099113	EUR,AFR,EAS	2	4	0.941577	rs12333	0.383972	65869272	C,T,C	T,C,T	0.7793,0.7209,0.91766	0.0297124,-0.0131676,-0.0560879	0.00267147,0.00465158,0.0333712	28.0091,2.33317,1.03238	11.1221162880362,-2.83078007902691,-1.68072769334037	PTPLAD1	rs12333,rs2456015,rs7181649,rs423928	0.383972,0.36187,0.153695,0.100452	0.999989	1,1,1,1	|Exon=1|eQTLGen_Finemapped=1|EpiMap=1,|GTeX_Finemapped=1,|GTeX_Finemapped=1,|eQTLGen_Finemapped=1			0	1	0.999306	0.420121	0.0800827	0.0585781	0.0237421	TRUE	TRUE	FALSE	TRUE	FALSE	FALSE	FALSE	TRUE	TRUE
MCHC_Mean_INT	qt	Labs	Labs	mean corpuscular hemoglobin concentration (MCHC, mean, inv-norm transformed)	15_65695786-66099113	EUR,AFR,EAS	3	1	1	rs76609503	0.985835	66024222	T,NA,NA	C,NA,NA	0.992048,NA,NA	-0.0678557,NA,NA	0.0124738,NA,NA	7.27308,NA,NA	-5.43985794224695,NA,NA	DENND4A	rs76609503	0.985835	0.985835	1	|ABC=1			0	0.991631	0.499516	0.498774	0.0800827	0.0585781	0.0237421	TRUE	FALSE	FALSE	FALSE	FALSE	FALSE	FALSE	TRUE	FALSE
MCHC_Mean_INT	qt	Labs	Labs	mean corpuscular hemoglobin concentration (MCHC, mean, inv-norm transformed)	15_66931061-66946826	EUR,AFR,EAS	1	8	0.987916	rs7164975	0.186872	66937250	G,G,G	T,T,T	0.5984,0.7322,0.7659	0.0166026,0.00384368,-0.00543062	0.00226001,0.00471192,0.0216637	12.6907,0.382317,0.0957918	7.29032172424016,0.827649415253121,-0.273478214709399	SMAD6	rs7163909,rs2414909,rs7163510,rs7165018,rs11638893,rs7163801	0.124861,0.11285,0.106986,0.105406,0.101613,0.100865	0.652581	1,1,1,1,1,1	|EpiMap=1,|EpiMap=1,|EpiMap=1,|EpiMap=1,|EpiMap=1,|EpiMap=1	rs7164975,rs7165200	0.186872,0.149108	0.33598	1	0.33982	0.316528	0.00542024	0.0143135	0.0119966	TRUE	FALSE	FALSE	FALSE	FALSE	FALSE	FALSE	TRUE	FALSE
MCHC_Mean_INT	qt	Labs	Labs	mean corpuscular hemoglobin concentration (MCHC, mean, inv-norm transformed)	15_73236667-73621946	EUR,AFR,EAS	1	5	0.870524	rs34846029	0.72131	73285393	G,G,NA	C,C,NA	0.90457,0.8737,NA	0.0297367,0.00612672,NA	0.00377086,0.00628109,NA	14.5056,0.482342,NA	7.88591992277624,0.97542305555246,NA	NEO1	rs34846029,rs12909626,rs36019616,rs12903656	0.72131,0.0550505,0.0400121,0.0347834	0.851156	1,1,1,1	|EpiMap=1,|EpiMap=1,|EpiMap=1,|ABC=1	rs16957509	0.115758	0.115758	1	0.317595	0.499832	0.123524	0.0373912	0.0119833	FALSE	FALSE	FALSE	FALSE	FALSE	FALSE	FALSE	FALSE	FALSE
MCHC_Mean_INT	qt	Labs	Labs	mean corpuscular hemoglobin concentration (MCHC, mean, inv-norm transformed)	15_73236667-73621946	EUR,AFR,EAS	2	1	1	rs76676101	0.999867	73375450	C,NA,NA	T,NA,NA	0.9841,NA,NA	-0.0452051,NA,NA	0.00885698,NA,NA	6.47791,NA,NA	-5.10389545872295,NA,NA	NEO1	rs76676101	0.999867	0.999867	1	|EpiMap=1			0	0.999766	0.499982	0.499976	0.123524	0.0373912	0.0119833	FALSE	FALSE	FALSE	FALSE	FALSE	FALSE	FALSE	FALSE	FALSE
MCHC_Mean_INT	qt	Labs	Labs	mean corpuscular hemoglobin concentration (MCHC, mean, inv-norm transformed)	15_78535420-78606621	EUR,AFR,EAS	1	1	1	rs3169166	0.997461	78563103	A,A,C	C,C,A	0.6113,0.5378,0.5952	-0.0383199,-0.0187733,0.00987019	0.00227284,0.00418497,0.0186882	63.0519,5.13898,0.223739	-16.8599197479805,-4.48588639822986,0.528150918761571	DNAJA4	rs3169166	0.997461	0.997461	0.93	|Promoter=1			0	1	0.796871	0.392838	0.0667261	0.0410403	0.013799	TRUE	FALSE	FALSE	FALSE	FALSE	FALSE	FALSE	TRUE	FALSE
MCHC_Mean_INT	qt	Labs	Labs	mean corpuscular hemoglobin concentration (MCHC, mean, inv-norm transformed)	15_78535420-78606621	EUR,AFR,EAS	2	9	0.925348	rs78827644	0.182586	78556250	G,G,G	A,A,A	0.91451,0.8956,0.874	-0.0601699,-0.0465512,-0.0527829	0.00396234,0.00682355,0.0276425	51.3549,11.0472,1.25026	-15.1854459738437,-6.82213803665248,-1.90948358505924	DNAJA4	rs78827644,rs117636273,rs77185764,rs79052265,rs113594982,rs75369292	0.182586,0.144339,0.129283,0.124801,0.120095,0.0735085	0.774613	1,1,1,1,0.992,1	|Promoter=1|eQTLGen_Finemapped=1|EpiMap=1|ABC=1,|Exon=1|ABC=1,|Promoter=1|eQTLGen_Finemapped=1|EpiMap=1,|Promoter=1|eQTLGen_Finemapped=1|EpiMap=1|ABC=1,|Promoter=1|eQTLGen_Finemapped=1|ABC=1,|eQTLGen_Finemapped=1	rs11854322,rs16969703,rs16969707	0.0172779,0.0421352,0.11891	0.178323	0.0712453	0.999843	0.305356	0.0667261	0.0410403	0.013799	FALSE	TRUE	FALSE	FALSE	FALSE	FALSE	FALSE	TRUE	FALSE
MCHC_Mean_INT	qt	Labs	Labs	mean corpuscular hemoglobin concentration (MCHC, mean, inv-norm transformed)	15_78535420-78606621	EUR,AFR,EAS	3	1	1	rs62007835	0.997598	78559523	T,A,T	A,T,A	0.671,0.5151,0.6429	-0.0144647,0.00992136,-0.0292233	0.002358,0.0041749,0.0191449	9.06789,1.75744,0.896529	-6.13430873621713,2.37643057318738,-1.52642740364275	DNAJA4	rs62007835	0.997598	0.997598	1	|Promoter=1|ABC=1			0	1	0.197513	0.49928	0.0667261	0.0410403	0.013799	TRUE	FALSE	FALSE	FALSE	FALSE	FALSE	FALSE	TRUE	FALSE
MCHC_Mean_INT	qt	Labs	Labs	mean corpuscular hemoglobin concentration (MCHC, mean, inv-norm transformed)	15_85163605-85383640	EUR,AFR,EAS	1	7	0.985963	rs118056873	0.224798	85205217	G,G,NA	C,C,NA	0.99006,0.97201,NA	0.0777759,0.0241117,NA	0.0111681,0.0126497,NA	11.4808,1.2469,NA	6.86097903851147,2.16015662534832,-1.37903065196531	SCAND2P	rs78003169,rs16974460,rs117592640	0.166867,0.12555,0.0618977	0.354315	1,1,1	|Promoter=1|ABC=1,|ABC=1,|ABC=1	rs118056873,rs118090997,rs145905835,rs4842982	0.224798,0.156801,0.04973,0.184754	0.616083	1	0.698568	0.509065	0.0203132	0.023009	0.00775518	TRUE	FALSE	FALSE	FALSE	FALSE	FALSE	FALSE	TRUE	FALSE
MCHC_Mean_INT	qt	Labs	Labs	mean corpuscular hemoglobin concentration (MCHC, mean, inv-norm transformed)	15_85163605-85383640	EUR,AFR,EAS	2	3	0.989677	rs12912342	0.696258	85248216	T,T,T	C,C,C	0.6759,0.879,0.8611	0.0163746,0.0116216,0.0255258	0.00236714,0.0063978,0.0265241	11.3374,1.1593,0.473831	6.91746157810691,1.8164994216762,0.962362530679646	ALPK3	rs12912342,rs62021222,rs62021223	0.696258,0.131308,0.131308	0.958874	0.769,1,1	|eQTLGen_Finemapped=1,|GTeX_Finemapped=1,|GTeX_Finemapped=1			0	1	0.454315	0.424047	0.0203132	0.023009	0.00775518	TRUE	FALSE	FALSE	FALSE	FALSE	FALSE	FALSE	TRUE	FALSE
MCHC_Mean_INT	qt	Labs	Labs	mean corpuscular hemoglobin concentration (MCHC, mean, inv-norm transformed)	15_85163605-85383640	EUR,AFR,EAS	3	1	1	rs67504883	0.969892	85173963	T,T,NA	C,C,NA	0.97515,0.8116,NA	0.043171,0.00634332,NA	0.00711713,0.00533588,NA	8.88169,0.629826,NA	6.06578775433356,1.18880484568618,NA	SCAND2P	rs67504883	0.969892	0.969892	1	|Promoter=1|ABC=1			0	0.997355	0.328873	0.499041	0.0203132	0.023009	0.00775518	TRUE	FALSE	FALSE	FALSE	FALSE	FALSE	FALSE	TRUE	FALSE
MCHC_Mean_INT	qt	Labs	Labs	mean corpuscular hemoglobin concentration (MCHC, mean, inv-norm transformed)	16_16116181-16142079	EUR,AFR,EAS	1	1	1	rs60782127	1	16142079	G,NA,NA	T,NA,NA	0.992048,NA,NA	0.141842,NA,NA	0.0124738,NA,NA	29.2351,NA,NA	11.3711940226715,NA,NA	ABCC1	rs60782127	1	1	1	|Exon=1			0	1	0.5	0.5	0.0139657	0.00308776	0.00122266	TRUE	FALSE	FALSE	FALSE	FALSE	FALSE	FALSE	TRUE	FALSE
MCHC_Mean_INT	qt	Labs	Labs	mean corpuscular hemoglobin concentration (MCHC, mean, inv-norm transformed)	16_16116181-16142079	EUR,AFR,EAS	2	2	1	rs35591	0.679357	16141810	C,G,C	G,C,G	0.7366,0.5703,0.5486	0.0257139,-0.019271,0.00436038	0.00251524,0.00421486,0.0184336	23.8068,5.31627,0.0899043	10.2232391342377,-4.57215660781141,0.236545221768944	ABCC1	rs35591,rs35592	0.679357,0.320643	1	1,1	|EpiMap=1,|EpiMap=1			0	1	0.999914	0.368579	0.0139657	0.00308776	0.00122266	TRUE	TRUE	FALSE	TRUE	FALSE	FALSE	FALSE	TRUE	TRUE
MCHC_Mean_INT	qt	Labs	Labs	mean corpuscular hemoglobin concentration (MCHC, mean, inv-norm transformed)	16_21088023-21095800	EUR,AFR,EAS	1	4	0.997928	rs9935770	0.334615	21091291	C,C,C	T,T,T	0.5626,0.6929,0.5109	0.0148977,0.00838119,0.00180364	0.00223339,0.00452316,0.0183507	10.5934,1.19457,0.0354085	6.6704426902601,1.85295014989521,0.0982872587966672	DCUN1D3	rs9935770,rs66487676,rs9937801	0.334615,0.301582,0.264106	0.900303	1,1,0.798	|GTeX_Finemapped=1,|GTeX_Finemapped=1,|GTeX_Finemapped=1	rs7186298	0.0911532	0.0911532	0.999999	0.438186	0.433458	0.00684456	6.4741e-09	0.00127101	TRUE	FALSE	FALSE	FALSE	FALSE	FALSE	FALSE	TRUE	FALSE
MCHC_Mean_INT	qt	Labs	Labs	mean corpuscular hemoglobin concentration (MCHC, mean, inv-norm transformed)	16_28338039-28828834	EUR,AFR,EAS	1	3	0.992964	rs181206	0.40939	28513403	A,A,A	G,G,G	0.7127,0.98487,0.91667	0.0256771,0.0559034,0.013521	0.0024484,0.0170926,0.0331903	25.0051,2.96934,0.165114	10.4872978271524,3.27062003440085,0.407378059252251	IL27	rs181206,rs181209	0.40939,0.266598	0.675988	0.749,0.769	|Exon=1,|eQTLGen_Finemapped=1	rs181203	0.287427	0.287427	1	0.958406	0.298679	0.126399	0.0561453	0.0244367	FALSE	TRUE	FALSE	FALSE	FALSE	FALSE	FALSE	TRUE	FALSE
MCHC_Mean_INT	qt	Labs	Labs	mean corpuscular hemoglobin concentration (MCHC, mean, inv-norm transformed)	16_28338039-28828834	EUR,AFR,EAS	2	1	1	rs543639616	0.999971	28609598	C,C,NA	G,G,NA	0.97714,0.97958,NA	-0.0438211,-0.018335,NA	0.00741289,0.0147526,NA	8.46974,0.669728,NA	-5.91147312316789,-1.24283177202663,NA	SULT1A1	rs543639616	0.999971	0.999971	1	|ABC=1			0	0.999969	0.378037	0.499999	0.126399	0.0561453	0.0244367	FALSE	FALSE	FALSE	FALSE	FALSE	FALSE	FALSE	FALSE	FALSE
MCHC_Mean_INT	qt	Labs	Labs	mean corpuscular hemoglobin concentration (MCHC, mean, inv-norm transformed)	16_28338039-28828834	EUR,AFR,EAS	3	1	1	rs28472312	0.999588	28826049	T,T,T	C,C,C	0.663,0.7557,0.7788	-0.0158114,-0.0230925,0.01072	0.00234386,0.00485603,0.0221011	10.8179,5.70328,0.202286	-6.74588072666456,-4.7554277877196,0.485043730855025	NPIPB6	rs28472312	0.999588	0.999588	1	|GTeX_Finemapped=1|eQTLGen_Finemapped=1			0	0.999999	0.998945	0.291493	0.126399	0.0561453	0.0244367	FALSE	TRUE	FALSE	FALSE	FALSE	FALSE	FALSE	TRUE	FALSE
MCHC_Mean_INT	qt	Labs	Labs	mean corpuscular hemoglobin concentration (MCHC, mean, inv-norm transformed)	16_28338039-28828834	EUR,AFR,EAS	4	16	0.71423	rs151233	0.282891	28506428	C,C,C	T,T,T	0.8658,0.888,0.992063	-0.0234337,-0.0017777,-0.0559565	0.00325026,0.0066161,0.103376	12.2515,0.103383,0.230395	-7.20979244737344,-0.268693036683242,-0.541291015322706	APOBR	rs151233,rs151234,rs11074904	0.282891,0.15086,0.116049	0.5498	0.486,0.475,0.896	|Exon=1|eQTLGen_Finemapped=0.500|Cicero=1,|Promoter=0.500|ABC=1|Cicero=1,|eQTLGen_Finemapped=1	rs10521145,rs10797300,rs11644791,rs151227,rs151229,rs151230,rs151320,rs231970,rs231972,rs231975,rs3194168,rs508022,rs554206	0.0196164,0.0405809,0.0145366,0.0503476,0.0144027,0.0544861,0.0161913,0.0200472,0.0332958,0.0223604,0.0130521,0.0577351,0.0517212	0.408373	0.999807	0.209977	0.352116	0.126399	0.0561453	0.0244367	FALSE	FALSE	FALSE	FALSE	FALSE	FALSE	FALSE	FALSE	FALSE
MCHC_Mean_INT	qt	Labs	Labs	mean corpuscular hemoglobin concentration (MCHC, mean, inv-norm transformed)	16_31461820-31539934	EUR,AFR,EAS	1	13	0.988235	rs7203199	0.105966	31537574	C,C,C	G,G,G	0.8469,0.503,0.7788	0.032407,0.00911597,0.0170726	0.00307681,0.00417307,0.0221011	25.2141,1.53869,0.356715	10.5326620753313,2.1844756977477,0.772477388003312	AHSP	rs7203199,rs4553646,rs4503808,rs7196319,rs7202020,rs9921592,rs4499252,rs13339026,rs28509322,rs17677,rs9937367,rs9929657	0.105966,0.105422,0.103526,0.101485,0.0945882,0.0883882,0.0881457,0.0853429,0.0853429,0.0637333,0.0107074,0.0105543	0.943202	0.769,0.769,1,1,0.769,0.943,0.944,0.769,0.943,0.936,0.769,0.769	|eQTLGen_Finemapped=1,|eQTLGen_Finemapped=1,|eQTLGen_Finemapped=1,|eQTLGen_Finemapped=1,|eQTLGen_Finemapped=1,|Promoter=1|eQTLGen_Finemapped=1,|Promoter=1|eQTLGen_Finemapped=1|ABC=1,|eQTLGen_Finemapped=1,|Promoter=1|eQTLGen_Finemapped=1,|Exon=1|eQTLGen_Finemapped=1,|eQTLGen_Finemapped=1,|eQTLGen_Finemapped=1	rs4889545	0.0100794	0.0100794	1	0.710569	0.399988	0.124628	0.00808756	0.0018724	FALSE	FALSE	FALSE	FALSE	FALSE	FALSE	FALSE	FALSE	FALSE
MCHC_Mean_INT	qt	Labs	Labs	mean corpuscular hemoglobin concentration (MCHC, mean, inv-norm transformed)	16_31461820-31539934	EUR,AFR,EAS	2	8	0.979126	rs6565236	0.257572	31517648	A,A,A	T,T,T	0.7416,0.7753,0.88	-0.0212311,-0.00635928,-0.0335359	0.00253089,0.00499898,0.0282284	16.3089,0.691794,0.629255	-8.38878813381854,-1.27211551156436,-1.18801986651741	C16orf58	rs6565236,rs34081766,rs11150626	0.257572,0.110761,0.0774866	0.44582	0.769,0.727,0.746	|eQTLGen_Finemapped=1,|eQTLGen_Finemapped=1,|eQTLGen_Finemapped=1	rs13143,rs13337037,rs3934739,rs7188278,rs9934336	0.115553,0.0140724,0.171009,0.0157107,0.193034	0.509379	1	0.228988	0.483088	0.124628	0.00808756	0.0018724	FALSE	FALSE	FALSE	FALSE	FALSE	FALSE	FALSE	FALSE	FALSE
MCHC_Mean_INT	qt	Labs	Labs	mean corpuscular hemoglobin concentration (MCHC, mean, inv-norm transformed)	16_4234917-4245693	EUR,AFR,EAS	1	1	1	rs10852643	1	4245693	G,G,G	A,A,A	0.7286,0.9652,0.755	0.0152309,-0.092878,-0.00103682	0.00249146,0.0113846,0.0213286	9.01043,15.4684,0.0171732	6.11324283753301,-8.15821372731585,-0.0486117232260908	SRL	rs10852643	1	1	1	|Exon=1			0	1	1	0.365847	0.0834136	0.0572504	7.13148e-09	TRUE	TRUE	FALSE	TRUE	FALSE	FALSE	FALSE	TRUE	TRUE
MCHC_Mean_INT	qt	Labs	Labs	mean corpuscular hemoglobin concentration (MCHC, mean, inv-norm transformed)	16_4234917-4245693	EUR,AFR,EAS	2	1	1	rs13338585	0.999998	4239826	C,C,C	T,T,T	0.95626,0.6157,0.7411	0.0120456,0.0325019,-0.0162435	0.00541722,0.00428941,0.0209418	1.58209,13.4523,0.358569	2.2235759300896,7.5772425578343,-0.775649657622554	SRL	rs13338585	0.999998	0.999998	1	|Exon=1			0	0.995257	0.999999	0.367399	0.0834136	0.0572504	7.13148e-09	TRUE	TRUE	FALSE	TRUE	FALSE	FALSE	FALSE	TRUE	TRUE
MCHC_Mean_INT	qt	Labs	Labs	mean corpuscular hemoglobin concentration (MCHC, mean, inv-norm transformed)	16_4234917-4245693	EUR,AFR,EAS	3	2	0.990496	rs10852642	0.768321	4242028	A,A,A	T,T,T	0.504,0.795,0.5119	-0.00970093,-0.0300254,0.00966777	0.00221589,0.00516841,0.0183515	4.92143,8.20276,0.223063	-4.37789330697824,-5.8094075353929,0.526810887393401	SRL	rs10852642,rs7202888	0.768321,0.228603	0.996924	1,1	|Exon=1|GTeX_Finemapped=1|EpiMap=1,|Exon=1|GTeX_Finemapped=1			0	0.140039	0.998265	0.380928	0.0834136	0.0572504	7.13148e-09	FALSE	TRUE	FALSE	FALSE	FALSE	FALSE	FALSE	TRUE	FALSE
MCHC_Mean_INT	qt	Labs	Labs	mean corpuscular hemoglobin concentration (MCHC, mean, inv-norm transformed)	16_53797908-53845487	EUR,AFR,EAS	1	5	0.964097	rs1421085	0.31099	53800954	T,T,T	C,C,C	0.5676,0.94402,0.8313	0.0243686,0.0279844,0.0294537	0.00223635,0.00907634,0.0244953	26.9221,2.68873,0.639787	10.8965948979364,3.08322517666813,1.20242250554188	RPGRIP1L	rs1421085,rs62048402,rs1558902,rs11642015,rs17817964	0.31099,0.268277,0.26426,0.100438,0.0301995	0.974164	0.5,1,1,0.5,1	|ABC=0.500,|EpiMap=1,|EpiMap=1,|ABC=0.500,|EpiMap=1			0	1	0.946139	0.455902	0.00819829	0.0101563	0.00513817	TRUE	TRUE	FALSE	TRUE	FALSE	FALSE	FALSE	TRUE	TRUE
MCHC_Mean_INT	qt	Labs	Labs	mean corpuscular hemoglobin concentration (MCHC, mean, inv-norm transformed)	16_68687154-68837496	EUR,AFR,EAS	1	30	0.812559	rs1075959	0.0870703	68832750	A,A,A	G,G,G	0.7107,0.93041,0.752	0.0179106,0.0159529,0.0695372	0.00244335,0.00819987,0.0212414	12.639,1.28639,2.97402	7.33034563202161,1.94550645315109,3.27366369448341	CDH1	rs1075959,rs9929218,rs7199991,rs9939049,rs9928796,rs2961,rs17772411,rs12922777,rs7186333,rs9929479,rs9929239,rs13339591,rs7198799,rs8045022,rs13334326,rs13334294,rs9282650,rs4783571,rs8056538,rs9936621,rs4783685,rs9646283,rs9928847,rs12930371,rs8044058	0.0870703,0.0744644,0.0709807,0.0702252,0.0654201,0.0506349,0.0456261,0.0383291,0.0340279,0.0249709,0.0233007,0.02315,0.0230523,0.0216376,0.0215951,0.0215784,0.0211985,0.0201731,0.0177669,0.0160436,0.0150332,0.0136785,0.0133198,0.00896116,0.00826831	0.830507	1,1,1,1,1,1,1,1,0.655,1,1,1,1,1,1,1,1,1,1,1,1,1,1,1,1	|EpiMap=1,|ABC=1,|GTeX_Finemapped=1|EpiMap=1,|ABC=1,|GTeX_Finemapped=1|ABC=1,|EpiMap=1,|EpiMap=1|ABC=1,|ABC=1,|EpiMap=1,|ABC=1,|ABC=1,|EpiMap=1,|EpiMap=1,|EpiMap=1,|EpiMap=1,|EpiMap=1,|EpiMap=1,|EpiMap=1,|EpiMap=1,|Promoter=1,|EpiMap=1,|EpiMap=1|ABC=1,|Promoter=1|EpiMap=1|ABC=1,|EpiMap=1|ABC=1,|EpiMap=1	rs2010724,rs57688464,rs7186084,rs8060418,rs8063387	0.00660523,0.0101737,0.0502438,0.0267303,0.0260361	0.119789	1	0.451545	0.746916	0.0590486	0.0222403	0.00232257	TRUE	FALSE	FALSE	FALSE	FALSE	FALSE	FALSE	TRUE	FALSE
MCHC_Mean_INT	qt	Labs	Labs	mean corpuscular hemoglobin concentration (MCHC, mean, inv-norm transformed)	16_68687154-68837496	EUR,AFR,EAS	2	1	1	rs151054894	0.98121	68806385	G,NA,NA	A,NA,NA	0.98509,NA,NA	-0.0447922,NA,NA	0.0091417,NA,NA	6.01794,NA,NA	-4.89976700176116,NA,NA	PSMB10	rs151054894	0.98121	0.98121	1	|GTeX_Finemapped=1			0	0.950177	0.494732	0.49545	0.0590486	0.0222403	0.00232257	TRUE	FALSE	FALSE	FALSE	FALSE	FALSE	FALSE	TRUE	FALSE
MCHC_Mean_INT	qt	Labs	Labs	mean corpuscular hemoglobin concentration (MCHC, mean, inv-norm transformed)	16_69548788-69818983	EUR,AFR,EAS	1	5	0.973774	rs113441031	0.69606	69763280	C,C,C	T,T,T	0.8549,0.992436,0.91865	0.0265895,0.0454642,0.0342804	0.00314566,0.0240819,0.0335556	16.5458,1.22886,0.512905	8.4527571320486,1.88789921061046,1.02159997139077	NFAT5	rs113441031,rs17299478,rs12149228,rs138993217	0.69606,0.107922,0.0661333,0.0350985	0.905214	1,0.721,1,1	|GTeX_Finemapped=1,|GTeX_Finemapped=1,|GTeX_Finemapped=1,|GTeX_Finemapped=1	rs56259873	0.0489635	0.0489635	1	0.50128	0.409792	0.0292607	0.0439647	0.00488304	TRUE	FALSE	FALSE	FALSE	FALSE	FALSE	FALSE	TRUE	FALSE
MCHC_Mean_INT	qt	Labs	Labs	mean corpuscular hemoglobin concentration (MCHC, mean, inv-norm transformed)	16_71413-856994	EUR,AFR,EAS	1	1	1	rs13331259	1	299923	NA,A,NA	NA,G,NA	NA,0.8873,NA	NA,0.491087,NA	NA,0.00659812,NA	NA,inf,NA	NA,74.4283220068747,NA	ITFG3	rs13331259	1	1	1	|Promoter=1			0	0.5	1	0.5	0.573534	0.513918	0.102774	FALSE	FALSE	FALSE	FALSE	FALSE	FALSE	FALSE	FALSE	FALSE
MCHC_Mean_INT	qt	Labs	Labs	mean corpuscular hemoglobin concentration (MCHC, mean, inv-norm transformed)	16_71413-856994	EUR,AFR,EAS	2	1	1	rs11863726	1	230578	A,G,NA	G,A,NA	0.90258,0.5522,NA	0.0471897,-0.244958,NA	0.00373626,0.00419592,NA	35.8419,inf,NA	12.6301970419617,-58.3800453774143,NA	HBQ1	rs11863726	1	1	0.803	|Exon=1|ABC=1|Cicero=1			0	1	1	0.5	0.573534	0.513918	0.102774	FALSE	FALSE	FALSE	FALSE	FALSE	FALSE	FALSE	FALSE	FALSE
MCHC_Mean_INT	qt	Labs	Labs	mean corpuscular hemoglobin concentration (MCHC, mean, inv-norm transformed)	16_71413-856994	EUR,AFR,EAS	3	1	1	rs9788833	1	292772	T,C,C	C,T,T	0.6859,0.91906,0.6141	-0.0501997,-0.0105957,-0.00705686	0.00238693,0.00765005,0.0188435	97.4674,0.7798,0.149946	-21.0310733871542,-1.38504977091653,-0.374498368137554	HBM	rs9788833	1	1	0.769	|eQTLGen_Finemapped=1			0	1	1	0.204278	0.573534	0.513918	0.102774	FALSE	FALSE	FALSE	FALSE	FALSE	FALSE	FALSE	FALSE	FALSE
MCHC_Mean_INT	qt	Labs	Labs	mean corpuscular hemoglobin concentration (MCHC, mean, inv-norm transformed)	16_71413-856994	EUR,AFR,EAS	4	1	1	rs114043948	1	159644	NA,G,NA	NA,C,NA	NA,0.7753,NA	NA,0.113278,NA	NA,0.00499898,NA	NA,112.956,NA	NA,22.6602226854278,NA	POLR3K	rs114043948	1	1	1	|EpiMap=1			0	0.5	1	0.5	0.573534	0.513918	0.102774	FALSE	FALSE	FALSE	FALSE	FALSE	FALSE	FALSE	FALSE	FALSE
MCHC_Mean_INT	qt	Labs	Labs	mean corpuscular hemoglobin concentration (MCHC, mean, inv-norm transformed)	16_71413-856994	EUR,AFR,EAS	5	1	1	rs112832450	1	284986	NA,C,NA	NA,T,NA	NA,0.90847,NA	NA,0.376311,NA	NA,0.0072357,NA	NA,inf,NA	NA,52.0075459181558,NA	ITFG3	rs112832450	1	1	1	|Promoter=1|ABC=1			0	0.5	1	0.5	0.573534	0.513918	0.102774	FALSE	FALSE	FALSE	FALSE	FALSE	FALSE	FALSE	FALSE	FALSE
MCHC_Mean_INT	qt	Labs	Labs	mean corpuscular hemoglobin concentration (MCHC, mean, inv-norm transformed)	16_71413-856994	EUR,AFR,EAS	6	1	1	rs73492368	0.999992	436923	NA,G,NA	NA,A,NA	NA,0.93268,NA	NA,0.195517,NA	NA,0.00832682,NA	NA,121.189,NA	NA,23.4803922746018,NA	TMEM8A	rs73492368	0.999992	0.999992	1	|Promoter=1|EpiMap=1|ABC=1			0	0.5	1	0.5	0.573534	0.513918	0.102774	FALSE	FALSE	FALSE	FALSE	FALSE	FALSE	FALSE	FALSE	FALSE
MCHC_Mean_INT	qt	Labs	Labs	mean corpuscular hemoglobin concentration (MCHC, mean, inv-norm transformed)	16_71413-856994	EUR,AFR,EAS	7	1	1	rs142507510	1	209088	C,C,C	T,T,T	0.96123,0.90015,0.8452	0.0850204,0.0106145,0.0648095	0.00573908,0.00695963,0.0253602	48.9266,0.895437,1.97462	14.8142907922524,1.525152917612,2.55555949874212	HBQ1	rs142507510	1	1	1	|GTeX_Finemapped=1			0	1	1	0.753661	0.573534	0.513918	0.102774	FALSE	FALSE	FALSE	FALSE	FALSE	FALSE	FALSE	FALSE	FALSE
MCHC_Mean_INT	qt	Labs	Labs	mean corpuscular hemoglobin concentration (MCHC, mean, inv-norm transformed)	16_71413-856994	EUR,AFR,EAS	8	1	1	rs531302321	1	204126	A,G,A	G,A,G	0.7813,0.7504,0.8224	-0.0367761,0.0403302,0.0541694	0.00268022,0.00482113,0.0240025	42.1208,16.2221,1.61945	-13.7212989978435,8.36530025118592,2.25682324757838	HBM	rs531302321	1	1	1	|Promoter=1			0	1	1	0.110899	0.573534	0.513918	0.102774	FALSE	FALSE	FALSE	FALSE	FALSE	FALSE	FALSE	FALSE	FALSE
MCHC_Mean_INT	qt	Labs	Labs	mean corpuscular hemoglobin concentration (MCHC, mean, inv-norm transformed)	16_71413-856994	EUR,AFR,EAS	9	1	1	rs3176398	1	130406	NA,G,NA	NA,C,NA	NA,0.91074,NA	NA,0.366213,NA	NA,0.00731799,NA	NA,inf,NA	NA,50.0428396321941,NA	RHBDF1	rs3176398	1	1	1	|ABC=1			0	0.5	1	0.5	0.573534	0.513918	0.102774	FALSE	FALSE	FALSE	FALSE	FALSE	FALSE	FALSE	FALSE	FALSE
MCHC_Mean_INT	qt	Labs	Labs	mean corpuscular hemoglobin concentration (MCHC, mean, inv-norm transformed)	16_71413-856994	EUR,AFR,EAS	10	1	1	rs8046020	1	541873	NA,C,NA	NA,T,NA	NA,0.93192,NA	NA,0.174,NA	NA,0.00828359,NA	NA,97.2326,NA	NA,21.0053853462086,NA	CCDC78	rs8046020	1	1	1	|EpiMap=1			0	0.499998	1	0.499999	0.573534	0.513918	0.102774	FALSE	FALSE	FALSE	FALSE	FALSE	FALSE	FALSE	FALSE	FALSE
MCHC_Mean_INT	qt	Labs	Labs	mean corpuscular hemoglobin concentration (MCHC, mean, inv-norm transformed)	16_84565029-84590225	EUR,AFR,EAS	1	3	0.822383	rs247826	0.872625	84582965	C,C,C	T,T,T	0.7753,0.94402,0.8343	0.0225053,-0.000871061,0.0765257	0.00265441,0.00907634,0.0246715	16.6417,0.0345424,2.71588	8.47845660617614,-0.095970512343081,3.10178546095697	COTL1	rs247826,rs247831	0.872625,0.0367206	0.909346	0.789,0.882	|GTeX_Finemapped=1,|GTeX_Finemapped=1	rs247827	0.0453424	0.0453424	1	0.260423	0.933787	0.0368651	0.0200919	0.00997531	TRUE	FALSE	TRUE	FALSE	TRUE	FALSE	FALSE	TRUE	TRUE
MCHC_Mean_INT	qt	Labs	Labs	mean corpuscular hemoglobin concentration (MCHC, mean, inv-norm transformed)	16_88835545-88864102	EUR,AFR,EAS	1	1	1	rs551118	0.995417	88856084	G,G,G	C,C,C	0.5905,0.736,0.6181	-0.122655,-0.0561575,-0.0920898	0.00225303,0.00473344,0.0188805	inf,31.7397,5.96884	-54.440020772027,-11.8639932057869,-4.87750854055772	PIEZO1	rs551118	0.995417	0.995417	0.895	|GTeX_Finemapped=1|ABC=1			0	1	1	0.649745	0.124509	0.0593906	0.0158474	FALSE	TRUE	FALSE	FALSE	FALSE	FALSE	FALSE	TRUE	FALSE
MCHC_Mean_INT	qt	Labs	Labs	mean corpuscular hemoglobin concentration (MCHC, mean, inv-norm transformed)	16_88835545-88864102	EUR,AFR,EAS	2	1	1	rs114018907	0.99294	88840265	C,C,NA	G,G,NA	0.991054,0.94327,NA	-0.186625,0.00843955,NA	0.0117663,0.00901972,NA	55.928,0.456628,NA	-15.860975837774,0.935677604182835,NA	PIEZO1	rs114018907	0.99294	0.99294	1	|ABC=1			0	1	0.999952	0.5	0.124509	0.0593906	0.0158474	FALSE	TRUE	FALSE	FALSE	FALSE	FALSE	FALSE	TRUE	FALSE
MCHC_Mean_INT	qt	Labs	Labs	mean corpuscular hemoglobin concentration (MCHC, mean, inv-norm transformed)	16_88835545-88864102	EUR,AFR,EAS	3	1	1	rs2002833	1	88842117	A,G,A	G,A,G	0.6879,0.6082,0.6369	-0.0891818,0.0332771,-0.0923199	0.00239108,0.00427427,0.0190752	303.747,14.1582,5.88611	-37.2977064757348,7.78544640371338,-4.83978673880221	CTU2	rs2002833	1	1	1	|GTeX_Finemapped=1			0	1	0.0792476	0.448287	0.124509	0.0593906	0.0158474	FALSE	FALSE	FALSE	FALSE	FALSE	FALSE	FALSE	FALSE	FALSE
MCHC_Mean_INT	qt	Labs	Labs	mean corpuscular hemoglobin concentration (MCHC, mean, inv-norm transformed)	16_88835545-88864102	EUR,AFR,EAS	4	1	1	rs889761	1	88842215	G,G,G	C,C,C	0.8002,0.6717,0.6389	-0.107369,-0.0294088,-0.0894186	0.00277081,0.00444319,0.019098	inf,10.4413,5.54672	-38.7500406018457,-6.61884816989595,-4.68209236569274	PIEZO1	rs889761	1	1	1	|GTeX_Finemapped=1			0	1	0.894617	0.33282	0.124509	0.0593906	0.0158474	FALSE	TRUE	FALSE	FALSE	FALSE	FALSE	FALSE	TRUE	FALSE
MCHC_Mean_INT	qt	Labs	Labs	mean corpuscular hemoglobin concentration (MCHC, mean, inv-norm transformed)	16_88835545-88864102	EUR,AFR,EAS	5	1	1	rs188771247	0.950937	88861423	T,NA,NA	C,NA,NA	0.9831,NA,NA	-0.125284,NA,NA	0.00859531,NA,NA	47.3981,NA,NA	-14.5758559028121,NA,NA	RNF166	rs188771247	0.950937	0.950937	0.655	|EpiMap=1			0	1	0.5	0.505213	0.124509	0.0593906	0.0158474	FALSE	FALSE	FALSE	FALSE	FALSE	FALSE	FALSE	FALSE	FALSE
MCHC_Mean_INT	qt	Labs	Labs	mean corpuscular hemoglobin concentration (MCHC, mean, inv-norm transformed)	16_88835545-88864102	EUR,AFR,EAS	6	1	1	rs111818003	1	88847242	G,G,NA	C,C,NA	0.99006,0.93722,NA	-0.0975054,0.0269868,NA	0.0111681,0.00860174,NA	17.5967,2.76835,NA	-8.73070620785989,3.13736523075564,NA	PIEZO1	rs111818003	1	1	1	|ABC=1			0	1	1	0.5	0.124509	0.0593906	0.0158474	FALSE	TRUE	FALSE	FALSE	FALSE	FALSE	FALSE	TRUE	FALSE
MCHC_Mean_INT	qt	Labs	Labs	mean corpuscular hemoglobin concentration (MCHC, mean, inv-norm transformed)	16_88835545-88864102	EUR,AFR,EAS	7	1	1	rs56825100	1	88847343	C,C,C	T,T,T	0.7624,0.792,0.7808	0.0631439,0.0564577,0.0917482	0.00260309,0.00514071,0.0221732	129.257,27.3334,4.45512	24.257286532544,10.9824712928759,4.13779698013818	PIEZO1	rs56825100	1	1	1	|ABC=1			0	0.736298	1	0.752064	0.124509	0.0593906	0.0158474	FALSE	TRUE	FALSE	FALSE	FALSE	FALSE	FALSE	TRUE	FALSE
MCHC_Mean_INT	qt	Labs	Labs	mean corpuscular hemoglobin concentration (MCHC, mean, inv-norm transformed)	17_17698254-18030240	EUR,AFR,EAS	1	38	0.866103	rs11078400	0.171928	17757728	G,G,A	A,A,G	0.5895,0.5825,0.8452	0.0197409,0.00456228,-0.0138	0.00225219,0.00423098,0.0253602	17.7295,0.55145,0.231857	8.76520187017969,1.07830337179566,-0.54415974637424	TOM1L2	rs11078400,rs8079321,rs9907287,rs9911281,rs4924823,rs9895335,rs11658309,rs9908017,rs35451946,rs8080061,rs12941039,rs11657074,rs9907246,rs9895750,rs3744113,rs9908299,rs3183702,rs9891957,rs12936037,rs4925119,rs4924822,rs2236513,rs9893690,rs1052299,rs3744115,rs9915776,rs8066560,rs9915248,rs1108648	0.171928,0.163957,0.064624,0.0586058,0.0567772,0.0265831,0.0239943,0.0238026,0.0237174,0.0195073,0.0179796,0.0123838,0.0114172,0.0104726,0.0103513,0.00985029,0.00859153,0.00850587,0.0077632,0.00768006,0.00754274,0.00739626,0.00665769,0.00659533,0.0062248,0.00619112,0.00607117,0.00599659,0.00590438	0.797072	0.721,1,1,1,1,1,1,1,0.798,1,0.93,1,1,1,0.99,1,0.991,0.721,1,0.721,0.906,0.991,0.99,0.811,0.811,0.991,0.721,0.991,0.811	|GTeX_Finemapped=1,|GTeX_Finemapped=1,|GTeX_Finemapped=1,|GTeX_Finemapped=1,|GTeX_Finemapped=1,|GTeX_Finemapped=1,|GTeX_Finemapped=1,|GTeX_Finemapped=1,|GTeX_Finemapped=1,|GTeX_Finemapped=1,|Exon=1,|GTeX_Finemapped=1,|GTeX_Finemapped=1,|GTeX_Finemapped=1,|Exon=1|EpiMap=1,|GTeX_Finemapped=1,|Exon=1|GTeX_Finemapped=1,|GTeX_Finemapped=1,|GTeX_Finemapped=1,|GTeX_Finemapped=1,|Exon=1,|Exon=1|GTeX_Finemapped=1,|Promoter=1,|Exon=1|GTeX_Finemapped=1,|Exon=1|GTeX_Finemapped=1,|Exon=1|GTeX_Finemapped=1|EpiMap=1,|GTeX_Finemapped=1,|Exon=1|GTeX_Finemapped=1,|Exon=1|GTeX_Finemapped=1	rs116340103,rs11657274,rs12936927,rs12938501,rs4925115,rs6502618,rs8078756,rs9902941,rs9906673	0.0112459,0.0100952,0.0188319,0.0133489,0.037008,0.0128065,0.0101586,0.00974867,0.0304035	0.153647	1	0.323245	0.362527	0.143666	0.0652752	0.00679565	FALSE	FALSE	FALSE	FALSE	FALSE	FALSE	FALSE	FALSE	FALSE
MCHC_Mean_INT	qt	Labs	Labs	mean corpuscular hemoglobin concentration (MCHC, mean, inv-norm transformed)	17_19879164-20387785	EUR,AFR,EAS	1	20	0.86489	rs2526466	0.269337	20165251	C,C,T	T,T,C	0.6034,0.7179,0.7877	0.0293762,0.0268796,-0.023242	0.00226477,0.00463643,0.0224318	37.7474,8.17185,0.522667	12.2133464312027,5.76786030883924,-0.803931777378815	LGALS9B	rs7223476,rs2013443,rs148577376,rs55705283,rs77449863,rs2042046,rs4985819,rs7212571	0.21946,0.0304464,0.0284977,0.0197582,0.0147847,0.0108249,0.00997645,0.00897159	0.34272	1,1,1,1,1,1,1,1	|GTeX_Finemapped=1,|GTeX_Finemapped=1,|GTeX_Finemapped=1,|GTeX_Finemapped=1,|eQTLGen_Finemapped=1,|GTeX_Finemapped=1,|GTeX_Finemapped=1,|eQTLGen_Finemapped=1	rs10491107,rs11658116,rs11869258,rs1373146,rs1992561,rs2526466,rs2526482,rs2703771,rs2703776,rs62066944,rs733794,rs8066143	0.0114239,0.010097,0.0115722,0.0124134,0.210337,0.269337,0.00991051,0.0100593,0.00910122,0.0142222,0.00905939,0.0381909	0.615724	1	0.999985	0.359597	0.0722925	0.0297347	0.0149264	TRUE	TRUE	FALSE	TRUE	FALSE	FALSE	FALSE	TRUE	TRUE
MCHC_Mean_INT	qt	Labs	Labs	mean corpuscular hemoglobin concentration (MCHC, mean, inv-norm transformed)	17_19879164-20387785	EUR,AFR,EAS	2	1	1	rs7208556	1	20383057	C,C,NA	T,T,NA	0.8181,0.91906,NA	0.0222619,0.0113146,NA	0.002872,0.00765005,NA	14.0413,0.856571,NA	7.75135793871866,1.47902301292148,NA	LGALS9B	rs7208556	1	1	1	|GTeX_Finemapped=1			0	1	0.566283	0.5	0.0722925	0.0297347	0.0149264	TRUE	FALSE	FALSE	FALSE	FALSE	FALSE	FALSE	TRUE	FALSE
MCHC_Mean_INT	qt	Labs	Labs	mean corpuscular hemoglobin concentration (MCHC, mean, inv-norm transformed)	17_19879164-20387785	EUR,AFR,EAS	3	1	1	rs34734117	0.999905	19898408	G,G,NA	A,A,NA	0.8181,0.991679,NA	0.0236136,0.0771174,NA	0.002872,0.0229691,NA	15.6988,3.1042,NA	8.22200557103064,3.35744108389097,NA	FAM83G	rs34734117	0.999905	0.999905	1	|GTeX_Finemapped=1			0	0.999942	0.843752	0.499958	0.0722925	0.0297347	0.0149264	TRUE	TRUE	FALSE	TRUE	FALSE	FALSE	FALSE	TRUE	TRUE
MCHC_Mean_INT	qt	Labs	Labs	mean corpuscular hemoglobin concentration (MCHC, mean, inv-norm transformed)	17_21204982-21255409	EUR,AFR,EAS	1	2	0.716957	rs12603371	0.947852	21246567	C,C,C	T,T,T	0.8052,0.7489,0.7956	-0.0196227,0.00196655,0.0380162	0.00279742,0.00481152,0.0227474	11.637,0.16574,1.02377	-7.01457056859535,0.408716995876563,1.67123275627105	TMEM11	rs12603371	0.947852	0.947852	0.655	|EpiMap=1	rs9908648	0.0241811	0.0241811	1	0.277065	0.547734	0.0504549	0.0135841	0.00243169	TRUE	FALSE	FALSE	FALSE	FALSE	FALSE	FALSE	TRUE	FALSE
MCHC_Mean_INT	qt	Labs	Labs	mean corpuscular hemoglobin concentration (MCHC, mean, inv-norm transformed)	17_27065211-27206029	EUR,AFR,EAS	1	6	0.997703	rs2320588	0.315596	27186584	A,A,A	G,G,G	0.7982,0.6074,0.6925	-0.0761329,-0.0336054,-0.0401463	0.0027605,0.00427273,0.0198786	166.706,14.4332,1.36223	-27.5793877920667,-7.86508859675196,-2.01957381304518	ERAL1	rs2320588,rs6803,rs2320587,rs9279,rs901975,rs62066838	0.315596,0.251742,0.188983,0.107598,0.0601611,0.0375269	0.961607	1,1,1,1,1,0.983	|Promoter=1|GTeX_Finemapped=1|ABC=1,|Exon=1|GTeX_Finemapped=1|eQTLGen_Finemapped=1,|GTeX_Finemapped=1|ABC=1,|Exon=1|GTeX_Finemapped=1|eQTLGen_Finemapped=1|ABC=1,|GTeX_Finemapped=1|eQTLGen_Finemapped=1|ABC=1,|Promoter=1|GTeX_Finemapped=1			0	1	1	0.37716	0.0657728	0.108952	0.00202455	TRUE	FALSE	FALSE	FALSE	FALSE	FALSE	FALSE	TRUE	FALSE
MCHC_Mean_INT	qt	Labs	Labs	mean corpuscular hemoglobin concentration (MCHC, mean, inv-norm transformed)	17_27065211-27206029	EUR,AFR,EAS	2	5	0.986662	rs184490258	0.47709	27128253	C,NA,NA	T,NA,NA	0.96024,NA,NA	-0.0724243,NA,NA	0.0056701,NA,NA	36.6345,NA,NA	-12.7730198761927,NA,NA	NEK8	rs184490258,rs150542279,rs143514563,rs72848959	0.47709,0.231705,0.181019,0.0351007	0.924915	1,1,1,0.882	|GTeX_Finemapped=1,|GTeX_Finemapped=1,|GTeX_Finemapped=1,|GTeX_Finemapped=1	rs72848944	0.0400941	0.0400941	0.999925	0.499913	0.499939	0.0657728	0.108952	0.00202455	TRUE	FALSE	FALSE	FALSE	FALSE	FALSE	FALSE	TRUE	FALSE
MCHC_Mean_INT	qt	Labs	Labs	mean corpuscular hemoglobin concentration (MCHC, mean, inv-norm transformed)	17_29017317-29149881	EUR,AFR,EAS	1	6	0.98171	rs8064245	0.294729	29134570	C,G,C	G,C,G	0.7157,0.7859,0.746	-0.0189587,0.00833808,-0.0192073	0.00245612,0.00508658,0.0210733	13.9307,0.99497,0.441224	-7.7189632428383,1.63923107471032,-0.911451932065695	CRLF3	rs8064245,rs7211562,rs7211591,rs7209190,rs8068504,rs1979507	0.294729,0.205456,0.171285,0.139113,0.0791177,0.0784691	0.96817	1,1,1,1,1,1	|ABC=1,|GTeX_Finemapped=1,|GTeX_Finemapped=1,|GTeX_Finemapped=1,|GTeX_Finemapped=1,|EpiMap=1|ABC=1			0	1	0.501433	0.418299	0.0654111	0.00257418	0.0023626	TRUE	FALSE	FALSE	FALSE	FALSE	FALSE	FALSE	TRUE	FALSE
MCHC_Mean_INT	qt	Labs	Labs	mean corpuscular hemoglobin concentration (MCHC, mean, inv-norm transformed)	17_40257163-40300126	EUR,AFR,EAS	1	4	0.921494	rs2074165	0.92407	40267299	T,C,T	C,T,C	0.8032,0.90847,0.8075	0.0175815,0.0345845,-0.00409865	0.00278663,0.0072357,0.0232666	9.55221,5.75559,0.0654168	6.30923373393669,4.77970341501168,-0.176160246877498	DHX58	rs2074165,rs2277621,rs2074155	0.92407,0.0154613,0.00700304	0.946534	1,1,1	|ABC=1,|Exon=1|GTeX_Finemapped=1|ABC=1,|Promoter=1|GTeX_Finemapped=1	rs2074164	0.00796644	0.00796644	0.550017	0.999824	0.395419	0.0101175	0.0095768	0.0144374	FALSE	TRUE	FALSE	FALSE	FALSE	FALSE	FALSE	TRUE	FALSE
MCHC_Mean_INT	qt	Labs	Labs	mean corpuscular hemoglobin concentration (MCHC, mean, inv-norm transformed)	17_40257163-40300126	EUR,AFR,EAS	2	7	1	rs61653336	0.236891	40296923	G,A,G	A,G,A	0.8211,0.6384,0.8343	0.020013,-0.00127401,0.0104566	0.00289068,0.00434267,0.0246715	11.3553,0.113939,0.172833	6.90681777298075,-0.114774813399224,0.441164906876355	HSPB9	rs13380830,rs12325861,rs731151	0.185608,0.134975,0.0555558	0.376139	0.769,0.769,0.769	|eQTLGen_Finemapped=1,|eQTLGen_Finemapped=1,|eQTLGen_Finemapped=1	rs11079035,rs2230326,rs61653336,rs9902341	0.142581,0.0555558,0.236891,0.17779	0.612818	0.999994	0.634377	0.399748	0.0101175	0.0095768	0.0144374	TRUE	FALSE	FALSE	FALSE	FALSE	FALSE	FALSE	TRUE	FALSE
MCHC_Mean_INT	qt	Labs	Labs	mean corpuscular hemoglobin concentration (MCHC, mean, inv-norm transformed)	17_42108136-42462069	EUR,AFR,EAS	1	1	1	rs2857078	1	42330171	C,A,A	A,C,C	0.7386,0.5711,0.7639	-0.0665701,0.00753667,0.0414845	0.00252143,0.00421583,0.0215999	152.883,1.13181,1.26134	-26.4017244182864,1.78770728421212,1.92058759531294	SLC4A1	rs2857078	1	1	0.769	|eQTLGen_Finemapped=1			0	1	1	0.589374	0.144991	0.147677	0.0166014	FALSE	FALSE	FALSE	FALSE	FALSE	FALSE	FALSE	FALSE	FALSE
MCHC_Mean_INT	qt	Labs	Labs	mean corpuscular hemoglobin concentration (MCHC, mean, inv-norm transformed)	17_42108136-42462069	EUR,AFR,EAS	2	1	1	rs75323010	0.99999	42339672	C,C,NA	T,T,NA	0.8827,0.90545,NA	0.040707,0.0310945,NA	0.00344309,0.00713107,NA	31.5264,4.88668,NA	11.8228103244469,4.36042557428268,NA	SLC4A1	rs75323010	0.99999	0.99999	1	|Promoter=1			0	1	0.999961	0.5	0.144991	0.147677	0.0166014	FALSE	FALSE	FALSE	FALSE	FALSE	FALSE	FALSE	FALSE	FALSE
MCHC_Mean_INT	qt	Labs	Labs	mean corpuscular hemoglobin concentration (MCHC, mean, inv-norm transformed)	17_42108136-42462069	EUR,AFR,EAS	3	2	1	rs56337364	0.856736	42362723	G,G,G	A,A,A	0.66,0.8116,0.97917	-0.0180265,-0.00379362,0.00118015	0.0023388,0.00533588,0.064231	13.8922,0.321385,0.00641351	-7.70758508636908,-0.710964264563671,0.0183735268017001	SLC25A39	rs56337364,rs11869994	0.856736,0.14287	0.999606	1,1	|GTeX_Finemapped=1|eQTLGen_Finemapped=1,|GTeX_Finemapped=1|eQTLGen_Finemapped=1			0	1	0.286086	0.206035	0.144991	0.147677	0.0166014	FALSE	FALSE	FALSE	FALSE	FALSE	FALSE	FALSE	FALSE	FALSE
MCHC_Mean_INT	qt	Labs	Labs	mean corpuscular hemoglobin concentration (MCHC, mean, inv-norm transformed)	17_42108136-42462069	EUR,AFR,EAS	4	1	1	rs8066822	1	42325356	T,T,NA	C,C,NA	0.98509,0.6407,NA	-0.0860245,-0.0152828,NA	0.0091417,0.00434872,NA	20.3049,3.35568,NA	-9.41012065589551,-3.51432145550875,NA	ARL4D	rs8066822	1	1	0.655	|EpiMap=1			0	0.999991	1	0.5	0.144991	0.147677	0.0166014	FALSE	FALSE	FALSE	FALSE	FALSE	FALSE	FALSE	FALSE	FALSE
MCHC_Mean_INT	qt	Labs	Labs	mean corpuscular hemoglobin concentration (MCHC, mean, inv-norm transformed)	17_44184828-44753350	EUR,AFR,EAS	1	1	1	rs62072141	0.998368	44569237	T,T,T	C,C,C	0.5,0.6354,0.5675	-0.0219831,-0.0114019,-0.0546744	0.00221582,0.00433497,0.0185158	22.4719,2.06889,2.50189	-9.92097733570416,-2.63021428060632,-2.95285107853833	LRRC37A	rs62072141	0.998368	0.998368	1	|GTeX_Finemapped=1			0	1	0.999883	0.935863	0.0262364	0.0158903	0.0556806	TRUE	TRUE	TRUE	TRUE	TRUE	TRUE	TRUE	TRUE	TRUE
MCHC_Mean_INT	qt	Labs	Labs	mean corpuscular hemoglobin concentration (MCHC, mean, inv-norm transformed)	17_44184828-44753350	EUR,AFR,EAS	2	4	0.600366	rs375212497	0.830013	44409900	G,G,NA	T,T,NA	0.90358,0.95915,NA	0.0146653,0.0045652,NA	0.0037535,0.0105409,NA	4.0296,0.177213,NA	3.9071000399627,0.433093948334582,NA	LRRC37A	rs375212497,rs12953096,rs79475968	0.830013,0.0719786,0.0226305	0.924622	1,0.769,1	|Exon=1,|eQTLGen_Finemapped=1,|eQTLGen_Finemapped=1	rs12939328	0.0356834	0.0356834	0.993613	0.217896	0.490187	0.0262364	0.0158903	0.0556806	TRUE	FALSE	FALSE	FALSE	FALSE	FALSE	FALSE	TRUE	FALSE
MCHC_Mean_INT	qt	Labs	Labs	mean corpuscular hemoglobin concentration (MCHC, mean, inv-norm transformed)	17_4732691-4837210	EUR,AFR,EAS	1	1	1	rs2586529	0.951883	4837210	G,G,G	A,A,A	0.90755,0.9357,0.6706	0.0309246,0.0135111,0.00116791	0.00382486,0.00850636,0.0195175	15.2071,0.949977,0.0212337	8.08515867247429,1.58835271490979,0.0598391187395927	GP1BA	rs2586529	0.951883	0.951883	1	|Exon=1			0	0.99999	0.478386	0.356187	0.04381	0.0526307	0.00776736	TRUE	FALSE	FALSE	FALSE	FALSE	FALSE	FALSE	TRUE	FALSE
MCHC_Mean_INT	qt	Labs	Labs	mean corpuscular hemoglobin concentration (MCHC, mean, inv-norm transformed)	17_4732691-4837210	EUR,AFR,EAS	2	1	1	rs142172345	0.997163	4796267	C,NA,NA	T,NA,NA	0.98211,NA,NA	0.0621453,NA,NA	0.00835831,NA,NA	12.9811,NA,NA	7.43515136433083,NA,NA	MINK1	rs142172345	0.997163	0.997163	0.972	|Exon=1			0	0.995931	0.499591	0.499381	0.04381	0.0526307	0.00776736	TRUE	FALSE	FALSE	FALSE	FALSE	FALSE	FALSE	TRUE	FALSE
MCHC_Mean_INT	qt	Labs	Labs	mean corpuscular hemoglobin concentration (MCHC, mean, inv-norm transformed)	17_56714057-57360399	EUR,AFR,EAS	1	4	0.893556	rs12937722	0.283916	56845247	C,NA,NA	T,NA,NA	0.96322,NA,NA	0.047067,NA,NA	0.0058862,NA,NA	14.8915,NA,NA	7.99616051102579,NA,NA	PRR11	rs12937722,rs35678871,rs12936097	0.283916,0.25882,0.184361	0.727097	1,0.655,1	|eQTLGen_Finemapped=1,|EpiMap=1,|eQTLGen_Finemapped=1	rs34712362	0.272488	0.272488	0.999968	0.499872	0.499966	0.027676	0.0429788	0.00514004	TRUE	FALSE	FALSE	FALSE	FALSE	FALSE	FALSE	TRUE	FALSE
MCHC_Mean_INT	qt	Labs	Labs	mean corpuscular hemoglobin concentration (MCHC, mean, inv-norm transformed)	17_56714057-57360399	EUR,AFR,EAS	2	4	0.9978	rs9910629	0.246755	57210301	C,G,C	G,C,G	0.6968,0.739,0.6706	0.0197092,0.0058652,0.012448	0.00241038,0.00475089,0.0195175	15.5354,0.663542,0.280989	8.17680199802521,1.23454763212787,0.637786601767644	MTMR4	rs9909925,rs9910629,rs9911583,rs8072182	0.246755,0.246755,0.237351,0.230209	0.96107	1,1,1,1	|GTeX_Finemapped=1,|GTeX_Finemapped=1,|GTeX_Finemapped=1,|GTeX_Finemapped=1			0	1	0.205314	0.375183	0.027676	0.0429788	0.00514004	TRUE	FALSE	FALSE	FALSE	FALSE	FALSE	FALSE	TRUE	FALSE
MCHC_Mean_INT	qt	Labs	Labs	mean corpuscular hemoglobin concentration (MCHC, mean, inv-norm transformed)	17_66384554-66422390	EUR,AFR,EAS	1	1	1	rs1030097	0.968665	66393181	G,G,G	C,C,C	0.5149,0.59,0.63	-0.0222729,-0.0127787,-0.00606399	0.0022168,0.00424228,0.0189997	23.025,2.58614,0.125168	-10.0473204619271,-3.01222455849213,-0.319162407827492	WIPI1	rs1030097	0.968665	0.968665	0.721	|GTeX_Finemapped=1			0	1	0.970633	0.303891	0.0347979	0.00376089	0.00708494	TRUE	TRUE	FALSE	TRUE	FALSE	FALSE	FALSE	TRUE	TRUE
MCHC_Mean_INT	qt	Labs	Labs	mean corpuscular hemoglobin concentration (MCHC, mean, inv-norm transformed)	17_66384554-66422390	EUR,AFR,EAS	2	4	0.718208	rs11652161	0.475383	66418432	G,G,G	C,C,C	0.6988,0.98411,0.8611	0.0204133,0.0601529,0.0551031	0.0024149,0.0166853,0.0265241	16.547,3.50588,1.42299	8.45306223860201,3.60514344962332,2.07747293970389	ARSG	rs11652161,rs11654949	0.475383,0.0280515	0.503435	0.93,0.769	|Exon=1,|eQTLGen_Finemapped=1	rs11658979,rs374644476	0.44176,0.0232088	0.464969	0.997532	0.967132	0.682521	0.0347979	0.00376089	0.00708494	TRUE	TRUE	FALSE	TRUE	FALSE	FALSE	FALSE	TRUE	TRUE
MCHC_Mean_INT	qt	Labs	Labs	mean corpuscular hemoglobin concentration (MCHC, mean, inv-norm transformed)	17_72673667-72725864	EUR,AFR,EAS	1	7	0.647653	rs9903991	0.276027	72701954	G,A,G	A,G,A	0.8191,0.7352,0.7341	-0.0193051,0.0139803,0.00633326	0.00287817,0.00472885,0.0207626	10.7031,2.50685,0.118991	-6.70742172977969,2.95638474470537,0.305032125071041	CD300LF	rs9903991,rs9906320,rs35489971,rs2384955,rs749780,rs10512597	0.276027,0.200834,0.150745,0.0708541,0.0420047,0.0356518	0.776117	1,1,1,1,1,1	|Promoter=1|GTeX_Finemapped=1,|Exon=1,|Exon=1|GTeX_Finemapped=1,|GTeX_Finemapped=1|eQTLGen_Finemapped=1,|GTeX_Finemapped=1,|GTeX_Finemapped=1	rs16978167	0.202289	0.202289	0.999994	0.857923	0.323136	0.019052	0.0681297	0.0398271	TRUE	TRUE	FALSE	TRUE	FALSE	FALSE	FALSE	TRUE	TRUE
MCHC_Mean_INT	qt	Labs	Labs	mean corpuscular hemoglobin concentration (MCHC, mean, inv-norm transformed)	17_7540521-7574779	EUR,AFR,EAS	1	1	1	rs72829444	1	7551842	G,G,G	A,A,A	0.7843,0.95461,0.8839	0.043499,-0.00827598,0.0137216	0.00269363,0.0100236,0.0286353	57.9366,0.388273,0.199416	16.1488400411341,-0.825649467257273,0.479184782418903	SENP3	rs72829444	1	1	0.882	|GTeX_Finemapped=1			0	1	0.364508	0.303108	0.0220094	0.00413315	0.00418017	TRUE	FALSE	FALSE	FALSE	FALSE	FALSE	FALSE	TRUE	FALSE
MCHC_Mean_INT	qt	Labs	Labs	mean corpuscular hemoglobin concentration (MCHC, mean, inv-norm transformed)	17_7540521-7574779	EUR,AFR,EAS	2	1	1	rs1050540	0.99254	7560742	C,C,C	T,T,T	0.662,0.6611,0.9246	-0.0210444,-0.00459031,-0.0126935	0.00234216,0.00440807,0.0347421	18.5874,0.526197,0.145791	-8.9850394507634,-1.04134235617855,-0.365363636625305	ATP1B2	rs1050540	0.99254	0.99254	0.99	|Exon=1|EpiMap=1|ABC=1			0	1	0.409793	0.312435	0.0220094	0.00413315	0.00418017	TRUE	FALSE	FALSE	FALSE	FALSE	FALSE	FALSE	TRUE	FALSE
MCHC_Mean_INT	qt	Labs	Labs	mean corpuscular hemoglobin concentration (MCHC, mean, inv-norm transformed)	17_76377482-76406170	EUR,AFR,EAS	1	26	0.933991	rs12944051	0.092593	76395856	G,G,G	A,A,A	0.6233,0.6127,0.5159	-0.0214694,-0.0181128,-0.0143818	0.00228643,0.00428322,0.0183556	20.2216,4.629,0.363184	-9.38992228058589,-4.22878115062967,-0.783510209418379	PGS1	rs12944051,rs4969143,rs4969187,rs2292642,rs12451791,rs12451715,rs11077363,rs3817295,rs11077362,rs2292643,rs2292640,rs6501208,rs8072632,rs4969179,rs8075131,rs12602206,rs16971107,rs12450528,rs11077361,rs2292644,rs3817294,rs56658017,rs7208596	0.092593,0.0817737,0.0806283,0.0402733,0.039419,0.0383675,0.0380666,0.0356041,0.0310144,0.030918,0.0306205,0.0302743,0.029823,0.0285397,0.0282121,0.0274011,0.0273099,0.0269981,0.026962,0.0261896,0.0258901,0.0247751,0.0247667	0.86642	0.981,0.798,0.798,1,0.981,0.981,0.981,1,1,1,1,1,1,1,1,0.981,1,1,0.981,0.982,1,0.981,1	|Promoter=1,|GTeX_Finemapped=1,|GTeX_Finemapped=1,|Exon=1,|Promoter=1,|Promoter=1,|Promoter=1,|Promoter=1|ABC=1,|Promoter=1,|Exon=1,|Promoter=1,|Promoter=1,|Promoter=1,|EpiMap=1,|Promoter=1|ABC=1,|Promoter=1,|ABC=1,|Promoter=1,|Promoter=1,|Exon=1|ABC=1,|Promoter=1,|Promoter=1,|Promoter=1	rs16971105,rs55633207,rs7212201	0.0315513,0.047326,0.0243447	0.103222	1	0.972168	0.350473	0.00836581	0.00460249	0.00368994	TRUE	TRUE	FALSE	TRUE	FALSE	FALSE	FALSE	TRUE	TRUE
MCHC_Mean_INT	qt	Labs	Labs	mean corpuscular hemoglobin concentration (MCHC, mean, inv-norm transformed)	17_76377482-76406170	EUR,AFR,EAS	2	21	0.912457	rs8068866	0.102981	76385267	C,C,C	T,T,T	0.8807,0.6241,0.8998	0.026066,0.0174426,0.0068678	0.00341798,0.00430779,0.03055	13.6163,4.2889,0.085059	7.61797904025184,3.73298847018926,0.227869721767594	PGS1	rs62075743,rs62075744,rs62075742,rs73999305,rs73999306,rs7221930,rs62075741,rs7222111,rs8070806,rs7503405	0.0553805,0.0488702,0.048851,0.0488158,0.0461077,0.0459726,0.043265,0.0314549,0.0299704,0.0232243	0.421912	0.744,0.744,0.744,1,1,1,0.744,1,1,1	|EpiMap=1|ABC=1,|EpiMap=1|ABC=1,|EpiMap=1|ABC=1,|EpiMap=1|ABC=1,|EpiMap=1|ABC=1,|EpiMap=1|ABC=1,|EpiMap=1|ABC=1,|EpiMap=1|ABC=1,|ABC=1,|ABC=1	rs55818563,rs56117688,rs56327721,rs60925600,rs61550477,rs62075736,rs62075745,rs8068516,rs8068866,rs8069695,rs8072820	0.0181408,0.0453985,0.0436723,0.0343931,0.0925318,0.0234099,0.0410551,0.0400318,0.102981,0.0633377,0.0352721	0.540224	0.99999	0.421114	0.287892	0.00836581	0.00460249	0.00368994	TRUE	FALSE	FALSE	FALSE	FALSE	FALSE	FALSE	TRUE	FALSE
MCHC_Mean_INT	qt	Labs	Labs	mean corpuscular hemoglobin concentration (MCHC, mean, inv-norm transformed)	17_78074446-78127292	EUR,AFR,EAS	1	2	0.914876	rs2361710	0.746623	78111877	T,T,C	C,C,T	0.5249,0.5303,0.6022	-0.0238061,0.00189335,0.0129469	0.00221857,0.00418068,0.018742	26.1349,0.186663,0.310076	-10.7303803801548,0.45288087105447,0.690796072991143	EIF4A3	rs2361710	0.746623	0.746623	1	|GTeX_Finemapped=1|eQTLGen_Finemapped=1	rs8069324	0.253345	0.253345	1	0.291129	0.294124	0.0305846	0.00582729	0.00493334	TRUE	FALSE	FALSE	FALSE	FALSE	FALSE	FALSE	TRUE	FALSE
MCHC_Mean_INT	qt	Labs	Labs	mean corpuscular hemoglobin concentration (MCHC, mean, inv-norm transformed)	17_78074446-78127292	EUR,AFR,EAS	2	1	1	rs182057081	0.996514	78077906	A,NA,NA	C,NA,NA	0.98708,NA,NA	-0.063857,NA,NA	0.00981062,NA,NA	10.1211,NA,NA	-6.50896681351433,NA,NA	GAA	rs182057081	0.996514	0.996514	1	|EpiMap=1|ABC=1			0	0.994809	0.499252	0.49958	0.0305846	0.00582729	0.00493334	TRUE	FALSE	FALSE	FALSE	FALSE	FALSE	FALSE	TRUE	FALSE
MCHC_Mean_INT	qt	Labs	Labs	mean corpuscular hemoglobin concentration (MCHC, mean, inv-norm transformed)	18_43715506-43865298	EUR,AFR,EAS	1	8	0.99416	rs6507692	0.284247	43824652	G,C,C	C,G,G	0.7425,0.6936,0.5377	-0.0445842,0.0370295,0.0389906	0.00253377,0.00452604,0.0183987	68.5778,15.5521,1.46759	-17.5959933222037,8.18143454322101,2.11920407420089	C18orf25	rs6507692,rs7231820,rs9944715,rs4890321,rs4890632,rs11082518,rs3744858,rs12607898	0.284247,0.246252,0.185328,0.0921863,0.045373,0.0442636,0.0441257,0.0228723	0.964648	1,1,1,1,1,1,0.977,0.932	|GTeX_Finemapped=1|eQTLGen_Finemapped=1,|GTeX_Finemapped=1|eQTLGen_Finemapped=1,|GTeX_Finemapped=1|eQTLGen_Finemapped=1|ABC=1,|eQTLGen_Finemapped=1,|GTeX_Finemapped=1|eQTLGen_Finemapped=1,|eQTLGen_Finemapped=1|ABC=1,|Exon=1|eQTLGen_Finemapped=1,|eQTLGen_Finemapped=1|ABC=1			0	1	1	0.454721	0.10665	0.0330917	0.00415993	FALSE	TRUE	FALSE	FALSE	FALSE	FALSE	FALSE	TRUE	FALSE
MCHC_Mean_INT	qt	Labs	Labs	mean corpuscular hemoglobin concentration (MCHC, mean, inv-norm transformed)	18_43715506-43865298	EUR,AFR,EAS	2	2	0.997997	rs7506126	0.595656	43858271	C,C,C	T,T,T	0.7932,0.94327,0.5893	-0.00516224,0.0423139,0.0388718	0.0027355,0.00901972,0.0186461	1.22809,5.5662,1.43068	-1.88712849570462,4.69126536078725,2.0847147660905	ATP5A1	rs7506126	0.595656	0.595656	1	|EpiMap=1	rs9959526	0.354618	0.354618	0.999999	0.388423	0.416775	0.10665	0.0330917	0.00415993	FALSE	FALSE	FALSE	FALSE	FALSE	FALSE	FALSE	FALSE	FALSE
MCHC_Mean_INT	qt	Labs	Labs	mean corpuscular hemoglobin concentration (MCHC, mean, inv-norm transformed)	18_47156730-47182664	EUR,AFR,EAS	1	7	0.887785	rs8086351	0.398896	47171888	G,G,G	C,C,C	0.835,0.98638,0.8829	-0.0192427,0.0771468,-0.00414542	0.00298482,0.0180014,0.0285289	9.94232,4.73933,0.0533173	-6.44685441668174,4.2856000088882,-0.145305987963083	LIPG	rs8086351,rs2156552,rs1943977,rs1943973,rs2187375,rs1970696,rs6507938	0.398896,0.164891,0.140759,0.109797,0.0717629,0.0436514,0.0340404	0.963798	1,1,1,1,1,1,1	|ABC=1,|GTeX_Finemapped=1,|GTeX_Finemapped=1,|EpiMap=1,|GTeX_Finemapped=1,|GTeX_Finemapped=1,|GTeX_Finemapped=1			0	1	0.994872	0.357882	0.00610361	0.0236312	0.00800759	TRUE	TRUE	FALSE	TRUE	FALSE	FALSE	FALSE	TRUE	TRUE
MCHC_Mean_INT	qt	Labs	Labs	mean corpuscular hemoglobin concentration (MCHC, mean, inv-norm transformed)	18_51681244-51758051	EUR,AFR,EAS	1	6	0.996181	rs8089935	0.385938	51736447	A,G,A	G,A,G	0.5736,0.5242,0.5694	-0.0155834,0.00911421,-0.0186207	0.00224022,0.00417789,0.0185256	11.4564,1.53545,0.50192	-6.95619180259082,2.18153421942655,-1.0051334369737	MBD2	rs8089935,rs753864,rs8094493,rs9748585,rs9951906,rs17463440	0.385938,0.274449,0.133191,0.0929506,0.0532922,0.0458494	0.98567	1,1,1,1,1,1	|EpiMap=1|ABC=1,|GTeX_Finemapped=1|ABC=1,|EpiMap=1,|GTeX_Finemapped=1|ABC=1,|GTeX_Finemapped=1,|GTeX_Finemapped=1			0	1	0.359512	0.453334	0.0514411	0.0366578	0.0131261	TRUE	FALSE	FALSE	FALSE	FALSE	FALSE	FALSE	TRUE	FALSE
MCHC_Mean_INT	qt	Labs	Labs	mean corpuscular hemoglobin concentration (MCHC, mean, inv-norm transformed)	18_52807161-53171039	EUR,AFR,EAS	1	1	1	rs11659559	0.998773	53005934	C,NA,NA	A,NA,NA	0.94036,NA,NA	0.0271393,NA,NA	0.0046783,NA,NA	8.18122,NA,NA	5.80110296475215,NA,NA	TCF4	rs11659559	0.998773	0.998773	1	|GTeX_Finemapped=1|EpiMap=1|ABC=1			0	0.999911	0.499315	0.499949	0.0454969	0.0561566	0.0378534	TRUE	FALSE	FALSE	FALSE	FALSE	FALSE	FALSE	TRUE	FALSE
MCHC_Mean_INT	qt	Labs	Labs	mean corpuscular hemoglobin concentration (MCHC, mean, inv-norm transformed)	18_52807161-53171039	EUR,AFR,EAS	2	10	0.919391	rs77679524	0.684863	53115961	C,NA,NA	T,NA,NA	0.96322,NA,NA	0.0267747,NA,NA	0.0058862,NA,NA	5.26784,NA,NA	4.54872413441609,NA,NA	TCF4	rs77679524,rs56356133,rs56299223,rs17595731,rs17510124,rs78322266,rs17594665,rs17594721,rs1371833,rs8089309	0.684863,0.0653102,0.0563558,0.0465193,0.0395627,0.0236616,0.0126697,0.00912197,0.00890769,0.00849482	0.955467	1,1,1,1,0.99,1,1,1,1,1	|EpiMap=1|ABC=1,|EpiMap=1,|EpiMap=1,|EpiMap=1,|Promoter=1,|EpiMap=1,|EpiMap=1,|EpiMap=1,|EpiMap=1,|EpiMap=1			0	0.965879	0.482894	0.498256	0.0454969	0.0561566	0.0378534	TRUE	FALSE	FALSE	FALSE	FALSE	FALSE	FALSE	TRUE	FALSE
MCHC_Mean_INT	qt	Labs	Labs	mean corpuscular hemoglobin concentration (MCHC, mean, inv-norm transformed)	19_1050130-1074252	EUR,AFR,EAS	1	1	1	rs4147929	0.951687	1063443	G,G,G	A,A,A	0.8151,0.98865,0.6468	0.0439981,-0.0625364,0.0482959	0.00285384,0.0196969,0.0191921	52.9013,2.82428,1.92611	15.4171572337622,-3.1749361574664,2.51644687136895	ABCA7	rs4147929	0.951687	0.951687	0.974	|Promoter=1|GTeX_Finemapped=1			0	1	0.117464	0.933786	0.0682111	0.127014	0.00566801	TRUE	FALSE	TRUE	FALSE	TRUE	FALSE	FALSE	TRUE	TRUE
MCHC_Mean_INT	qt	Labs	Labs	mean corpuscular hemoglobin concentration (MCHC, mean, inv-norm transformed)	19_1050130-1074252	EUR,AFR,EAS	2	1	1	rs114782266	1	1059056	G,G,NA	A,A,NA	0.994036,0.8971,NA	0.0983372,0.0320963,NA	0.0143891,0.00686735,NA	11.0836,5.52908,NA	6.83414529053242,4.67375334008023,NA	ABCA7	rs114782266	1	1	1	|Exon=1			0	1	1	0.5	0.0682111	0.127014	0.00566801	TRUE	FALSE	FALSE	FALSE	FALSE	FALSE	FALSE	TRUE	FALSE
MCHC_Mean_INT	qt	Labs	Labs	mean corpuscular hemoglobin concentration (MCHC, mean, inv-norm transformed)	19_1050130-1074252	EUR,AFR,EAS	3	4	0.955538	rs4147939	0.445994	1066257	G,G,G	A,A,A	0.91551,0.97731,0.96329	-0.0368704,-0.0420029,0.0105932	0.00398354,0.0140115,0.0487807	19.6718,2.56545,0.0819255	-9.25568715263308,-2.99774470970274,0.217159655355499	HMHA1	rs4147939,rs4147937	0.445994,0.32961	0.775604	1,1	|Promoter=1|ABC=1,|Promoter=1|ABC=1	rs11666702,rs78320196	0.10435,0.107976	0.212326	0.999997	0.129019	0.285886	0.0682111	0.127014	0.00566801	TRUE	FALSE	FALSE	FALSE	FALSE	FALSE	FALSE	TRUE	FALSE
MCHC_Mean_INT	qt	Labs	Labs	mean corpuscular hemoglobin concentration (MCHC, mean, inv-norm transformed)	19_1050130-1074252	EUR,AFR,EAS	4	5	0.873383	rs73505251	0.361135	1068095	NA,T,NA	NA,A,NA	NA,0.848,NA	NA,0.0344819,NA	NA,0.00581163,NA	NA,8.52725,NA	NA,6.19459639165364,NA	ABCA7	rs9282556,rs73505237,rs73505232	0.296865,0.150697,0.063544	0.511106	1,0.99,1	|ABC=1,|Promoter=1,|Exon=1	rs60311439,rs73505251	0.109321,0.361135	0.470456	0.499994	1	0.499996	0.0682111	0.127014	0.00566801	FALSE	FALSE	FALSE	FALSE	FALSE	FALSE	FALSE	FALSE	FALSE
MCHC_Mean_INT	qt	Labs	Labs	mean corpuscular hemoglobin concentration (MCHC, mean, inv-norm transformed)	19_1050130-1074252	EUR,AFR,EAS	5	1	1	rs111745465	1	1060637	G,G,NA	T,T,NA	0.91252,0.7474,NA	-0.0122977,0.0233234,NA	0.00392128,0.00480202,NA	2.76652,5.92377,NA	-3.13614432022197,4.85699768014294,NA	ABCA7	rs111745465	1	1	0.769	|eQTLGen_Finemapped=1			0	0.427363	1	0.5	0.0682111	0.127014	0.00566801	FALSE	FALSE	FALSE	FALSE	FALSE	FALSE	FALSE	FALSE	FALSE
MCHC_Mean_INT	qt	Labs	Labs	mean corpuscular hemoglobin concentration (MCHC, mean, inv-norm transformed)	19_1050130-1074252	EUR,AFR,EAS	6	1	1	rs7251373	0.999596	1061910	NA,G,NA	NA,A,NA	NA,0.5113,NA	NA,-0.0201223,NA	NA,0.00417406,NA	NA,5.84471,NA	NA,-4.82079797607126,NA	ABCA7	rs7251373	0.999596	0.999596	1	|Promoter=1			0	0.496928	1	0.498143	0.0682111	0.127014	0.00566801	FALSE	FALSE	FALSE	FALSE	FALSE	FALSE	FALSE	FALSE	FALSE
MCHC_Mean_INT	qt	Labs	Labs	mean corpuscular hemoglobin concentration (MCHC, mean, inv-norm transformed)	19_1050130-1074252	EUR,AFR,EAS	7	1	1	rs146649792	0.959976	1065702	C,NA,NA	T,NA,NA	0.994036,NA,NA	-0.0765309,NA,NA	0.0143891,NA,NA	6.98076,NA,NA	-5.31867177238326,NA,NA	HMHA1	rs146649792	0.959976	0.959976	0.931	|Promoter=1|ABC=1			0	0.833457	0.483809	0.469587	0.0682111	0.127014	0.00566801	TRUE	FALSE	FALSE	FALSE	FALSE	FALSE	FALSE	TRUE	FALSE
MCHC_Mean_INT	qt	Labs	Labs	mean corpuscular hemoglobin concentration (MCHC, mean, inv-norm transformed)	19_1050130-1074252	EUR,AFR,EAS	8	1	1	rs905149	0.995947	1066917	A,A,A	G,G,G	0.7704,0.7746,0.7946	0.0165706,0.00831314,0.0430391	0.00263427,0.00499346,0.0227062	9.49947,1.01795,1.23636	6.2903954416214,1.66480556567991,1.89547788709692	HMHA1	rs905149	0.995947	0.995947	0.922	|Promoter=1|ABC=1			0	0.976895	0.787249	0.816371	0.0682111	0.127014	0.00566801	TRUE	FALSE	TRUE	FALSE	TRUE	FALSE	FALSE	TRUE	TRUE
MCHC_Mean_INT	qt	Labs	Labs	mean corpuscular hemoglobin concentration (MCHC, mean, inv-norm transformed)	19_1050130-1074252	EUR,AFR,EAS	9	1	1	rs12151021	0.999889	1050874	G,G,A	A,A,G	0.662,0.5772,0.5089	0.0355575,0.0133759,-0.0512205	0.00234216,0.00422364,0.0183492	51.3289,2.81231,2.28004	15.1814991290091,3.16691289977366,-2.79142959911059	HMHA1	rs12151021	0.999889	0.999889	1	|eQTLGen_Finemapped=1			0	1	0.998444	0.25133	0.0682111	0.127014	0.00566801	TRUE	FALSE	FALSE	FALSE	FALSE	FALSE	FALSE	TRUE	FALSE
MCHC_Mean_INT	qt	Labs	Labs	mean corpuscular hemoglobin concentration (MCHC, mean, inv-norm transformed)	19_11871101-11966426	EUR,AFR,EAS	1	13	0.989078	rs371134	0.230746	11889347	C,C,C	T,T,T	0.6421,0.7148,0.92361	-0.0192348,-0.00969931,0.0148201	0.00231112,0.00462116,0.0345347	16.0657,1.4458,0.175337	-8.3227179895462,-2.09889075470228,0.429136491702548	ZNF441	rs371134,rs286217,rs286220,rs286219,rs383884,rs4804644,rs394957,rs413122,rs372058,rs446331,rs436643,rs440848,rs403773	0.230746,0.0917281,0.0826915,0.0796403,0.0731547,0.0680977,0.0668536,0.0615151,0.0588932,0.0452015,0.0386835,0.0385391,0.0335831	0.969327	1,1,1,1,1,1,1,1,1,1,1,1,1	|GTeX_Finemapped=1,|Exon=1|GTeX_Finemapped=1,|Exon=1|GTeX_Finemapped=1,|Exon=1|GTeX_Finemapped=1,|GTeX_Finemapped=1|EpiMap=1,|GTeX_Finemapped=1,|GTeX_Finemapped=1,|GTeX_Finemapped=1,|Promoter=1|GTeX_Finemapped=1,|GTeX_Finemapped=1,|GTeX_Finemapped=1,|GTeX_Finemapped=1,|GTeX_Finemapped=1			0	1	0.267707	0.336674	0.020196	0.0203563	0.00876371	TRUE	FALSE	FALSE	FALSE	FALSE	FALSE	FALSE	TRUE	FALSE
MCHC_Mean_INT	qt	Labs	Labs	mean corpuscular hemoglobin concentration (MCHC, mean, inv-norm transformed)	19_1250397-1255719	EUR,AFR,EAS	1	2	0.882909	rs73494666	0.848705	1253642	NA,T,NA	NA,C,NA	NA,0.5802,NA	NA,-0.0425738,NA	NA,0.00422773,NA	NA,23.1257,NA	NA,-10.070132198603,NA	MIDN	rs73494666	0.848705	0.848705	0.922	|Promoter=1|ABC=1	rs57586121	0.124331	0.124331	0.5	1	0.499302	0.159631	0.0913082	0.00639056	FALSE	TRUE	FALSE	FALSE	FALSE	FALSE	FALSE	TRUE	FALSE
MCHC_Mean_INT	qt	Labs	Labs	mean corpuscular hemoglobin concentration (MCHC, mean, inv-norm transformed)	19_1250397-1255719	EUR,AFR,EAS	2	2	0.554262	rs11879120	0.938874	1255218	NA,G,NA	NA,T,NA	NA,0.6785,NA	NA,0.0371971,NA	NA,0.00446737,NA	NA,16.0791,NA	NA,8.32639785824769,NA	CIRBP	rs11879120	0.938874	0.938874	0.345	|ABC=1	rs57586121	0.018611	0.018611	0.494052	0.934554	0.498751	0.159631	0.0913082	0.00639056	FALSE	TRUE	FALSE	FALSE	FALSE	FALSE	FALSE	TRUE	FALSE
MCHC_Mean_INT	qt	Labs	Labs	mean corpuscular hemoglobin concentration (MCHC, mean, inv-norm transformed)	19_12999458-13076186	EUR,AFR,EAS	1	8	0.920533	rs10451496	0.317105	13017876	C,C,C	T,T,T	0.6889,0.8238,0.8512	-0.0497521,-0.0233933,-0.0239082	0.00239318,0.00547651,0.0257752	95.2649,4.71199,0.45145	-20.7891174086362,-4.27157076313199,-0.927566032465315	FARSA	rs10451496,rs116374652,rs7409457	0.317105,0.196605,0.0642399	0.57795	0.882,1,1	|GTeX_Finemapped=1,|GTeX_Finemapped=1,|GTeX_Finemapped=1	rs11085824,rs17706531,rs1799918,rs2965220,rs8113575	0.04179,0.197988,0.0884893,0.0365121,0.0326909	0.39747	1	0.997973	0.368955	0.0664814	0.0451344	0.00756253	TRUE	TRUE	FALSE	TRUE	FALSE	FALSE	FALSE	TRUE	TRUE
MCHC_Mean_INT	qt	Labs	Labs	mean corpuscular hemoglobin concentration (MCHC, mean, inv-norm transformed)	19_12999458-13076186	EUR,AFR,EAS	2	2	0.898286	rs111920893	0.751008	13075329	T,T,C	C,C,T	0.8698,0.96218,0.5546	0.045051,0.0304501,-0.0144629	0.00329222,0.0109378,0.0184567	41.8983,2.27,0.363245	13.6840794357607,2.78393278355794,-0.783612455097607	DAND5	rs111920893	0.751008	0.751008	0.8	|Promoter=1	rs62109862	0.248991	0.248991	1	0.718212	0.380336	0.0664814	0.0451344	0.00756253	TRUE	FALSE	FALSE	FALSE	FALSE	FALSE	FALSE	TRUE	FALSE
MCHC_Mean_INT	qt	Labs	Labs	mean corpuscular hemoglobin concentration (MCHC, mean, inv-norm transformed)	19_12999458-13076186	EUR,AFR,EAS	3	1	1	rs66630592	0.998064	13043451	G,NA,NA	A,NA,NA	0.91054,NA,NA	0.0312128,NA,NA	0.00388186,NA,NA	15.049,NA,NA	8.04068152895777,NA,NA	HOOK2	rs66630592	0.998064	0.998064	0.769	|eQTLGen_Finemapped=1			0	0.999991	0.500004	0.499999	0.0664814	0.0451344	0.00756253	TRUE	FALSE	FALSE	FALSE	FALSE	FALSE	FALSE	TRUE	FALSE
MCHC_Mean_INT	qt	Labs	Labs	mean corpuscular hemoglobin concentration (MCHC, mean, inv-norm transformed)	19_14517594-14539359	EUR,AFR,EAS	1	1	1	rs117111916	0.969885	14529082	C,NA,NA	T,NA,NA	0.94235,NA,NA	0.0315721,NA,NA	0.00475333,NA,NA	10.5097,NA,NA	6.64210143204869,NA,NA	DDX39A	rs117111916	0.969885	0.969885	1	|Promoter=1|GTeX_Finemapped=1|ABC=1|Cicero=1			0	1	0.481443	0.490114	0.0345587	0.000812234	0.00610816	TRUE	FALSE	FALSE	FALSE	FALSE	FALSE	FALSE	TRUE	FALSE
MCHC_Mean_INT	qt	Labs	Labs	mean corpuscular hemoglobin concentration (MCHC, mean, inv-norm transformed)	19_16185559-16211630	EUR,AFR,EAS	1	3	0.891952	rs59508494	0.844122	16211630	A,A,NA	G,G,NA	0.98012,0.8616,NA	0.0582023,0.0265691,NA	0.00793699,0.00604222,NA	12.6478,4.96005,NA	7.3330443908837,4.39724141126937,NA	TPM4	rs59508494,rs57843631,rs8104011	0.844122,0.0566425,0.0496024	0.950367	0.929,0.721,1	|eQTLGen_Finemapped=1,|GTeX_Finemapped=1,|GTeX_Finemapped=1|eQTLGen_Finemapped=1			0	1	0.999453	0.5	0.111305	0.00431624	0.0034558	FALSE	TRUE	FALSE	FALSE	FALSE	FALSE	FALSE	TRUE	FALSE
MCHC_Mean_INT	qt	Labs	Labs	mean corpuscular hemoglobin concentration (MCHC, mean, inv-norm transformed)	19_17252151-17257802	EUR,AFR,EAS	1	2	1	rs35365035	0.920809	17252151	T,C,T	C,T,C	0.5905,0.7421,0.6399	0.0313873,-0.0126183,0.0282444	0.00225303,0.00476937,0.0191096	43.3875,2.08872,0.855731	13.931150495111,-2.64569534341014,1.47802151798049	MYO9B	rs35365035,rs17533945	0.920809,0.0791914	1	1,1	|GTeX_Finemapped=1,|GTeX_Finemapped=1			0	1	0.736146	0.395648	0.00415409	6.4741e-09	0.00122018	TRUE	FALSE	FALSE	FALSE	FALSE	FALSE	FALSE	TRUE	FALSE
MCHC_Mean_INT	qt	Labs	Labs	mean corpuscular hemoglobin concentration (MCHC, mean, inv-norm transformed)	19_17252151-17257802	EUR,AFR,EAS	2	1	1	rs35257877	0.985308	17254503	C,C,C	G,G,G	0.8419,0.6793,0.7143	0.0148147,0.00719566,0.0321891	0.00303674,0.00447031,0.0203059	5.97103,0.968702,0.947232	4.87848811554496,1.60965570620382,1.58520922490508	MYO9B	rs35257877	0.985308	0.985308	1	|GTeX_Finemapped=1			0	0.954856	0.320904	0.43753	0.00415409	6.4741e-09	0.00122018	TRUE	FALSE	FALSE	FALSE	FALSE	FALSE	FALSE	TRUE	FALSE
MCHC_Mean_INT	qt	Labs	Labs	mean corpuscular hemoglobin concentration (MCHC, mean, inv-norm transformed)	19_18519226-18650692	EUR,AFR,EAS	1	19	0.991652	rs4808806	0.108066	18594714	C,G,C	G,C,G	0.7783,0.6225,0.8611	0.0295865,-0.0155091,0.0279009	0.00266715,0.00430417,0.0265241	27.8671,3.50273,0.533366	11.0929269069981,-3.60327310491918,1.05190751052816	ELL	rs4808806,rs7252130,rs1469413,rs7249760,rs7252185,rs4006662,rs4808813	0.108066,0.0614174,0.0438312,0.0435306,0.03115,0.02796,0.024765	0.34072	1,0.802,1,1,0.802,1,1	|Cicero=1,|Promoter=1|ABC=1,|EpiMap=1,|ABC=1,|Promoter=1|ABC=1,|EpiMap=1,|ABC=1|Cicero=1	rs10409346,rs10409408,rs10418331,rs10418554,rs11668704,rs2013069,rs4808135,rs4808808,rs4808811,rs7251232,rs8102717,rs8111397	0.0386679,0.0386679,0.0349401,0.0365511,0.065979,0.0372587,0.0820658,0.0372406,0.0355164,0.0881236,0.076478,0.0607206	0.63221	1	0.982474	0.354735	0.0532736	0.0876848	0.00258173	TRUE	TRUE	FALSE	TRUE	FALSE	FALSE	FALSE	TRUE	TRUE
MCHC_Mean_INT	qt	Labs	Labs	mean corpuscular hemoglobin concentration (MCHC, mean, inv-norm transformed)	19_18519226-18650692	EUR,AFR,EAS	2	2	0.984594	rs78030362	0.563823	18575193	A,NA,NA	G,NA,NA	0.92644,NA,NA	-0.0390935,NA,NA	0.00424399,NA,NA	19.4927,NA,NA	-9.21149672831463,NA,NA	CRLF1	rs78030362	0.563823	0.563823	1	|EpiMap=1	rs11670056	0.436177	0.436177	1	0.5	0.5	0.0532736	0.0876848	0.00258173	TRUE	FALSE	FALSE	FALSE	FALSE	FALSE	FALSE	TRUE	FALSE
MCHC_Mean_INT	qt	Labs	Labs	mean corpuscular hemoglobin concentration (MCHC, mean, inv-norm transformed)	19_18519226-18650692	EUR,AFR,EAS	3	1	1	rs148140604	0.992868	18586830	G,NA,NA	A,NA,NA	0.99006,NA,NA	-0.0547679,NA,NA	0.0111681,NA,NA	6.0272,NA,NA	-4.90395859635927,NA,NA	ELL	rs148140604	0.992868	0.992868	1	|Promoter=1			0	0.992349	0.499403	0.499413	0.0532736	0.0876848	0.00258173	TRUE	FALSE	FALSE	FALSE	FALSE	FALSE	FALSE	TRUE	FALSE
MCHC_Mean_INT	qt	Labs	Labs	mean corpuscular hemoglobin concentration (MCHC, mean, inv-norm transformed)	19_19357612-19754149	EUR,AFR,EAS	1	64	0.920825	rs2060276	0.442546	19522491	T,T,NA	G,G,NA	0.833,0.993192,NA	0.0198116,-0.0885191,NA	0.00297046,0.0253741,NA	10.5907,3.31369,NA	6.66953939793837,-3.48856117064251,NA	YJEFN3	rs2060276,rs6511029,rs8100927,rs8101219,rs4808968,rs113527843,rs77427798,rs75453386,rs45631651,rs4808206,rs2965195,rs111406321,rs78176666,rs2965190,rs55927782,rs2965202,rs2905429,rs2916070,rs17684164,rs11085264,rs2916072,rs2965179,rs56291054,rs2905434,rs8110250	0.442546,0.00805322,0.00582473,0.0058038,0.00558648,0.00558577,0.00476748,0.00443181,0.00442502,0.00430512,0.00424281,0.00423431,0.00423431,0.00352008,0.00344954,0.00340466,0.00338893,0.00310557,0.00305992,0.00293558,0.00290235,0.00274773,0.00274219,0.0026912,0.00267527	0.540664	0.798,1,1,1,1,0.5,0.882,0.932,0.498,1,1,0.932,0.932,1,0.817,1,1,1,0.463,0.962,1,1,1,1,1	|GTeX_Finemapped=1,|GTeX_Finemapped=1,|ABC=1,|ABC=1,|EpiMap=1|ABC=1,|ABC=1,|GTeX_Finemapped=1,|eQTLGen_Finemapped=1|ABC=1,|Promoter=1|ABC=1,|GTeX_Finemapped=1|ABC=1,|GTeX_Finemapped=1,|eQTLGen_Finemapped=1|ABC=1,|eQTLGen_Finemapped=1|ABC=1,|GTeX_Finemapped=1,|GTeX_Finemapped=1|ABC=1,|GTeX_Finemapped=1|eQTLGen_Finemapped=1,|eQTLGen_Finemapped=1,|GTeX_Finemapped=1,|Promoter=0.333|eQTLGen_Finemapped=1,|eQTLGen_Finemapped=1,|GTeX_Finemapped=1,|GTeX_Finemapped=1,|GTeX_Finemapped=1,|GTeX_Finemapped=1|eQTLGen_Finemapped=1,|GTeX_Finemapped=1	rs1036215,rs113980591,rs11668203,rs11669558,rs11669730,rs11670687,rs11670761,rs11670775,rs148001625,rs16996127,rs17751061,rs2060275,rs2315282,rs2860494,rs2905433,rs2965178,rs34067609,rs34667451,rs45556231,rs4808205,rs4808970,rs56330647,rs61744761,rs7250233,rs7256028,rs74950305,rs75525243,rs756997,rs76095338,rs76790018,rs76944848,rs77254326,rs77616520,rs78883953,rs79370636,rs80007081,rs80146298,rs8100097,rs8111093	0.00696732,0.00269364,0.00833615,0.00468391,0.00516374,0.00293558,0.00516374,0.00364276,0.00513134,0.00945626,0.0601933,0.00288161,0.0145948,0.017985,0.00342945,0.0218725,0.00313205,0.00273788,0.00586525,0.00494025,0.00466098,0.0030399,0.00480061,0.00300967,0.0142355,0.00423431,0.00453246,0.003891,0.00423245,0.0049663,0.056974,0.00391554,0.00500563,0.00372569,0.00271314,0.00305992,0.056814,0.0332366,0.00276446	0.411619	1	0.57119	0.496476	0.0417204	0.0472742	0.0109056	TRUE	FALSE	FALSE	FALSE	FALSE	FALSE	FALSE	TRUE	FALSE
MCHC_Mean_INT	qt	Labs	Labs	mean corpuscular hemoglobin concentration (MCHC, mean, inv-norm transformed)	19_3098612-3139737	EUR,AFR,EAS	1	1	1	rs71339167	0.999162	3098612	C,NA,NA	T,NA,NA	0.95825,NA,NA	-0.0422135,NA,NA	0.00553906,NA,NA	13.5993,NA,NA	-7.62105844674006,NA,NA	GNA11	rs71339167	0.999162	0.999162	1	|ABC=1			0	1	0.499524	0.49958	0.0520479	0.0386012	0.0157922	TRUE	FALSE	FALSE	FALSE	FALSE	FALSE	FALSE	TRUE	FALSE
MCHC_Mean_INT	qt	Labs	Labs	mean corpuscular hemoglobin concentration (MCHC, mean, inv-norm transformed)	19_33036830-33072085	EUR,AFR,EAS	1	2	1	rs10402931	0.685909	33072069	A,A,A	G,G,G	0.6948,0.95159,0.90873	0.0301429,0.0323849,0.0879342	0.00240592,0.00972132,0.031852	35.2835,3.06333,2.239	12.5286376936889,3.33132743290006,2.7607120431998	PDCD5	rs10402931,rs10405535	0.685909,0.314091	1	1,1	|Exon=1|GTeX_Finemapped=1|eQTLGen_Finemapped=1|ABC=1,|Exon=1|GTeX_Finemapped=1|eQTLGen_Finemapped=1|ABC=1			0	1	0.93832	0.347179	0.00551079	0.00065562	0.00223011	TRUE	TRUE	FALSE	TRUE	FALSE	FALSE	FALSE	TRUE	TRUE
MCHC_Mean_INT	qt	Labs	Labs	mean corpuscular hemoglobin concentration (MCHC, mean, inv-norm transformed)	19_33036830-33072085	EUR,AFR,EAS	2	1	1	rs62103894	0.994536	33061660	G,G,G	T,T,T	0.97813,0.91225,0.8562	-0.0377095,0.00358787,-0.056434	0.00757497,0.00737458,0.0261428	6.19255,0.20301,1.5104	-4.97817153071233,0.486518554276989,-2.1586823140597	PDCD5	rs62103894	0.994536	0.994536	1	|ABC=1			0	0.983328	0.224357	0.445398	0.00551079	0.00065562	0.00223011	TRUE	FALSE	FALSE	FALSE	FALSE	FALSE	FALSE	TRUE	FALSE
MCHC_Mean_INT	qt	Labs	Labs	mean corpuscular hemoglobin concentration (MCHC, mean, inv-norm transformed)	19_33036830-33072085	EUR,AFR,EAS	3	2	1	rs35447302	0.589731	33068499	G,G,G	A,A,A	0.7127,0.8185,0.5873	-0.0206785,-0.00664203,0.0198378	0.0024484,0.0054134,0.0186325	16.5197,0.657899,0.542091	-8.44571965365136,-1.22696087486607,1.06468804508252	ANKRD27	rs35447302,rs6510263	0.589731,0.382555	0.972286	1,1	|GTeX_Finemapped=1,|GTeX_Finemapped=1			0	0.991628	0.411631	0.424002	0.00551079	0.00065562	0.00223011	TRUE	FALSE	FALSE	FALSE	FALSE	FALSE	FALSE	TRUE	FALSE
MCHC_Mean_INT	qt	Labs	Labs	mean corpuscular hemoglobin concentration (MCHC, mean, inv-norm transformed)	19_33036830-33072085	EUR,AFR,EAS	4	9	0.987265	rs8109859	0.148558	33044092	C,C,C	A,A,A	0.826,0.8631,0.91964	0.0144325,0.0206935,0.10123	0.0029224,0.00606995,0.0337435	6.10407,3.186,2.56867	4.93857788119354,3.40917140997867,2.99998518233141	PDCD5	rs8109859,rs8110111,rs73040268,rs34958746,rs62103888,rs2868144,rs2868145,rs8102459,rs17692707	0.148558,0.147576,0.129306,0.124248,0.12328,0.114176,0.0895367,0.0466176,0.031734	0.955032	1,1,1,1,1,1,1,1,1	|GTeX_Finemapped=1,|GTeX_Finemapped=1,|GTeX_Finemapped=1,|GTeX_Finemapped=1,|GTeX_Finemapped=1|eQTLGen_Finemapped=1,|GTeX_Finemapped=1|eQTLGen_Finemapped=1,|GTeX_Finemapped=1|eQTLGen_Finemapped=1,|eQTLGen_Finemapped=1,|GTeX_Finemapped=1|eQTLGen_Finemapped=1			0	0.107003	0.963946	0.731717	0.00551079	0.00065562	0.00223011	FALSE	TRUE	FALSE	FALSE	FALSE	FALSE	FALSE	TRUE	FALSE
MCHC_Mean_INT	qt	Labs	Labs	mean corpuscular hemoglobin concentration (MCHC, mean, inv-norm transformed)	19_33941504-34022842	EUR,AFR,EAS	1	5	0.997871	rs7251706	0.255857	33969975	T,A,T	A,T,A	0.5129,0.612,0.7887	0.0166711,-0.0048853,-0.00791147	0.00221655,0.0042818,0.0224705	13.2652,0.595351,0.139796	7.52119284473619,-1.14094539679574,-0.352082508177388	CHST8	rs7251706,rs10408139,rs7247929,rs10410463,rs10422643	0.255857,0.248311,0.230392,0.136629,0.119125	0.990314	1,1,1,1,1	|GTeX_Finemapped=1,|GTeX_Finemapped=1,|GTeX_Finemapped=1,|GTeX_Finemapped=1,|GTeX_Finemapped=1			0	1	0.418168	0.370811	0.0287143	0.0261525	0.0204755	TRUE	FALSE	FALSE	FALSE	FALSE	FALSE	FALSE	TRUE	FALSE
MCHC_Mean_INT	qt	Labs	Labs	mean corpuscular hemoglobin concentration (MCHC, mean, inv-norm transformed)	19_34653364-34735393	EUR,AFR,EAS	1	16	0.904628	rs1260631	0.271378	34720258	A,A,A	C,C,C	0.5865,0.6074,0.992063	-0.0172352,-0.0033675,0.0619016	0.00224974,0.00427273,0.103376	13.7339,0.365909,0.260185	-7.6609741570137,-0.788137794805663,0.598800495279369	LSM14A	rs1260631,rs536367,rs505248,rs583121,rs662292,rs587259,rs1260604,rs1651803,rs1651802,rs1260605	0.271378,0.0610245,0.0598239,0.056272,0.0429818,0.0422919,0.0320244,0.0312528,0.0300907,0.0295128	0.656653	1,1,0.929,1,0.981,1,1,1,1,1	|Exon=1,|Exon=1,|eQTLGen_Finemapped=1,|Exon=1,|Promoter=1,|ABC=1,|ABC=1|Cicero=1,|ABC=1,|ABC=1,|Promoter=1|ABC=1|Cicero=1	rs10417061,rs504891,rs552364,rs577971,rs588544,rs649495	0.0329341,0.0568873,0.0611049,0.0580898,0.0610245,0.031521	0.301562	0.999964	0.473774	0.460207	0.0100707	0.0179843	0.0180665	TRUE	FALSE	FALSE	FALSE	FALSE	FALSE	FALSE	TRUE	FALSE
MCHC_Mean_INT	qt	Labs	Labs	mean corpuscular hemoglobin concentration (MCHC, mean, inv-norm transformed)	19_34653364-34735393	EUR,AFR,EAS	2	1	1	rs111382539	0.984651	34735186	A,NA,NA	G,NA,NA	0.8936,NA,NA	-0.0243378,NA,NA	0.00359303,NA,NA	10.901,NA,NA	-6.77361447023821,NA,NA	KIAA0355	rs111382539	0.984651	0.984651	1	|ABC=1			0	0.986825	0.495822	0.498126	0.0100707	0.0179843	0.0180665	TRUE	FALSE	FALSE	FALSE	FALSE	FALSE	FALSE	TRUE	FALSE
MCHC_Mean_INT	qt	Labs	Labs	mean corpuscular hemoglobin concentration (MCHC, mean, inv-norm transformed)	19_41885151-41947242	EUR,AFR,EAS	1	52	0.960587	rs4803465	0.0997715	41918158	T,T,C	C,C,T	0.5905,0.5681,0.5724	0.0190893,0.0119746,-0.0520327	0.00225303,0.00421224,0.0185417	16.6204,2.34953,2.29997	8.4727233991558,2.84281047613621,-2.806252932579	BCKDHA	rs4803465,rs4802118,rs4674,rs284652,rs10413735,rs3213861,rs284651,rs1967334,rs3786553,rs284661	0.0997715,0.043596,0.0244222,0.02183,0.0191653,0.0191653,0.0116525,0.0100539,0.00870117,0.00542225	0.26378	0.769,0.755,0.906,1,0.99,0.981,1,1,0.6,0.97	|eQTLGen_Finemapped=1,|Promoter=1,|Exon=1,|Exon=1,|Promoter=1|EpiMap=1,|Exon=1,|Promoter=1,|eQTLGen_Finemapped=1,|Promoter=0.500|eQTLGen_Finemapped=1,|GTeX_Finemapped=1|eQTLGen_Finemapped=1	rs10409485,rs10417997,rs10432268,rs1043413,rs11083619,rs11670583,rs11670668,rs11670757,rs11880539,rs12602,rs166925,rs17318596,rs17318666,rs1967333,rs2241707,rs2241709,rs2241710,rs2241711,rs2288871,rs2304243,rs2569400,rs2569754,rs284648,rs284649,rs284650,rs284654,rs284656,rs284657,rs284658,rs284663,rs3213860,rs3816037,rs4802116,rs4803461,rs4803463,rs4803468,rs55986560,rs58961854,rs6508977,rs67047091,rs7255918,rs7258973	0.0179465,0.00536825,0.0061029,0.0114021,0.00591719,0.0200235,0.0198971,0.0267986,0.0122578,0.0116055,0.0223073,0.00566593,0.0120151,0.0430574,0.0143454,0.0284945,0.00563696,0.0116199,0.0361927,0.00694667,0.00673345,0.0154469,0.0224639,0.0224639,0.0228703,0.0584386,0.0165038,0.0175434,0.0126851,0.0084442,0.0100554,0.0353656,0.00681262,0.00563547,0.013561,0.0191653,0.0151763,0.0154469,0.0133336,0.0123687,0.00850999,0.00696595	0.689592	1	0.690061	0.909658	0.0511251	0.00641658	0.00130379	TRUE	FALSE	TRUE	FALSE	TRUE	FALSE	FALSE	TRUE	TRUE
MCHC_Mean_INT	qt	Labs	Labs	mean corpuscular hemoglobin concentration (MCHC, mean, inv-norm transformed)	19_44270567-44278781	EUR,AFR,EAS	1	1	1	rs563995	1	44278781	G,A,G	A,G,A	0.7614,0.6596,0.7768	-0.0801881,0.0443221,-0.0891173	0.00259933,0.00440334,0.0220301	208.245,23.1054,4.28176	-30.84952660878,10.0655638674279,-4.04525172377792	KCNN4	rs563995	1	1	0.99	|Exon=1|ABC=1			0	1	1	0.694552	0.00885971	0.000583792	0.00243514	TRUE	TRUE	FALSE	TRUE	FALSE	FALSE	FALSE	TRUE	TRUE
MCHC_Mean_INT	qt	Labs	Labs	mean corpuscular hemoglobin concentration (MCHC, mean, inv-norm transformed)	19_44270567-44278781	EUR,AFR,EAS	2	2	0.995265	rs7181	0.581162	44270925	G,G,G	A,A,A	0.7942,0.7466,0.7222	-0.0747124,-0.0341454,-0.0851396	0.00274041,0.00479701,0.0204797	162.936,11.9608,4.49204	-27.2632197371926,-7.11805895755898,-4.15726792872942	KCNN4	rs7181,rs8112839	0.581162,0.393457	0.974619	0.931,1	|Exon=1|ABC=1,|Promoter=1|EpiMap=1			0	1	0.999951	0.837938	0.00885971	0.000583792	0.00243514	TRUE	TRUE	TRUE	TRUE	TRUE	TRUE	TRUE	TRUE	TRUE
MCHC_Mean_INT	qt	Labs	Labs	mean corpuscular hemoglobin concentration (MCHC, mean, inv-norm transformed)	19_4475606-4510035	EUR,AFR,EAS	1	1	1	rs12984070	0.999993	4483485	A,A,A	G,G,G	0.6909,0.991679,0.8958	-0.0386047,-0.105325,-0.0246591	0.00239743,0.0229691,0.0300247	57.6109,5.344,0.385652	-16.1025347976792,-4.58550835687946,-0.821293801436817	HDGFRP2	rs12984070	0.999993	0.999993	1	|eQTLGen_Finemapped=1			0	0.99999	0.997929	0.310161	0.0780575	0.0103085	0.00710902	TRUE	TRUE	FALSE	TRUE	FALSE	FALSE	FALSE	TRUE	TRUE
MCHC_Mean_INT	qt	Labs	Labs	mean corpuscular hemoglobin concentration (MCHC, mean, inv-norm transformed)	19_4475606-4510035	EUR,AFR,EAS	2	1	1	rs10406797	0.996354	4500205	G,G,G	A,A,A	0.835,0.5953,0.91369	0.0331136,0.0201636,0.0480396	0.00298482,0.00425092,0.0326655	27.8724,5.67732,0.849598	11.0940023183978,4.74334967489391,1.4706525233044	HDGFRP2	rs10406797	0.996354	0.996354	1	|Promoter=1			0	1	0.999976	0.6689	0.0780575	0.0103085	0.00710902	TRUE	TRUE	FALSE	TRUE	FALSE	FALSE	FALSE	TRUE	TRUE
MCHC_Mean_INT	qt	Labs	Labs	mean corpuscular hemoglobin concentration (MCHC, mean, inv-norm transformed)	19_4475606-4510035	EUR,AFR,EAS	3	1	1	rs10419571	0.999935	4499976	T,T,C	C,C,T	0.6839,0.7042,0.5794	0.0333856,-0.00498532,-0.0252914	0.00238284,0.00457162,0.0185821	43.8733,0.559884,0.760716	14.0108442027161,-1.09049308560204,-1.36106252791665	HDGFRP2	rs10419571	0.999935	0.999935	0.981	|Promoter=1			0	1	0.224169	0.634806	0.0780575	0.0103085	0.00710902	TRUE	FALSE	FALSE	FALSE	FALSE	FALSE	FALSE	TRUE	FALSE
MCHC_Mean_INT	qt	Labs	Labs	mean corpuscular hemoglobin concentration (MCHC, mean, inv-norm transformed)	19_46179043-46202172	EUR,AFR,EAS	1	3	1	rs11672660	0.369074	46180184	C,C,C	T,T,T	0.7863,0.8835,0.7917	-0.021843,-0.0114769,-0.0165987	0.00270276,0.00650356,0.0225888	15.1948,1.11006,0.334935	-8.08173866714026,-1.76471040476293,-0.734819910752231	GIPR	rs11672660,rs34783010,rs1800437	0.369074,0.358574,0.268287	0.995935	0.99,0.99,1	|Promoter=1|ABC=1,|Promoter=1|ABC=1,|Exon=1|ABC=1			0	1	0.601286	0.3194	0.0140257	0.00469147	0.00336551	TRUE	FALSE	FALSE	FALSE	FALSE	FALSE	FALSE	TRUE	FALSE
MCHC_Mean_INT	qt	Labs	Labs	mean corpuscular hemoglobin concentration (MCHC, mean, inv-norm transformed)	19_46179043-46202172	EUR,AFR,EAS	2	1	1	rs553206418	0.982061	46180705	T,T,T	G,G,G	0.94235,0.96899,0.9256	0.0234192,-0.00489959,0.0468912	0.00475333,0.0120367,0.0349559	6.07809,0.164964,0.745264	4.92690387580917,-0.407054259057715,1.34143878429679	GIPR	rs553206418	0.982061	0.982061	1	|Promoter=1|ABC=1			0	0.968889	0.280884	0.450039	0.0140257	0.00469147	0.00336551	TRUE	FALSE	FALSE	FALSE	FALSE	FALSE	FALSE	TRUE	FALSE
MCHC_Mean_INT	qt	Labs	Labs	mean corpuscular hemoglobin concentration (MCHC, mean, inv-norm transformed)	19_47046668-47110117	EUR,AFR,EAS	1	5	1	rs75432130	0.685587	47075541	G,G,NA	A,A,NA	0.8241,0.990166,NA	-0.0346671,-0.00623124,NA	0.00290992,0.0211446,NA	31.9967,0.114511,NA	-11.9134203002144,-0.294696518259981,NA	CALM3	rs75432130,rs4803982,rs117855633,rs141049040,rs2082495	0.685587,0.0824835,0.070363,0.070363,0.06796	0.976756	1,1,1,1,1	|GTeX_Finemapped=1,|GTeX_Finemapped=1,|GTeX_Finemapped=1,|GTeX_Finemapped=1,|GTeX_Finemapped=1			0	1	0.321457	0.496347	0.0103466	0.0210355	0.048271	TRUE	FALSE	FALSE	FALSE	FALSE	FALSE	FALSE	TRUE	FALSE
MCHC_Mean_INT	qt	Labs	Labs	mean corpuscular hemoglobin concentration (MCHC, mean, inv-norm transformed)	19_49349025-49415482	EUR,AFR,EAS	1	3	0.972975	rs11541192	0.709951	49377424	G,G,G	A,A,A	0.8151,0.7526,0.98214	-0.0198972,-0.0072931,0.0547756	0.00285384,0.00483544,0.0692614	11.5054,0.881116,0.367513	-6.97207972416113,-1.50825984812137,0.790853202505292	PPP1R15A	rs11541192	0.709951	0.709951	0.923	|Exon=1|EpiMap=1	rs4801778,rs56104184	0.142714,0.137677	0.280391	1	0.451729	0.415352	0.0422612	0.0215321	0.0247244	TRUE	FALSE	FALSE	FALSE	FALSE	FALSE	FALSE	TRUE	FALSE
MCHC_Mean_INT	qt	Labs	Labs	mean corpuscular hemoglobin concentration (MCHC, mean, inv-norm transformed)	19_51727962-51737991	EUR,AFR,EAS	1	2	1	rs3865444	0.52919	51727962	C,C,C	A,A,A	0.6899,0.94856,0.8145	-0.0196834,-0.0149454,-0.0242445	0.0023953,0.00944571,0.0235994	15.6824,0.944647,0.516752	-8.21750928902434,-1.58224209720603,-1.02733544073154	CD33	rs3865444,rs12459419	0.52919,0.470793	0.999983	1,0.99	|Promoter=1,|Exon=1			0	1	0.553469	0.474388	6.47304e-06	0.00347401	0.000713101	TRUE	FALSE	FALSE	FALSE	FALSE	FALSE	FALSE	TRUE	FALSE
MCHC_Mean_INT	qt	Labs	Labs	mean corpuscular hemoglobin concentration (MCHC, mean, inv-norm transformed)	19_58848021-59348021	EUR,AFR,EAS	1	13	0.953888	rs73068325	0.149787	59079096	C,C,C	T,T,T	0.7843,0.8109,0.94345	0.0157519,0.00788964,0.00973343	0.00269363,0.00532829,0.0397139	8.30282,0.857972,0.0934561	5.84783359258696,1.48070769421334,0.245088747264812	MZF1	rs73068325,rs73068335,rs73068329,rs55987239,rs141887102,rs11669345	0.149787,0.111548,0.0992176,0.0952654,0.0857951,0.057159	0.598772	1,0.904,1,0.47,1,0.721	|GTeX_Finemapped=1,|GTeX_Finemapped=1|EpiMap=1,|GTeX_Finemapped=1,|Promoter=0.500|ABC=1,|GTeX_Finemapped=1,|GTeX_Finemapped=1	rs11670864,rs11673465,rs2305122,rs3794966,rs3816329,rs55716128,rs8103813	0.0181589,0.0406723,0.0535349,0.0742147,0.0364131,0.0411808,0.0892495	0.353424	0.999981	0.447126	0.318538	0.0840363	0.0242894	0.00662472	TRUE	FALSE	FALSE	FALSE	FALSE	FALSE	FALSE	TRUE	FALSE
MCHC_Mean_INT	qt	Labs	Labs	mean corpuscular hemoglobin concentration (MCHC, mean, inv-norm transformed)	19_8416698-8457759	EUR,AFR,EAS	1	3	0.968081	rs192239286	0.890138	8440748	G,G,NA	A,A,NA	0.96819,0.95159,NA	-0.061345,-0.0216937,NA	0.00631309,0.00972132,NA	21.5936,1.59101,NA	-9.71711158877824,-2.23155908868343,NA	OR7G1	rs192239286	0.890138	0.890138	1	|EpiMap=1	rs145267792,rs7252688	0.040023,0.0495305	0.0895535	1	0.663719	0.5	0.0316336	0.0233412	0.0198017	TRUE	FALSE	FALSE	FALSE	FALSE	FALSE	FALSE	TRUE	FALSE
MCHC_Mean_INT	qt	Labs	Labs	mean corpuscular hemoglobin concentration (MCHC, mean, inv-norm transformed)	19_8416698-8457759	EUR,AFR,EAS	2	1	1	rs116843064	0.987576	8429323	G,NA,NA	A,NA,NA	0.97416,NA,NA	0.0344059,NA,NA	0.00698301,NA,NA	6.07849,NA,NA	4.92708731621464,NA,NA	ANGPTL4	rs116843064	0.987576	0.987576	0.932	|Exon=1|ABC=1|Cicero=1			0	0.973668	0.495643	0.498901	0.0316336	0.0233412	0.0198017	TRUE	FALSE	FALSE	FALSE	FALSE	FALSE	FALSE	TRUE	FALSE
MCHC_Mean_INT	qt	Labs	Labs	mean corpuscular hemoglobin concentration (MCHC, mean, inv-norm transformed)	1_115055383-115064222	EUR,AFR,EAS	1	1	1	rs11102809	1	115064222	A,A,A	G,G,G	0.6233,0.6861,0.96528	-0.0139476,-0.0124899,0.0325473	0.00228643,0.00449602,0.0501074	8.97492,2.26206,0.287365	-6.10016488587011,-2.777990311431,0.649550764956873	TSPAN2	rs11102809	1	1	0.882	|GTeX_Finemapped=1			0	1	0.901058	0.470507	6.4741e-09	6.4741e-09	0.0536761	TRUE	TRUE	FALSE	TRUE	FALSE	FALSE	FALSE	TRUE	TRUE
MCHC_Mean_INT	qt	Labs	Labs	mean corpuscular hemoglobin concentration (MCHC, mean, inv-norm transformed)	1_11654076-12154076	EUR,AFR,EAS	1	18	0.949189	rs13306561	0.113611	11865804	A,A,A	G,G,G	0.8569,0.7579,0.871	0.0251138,0.0057611,0.0384456	0.00316387,0.00487096,0.0273662	14.6861,0.625416,0.795706	7.98139376577701,1.16604970482008,1.03030380542421	CLCN6	rs56190030,rs574742772,rs542203305,rs145724263,rs146777460,rs149002827,rs138473600,rs142489028,rs2236796,rs17037388,rs12567136,rs12567119,rs6699618,rs149764880	0.090973,0.0789908,0.0754512,0.0716372,0.0541144,0.0485222,0.0450645,0.0450645,0.0383436,0.0357945,0.0263991,0.0233744,0.0227528,0.0184902	0.674972	1,0.995,0.995,0.995,0.995,0.995,0.995,0.995,1,0.658,1,1,0.769,0.995	|GTeX_Finemapped=1,|Exon=1|GTeX_Finemapped=1|ABC=0.500,|Exon=1|GTeX_Finemapped=1|ABC=0.500,|Exon=1|GTeX_Finemapped=1|ABC=0.500,|Exon=1|GTeX_Finemapped=1|ABC=0.500,|Exon=1|GTeX_Finemapped=1|ABC=0.500,|Exon=1|GTeX_Finemapped=1|ABC=0.500,|Exon=1|GTeX_Finemapped=1|ABC=0.500,|GTeX_Finemapped=1,|GTeX_Finemapped=1,|GTeX_Finemapped=1,|GTeX_Finemapped=1,|GTeX_Finemapped=1|ABC=0.500,|Exon=1|GTeX_Finemapped=1|ABC=0.500	rs13306561,rs17037427,rs3753584,rs545709142	0.113611,0.0655892,0.0471175,0.0566378	0.282956	1	0.300247	0.413037	0.137582	0.101714	0.0324628	FALSE	FALSE	FALSE	FALSE	FALSE	FALSE	FALSE	FALSE	FALSE
MCHC_Mean_INT	qt	Labs	Labs	mean corpuscular hemoglobin concentration (MCHC, mean, inv-norm transformed)	1_118189080-118270925	EUR,AFR,EAS	1	1	1	rs10923397	0.998729	118251143	C,C,C	T,T,T	0.832,0.96369,0.7857	-0.0267803,-0.0228516,-0.0385848	0.00296338,0.0111541,0.0223552	18.7934,1.39264,1.07391	-9.03707928109119,-2.04871751194628,-1.72598768966504	SPAG17	rs10923397	0.998729	0.998729	1	|ABC=1			0	1	0.596161	0.544012	0.0159687	0.0203506	0.00456961	TRUE	FALSE	FALSE	FALSE	FALSE	FALSE	FALSE	TRUE	FALSE
MCHC_Mean_INT	qt	Labs	Labs	mean corpuscular hemoglobin concentration (MCHC, mean, inv-norm transformed)	1_118189080-118270925	EUR,AFR,EAS	2	2	0.561027	rs114601451	0.734701	118208283	T,NA,NA	G,NA,NA	0.98509,NA,NA	0.0506596,NA,NA	0.0091417,NA,NA	7.52326,NA,NA	5.54159510813087,NA,NA	FAM46C	rs114601451	0.734701	0.734701	1	|ABC=1	rs58596036	0.265095	0.265095	0.999463	0.499904	0.396156	0.0159687	0.0203506	0.00456961	TRUE	FALSE	FALSE	FALSE	FALSE	FALSE	FALSE	TRUE	FALSE
MCHC_Mean_INT	qt	Labs	Labs	mean corpuscular hemoglobin concentration (MCHC, mean, inv-norm transformed)	1_151150857-151325472	EUR,AFR,EAS	1	10	0.814506	rs6695344	0.813289	151178491	A,A,A	G,G,G	0.6342,0.5787,0.6121	-0.0155208,-0.00551599,-0.0388815	0.00230022,0.00422567,0.0188255	10.8229,0.717214,1.41017	-6.74752849727417,-1.30535276062731,-2.06536346976176	PSMD4	rs6695344,rs6681071	0.813289,0.00663743	0.819926	1,1	|GTeX_Finemapped=1,|Exon=1	rs10888406,rs12407426,rs4291501,rs4970944,rs58323986,rs6683396,rs6686818,rs7544947	0.00877253,0.00689329,0.0116789,0.00922196,0.00595733,0.00856315,0.0778034,0.00664733	0.135538	0.999987	0.355805	0.664634	0.243032	0.0754918	0.00514587	FALSE	FALSE	FALSE	FALSE	FALSE	FALSE	FALSE	FALSE	FALSE
MCHC_Mean_INT	qt	Labs	Labs	mean corpuscular hemoglobin concentration (MCHC, mean, inv-norm transformed)	1_155123837-155197462	EUR,AFR,EAS	1	3	1	rs12743084	0.401055	155161168	G,G,G	C,C,C	0.5477,0.6104,0.7619	-0.0244908,-0.00290742,0.0134952	0.00222597,0.00427859,0.0215372	27.4288,0.303816,0.27497	-11.0023046132697,-0.679527601382699,0.62659955797411	MUC1	rs12743084,rs4072037	0.401055,0.294634	0.695689	1,0.76	|Promoter=1|ABC=1,|Exon=1|EpiMap=1|ABC=1	rs2974937	0.30384	0.30384	1	0.337562	0.432069	0.0104601	0.0121969	0.010056	TRUE	FALSE	FALSE	FALSE	FALSE	FALSE	FALSE	TRUE	FALSE
MCHC_Mean_INT	qt	Labs	Labs	mean corpuscular hemoglobin concentration (MCHC, mean, inv-norm transformed)	1_156403681-156473114	EUR,AFR,EAS	1	18	0.988627	rs6658120	0.0886966	156448426	C,G,C	G,C,G	0.673,0.7632,0.756	0.0172112,-0.00169286,-0.0471511	0.00236169,0.00490803,0.0213581	12.5012,0.136583,1.56433	7.28766264835774,-0.344916392116593,-2.20764487477819	MEF2D	rs6658120,rs1050316,rs6700679,rs2274316,rs12131289,rs3790459,rs2282286,rs12038396,rs3790457,rs10908504,rs4450010,rs2274319,rs2274317,rs3790454,rs11264486,rs1925950,rs2274320,rs3818463	0.0886966,0.0865784,0.086362,0.086351,0.0835656,0.0524379,0.0502612,0.0495813,0.0495813,0.0470506,0.0468206,0.0411311,0.0410259,0.0321449,0.0311848,0.0292603,0.0246391,0.024541	0.951214	1,1,1,0.904,0.721,0.817,1,1,1,1,1,1,0.974,0.817,1,1,1,0.983	|GTeX_Finemapped=1,|Exon=1|GTeX_Finemapped=1,|GTeX_Finemapped=1|eQTLGen_Finemapped=1,|GTeX_Finemapped=1|EpiMap=1,|GTeX_Finemapped=1,|GTeX_Finemapped=1|ABC=1,|Promoter=1|GTeX_Finemapped=1|EpiMap=1,|Promoter=1|ABC=1,|ABC=1,|GTeX_Finemapped=1|EpiMap=1,|GTeX_Finemapped=1|EpiMap=1,|eQTLGen_Finemapped=1|ABC=1,|Exon=1|GTeX_Finemapped=1,|GTeX_Finemapped=1|ABC=1,|GTeX_Finemapped=1,|Exon=1|GTeX_Finemapped=1|EpiMap=1|ABC=1,|Promoter=1|GTeX_Finemapped=1,|Promoter=1|GTeX_Finemapped=1			0	1	0.278555	0.947132	0.0279331	0.0484691	0.00622946	TRUE	FALSE	TRUE	FALSE	TRUE	FALSE	FALSE	TRUE	TRUE
MCHC_Mean_INT	qt	Labs	Labs	mean corpuscular hemoglobin concentration (MCHC, mean, inv-norm transformed)	1_158441462-158631171	EUR,AFR,EAS	1	1	1	rs857725	1	158607935	T,T,T	G,G,G	0.7237,0.8964,0.5635	0.0710324,0.017959,0.0512572	0.00247762,0.00684679,0.0184961	180.04,2.05965,2.25304	28.6696103518699,2.6229809881711,2.77124366758398	SPTA1	rs857725	1	1	1	|Exon=1			0	1	0.959884	0.701525	0.14094	0.010263	0.0302512	FALSE	TRUE	FALSE	FALSE	FALSE	FALSE	FALSE	TRUE	FALSE
MCHC_Mean_INT	qt	Labs	Labs	mean corpuscular hemoglobin concentration (MCHC, mean, inv-norm transformed)	1_158441462-158631171	EUR,AFR,EAS	2	1	1	rs138055271	0.966913	158589105	T,NA,NA	C,NA,NA	0.9831,NA,NA	-0.0480477,NA,NA	0.00859531,NA,NA	7.64382,NA,NA	-5.58999035520534,NA,NA	SPTA1	rs138055271	0.966913	0.966913	1	|Exon=1			0	0.922368	0.493659	0.493473	0.14094	0.010263	0.0302512	FALSE	FALSE	FALSE	FALSE	FALSE	FALSE	FALSE	FALSE	FALSE
MCHC_Mean_INT	qt	Labs	Labs	mean corpuscular hemoglobin concentration (MCHC, mean, inv-norm transformed)	1_158441462-158631171	EUR,AFR,EAS	3	1	1	rs16840439	0.988366	158622819	G,G,G	T,T,T	0.93439,0.992436,0.7351	0.0641833,-0.0263332,0.0485699	0.0044746,0.0240819,0.0207876	45.9343,0.561964,1.71072	14.3439190095204,-1.09348514859708,2.3364842502261	AIM2	rs16840439	0.988366	0.988366	0.798	|GTeX_Finemapped=1			0	0.998432	0.549559	0.414755	0.14094	0.010263	0.0302512	FALSE	FALSE	FALSE	FALSE	FALSE	FALSE	FALSE	FALSE	FALSE
MCHC_Mean_INT	qt	Labs	Labs	mean corpuscular hemoglobin concentration (MCHC, mean, inv-norm transformed)	1_161542301-161671306	EUR,AFR,EAS	1	13	0.541899	rs61802300	0.179936	161574815	G,G,NA	A,A,NA	0.8588,0.994705,NA	-0.022133,0.0170217,NA	0.00318156,0.02875,NA	11.4578,0.256639,NA	-6.75258967964704,NA,NA	FCGR2B	rs192123799,rs56091027,rs61802335,rs755339,rs61802316,rs189026820,rs10737488	0.177464,0.165814,0.091806,0.0842689,0.0787543,0.0240656,0.00843065	0.630603	1,1,1,0.882,1,1,1	|GTeX_Finemapped=1,|GTeX_Finemapped=1|eQTLGen_Finemapped=1,|GTeX_Finemapped=1,|GTeX_Finemapped=1,|GTeX_Finemapped=1,|GTeX_Finemapped=1,|GTeX_Finemapped=1	rs61802300,rs61803006,rs61803028,rs61803029,rs61803035,rs7554873	0.179936,0.0716177,0.0140655,0.0214845,0.028151,0.00899372	0.324248	1	0.267009	0.488072	0.15076	0.0393871	0.0389175	FALSE	FALSE	FALSE	FALSE	FALSE	FALSE	FALSE	FALSE	FALSE
MCHC_Mean_INT	qt	Labs	Labs	mean corpuscular hemoglobin concentration (MCHC, mean, inv-norm transformed)	1_16467391-16516585	EUR,AFR,EAS	1	1	1	rs11260930	0.993697	16514343	A,A,G	G,G,A	0.5328,0.8041,0.7708	-0.0217434,0.000496807,0.00104987	0.0022206,0.00525709,0.0218243	21.9127,0.0339943,0.016991	-9.79167792488517,0.0945022816805495,0.0481055520681076	ZBTB17	rs11260930	0.993697	0.993697	0.655	|EpiMap=1			0	1	0.323389	0.373964	0.0968557	0.00168439	0.00621364	TRUE	FALSE	FALSE	FALSE	FALSE	FALSE	FALSE	TRUE	FALSE
MCHC_Mean_INT	qt	Labs	Labs	mean corpuscular hemoglobin concentration (MCHC, mean, inv-norm transformed)	1_16467391-16516585	EUR,AFR,EAS	2	16	0.569413	rs729402	0.512763	16489106	C,T,C	T,C,T	0.5994,0.7216,0.8552	0.020535,-0.00395056,0.00292556	0.00226094,0.00465516,0.0260676	18.9743,0.402216,0.0406528	9.08250550655922,-0.848641077857689,0.112229741134589	EPHA2	rs729402,rs12408442,rs4661712,rs1497406,rs1497407,rs36086195,rs11260822,rs11588341,rs6603883	0.512763,0.160106,0.0410863,0.0255174,0.0231745,0.0171061,0.0137337,0.0126215,0.00626768	0.812376	1,1,1,1,0.744,0.904,1,1,1	|ABC=1|Cicero=1,|ABC=1,|EpiMap=1,|GTeX_Finemapped=1|EpiMap=1|ABC=1,|EpiMap=1|ABC=1,|GTeX_Finemapped=1|EpiMap=1,|EpiMap=1|ABC=1,|ABC=1,|Promoter=1|ABC=1	rs1472408,rs2863841,rs3768293,rs3820609,rs6671165,rs6684516,rs924204	0.0158279,0.0175293,0.0362963,0.0347207,0.00601535,0.0116445,0.0190563	0.14109	0.995598	0.365948	0.378215	0.0968557	0.00168439	0.00621364	TRUE	FALSE	FALSE	FALSE	FALSE	FALSE	FALSE	TRUE	FALSE
MCHC_Mean_INT	qt	Labs	Labs	mean corpuscular hemoglobin concentration (MCHC, mean, inv-norm transformed)	1_172364712-172367137	EUR,AFR,EAS	1	4	1	rs4471302	0.262518	172367137	T,C,T	C,T,C	0.8638,0.5628,0.872	0.0259435,0.00536691,0.0267268	0.00323005,0.0042063,0.0274571	15.0179,0.694684,0.48102	8.03191901054163,1.27592183153841,0.97340214370782	PIGC	rs4471302,rs10489284,rs10911681,rs6700575	0.262518,0.257017,0.257017,0.223448	1	1,1,1,1	|GTeX_Finemapped=1,|GTeX_Finemapped=1,|GTeX_Finemapped=1,|GTeX_Finemapped=1			0	0.99932	0.422541	0.436162	6.84912e-06	6.4741e-09	0.00115654	TRUE	FALSE	FALSE	FALSE	FALSE	FALSE	FALSE	TRUE	FALSE
MCHC_Mean_INT	qt	Labs	Labs	mean corpuscular hemoglobin concentration (MCHC, mean, inv-norm transformed)	1_198543027-198684352	EUR,AFR,EAS	1	19	0.854835	rs11577657	0.110778	198574218	T,T,T	C,C,C	0.97316,0.9879,0.8601	-0.0780295,-0.0401462,-0.00702041	0.0068552,0.019084,0.0264445	29.2915,1.4509,0.10202	-11.3825271326876,-2.10365751414798,-0.265477131350564	PTPRC	rs11577657,rs79649654,rs56876947,rs11578269,rs11579710,rs16843461,rs77602270,rs16843476,rs150103682,rs58480793,rs16843436,rs16843488,rs79412201,rs11577644,rs16843465,rs16843417,rs7412308	0.110778,0.0690894,0.0577966,0.0569304,0.0569304,0.0569304,0.0569304,0.0498746,0.0489715,0.04831,0.0463151,0.0455926,0.0455926,0.0394804,0.038459,0.0376896,0.0376896	0.903361	1,1,1,1,1,1,1,1,1,1,1,1,1,1,1,1,1	|ABC=1,|EpiMap=1,|ABC=1,|ABC=1,|ABC=1,|EpiMap=1|ABC=1,|ABC=1,|ABC=1,|ABC=1,|EpiMap=1|ABC=1,|EpiMap=1,|EpiMap=1|ABC=1,|EpiMap=1|ABC=1,|EpiMap=1|ABC=1|Cicero=1,|EpiMap=1|ABC=1,|EpiMap=1,|EpiMap=1|ABC=1	rs16843412,rs59003594	0.0369659,0.0376896	0.0746555	1	0.720695	0.381545	0.0459879	0.0865915	0.00616263	TRUE	FALSE	FALSE	FALSE	FALSE	FALSE	FALSE	TRUE	FALSE
MCHC_Mean_INT	qt	Labs	Labs	mean corpuscular hemoglobin concentration (MCHC, mean, inv-norm transformed)	1_203649423-203667409	EUR,AFR,EAS	1	1	1	rs1419114	0.954454	203652444	G,G,NA	A,A,NA	0.8976,0.6354,NA	-0.182976,-0.0940944,NA	0.00365437,0.00433497,NA	inf,103.744,NA	-50.070463581958,-21.7058941584371,NA	ATP2B4	rs1419114	0.954454	0.954454	0.99	|Exon=1|ABC=1			0	1	1	0.5	0.042929	0.00659507	0.00197435	TRUE	TRUE	FALSE	TRUE	FALSE	FALSE	FALSE	TRUE	TRUE
MCHC_Mean_INT	qt	Labs	Labs	mean corpuscular hemoglobin concentration (MCHC, mean, inv-norm transformed)	1_203649423-203667409	EUR,AFR,EAS	2	3	0.557338	rs16852084	0.556445	203654395	A,A,A	T,T,T	0.8211,0.96596,0.8393	0.0185852,0.0527224,0.000271757	0.00289068,0.0115065,0.0249777	9.89223,5.33666,0.00378649	6.42935226313532,4.58196671446574,0.0108799849465723	PRELP	rs16852084	0.556445	0.556445	1	|EpiMap=1	rs12026410,rs16852155	0.0316516,0.379543	0.411195	0.928978	0.111735	0.417183	0.042929	0.00659507	0.00197435	TRUE	FALSE	FALSE	FALSE	FALSE	FALSE	FALSE	TRUE	FALSE
MCHC_Mean_INT	qt	Labs	Labs	mean corpuscular hemoglobin concentration (MCHC, mean, inv-norm transformed)	1_203649423-203667409	EUR,AFR,EAS	3	2	0.995283	rs6594013	0.857704	203658805	T,A,A	A,T,T	0.7147,0.6505,0.6399	-0.0713683,0.0484746,0.012552	0.00245353,0.00437593,0.0191096	185.293,27.7926,0.291339	-29.0880078906718,11.0775537999922,0.65684263406874	CHI3L1	rs6594013,rs7529482	0.857704,0.142295	0.999999	1,1	|GTeX_Finemapped=1,|GTeX_Finemapped=1			0	1	0.137337	0.43794	0.042929	0.00659507	0.00197435	TRUE	FALSE	FALSE	FALSE	FALSE	FALSE	FALSE	TRUE	FALSE
MCHC_Mean_INT	qt	Labs	Labs	mean corpuscular hemoglobin concentration (MCHC, mean, inv-norm transformed)	1_205039288-205268803	EUR,AFR,EAS	1	2	0.991643	rs61823972	0.90519	205201325	A,A,A	C,C,C	0.6024,0.94327,0.8958	-0.037986,-0.0156865,-0.0372732	0.0022638,0.00901972,0.0300247	62.4642,1.08612,0.66867	-16.7797508613835,-1.73913380903177,-1.24141789926294	TMCC2	rs61823972,rs1172113	0.90519,0.0880917	0.993282	0.769,0.932	|eQTLGen_Finemapped=1,|Promoter=1|EpiMap=1|ABC=1			0	1	0.426978	0.44076	0.0396914	0.0597829	0.00779798	TRUE	FALSE	FALSE	FALSE	FALSE	FALSE	FALSE	TRUE	FALSE
MCHC_Mean_INT	qt	Labs	Labs	mean corpuscular hemoglobin concentration (MCHC, mean, inv-norm transformed)	1_207915978-208025926	EUR,AFR,EAS	1	1	1	rs2745979	0.99908	208018219	G,G,G	C,C,C	0.7366,0.6074,0.97421	-0.0198824,-0.00883563,-0.010923	0.00251524,0.00427273,0.0578718	14.5711,1.41287,0.0704313	-7.90477250679856,-2.06791208431144,-0.188744777249023	CD46	rs2745979	0.99908	0.99908	1	|GTeX_Finemapped=1			0	1	0.935591	0.397588	0.0868319	0.0908983	0.0123459	TRUE	TRUE	FALSE	TRUE	FALSE	FALSE	FALSE	TRUE	TRUE
MCHC_Mean_INT	qt	Labs	Labs	mean corpuscular hemoglobin concentration (MCHC, mean, inv-norm transformed)	1_211553761-212053761	EUR,AFR,EAS	1	1	1	rs61851769	1	211803761	C,C,C	T,T,T	0.7684,0.990166,0.95635	0.0204622,0.0205961,0.0140159	0.00262628,0.0211446,0.0448971	14.1784,0.481451,0.122108	7.79132461123719,0.974059570765113,0.312178292139136	NEK2	rs61851769	1	1	0.655	|EpiMap=1			0	1	0.273699	0.254246	0.060789	0.0954011	0.0145737	TRUE	FALSE	FALSE	FALSE	FALSE	FALSE	FALSE	TRUE	FALSE
MCHC_Mean_INT	qt	Labs	Labs	mean corpuscular hemoglobin concentration (MCHC, mean, inv-norm transformed)	1_211553761-212053761	EUR,AFR,EAS	2	17	0.702686	rs78372522	0.466013	211570671	A,A,A	G,G,G	0.90358,0.93343,0.93849	0.0234305,0.0175679,0.104499	0.0037535,0.00837023,0.0381796	9.36536,1.44576,2.20766	6.24230717996537,2.09885510911887,2.73703758027847	LINC00467	rs78372522,rs76831274,rs76639491,rs78152260,rs78060732,rs115667751,rs78011846,rs7547352,rs3738203,rs77104870,rs7538100,rs78908484,rs74809519,rs77765322,rs7529673,rs75756193	0.466013,0.182785,0.124291,0.0332655,0.0230949,0.0114886,0.011393,0.00928375,0.00914916,0.00907682,0.00895427,0.00871317,0.00830873,0.00816687,0.0078785,0.00786363	0.929726	1,1,1,1,1,1,1,1,1,1,1,1,1,1,1,1	|GTeX_Finemapped=1,|GTeX_Finemapped=1,|GTeX_Finemapped=1,|GTeX_Finemapped=1,|GTeX_Finemapped=1,|GTeX_Finemapped=1,|GTeX_Finemapped=1,|GTeX_Finemapped=1,|Promoter=1|ABC=1|Cicero=1,|GTeX_Finemapped=1,|GTeX_Finemapped=1,|GTeX_Finemapped=1,|GTeX_Finemapped=1,|GTeX_Finemapped=1,|GTeX_Finemapped=1,|GTeX_Finemapped=1	rs1419090	0.0213171	0.0213171	1	0.440862	0.866	0.060789	0.0954011	0.0145737	TRUE	FALSE	TRUE	FALSE	TRUE	FALSE	FALSE	TRUE	TRUE
MCHC_Mean_INT	qt	Labs	Labs	mean corpuscular hemoglobin concentration (MCHC, mean, inv-norm transformed)	1_211553761-212053761	EUR,AFR,EAS	3	4	0.846092	rs73075313	0.523477	211826914	A,A,NA	G,G,NA	0.97117,0.92738,NA	0.0275399,0.0183211,NA	0.00662116,0.00804008,NA	4.49605,1.64429,NA	4.15937690676558,2.27872110725266,NA	NEK2	rs73075313,rs12724590,rs35943848	0.523477,0.0525372,0.0380495	0.614064	0.655,0.655,0.487	|EpiMap=1,|EpiMap=1,|EpiMap=1	rs12723974	0.363678	0.363678	0.974624	0.552881	0.496865	0.060789	0.0954011	0.0145737	TRUE	FALSE	FALSE	FALSE	FALSE	FALSE	FALSE	TRUE	FALSE
MCHC_Mean_INT	qt	Labs	Labs	mean corpuscular hemoglobin concentration (MCHC, mean, inv-norm transformed)	1_213010589-213095523	EUR,AFR,EAS	1	8	0.937988	rs12567975	0.216969	213070425	C,C,C	T,T,T	0.5,0.8691,0.5417	-0.0180614,-0.0113687,0.0131531	0.00221582,0.00618604,0.0184104	15.4431,1.17985,0.323345	-8.1511133575832,-1.83779930294663,0.714438578194933	FLVCR1	rs12567975,rs12567976,rs3207090,rs10864027,rs11582817,rs6670064	0.216969,0.196745,0.187432,0.160726,0.0614899,0.0614899	0.884852	1,1,1,1,1,1	|Exon=1,|Exon=1,|Exon=1,|Exon=1,|Exon=1,|Exon=1	rs11586464,rs4951474	0.0400607,0.0265319	0.0665926	1	0.548346	0.338565	0.00633592	0.0217673	0.00353008	TRUE	FALSE	FALSE	FALSE	FALSE	FALSE	FALSE	TRUE	FALSE
MCHC_Mean_INT	qt	Labs	Labs	mean corpuscular hemoglobin concentration (MCHC, mean, inv-norm transformed)	1_2145251-2214587	EUR,AFR,EAS	1	1	1	rs78265569	0.979324	2146165	C,C,C	A,A,A	0.92445,0.93873,0.991071	-0.0398543,-6.18972e-06,-0.100723	0.00419223,0.00870008,0.0975135	20.706,0.000246601,0.520502	-9.50670645455998,-0.00071145552684573,-1.03291339147913	SKI	rs78265569	0.979324	0.979324	1	|EpiMap=1|ABC=1			0	1	0.285661	0.461353	0.0600896	0.055706	0.0167673	TRUE	FALSE	FALSE	FALSE	FALSE	FALSE	FALSE	TRUE	FALSE
MCHC_Mean_INT	qt	Labs	Labs	mean corpuscular hemoglobin concentration (MCHC, mean, inv-norm transformed)	1_220976257-221111780	EUR,AFR,EAS	1	3	0.956118	rs17597773	0.35015	221054761	C,C,C	G,G,G	0.7495,0.8298,0.7748	-0.0198945,-0.0119903,-0.0176824	0.0025569,0.00555202,0.0219604	14.142,1.51143,0.37602	-7.78071101724745,-2.15962838750581,-0.805194805194805	HLX	rs17597773,rs56347111,rs12141189	0.35015,0.331143,0.311871	0.993164	1,1,1	|Exon=1|ABC=1|Cicero=1,|GTeX_Finemapped=1|ABC=1|Cicero=1,|Exon=1|ABC=1|Cicero=1			0	1	0.527321	0.350554	0.0602494	0.0597327	0.022365	TRUE	FALSE	FALSE	FALSE	FALSE	FALSE	FALSE	TRUE	FALSE
MCHC_Mean_INT	qt	Labs	Labs	mean corpuscular hemoglobin concentration (MCHC, mean, inv-norm transformed)	1_220976257-221111780	EUR,AFR,EAS	2	1	1	rs61830291	1	221001142	A,NA,NA	C,NA,NA	0.91352,NA,NA	0.0318801,NA,NA	0.00394173,NA,NA	15.2166,NA,NA	8.08784467733711,NA,NA	HLX	rs61830291	1	1	1	|EpiMap=1			0	1	0.5	0.5	0.0602494	0.0597327	0.022365	TRUE	FALSE	FALSE	FALSE	FALSE	FALSE	FALSE	TRUE	FALSE
MCHC_Mean_INT	qt	Labs	Labs	mean corpuscular hemoglobin concentration (MCHC, mean, inv-norm transformed)	1_230278291-230326412	EUR,AFR,EAS	1	4	0.99636	rs966333	0.462402	230305477	C,NA,C	T,NA,T	0.8469,NA,0.96329	-0.0298552,NA,0.0338424	0.00307681,NA,0.0487807	21.5348,NA,0.311733	-9.70329659614991,NA,0.693766182117108	GALNT2	rs966333,rs1555290,rs12065546	0.462402,0.224567,0.0910003	0.777969	1,1,1	|ABC=1,|ABC=1,|ABC=1	rs910502	0.218336	0.218336	1	0.366479	0.282373	0.0272045	0.00787429	0.124578	TRUE	FALSE	FALSE	FALSE	FALSE	FALSE	FALSE	TRUE	FALSE
MCHC_Mean_INT	qt	Labs	Labs	mean corpuscular hemoglobin concentration (MCHC, mean, inv-norm transformed)	1_231724868-231813446	EUR,AFR,EAS	1	6	1	rs6679985	0.21085	231737829	C,G,G	G,C,C	0.6362,0.7088,0.7917	-0.037687,0.0250445,0.0203179	0.0023029,0.00459262,0.0225888	59.4684,7.30566,0.433675	-16.3650180207564,5.4532053599035,0.899467877886386	DISC1	rs6679985,rs6674294,rs6656071,rs6682685,rs6668915,rs12134398	0.21085,0.191831,0.189054,0.18815,0.144867,0.0621131	0.986865	1,1,1,1,1,1	|EpiMap=1|ABC=1,|EpiMap=1,|EpiMap=1|ABC=1,|EpiMap=1|ABC=1,|EpiMap=1|ABC=1,|EpiMap=1|ABC=1			0	1	0.993225	0.361753	0.0101645	0.0222769	0.0158779	TRUE	TRUE	FALSE	TRUE	FALSE	FALSE	FALSE	TRUE	TRUE
MCHC_Mean_INT	qt	Labs	Labs	mean corpuscular hemoglobin concentration (MCHC, mean, inv-norm transformed)	1_231724868-231813446	EUR,AFR,EAS	2	1	1	rs1655305	0.998548	231727447	G,A,G	A,G,A	0.6332,0.528,0.7629	-0.0290041,0.0181681,-0.0316474	0.00229889,0.00417955,0.0215685	35.7666,4.85987,0.846814	-12.6165671258738,4.34690337476523,-1.46729721584718	LINC00582	rs1655305	0.998548	0.998548	1	|Exon=1			0	1	0.894072	0.502145	0.0101645	0.0222769	0.0158779	TRUE	TRUE	FALSE	TRUE	FALSE	FALSE	FALSE	TRUE	TRUE
MCHC_Mean_INT	qt	Labs	Labs	mean corpuscular hemoglobin concentration (MCHC, mean, inv-norm transformed)	1_231724868-231813446	EUR,AFR,EAS	3	2	0.942087	rs75397931	0.876572	231748407	A,A,NA	G,G,NA	0.95527,0.993949,NA	0.0255065,0.0818833,NA	0.00535971,0.0269043,NA	5.7108,2.63107,NA	4.75893285271031,3.04350233977468,NA	LINC00582	rs75397931	0.876572	0.876572	0.982	|Promoter=1|ABC=1	rs78100842	0.107127	0.107127	0.951565	0.817697	0.469862	0.0101645	0.0222769	0.0158779	TRUE	TRUE	FALSE	TRUE	FALSE	FALSE	FALSE	TRUE	TRUE
MCHC_Mean_INT	qt	Labs	Labs	mean corpuscular hemoglobin concentration (MCHC, mean, inv-norm transformed)	1_248038210-248041821	EUR,AFR,EAS	1	1	1	rs3811444	1	248039451	C,C,C	T,T,T	0.6551,0.95991,0.7708	-0.0836454,-0.0881165,-0.0457374	0.00233079,0.0106361,0.0218243	281.314,15.9264,1.4424	-35.8871455600891,-8.28466261129549,-2.09570982803572	TRIM58	rs3811444	1	1	1	|Exon=1			0	1	1	0.72913	0.00668948	0.0167837	0.000346654	TRUE	TRUE	FALSE	TRUE	FALSE	FALSE	FALSE	TRUE	TRUE
MCHC_Mean_INT	qt	Labs	Labs	mean corpuscular hemoglobin concentration (MCHC, mean, inv-norm transformed)	1_248038210-248041821	EUR,AFR,EAS	2	1	1	rs142455309	0.999522	248041273	T,NA,NA	A,NA,NA	0.98907,NA,NA	-0.0769694,NA,NA	0.0106557,NA,NA	12.2948,NA,NA	-7.22330771324268,NA,NA	TRIM58	rs142455309	0.999522	0.999522	1	|Exon=1			0	0.993774	0.498349	0.499418	0.00668948	0.0167837	0.000346654	TRUE	FALSE	FALSE	FALSE	FALSE	FALSE	FALSE	TRUE	FALSE
MCHC_Mean_INT	qt	Labs	Labs	mean corpuscular hemoglobin concentration (MCHC, mean, inv-norm transformed)	1_25561667-25851977	EUR,AFR,EAS	1	1	1	rs55794721	0.959619	25561667	G,G,G	A,A,A	0.6113,0.91074,0.96528	-0.0299773,-0.0105547,-0.0030408	0.00227284,0.00731799,0.0501074	38.9954,0.826175,0.0215412	-13.1893578078527,-1.44229494710979,-0.0606856472297505	TMEM50A	rs55794721	0.959619	0.959619	0.5	|GTeX_Finemapped=0.500			0	1	0.26572	0.339728	0.459056	0.0417071	0.00210862	FALSE	FALSE	FALSE	FALSE	FALSE	FALSE	FALSE	FALSE	FALSE
MCHC_Mean_INT	qt	Labs	Labs	mean corpuscular hemoglobin concentration (MCHC, mean, inv-norm transformed)	1_25561667-25851977	EUR,AFR,EAS	2	1	1	rs563437995	1	25833508	G,NA,NA	C,NA,NA	0.98608,NA,NA	-0.0741849,NA,NA	0.00945645,NA,NA	14.3632,NA,NA	-7.84489951303079,NA,NA	MAN1C1	rs563437995	1	1	1	|Cicero=1			0	1	0.5	0.5	0.459056	0.0417071	0.00210862	FALSE	FALSE	FALSE	FALSE	FALSE	FALSE	FALSE	FALSE	FALSE
MCHC_Mean_INT	qt	Labs	Labs	mean corpuscular hemoglobin concentration (MCHC, mean, inv-norm transformed)	1_25561667-25851977	EUR,AFR,EAS	3	1	1	rs2517981	1	25657215	T,C,C	C,T,T	0.5099,0.96747,0.9256	-0.0125519,-0.0318911,-0.0461082	0.00221625,0.0117613,0.0349559	7.829,2.17408,0.727795	-5.66357586012408,-2.71152848749713,-1.31903913216367	TMEM50A	rs2517981	1	1	0.744	|EpiMap=1|ABC=1			0	1	0.827621	0.513553	0.459056	0.0417071	0.00210862	FALSE	TRUE	FALSE	FALSE	FALSE	FALSE	FALSE	TRUE	FALSE
MCHC_Mean_INT	qt	Labs	Labs	mean corpuscular hemoglobin concentration (MCHC, mean, inv-norm transformed)	1_3684954-3781096	EUR,AFR,EAS	1	1	1	rs1175550	1	3691528	A,G,NA	G,A,NA	0.7813,0.6006,NA	-0.0876924,0.0311738,NA	0.00268022,0.00426011,NA	234.067,12.5978,NA	-32.718358940684,7.31760447500182,NA	SMIM1	rs1175550	1	1	1	|GTeX_Finemapped=1|ABC=1			0	1	1	0.5	0.144983	0.0803674	0.021801	FALSE	TRUE	FALSE	FALSE	FALSE	FALSE	FALSE	TRUE	FALSE
MCHC_Mean_INT	qt	Labs	Labs	mean corpuscular hemoglobin concentration (MCHC, mean, inv-norm transformed)	1_3684954-3781096	EUR,AFR,EAS	2	1	1	rs59839873	1	3704479	G,G,NA	A,A,NA	0.993042,0.8933,NA	-0.221893,-0.0139373,NA	0.0133284,0.00675829,NA	61.5059,1.4069,NA	-16.6481348098797,-2.06225243367775,NA	LRRC47	rs59839873	1	1	1	|ABC=1			0	1	0.123777	0.5	0.144983	0.0803674	0.021801	FALSE	FALSE	FALSE	FALSE	FALSE	FALSE	FALSE	FALSE	FALSE
MCHC_Mean_INT	qt	Labs	Labs	mean corpuscular hemoglobin concentration (MCHC, mean, inv-norm transformed)	1_3684954-3781096	EUR,AFR,EAS	3	1	1	rs116831330	1	3738762	G,NA,NA	C,NA,NA	0.98012,NA,NA	0.0730473,NA,NA	0.00793699,NA,NA	19.4599,NA,NA	9.20340078543629,NA,NA	WRAP73	rs116831330	1	1	1	|EpiMap=1			0	1	0.5	0.5	0.144983	0.0803674	0.021801	FALSE	FALSE	FALSE	FALSE	FALSE	FALSE	FALSE	FALSE	FALSE
MCHC_Mean_INT	qt	Labs	Labs	mean corpuscular hemoglobin concentration (MCHC, mean, inv-norm transformed)	1_38230983-38455389	EUR,AFR,EAS	1	31	0.872332	rs376557624	0.25698	38395411	T,T,NA	A,A,NA	0.838,0.95159,NA	-0.0260076,0.00169107,NA	0.00300694,0.00972132,NA	17.2852,0.0645425,NA	-8.64919153691128,0.173954771574231,NA	INPP5B	rs376557624,rs61776665,rs61776666,rs61776667,rs41307896,rs41311191,rs78884460,rs111681950,rs61776694,rs61776683,rs79787095,rs1383243,rs28458440	0.25698,0.0579844,0.0579844,0.0460651,0.0282435,0.0213732,0.0200321,0.0147363,0.0146736,0.0143172,0.00888711,0.00824274,0.00824274	0.557762	1,0.99,0.99,1,1,1,1,1,1,1,1,1,1	|Exon=1,|Promoter=1,|Promoter=1,|Promoter=1,|Exon=1,|Exon=1,|EpiMap=1,|Exon=1,|Exon=1|ABC=1,|Exon=1,|Promoter=1|GTeX_Finemapped=1|ABC=1,|EpiMap=1,|ABC=1	rs1050257,rs111933241,rs14614,rs17732614,rs182675665,rs28675056,rs4653342,rs540924,rs579689,rs61776663,rs61778076,rs61778077,rs61778082,rs61778084,rs61778086,rs77700694,rs9293,rs9686	0.00824274,0.0266907,0.0299095,0.0189279,0.0206114,0.00824274,0.00843029,0.0489903,0.0457552,0.0203175,0.0322043,0.0322043,0.0149415,0.0217665,0.0228359,0.0193387,0.00806983,0.0117202	0.399199	1	0.271824	0.49848	0.0298501	0.092406	0.010421	TRUE	FALSE	FALSE	FALSE	FALSE	FALSE	FALSE	TRUE	FALSE
MCHC_Mean_INT	qt	Labs	Labs	mean corpuscular hemoglobin concentration (MCHC, mean, inv-norm transformed)	1_39934776-40089945	EUR,AFR,EAS	1	7	0.994546	rs61779359	0.163654	40010235	T,T,T	C,C,C	0.7694,0.98865,0.8958	0.0444915,-0.0141234,0.0639483	0.00263026,0.0196969,0.0300247	63.4594,0.324815,1.47908	16.9152479222586,-0.717036691052907,2.12985641821567	BMP8A	rs61779359,rs61781362,rs61781363,rs4660808,rs61781364	0.163654,0.154692,0.153015,0.147518,0.0598988	0.678778	0.706,0.769,0.769,0.769,0.769	|eQTLGen_Finemapped=1,|eQTLGen_Finemapped=1,|eQTLGen_Finemapped=1,|eQTLGen_Finemapped=1,|eQTLGen_Finemapped=1	rs17264866,rs76207570	0.128316,0.144072	0.272388	1	0.303169	0.694251	0.110213	0.0449287	0.0235832	FALSE	FALSE	FALSE	FALSE	FALSE	FALSE	FALSE	FALSE	FALSE
MCHC_Mean_INT	qt	Labs	Labs	mean corpuscular hemoglobin concentration (MCHC, mean, inv-norm transformed)	1_39934776-40089945	EUR,AFR,EAS	2	2	0.778157	rs112722268	0.931483	39937061	C,NA,NA	A,NA,NA	0.96223,NA,NA	0.0358324,NA,NA	0.00581154,NA,NA	9.15394,NA,NA	6.16573231880018,NA,NA	CAP1	rs112722268	0.931483	0.931483	1	|EpiMap=1	rs61743745	0.0685108	0.0685108	1	0.499998	0.499997	0.110213	0.0449287	0.0235832	FALSE	FALSE	FALSE	FALSE	FALSE	FALSE	FALSE	FALSE	FALSE
MCHC_Mean_INT	qt	Labs	Labs	mean corpuscular hemoglobin concentration (MCHC, mean, inv-norm transformed)	1_42356194-42460450	EUR,AFR,EAS	1	1	1	rs783623	0.966832	42366658	G,G,G	A,A,A	0.8698,0.5643,0.7619	0.0222852,0.00240024,-0.0191162	0.00329222,0.00420793,0.0215372	10.8873,0.245345,0.426245	6.76904945599018,0.570408728282077,-0.887589844548038	HIVEP3	rs783623	0.966832	0.966832	1	|ABC=1			0	1	0.316155	0.335552	0.0755926	0.00379878	0.00183663	TRUE	FALSE	FALSE	FALSE	FALSE	FALSE	FALSE	TRUE	FALSE
MCHC_Mean_INT	qt	Labs	Labs	mean corpuscular hemoglobin concentration (MCHC, mean, inv-norm transformed)	1_43760070-43949718	EUR,AFR,EAS	1	44	0.772728	rs1556580	0.196879	43769921	C,C,C	T,T,T	0.6282,0.90393,0.874	-0.0153037,-0.0249452,-0.0192433	0.00229245,0.00708038,0.0276425	10.609,3.37012,0.313064	-6.675696307444,-3.52314423802112,-0.696149045853306	TIE1	rs1556580,rs3120276,rs1198982,rs1467808,rs2282226,rs6690243,rs1556581,rs2991990,rs1098184,rs2275180,rs3768046,rs72669002,rs1209384,rs1760669,rs12058355,rs1199036,rs4660253,rs1199039,rs839768,rs3120122,rs839770	0.196879,0.0813875,0.0686792,0.0636908,0.0514156,0.0241276,0.0235437,0.0194462,0.014652,0.010683,0.00698674,0.00637427,0.00622295,0.00555822,0.00484043,0.00433632,0.00405471,0.00378766,0.00360857,0.00332399,0.0031191	0.606718	0.895,1,0.983,1,0.798,1,1,0.945,0.811,1,0.991,1,1,1,1,1,1,0.983,0.721,1,1	|GTeX_Finemapped=1|ABC=1,|Exon=1|eQTLGen_Finemapped=1,|Promoter=1|GTeX_Finemapped=1,|Promoter=1|GTeX_Finemapped=1|EpiMap=1,|GTeX_Finemapped=1,|Promoter=1|GTeX_Finemapped=1,|Promoter=1|GTeX_Finemapped=1,|GTeX_Finemapped=1|eQTLGen_Finemapped=1,|Exon=1|GTeX_Finemapped=1,|Promoter=1|GTeX_Finemapped=1,|Promoter=1|GTeX_Finemapped=1|EpiMap=1|ABC=1,|GTeX_Finemapped=1,|GTeX_Finemapped=1|EpiMap=1|ABC=1,|GTeX_Finemapped=1,|GTeX_Finemapped=1,|GTeX_Finemapped=1,|GTeX_Finemapped=1|ABC=1,|Exon=1|GTeX_Finemapped=1,|GTeX_Finemapped=1,|EpiMap=1|ABC=1,|GTeX_Finemapped=1	rs11172,rs111888775,rs11210839,rs11587504,rs1199038,rs1209702,rs1760670,rs3120044,rs35732878,rs4141739,rs4141740,rs4141741,rs652941,rs66559745,rs685756,rs839752,rs839754,rs839755,rs839764,rs839993,rs839995,rs839996,rs866332	0.00562313,0.00580989,0.015318,0.0125512,0.00544556,0.0472677,0.00652499,0.00685394,0.00359751,0.00767561,0.0134929,0.076184,0.00450552,0.013588,0.00875895,0.0415887,0.0428215,0.00821506,0.00350473,0.00449584,0.00460673,0.00372797,0.00312283	0.34528	1	0.691036	0.309397	0.0510499	0.0878273	0.0112417	TRUE	FALSE	FALSE	FALSE	FALSE	FALSE	FALSE	TRUE	FALSE
MCHC_Mean_INT	qt	Labs	Labs	mean corpuscular hemoglobin concentration (MCHC, mean, inv-norm transformed)	1_6574273-6638064	EUR,AFR,EAS	1	74	0.825164	rs12047931	0.0520656	6587614	C,C,C	T,T,T	0.8877,0.8903,0.8373	0.0249295,0.000717597,0.0094052	0.00350898,0.00667646,0.0248533	11.9181,0.0388606,0.151742	7.1044862039681,0.107481659442279,0.378428619137097	NOL9	rs12047931,rs12027598,rs3761927,rs10864625,rs12028881,rs4908910,rs4908911,rs1064835,rs12401795,rs10158949,rs4908923,rs60256927,rs11811007,rs58415361,rs13513,rs12563717,rs7552196,rs12029979,rs12046884,rs12140403,rs4282847,rs12141899,rs4908924,rs11122082,rs7552107,rs4243830,rs12137494,rs12739181,rs4243832,rs2004221,rs4511140,rs2004222,rs4243831,rs4908558,rs10779793,rs34757678,rs11809957,rs6577581,rs4908921,rs41278016,rs4908922,rs11122085,rs2182870,rs7540913	0.0520656,0.0283252,0.0248156,0.0244175,0.0209625,0.0195575,0.0195575,0.0129342,0.011083,0.0109073,0.0107609,0.0102867,0.00987046,0.00983118,0.00932139,0.00924903,0.00919189,0.00888127,0.00884123,0.00875292,0.00871005,0.00866436,0.0081691,0.00815262,0.00815262,0.00798393,0.0079642,0.00795636,0.0079181,0.007804,0.00701527,0.00680998,0.00649769,0.00623044,0.00572179,0.00552258,0.00548431,0.00519936,0.00498224,0.00495925,0.00476283,0.00458328,0.00435226,0.00425824	0.477468	1,1,0.769,1,1,1,1,0.943,1,1,0.502,0.505,1,1,0.943,1,0.769,1,1,1,1,1,0.505,1,1,0.882,1,1,1,1,1,1,0.882,0.981,1,1,1,1,0.802,1,1,1,1,0.985	|GTeX_Finemapped=1,|GTeX_Finemapped=1,|eQTLGen_Finemapped=1,|Exon=1|ABC=1,|GTeX_Finemapped=1,|ABC=1,|ABC=1,|Exon=1|eQTLGen_Finemapped=1,|GTeX_Finemapped=1,|Exon=1|GTeX_Finemapped=1,|Exon=1|ABC=1,|Promoter=0.500|ABC=1,|Exon=1,|GTeX_Finemapped=1,|Exon=1|eQTLGen_Finemapped=1,|GTeX_Finemapped=1,|eQTLGen_Finemapped=1,|Promoter=1|ABC=1,|GTeX_Finemapped=1|ABC=1,|GTeX_Finemapped=1,|GTeX_Finemapped=1,|GTeX_Finemapped=1,|Promoter=0.500|ABC=1,|GTeX_Finemapped=1,|GTeX_Finemapped=1,|GTeX_Finemapped=1,|GTeX_Finemapped=1,|GTeX_Finemapped=1,|GTeX_Finemapped=1,|GTeX_Finemapped=1,|GTeX_Finemapped=1,|GTeX_Finemapped=1,|GTeX_Finemapped=1,|Exon=1,|eQTLGen_Finemapped=1,|Exon=1,|Exon=1,|eQTLGen_Finemapped=1,|Promoter=1|ABC=1,|Exon=1|GTeX_Finemapped=1,|Promoter=1|ABC=1,|GTeX_Finemapped=1,|Exon=1|GTeX_Finemapped=1,|Exon=1|eQTLGen_Finemapped=1	rs10746502,rs10864612,rs10864613,rs10864614,rs10864615,rs11122086,rs11122087,rs1114661,rs12122657,rs12565181,rs12744992,rs12760251,rs2412309,rs3908553,rs3986417,rs3986418,rs4434862,rs4908560,rs4908907,rs4908909,rs4908916,rs4908917,rs4908919,rs56036909,rs6577579,rs6679649,rs7518459,rs7536908,rs925744,rs925745	0.0165146,0.0125737,0.0138523,0.0131527,0.0120373,0.0313901,0.00575611,0.014112,0.0231666,0.00971029,0.0239967,0.0106746,0.0251896,0.00919463,0.022692,0.0250603,0.00536081,0.00995112,0.00931609,0.0117208,0.0264685,0.0251842,0.00578905,0.0105855,0.0121605,0.00942992,0.0137868,0.01799,0.0167335,0.0304427	0.473993	1	0.363358	0.338072	0.0501842	0.00842362	0.0121932	TRUE	FALSE	FALSE	FALSE	FALSE	FALSE	FALSE	TRUE	FALSE
MCHC_Mean_INT	qt	Labs	Labs	mean corpuscular hemoglobin concentration (MCHC, mean, inv-norm transformed)	1_65892888-66159417	EUR,AFR,EAS	1	4	0.928765	rs12033452	0.356018	66038435	C,C,A	A,A,C	0.7097,0.7254,0.8204	-0.0156894,-0.0142473,-0.0277108	0.00244086,0.00467497,0.0238975	9.88794,2.63697,0.60867	-6.42781642535827,-3.04757035874027,-1.15956899257244	DNAJC6	rs12033452,rs6657632	0.356018,0.32759	0.683608	1,1	|ABC=1,|ABC=1	rs1137100,rs1171266	0.0745285,0.205086	0.279614	0.999999	0.833557	0.44849	0.0343213	0.0556618	0.0166486	TRUE	TRUE	FALSE	TRUE	FALSE	FALSE	FALSE	TRUE	TRUE
MCHC_Mean_INT	qt	Labs	Labs	mean corpuscular hemoglobin concentration (MCHC, mean, inv-norm transformed)	1_68120075-68255420	EUR,AFR,EAS	1	8	0.781795	rs607375	0.281434	68154086	C,G,C	G,C,G	0.6769,0.5242,0.5625	0.0156513,-0.00908896,0.0218757	0.00236904,0.00417789,0.0184913	10.4053,1.52881,0.625618	6.6066001418296,-2.17549049879245,1.18302661251507	GADD45A	rs607375,rs516953,rs532446,rs681673,rs685724,rs571547	0.281434,0.133263,0.123387,0.111229,0.047603,0.0179373	0.714853	1,1,1,1,1,1	|ABC=1,|ABC=1,|ABC=1,|ABC=1,|EpiMap=1|ABC=1,|EpiMap=1	rs652947,rs6679944	0.171117,0.0709096	0.242027	1	0.525667	0.367081	0.0379671	0.0409827	0.00441789	TRUE	FALSE	FALSE	FALSE	FALSE	FALSE	FALSE	TRUE	FALSE
MCHC_Mean_INT	qt	Labs	Labs	mean corpuscular hemoglobin concentration (MCHC, mean, inv-norm transformed)	1_79327991-79467975	EUR,AFR,EAS	1	1	1	rs1968956	1	79358827	G,NA,NA	T,NA,NA	0.96322,NA,NA	-0.0667757,NA,NA	0.0058862,NA,NA	29.1023,NA,NA	-11.3444497298767,NA,NA	ELTD1	rs1968956	1	1	1	|Exon=1			0	1	0.5	0.5	7.9971e-05	0.000917114	0.000748502	TRUE	FALSE	FALSE	FALSE	FALSE	FALSE	FALSE	TRUE	FALSE
MCHC_Mean_INT	qt	Labs	Labs	mean corpuscular hemoglobin concentration (MCHC, mean, inv-norm transformed)	1_79327991-79467975	EUR,AFR,EAS	2	4	1	rs2635120	0.284531	79354844	T,T,T	G,G,G	0.7793,0.7126,0.6448	0.0248869,-0.0018055,0.050953	0.00267147,0.00461053,0.0191677	19.917,0.157796,2.1049	9.3158074019173,-0.391603568353313,2.65827407565853	ELTD1	rs2635120,rs1248478,rs1061728,rs1261980	0.284531,0.274266,0.232667,0.208536	1	1,1,1,1	|GTeX_Finemapped=1,|GTeX_Finemapped=1,|Exon=1,|GTeX_Finemapped=1			0	1	0.339416	0.850945	7.9971e-05	0.000917114	0.000748502	TRUE	FALSE	TRUE	FALSE	TRUE	FALSE	FALSE	TRUE	TRUE
MCHC_Mean_INT	qt	Labs	Labs	mean corpuscular hemoglobin concentration (MCHC, mean, inv-norm transformed)	1_92664966-93035020	EUR,AFR,EAS	1	17	0.961204	rs6603978	0.480557	92979124	A,A,A	G,G,G	0.6292,0.93041,0.95933	0.020176,-0.000362229,0.0491673	0.00229372,0.00819987,0.0464406	17.8492,0.0155785,0.538007	8.79619133983224,-0.0441749686275514,1.05871371170915	EVI5	rs6603978,rs11164608,rs1059267,rs1059268,rs113522898,rs6603986,rs4000736,rs1886684,rs3903212	0.480557,0.0291605,0.025104,0.025104,0.0244391,0.0233533,0.0207705,0.01895,0.0152454	0.662684	1,1,1,1,1,1,1,1,1	|Exon=1,|ABC=1,|Exon=1|GTeX_Finemapped=1,|Exon=1|GTeX_Finemapped=1,|GTeX_Finemapped=1,|GTeX_Finemapped=1,|GTeX_Finemapped=1,|Exon=1|GTeX_Finemapped=1,|GTeX_Finemapped=1	rs11164607,rs1359490,rs4970702,rs4970704,rs4970714,rs7513775,rs7514156,rs942753	0.0336482,0.0508705,0.0290449,0.0163634,0.0403369,0.0320037,0.0174271,0.0702717	0.289966	1	0.277332	0.435538	0.0318786	0.0499551	0.00968	TRUE	FALSE	FALSE	FALSE	FALSE	FALSE	FALSE	TRUE	FALSE
MCHC_Mean_INT	qt	Labs	Labs	mean corpuscular hemoglobin concentration (MCHC, mean, inv-norm transformed)	1_92664966-93035020	EUR,AFR,EAS	2	3	0.898624	rs141094656	0.758711	92753336	T,NA,NA	C,NA,NA	0.9841,NA,NA	0.0670203,NA,NA	0.00885698,NA,NA	13.4178,NA,NA	7.56694719870656,NA,NA	GFI1	rs141094656,rs139795227,rs150649461	0.758711,0.183116,0.0581601	0.999987	1,1,1	|GTeX_Finemapped=1,|GTeX_Finemapped=1,|GTeX_Finemapped=1|EpiMap=1|ABC=1			0	0.999976	0.499996	0.499998	0.0318786	0.0499551	0.00968	TRUE	FALSE	FALSE	FALSE	FALSE	FALSE	FALSE	TRUE	FALSE
MCHC_Mean_INT	qt	Labs	Labs	mean corpuscular hemoglobin concentration (MCHC, mean, inv-norm transformed)	20_1920578-1946337	EUR,AFR,EAS	1	3	0.84444	rs6035140	0.754706	1936292	C,C,T	T,T,C	0.675,0.5045,0.7837	-0.0187012,-8.83822e-05,-0.00986545	0.00236543,0.00417316,0.02228	14.5756,0.00740094,0.18183	-7.90604668073035,-0.0211787230779553,-0.442793985637343	PDYN	rs6035140	0.754706	0.754706	1	|ABC=1	rs1028397,rs6045639	0.0274014,0.169023	0.196424	1	0.286946	0.41746	0.0270416	0.0152301	0.0211864	TRUE	FALSE	FALSE	FALSE	FALSE	FALSE	FALSE	TRUE	FALSE
MCHC_Mean_INT	qt	Labs	Labs	mean corpuscular hemoglobin concentration (MCHC, mean, inv-norm transformed)	20_33536897-33756830	EUR,AFR,EAS	1	28	0.754737	rs6060124	0.624959	33536897	C,C,C	A,A,A	0.7674,0.6967,0.7778	0.0164781,-0.0106135,-0.0131171	0.00262233,0.00453898,0.0220654	9.48086,1.71284,0.257901	6.2837629131345,-2.33830067548216,-0.594464636942906	MYH7B	rs6060124,rs2425009,rs6060156,rs1998232,rs2425007,rs4911456,rs17310782,rs6119559,rs6060137,rs6087657	0.624959,0.0152559,0.0149704,0.0110285,0.0088905,0.0088674,0.00771379,0.00659243,0.00612853,0.00600577	0.710412	1,1,0.882,0.5,0.995,0.828,0.926,0.5,0.995,1	|ABC=1,|Exon=1,|GTeX_Finemapped=1,|ABC=0.500,|Exon=1|EpiMap=1|ABC=0.500,|EpiMap=1|ABC=0.500,|Promoter=1|ABC=0.500,|ABC=0.500,|Exon=1|ABC=0.500,|Promoter=1	rs17092378,rs1998233,rs2050652,rs2077574,rs2180850,rs2295701,rs2425014,rs3746430,rs6058177,rs6060154,rs6060159,rs6060163,rs6060180,rs6060194,rs6060218,rs6088693,rs733086,rs752449	0.00536946,0.0215273,0.00702234,0.0113081,0.0173808,0.0137988,0.0112716,0.0111891,0.0242213,0.011241,0.00871681,0.00849944,0.0223094,0.00865055,0.0142125,0.0219047,0.0113453,0.0142077	0.244176	0.999995	0.416473	0.398964	0.0493149	0.0197086	0.00460125	TRUE	FALSE	FALSE	FALSE	FALSE	FALSE	FALSE	TRUE	FALSE
MCHC_Mean_INT	qt	Labs	Labs	mean corpuscular hemoglobin concentration (MCHC, mean, inv-norm transformed)	20_4139757-4171497	EUR,AFR,EAS	1	1	1	rs6084653	1	4157072	C,C,NA	G,G,NA	0.6551,0.98563,NA	-0.0411651,-0.0659537,NA	0.00233079,0.017532,NA	69.0804,3.77307,NA	-17.6614366802672,-3.76190394706822,NA	SMOX	rs6084653	1	1	1	|GTeX_Finemapped=1			0	1	0.988814	0.5	0.057384	0.0643772	0.0167785	TRUE	TRUE	FALSE	TRUE	FALSE	FALSE	FALSE	TRUE	TRUE
MCHC_Mean_INT	qt	Labs	Labs	mean corpuscular hemoglobin concentration (MCHC, mean, inv-norm transformed)	20_4139757-4171497	EUR,AFR,EAS	2	2	0.996349	rs10211774	0.510908	4153618	G,G,G	A,A,A	0.8469,0.8449,0.747	0.0233016,0.00895542,0.0113151	0.00307681,0.0057638,0.0211008	13.4391,0.919923,0.227832	7.57329831871321,1.55373538290711,0.536240332120109	SMOX	rs10211774,rs80041203	0.510908,0.469299	0.980207	1,1	|EpiMap=1|ABC=1,|EpiMap=1|ABC=1			0	0.982633	0.251956	0.357673	0.057384	0.0643772	0.0167785	TRUE	FALSE	FALSE	FALSE	FALSE	FALSE	FALSE	TRUE	FALSE
MCHC_Mean_INT	qt	Labs	Labs	mean corpuscular hemoglobin concentration (MCHC, mean, inv-norm transformed)	20_62191321-62195087	EUR,AFR,EAS	1	2	1	rs3810483	0.533327	62194030	G,G,C	C,C,G	0.5974,0.6362,0.8482	-0.018205,-0.00503165,-0.0225588	0.00225909,0.004337,0.0255643	15.1124,0.6091,0.423034	-8.05855455072618,-1.1601683191146,-0.8824337063796	HELZ2	rs3810483,rs3810484	0.533327,0.452609	0.985936	0.93,0.93	|Exon=1,|Exon=1			0	1	0.378983	0.40439	0.0363251	0.000645633	0.0649783	TRUE	FALSE	FALSE	FALSE	FALSE	FALSE	FALSE	TRUE	FALSE
MCHC_Mean_INT	qt	Labs	Labs	mean corpuscular hemoglobin concentration (MCHC, mean, inv-norm transformed)	20_8603950-8633733	EUR,AFR,EAS	1	1	1	rs6118279	1	8626282	A,G,A	G,A,G	0.6233,0.7262,0.6002	-0.0168886,-0.0012147,-0.00446954	0.00228643,0.00467921,0.0187262	12.8216,0.099537,0.0907891	-7.38644961796338,-0.259595102592104,-0.238678429152738	PLCB1	rs6118279	1	1	1	|ABC=1			0	1	0.308779	0.434604	0.0199729	0.0013233	0.00257429	TRUE	FALSE	FALSE	FALSE	FALSE	FALSE	FALSE	TRUE	FALSE
MCHC_Mean_INT	qt	Labs	Labs	mean corpuscular hemoglobin concentration (MCHC, mean, inv-norm transformed)	20_8603950-8633733	EUR,AFR,EAS	2	6	0.9353	rs6108168	0.196793	8626271	C,A,C	A,C,A	0.7674,0.6082,0.7649	-0.0188405,-0.00401636,0.0182671	0.00262233,0.00427427,0.0216317	12.1714,0.459179,0.399668	-7.18464113974976,-0.939659871744181,0.844459751198473	PLCB1	rs6108168,rs1473699,rs1018443,rs6086547,rs727040,rs6055971	0.196793,0.184464,0.158841,0.156899,0.156899,0.14404	0.997936	1,1,1,1,1,1	|ABC=1,|ABC=1,|ABC=1,|ABC=1,|ABC=1,|ABC=1			0	0.996678	0.316666	0.43357	0.0199729	0.0013233	0.00257429	TRUE	FALSE	FALSE	FALSE	FALSE	FALSE	FALSE	TRUE	FALSE
MCHC_Mean_INT	qt	Labs	Labs	mean corpuscular hemoglobin concentration (MCHC, mean, inv-norm transformed)	20_8603950-8633733	EUR,AFR,EAS	3	6	0.979038	rs62195774	0.228642	8623530	A,A,A	G,G,G	0.825,0.97579,0.90278	-0.0156119,-0.00122773,-0.027482	0.0029158,0.0135751,0.0309635	7.06593,0.0324812,0.426227	-5.35424240345703,-0.0904398494302068,-0.887561160721495	PLCB1	rs62195774,rs62198917,rs76387571,rs62198918,rs62198915,rs41275582	0.228642,0.206888,0.185418,0.131582,0.115084,0.100945	0.968559	1,1,1,1,1,1	|GTeX_Finemapped=1,|GTeX_Finemapped=1,|GTeX_Finemapped=1,|GTeX_Finemapped=1,|GTeX_Finemapped=1,|GTeX_Finemapped=1|ABC=1			0	1	0.304114	0.460857	0.0199729	0.0013233	0.00257429	TRUE	FALSE	FALSE	FALSE	FALSE	FALSE	FALSE	TRUE	FALSE
MCHC_Mean_INT	qt	Labs	Labs	mean corpuscular hemoglobin concentration (MCHC, mean, inv-norm transformed)	21_35030075-35150947	EUR,AFR,EAS	1	7	0.977753	rs2834253	0.726971	35093213	T,T,C	C,C,T	0.6501,0.6876,0.5466	0.0260054,0.0114679,-0.0124338	0.00232296,0.00450188,0.0184265	28.3647,1.96439,0.301188	11.1949409374247,2.54735799266084,-0.674778172740347	ITSN1	rs2834253,rs2244966,rs7280640,rs2834256,rs2834257,rs71326967,rs2834259	0.726971,0.0473053,0.0422901,0.0402394,0.0393625,0.0382855,0.0381876	0.972641	1,1,1,1,1,1,0.904	|GTeX_Finemapped=1,|GTeX_Finemapped=1,|GTeX_Finemapped=1,|GTeX_Finemapped=1,|GTeX_Finemapped=1,|eQTLGen_Finemapped=1,|GTeX_Finemapped=1|EpiMap=1			0	1	0.923801	0.369528	0.065647	0.0145602	0.00726513	TRUE	TRUE	FALSE	TRUE	FALSE	FALSE	FALSE	TRUE	TRUE
MCHC_Mean_INT	qt	Labs	Labs	mean corpuscular hemoglobin concentration (MCHC, mean, inv-norm transformed)	21_35030075-35150947	EUR,AFR,EAS	2	1	1	rs117393645	0.978751	35104111	A,NA,NA	G,NA,NA	0.991054,NA,NA	0.0658427,NA,NA	0.0117663,NA,NA	7.65851,NA,NA	5.59587125944435,NA,NA	ITSN1	rs117393645	0.978751	0.978751	1	|EpiMap=1			0	0.913488	0.485005	0.495121	0.065647	0.0145602	0.00726513	TRUE	FALSE	FALSE	FALSE	FALSE	FALSE	FALSE	TRUE	FALSE
MCHC_Mean_INT	qt	Labs	Labs	mean corpuscular hemoglobin concentration (MCHC, mean, inv-norm transformed)	21_40458722-40468838	EUR,AFR,EAS	1	6	1	rs2836878	0.282454	40465534	G,G,G	A,A,A	0.7425,0.8812,0.8254	-0.0262517,-0.0115134,-0.00128222	0.00253377,0.0064487,0.0241637	24.427,1.1296,0.018779	-10.3607272956898,-1.78538310046986,-0.0530638933607022	ETS2	rs2836878,rs4817986,rs4817983,rs4817987,rs2836881,rs2836882	0.282454,0.234909,0.226324,0.184197,0.0201134,0.0193699	0.967367	1,1,1,1,0.789,0.789	|GTeX_Finemapped=1,|GTeX_Finemapped=1,|GTeX_Finemapped=1,|GTeX_Finemapped=1,|GTeX_Finemapped=1,|GTeX_Finemapped=1			0	1	0.566026	0.280953	0.0125969	0.00471224	0.00345103	TRUE	FALSE	FALSE	FALSE	FALSE	FALSE	FALSE	TRUE	FALSE
MCHC_Mean_INT	qt	Labs	Labs	mean corpuscular hemoglobin concentration (MCHC, mean, inv-norm transformed)	22_21910280-21999229	EUR,AFR,EAS	1	42	0.959193	rs2256609	0.0948908	21925017	A,A,A	G,G,G	0.8171,0.97731,0.5853	-0.0359114,0.0113904,-0.016476	0.00286589,0.0140115,0.0186193	35.2945,0.380639,0.424564	-12.5306274839579,0.812932234236163,-0.884888261105412	UBE2L3	rs2256609,rs2266961,rs5754422,rs131656,rs11089620,rs140499,rs181360,rs140498,rs73166622,rs5754238,rs181359,rs2266959,rs131665,rs140491,rs66534072,rs7445,rs140492,rs140490,rs140489	0.0948908,0.0730493,0.0527615,0.0338709,0.0272888,0.0250419,0.0250282,0.0225593,0.022301,0.0217731,0.0215905,0.0203845,0.0151726,0.0122278,0.00992979,0.00980656,0.00775379,0.0077534,0.00740467	0.510588	1,1,0.798,0.769,0.931,1,1,0.932,1,1,1,1,0.985,1,1,0.914,0.776,0.931,0.931	|ABC=1,|ABC=1,|GTeX_Finemapped=1,|eQTLGen_Finemapped=1,|Promoter=1|ABC=1,|ABC=1,|EpiMap=1|ABC=1,|eQTLGen_Finemapped=1|ABC=1,|eQTLGen_Finemapped=1,|ABC=1,|ABC=1,|Promoter=1|ABC=1,|Promoter=1|eQTLGen_Finemapped=1,|Promoter=1|eQTLGen_Finemapped=1|ABC=1,|GTeX_Finemapped=1,|Exon=1,|eQTLGen_Finemapped=1|ABC=1,|Promoter=1|ABC=1,|Promoter=1|eQTLGen_Finemapped=1|ABC=1	rs1034329,rs11089629,rs12158299,rs12484550,rs140488,rs181362,rs181363,rs181366,rs2070512,rs2283790,rs4821116,rs4821124,rs4821130,rs5749493,rs5754217,rs5754426,rs59391722,rs5994638,rs5998599,rs5998619,rs5998644,rs73166632,rs9621715	0.0217731,0.00752067,0.0112112,0.0494848,0.0213271,0.0150839,0.0137822,0.0317522,0.00865081,0.0093186,0.0163649,0.0214866,0.00823538,0.0093727,0.00751018,0.00857875,0.0311566,0.0076204,0.0381209,0.0377919,0.00791567,0.0233303,0.035888	0.443277	1	0.237388	0.439004	0.0354166	0.0270074	0.0125962	TRUE	FALSE	FALSE	FALSE	FALSE	FALSE	FALSE	TRUE	FALSE
MCHC_Mean_INT	qt	Labs	Labs	mean corpuscular hemoglobin concentration (MCHC, mean, inv-norm transformed)	22_29134559-29324692	EUR,AFR,EAS	1	6	0.949173	rs9608698	0.864729	29134559	C,G,G	G,C,C	0.5626,0.93797,0.7698	0.0153699,-0.00946682,-0.00898137	0.00223339,0.00865012,0.021791	11.2286,0.562609,0.167349	6.88187016150336,-1.09441487516936,-0.412159607177275	HSCB	rs9608698,rs5752791,rs6005862,rs5762768,rs9613668,rs5762777	0.864729,0.0241288,0.0222967,0.0212221,0.0124666,0.00730255	0.952146	0.798,1,1,1,1,1	|GTeX_Finemapped=1,|GTeX_Finemapped=1,|GTeX_Finemapped=1,|GTeX_Finemapped=1,|GTeX_Finemapped=1,|GTeX_Finemapped=1			0	0.999998	0.310808	0.361531	0.0682328	0.013763	0.00484291	TRUE	FALSE	FALSE	FALSE	FALSE	FALSE	FALSE	TRUE	FALSE
MCHC_Mean_INT	qt	Labs	Labs	mean corpuscular hemoglobin concentration (MCHC, mean, inv-norm transformed)	22_30124369-30405983	EUR,AFR,EAS	1	2	1	rs1076135	0.798085	30238317	A,A,T	T,T,A	0.5477,0.6014,0.5933	-0.0224605,-0.00877209,-0.00553374	0.00222597,0.00426155,0.0186743	23.2145,1.40286,0.115217	-10.0902078644366,-2.05842709812158,-0.29632917967474	MTMR3	rs1076135,rs1894474	0.798085,0.199252	0.997337	0.798,0.798	|GTeX_Finemapped=1,|GTeX_Finemapped=1			0	1	0.430589	0.370449	0.032851	0.0133998	0.0083664	TRUE	FALSE	FALSE	FALSE	FALSE	FALSE	FALSE	TRUE	FALSE
MCHC_Mean_INT	qt	Labs	Labs	mean corpuscular hemoglobin concentration (MCHC, mean, inv-norm transformed)	22_30124369-30405983	EUR,AFR,EAS	2	12	0.665803	rs59394320	0.157811	30233223	T,T,T	C,C,C	0.95626,0.98185,0.91468	0.0386996,0.0484245,0.0026714	0.00541722,0.0156299,0.0328366	12.042,2.71063,0.0291139	7.14381177061297,3.0981964056072,0.0813543424106028	ASCC2	rs59394320,rs17711461,rs112761405,rs112616484,rs112626077,rs2240366	0.157811,0.15198,0.129277,0.114549,0.0817693,0.0566241	0.69201	1,0.945,1,1,1,0.982	|Promoter=1|GTeX_Finemapped=1,|GTeX_Finemapped=1|eQTLGen_Finemapped=1,|GTeX_Finemapped=1|eQTLGen_Finemapped=1,|GTeX_Finemapped=1|eQTLGen_Finemapped=1,|ABC=1,|Promoter=1|ABC=1	rs112336290,rs113284808,rs12628028,rs5997518,rs61616383,rs737728	0.0316446,0.0336581,0.091676,0.0123452,0.0585595,0.035745	0.263628	0.998622	0.882507	0.368185	0.032851	0.0133998	0.0083664	TRUE	TRUE	FALSE	TRUE	FALSE	FALSE	FALSE	TRUE	TRUE
MCHC_Mean_INT	qt	Labs	Labs	mean corpuscular hemoglobin concentration (MCHC, mean, inv-norm transformed)	22_30124369-30405983	EUR,AFR,EAS	3	1	1	rs537224992	0.999992	30288521	T,NA,NA	G,NA,NA	0.994036,NA,NA	-0.0864242,NA,NA	0.0143891,NA,NA	8.72149,NA,NA	-6.00622693566658,NA,NA	MTMR3	rs537224992	0.999992	0.999992	1	|EpiMap=1			0	0.999978	0.499998	0.499998	0.032851	0.0133998	0.0083664	TRUE	FALSE	FALSE	FALSE	FALSE	FALSE	FALSE	TRUE	FALSE
MCHC_Mean_INT	qt	Labs	Labs	mean corpuscular hemoglobin concentration (MCHC, mean, inv-norm transformed)	22_32871227-32905470	EUR,AFR,EAS	1	5	0.993558	rs5754109	0.360709	32872593	G,G,A	A,A,G	0.7147,0.6619,0.619	0.0247943,0.0157381,-0.00576998	0.00245353,0.00441061,0.0188891	23.2825,3.44442,0.11918	10.1055621899875,3.56823659312431,-0.30546611537871	FBXO7	rs5754109,rs738264,rs5754110,rs5998516,rs5754116	0.360709,0.198865,0.197167,0.130493,0.112748	0.999982	1,1,1,1,1	|eQTLGen_Finemapped=1|ABC=1,|Promoter=1|GTeX_Finemapped=1|eQTLGen_Finemapped=1,|GTeX_Finemapped=1|eQTLGen_Finemapped=1|EpiMap=1,|GTeX_Finemapped=1|eQTLGen_Finemapped=1,|GTeX_Finemapped=1|eQTLGen_Finemapped=1			0	1	0.991048	0.380086	0.00922382	0.0252982	0.00290439	TRUE	TRUE	FALSE	TRUE	FALSE	FALSE	FALSE	TRUE	TRUE
MCHC_Mean_INT	qt	Labs	Labs	mean corpuscular hemoglobin concentration (MCHC, mean, inv-norm transformed)	22_32871227-32905470	EUR,AFR,EAS	2	16	0.992774	rs7291957	0.145604	32889815	T,T,T	A,A,A	0.5905,0.5378,0.6944	-0.0203279,-0.011336,-0.0243713	0.00225303,0.00418497,0.019913	18.7354,2.17046,0.655619	-9.02247195998278,-2.70874104234917,-1.22388891678803	SYN3	rs7291957,rs17698823,rs1033407,rs715542,rs5749450,rs5754115	0.145604,0.132661,0.0872653,0.0792016,0.0428564,0.0423083	0.529897	1,1,1,0.721,1,1	|GTeX_Finemapped=1,|GTeX_Finemapped=1,|GTeX_Finemapped=1,|GTeX_Finemapped=1,|GTeX_Finemapped=1,|GTeX_Finemapped=1	rs1029302,rs2247590,rs3788449,rs3827335,rs4821066,rs5754120,rs5994578,rs5994579,rs5998513,rs738265	0.0562898,0.0317387,0.037505,0.0598542,0.0387949,0.0293497,0.0541877,0.0545392,0.0373618,0.0284513	0.428072	0.99991	0.227892	0.592531	0.00922382	0.0252982	0.00290439	TRUE	FALSE	FALSE	FALSE	FALSE	FALSE	FALSE	TRUE	FALSE
MCHC_Mean_INT	qt	Labs	Labs	mean corpuscular hemoglobin concentration (MCHC, mean, inv-norm transformed)	22_37212936-37712936	EUR,AFR,EAS	1	1	1	rs855791	1	37462936	G,G,A	A,A,G	0.6123,0.8994,0.5655	0.163574,0.087466,-0.0943864	0.00227391,0.00693653,0.0185058	inf,35.7276,6.46982	71.9351249609703,12.6094747662015,-5.10036853310854	TMPRSS6	rs855791	1	1	1	|Exon=1			0	1	1	0.999799	0.401626	0.383615	0.0413591	FALSE	FALSE	TRUE	FALSE	FALSE	FALSE	FALSE	TRUE	FALSE
MCHC_Mean_INT	qt	Labs	Labs	mean corpuscular hemoglobin concentration (MCHC, mean, inv-norm transformed)	22_37212936-37712936	EUR,AFR,EAS	2	4	0.990176	rs228928	0.373358	37509844	C,C,NA	T,T,NA	0.8837,0.9531,NA	-0.0175934,0.00762892,NA	0.0034559,0.00986875,NA	6.44791,0.357042,NA	-5.09083017448422,0.77303812539582,NA	TMPRSS6	rs228928,rs228929,rs228916,rs228914	0.373358,0.265549,0.219369,0.141724	1	1,1,1,1	|GTeX_Finemapped=1,|GTeX_Finemapped=1,|Exon=1|GTeX_Finemapped=1|ABC=1,|Promoter=1|GTeX_Finemapped=1			0	1	0.0921616	0.5	0.401626	0.383615	0.0413591	FALSE	FALSE	FALSE	FALSE	FALSE	FALSE	FALSE	FALSE	FALSE
MCHC_Mean_INT	qt	Labs	Labs	mean corpuscular hemoglobin concentration (MCHC, mean, inv-norm transformed)	22_37212936-37712936	EUR,AFR,EAS	3	1	1	rs9607412	0.999763	37484337	T,C,T	C,T,C	0.5437,0.7065,0.5982	-0.0936385,0.0235968,-0.0520524	0.00222433,0.00458203,0.0187107	inf,6.58391,2.26735	-42.0973956202542,5.14985715938132,-2.78195898603473	NCF4	rs9607412	0.999763	0.999763	1	|EpiMap=1			0	1	0.999996	0.539038	0.401626	0.383615	0.0413591	FALSE	FALSE	FALSE	FALSE	FALSE	FALSE	FALSE	FALSE	FALSE
MCHC_Mean_INT	qt	Labs	Labs	mean corpuscular hemoglobin concentration (MCHC, mean, inv-norm transformed)	22_37212936-37712936	EUR,AFR,EAS	4	1	1	rs35851175	0.984885	37462632	C,C,C	G,G,G	0.8539,0.98714,0.994048	-0.0807483,-0.0423824,-0.272928	0.00313672,0.0185186,0.119257	145.413,1.65561,1.65552	-25.7429097911194,-2.28863952998607,-2.28857006297324	MPST	rs35851175	0.984885	0.984885	1	|EpiMap=1			0	1	0.765181	0.615443	0.401626	0.383615	0.0413591	FALSE	FALSE	FALSE	FALSE	FALSE	FALSE	FALSE	FALSE	FALSE
MCHC_Mean_INT	qt	Labs	Labs	mean corpuscular hemoglobin concentration (MCHC, mean, inv-norm transformed)	22_38514745-38614129	EUR,AFR,EAS	1	4	0.986989	rs2235264	0.515828	38609950	A,G,A	G,A,G	0.5308,0.8858,0.5179	0.0226748,0.0107978,0.00320243	0.00222003,0.00656019,0.0183581	23.7641,1.00099,0.0647359	10.2137358504164,1.64595842498464,0.174442344251311	MAFF	rs2235264,rs34066050	0.515828,0.356895	0.872723	0.99,1	|Promoter=1|ABC=1,|EpiMap=1	rs9607518,rs9622757	0.0752688,0.0125034	0.0877722	1	0.389978	0.388362	0.0222626	0.038032	0.00650738	TRUE	FALSE	FALSE	FALSE	FALSE	FALSE	FALSE	TRUE	FALSE
MCHC_Mean_INT	qt	Labs	Labs	mean corpuscular hemoglobin concentration (MCHC, mean, inv-norm transformed)	22_38514745-38614129	EUR,AFR,EAS	2	3	0.675885	rs572980500	0.892756	38542347	C,NA,NA	G,NA,NA	0.994036,NA,NA	0.0711499,NA,NA	0.0143891,NA,NA	6.11771,NA,NA	4.94470814713915,NA,NA	POLR2F	rs572980500	0.892756	0.892756	1	|EpiMap=1	rs138148793,rs80317914	0.0551835,0.0161092	0.0712927	0.867832	0.46899	0.484652	0.0222626	0.038032	0.00650738	TRUE	FALSE	FALSE	FALSE	FALSE	FALSE	FALSE	TRUE	FALSE
MCHC_Mean_INT	qt	Labs	Labs	mean corpuscular hemoglobin concentration (MCHC, mean, inv-norm transformed)	22_38514745-38614129	EUR,AFR,EAS	3	4	0.903266	rs2281108	0.543848	38526949	G,G,G	A,A,A	0.5567,0.9236,0.8562	0.0198268,0.024661,-0.0546371	0.0022302,0.00785469,0.0261428	18.2145,2.77173,1.43626	8.8901443816698,3.13965286981409,-2.08994828403997	PLA2G6	rs2281108,rs5756922,rs3788532	0.543848,0.0384537,0.0369899	0.619292	1,1,0.986	|GTeX_Finemapped=1|eQTLGen_Finemapped=1,|GTeX_Finemapped=1|eQTLGen_Finemapped=1,|Exon=1|GTeX_Finemapped=1|eQTLGen_Finemapped=1	rs5756931	0.33183	0.33183	0.840684	0.907485	0.834389	0.0222626	0.038032	0.00650738	TRUE	TRUE	TRUE	TRUE	TRUE	TRUE	TRUE	TRUE	TRUE
MCHC_Mean_INT	qt	Labs	Labs	mean corpuscular hemoglobin concentration (MCHC, mean, inv-norm transformed)	22_43141020-43148259	EUR,AFR,EAS	1	5	0.928241	rs7292939	0.395229	43147121	T,C,T	C,T,C	0.506,0.764,0.7946	0.0222732,-0.00430265,0.00565195	0.00221598,0.00491377,0.0227062	23.0422,0.418813,0.0950545	10.0511737470555,-0.875631134546387,0.248916595467317	A4GALT	rs7292939,rs2143923,rs1969673,rs2143921,rs4822191	0.395229,0.220901,0.162645,0.161468,0.0370406	0.977284	1,1,1,1,1	|GTeX_Finemapped=1,|GTeX_Finemapped=1,|EpiMap=1,|GTeX_Finemapped=1,|GTeX_Finemapped=1			0	1	0.352734	0.295586	0.0182231	0.000271652	0.00382401	TRUE	FALSE	FALSE	FALSE	FALSE	FALSE	FALSE	TRUE	FALSE
MCHC_Mean_INT	qt	Labs	Labs	mean corpuscular hemoglobin concentration (MCHC, mean, inv-norm transformed)	22_44324727-44379565	EUR,AFR,EAS	1	2	1	rs738409	0.529568	44324727	C,C,C	G,G,G	0.7744,0.882,0.6498	-0.0242519,0.000143907,-0.0231083	0.00265065,0.00646759,0.0192296	19.2423,0.00777878,0.639257	-9.14941618093675,0.02225048279189,-1.20170466364355	PNPLA3	rs738409,rs738408	0.529568,0.47043	0.999998	1,1	|Exon=1,|Exon=1			0	1	0.240349	0.460559	0.0158444	0.0120239	0.00344697	TRUE	FALSE	FALSE	FALSE	FALSE	FALSE	FALSE	TRUE	FALSE
MCHC_Mean_INT	qt	Labs	Labs	mean corpuscular hemoglobin concentration (MCHC, mean, inv-norm transformed)	2_102970677-103253128	EUR,AFR,EAS	1	7	0.925361	rs9677607	0.307644	103149520	A,A,A	T,T,T	0.8748,0.7511,0.97222	-0.0353957,-0.00389928,0.0554109	0.00334771,0.00482566,0.0558175	25.4012,0.37771,0.4937	-10.5731081844007,-0.808030404131248,0.992715546199669	SLC9A4	rs9677607,rs57942521,rs74560841,rs7593444,rs7572284,rs7575867	0.307644,0.223442,0.136041,0.106771,0.0296222,0.0287997	0.83232	1,1,1,1,1,1	|Exon=1,|ABC=1,|Exon=1,|EpiMap=1,|EpiMap=1,|Exon=1|EpiMap=1	rs77375846	0.125808	0.125808	1	0.294405	0.432166	0.0581436	0.0214182	0.0195846	TRUE	FALSE	FALSE	FALSE	FALSE	FALSE	FALSE	TRUE	FALSE
MCHC_Mean_INT	qt	Labs	Labs	mean corpuscular hemoglobin concentration (MCHC, mean, inv-norm transformed)	2_111807027-111835489	EUR,AFR,EAS	1	1	1	rs3789069	0.999993	111807027	C,C,C	T,T,T	0.7366,0.6021,0.5357	0.0248935,0.00249622,0.00698961	0.00251524,0.00426281,0.0183933	22.3678,0.253243,0.152465	9.89706747666227,0.585580872710724,0.380008481349187	BCL2L11	rs3789069	0.999993	0.999993	0.655	|EpiMap=1			0	1	0.271414	0.426915	0.124085	0.0107231	0.00438881	FALSE	FALSE	FALSE	FALSE	FALSE	FALSE	FALSE	FALSE	FALSE
MCHC_Mean_INT	qt	Labs	Labs	mean corpuscular hemoglobin concentration (MCHC, mean, inv-norm transformed)	2_113838102-113874467	EUR,AFR,EAS	1	1	1	rs55709272	0.999326	113867288	T,T,T	C,C,C	0.5626,0.5174,0.93353	0.0329919,0.00984495,0.0152887	0.00223339,0.00417552,0.0368249	48.6544,1.73554,0.16876	14.7721177223861,2.35777819289574,0.415172885737639	IL1F10	rs55709272	0.999326	0.999326	1	|GTeX_Finemapped=1			0	1	0.700569	0.417639	0.018742	0.00230354	0.00909791	TRUE	FALSE	FALSE	FALSE	FALSE	FALSE	FALSE	TRUE	FALSE
MCHC_Mean_INT	qt	Labs	Labs	mean corpuscular hemoglobin concentration (MCHC, mean, inv-norm transformed)	2_127201514-127701514	EUR,AFR,EAS	1	1	1	rs13395010	0.995457	127411213	G,A,G	A,G,A	0.6064,0.5666,0.6508	0.0218526,-0.0279142,0.0197809	0.00226776,0.00421051,0.0192423	21.2502,10.473,0.517189	9.63620488940628,-6.62964818988674,1.027990416946	GYPC	rs13395010	0.995457	0.995457	1	|eQTLGen_Finemapped=1			0	1	1	0.360959	0.135678	0.0797274	0.0256728	FALSE	TRUE	FALSE	FALSE	FALSE	FALSE	FALSE	TRUE	FALSE
MCHC_Mean_INT	qt	Labs	Labs	mean corpuscular hemoglobin concentration (MCHC, mean, inv-norm transformed)	2_127201514-127701514	EUR,AFR,EAS	2	1	1	rs111631066	1	127451514	G,NA,NA	A,NA,NA	0.97714,NA,NA	-0.0762645,NA,NA	0.00741289,NA,NA	24.0983,NA,NA	-10.2880927681377,NA,NA	GYPC	rs111631066	1	1	1	|Exon=1			0	1	0.5	0.5	0.135678	0.0797274	0.0256728	FALSE	FALSE	FALSE	FALSE	FALSE	FALSE	FALSE	FALSE	FALSE
MCHC_Mean_INT	qt	Labs	Labs	mean corpuscular hemoglobin concentration (MCHC, mean, inv-norm transformed)	2_127201514-127701514	EUR,AFR,EAS	3	6	0.885793	rs28387137	0.32716	127430985	G,G,G	A,A,A	0.67,0.96218,0.92163	-0.0185408,-0.023429,0.0456598	0.00235619,0.0109378,0.0341323	14.4466,1.49227,0.742359	-7.86897491288903,-2.14202124741721,1.33772995080906	GYPC	rs28387137,rs28387126,rs17690564,rs28387114,rs28387177,rs28387130	0.32716,0.204338,0.133946,0.121481,0.0999404,0.0745751	0.961441	1,1,1,1,1,1	|EpiMap=1|PCHiC_Javierre=1|ABC=1,|EpiMap=1|ABC=1,|eQTLGen_Finemapped=1|EpiMap=1,|eQTLGen_Finemapped=1,|EpiMap=1,|ABC=1			0	0.99994	0.37375	0.479826	0.135678	0.0797274	0.0256728	FALSE	FALSE	FALSE	FALSE	FALSE	FALSE	FALSE	FALSE	FALSE
MCHC_Mean_INT	qt	Labs	Labs	mean corpuscular hemoglobin concentration (MCHC, mean, inv-norm transformed)	2_127201514-127701514	EUR,AFR,EAS	4	1	1	rs139389215	0.959684	127374757	G,NA,NA	A,NA,NA	0.98907,NA,NA	-0.0511688,NA,NA	0.0106557,NA,NA	5.80393,NA,NA	-4.80201206865809,NA,NA	GYPC	rs139389215	0.959684	0.959684	1	|EpiMap=1			0	0.889272	0.482645	0.492399	0.135678	0.0797274	0.0256728	FALSE	FALSE	FALSE	FALSE	FALSE	FALSE	FALSE	FALSE	FALSE
MCHC_Mean_INT	qt	Labs	Labs	mean corpuscular hemoglobin concentration (MCHC, mean, inv-norm transformed)	2_127201514-127701514	EUR,AFR,EAS	5	1	1	rs75655755	0.997141	127429785	NA,G,NA	NA,A,NA	NA,0.8941,NA	NA,0.0347276,NA	NA,0.00678073,NA	NA,6.51843,NA	NA,5.12151346536435,NA	GYPC	rs75655755	0.997141	0.997141	1	|EpiMap=1			0	0.496902	0.994504	0.499567	0.135678	0.0797274	0.0256728	FALSE	TRUE	FALSE	FALSE	FALSE	FALSE	FALSE	TRUE	FALSE
MCHC_Mean_INT	qt	Labs	Labs	mean corpuscular hemoglobin concentration (MCHC, mean, inv-norm transformed)	2_127201514-127701514	EUR,AFR,EAS	6	9	0.991137	rs113403788	0.154747	127408034	G,NA,NA	A,NA,NA	0.94433,NA,NA	0.038236,NA,NA	0.00483205,NA,NA	14.5999,NA,NA	7.91299758901501,NA,NA	GYPC	rs113403788,rs113492114,rs113313432,rs2119150,rs28387074,rs28387081,rs75394270,rs76394156,rs28387091	0.154747,0.122701,0.104403,0.104403,0.104403,0.104403,0.104403,0.104403,0.0795889	0.983455	1,1,1,1,1,1,1,1,1	|EpiMap=1,|EpiMap=1,|EpiMap=1,|EpiMap=1|ABC=1,|EpiMap=1,|Promoter=1|EpiMap=1|ABC=1,|EpiMap=1,|EpiMap=1,|ABC=1			0	0.995321	0.499223	0.499683	0.135678	0.0797274	0.0256728	FALSE	FALSE	FALSE	FALSE	FALSE	FALSE	FALSE	FALSE	FALSE
MCHC_Mean_INT	qt	Labs	Labs	mean corpuscular hemoglobin concentration (MCHC, mean, inv-norm transformed)	2_145222171-145242122	EUR,AFR,EAS	1	3	0.986275	rs1427297	0.45227	145227458	T,C,C	C,T,T	0.6938,0.8404,0.5397	0.0174132,-0.0107401,-0.00400088	0.00240372,0.00569716,0.0184044	12.3617,1.22616,0.0820185	7.24427137936199,-1.88516734653757,-0.217387146551911	ZEB2	rs1427297,rs6430059,rs9287360	0.45227,0.371481,0.176197	0.999948	1,0.655,1	|EpiMap=1|Cicero=1,|EpiMap=1,|EpiMap=1			0	1	0.437829	0.428174	0.0170398	9.24132e-05	0.0216163	TRUE	FALSE	FALSE	FALSE	FALSE	FALSE	FALSE	TRUE	FALSE
MCHC_Mean_INT	qt	Labs	Labs	mean corpuscular hemoglobin concentration (MCHC, mean, inv-norm transformed)	2_160071693-160146365	EUR,AFR,EAS	1	34	0.733827	rs4665053	0.0703397	160138654	C,A,A	A,C,C	0.506,0.6959,0.95238	0.010824,0.00614419,-0.0533935	0.00221598,0.00453561,0.0430744	5.98431,0.755655,0.667286	4.88452061841713,1.35465571334396,-1.23956456735323	WDSUB1	rs4665053,rs7603170,rs72955997,rs52848,rs10182955,rs112157304,rs35349053,rs6751583,rs72955998,rs7573653,rs4665055,rs62172692,rs12996775,rs13383820,rs7600280,rs10185436,rs2159876,rs7588862,rs12478479,rs714156,rs10490002,rs12465443,rs885640,rs6761921,rs10174247,rs12692543,rs6729870	0.0703397,0.0693833,0.065526,0.0400543,0.0366661,0.034508,0.0338436,0.0337473,0.0333753,0.0333011,0.0302766,0.0209077,0.0193101,0.0190633,0.0173875,0.017035,0.0164853,0.0155401,0.0150667,0.0134441,0.0125846,0.0122944,0.0122182,0.0121411,0.0120779,0.0118926,0.00958387	0.718054	1,1,1,1,1,1,1,1,1,1,1,1,1,1,1,1,1,1,1,1,1,1,1,1,1,1,1	|ABC=1,|ABC=1,|EpiMap=1|ABC=1,|GTeX_Finemapped=1|eQTLGen_Finemapped=1,|Promoter=1|GTeX_Finemapped=1|ABC=1,|ABC=1,|Promoter=1,|Promoter=1|ABC=1,|EpiMap=1|ABC=1,|ABC=1,|ABC=1,|GTeX_Finemapped=1,|GTeX_Finemapped=1,|GTeX_Finemapped=1,|GTeX_Finemapped=1,|Promoter=1|GTeX_Finemapped=1|ABC=1,|GTeX_Finemapped=1,|GTeX_Finemapped=1,|GTeX_Finemapped=1|EpiMap=1|ABC=1,|GTeX_Finemapped=1|eQTLGen_Finemapped=1,|GTeX_Finemapped=1|eQTLGen_Finemapped=1,|GTeX_Finemapped=1,|GTeX_Finemapped=1,|GTeX_Finemapped=1,|GTeX_Finemapped=1,|GTeX_Finemapped=1,|eQTLGen_Finemapped=1	rs1065594,rs10929938,rs2042496,rs2288110,rs3821296,rs4664275,rs4664276	0.0167346,0.0322432,0.0404242,0.0447957,0.0440692,0.0321728,0.025848	0.236288	0.997624	0.314445	0.406484	0.0556022	0.00943407	0.00241473	TRUE	FALSE	FALSE	FALSE	FALSE	FALSE	FALSE	TRUE	FALSE
MCHC_Mean_INT	qt	Labs	Labs	mean corpuscular hemoglobin concentration (MCHC, mean, inv-norm transformed)	2_165501849-165557318	EUR,AFR,EAS	1	4	0.978124	rs6717858	0.885865	165539661	T,C,T	C,T,C	0.5577,0.7958,0.90179	0.0186667,-0.00697337,-0.0166902	0.00223072,0.00517592,0.0308239	16.2321,0.749841,0.230486	8.36801570793287,-1.34727159616068,-0.54146944416508	COBLL1	rs6717858	0.885865	0.885865	1	|Exon=1	rs10930133,rs6713419,rs7592412	0.0166125,0.0131853,0.040394	0.0701918	1	0.398991	0.454369	0.0462035	0.0054484	0.00842063	TRUE	FALSE	FALSE	FALSE	FALSE	FALSE	FALSE	TRUE	FALSE
MCHC_Mean_INT	qt	Labs	Labs	mean corpuscular hemoglobin concentration (MCHC, mean, inv-norm transformed)	2_190348359-190432613	EUR,AFR,EAS	1	2	1	rs11539983	0.584109	190425474	T,T,NA	C,C,NA	0.97117,0.7292,NA	-0.054225,-0.034785,NA	0.00662116,0.00469537,NA	15.5817,12.8933,NA	-8.18965256843212,-7.40836185433736,NA	SLC40A1	rs11539983,rs10188230	0.584109,0.415891	1	1,1	|Exon=1,|EpiMap=1			0	1	1	0.5	0.0483431	0.0180689	0.0118415	TRUE	TRUE	FALSE	TRUE	FALSE	FALSE	FALSE	TRUE	TRUE
MCHC_Mean_INT	qt	Labs	Labs	mean corpuscular hemoglobin concentration (MCHC, mean, inv-norm transformed)	2_191267889-191432415	EUR,AFR,EAS	1	13	0.689227	rs4577309	0.380442	191288833	G,G,G	A,A,A	0.5398,0.9236,0.5198	0.0157464,0.0109795,-0.0190126	0.00222287,0.00785469,0.0183607	11.8531,0.790041,0.522251	7.0838150679077,1.39782728535436,-1.03550518226429	MSTN	rs4577309	0.380442	0.380442	1	|GTeX_Finemapped=1	rs10209172,rs13392968,rs2043989,rs28501593,rs4129697,rs4146923,rs4500977,rs4586658,rs4853509,rs4853708,rs7584794,rs7585173	0.0219184,0.0470579,0.0852518,0.10436,0.0793735,0.027108,0.0180524,0.0295931,0.0295478,0.0796905,0.0295931,0.0294042	0.580951	0.999996	0.339948	0.386011	0.012852	0.0181757	0.00956938	TRUE	FALSE	FALSE	FALSE	FALSE	FALSE	FALSE	TRUE	FALSE
MCHC_Mean_INT	qt	Labs	Labs	mean corpuscular hemoglobin concentration (MCHC, mean, inv-norm transformed)	2_202022527-202110917	EUR,AFR,EAS	1	1	1	rs13004275	0.981596	202101346	C,C,C	T,T,T	0.5457,0.95991,0.7907	0.0231929,0.0367127,0.0251484	0.00222513,0.0106361,0.022549	24.7114,3.25408,0.577193	10.4231662869136,3.45170692265022,1.11527783937203	CASP8	rs13004275	0.981596	0.981596	1	|ABC=1			0	1	0.970998	0.460215	0.00663829	0.0360625	0.00844926	TRUE	TRUE	FALSE	TRUE	FALSE	FALSE	FALSE	TRUE	TRUE
MCHC_Mean_INT	qt	Labs	Labs	mean corpuscular hemoglobin concentration (MCHC, mean, inv-norm transformed)	2_219271530-219658609	EUR,AFR,EAS	1	1	1	rs921968	0.998155	219272294	T,G,T	G,T,G	0.6064,0.96369,0.7232	-0.0298426,0.0634006,-0.0462928	0.00226776,0.0111541,0.0205025	38.8237,7.88093,1.62068	-13.1595054150351,5.68406236271864,-2.25791001097427	PLCD4	rs921968	0.998155	0.998155	0.746	|eQTLGen_Finemapped=1			0	1	0.999993	0.774617	0.0519242	0.0464663	0.0102744	TRUE	TRUE	FALSE	TRUE	FALSE	FALSE	FALSE	TRUE	TRUE
MCHC_Mean_INT	qt	Labs	Labs	mean corpuscular hemoglobin concentration (MCHC, mean, inv-norm transformed)	2_219271530-219658609	EUR,AFR,EAS	2	1	1	rs17572799	0.999871	219419690	A,NA,NA	G,NA,NA	0.98509,NA,NA	-0.0422347,NA,NA	0.0091417,NA,NA	5.41596,NA,NA	-4.62000503188685,NA,NA	STK16	rs17572799	0.999871	0.999871	1	|GTeX_Finemapped=1			0	0.999999	0.5	0.5	0.0519242	0.0464663	0.0102744	TRUE	FALSE	FALSE	FALSE	FALSE	FALSE	FALSE	TRUE	FALSE
MCHC_Mean_INT	qt	Labs	Labs	mean corpuscular hemoglobin concentration (MCHC, mean, inv-norm transformed)	2_227020653-227181683	EUR,AFR,EAS	1	8	0.992119	rs2222018	0.164481	227095220	A,A,A	C,C,C	0.6272,0.8631,0.93155	0.0220033,0.017262,0.0678269	0.0022912,0.00606995,0.0363269	21.1115,2.35092,1.20842	9.60339560055866,2.84384550119853,1.8671260140557	IRS1	rs2222018,rs2138161,rs2943641,rs2943645,rs2943646,rs2972145,rs2176040,rs2943648	0.164481,0.157371,0.143271,0.125739,0.116092,0.112389,0.101295,0.0793608	0.999999	1,1,1,1,1,1,1,1	|GTeX_Finemapped=1,|GTeX_Finemapped=1,|GTeX_Finemapped=1,|GTeX_Finemapped=1,|GTeX_Finemapped=1,|GTeX_Finemapped=1,|GTeX_Finemapped=1,|GTeX_Finemapped=1			0	1	0.801234	0.618472	0.000281624	0.000399172	0.00099185	TRUE	TRUE	FALSE	TRUE	FALSE	FALSE	FALSE	TRUE	TRUE
MCHC_Mean_INT	qt	Labs	Labs	mean corpuscular hemoglobin concentration (MCHC, mean, inv-norm transformed)	2_234105471-234115739	EUR,AFR,EAS	1	1	1	rs14243	0.995038	234115739	A,A,A	G,G,G	0.7783,0.7579,0.6339	-0.0250201,-0.0124487,-0.0224498	0.00266715,0.00487096,0.0190418	20.1841,1.9748,0.622678	-9.38083722325329,-2.55569743951911,-1.17897467676375	INPP5D	rs14243	0.995038	0.995038	1	|Exon=1			0	1	0.837218	0.476714	6.4741e-09	6.4741e-09	0.0336144	TRUE	TRUE	FALSE	TRUE	FALSE	FALSE	FALSE	TRUE	TRUE
MCHC_Mean_INT	qt	Labs	Labs	mean corpuscular hemoglobin concentration (MCHC, mean, inv-norm transformed)	2_239069196-239120857	EUR,AFR,EAS	1	4	0.98655	rs6747952	0.592079	239069926	C,C,T	T,T,C	0.5398,0.5567,0.5655	-0.0282458,-0.0054476,-0.00140036	0.00222287,0.00420009,0.0185058	36.2665,0.710804,0.0270198	-12.7069059369194,-1.29701982576564,-0.0756714111251608	KLHL30	rs6747952,rs6710785	0.592079,0.0233814	0.61546	1,1	|EpiMap=1,|ABC=1	rs12731,rs13007705	0.0125743,0.333302	0.345876	1	0.692621	0.414163	0.0439303	0.011799	0.0107846	TRUE	FALSE	FALSE	FALSE	FALSE	FALSE	FALSE	TRUE	FALSE
MCHC_Mean_INT	qt	Labs	Labs	mean corpuscular hemoglobin concentration (MCHC, mean, inv-norm transformed)	2_239069196-239120857	EUR,AFR,EAS	2	1	1	rs3820817	0.997057	239075935	G,G,G	A,A,A	0.5954,0.6309,0.6746	0.0106673,-0.00322565,0.0111576	0.00225729,0.0043238,0.0195788	5.63957,0.341365,0.245071	4.72571091884516,-0.746022017669642,0.569881708787055	HES6	rs3820817	0.997057	0.997057	1	|EpiMap=1			0	0.999892	0.671697	0.431674	0.0439303	0.011799	0.0107846	TRUE	FALSE	FALSE	FALSE	FALSE	FALSE	FALSE	TRUE	FALSE
MCHC_Mean_INT	qt	Labs	Labs	mean corpuscular hemoglobin concentration (MCHC, mean, inv-norm transformed)	2_23911951-24247818	EUR,AFR,EAS	1	5	0.985574	rs12470949	0.481234	23934816	C,T,C	T,C,T	0.7227,0.5227,0.8363	0.0186154,-0.00531757,-0.00121828	0.00247486,0.0041773,0.0247921	13.2675,0.692441,0.0173635	7.52179921288477,-1.27296818519139,-0.0491398469673807	MFSD2B	rs12470949,rs2194410,rs7579413,rs7591482	0.481234,0.132291,0.124657,0.123308	0.86149	1,1,1,1	|GTeX_Finemapped=1,|GTeX_Finemapped=1,|GTeX_Finemapped=1,|GTeX_Finemapped=1	rs3795945	0.107068	0.107068	1	0.233055	0.337012	0.0574509	0.0318891	0.0123054	TRUE	FALSE	FALSE	FALSE	FALSE	FALSE	FALSE	TRUE	FALSE
MCHC_Mean_INT	qt	Labs	Labs	mean corpuscular hemoglobin concentration (MCHC, mean, inv-norm transformed)	2_25902823-26114117	EUR,AFR,EAS	1	2	0.977718	rs13012591	0.93701	26106314	C,C,C	A,A,A	0.508,0.8427,0.94246	0.022615,0.0141967,0.0128713	0.0022161,0.00573082,0.0393915	23.7245,1.87812,0.128512	10.2048644014259,2.4772545639193,0.326753233565617	ASXL2	rs13012591	0.93701	0.93701	1	|EpiMap=1|ABC=1	rs61615422	0.0629781	0.0629781	1	0.816426	0.434225	0.0251678	0.0158516	0.0128711	TRUE	TRUE	FALSE	TRUE	FALSE	FALSE	FALSE	TRUE	TRUE
MCHC_Mean_INT	qt	Labs	Labs	mean corpuscular hemoglobin concentration (MCHC, mean, inv-norm transformed)	2_32496585-32851488	EUR,AFR,EAS	1	1	1	rs3731579	0.971868	32735881	A,A,A	G,G,G	0.7664,0.7935,0.95238	0.0200403,0.0103453,-0.00417061	0.00261842,0.00515447,0.0430744	13.7089,1.34926,0.0348611	7.65358498636582,2.00705407151463,-0.0968234032279034	MEMO1	rs3731579	0.971868	0.971868	1	|GTeX_Finemapped=1			0	1	0.572634	0.388691	0.0821545	0.0779548	0.0273746	TRUE	FALSE	FALSE	FALSE	FALSE	FALSE	FALSE	TRUE	FALSE
MCHC_Mean_INT	qt	Labs	Labs	mean corpuscular hemoglobin concentration (MCHC, mean, inv-norm transformed)	2_43464818-43850357	EUR,AFR,EAS	1	15	0.635933	rs7570242	0.307262	43706002	T,T,T	C,C,C	0.9006,0.6157,0.994048	-0.0235697,0.0066047,-0.0352952	0.00370292,0.00428941,0.119257	9.70976,0.907922,0.115057	-6.3651658690979,1.53976887264216,-0.295959147052165	THADA	rs7570242,rs998768,rs10203174,rs17030925	0.307262,0.253204,0.243856,0.00329986	0.807622	1,0.981,1,0.981	|EpiMap=1|ABC=1,|Exon=1,|Promoter=1,|Exon=1	rs11899984,rs17030818,rs17030980,rs17031000,rs6743071,rs72865297,rs72879290,rs74382177,rs7599781,rs7607777,rs77527404	0.0102635,0.00360418,0.00787181,0.00599245,0.00563052,0.0623184,0.0104917,0.0209892,0.00341455,0.0114392,0.00355303	0.145569	0.999973	0.436089	0.321847	0.0319597	0.0345589	0.0748566	TRUE	FALSE	FALSE	FALSE	FALSE	FALSE	FALSE	TRUE	FALSE
MCHC_Mean_INT	qt	Labs	Labs	mean corpuscular hemoglobin concentration (MCHC, mean, inv-norm transformed)	2_46219949-46289412	EUR,AFR,EAS	1	4	0.919629	rs1470598	0.597428	46269567	A,A,A	G,G,G	0.6491,0.8411,0.879	-0.0164707,-0.00950596,0.00516311	0.00232143,0.00570732,0.0281275	11.8884,1.01864,0.06836	-7.09506640303606,-1.66557333389402,0.183560927917518	EPAS1	rs1470598	0.597428	0.597428	1	|ABC=1	rs34939807,rs35617557,rs7575331	0.110536,0.146576,0.125667	0.382779	1	0.458028	0.320555	0.00756057	0.00845954	0.0105172	TRUE	FALSE	FALSE	FALSE	FALSE	FALSE	FALSE	TRUE	FALSE
MCHC_Mean_INT	qt	Labs	Labs	mean corpuscular hemoglobin concentration (MCHC, mean, inv-norm transformed)	2_48576661-48766078	EUR,AFR,EAS	1	8	0.989916	rs6705802	0.578707	48603483	A,A,A	C,C,C	0.669,0.6316,0.5357	0.0210763,0.00638664,0.0131654	0.00235438,0.0043255,0.0183933	18.4569,0.85447,0.324101	8.95195338050782,1.47650907409548,0.715771503754084	FOXN2	rs6705802,rs17855177	0.578707,0.0219779	0.600685	0.93,0.93	|Exon=1,|Exon=1	rs6722246,rs72820445,rs7573316,rs7576964,rs7577237,rs7587385	0.0286386,0.0410922,0.0777407,0.0759502,0.0410377,0.0887138	0.353173	1	0.624768	0.380135	0.0254642	0.0348948	0.0520473	TRUE	FALSE	FALSE	FALSE	FALSE	FALSE	FALSE	TRUE	FALSE
MCHC_Mean_INT	qt	Labs	Labs	mean corpuscular hemoglobin concentration (MCHC, mean, inv-norm transformed)	2_48576661-48766078	EUR,AFR,EAS	2	4	0.957326	rs76154567	0.522854	48587963	A,A,A	T,T,T	0.94732,0.990923,0.877	-0.0390851,-0.0378899,-0.0285584	0.00495944,0.0220002,0.0279297	14.4883,1.07046,0.513514	-7.88095026857871,-1.72225252497705,-1.02251008782765	PPP1R21	rs76154567,rs78538011,rs4371399,rs80288268	0.522854,0.253106,0.123057,0.0622433	0.96126	1,1,1,0.92	|GTeX_Finemapped=1,|Exon=1|GTeX_Finemapped=1|ABC=1,|GTeX_Finemapped=1,|GTeX_Finemapped=1|eQTLGen_Finemapped=1|ABC=1			0	1	0.487731	0.399268	0.0254642	0.0348948	0.0520473	TRUE	FALSE	FALSE	FALSE	FALSE	FALSE	FALSE	TRUE	FALSE
MCHC_Mean_INT	qt	Labs	Labs	mean corpuscular hemoglobin concentration (MCHC, mean, inv-norm transformed)	2_48576661-48766078	EUR,AFR,EAS	3	29	0.723478	rs74654613	0.15216	48683323	T,T,NA	C,C,NA	0.835,0.8328,NA	0.0185532,-0.00352121,NA	0.00298482,0.00559151,NA	9.29198,0.276657,NA	6.2158522121937,-0.629742234208648,NA	PPP1R21	rs74654613,rs115289925,rs142578819,rs55707610,rs74483911,rs74684569,rs112492778,rs77045342,rs11681187,rs80016200,rs56226059,rs56088423,rs78051501,rs76875602,rs55952008,rs11679685,rs4364065,rs76159992,rs76874430,rs74318372,rs76435603	0.15216,0.139238,0.102404,0.0793335,0.0531202,0.0531093,0.0529521,0.0525402,0.0404208,0.038376,0.0344817,0.0288157,0.0248611,0.0240751,0.0234091,0.00369294,0.00369294,0.00369294,0.00369294,0.00289037,0.00245998	0.919419	1,1,1,1,1,1,1,1,1,1,1,1,1,1,1,1,1,1,1,1,1	|GTeX_Finemapped=1,|Promoter=1|GTeX_Finemapped=1|ABC=1,|GTeX_Finemapped=1,|GTeX_Finemapped=1,|GTeX_Finemapped=1|ABC=1,|GTeX_Finemapped=1,|Exon=1|GTeX_Finemapped=1|ABC=1,|GTeX_Finemapped=1,|GTeX_Finemapped=1,|GTeX_Finemapped=1,|GTeX_Finemapped=1,|GTeX_Finemapped=1|ABC=1,|GTeX_Finemapped=1|ABC=1,|GTeX_Finemapped=1|ABC=1,|GTeX_Finemapped=1,|Promoter=1,|EpiMap=1|ABC=1,|ABC=1,|EpiMap=1,|EpiMap=1|ABC=1,|eQTLGen_Finemapped=1	rs111440101,rs11674217,rs11678825,rs11678934,rs11687771,rs78545674,rs78556788,rs78607902	0.00430949,0.00256656,0.00351072,0.00360551,0.0055277,0.00393491,0.0035295,0.00486385	0.0318482	0.98522	0.324135	0.498869	0.0254642	0.0348948	0.0520473	TRUE	FALSE	FALSE	FALSE	FALSE	FALSE	FALSE	TRUE	FALSE
MCHC_Mean_INT	qt	Labs	Labs	mean corpuscular hemoglobin concentration (MCHC, mean, inv-norm transformed)	2_53864624-54184545	EUR,AFR,EAS	1	1	1	rs111607747	0.988223	53986698	G,G,NA	T,T,NA	0.7714,0.97806,NA	0.0180666,0.0153546,NA	0.00263831,0.0142435,NA	11.1249,0.551246,NA	6.84779271579155,1.07800751219855,NA	GPR75-ASB3	rs111607747	0.988223	0.988223	1	|GTeX_Finemapped=1			0	0.999991	0.341563	0.498322	0.0225227	0.0133581	0.00679309	TRUE	FALSE	FALSE	FALSE	FALSE	FALSE	FALSE	TRUE	FALSE
MCHC_Mean_INT	qt	Labs	Labs	mean corpuscular hemoglobin concentration (MCHC, mean, inv-norm transformed)	2_60718043-60724087	EUR,AFR,EAS	1	3	0.988068	rs766432	0.619356	60719970	A,A,A	C,C,C	0.8459,0.7307,0.7391	-0.0326427,-0.0279352,-0.0301801	0.00306862,0.00470359,0.0208896	25.7006,8.54281,0.828185	-10.6375830177735,-5.93912309533782,-1.44474283854167	BCL11A	rs766432,rs1896295,rs1896296	0.619356,0.218565,0.16208	1	1,1,1	|EpiMap=1|Cicero=1,|EpiMap=1,|EpiMap=1			0	1	1	0.50237	0.0031564	2.45674e-05	3.14642e-05	TRUE	TRUE	FALSE	TRUE	FALSE	FALSE	FALSE	TRUE	TRUE
MCHC_Mean_INT	qt	Labs	Labs	mean corpuscular hemoglobin concentration (MCHC, mean, inv-norm transformed)	2_62520035-62545523	EUR,AFR,EAS	1	1	1	rs4672497	0.996734	62523565	C,G,G	G,C,C	0.8002,0.5371,0.6062	-0.0210444,0.00873289,-0.0162429	0.00277081,0.00418453,0.0187747	13.5119,1.43306,0.412337	-7.59503538676416,2.08694644320868,-0.865148311291259	B3GNT2	rs4672497	0.996734	0.996734	1	|GTeX_Finemapped=1			0	1	0.670386	0.387704	0.0107899	0.00496774	0.00161787	TRUE	FALSE	FALSE	FALSE	FALSE	FALSE	FALSE	TRUE	FALSE
MCHC_Mean_INT	qt	Labs	Labs	mean corpuscular hemoglobin concentration (MCHC, mean, inv-norm transformed)	2_65302017-65385592	EUR,AFR,EAS	1	13	0.861488	rs1228	0.119617	65311555	T,T,T	C,C,C	0.6879,0.8525,0.6677	0.0177189,0.00721496,0.0116275	0.00239108,0.00588402,0.0194743	12.9,0.65733,0.259273	7.3879394130893,1.56936721061749,0.649166444284441	RAB1A	rs2422437,rs3732096,rs10197530,rs2052261,rs12713532,rs12713533	0.11579,0.105424,0.0700127,0.0538368,0.0447649,0.0421789	0.432007	1,0.99,1,1,1,1	|ABC=1,|Promoter=1|ABC=1,|ABC=1,|ABC=1,|Promoter=1|ABC=1,|EpiMap=1|ABC=1	rs1050676,rs1228,rs2723091,rs4671638,rs62140432,rs6730986,rs6736728	0.0803255,0.119617,0.061255,0.0609361,0.0654236,0.0453545,0.108513	0.541425	1	0.39739	0.431988	0.0214804	0.0207841	0.00270986	TRUE	FALSE	FALSE	FALSE	FALSE	FALSE	FALSE	TRUE	FALSE
MCHC_Mean_INT	qt	Labs	Labs	mean corpuscular hemoglobin concentration (MCHC, mean, inv-norm transformed)	2_68615546-68895830	EUR,AFR,EAS	1	1	1	rs34338164	1	68615546	A,NA,NA	C,NA,NA	0.99006,NA,NA	-0.0853684,NA,NA	0.0111681,NA,NA	13.6764,NA,NA	-7.64395017952919,NA,NA	PLEK	rs34338164	1	1	1	|Exon=1|ABC=1			0	1	0.5	0.5	0.0431005	0.0132199	0.00950011	TRUE	FALSE	FALSE	FALSE	FALSE	FALSE	FALSE	TRUE	FALSE
MCHC_Mean_INT	qt	Labs	Labs	mean corpuscular hemoglobin concentration (MCHC, mean, inv-norm transformed)	2_85737362-85820027	EUR,AFR,EAS	1	36	0.851222	rs10198569	0.0625664	85794415	A,G,A	G,A,G	0.5567,0.6861,0.6141	0.0183122,-0.000576678,-0.00171062	0.0022302,0.00449602,0.0188435	15.6589,0.0467527,0.0326079	8.21101246524975,-0.128264109145422,-0.0907803751956908	GGCX	rs10198569,rs10187424,rs35215812,rs13411109,rs7568458,rs6735152,rs3731827,rs17026396,rs6547620,rs2044474,rs13394343,rs6739015,rs6750847,rs1562323,rs6719046,rs6547624,rs6733913,rs6721924,rs59877521,rs6757263,rs11891260,rs6714709,rs6738645,rs6547621	0.0625664,0.0623673,0.0573191,0.0504904,0.0353353,0.0329466,0.0262569,0.0251591,0.0243372,0.0236913,0.0236762,0.0236762,0.0236762,0.0234238,0.0231454,0.0224481,0.020983,0.0203449,0.0197903,0.0177688,0.0152488,0.0148979,0.0109193,0.0107158	0.671184	1,1,1,1,0.539,1,0.97,1,1,1,1,1,1,0.945,1,1,1,1,1,0.97,1,1,1,0.991	|GTeX_Finemapped=1|eQTLGen_Finemapped=1,|GTeX_Finemapped=1|eQTLGen_Finemapped=1,|GTeX_Finemapped=1,|GTeX_Finemapped=1,|Promoter=0.500|GTeX_Finemapped=1|ABC=1,|GTeX_Finemapped=1|eQTLGen_Finemapped=1,|GTeX_Finemapped=1|eQTLGen_Finemapped=1,|GTeX_Finemapped=1|eQTLGen_Finemapped=1,|GTeX_Finemapped=1|eQTLGen_Finemapped=1,|GTeX_Finemapped=1,|GTeX_Finemapped=1|eQTLGen_Finemapped=1,|GTeX_Finemapped=1,|GTeX_Finemapped=1,|GTeX_Finemapped=1|eQTLGen_Finemapped=1,|GTeX_Finemapped=1,|GTeX_Finemapped=1,|GTeX_Finemapped=1,|GTeX_Finemapped=1,|GTeX_Finemapped=1|eQTLGen_Finemapped=1,|GTeX_Finemapped=1|eQTLGen_Finemapped=1,|GTeX_Finemapped=1,|GTeX_Finemapped=1,|GTeX_Finemapped=1|eQTLGen_Finemapped=1,|Exon=1|GTeX_Finemapped=1|EpiMap=1	rs1009,rs10172544,rs1058588,rs1078004,rs12714145,rs1972297,rs2028900,rs2366639,rs2886722,rs3770098,rs6747828,rs6750832	0.0175652,0.0375488,0.0194831,0.0127402,0.0386932,0.0230657,0.0107879,0.0192939,0.0108946,0.0271987,0.0375652,0.0244844	0.279321	1	0.272093	0.344428	0.0269849	0.0207977	0.00448733	TRUE	FALSE	FALSE	FALSE	FALSE	FALSE	FALSE	TRUE	FALSE
MCHC_Mean_INT	qt	Labs	Labs	mean corpuscular hemoglobin concentration (MCHC, mean, inv-norm transformed)	3_12329783-12413339	EUR,AFR,EAS	1	5	1	rs4135250	0.250776	12396845	A,A,A	G,G,G	0.8787,0.8207,0.97421	0.0421473,0.0236754,0.0480477	0.00339354,0.0054392,0.0578718	34.6905,4.87145,0.391045	12.419862444527,4.35273569642594,0.830243745658507	PPARG	rs4135250,rs2197423,rs7649970,rs17036342	0.250776,0.23034,0.224815,0.217742	0.923673	1,0.744,0.99,1	|EpiMap=1,|EpiMap=1|ABC=1,|Promoter=1,|Promoter=1	rs7647481	0.071306	0.071306	1	0.994523	0.388208	0.0440693	0.0219208	0.0143524	TRUE	TRUE	FALSE	TRUE	FALSE	FALSE	FALSE	TRUE	TRUE
MCHC_Mean_INT	qt	Labs	Labs	mean corpuscular hemoglobin concentration (MCHC, mean, inv-norm transformed)	3_12329783-12413339	EUR,AFR,EAS	2	1	1	rs12496413	0.996441	12331836	C,C,C	T,T,T	0.672,0.8767,0.96131	-0.0270695,-0.0230695,-0.0116965	0.00235984,0.00634615,0.047565	29.7335,3.55632,0.0937966	-11.4709048071056,-3.63519614254312,-0.245905602859245	PPARG	rs12496413	0.996441	0.996441	1	|ABC=1			0	1	0.964903	0.337733	0.0440693	0.0219208	0.0143524	TRUE	TRUE	FALSE	TRUE	FALSE	FALSE	FALSE	TRUE	TRUE
MCHC_Mean_INT	qt	Labs	Labs	mean corpuscular hemoglobin concentration (MCHC, mean, inv-norm transformed)	3_132269624-132414454	EUR,AFR,EAS	1	12	0.894912	rs201069358	0.529691	132340615	T,A,A	A,T,T	0.7425,0.7201,0.6766	0.0218236,-0.00739778,-0.000201207	0.00253377,0.0046475,0.0196102	17.148,0.952978,0.00356994	8.61309432189978,-1.59177622377622,-0.0102603237090902	ACKR4	rs201069358,rs10804611,rs1001122,rs1079367,rs6776500,rs7340563,rs6792074	0.529691,0.0517623,0.0402156,0.0326847,0.027374,0.0256015,0.0214824	0.728811	1,1,0.721,1,1,1,1	|EpiMap=1,|GTeX_Finemapped=1,|GTeX_Finemapped=1,|GTeX_Finemapped=1,|GTeX_Finemapped=1,|GTeX_Finemapped=1,|GTeX_Finemapped=1	rs10804612,rs12636390,rs1378807,rs2305629,rs62292470	0.0327007,0.0331619,0.0560563,0.0256097,0.079454	0.226983	1	0.355508	0.314958	0.0364008	0.00698388	0.00450256	TRUE	FALSE	FALSE	FALSE	FALSE	FALSE	FALSE	TRUE	FALSE
MCHC_Mean_INT	qt	Labs	Labs	mean corpuscular hemoglobin concentration (MCHC, mean, inv-norm transformed)	3_133415351-133505970	EUR,AFR,EAS	1	1	1	rs6794370	1	133490334	C,C,C	A,A,A	0.7883,0.91301,0.753	-0.0296482,-0.00769027,-0.0170068	0.00271205,0.00740364,0.0212703	27.0914,0.52442,0.372667	-10.9320255894987,-1.03871474031693,-0.799556188676229	RAB6B	rs6794370	1	1	1	|GTeX_Finemapped=1			0	1	0.236751	0.29972	0.014501	0.00571407	0.00831377	TRUE	FALSE	FALSE	FALSE	FALSE	FALSE	FALSE	TRUE	FALSE
MCHC_Mean_INT	qt	Labs	Labs	mean corpuscular hemoglobin concentration (MCHC, mean, inv-norm transformed)	3_133415351-133505970	EUR,AFR,EAS	2	1	1	rs8177238	0.999993	133476629	NA,A,NA	NA,G,NA	NA,0.95083,NA	NA,0.0745732,NA	NA,0.00964975,NA	NA,13.9616,NA	NA,7.72799295318532,NA	TF	rs8177238	0.999993	0.999993	1	|Exon=1|EpiMap=1			0	0.5	1	0.5	0.014501	0.00571407	0.00831377	FALSE	TRUE	FALSE	FALSE	FALSE	FALSE	FALSE	TRUE	FALSE
MCHC_Mean_INT	qt	Labs	Labs	mean corpuscular hemoglobin concentration (MCHC, mean, inv-norm transformed)	3_133415351-133505970	EUR,AFR,EAS	3	1	1	rs185023567	0.998111	133494273	C,NA,NA	A,NA,NA	0.994036,NA,NA	0.0682722,NA,NA	0.0143891,NA,NA	5.68027,NA,NA	4.74471648678514,NA,NA	TF	rs185023567	0.998111	0.998111	1	|Exon=1			0	0.986372	0.494264	0.498494	0.014501	0.00571407	0.00831377	TRUE	FALSE	FALSE	FALSE	FALSE	FALSE	FALSE	TRUE	FALSE
MCHC_Mean_INT	qt	Labs	Labs	mean corpuscular hemoglobin concentration (MCHC, mean, inv-norm transformed)	3_133415351-133505970	EUR,AFR,EAS	4	6	0.794035	rs8177215	0.282519	133472958	G,G,G	A,A,A	0.9334,0.96899,0.7798	-0.0318656,0.0196746,-0.017889	0.00444358,0.0120367,0.022137	12.1286,0.990791,0.377754	-7.17115478960658,1.63455099819718,-0.808104079143515	TF	rs8177215,rs4532136,rs8177185,rs8177235,rs8177186,rs75581091	0.282519,0.219766,0.198652,0.151803,0.0867521,0.0451151	0.984607	0.655,1,1,1,0.99,1	|EpiMap=1,|Promoter=1,|Promoter=1,|EpiMap=1,|Exon=1|ABC=1,|EpiMap=1			0	0.988629	0.196914	0.441266	0.014501	0.00571407	0.00831377	TRUE	FALSE	FALSE	FALSE	FALSE	FALSE	FALSE	TRUE	FALSE
MCHC_Mean_INT	qt	Labs	Labs	mean corpuscular hemoglobin concentration (MCHC, mean, inv-norm transformed)	3_135798658-136292279	EUR,AFR,EAS	1	8	0.876783	rs61791757	0.762442	135905325	G,G,G	A,A,A	0.7644,0.8154,0.8522	-0.0185035,0.00705579,-0.00916024	0.00261069,0.00537795,0.025847	11.865,0.722334,0.140839	-7.08758987087705,1.31198505006555,-0.354402445158045	PPP2R3A	rs61791757	0.762442	0.762442	0.655	|EpiMap=1	rs1711171,rs3755636,rs632016,rs667920,rs684773,rs696516,rs7653249	0.0270537,0.0273726,0.013154,0.0155532,0.0284529,0.0661302,0.017061	0.194778	1	0.423942	0.320914	0.0164797	0.0202264	0.0122721	TRUE	FALSE	FALSE	FALSE	FALSE	FALSE	FALSE	TRUE	FALSE
MCHC_Mean_INT	qt	Labs	Labs	mean corpuscular hemoglobin concentration (MCHC, mean, inv-norm transformed)	3_141573305-141727844	EUR,AFR,EAS	1	1	1	rs4234470	0.958049	141601297	C,C,C	T,T,T	0.8022,0.993192,0.8839	-0.0253073,0.0209861,-0.0165546	0.00278131,0.0253741,0.0286353	19.0405,0.389128,0.24935	-9.09905763830713,0.827067758068266,-0.578118615834302	ATP1B3	rs4234470	0.958049	0.958049	1	|EpiMap=1			0	1	0.357219	0.397954	0.103885	0.0855528	0.00909741	FALSE	FALSE	FALSE	FALSE	FALSE	FALSE	FALSE	FALSE	FALSE
MCHC_Mean_INT	qt	Labs	Labs	mean corpuscular hemoglobin concentration (MCHC, mean, inv-norm transformed)	3_141573305-141727844	EUR,AFR,EAS	2	20	0.682238	rs1808584	0.167401	141653743	T,NA,T	C,NA,C	0.92644,NA,0.8502	0.0309212,NA,-0.026389	0.00424399,NA,0.0257041	12.4954,NA,0.516288	7.28587956145043,NA,-1.02664555460024	TFDP2	rs1808584,rs75489682,rs112186614,rs11569291,rs11707100,rs11713023,rs11569223,rs11569222,rs10935449,rs4683655,rs10935447,rs12493495	0.167401,0.0945297,0.0703999,0.0462244,0.0346944,0.0342894,0.0241397,0.0218046,0.0189399,0.0179187,0.0148336,0.0101978	0.555373	1,1,1,0.981,1,1,1,1,1,1,1,1	|eQTLGen_Finemapped=1,|Promoter=1,|eQTLGen_Finemapped=1,|Exon=1,|Exon=1,|ABC=1,|ABC=1,|ABC=1,|eQTLGen_Finemapped=1,|Exon=1,|Exon=1,|Exon=1	rs10935446,rs11711748,rs11844,rs4683411,rs56174413,rs75836241,rs77634787,rs77690894	0.114381,0.0667573,0.0131781,0.0146721,0.129811,0.0327025,0.0131781,0.0102398	0.39492	0.999995	0.367923	0.462326	0.103885	0.0855528	0.00909741	FALSE	FALSE	FALSE	FALSE	FALSE	FALSE	FALSE	FALSE	FALSE
MCHC_Mean_INT	qt	Labs	Labs	mean corpuscular hemoglobin concentration (MCHC, mean, inv-norm transformed)	3_168707117-168860010	EUR,AFR,EAS	1	1	1	rs1048604	0.97339	168801495	A,C,C	C,A,A	0.5557,0.93722,0.7569	0.0131163,0.0208907,-0.00836015	0.00222969,0.00860174,0.0213849	8.39369,1.81945,0.157488	5.88256663482368,2.42865978278813,-0.390937063067866	MECOM	rs1048604	0.97339	0.97339	1	|Exon=1			0	1	0.789284	0.372696	0.010781	0.00278185	0.0201606	TRUE	FALSE	FALSE	FALSE	FALSE	FALSE	FALSE	TRUE	FALSE
MCHC_Mean_INT	qt	Labs	Labs	mean corpuscular hemoglobin concentration (MCHC, mean, inv-norm transformed)	3_171760208-171829456	EUR,AFR,EAS	1	2	0.993533	rs6808166	0.613315	171791275	A,G,A	G,A,G	0.5765,0.8487,0.5476	-0.0370223,0.0275326,-0.00873292	0.00224222,0.00582265,0.01843	60.5179,5.64561,0.196808	-16.5114484751719,4.7285342584562,-0.473842647856755	PLD1	rs6808166	0.613315	0.613315	1	|EpiMap=1	rs4894797	0.3828	0.3828	1	0.999261	0.381768	0.0445542	0.00130703	0.00159116	TRUE	TRUE	FALSE	TRUE	FALSE	FALSE	FALSE	TRUE	TRUE
MCHC_Mean_INT	qt	Labs	Labs	mean corpuscular hemoglobin concentration (MCHC, mean, inv-norm transformed)	3_178665861-178925016	EUR,AFR,EAS	1	11	0.913689	rs6790867	0.163323	178738432	C,C,C	T,T,T	0.7734,0.93041,0.94048	0.023738,0.00630826,0.0296634	0.0026465,0.00819987,0.0387715	18.5263,0.354865,0.3524	8.96958246740979,0.76931219641287,0.765082599331984	ZMAT3	rs6790867,rs9835765,rs9835752,rs4607155,rs6804084,rs6772028	0.163323,0.0878442,0.0842925,0.0821254,0.0759493,0.0514878	0.545022	0.981,1,1,1,1,0.803	|Exon=1,|ABC=1,|ABC=1,|Exon=1,|Exon=1,|Exon=1|EpiMap=1	rs4955801,rs4955807,rs6784495,rs7639391,rs9830482	0.0390373,0.115647,0.111433,0.0675045,0.0788432	0.412465	1	0.323741	0.387264	0.0386521	0.0561433	0.0176761	TRUE	FALSE	FALSE	FALSE	FALSE	FALSE	FALSE	TRUE	FALSE
MCHC_Mean_INT	qt	Labs	Labs	mean corpuscular hemoglobin concentration (MCHC, mean, inv-norm transformed)	3_183627089-183758785	EUR,AFR,EAS	1	15	0.951549	rs55982636	0.245065	183722417	T,T,T	C,C,C	0.6809,0.92057,0.7431	0.0178731,0.00238775,-0.019281	0.00237683,0.00771608,0.0209949	13.2605,0.120917,0.4456	7.3969026660277,0.359106864959105,-0.874998213851936	ABCC5	rs55905394,rs55714546,rs4912517,rs4148586,rs2271936,rs4148581,rs56343575,rs3749441,rs3792582	0.0958095,0.0552342,0.0515188,0.0503046,0.0360382,0.0359988,0.0339018,0.0260557,0.0161569	0.401018	0.882,1,0.882,1,1,1,1,1,1	|GTeX_Finemapped=1,|GTeX_Finemapped=1,|GTeX_Finemapped=1,|GTeX_Finemapped=1,|GTeX_Finemapped=1,|GTeX_Finemapped=1,|GTeX_Finemapped=1,|GTeX_Finemapped=1,|GTeX_Finemapped=1	rs112396093,rs12185910,rs2014046,rs2090720,rs55982636,rs939334	0.0870766,0.016252,0.049566,0.0505712,0.245065,0.104268	0.552799	1	0.239899	0.418253	0.0440607	0.0306427	0.00511611	TRUE	FALSE	FALSE	FALSE	FALSE	FALSE	FALSE	TRUE	FALSE
MCHC_Mean_INT	qt	Labs	Labs	mean corpuscular hemoglobin concentration (MCHC, mean, inv-norm transformed)	3_185495320-185536223	EUR,AFR,EAS	1	7	0.820637	rs7628657	0.881074	185503872	T,A,T	A,T,A	0.8171,0.7791,0.7837	-0.0192283,-0.00110368,0.0182002	0.00286589,0.00502948,0.02228	10.709,0.0828589,0.383005	-6.70936428125294,-0.219442168971743,0.816885098743267	IGF2BP2	rs7628657,rs6444082,rs6765808,rs6780171,rs9841201,rs73061095,rs9808924	0.881074,0.041674,0.00749813,0.00673829,0.00639196,0.00620639,0.00620224	0.955785	1,1,1,1,1,1,1	|ABC=1,|EpiMap=1,|ABC=1,|EpiMap=1,|EpiMap=1,|ABC=1,|ABC=1			0	0.999999	0.324037	0.403526	0.0177442	0.00264591	0.00982483	TRUE	FALSE	FALSE	FALSE	FALSE	FALSE	FALSE	TRUE	FALSE
MCHC_Mean_INT	qt	Labs	Labs	mean corpuscular hemoglobin concentration (MCHC, mean, inv-norm transformed)	3_195809080-195838613	EUR,AFR,EAS	1	2	0.947073	rs6774560	0.94634	195818126	G,G,C	C,C,G	0.5348,0.5756,0.7748	-0.0481134,-0.0162731,-0.0266938	0.0022212,0.00422153,0.0219604	103.319,3.93619,0.649446	-21.6609940572663,-3.8547872453826,-1.21554252199413	SDHAP1	rs6774560	0.94634	0.94634	1	|GTeX_Finemapped=1	rs11717368	0.047916	0.047916	1	0.87633	0.559468	0.0487326	0.0661435	0.00252591	TRUE	TRUE	FALSE	TRUE	FALSE	FALSE	FALSE	TRUE	TRUE
MCHC_Mean_INT	qt	Labs	Labs	mean corpuscular hemoglobin concentration (MCHC, mean, inv-norm transformed)	3_195809080-195838613	EUR,AFR,EAS	2	8	0.971778	rs41300395	0.368602	195809135	C,C,NA	A,A,NA	0.7416,0.92965,NA	0.0511216,0.0208264,NA	0.00253089,0.00815879,NA	90.0011,1.97097,NA	20.1990604095792,2.55263341745528,NA	TFRC	rs41300395,rs116082477,rs147699550,rs73208098,rs6583288,rs7617509,rs6799597,rs41300373	0.368602,0.126902,0.123794,0.114228,0.0927391,0.0651865,0.0577311,0.0508172	1	1,1,1,1,1,0.746,1,1	|Promoter=1|GTeX_Finemapped=1|ABC=1,|GTeX_Finemapped=1,|GTeX_Finemapped=1,|GTeX_Finemapped=1,|Promoter=1|GTeX_Finemapped=1|ABC=1,|GTeX_Finemapped=1|ABC=1,|ABC=1,|GTeX_Finemapped=1			0	1	0.414958	0.5	0.0487326	0.0661435	0.00252591	TRUE	FALSE	FALSE	FALSE	FALSE	FALSE	FALSE	TRUE	FALSE
MCHC_Mean_INT	qt	Labs	Labs	mean corpuscular hemoglobin concentration (MCHC, mean, inv-norm transformed)	3_195809080-195838613	EUR,AFR,EAS	3	2	0.969231	rs116032757	0.51635	195834481	C,C,NA	G,G,NA	0.93738,0.97731,NA	-0.0200292,0.0040927,NA	0.00457288,0.0140115,NA	4.92565,0.113389,NA	-4.37999685099981,0.292095778467687,NA	TFRC	rs116032757	0.51635	0.51635	1	|EpiMap=1	rs55940238	0.476507	0.476507	0.995636	0.255412	0.499404	0.0487326	0.0661435	0.00252591	TRUE	FALSE	FALSE	FALSE	FALSE	FALSE	FALSE	TRUE	FALSE
MCHC_Mean_INT	qt	Labs	Labs	mean corpuscular hemoglobin concentration (MCHC, mean, inv-norm transformed)	3_25097736-25154268	EUR,AFR,EAS	1	1	1	rs4858694	0.999999	25097736	G,G,G	A,A,A	0.7048,0.6074,0.8065	-0.017172,-0.00404667,-0.0306984	0.00242892,0.00427273,0.0232207	11.8093,0.463958,0.730116	-7.06980880391285,-0.947092374196357,-1.32202732906415	RARB	rs4858694	0.999999	0.999999	1	|EpiMap=1			0	1	0.44306	0.499956	0.00412045	6.4741e-09	0.00827231	TRUE	FALSE	FALSE	FALSE	FALSE	FALSE	FALSE	TRUE	FALSE
MCHC_Mean_INT	qt	Labs	Labs	mean corpuscular hemoglobin concentration (MCHC, mean, inv-norm transformed)	3_38161078-38313688	EUR,AFR,EAS	1	1	1	rs6599079	0.998449	38271881	C,C,C	T,T,T	0.8867,0.5416,0.92361	0.0456966,0.0346376,0.0438759	0.00349543,0.00418751,0.0345347	38.3296,15.879,0.690559	13.0732413465582,8.27164591845751,1.27048736488228	OXSR1	rs6599079	0.998449	0.998449	1	|Exon=1			0	1	1	0.488327	0.0393651	0.0326514	0.00768706	TRUE	TRUE	FALSE	TRUE	FALSE	FALSE	FALSE	TRUE	TRUE
MCHC_Mean_INT	qt	Labs	Labs	mean corpuscular hemoglobin concentration (MCHC, mean, inv-norm transformed)	3_38161078-38313688	EUR,AFR,EAS	2	1	1	rs272577	0.998343	38208003	G,G,NA	T,T,NA	0.90656,0.994705,NA	-0.0464663,-0.0401898,NA	0.00380662,0.02875,NA	33.5433,0.790108,NA	-12.2067083134119,-1.39790608695652,NA	OXSR1	rs272577	0.998343	0.998343	1	|Promoter=1|ABC=1			0	1	0.166944	0.499509	0.0393651	0.0326514	0.00768706	TRUE	FALSE	FALSE	FALSE	FALSE	FALSE	FALSE	TRUE	FALSE
MCHC_Mean_INT	qt	Labs	Labs	mean corpuscular hemoglobin concentration (MCHC, mean, inv-norm transformed)	3_38161078-38313688	EUR,AFR,EAS	3	1	1	rs272576	0.99914	38258179	C,C,C	T,T,T	0.93738,0.9826,0.94147	0.0236718,0.0397601,0.0591564	0.00457288,0.0159571,0.0390774	6.6459,1.89572,0.885821	5.1765626913455,2.49168708599934,1.51382640605567	OXSR1	rs272576	0.99914	0.99914	1	|GTeX_Finemapped=1			0	1	0.989307	0.554587	0.0393651	0.0326514	0.00768706	TRUE	TRUE	FALSE	TRUE	FALSE	FALSE	FALSE	TRUE	TRUE
MCHC_Mean_INT	qt	Labs	Labs	mean corpuscular hemoglobin concentration (MCHC, mean, inv-norm transformed)	3_38161078-38313688	EUR,AFR,EAS	4	1	1	rs116544863	0.999599	38172474	C,NA,NA	T,NA,NA	0.97913,NA,NA	-0.0735914,NA,NA	0.00775037,NA,NA	20.658,NA,NA	-9.49521119636869,NA,NA	ACAA1	rs116544863	0.999599	0.999599	0.923	|Promoter=1|EpiMap=1			0	0.999271	0.499613	0.499876	0.0393651	0.0326514	0.00768706	TRUE	FALSE	FALSE	FALSE	FALSE	FALSE	FALSE	TRUE	FALSE
MCHC_Mean_INT	qt	Labs	Labs	mean corpuscular hemoglobin concentration (MCHC, mean, inv-norm transformed)	3_49769419-50176739	EUR,AFR,EAS	1	12	0.967145	rs62262722	0.81012	49769419	G,G,G	C,C,C	0.84,0.98638,0.9871	-0.0245318,-0.0476525,0.135746	0.00302207,0.0180014,0.0812911	15.3227,2.09059,1.02253	-8.11754856770359,-2.64715522126057,1.66987530000209	RNF123	rs62262722	0.81012	0.81012	0.769	|eQTLGen_Finemapped=1	rs1996663,rs1996664,rs28535523,rs62260720,rs62260723,rs62262730,rs6790568,rs6809879,rs7649428,rs9836756,rs9851651	0.00890717,0.0112356,0.00976047,0.0165051,0.00812997,0.0157705,0.0152646,0.0183709,0.0113355,0.0125439,0.0121016	0.139925	1	0.753394	0.414741	0.0276055	0.0233587	0.010894	TRUE	FALSE	FALSE	FALSE	FALSE	FALSE	FALSE	TRUE	FALSE
MCHC_Mean_INT	qt	Labs	Labs	mean corpuscular hemoglobin concentration (MCHC, mean, inv-norm transformed)	3_49769419-50176739	EUR,AFR,EAS	2	99	0.708591	rs11130222	0.0823635	49901060	A,A,A	T,T,T	0.5855,0.7927,0.877	-0.0130054,-0.00696797,0.0444327	0.00224894,0.00514711,0.0279297	8.13418,0.754952,0.952191	-5.76480475246116,-1.18407897132611,1.71070718974444	CAMKV	rs3796386,rs952594,rs55692411,rs35275715,rs6774354,rs2352984,rs3733134,rs2681780,rs2777888,rs2681781,rs6446187,rs6446192,rs2526750,rs2624822,rs2624819,rs17657688,rs6793528,rs11706185,rs2526749,rs7634441,rs4688753,rs7430334,rs6446194,rs34312088,rs17657664,rs6446191,rs7645466	0.0771381,0.0560274,0.0530378,0.0186312,0.0164117,0.0144101,0.0139413,0.0108659,0.0100142,0.0100108,0.00936094,0.00897418,0.00877835,0.00873965,0.00866623,0.00847535,0.0082672,0.00788387,0.00735175,0.00724751,0.00724672,0.00724672,0.00723948,0.00709594,0.00708091,0.00673777,0.00632631	0.413207	0.93,0.93,1,1,1,1,0.746,1,0.922,0.922,0.922,1,1,1,0.798,1,1,1,1,0.798,1,1,1,1,1,1,1	|Exon=1,|Promoter=1,|EpiMap=1|ABC=1,|GTeX_Finemapped=1,|GTeX_Finemapped=1,|GTeX_Finemapped=1,|GTeX_Finemapped=1|Cicero=1,|GTeX_Finemapped=1,|Exon=1,|Exon=1,|Promoter=1|ABC=1,|GTeX_Finemapped=1,|GTeX_Finemapped=1,|GTeX_Finemapped=1,|GTeX_Finemapped=1,|GTeX_Finemapped=1,|GTeX_Finemapped=1,|GTeX_Finemapped=1,|GTeX_Finemapped=1,|GTeX_Finemapped=1,|GTeX_Finemapped=1,|GTeX_Finemapped=1,|GTeX_Finemapped=1,|EpiMap=1,|EpiMap=1,|GTeX_Finemapped=1,|GTeX_Finemapped=1	rs1061474,rs11130222,rs11130224,rs11130226,rs11130227,rs11130228,rs11130229,rs11130233,rs1138536,rs11709503,rs11713193,rs11925192,rs12496973,rs13060128,rs1317154,rs2008877,rs2013208,rs2071206,rs2071207,rs2240329,rs2247510,rs2252833,rs2280405,rs2280406,rs2301166,rs2353579,rs2526743,rs2526748,rs2526754,rs2624816,rs2624824,rs2624825,rs2624843,rs2624844,rs2624848,rs2624853,rs2681778,rs2856234,rs2856236,rs2856237,rs2856238,rs2883059,rs34654589,rs34831713,rs35065728,rs3733133,rs3774759,rs4688756,rs55751738,rs62262093,rs6446193,rs6771546,rs6780731,rs6795703,rs7061,rs7428430,rs7615206,rs7621026,rs7626952,rs7634084,rs7642934,rs7650214,rs868891,rs9810125,rs9814664,rs9821433,rs9821675,rs9838987,rs9843653,rs9856572,rs9861216,rs9862795	0.00773352,0.0823635,0.00268802,0.00170819,0.00484021,0.00166553,0.00164114,0.00165449,0.00766015,0.00689394,0.00178558,0.00240026,0.00166591,0.00165454,0.00796868,0.00184161,0.00726073,0.00666321,0.00609315,0.0019086,0.00881423,0.0035801,0.00214301,0.00779648,0.00222344,0.00169296,0.00197304,0.00353085,0.00201195,0.00318027,0.00344432,0.00517654,0.0035801,0.00153865,0.013177,0.00318027,0.00166408,0.00490811,0.0022289,0.0141014,0.0113804,0.0540028,0.0363873,0.00345628,0.00308875,0.00176264,0.0120571,0.00241302,0.00175791,0.00244315,0.00237387,0.00186607,0.0025773,0.00228213,0.0066447,0.0148927,0.0116934,0.00176564,0.00847229,0.00521658,0.0583975,0.00287744,0.011394,0.0015009,0.00176272,0.00342711,0.00309302,0.00350497,0.00600929,0.00337072,0.00268059,0.00507525	0.537664	0.999431	0.34513	0.288505	0.0276055	0.0233587	0.010894	TRUE	FALSE	FALSE	FALSE	FALSE	FALSE	FALSE	TRUE	FALSE
MCHC_Mean_INT	qt	Labs	Labs	mean corpuscular hemoglobin concentration (MCHC, mean, inv-norm transformed)	3_52509634-52848533	EUR,AFR,EAS	1	5	0.702762	rs3199918	0.441829	52581435	T,T,NA	C,C,NA	0.7893,0.9879,NA	-0.0163476,-0.0375503,NA	0.00271676,0.019084,NA	8.75128,1.30883,NA	-6.01731474256099,-1.96763257178789,NA	PBRM1	rs3199918,rs62253741	0.441829,0.0654644	0.507293	0.906,0.727	|Exon=1,|eQTLGen_Finemapped=1	rs62255400,rs7549,rs79888178	0.110813,0.109725,0.26726	0.487798	0.999711	0.694684	0.499231	0.112208	0.0516693	0.0073138	FALSE	FALSE	FALSE	FALSE	FALSE	FALSE	FALSE	FALSE	FALSE
MCHC_Mean_INT	qt	Labs	Labs	mean corpuscular hemoglobin concentration (MCHC, mean, inv-norm transformed)	3_52509634-52848533	EUR,AFR,EAS	2	8	1	rs6445506	0.177786	52528292	C,NA,C	T,NA,T	0.93638,NA,0.97817	0.0233648,NA,-0.0146471	0.00453922,NA,0.0627747	6.57802,NA,0.0885728	5.14731605870612,NA,-0.233328076438438	TNNC1	rs6445506,rs6787493,rs728408,rs4687543	0.177786,0.177786,0.146533,0.118745	0.62085	0.882,0.882,0.882,1	|GTeX_Finemapped=1,|GTeX_Finemapped=1,|GTeX_Finemapped=1,|GTeX_Finemapped=1	rs2109559,rs7620015,rs887514,rs9863753	0.121748,0.118745,0.0606895,0.0475672	0.34875	0.991238	0.428209	0.318164	0.112208	0.0516693	0.0073138	FALSE	FALSE	FALSE	FALSE	FALSE	FALSE	FALSE	FALSE	FALSE
MCHC_Mean_INT	qt	Labs	Labs	mean corpuscular hemoglobin concentration (MCHC, mean, inv-norm transformed)	3_66469462-66472405	EUR,AFR,EAS	1	1	1	rs6548941	0.996776	66472405	C,C,T	T,T,C	0.8141,0.7337,0.6954	-0.023125,-0.0171981,-0.0371029	0.0028479,0.00472033,0.0199313	15.3314,3.57017,1.20295	-8.12001825906809,-3.64341052426419,-1.86153938779708	LRIG1	rs6548941	0.996776	0.996776	1	|EpiMap=1			0	1	0.997751	0.659695	0.00154071	7.51544e-05	6.4741e-09	TRUE	TRUE	FALSE	TRUE	FALSE	FALSE	FALSE	TRUE	TRUE
MCHC_Mean_INT	qt	Labs	Labs	mean corpuscular hemoglobin concentration (MCHC, mean, inv-norm transformed)	4_101246633-101446195	EUR,AFR,EAS	1	3	1	rs13122163	0.33584	101337130	A,A,A	T,T,T	0.8718,0.95159,0.98115	-0.0226247,0.000188629,0.0393742	0.00331399,0.00972132,0.0674521	11.062,0.00677585,0.252279	-6.82702723906831,0.019403640657853,0.583735717642594	EMCN	rs13122163,rs17552409,rs13112215	0.33584,0.331186,0.292143	0.959169	1,1,1	|Exon=1,|Exon=1,|Exon=1			0	1	0.25595	0.317377	0.0221618	0.0115416	0.0180463	TRUE	FALSE	FALSE	FALSE	FALSE	FALSE	FALSE	TRUE	FALSE
MCHC_Mean_INT	qt	Labs	Labs	mean corpuscular hemoglobin concentration (MCHC, mean, inv-norm transformed)	4_110834110-110948011	EUR,AFR,EAS	1	22	0.717354	rs2237051	0.152609	110901198	G,A,A	A,G,G	0.6372,0.8759,0.6726	-0.0189702,0.0071362,0.0129728	0.00230426,0.00632855,0.0195479	15.7372,0.585895,0.29506	-8.23266471665524,1.12762007094832,0.663641618792811	EGF	rs2237051,rs4444903,rs12503113,rs2881559,rs7699288,rs2237040,rs2298979,rs2347137,rs3796948,rs10017564,rs882405,rs12506489,rs10025078,rs2298978,rs6533483,rs3796944,rs7698924,rs2282784,rs2298983,rs62325266,rs721412	0.152609,0.105127,0.0779071,0.0778835,0.0705005,0.0613153,0.0597166,0.049813,0.0369489,0.0332713,0.0310797,0.0216562,0.0179221,0.0159727,0.0159132,0.0155071,0.0140512,0.0139456,0.0139054,0.0138922,0.0138426	0.91278	1,1,1,1,1,1,1,1,1,1,1,1,1,1,1,1,1,1,1,1,1	|Exon=1,|Exon=1|GTeX_Finemapped=1|eQTLGen_Finemapped=1|ABC=1,|GTeX_Finemapped=1|eQTLGen_Finemapped=1,|GTeX_Finemapped=1,|ABC=1,|GTeX_Finemapped=1|eQTLGen_Finemapped=1,|GTeX_Finemapped=1,|eQTLGen_Finemapped=1,|eQTLGen_Finemapped=1,|eQTLGen_Finemapped=1,|EpiMap=1,|EpiMap=1|ABC=1,|GTeX_Finemapped=1,|GTeX_Finemapped=1|EpiMap=1|ABC=1,|GTeX_Finemapped=1|ABC=1,|eQTLGen_Finemapped=1,|ABC=1,|eQTLGen_Finemapped=1,|eQTLGen_Finemapped=1,|ABC=1,|GTeX_Finemapped=1	rs12510173	0.0444365	0.0444365	1	0.429184	0.315239	0.158891	0.00771166	0.00405856	FALSE	FALSE	FALSE	FALSE	FALSE	FALSE	FALSE	FALSE	FALSE
MCHC_Mean_INT	qt	Labs	Labs	mean corpuscular hemoglobin concentration (MCHC, mean, inv-norm transformed)	4_122661021-122846028	EUR,AFR,EAS	1	20	0.993939	rs1048433	0.136465	122748996	A,A,A	C,C,C	0.6421,0.97579,0.5506	-0.0173229,-0.0370174,-0.0099979	0.00231112,0.0135751,0.018441	13.1801,2.19423,0.230837	-7.49545674824328,-2.72686020729129,-0.542156065289301	BBS7	rs1048433,rs9995319,rs35341163,rs4833236,rs10084948,rs12510839,rs3762840,rs9998785,rs67775544,rs11733882,rs9999362	0.136465,0.130061,0.0845713,0.0704034,0.056867,0.0519136,0.049522,0.0457259,0.0238515,0.0146115,0.0123389	0.676331	0.811,1,1,1,1,1,1,1,1,1,1	|Exon=1|GTeX_Finemapped=1,|GTeX_Finemapped=1,|GTeX_Finemapped=1,|GTeX_Finemapped=1,|GTeX_Finemapped=1,|GTeX_Finemapped=1,|Exon=1|GTeX_Finemapped=1,|GTeX_Finemapped=1,|GTeX_Finemapped=1,|GTeX_Finemapped=1,|GTeX_Finemapped=1	rs10023020,rs13119055,rs13145213,rs13152701,rs3217772,rs5004355,rs6830443,rs6845901,rs769236	0.0393594,0.0415702,0.0141033,0.053023,0.0516733,0.0157006,0.015332,0.0130128,0.034086	0.277861	1	0.912641	0.353997	0.0459731	0.0248938	0.00933114	TRUE	TRUE	FALSE	TRUE	FALSE	FALSE	FALSE	TRUE	TRUE
MCHC_Mean_INT	qt	Labs	Labs	mean corpuscular hemoglobin concentration (MCHC, mean, inv-norm transformed)	4_144829431-145180478	EUR,AFR,EAS	1	1	1	rs11735662	1	145026126	C,NA,NA	T,NA,NA	0.97117,NA,NA	-0.105445,NA,NA	0.00662116,NA,NA	56.3745,NA,NA	-15.9254571706468,NA,NA	GYPA	rs11735662	1	1	1	|EpiMap=1|ABC=1			0	1	0.5	0.5	0.0192649	0.00443367	0.00617606	TRUE	FALSE	FALSE	FALSE	FALSE	FALSE	FALSE	TRUE	FALSE
MCHC_Mean_INT	qt	Labs	Labs	mean corpuscular hemoglobin concentration (MCHC, mean, inv-norm transformed)	4_144829431-145180478	EUR,AFR,EAS	2	11	0.976494	rs7666297	0.226968	144920158	G,G,G	A,A,A	0.668,0.8162,0.95833	0.0228787,0.00907959,0.021447	0.00235259,0.00538699,0.0459039	21.6268,1.03669,0.193586	9.72489894116697,1.68546628079874,0.46721520393692	GYPE	rs7666297,rs7666296,rs10030410,rs7655992,rs11100828,rs11100826,rs11100827,rs10025455	0.226968,0.134076,0.0856307,0.0828352,0.0756541,0.0431483,0.0431483,0.0431273	0.734588	1,1,1,1,1,1,1,1	|GTeX_Finemapped=1,|GTeX_Finemapped=1,|eQTLGen_Finemapped=1,|eQTLGen_Finemapped=1,|GTeX_Finemapped=1,|GTeX_Finemapped=1,|GTeX_Finemapped=1,|GTeX_Finemapped=1	rs6537231,rs7668698,rs7683365	0.0829791,0.0829791,0.0828562	0.248814	1	0.548347	0.314312	0.0192649	0.00443367	0.00617606	TRUE	FALSE	FALSE	FALSE	FALSE	FALSE	FALSE	TRUE	FALSE
MCHC_Mean_INT	qt	Labs	Labs	mean corpuscular hemoglobin concentration (MCHC, mean, inv-norm transformed)	4_144829431-145180478	EUR,AFR,EAS	3	7	0.983416	rs150625047	0.179268	144834699	NA,G,NA	NA,A,NA	NA,0.90847,NA	NA,-0.0320495,NA	NA,0.0072357,NA	NA,5.02451,NA	NA,-4.42935721492046,NA	GYPE	rs150625047,rs185153899,rs114099206,rs149410609,rs112914704,rs115458609,rs116816093	0.179268,0.155728,0.129035,0.129035,0.12271,0.122343,0.121426	0.959545	1,1,1,1,1,1,1	|GTeX_Finemapped=1,|GTeX_Finemapped=1,|GTeX_Finemapped=1,|GTeX_Finemapped=1,|GTeX_Finemapped=1,|GTeX_Finemapped=1,|GTeX_Finemapped=1			0	0.494752	0.994367	0.498344	0.0192649	0.00443367	0.00617606	FALSE	TRUE	FALSE	FALSE	FALSE	FALSE	FALSE	TRUE	FALSE
MCHC_Mean_INT	qt	Labs	Labs	mean corpuscular hemoglobin concentration (MCHC, mean, inv-norm transformed)	4_153662218-153870654	EUR,AFR,EAS	1	1	1	rs4619875	0.969561	153701130	C,C,C	T,T,T	0.5895,0.8177,0.5228	0.0220338,0.0134488,-0.00100832	0.00225219,0.00540415,0.0183654	21.8766,1.89196,0.0194441	9.78327760979314,2.48860597873856,-0.0549032419658706	ARFIP1	rs4619875	0.969561	0.969561	0.52	|Exon=1|GTeX_Finemapped=1|ABC=1			0	1	0.873238	0.347804	0.0571541	0.026414	0.00701768	TRUE	TRUE	FALSE	TRUE	FALSE	FALSE	FALSE	TRUE	TRUE
MCHC_Mean_INT	qt	Labs	Labs	mean corpuscular hemoglobin concentration (MCHC, mean, inv-norm transformed)	4_38592440-38718732	EUR,AFR,EAS	1	4	0.890997	rs6845639	0.351123	38716721	A,A,A	G,G,G	0.6491,0.91604,0.97817	-0.0203506,-0.00269709,-0.0472768	0.00232143,0.00752357,0.0627747	17.7341,0.14268,0.345459	-8.76640691298036,-0.3584853998833,-0.753118692721749	TMEM156	rs6845639,rs13149231	0.351123,0.342484	0.693607	1,1	|GTeX_Finemapped=1,|GTeX_Finemapped=1	rs3209570,rs36023504	0.256173,0.0456349	0.301808	1	0.199971	0.32484	0.0214281	0.0948161	0.0385173	TRUE	FALSE	FALSE	FALSE	FALSE	FALSE	FALSE	TRUE	FALSE
MCHC_Mean_INT	qt	Labs	Labs	mean corpuscular hemoglobin concentration (MCHC, mean, inv-norm transformed)	4_39803747-39979877	EUR,AFR,EAS	1	2	1	rs77240109	0.906364	39816934	G,G,G	A,A,A	0.91551,0.98865,0.95437	-0.025263,0.000788729,-0.0491895	0.00398354,0.0196969,0.0439577	9.64388,0.0140983,0.579826	-6.34184669916707,0.0400433063070839,-1.11901896596046	UGDH	rs77240109	0.906364	0.906364	0.655	|EpiMap=1	rs73242410	0.0504185	0.0504185	1	0.29463	0.441856	0.040841	0.0125859	0.00512498	TRUE	FALSE	FALSE	FALSE	FALSE	FALSE	FALSE	TRUE	FALSE
MCHC_Mean_INT	qt	Labs	Labs	mean corpuscular hemoglobin concentration (MCHC, mean, inv-norm transformed)	4_39803747-39979877	EUR,AFR,EAS	2	7	0.76451	rs2679786	0.437876	39972220	C,C,C	G,G,G	0.7962,0.96823,0.7738	0.0144036,0.00115436,-0.016763	0.00275037,0.0118965,0.0219259	6.78718,0.0349395,0.352078	5.23696811701698,0.097033581305426,-0.764529620220835	PDS5A	rs2679786,rs2679779,rs2732053,rs11730170	0.437876,0.20147,0.116291,0.0214302	0.777067	1,1,1,1	|ABC=1,|ABC=1,|ABC=1,|ABC=1	rs2679780,rs56310569,rs7696520	0.123013,0.0261119,0.0271674	0.176292	0.969815	0.321591	0.365565	0.040841	0.0125859	0.00512498	TRUE	FALSE	FALSE	FALSE	FALSE	FALSE	FALSE	TRUE	FALSE
MCHC_Mean_INT	qt	Labs	Labs	mean corpuscular hemoglobin concentration (MCHC, mean, inv-norm transformed)	4_55386878-55408999	EUR,AFR,EAS	1	1	1	rs218265	1	55408999	T,T,T	C,C,C	0.8539,0.7451,0.6508	-0.0448175,-0.0240507,-0.0329365	0.00313672,0.00478768,0.0192423	45.5852,6.29457,1.06069	-14.2880142314265,-5.02345603716205,-1.71167168165968	KIT	rs218265	1	1	1	|EpiMap=1			0	1	0.915669	0.34089	0.0128252	6.4741e-09	1.78201e-05	TRUE	TRUE	FALSE	TRUE	FALSE	FALSE	FALSE	TRUE	TRUE
MCHC_Mean_INT	qt	Labs	Labs	mean corpuscular hemoglobin concentration (MCHC, mean, inv-norm transformed)	4_55386878-55408999	EUR,AFR,EAS	2	1	1	rs218264	0.999728	55408875	A,T,A	T,A,T	0.7565,0.6687,0.6429	-0.0331878,0.0211061,-0.0367585	0.00258137,0.00443293,0.0191449	37.103,5.71571,1.26078	-12.8566613852334,4.76120759858604,-1.92001525210369	KIT	rs218264	0.999728	0.999728	1	|EpiMap=1|ABC=1			0	1	0.999844	0.513987	0.0128252	6.4741e-09	1.78201e-05	TRUE	TRUE	FALSE	TRUE	FALSE	FALSE	FALSE	TRUE	TRUE
MCHC_Mean_INT	qt	Labs	Labs	mean corpuscular hemoglobin concentration (MCHC, mean, inv-norm transformed)	4_6889644-6893496	EUR,AFR,EAS	1	1	1	rs9992789	0.987913	6893308	A,C,C	C,A,A	0.5139,0.7436,0.90377	-0.0170822,0.000389357,-0.0448269	0.00221667,0.00477847,0.0311053	13.8875,0.029161,0.825221	-7.70624405076083,0.0814815202355566,-1.44113382606823	CRMP1	rs9992789	0.987913	0.987913	0.655	|EpiMap=1			0	0.999846	0.342014	0.448469	0.00929297	6.4741e-09	6.4741e-09	TRUE	FALSE	FALSE	FALSE	FALSE	FALSE	FALSE	TRUE	FALSE
MCHC_Mean_INT	qt	Labs	Labs	mean corpuscular hemoglobin concentration (MCHC, mean, inv-norm transformed)	4_6889644-6893496	EUR,AFR,EAS	2	3	0.976819	rs11734099	0.44194	6891435	G,G,A	A,A,G	0.837,0.98336,0.5298	-0.0222545,-0.0223065,-0.0123996	0.00299949,0.0163112,0.018379	12.9295,0.765865,0.301126	-7.41942796942147,-1.36755726126833,-0.674661298220795	TBC1D14	rs11734099,rs12640189	0.44194,0.307379	0.749319	1,1	|ABC=1,|ABC=1	rs11731274	0.250511	0.250511	0.999837	0.507951	0.315999	0.00929297	6.4741e-09	6.4741e-09	TRUE	FALSE	FALSE	FALSE	FALSE	FALSE	FALSE	TRUE	FALSE
MCHC_Mean_INT	qt	Labs	Labs	mean corpuscular hemoglobin concentration (MCHC, mean, inv-norm transformed)	4_69375736-69491456	EUR,AFR,EAS	1	3	0.822613	rs34707604	0.919089	69491456	T,T,NA	C,C,NA	0.7773,0.93116,NA	0.0191014,0.0129654,NA	0.00266287,0.0082411,NA	12.1352,0.93682,NA	7.1732378974565,1.57326085109997,NA	UGT2B17	rs34707604,rs55786146,rs56184289	0.919089,0.0185248,0.0182475	0.955861	1,0.5,0.5	|GTeX_Finemapped=1,|Cicero=1,|Cicero=1			0	1	0.539511	0.499999	0.0481471	0.000154049	0.00105014	TRUE	FALSE	FALSE	FALSE	FALSE	FALSE	FALSE	TRUE	FALSE
MCHC_Mean_INT	qt	Labs	Labs	mean corpuscular hemoglobin concentration (MCHC, mean, inv-norm transformed)	4_77196677-77217812	EUR,AFR,EAS	1	3	0.997818	rs59738370	0.5097	77210387	T,T,T	A,A,A	0.5567,0.5227,0.6071	-0.0156642,-0.000179538,-0.00174914	0.0022302,0.0041773,0.0187822	11.6653,0.0151497,0.0334817	-7.02367500672585,-0.0429794364781079,-0.0931275356454516	SCARB2	rs59738370	0.5097	0.5097	0.769	|eQTLGen_Finemapped=1	rs4859442,rs7698049	0.266331,0.196379	0.46271	1	0.321887	0.444704	0.00892731	0.00050999	0.00138459	TRUE	FALSE	FALSE	FALSE	FALSE	FALSE	FALSE	TRUE	FALSE
MCHC_Mean_INT	qt	Labs	Labs	mean corpuscular hemoglobin concentration (MCHC, mean, inv-norm transformed)	4_88043206-88062611	EUR,AFR,EAS	1	2	1	rs342435	0.678659	88043206	G,G,A	A,A,G	0.5746,0.8147,0.5972	0.0158215,0.00171178,0.0158889	0.0022409,0.00537008,0.0187031	11.7797,0.124993,0.402761	7.06033290195903,0.318762476536662,0.849532965123429	SLC10A6	rs342435	0.678659	0.678659	0.655	|EpiMap=1	rs16930	0.32134	0.32134	1	0.306828	0.368543	0.00659783	0.000181906	0.0162228	TRUE	FALSE	FALSE	FALSE	FALSE	FALSE	FALSE	TRUE	FALSE
MCHC_Mean_INT	qt	Labs	Labs	mean corpuscular hemoglobin concentration (MCHC, mean, inv-norm transformed)	4_99989319-100489319	EUR,AFR,EAS	1	1	1	rs1229984	0.99995	100239319	C,NA,T	T,NA,C	0.97117,NA,0.6974	0.0440824,NA,0.0292318	0.00662116,NA,0.0199684	10.556,NA,0.843995	6.65780618501894,NA,1.46390296668737	ADH1B	rs1229984	0.99995	0.99995	1	|Exon=1			0	0.999999	0.5	0.73914	0.0260347	0.0399267	0.0414189	TRUE	FALSE	FALSE	FALSE	FALSE	FALSE	FALSE	TRUE	FALSE
MCHC_Mean_INT	qt	Labs	Labs	mean corpuscular hemoglobin concentration (MCHC, mean, inv-norm transformed)	4_99989319-100489319	EUR,AFR,EAS	2	3	1	rs137932768	0.481421	100468685	A,A,NA	G,G,NA	0.94533,0.97504,NA	-0.0257482,-0.0181171,NA	0.00487346,0.0133747,NA	6.89674,0.755595,NA	-5.28335104833117,-1.3545799158112,NA	TRMT10A	rs137932768,rs10023630	0.481421,0.114293	0.595714	1,0.5	|Exon=1,|ABC=0.500	rs143528380	0.40363	0.40363	0.998244	0.338783	0.499854	0.0260347	0.0399267	0.0414189	TRUE	FALSE	FALSE	FALSE	FALSE	FALSE	FALSE	TRUE	FALSE
MCHC_Mean_INT	qt	Labs	Labs	mean corpuscular hemoglobin concentration (MCHC, mean, inv-norm transformed)	5_1061879-1062761	EUR,AFR,EAS	1	1	1	rs11956454	1	1062162	G,G,G	A,A,A	0.5775,0.96899,0.7341	0.0324881,0.0178362,0.0196135	0.00224292,0.0120367,0.0207626	46.82,0.858902,0.462387	14.4847341857935,1.48181810629159,0.944655293653011	SLC12A7	rs11956454	1	1	1	|EpiMap=1			0	1	0.566718	0.469953	1	0.000172674	6.4741e-09	FALSE	FALSE	FALSE	FALSE	FALSE	FALSE	FALSE	FALSE	FALSE
MCHC_Mean_INT	qt	Labs	Labs	mean corpuscular hemoglobin concentration (MCHC, mean, inv-norm transformed)	5_1061879-1062761	EUR,AFR,EAS	2	1	1	rs11950894	0.950299	1062653	C,C,NA	T,T,NA	0.95229,0.8971,NA	0.00955248,0.0718182,NA	0.00519774,0.00686735,NA	1.17987,24.8704,NA	1.837814126909,10.457920449664,NA	SLC12A7	rs11950894	0.950299	0.950299	1	|EpiMap=1			0	0.999942	1	0.5	1	0.000172674	6.4741e-09	FALSE	TRUE	FALSE	FALSE	FALSE	FALSE	FALSE	TRUE	FALSE
MCHC_Mean_INT	qt	Labs	Labs	mean corpuscular hemoglobin concentration (MCHC, mean, inv-norm transformed)	5_1097281-1120954	EUR,AFR,EAS	1	1	1	rs4535497	1	1107428	A,C,C	C,A,A	0.5547,0.702,0.6925	-0.0488996,0.0428699,0.0214681	0.0022292,0.00456185,0.0198786	105.928,20.2527,0.552595	-21.9359411448053,9.39748128500499,1.07996035938145	SLC12A7	rs4535497	1	1	1	|eQTLGen_Finemapped=1|EpiMap=1|ABC=1			0	1	1	0.459644	0.0953686	0.0763523	0.00780873	TRUE	TRUE	FALSE	TRUE	FALSE	FALSE	FALSE	TRUE	TRUE
MCHC_Mean_INT	qt	Labs	Labs	mean corpuscular hemoglobin concentration (MCHC, mean, inv-norm transformed)	5_1097281-1120954	EUR,AFR,EAS	2	1	1	rs57354118	1	1097331	C,NA,C	T,NA,T	0.9662,NA,0.8909	-0.0875608,NA,-0.026178	0.00613073,NA,0.0294233	45.5495,NA,0.427563	-14.282279598025,NA,-0.889703058460472	SLC12A7	rs57354118	1	1	1	|ABC=1			0	1	0.5	0.384308	0.0953686	0.0763523	0.00780873	TRUE	FALSE	FALSE	FALSE	FALSE	FALSE	FALSE	TRUE	FALSE
MCHC_Mean_INT	qt	Labs	Labs	mean corpuscular hemoglobin concentration (MCHC, mean, inv-norm transformed)	5_1097281-1120954	EUR,AFR,EAS	3	1	1	rs116648138	1	1116123	T,T,T	A,A,A	0.95129,0.97731,0.90179	-0.0716824,-0.0433558,-0.021896	0.00514681,0.0140115,0.0308239	43.3655,2.70493,0.321042	-13.9275395827707,-3.09430110980266,-0.710357871651543	SLC12A7	rs116648138	1	1	1	|ABC=1			0	1	0.999985	0.368936	0.0953686	0.0763523	0.00780873	TRUE	TRUE	FALSE	TRUE	FALSE	FALSE	FALSE	TRUE	TRUE
MCHC_Mean_INT	qt	Labs	Labs	mean corpuscular hemoglobin concentration (MCHC, mean, inv-norm transformed)	5_1097281-1120954	EUR,AFR,EAS	4	2	0.905205	rs73028895	0.603424	1099300	G,G,NA	A,A,NA	0.93141,0.8487,NA	-0.0217416,-0.0478462,NA	0.00438332,0.00582265,NA	6.152,15.6815,NA	-4.96007592418532,-8.21725502992624,NA	SLC12A7	rs73028895,rs7715723	0.603424,0.386005	0.989429	1,1	|EpiMap=1,|ABC=1|Cicero=1			0	0.317738	1	0.499907	0.0953686	0.0763523	0.00780873	FALSE	TRUE	FALSE	FALSE	FALSE	FALSE	FALSE	TRUE	FALSE
MCHC_Mean_INT	qt	Labs	Labs	mean corpuscular hemoglobin concentration (MCHC, mean, inv-norm transformed)	5_1097281-1120954	EUR,AFR,EAS	5	3	1	rs78723526	0.562944	1108540	C,NA,C	T,NA,T	0.9831,NA,0.8651	-0.101944,NA,-0.0215769	0.00859531,NA,0.0268522	31.7214,NA,0.375038	-11.8604215554762,NA,-0.803543098889477	SLC12A7	rs78723526,rs80038042,rs74490548	0.562944,0.258982,0.174428	0.996354	1,1,1	|EpiMap=1|ABC=1,|EpiMap=1|ABC=1,|EpiMap=1|ABC=1			0	1	0.445299	0.359281	0.0953686	0.0763523	0.00780873	TRUE	FALSE	FALSE	FALSE	FALSE	FALSE	FALSE	TRUE	FALSE
MCHC_Mean_INT	qt	Labs	Labs	mean corpuscular hemoglobin concentration (MCHC, mean, inv-norm transformed)	5_1097281-1120954	EUR,AFR,EAS	6	3	1	rs4554271	0.427955	1113415	A,A,A	T,T,T	0.7783,0.91906,0.6815	-0.0349869,-0.0469471,-0.00811395	0.00266715,0.00765005,0.0196893	38.5838,9.07479,0.167321	-13.1177099150779,-6.13683570695616,-0.412099465191754	SLC12A7	rs4554271,rs4285270,rs4576192	0.427955,0.358219,0.203887	0.990061	1,1,1	|ABC=1,|ABC=1,|ABC=1			0	0.999925	0.999941	0.426979	0.0953686	0.0763523	0.00780873	TRUE	TRUE	FALSE	TRUE	FALSE	FALSE	FALSE	TRUE	TRUE
MCHC_Mean_INT	qt	Labs	Labs	mean corpuscular hemoglobin concentration (MCHC, mean, inv-norm transformed)	5_1097281-1120954	EUR,AFR,EAS	7	3	0.997957	rs6871855	0.773518	1119411	T,T,C	C,C,T	0.6252,0.6513,0.5298	-0.0361257,-0.00203273,0.00270843	0.00228873,0.00437826,0.018379	55.3981,0.192162,0.0541163	-15.7841685126686,-0.4642780465299,0.147365471461995	SLC12A7	rs6871855,rs4466208,rs34349324	0.773518,0.152204,0.074278	1	1,1,1	|ABC=1,|ABC=1,|ABC=1			0	1	0.366229	0.372455	0.0953686	0.0763523	0.00780873	TRUE	FALSE	FALSE	FALSE	FALSE	FALSE	FALSE	TRUE	FALSE
MCHC_Mean_INT	qt	Labs	Labs	mean corpuscular hemoglobin concentration (MCHC, mean, inv-norm transformed)	5_1097281-1120954	EUR,AFR,EAS	8	1	1	rs6871378	0.999989	1099390	C,C,C	T,T,T	0.6809,0.7769,0.6171	-0.0398836,-0.0175495,0.0105512	0.00237683,0.0050117,0.0188711	62.4672,3.33509,0.239516	-16.7801651779892,-3.50170600794142,0.559119500188118	SLC12A7	rs6871378	0.999989	0.999989	1	|EpiMap=1			0	1	0.510877	0.443801	0.0953686	0.0763523	0.00780873	TRUE	FALSE	FALSE	FALSE	FALSE	FALSE	FALSE	TRUE	FALSE
MCHC_Mean_INT	qt	Labs	Labs	mean corpuscular hemoglobin concentration (MCHC, mean, inv-norm transformed)	5_111567407-111815508	EUR,AFR,EAS	1	25	0.854272	rs17134321	0.137851	111620389	C,C,C	G,G,G	0.8678,0.5083,0.90377	0.0224432,-0.00673267,-0.0401561	0.00327098,0.00417357,0.0311053	11.166,0.971804,0.706168	6.8613076203462,-1.61316810308681,-1.29097292101346	EPB41L4A	rs17134321,rs72781655,rs72781668,rs55829200,rs57428532,rs111295926,rs60636568,rs72781664,rs821749,rs17134348,rs72781677,rs56108405,rs72781678,rs10463433,rs55796748,rs61061658,rs17134319,rs1896620,rs55759659,rs821736,rs55639430,rs72781676,rs6594588,rs821746,rs17134327	0.137851,0.0658906,0.061825,0.0521323,0.0499889,0.0472242,0.0472005,0.0444452,0.043636,0.0400774,0.0399898,0.0387596,0.0387561,0.0344018,0.0307151,0.027562,0.026369,0.0237928,0.0227303,0.0180766,0.0177531,0.0138249,0.0132761,0.0123627,0.0112529	0.959894	1,1,1,1,1,1,1,1,1,0.882,0.882,1,0.882,1,1,1,1,1,1,1,1,1,1,1,1	|GTeX_Finemapped=1,|GTeX_Finemapped=1,|GTeX_Finemapped=1,|GTeX_Finemapped=1,|GTeX_Finemapped=1,|GTeX_Finemapped=1,|GTeX_Finemapped=1,|GTeX_Finemapped=1,|GTeX_Finemapped=1|EpiMap=1,|GTeX_Finemapped=1,|GTeX_Finemapped=1,|GTeX_Finemapped=1,|GTeX_Finemapped=1,|GTeX_Finemapped=1,|GTeX_Finemapped=1,|GTeX_Finemapped=1|EpiMap=1,|GTeX_Finemapped=1,|GTeX_Finemapped=1,|GTeX_Finemapped=1,|GTeX_Finemapped=1|EpiMap=1,|GTeX_Finemapped=1,|GTeX_Finemapped=1,|GTeX_Finemapped=1,|GTeX_Finemapped=1,|GTeX_Finemapped=1			0	1	0.307705	0.472437	0.168002	0.0263747	0.0644324	FALSE	FALSE	FALSE	FALSE	FALSE	FALSE	FALSE	FALSE	FALSE
MCHC_Mean_INT	qt	Labs	Labs	mean corpuscular hemoglobin concentration (MCHC, mean, inv-norm transformed)	5_115321124-115332175	EUR,AFR,EAS	1	3	0.99308	rs9326982	0.431065	115331118	T,T,T	C,C,C	0.5775,0.6218,0.6498	-0.0173681,-0.00357272,-0.0104115	0.00224292,0.00430261,0.0192296	14.0145,0.391116,0.230466	-7.74352183760455,-0.830361106398209,-0.541430918999875	AQPEP	rs9326982,rs885122,rs10044122	0.431065,0.294229,0.257926	0.98322	1,1,1	|Exon=1,|Promoter=1,|Promoter=1			0	1	0.267301	0.373913	0.0142965	0.00901657	0.00496397	TRUE	FALSE	FALSE	FALSE	FALSE	FALSE	FALSE	TRUE	FALSE
MCHC_Mean_INT	qt	Labs	Labs	mean corpuscular hemoglobin concentration (MCHC, mean, inv-norm transformed)	5_131752620-131809316	EUR,AFR,EAS	1	9	0.741642	rs2548993	0.243828	131808869	A,A,A	G,G,G	0.7117,0.7269,0.6587	0.0166188,-0.000341757,-0.0109797	0.00244587,0.00468295,0.0193467	10.9643,0.0260308,0.243853	6.79463749095414,-0.0729789982809981,-0.567523143481834	C5orf56	rs2548993,rs2548992,rs3857440,rs1023518,rs3749833,rs7713065,rs10071051	0.243828,0.159616,0.156186,0.144086,0.125752,0.058435,0.0354792	0.923382	0.706,0.97,0.918,0.918,0.706,1,1	|eQTLGen_Finemapped=1,|GTeX_Finemapped=1|eQTLGen_Finemapped=1,|GTeX_Finemapped=1|eQTLGen_Finemapped=1,|GTeX_Finemapped=1|eQTLGen_Finemapped=1,|eQTLGen_Finemapped=1,|GTeX_Finemapped=1,|ABC=1	rs2097731,rs2285673	0.0251359,0.0228165	0.0479524	0.999996	0.314313	0.372736	0.012156	0.0166639	0.00426042	TRUE	FALSE	FALSE	FALSE	FALSE	FALSE	FALSE	TRUE	FALSE
MCHC_Mean_INT	qt	Labs	Labs	mean corpuscular hemoglobin concentration (MCHC, mean, inv-norm transformed)	5_131752620-131809316	EUR,AFR,EAS	2	1	1	rs148411515	0.962762	131809028	T,NA,NA	G,NA,NA	0.98012,NA,NA	0.0435034,NA,NA	0.00793699,NA,NA	7.37398,NA,NA	5.48109547826065,NA,NA	IRF1	rs148411515	0.962762	0.962762	1	|EpiMap=1|ABC=1			0	0.8957	0.47844	0.488811	0.012156	0.0166639	0.00426042	TRUE	FALSE	FALSE	FALSE	FALSE	FALSE	FALSE	TRUE	FALSE
MCHC_Mean_INT	qt	Labs	Labs	mean corpuscular hemoglobin concentration (MCHC, mean, inv-norm transformed)	5_137006762-137241856	EUR,AFR,EAS	1	17	0.958718	rs62374068	0.328065	137019497	A,A,A	G,G,G	0.7634,0.7965,0.95139	-0.0218336,-0.00941528,-0.040188	0.00260688,0.00518254,0.0426557	16.2594,1.15953,0.460779	-8.37537592831277,-1.81673079223701,-0.942148411583915	KLHL3	rs62374068,rs56289631,rs11745324,rs3798143,rs11747175,rs11741787,rs9327800,rs56340262,rs62374104	0.328065,0.144435,0.0987918,0.0784481,0.0346154,0.0311512,0.0211948,0.0195042,0.0172415	0.773447	1,1,1,1,1,1,1,1,1	|EpiMap=1,|GTeX_Finemapped=1,|GTeX_Finemapped=1,|Promoter=1,|Promoter=1,|Promoter=1,|ABC=1,|EpiMap=1,|EpiMap=1	rs111825787,rs11747579,rs17601227,rs56206249,rs57059075,rs62374101,rs7704568,rs7875	0.0096605,0.0367258,0.0096605,0.030047,0.0287147,0.0185964,0.0294323,0.0145116	0.177349	1	0.445819	0.39	0.0271329	0.0386216	0.0250765	TRUE	FALSE	FALSE	FALSE	FALSE	FALSE	FALSE	TRUE	FALSE
MCHC_Mean_INT	qt	Labs	Labs	mean corpuscular hemoglobin concentration (MCHC, mean, inv-norm transformed)	5_137006762-137241856	EUR,AFR,EAS	2	1	1	rs72801611	0.971808	137169734	G,NA,NA	A,NA,NA	0.93638,NA,NA	0.0256793,NA,NA	0.00453922,NA,NA	7.81291,NA,NA	5.65720542295813,NA,NA	KLHL3	rs72801611	0.971808	0.971808	1	|GTeX_Finemapped=1			0	0.962482	0.492895	0.494921	0.0271329	0.0386216	0.0250765	TRUE	FALSE	FALSE	FALSE	FALSE	FALSE	FALSE	TRUE	FALSE
MCHC_Mean_INT	qt	Labs	Labs	mean corpuscular hemoglobin concentration (MCHC, mean, inv-norm transformed)	5_145451282-145705669	EUR,AFR,EAS	1	178	0.911416	rs1506431	0.0289202	145582532	G,G,G	C,C,C	0.7505,0.992436,0.8036	-0.0197076,-0.0530323,0.0203524	0.00256031,0.0240819,0.0230902	13.8572,1.55825,0.422412	-7.66770430143225,-2.17239088277918,0.924789802714523	LARS	rs56410805,rs55665974,rs11948016,rs11957998,rs12188772,rs13185586,rs17500927,rs55909935,rs34533649,rs62373824,rs13154735,rs55799797,rs11958216,rs62372766,rs35869904,rs67051761,rs4913064,rs4443471,rs13182838,rs4913063,rs56064178,rs10491260,rs10491261,rs12186642,rs12187649,rs13182302,rs79403433,rs17493851,rs13161075,rs13186694,rs11540217,rs55920839,rs34049009,rs34774165,rs66538287,rs11955695,rs11952281,rs11952340,rs2015248,rs56278005,rs11954083,rs2895650,rs4705119,rs36122632,rs11951553,rs11955635,rs11958630,rs2400211,rs67598659,rs12153109,rs34064705,rs62373774,rs61732383,rs13176784,rs17493090,rs2895648,rs35825928,rs3749994,rs62373773,rs2292172,rs2292173,rs13185805,rs11167933,rs11167934,rs11954750,rs11959805,rs12153238,rs13162640,rs13184702,rs17428100,rs35868039,rs3822623,rs55812375,rs13171596,rs11540215,rs11949351,rs13157279,rs13159380,rs13161036,rs13176915,rs13178755,rs13186701,rs17428724,rs33914983,rs34014355,rs35048686,rs35421100,rs4413574,rs56338615,rs71594528,rs62373809,rs61732382,rs11948180,rs11948314,rs34529192,rs13174055,rs1395277,rs10515564,rs11953517,rs35424128,rs3797628,rs62373771,rs2895647,rs13178840,rs17492851,rs17492893,rs2895649,rs36098188,rs62373813,rs11949703,rs11955557,rs11957830,rs4705438,rs62373812,rs4913067,rs17427691,rs34794547,rs17428465,rs17500456,rs17500504,rs34342344,rs35238125,rs13161659,rs34090359,rs11954870,rs11954977,rs11954923,rs1911112,rs1911113,rs11167932,rs13164882,rs11957888,rs35658996,rs34683303,rs1395276,rs13162233,rs13171828,rs12189385,rs17426845,rs2400209,rs17428647,rs34405762,rs34581962,rs36095232,rs17428570,rs35821418,rs34272709,rs13153675,rs13180113,rs145903171,rs36102990,rs62373785,rs62373786,rs72822286,rs3763373,rs67986716,rs10988,rs62373794,rs13182567,rs55681213,rs13178516,rs35421875,rs36059140,rs35436549,rs35185759,rs35676277,rs11167931,rs34482773	0.0225403,0.0224336,0.0188093,0.0188093,0.0188093,0.0188093,0.0188093,0.0188093,0.0185371,0.0185371,0.0183352,0.0183352,0.0183149,0.0103545,0.00803887,0.00627481,0.00532319,0.0053078,0.00528201,0.00528201,0.00519572,0.00514426,0.00514426,0.00514426,0.00514426,0.00514426,0.00514426,0.0047899,0.00474369,0.00473273,0.00449259,0.00447925,0.00439553,0.00439553,0.00439553,0.00438118,0.00436026,0.00434656,0.00434114,0.00434114,0.0043197,0.00429426,0.00429294,0.0042891,0.00428453,0.00428453,0.00428453,0.00428453,0.00428453,0.00393443,0.00389709,0.00389659,0.00387077,0.00386099,0.0038272,0.0038272,0.0038272,0.0038272,0.00382401,0.00382227,0.00382227,0.00381642,0.00381548,0.00381548,0.00381548,0.00381548,0.00381548,0.00381548,0.00381548,0.00381548,0.00381548,0.00381548,0.00378696,0.00378644,0.00378551,0.00378551,0.00378551,0.00378551,0.00378551,0.00378551,0.00378551,0.00378551,0.00378551,0.00378551,0.00378551,0.00378551,0.00378551,0.00378551,0.00378551,0.00378551,0.00377793,0.00377354,0.0037659,0.00376227,0.00376178,0.00376144,0.00374904,0.00371827,0.00371827,0.00371827,0.00371827,0.00371827,0.00371581,0.00371551,0.00371551,0.00371551,0.0037149,0.00370018,0.00369669,0.00369572,0.00369572,0.00369572,0.00369572,0.00369572,0.00367918,0.00367437,0.00365542,0.00359597,0.00359597,0.00359597,0.00359597,0.00359597,0.00358724,0.00351858,0.00347834,0.00347834,0.00347789,0.00346406,0.00346406,0.00340297,0.00337504,0.00335517,0.00323559,0.00321876,0.00314604,0.00311841,0.00307304,0.00306897,0.00306897,0.00306897,0.00299156,0.00296135,0.00293374,0.00293374,0.00285209,0.0028484,0.00284717,0.0028465,0.0028465,0.0028465,0.0028465,0.0028465,0.0028465,0.00277111,0.00275711,0.00269849,0.00268411,0.00267366,0.00265828,0.0026556,0.00265394,0.00265394,0.00264696,0.00264162,0.00261689,0.00260128,0.00260106,0.00254521	0.840269	1,1,1,1,1,1,1,1,1,1,1,1,1,1,1,1,1,1,1,1,1,1,1,1,1,1,1,1,1,1,1,1,1,1,1,1,1,1,0.882,0.798,1,1,1,1,1,1,1,1,1,1,1,1,1,1,1,1,1,1,1,1,1,1,1,1,1,1,1,0.817,1,1,1,1,1,1,1,1,1,1,1,1,1,1,1,1,1,1,1,1,1,1,1,1,1,1,1,0.882,1,1,1,1,1,1,1,1,1,0.798,1,1,1,1,1,1,1,1,0.721,1,1,1,1,1,1,1,1,1,1,1,1,1,1,1,1,1,1,1,1,1,1,1,0.798,1,1,1,1,1,1,1,1,1,1,1,1,1,1,1,1,1,0.983,1,1,1,1,1,1,1,1,1,0.798,1	|GTeX_Finemapped=1,|GTeX_Finemapped=1,|GTeX_Finemapped=1,|GTeX_Finemapped=1,|GTeX_Finemapped=1|ABC=1,|GTeX_Finemapped=1,|GTeX_Finemapped=1,|GTeX_Finemapped=1,|GTeX_Finemapped=1,|GTeX_Finemapped=1,|GTeX_Finemapped=1|ABC=1,|Promoter=1|GTeX_Finemapped=1|ABC=1,|Promoter=1,|ABC=1,|Promoter=1,|GTeX_Finemapped=1,|GTeX_Finemapped=1,|GTeX_Finemapped=1,|GTeX_Finemapped=1,|GTeX_Finemapped=1,|eQTLGen_Finemapped=1,|GTeX_Finemapped=1,|GTeX_Finemapped=1,|GTeX_Finemapped=1,|GTeX_Finemapped=1,|GTeX_Finemapped=1,|GTeX_Finemapped=1,|Exon=1|GTeX_Finemapped=1,|GTeX_Finemapped=1,|GTeX_Finemapped=1|ABC=1,|Exon=1|GTeX_Finemapped=1,|GTeX_Finemapped=1,|GTeX_Finemapped=1,|GTeX_Finemapped=1,|GTeX_Finemapped=1,|GTeX_Finemapped=1,|GTeX_Finemapped=1,|GTeX_Finemapped=1,|GTeX_Finemapped=1,|GTeX_Finemapped=1,|Promoter=1,|GTeX_Finemapped=1,|GTeX_Finemapped=1|ABC=1,|GTeX_Finemapped=1,|GTeX_Finemapped=1,|GTeX_Finemapped=1,|GTeX_Finemapped=1,|GTeX_Finemapped=1,|GTeX_Finemapped=1,|GTeX_Finemapped=1,|Promoter=1,|GTeX_Finemapped=1,|Exon=1|GTeX_Finemapped=1,|GTeX_Finemapped=1,|GTeX_Finemapped=1,|GTeX_Finemapped=1,|GTeX_Finemapped=1,|GTeX_Finemapped=1,|GTeX_Finemapped=1,|GTeX_Finemapped=1,|GTeX_Finemapped=1,|GTeX_Finemapped=1,|GTeX_Finemapped=1,|GTeX_Finemapped=1,|Promoter=1|GTeX_Finemapped=1,|GTeX_Finemapped=1,|GTeX_Finemapped=1,|GTeX_Finemapped=1|ABC=1,|GTeX_Finemapped=1,|GTeX_Finemapped=1,|GTeX_Finemapped=1,|Promoter=1|GTeX_Finemapped=1,|GTeX_Finemapped=1,|GTeX_Finemapped=1,|Exon=1|GTeX_Finemapped=1|ABC=1,|GTeX_Finemapped=1,|GTeX_Finemapped=1,|Exon=1|GTeX_Finemapped=1,|GTeX_Finemapped=1,|GTeX_Finemapped=1,|GTeX_Finemapped=1|ABC=1,|Promoter=1|GTeX_Finemapped=1|ABC=1,|Promoter=1|GTeX_Finemapped=1|ABC=1,|GTeX_Finemapped=1|EpiMap=1,|GTeX_Finemapped=1,|GTeX_Finemapped=1,|GTeX_Finemapped=1,|GTeX_Finemapped=1,|GTeX_Finemapped=1,|GTeX_Finemapped=1,|GTeX_Finemapped=1,|Exon=1|GTeX_Finemapped=1,|GTeX_Finemapped=1,|GTeX_Finemapped=1,|GTeX_Finemapped=1,|GTeX_Finemapped=1,|GTeX_Finemapped=1,|Promoter=1|GTeX_Finemapped=1,|Exon=1|GTeX_Finemapped=1,|Promoter=1|GTeX_Finemapped=1,|Promoter=1|GTeX_Finemapped=1,|Promoter=1|GTeX_Finemapped=1,|Exon=1|GTeX_Finemapped=1,|GTeX_Finemapped=1,|GTeX_Finemapped=1,|GTeX_Finemapped=1,|GTeX_Finemapped=1,|GTeX_Finemapped=1|EpiMap=1,|GTeX_Finemapped=1,|ABC=1,|GTeX_Finemapped=1,|GTeX_Finemapped=1,|GTeX_Finemapped=1|ABC=1,|GTeX_Finemapped=1,|GTeX_Finemapped=1,|GTeX_Finemapped=1|EpiMap=1,|GTeX_Finemapped=1|EpiMap=1,|GTeX_Finemapped=1,|GTeX_Finemapped=1,|GTeX_Finemapped=1,|GTeX_Finemapped=1,|GTeX_Finemapped=1,|GTeX_Finemapped=1,|GTeX_Finemapped=1,|GTeX_Finemapped=1,|GTeX_Finemapped=1,|GTeX_Finemapped=1,|Promoter=1|GTeX_Finemapped=1|EpiMap=1,|Promoter=1|GTeX_Finemapped=1|EpiMap=1,|GTeX_Finemapped=1,|GTeX_Finemapped=1,|GTeX_Finemapped=1,|GTeX_Finemapped=1,|GTeX_Finemapped=1,|GTeX_Finemapped=1,|GTeX_Finemapped=1,|GTeX_Finemapped=1,|GTeX_Finemapped=1,|GTeX_Finemapped=1,|GTeX_Finemapped=1,|Promoter=1|GTeX_Finemapped=1|ABC=1,|ABC=1,|GTeX_Finemapped=1,|GTeX_Finemapped=1,|GTeX_Finemapped=1,|GTeX_Finemapped=1,|GTeX_Finemapped=1,|GTeX_Finemapped=1,|GTeX_Finemapped=1,|GTeX_Finemapped=1,|GTeX_Finemapped=1,|GTeX_Finemapped=1,|GTeX_Finemapped=1,|GTeX_Finemapped=1,|Exon=1|GTeX_Finemapped=1,|GTeX_Finemapped=1,|Exon=1|GTeX_Finemapped=1,|GTeX_Finemapped=1,|GTeX_Finemapped=1,|GTeX_Finemapped=1,|GTeX_Finemapped=1,|GTeX_Finemapped=1,|GTeX_Finemapped=1,|GTeX_Finemapped=1,|GTeX_Finemapped=1,|GTeX_Finemapped=1,|GTeX_Finemapped=1,|GTeX_Finemapped=1	rs10515567,rs11167937,rs11954297,rs12187128,rs12187913,rs12188581,rs1506431,rs2279895,rs34170515,rs35652702	0.0100392,0.0196643,0.0198734,0.00514426,0.0051875,0.00531662,0.0289202,0.00590602,0.00514426,0.00502413	0.11022	1	0.593859	0.429235	0.0115214	0.0257225	0.00559419	TRUE	FALSE	FALSE	FALSE	FALSE	FALSE	FALSE	TRUE	FALSE
MCHC_Mean_INT	qt	Labs	Labs	mean corpuscular hemoglobin concentration (MCHC, mean, inv-norm transformed)	5_154023119-154048367	EUR,AFR,EAS	1	1	1	rs35788208	0.997383	154034176	C,C,C	T,T,T	0.8996,0.9879,0.7986	-0.0676715,-0.0791148,-0.0320787	0.00368648,0.019084,0.0228731	74.5344,4.46993,0.79378	-18.3566708621775,-4.14560888702578,-1.4024640297992	MRPL22	rs35788208	0.997383	0.997383	1	|ABC=1			0	1	0.999422	0.55098	0.00967602	5.12339e-09	0.000291413	TRUE	TRUE	FALSE	TRUE	FALSE	FALSE	FALSE	TRUE	TRUE
MCHC_Mean_INT	qt	Labs	Labs	mean corpuscular hemoglobin concentration (MCHC, mean, inv-norm transformed)	5_154023119-154048367	EUR,AFR,EAS	2	1	1	rs12652072	1	154034179	G,G,G	C,C,C	0.7962,0.9357,0.7252	-0.0247224,-0.0263104,-0.00543273	0.00275037,0.00850636,0.0205486	18.602,2.70305,0.101558	-8.98875424033857,-3.09302686460484,-0.26438443494934	MRPL22	rs12652072	1	1	1	|ABC=1			0	1	0.978971	0.380454	0.00967602	5.12339e-09	0.000291413	TRUE	TRUE	FALSE	TRUE	FALSE	FALSE	FALSE	TRUE	TRUE
MCHC_Mean_INT	qt	Labs	Labs	mean corpuscular hemoglobin concentration (MCHC, mean, inv-norm transformed)	5_158272130-158442930	EUR,AFR,EAS	1	2	0.828559	rs7737883	0.882837	158340872	C,C,C	G,G,G	0.8072,0.94024,0.94048	-0.0177913,-0.0156774,-0.0455124	0.0028084,0.00880223,0.0387715	9.62467,1.12551,0.618975	-6.33503062241846,-1.78107138759155,-1.1738622441742	EBF1	rs7737883,rs75827087	0.882837,0.112057	0.994894	1,1	|EpiMap=1,|EpiMap=1			0	1	0.541737	0.393041	0.0140065	0.00431974	0.00486399	TRUE	FALSE	FALSE	FALSE	FALSE	FALSE	FALSE	TRUE	FALSE
MCHC_Mean_INT	qt	Labs	Labs	mean corpuscular hemoglobin concentration (MCHC, mean, inv-norm transformed)	5_172192868-172215193	EUR,AFR,EAS	1	1	1	rs322351	0.994059	172194873	C,C,C	T,T,T	0.5159,0.879,0.7222	-0.0150556,-0.0142256,0.00658707	0.00221694,0.0063978,0.0204797	10.9538,1.582,0.126257	-6.79116259348471,-2.22351433305199,0.321638988852376	DUSP1	rs322351	0.994059	0.994059	1	|ABC=1|Cicero=1			0	0.999993	0.734198	0.336417	0.0209941	0.0164436	0.00692451	TRUE	FALSE	FALSE	FALSE	FALSE	FALSE	FALSE	TRUE	FALSE
MCHC_Mean_INT	qt	Labs	Labs	mean corpuscular hemoglobin concentration (MCHC, mean, inv-norm transformed)	5_172192868-172215193	EUR,AFR,EAS	2	9	0.830134	rs115838364	0.23641	172205102	A,NA,NA	T,NA,NA	0.95129,NA,NA	0.0304948,NA,NA	0.00514681,NA,NA	8.5054,NA,NA	5.92499043096598,NA,NA	DUSP1	rs115838364,rs115865886,rs145646262,rs322381,rs34471628,rs34013988,rs2431663,rs35084382,rs34683389	0.23641,0.230269,0.228225,0.0965103,0.047563,0.0468687,0.0313399,0.0275207,0.0205511	0.965258	1,1,1,1,1,1,1,1,1	|ABC=1|Cicero=1,|EpiMap=1|ABC=1,|ABC=1,|ABC=1,|Exon=1|EpiMap=1|ABC=1|Cicero=1,|Exon=1|ABC=1|Cicero=1,|Exon=1|EpiMap=1|ABC=1|Cicero=1,|ABC=1,|Promoter=1|ABC=1|Cicero=1			0	0.998813	0.489658	0.49992	0.0209941	0.0164436	0.00692451	TRUE	FALSE	FALSE	FALSE	FALSE	FALSE	FALSE	TRUE	FALSE
MCHC_Mean_INT	qt	Labs	Labs	mean corpuscular hemoglobin concentration (MCHC, mean, inv-norm transformed)	5_43262237-43562618	EUR,AFR,EAS	1	2	1	rs10069507	0.518924	43301801	G,G,NA	A,A,NA	0.98509,0.7428,NA	0.0612603,0.0238727,NA	0.0091417,0.0047736,NA	10.6846,6.24384,NA	6.70119343229377,5.00098458186693,NA	HMGCS1	rs10069507,rs28738834	0.518924,0.480272	0.999196	1,1	|EpiMap=1|ABC=1,|ABC=1			0	1	0.999949	0.499905	0.0575188	0.0162423	0.00594279	TRUE	TRUE	FALSE	TRUE	FALSE	FALSE	FALSE	TRUE	TRUE
MCHC_Mean_INT	qt	Labs	Labs	mean corpuscular hemoglobin concentration (MCHC, mean, inv-norm transformed)	5_72019966-72305203	EUR,AFR,EAS	1	5	0.988207	rs34669	0.373786	72162264	T,C,T	C,T,C	0.7147,0.5983,0.7619	0.0298414,-0.0115495,0.0417811	0.00245353,0.00425605,0.0215372	33.3085,2.1769,1.28078	12.1626391362649,-2.71366642779103,1.93995041138124	FCHO2	rs34669,rs266428,rs250518,rs7723498,rs1509131	0.373786,0.253156,0.246165,0.0515092,0.0397819	0.964398	1,1,1,1,1	|GTeX_Finemapped=1,|GTeX_Finemapped=1,|GTeX_Finemapped=1,|GTeX_Finemapped=1,|GTeX_Finemapped=1			0	1	0.562634	0.258175	0.0834402	0.0113119	0.0070231	TRUE	FALSE	FALSE	FALSE	FALSE	FALSE	FALSE	TRUE	FALSE
MCHC_Mean_INT	qt	Labs	Labs	mean corpuscular hemoglobin concentration (MCHC, mean, inv-norm transformed)	5_72019966-72305203	EUR,AFR,EAS	2	6	0.969739	rs266421	0.365184	72105641	T,T,T	C,C,C	0.8191,0.8782,0.6736	-0.0268418,-0.0176412,-0.0662543	0.00287817,0.00637966,0.0195633	19.9588,2.24503,3.15028	-9.32599533731503,-2.76522573303279,-3.38666278184151	TMEM171	rs266421,rs2673911,rs6865149	0.365184,0.347471,0.0529454	0.7656	1,1,1	|eQTLGen_Finemapped=1,|eQTLGen_Finemapped=1,|eQTLGen_Finemapped=1	rs34645,rs34647,rs34648	0.0594202,0.0559071,0.0835446	0.198872	1	0.648966	0.930021	0.0834402	0.0113119	0.0070231	TRUE	FALSE	TRUE	FALSE	TRUE	FALSE	FALSE	TRUE	TRUE
MCHC_Mean_INT	qt	Labs	Labs	mean corpuscular hemoglobin concentration (MCHC, mean, inv-norm transformed)	5_72019966-72305203	EUR,AFR,EAS	3	1	1	rs34651	0.999949	72144005	T,T,T	C,C,C	0.94135,0.993949,0.8641	0.0533863,0.0725141,0.0487285	0.00471514,0.0269043,0.0267687	28.9925,2.15283,1.16301	11.3223149259619,2.69526060889895,1.820353621954	TNPO1	rs34651	0.999949	0.999949	1	|Exon=1|ABC=1			0	0.999998	0.827103	0.248365	0.0834402	0.0113119	0.0070231	TRUE	TRUE	FALSE	TRUE	FALSE	FALSE	FALSE	TRUE	TRUE
MCHC_Mean_INT	qt	Labs	Labs	mean corpuscular hemoglobin concentration (MCHC, mean, inv-norm transformed)	5_95176577-95581099	EUR,AFR,EAS	1	3	0.969118	rs116067231	0.830889	95272737	NA,G,NA	NA,A,NA	NA,0.94402,NA	NA,0.101992,NA	NA,0.00907634,NA	NA,28.5719,NA	NA,11.2371286223301,NA	ELL2	rs116067231,rs115906455	0.830889,0.0616122	0.892501	1,1	|EpiMap=1,|EpiMap=1|ABC=1	rs75479852	0.077523	0.077523	0.512844	1	0.5	0.0939592	0.0336832	0.00708098	FALSE	TRUE	FALSE	FALSE	FALSE	FALSE	FALSE	TRUE	FALSE
MCHC_Mean_INT	qt	Labs	Labs	mean corpuscular hemoglobin concentration (MCHC, mean, inv-norm transformed)	6_109515213-109650140	EUR,AFR,EAS	1	11	0.994133	rs9487052	0.335753	109617086	C,C,C	T,T,T	0.5696,0.6694,0.871	-0.0555097,-0.0254437,-0.0815072	0.0022376,0.0044353,0.0273662	135.13,8.01513,2.53795	-24.8076957454415,-5.73663562780421,-2.97838940006285	CCDC162P	rs9487052,rs9480924,rs9374080,rs13219561,rs9386796,rs6568569,rs9386795,rs1341271,rs11757567,rs9487051,rs6568570	0.335753,0.269347,0.0608634,0.0482747,0.0424938,0.041409,0.0404599,0.0398184,0.039551,0.0273431,0.0241706	0.969484	1,1,0.983,1,1,1,0.817,1,1,1,1	|GTeX_Finemapped=1|ABC=1,|GTeX_Finemapped=1|ABC=1,|Promoter=1|GTeX_Finemapped=1|ABC=1,|Promoter=1|GTeX_Finemapped=1,|GTeX_Finemapped=1,|GTeX_Finemapped=1|ABC=1|Cicero=1,|GTeX_Finemapped=1|ABC=1,|GTeX_Finemapped=1,|Promoter=1|GTeX_Finemapped=1|ABC=1,|ABC=1,|GTeX_Finemapped=1|ABC=1|Cicero=1			0	1	1	0.93145	0.0440727	0.00360301	0.00793453	TRUE	TRUE	TRUE	TRUE	TRUE	TRUE	TRUE	TRUE	TRUE
MCHC_Mean_INT	qt	Labs	Labs	mean corpuscular hemoglobin concentration (MCHC, mean, inv-norm transformed)	6_109515213-109650140	EUR,AFR,EAS	2	1	1	rs13204927	1	109602790	G,A,G	A,G,A	0.7604,0.8116,0.6419	-0.0305751,0.00910274,0.0153788	0.00259561,0.00533588,0.019133	31.3032,1.05543,0.375181	-11.7795431517062,1.70594915927645,0.803784038049443	CCDC162P	rs13204927	1	1	1	|eQTLGen_Finemapped=1			0	1	0.94211	0.287285	0.0440727	0.00360301	0.00793453	TRUE	TRUE	FALSE	TRUE	FALSE	FALSE	FALSE	TRUE	TRUE
MCHC_Mean_INT	qt	Labs	Labs	mean corpuscular hemoglobin concentration (MCHC, mean, inv-norm transformed)	6_109515213-109650140	EUR,AFR,EAS	3	3	1	rs75500100	0.879235	109647578	G,G,G	A,A,A	0.96223,0.98714,0.8323	0.0343304,0.0352428,0.0435868	0.00581154,0.0185186,0.0245534	8.45868,1.24392,1.11994	5.90728103050138,1.90310282634756,1.77518388492021	CD164	rs75500100,rs112412870,rs60420596	0.879235,0.0613285,0.0483175	0.988881	1,1,1	|GTeX_Finemapped=1,|GTeX_Finemapped=1,|GTeX_Finemapped=1			0	0.999996	0.224842	0.570918	0.0440727	0.00360301	0.00793453	TRUE	FALSE	FALSE	FALSE	FALSE	FALSE	FALSE	TRUE	FALSE
MCHC_Mean_INT	qt	Labs	Labs	mean corpuscular hemoglobin concentration (MCHC, mean, inv-norm transformed)	6_110692847-111192847	EUR,AFR,EAS	1	1	1	rs12195708	0.997719	110776730	C,C,A	A,A,C	0.5149,0.7095,0.5893	0.0131703,0.00632255,0.00636285	0.0022168,0.00459588,0.0186461	8.54806,0.772334,0.134943	5.94113136051967,1.37569953958763,0.34124294088308	SLC22A16	rs12195708	0.997719	0.997719	1	|Exon=1			0	0.999705	0.433885	0.351442	0.0643969	0.0442267	0.00739518	TRUE	FALSE	FALSE	FALSE	FALSE	FALSE	FALSE	TRUE	FALSE
MCHC_Mean_INT	qt	Labs	Labs	mean corpuscular hemoglobin concentration (MCHC, mean, inv-norm transformed)	6_127836502-127949849	EUR,AFR,EAS	1	8	0.803054	rs4897220	0.752376	127889330	T,T,A	A,A,T	0.6978,0.91074,0.6627	-0.0172149,-0.00196061,0.00103652	0.00241263,0.00731799,0.0194022	12.0152,0.103053,0.0189089	-7.13532535034382,-0.267916463400469,0.0534228077228356	SOGA3	rs4897220	0.752376	0.752376	1	|GTeX_Finemapped=1	rs4895824,rs6916511,rs6918849,rs9372876,rs9388590,rs9401977,rs9482826	0.041955,0.0330569,0.0281902,0.0320894,0.0290956,0.0317452,0.0281543	0.224287	1	0.311677	0.412624	0.00567759	0.0045446	0.00324344	TRUE	FALSE	FALSE	FALSE	FALSE	FALSE	FALSE	TRUE	FALSE
MCHC_Mean_INT	qt	Labs	Labs	mean corpuscular hemoglobin concentration (MCHC, mean, inv-norm transformed)	6_132819793-132836304	EUR,AFR,EAS	1	1	1	rs3813356	0.999447	132834518	C,C,C	T,T,T	0.5139,0.826,0.6994	-0.02521,-0.0243721,-0.013441	0.00221667,0.00550368,0.0200061	29.2437,5.02245,0.299572	-11.3729152286989,-4.42832795511367,-0.671845087248389	STX7	rs3813356	0.999447	0.999447	1	|Promoter=1|GTeX_Finemapped=1|eQTLGen_Finemapped=1|ABC=1			0	1	0.998929	0.418634	0.0366135	0.0151714	0.00303616	TRUE	TRUE	FALSE	TRUE	FALSE	FALSE	FALSE	TRUE	TRUE
MCHC_Mean_INT	qt	Labs	Labs	mean corpuscular hemoglobin concentration (MCHC, mean, inv-norm transformed)	6_132819793-132836304	EUR,AFR,EAS	2	1	1	rs12190479	0.979803	132833954	G,G,G	C,C,C	0.835,0.90847,0.91369	0.0286364,0.0298074,-0.000228955	0.00298482,0.0072357,0.0326655	21.0719,4.42056,0.00243556	9.5940123692551,4.11949085782993,-0.00700907685478563	STX7	rs12190479	0.979803	0.979803	1	|Promoter=1|GTeX_Finemapped=1|ABC=1			0	0.999995	0.923615	0.396683	0.0366135	0.0151714	0.00303616	TRUE	TRUE	FALSE	TRUE	FALSE	FALSE	FALSE	TRUE	TRUE
MCHC_Mean_INT	qt	Labs	Labs	mean corpuscular hemoglobin concentration (MCHC, mean, inv-norm transformed)	6_134258806-134314057	EUR,AFR,EAS	1	1	1	rs228867	0.958027	134268822	A,G,G	G,A,A	0.6024,0.5446,0.8274	0.0175343,-0.0113996,-0.0119265	0.0022638,0.00418969,0.024274	14.0213,2.18633,0.205377	7.74551638837353,-2.7208695631419,-0.491328170058499	TBPL1	rs228867	0.958027	0.958027	1	|GTeX_Finemapped=1|ABC=1			0	1	0.878601	0.360235	0.0409575	0.0295671	0.0109755	TRUE	TRUE	FALSE	TRUE	FALSE	FALSE	FALSE	TRUE	TRUE
MCHC_Mean_INT	qt	Labs	Labs	mean corpuscular hemoglobin concentration (MCHC, mean, inv-norm transformed)	6_135390836-135435501	EUR,AFR,EAS	1	1	1	rs9399137	1	135419018	T,T,T	C,C,C	0.7376,0.9584,0.756	-0.114477,-0.105818,-0.122336	0.00251832,0.0104495,0.0213581	inf,23.3757,7.99266	-45.4576860764319,-10.1266089286569,-5.72785032376475	MYB	rs9399137	1	1	1	|eQTLGen_Finemapped=1			0	1	1	0.997476	0.491279	0.216095	0.00193156	FALSE	FALSE	TRUE	FALSE	FALSE	FALSE	FALSE	TRUE	FALSE
MCHC_Mean_INT	qt	Labs	Labs	mean corpuscular hemoglobin concentration (MCHC, mean, inv-norm transformed)	6_135390836-135435501	EUR,AFR,EAS	2	2	0.98722	rs2223385	0.737029	135435171	G,G,G	A,A,A	0.7485,0.6808,0.6597	0.0727691,0.0223219,0.0405871	0.00255352,0.00447586,0.0193604	177.901,6.21274,1.44313	28.4975641467465,4.98717564892557,2.09639780169831	MYB	rs2223385,rs1411919	0.737029,0.252266	0.989295	1,1	|EpiMap=1,|EpiMap=1			0	1	0.883986	0.153436	0.491279	0.216095	0.00193156	FALSE	FALSE	FALSE	FALSE	FALSE	FALSE	FALSE	FALSE	FALSE
MCHC_Mean_INT	qt	Labs	Labs	mean corpuscular hemoglobin concentration (MCHC, mean, inv-norm transformed)	6_135390836-135435501	EUR,AFR,EAS	3	1	1	rs7775698	1	135418635	NA,C,NA	NA,T,NA	NA,0.798,NA	NA,-0.0349539,NA	NA,0.00519685,NA	NA,10.7584,NA	NA,-6.72597823681653,NA	MYB	rs7775698	1	1	1	|EpiMap=1			0	0.5	1	0.5	0.491279	0.216095	0.00193156	FALSE	FALSE	FALSE	FALSE	FALSE	FALSE	FALSE	FALSE	FALSE
MCHC_Mean_INT	qt	Labs	Labs	mean corpuscular hemoglobin concentration (MCHC, mean, inv-norm transformed)	6_135390836-135435501	EUR,AFR,EAS	4	1	1	rs9389269	1	135427159	T,T,T	C,C,C	0.7266,0.95234,0.7351	-0.111506,-0.101227,-0.111336	0.00248575,0.00979365,0.0207876	inf,24.3149,7.06988	-44.8580911193805,-10.3359830093989,-5.35588523927726	MYB	rs9389269	1	1	1	|eQTLGen_Finemapped=1			0	0.119084	1	0.436852	0.491279	0.216095	0.00193156	FALSE	FALSE	FALSE	FALSE	FALSE	FALSE	FALSE	FALSE	FALSE
MCHC_Mean_INT	qt	Labs	Labs	mean corpuscular hemoglobin concentration (MCHC, mean, inv-norm transformed)	6_135390836-135435501	EUR,AFR,EAS	5	1	1	rs10484494	0.999882	135430093	G,NA,NA	A,NA,NA	0.94433,NA,NA	-0.0951717,NA,NA	0.00483205,NA,NA	85.6314,NA,NA	-19.6959261597045,NA,NA	PDE7B	rs10484494	0.999882	0.999882	0.798	|GTeX_Finemapped=1			0	0.999433	0.500172	0.499825	0.491279	0.216095	0.00193156	FALSE	FALSE	FALSE	FALSE	FALSE	FALSE	FALSE	FALSE	FALSE
MCHC_Mean_INT	qt	Labs	Labs	mean corpuscular hemoglobin concentration (MCHC, mean, inv-norm transformed)	6_135390836-135435501	EUR,AFR,EAS	6	1	1	rs9389266	1	135411737	G,G,G	T,T,T	0.831,0.7534,0.7143	0.0443168,-0.00577963,0.0543139	0.00295638,0.0048407,0.0203059	50.0704,0.633594,2.12622	14.9902245313525,-1.19396574875535,2.67478417602766	MYB	rs9389266	1	1	1	|EpiMap=1			0	1	1	0.182224	0.491279	0.216095	0.00193156	FALSE	FALSE	FALSE	FALSE	FALSE	FALSE	FALSE	FALSE	FALSE
MCHC_Mean_INT	qt	Labs	Labs	mean corpuscular hemoglobin concentration (MCHC, mean, inv-norm transformed)	6_15075857-15205666	EUR,AFR,EAS	1	2	0.834835	rs9296968	0.910238	15130064	G,T,G	T,G,T	0.6362,0.7368,0.5952	0.0127031,-0.0121021,0.0269136	0.0023029,0.00473805,0.0186882	7.46018,1.97297,0.824407	5.51613183377481,-2.55423644748367,1.44013869714579	JARID2	rs9296968	0.910238	0.910238	1	|EpiMap=1	rs9383018	0.0801917	0.0801917	0.999933	0.863461	0.591084	0.00547961	0.00504005	9.43077e-07	TRUE	TRUE	FALSE	TRUE	FALSE	FALSE	FALSE	TRUE	TRUE
MCHC_Mean_INT	qt	Labs	Labs	mean corpuscular hemoglobin concentration (MCHC, mean, inv-norm transformed)	6_15075857-15205666	EUR,AFR,EAS	2	1	1	rs6935115	0.9989	15170802	T,T,T	C,C,C	0.8767,0.7005,0.8829	0.016118,-0.000653991,-0.0236017	0.00336974,0.00455528,0.0285289	5.76307,0.0526438,0.389264	4.78315834456071,-0.143567684094062,-0.827290922538198	JARID2-AS1	rs6935115	0.9989	0.9989	1	|ABC=1			0	1	0.318396	0.409157	0.00547961	0.00504005	9.43077e-07	TRUE	FALSE	FALSE	FALSE	FALSE	FALSE	FALSE	TRUE	FALSE
MCHC_Mean_INT	qt	Labs	Labs	mean corpuscular hemoglobin concentration (MCHC, mean, inv-norm transformed)	6_16205060-16297715	EUR,AFR,EAS	1	3	1	rs1042391	0.611317	16290761	T,A,A	A,T,T	0.6014,0.8835,0.874	0.0449829,-0.0335507,-0.0717848	0.00226284,0.00650356,0.0276425	87.2084,6.60466,2.02655	19.8789574163441,-5.15882070742793,-2.59689970154653	GMPR	rs1042391,rs2327958,rs7765828	0.611317,0.335686,0.0529974	1	1,1,1	|Exon=1|EpiMap=1,|EpiMap=1,|EpiMap=1			0	1	0.99998	0.855371	0.087182	0.0460917	0.0185241	TRUE	TRUE	TRUE	TRUE	TRUE	TRUE	TRUE	TRUE	TRUE
MCHC_Mean_INT	qt	Labs	Labs	mean corpuscular hemoglobin concentration (MCHC, mean, inv-norm transformed)	6_16205060-16297715	EUR,AFR,EAS	2	4	0.956032	rs4716059	0.616085	16292760	C,C,C	T,T,T	0.8777,0.8366,0.97123	0.0516922,0.0127434,0.0663598	0.00338156,0.00564329,0.0548767	52.0265,1.62095,0.644806	15.2864949904778,2.25815083045528,1.20925274296742	GMPR	rs4716059,rs79626813,rs77658038,rs9477075	0.616085,0.186255,0.125564,0.0717352	0.999639	1,1,1,1	|EpiMap=1,|EpiMap=1,|EpiMap=1,|EpiMap=1			0	1	0.297782	0.336344	0.087182	0.0460917	0.0185241	TRUE	FALSE	FALSE	FALSE	FALSE	FALSE	FALSE	TRUE	FALSE
MCHC_Mean_INT	qt	Labs	Labs	mean corpuscular hemoglobin concentration (MCHC, mean, inv-norm transformed)	6_16205060-16297715	EUR,AFR,EAS	3	1	1	rs182714380	0.988557	16226667	C,C,NA	T,T,NA	0.97913,0.96369,NA	-0.046179,-0.00886253,NA	0.00775037,0.0111541,NA	8.59367,0.3697,NA	-5.95829618456925,-0.794553572229046,NA	GMPR	rs182714380	0.988557	0.988557	1	|EpiMap=1			0	0.969866	0.238708	0.497752	0.087182	0.0460917	0.0185241	TRUE	FALSE	FALSE	FALSE	FALSE	FALSE	FALSE	TRUE	FALSE
MCHC_Mean_INT	qt	Labs	Labs	mean corpuscular hemoglobin concentration (MCHC, mean, inv-norm transformed)	6_164455975-164501735	EUR,AFR,EAS	1	1	1	rs4709819	0.993943	164463355	G,G,G	A,A,A	0.5706,0.6263,0.5804	0.0186847,0.0107639,0.00697199	0.00223824,0.00431285,0.0185882	16.1583,1.90071,0.15021	8.34794302666381,2.49577425600241,0.37507612356226	C6orf118	rs4709819	0.993943	0.993943	1	|ABC=1			0	1	0.849173	0.390686	0.0147888	6.4741e-09	0.00917546	TRUE	TRUE	FALSE	TRUE	FALSE	FALSE	FALSE	TRUE	TRUE
MCHC_Mean_INT	qt	Labs	Labs	mean corpuscular hemoglobin concentration (MCHC, mean, inv-norm transformed)	6_25452783-25476552	EUR,AFR,EAS	1	1	1	rs116272812	1	25452783	T,T,T	C,C,C	0.8907,0.993192,0.9504	-0.13928,-0.155042,0.0388945	0.00355081,0.0253741,0.0422498	inf,9.00225,0.447006	-39.2248529208828,-6.11024627474472,0.920584239452021	LRRC16A	rs116272812	1	1	1	|Exon=1			0	1	1	0.358057	0.335579	2.39623e-06	6.4741e-09	FALSE	TRUE	FALSE	FALSE	FALSE	FALSE	FALSE	TRUE	FALSE
MCHC_Mean_INT	qt	Labs	Labs	mean corpuscular hemoglobin concentration (MCHC, mean, inv-norm transformed)	6_25452783-25476552	EUR,AFR,EAS	2	1	1	rs9461177	1	25466455	T,T,T	C,C,C	0.91451,0.91755,0.8105	-0.0324321,0.000715114,0.00428286	0.00396234,0.00758591,0.0234066	15.5653,0.0339073,0.0681273	-8.18508759975166,0.0942687166075,0.182976596344621	LRRC16A	rs9461177	1	1	1	|Promoter=1			0	1	0.150814	0.301093	0.335579	2.39623e-06	6.4741e-09	FALSE	FALSE	FALSE	FALSE	FALSE	FALSE	FALSE	FALSE	FALSE
MCHC_Mean_INT	qt	Labs	Labs	mean corpuscular hemoglobin concentration (MCHC, mean, inv-norm transformed)	6_25948738-26128410	EUR,AFR,EAS	1	1	1	rs1800562	0.999697	26093141	G,NA,NA	A,NA,NA	0.95726,NA,NA	-0.345794,NA,NA	0.00547736,NA,NA	inf,NA,NA	-63.1315086099873,NA,NA	HFE	rs1800562	0.999697	0.999697	1	|Exon=1|ABC=1			0	1	0.5	0.5	0.130847	0.145991	0.0188147	FALSE	FALSE	FALSE	FALSE	FALSE	FALSE	FALSE	FALSE	FALSE
MCHC_Mean_INT	qt	Labs	Labs	mean corpuscular hemoglobin concentration (MCHC, mean, inv-norm transformed)	6_25948738-26128410	EUR,AFR,EAS	2	2	1	rs1799945	0.949435	26091179	C,C,C	G,G,G	0.828,0.98865,0.97123	-0.177229,-0.228543,-0.0903807	0.00293579,0.0196969,0.0548767	inf,30.4002,1.00191	-60.3684187220476,-11.6029933644381,-1.6469776790514	HFE	rs1799945	0.949435	0.949435	1	|Exon=1|GTeX_Finemapped=1	rs198851	0.0505653	0.0505653	1	1	0.51525	0.130847	0.145991	0.0188147	FALSE	FALSE	FALSE	FALSE	FALSE	FALSE	FALSE	FALSE	FALSE
MCHC_Mean_INT	qt	Labs	Labs	mean corpuscular hemoglobin concentration (MCHC, mean, inv-norm transformed)	6_25948738-26128410	EUR,AFR,EAS	3	1	1	rs1800730	1	26091185	A,NA,NA	T,NA,NA	0.9841,NA,NA	-0.0747354,NA,NA	0.00885698,NA,NA	16.4911,NA,NA	-8.43802289267899,NA,NA	HFE	rs1800730	1	1	1	|Exon=1			0	1	0.5	0.5	0.130847	0.145991	0.0188147	FALSE	FALSE	FALSE	FALSE	FALSE	FALSE	FALSE	FALSE	FALSE
MCHC_Mean_INT	qt	Labs	Labs	mean corpuscular hemoglobin concentration (MCHC, mean, inv-norm transformed)	6_25948738-26128410	EUR,AFR,EAS	4	1	1	rs573715969	1	25985522	A,A,A	T,T,T	0.93439,0.91452,0.96726	0.0900107,0.00466486,-0.0215598	0.0044746,0.00746258,0.0515475	89.2712,0.274166,0.170205	20.1159209761766,0.625100166430377,-0.418251127600757	TRIM38	rs573715969	1	1	1	|Exon=1|EpiMap=1			0	1	0.0791814	0.264114	0.130847	0.145991	0.0188147	FALSE	FALSE	FALSE	FALSE	FALSE	FALSE	FALSE	FALSE	FALSE
MCHC_Mean_INT	qt	Labs	Labs	mean corpuscular hemoglobin concentration (MCHC, mean, inv-norm transformed)	6_25948738-26128410	EUR,AFR,EAS	5	1	1	rs7759300	1	25985521	T,T,A	A,A,T	0.5338,0.5416,0.5397	-0.0308855,-0.00264474,-0.0224297	0.0022209,0.00418751,0.0184044	43.2393,0.277644,0.651786	-13.906749515962,-0.631578193246106,-1.21871400317315	TRIM38	rs7759300	1	1	1	|Exon=1|EpiMap=1			0	1	0.0845369	0.349287	0.130847	0.145991	0.0188147	FALSE	FALSE	FALSE	FALSE	FALSE	FALSE	FALSE	FALSE	FALSE
MCHC_Mean_INT	qt	Labs	Labs	mean corpuscular hemoglobin concentration (MCHC, mean, inv-norm transformed)	6_25948738-26128410	EUR,AFR,EAS	6	1	1	rs34541321	0.999765	26017617	G,NA,NA	A,NA,NA	0.97813,NA,NA	0.0700889,NA,NA	0.00757497,NA,NA	19.6597,NA,NA	9.25269671035001,NA,NA	HIST1H1A	rs34541321	0.999765	0.999765	1	|Exon=1			0	1	0.5	0.500032	0.130847	0.145991	0.0188147	FALSE	FALSE	FALSE	FALSE	FALSE	FALSE	FALSE	FALSE	FALSE
MCHC_Mean_INT	qt	Labs	Labs	mean corpuscular hemoglobin concentration (MCHC, mean, inv-norm transformed)	6_25948738-26128410	EUR,AFR,EAS	7	1	1	rs4645	1	26124634	C,C,C	T,T,T	0.7873,0.992436,0.98611	-0.0457897,-0.12967,-0.159175	0.00270738,0.0240819,0.0783799	63.442,7.13892,1.37392	-16.9129195015107,-5.38454191737363,-2.0308140224726	HIST1H2BC	rs4645	1	1	0.498	|Promoter=1|ABC=0.500			0	1	1	0.540294	0.130847	0.145991	0.0188147	FALSE	FALSE	FALSE	FALSE	FALSE	FALSE	FALSE	FALSE	FALSE
MCHC_Mean_INT	qt	Labs	Labs	mean corpuscular hemoglobin concentration (MCHC, mean, inv-norm transformed)	6_25948738-26128410	EUR,AFR,EAS	8	1	1	rs2794724	1	26070703	A,A,A	G,G,G	0.7952,0.992436,0.98016	0.0701087,-0.01007,-0.106963	0.00274537,0.0240819,0.0657808	143.117,0.170161,0.98322	25.5370678633481,-0.418156374704654,-1.62605197869287	TRIM38	rs2794724	1	1	1	|GTeX_Finemapped=1			0	1	1	0.26796	0.130847	0.145991	0.0188147	FALSE	FALSE	FALSE	FALSE	FALSE	FALSE	FALSE	FALSE	FALSE
MCHC_Mean_INT	qt	Labs	Labs	mean corpuscular hemoglobin concentration (MCHC, mean, inv-norm transformed)	6_27041282-27290082	EUR,AFR,EAS	1	1	1	rs34446632	0.954884	27209978	C,NA,NA	T,NA,NA	0.9334,NA,NA	-0.161864,NA,NA	0.00444358,NA,NA	289.791,NA,NA	-36.426484951323,NA,NA	ZNF204P	rs34446632	0.954884	0.954884	1	|GTeX_Finemapped=1			0	1	0.5	0.5	0.0792754	0.0765546	0.0161634	TRUE	FALSE	FALSE	FALSE	FALSE	FALSE	FALSE	TRUE	FALSE
MCHC_Mean_INT	qt	Labs	Labs	mean corpuscular hemoglobin concentration (MCHC, mean, inv-norm transformed)	6_27041282-27290082	EUR,AFR,EAS	2	1	1	rs79313693	0.997911	27149092	A,NA,NA	G,NA,NA	0.97714,NA,NA	-0.12893,NA,NA	0.00741289,NA,NA	67.0277,NA,NA	-17.3926768102589,NA,NA	ZNF204P	rs79313693	0.997911	0.997911	1	|GTeX_Finemapped=1			0	1	0.5	0.5	0.0792754	0.0765546	0.0161634	TRUE	FALSE	FALSE	FALSE	FALSE	FALSE	FALSE	TRUE	FALSE
MCHC_Mean_INT	qt	Labs	Labs	mean corpuscular hemoglobin concentration (MCHC, mean, inv-norm transformed)	6_27041282-27290082	EUR,AFR,EAS	3	1	1	rs74931492	0.999921	27157050	C,C,NA	T,T,NA	0.97117,0.994705,NA	-0.0828029,-0.113903,NA	0.00662116,0.02875,NA	35.1587,4.12859,NA	-12.5057995879876,-3.96184347826087,NA	LINC00240	rs74931492	0.999921	0.999921	1	|ABC=1			0	1	0.997009	0.5	0.0792754	0.0765546	0.0161634	TRUE	TRUE	FALSE	TRUE	FALSE	FALSE	FALSE	TRUE	TRUE
MCHC_Mean_INT	qt	Labs	Labs	mean corpuscular hemoglobin concentration (MCHC, mean, inv-norm transformed)	6_28456854-28474218	EUR,AFR,EAS	1	1	1	rs974334	0.999982	28474218	C,C,C	G,G,G	0.826,0.5129,0.5069	0.0213038,0.0284923,-0.0174839	0.0029224,0.00417438,0.0183481	12.5082,11.0574,0.467706	7.28983027648508,6.8255166036633,-0.952899755288014	GPX6	rs974334	0.999982	0.999982	1	|Exon=1			0	1	1	0.348125	0.50747	0.0287958	3.69771e-05	FALSE	TRUE	FALSE	FALSE	FALSE	FALSE	FALSE	TRUE	FALSE
MCHC_Mean_INT	qt	Labs	Labs	mean corpuscular hemoglobin concentration (MCHC, mean, inv-norm transformed)	6_28456854-28474218	EUR,AFR,EAS	2	1	1	rs2213806	1	28457818	A,A,A	G,G,G	0.501,0.8858,0.6607	0.0202699,-0.0117204,0.0206992	0.00221582,0.00656019,0.0193742	19.2357,1.13074,0.54463	9.14780984014947,-1.78659459558336,1.06838992061608	ZSCAN23	rs2213806	1	1	0.895	|GTeX_Finemapped=1|ABC=1			0	1	0.151344	0.343924	0.50747	0.0287958	3.69771e-05	FALSE	FALSE	FALSE	FALSE	FALSE	FALSE	FALSE	FALSE	FALSE
MCHC_Mean_INT	qt	Labs	Labs	mean corpuscular hemoglobin concentration (MCHC, mean, inv-norm transformed)	6_35756309-35907167	EUR,AFR,EAS	1	58	0.950409	rs661337	0.118682	35899883	T,T,T	C,C,C	0.6789,0.7829,0.8393	0.017811,0.013055,0.00244712	0.00237291,0.00506098,0.0249777	13.2149,2.00467,0.0352906	7.50597367788917,2.57953993100151,0.0979721911945455	SRPK1	rs661337,rs619264,rs613540,rs659532,rs677937,rs640867,rs595591,rs668438,rs9462133,rs657036,rs59190698,rs7749861,rs12528878,rs9470172,rs6921531,rs675664,rs639421,rs662713,rs17653835,rs17705020,rs671992,rs637661,rs7774060,rs9462132,rs2395640,rs9462135,rs6932973,rs9470126,rs9470131,rs6910906,rs7752551,rs1326752,rs7749862,rs6457864,rs9462134,rs9470136,rs9470138,rs9470141,rs2395638,rs9462141,rs6911849,rs9462128,rs9470144,rs1049649,rs9470121,rs721694,rs9470122,rs10947574,rs9470153,rs9470151,rs3891863,rs9462131,rs6916941,rs2250151,rs9470154,rs9470162	0.118682,0.115028,0.0918759,0.0905311,0.0811091,0.0221485,0.0218992,0.0213961,0.0205324,0.0177722,0.017493,0.0166627,0.0161292,0.015691,0.0153988,0.0145485,0.0143723,0.0131478,0.0124051,0.0119982,0.00981972,0.00832623,0.00638327,0.00614209,0.00591631,0.00580427,0.00576486,0.00562492,0.00562492,0.00559986,0.00559986,0.0055956,0.005057,0.005053,0.00500359,0.00500359,0.00500359,0.00500359,0.00495534,0.00468297,0.00460967,0.0045778,0.00452909,0.00452247,0.00452247,0.00451824,0.00448793,0.00430168,0.00430168,0.00428257,0.00413286,0.00408087,0.00405041,0.00400093,0.00395673,0.00385405	0.933515	1,1,1,1,0.991,1,1,1,1,1,1,1,1,1,1,1,1,1,1,1,1,1,1,1,1,0.929,1,1,1,1,1,0.929,1,1,1,1,0.929,1,1,1,1,0.929,1,1,1,1,1,1,1,1,1,1,1,1,1,1	|GTeX_Finemapped=1,|GTeX_Finemapped=1,|GTeX_Finemapped=1,|ABC=1,|Exon=1|GTeX_Finemapped=1|ABC=1,|GTeX_Finemapped=1,|GTeX_Finemapped=1,|GTeX_Finemapped=1,|eQTLGen_Finemapped=1,|GTeX_Finemapped=1,|eQTLGen_Finemapped=1,|eQTLGen_Finemapped=1,|eQTLGen_Finemapped=1,|ABC=1,|ABC=1,|Promoter=1|GTeX_Finemapped=1|ABC=1|Cicero=1,|ABC=1,|Exon=1|GTeX_Finemapped=1|ABC=1,|eQTLGen_Finemapped=1,|eQTLGen_Finemapped=1,|GTeX_Finemapped=1|ABC=1,|GTeX_Finemapped=1,|eQTLGen_Finemapped=1,|eQTLGen_Finemapped=1,|eQTLGen_Finemapped=1,|eQTLGen_Finemapped=1,|eQTLGen_Finemapped=1,|eQTLGen_Finemapped=1,|eQTLGen_Finemapped=1,|eQTLGen_Finemapped=1,|eQTLGen_Finemapped=1,|eQTLGen_Finemapped=1,|eQTLGen_Finemapped=1,|eQTLGen_Finemapped=1,|eQTLGen_Finemapped=1,|eQTLGen_Finemapped=1,|eQTLGen_Finemapped=1,|eQTLGen_Finemapped=1,|eQTLGen_Finemapped=1,|eQTLGen_Finemapped=1,|eQTLGen_Finemapped=1,|eQTLGen_Finemapped=1,|eQTLGen_Finemapped=1,|Exon=1,|eQTLGen_Finemapped=1,|eQTLGen_Finemapped=1,|eQTLGen_Finemapped=1,|eQTLGen_Finemapped=1,|eQTLGen_Finemapped=1,|eQTLGen_Finemapped=1,|eQTLGen_Finemapped=1,|eQTLGen_Finemapped=1,|eQTLGen_Finemapped=1,|eQTLGen_Finemapped=1,|eQTLGen_Finemapped=1,|eQTLGen_Finemapped=1	rs6457862,rs9462127	0.00569484,0.0136156	0.0193104	1	0.823267	0.330249	0.0234948	0.0222129	0.0131159	TRUE	TRUE	FALSE	TRUE	FALSE	FALSE	FALSE	TRUE	TRUE
MCHC_Mean_INT	qt	Labs	Labs	mean corpuscular hemoglobin concentration (MCHC, mean, inv-norm transformed)	6_40941937-41050363	EUR,AFR,EAS	1	11	0.974398	rs11963598	0.124789	41017567	G,G,NA	A,A,NA	0.8708,0.95613,NA	-0.0181937,-0.0120635,NA	0.00330304,0.0101877,NA	7.44064,0.626423,NA	-5.5081682329006,-1.18412399265781,NA	NFYA	rs11963598,rs57786732,rs11963445,rs6932226,rs62396284,rs62397204,rs62396296	0.124789,0.124789,0.124483,0.104316,0.0787195,0.0726469,0.0471253	0.676869	0.721,0.721,0.721,0.882,0.962,1,1	|GTeX_Finemapped=1,|GTeX_Finemapped=1,|GTeX_Finemapped=1,|GTeX_Finemapped=1,|eQTLGen_Finemapped=1,|eQTLGen_Finemapped=1,|GTeX_Finemapped=1	rs11962870,rs62396283,rs62397201,rs6938220	0.0844742,0.0623524,0.084485,0.0623524	0.293664	0.999999	0.300121	0.499992	0.0560698	0.0225389	0.0102751	TRUE	FALSE	FALSE	FALSE	FALSE	FALSE	FALSE	TRUE	FALSE
MCHC_Mean_INT	qt	Labs	Labs	mean corpuscular hemoglobin concentration (MCHC, mean, inv-norm transformed)	6_43757082-43764551	EUR,AFR,EAS	1	1	1	rs998584	0.999999	43757896	A,C,A	C,A,C	0.504,0.8548,0.5685	0.0145237,-0.000170621,0.0222004	0.00221589,0.00592246,0.0185209	10.2527,0.010098,0.637031	6.55434159637888,-0.0288091434978033,1.19866745136575	GTPBP2	rs998584	0.999999	0.999999	1	|EpiMap=1|Cicero=1			0	1	0.286353	0.442409	6.4741e-09	6.4741e-09	0.000148846	TRUE	FALSE	FALSE	FALSE	FALSE	FALSE	FALSE	TRUE	FALSE
MCHC_Mean_INT	qt	Labs	Labs	mean corpuscular hemoglobin concentration (MCHC, mean, inv-norm transformed)	6_46875920-46914521	EUR,AFR,EAS	1	4	0.993403	rs17470473	0.664211	46883779	C,C,C	T,T,T	0.91451,0.93419,0.8234	-0.030735,0.00621824,0.0169718	0.00396234,0.008415,0.0240557	14.0599,0.337299,0.318319	-7.75678008449553,0.738947118241236,0.705520936825783	GPR116	rs17470473,rs17470494,rs12191082,rs4714958	0.664211,0.206594,0.0581068,0.0351983	0.96411	1,1,1,1	|EpiMap=1|ABC=1,|EpiMap=1|ABC=1,|GTeX_Finemapped=1,|GTeX_Finemapped=1|ABC=1			0	1	0.271317	0.463117	0.017403	0.00428868	0.00709747	TRUE	FALSE	FALSE	FALSE	FALSE	FALSE	FALSE	TRUE	FALSE
MCHC_Mean_INT	qt	Labs	Labs	mean corpuscular hemoglobin concentration (MCHC, mean, inv-norm transformed)	6_46875920-46914521	EUR,AFR,EAS	2	9	0.968748	rs172696	0.343559	46885299	T,T,T	C,C,C	0.5338,0.6876,0.5367	0.0137643,-0.0107188,-0.00257621	0.0022209,0.00450188,0.0183959	9.24166,1.76276,0.0512806	6.19762258543834,-2.38096084302558,-0.140042618192097	GPR116	rs172696,rs220713,rs220709,rs220711,rs220712,rs220710,rs220719,rs220715,rs635599	0.343559,0.108677,0.106828,0.100945,0.0889242,0.0757414,0.071281,0.0496436,0.0141492	0.959748	1,1,1,1,1,1,1,1,1	|ABC=1,|GTeX_Finemapped=1|EpiMap=1,|GTeX_Finemapped=1|EpiMap=1,|GTeX_Finemapped=1|EpiMap=1,|GTeX_Finemapped=1|EpiMap=1,|GTeX_Finemapped=1,|Promoter=1|ABC=1,|GTeX_Finemapped=1,|ABC=1			0	0.957782	0.310161	0.445456	0.017403	0.00428868	0.00709747	TRUE	FALSE	FALSE	FALSE	FALSE	FALSE	FALSE	TRUE	FALSE
MCHC_Mean_INT	qt	Labs	Labs	mean corpuscular hemoglobin concentration (MCHC, mean, inv-norm transformed)	6_47427281-47595155	EUR,AFR,EAS	1	1	1	rs1385742	0.971607	47595155	T,T,T	A,A,A	0.6759,0.6067,0.7738	-0.0170537,0.00140237,0.012293	0.00236714,0.00427138,0.0219259	12.2343,0.129203,0.240309	-7.2043478628218,0.328317780202183,0.560661135916884	CD2AP	rs1385742	0.971607	0.971607	1	|eQTLGen_Finemapped=1			0	1	0.35823	0.397139	0.00586938	0.0043184	0.00283413	TRUE	FALSE	FALSE	FALSE	FALSE	FALSE	FALSE	TRUE	FALSE
MCHC_Mean_INT	qt	Labs	Labs	mean corpuscular hemoglobin concentration (MCHC, mean, inv-norm transformed)	6_52612668-52738427	EUR,AFR,EAS	1	45	0.974103	rs2608644	0.0720631	52640113	C,C,C	A,A,A	0.5815,0.98336,0.8631	0.018215,0.0231491,0.0494154	0.00224585,0.0163112,0.0266862	15.2975,0.807336,1.19338	8.10901695640927,1.31108644239587,1.69980739108603	GSTA1	rs1051775,rs2290758,rs2894802,rs4715326,rs3957356,rs3957357,rs3756982,rs6423287,rs11969435,rs4535545,rs6458879,rs7747087,rs7449867,rs6917325,rs9395823,rs6458871,rs4715332,rs9382146,rs2894805,rs4715353,rs4144185,rs6900265,rs2608650,rs4645421,rs4715318,rs6458870,rs9382138,rs1072341,rs9474321,rs9382139,rs1072340,rs2397105,rs9395817,rs10948725	0.0493693,0.0437599,0.0365219,0.0362198,0.027259,0.0262398,0.0239718,0.0236971,0.0231554,0.023119,0.0223458,0.021838,0.0216133,0.0198017,0.0186961,0.0183826,0.018355,0.0155969,0.0153387,0.0137722,0.013486,0.0122288,0.0105152,0.0104923,0.00784144,0.00702569,0.00644834,0.00644291,0.00616637,0.00611558,0.00610339,0.0059578,0.00573566,0.00570832	0.609321	1,1,1,1,1,1,1,1,0.93,1,1,1,1,1,1,1,1,1,1,1,1,1,1,1,1,0.882,1,1,1,1,1,1,1,1	|Exon=1,|GTeX_Finemapped=1,|GTeX_Finemapped=1,|GTeX_Finemapped=1,|Exon=1|GTeX_Finemapped=1,|Exon=1|GTeX_Finemapped=1,|GTeX_Finemapped=1,|GTeX_Finemapped=1,|Promoter=1,|GTeX_Finemapped=1,|GTeX_Finemapped=1,|GTeX_Finemapped=1,|GTeX_Finemapped=1,|GTeX_Finemapped=1|ABC=1,|GTeX_Finemapped=1,|GTeX_Finemapped=1,|Promoter=1|GTeX_Finemapped=1,|GTeX_Finemapped=1,|GTeX_Finemapped=1|ABC=1,|GTeX_Finemapped=1,|GTeX_Finemapped=1,|GTeX_Finemapped=1,|GTeX_Finemapped=1,|GTeX_Finemapped=1,|GTeX_Finemapped=1,|GTeX_Finemapped=1,|GTeX_Finemapped=1,|GTeX_Finemapped=1,|GTeX_Finemapped=1,|GTeX_Finemapped=1,|GTeX_Finemapped=1,|GTeX_Finemapped=1|ABC=1,|GTeX_Finemapped=1,|GTeX_Finemapped=1	rs10948723,rs11961624,rs2608644,rs2608659,rs4147615,rs55815585,rs56318213,rs59119896,rs72936066,rs9357746,rs9395819	0.0229477,0.0236894,0.0720631,0.0103233,0.0292651,0.0172146,0.0345862,0.022834,0.0313603,0.0494491,0.0288681	0.342601	1	0.42456	0.53148	0.131855	0.00897569	0.0307465	FALSE	FALSE	FALSE	FALSE	FALSE	FALSE	FALSE	FALSE	FALSE
MCHC_Mean_INT	qt	Labs	Labs	mean corpuscular hemoglobin concentration (MCHC, mean, inv-norm transformed)	6_55082461-55177582	EUR,AFR,EAS	1	1	1	rs9396079	1	55164486	T,T,C	C,C,T	0.7167,0.7935,0.5734	-0.0169507,0.0025233,-0.0058725	0.00245874,0.00515447,0.0185472	11.2659,0.204494,0.124054	-6.89405955896109,0.489536266580269,-0.316624611801242	HMGCLL1	rs9396079	1	1	1	|EpiMap=1			0	1	0.354218	0.462616	0.00762523	0.0057962	6.4741e-09	TRUE	FALSE	FALSE	FALSE	FALSE	FALSE	FALSE	TRUE	FALSE
MCHC_Mean_INT	qt	Labs	Labs	mean corpuscular hemoglobin concentration (MCHC, mean, inv-norm transformed)	6_7685067-7723175	EUR,AFR,EAS	1	1	1	rs4960348	0.988497	7723175	T,T,T	C,C,C	0.6561,0.94856,0.8671	-0.0195841,-0.00884566,0.0237048	0.0023324,0.00944571,0.0270223	16.3374,0.457138,0.419805	-8.39654433201852,-0.936473806627559,0.877231027706746	BMP6	rs4960348	0.988497	0.988497	1	|EpiMap=1|ABC=1			0	1	0.321665	0.465853	0.0531966	0.00344989	0.0205912	TRUE	FALSE	FALSE	FALSE	FALSE	FALSE	FALSE	TRUE	FALSE
MCHC_Mean_INT	qt	Labs	Labs	mean corpuscular hemoglobin concentration (MCHC, mean, inv-norm transformed)	7_101506115-101549365	EUR,AFR,EAS	1	4	0.990038	rs10261568	0.505134	101524168	A,A,G	G,G,A	0.5974,0.7738,0.8522	-0.0153648,0.00273582,-0.0561417	0.00225909,0.0049872,0.025847	10.9843,0.234106,1.52506	-6.80132265646787,0.54856833493744,-2.17207799744651	CUX1	rs10261568,rs10245008,rs10229003,rs10266326	0.505134,0.177447,0.146188,0.146174	0.974943	1,1,1,1	|ABC=1,|EpiMap=1|ABC=1,|ABC=1,|EpiMap=1			0	1	0.370168	0.677341	0.00858554	0.0588246	0.016871	TRUE	FALSE	FALSE	FALSE	FALSE	FALSE	FALSE	TRUE	FALSE
MCHC_Mean_INT	qt	Labs	Labs	mean corpuscular hemoglobin concentration (MCHC, mean, inv-norm transformed)	7_101506115-101549365	EUR,AFR,EAS	2	1	1	rs75577283	0.959365	101506462	A,NA,NA	G,NA,NA	0.98907,NA,NA	-0.0531655,NA,NA	0.0106557,NA,NA	6.21779,NA,NA	-4.98939534709123,NA,NA	CUX1	rs75577283	0.959365	0.959365	1	|EpiMap=1			0	0.889695	0.491564	0.48869	0.00858554	0.0588246	0.016871	TRUE	FALSE	FALSE	FALSE	FALSE	FALSE	FALSE	TRUE	FALSE
MCHC_Mean_INT	qt	Labs	Labs	mean corpuscular hemoglobin concentration (MCHC, mean, inv-norm transformed)	7_123405942-123441559	EUR,AFR,EAS	1	11	1	rs12670684	0.11418	123405942	A,A,A	G,G,G	0.90457,0.94327,0.8671	-0.0261463,-0.0162981,0.00891782	0.00377086,0.00901972,0.0270223	11.3875,1.15014,0.129955	-6.93377637992394,-1.80694079195363,0.330017059983791	WASL	rs12670684,rs79415660,rs12667832,rs12667932,rs725859,rs725860,rs76757237,rs4727976,rs112385417	0.11418,0.0978635,0.0912826,0.0910634,0.0910634,0.0910634,0.0910634,0.0839976,0.0832039	0.834781	1,1,1,1,1,1,1,1,1	|EpiMap=1,|ABC=1,|EpiMap=1,|EpiMap=1,|EpiMap=1|ABC=1,|ABC=1,|EpiMap=1,|EpiMap=1|ABC=1,|ABC=1	rs111754661,rs77931772	0.0617241,0.0919168	0.153641	1	0.482147	0.295351	0.00518566	0.00934881	0.00316797	TRUE	FALSE	FALSE	FALSE	FALSE	FALSE	FALSE	TRUE	FALSE
MCHC_Mean_INT	qt	Labs	Labs	mean corpuscular hemoglobin concentration (MCHC, mean, inv-norm transformed)	7_126956866-127175236	EUR,AFR,EAS	1	5	0.92034	rs11563463	0.271064	127006928	C,C,T	T,T,C	0.66,0.8865,0.752	-0.0151879,0.00532572,-0.0243109	0.0023388,0.00657779,0.0212414	10.0775,0.378678,0.597885	-6.4938857533778,0.809651873957667,-1.14450554106603	GCC1	rs11563463,rs1361943,rs11563627,rs951809	0.271064,0.261592,0.211904,0.129337	0.873897	1,1,1,0.882	|GTeX_Finemapped=1,|GTeX_Finemapped=1,|GTeX_Finemapped=1,|GTeX_Finemapped=1	rs6956825	0.125094	0.125094	0.999987	0.379878	0.439861	0.00502848	0.000879027	0.0123952	TRUE	FALSE	FALSE	FALSE	FALSE	FALSE	FALSE	TRUE	FALSE
MCHC_Mean_INT	qt	Labs	Labs	mean corpuscular hemoglobin concentration (MCHC, mean, inv-norm transformed)	7_16714974-16735330	EUR,AFR,EAS	1	1	1	rs696283	0.972359	16731932	A,A,A	G,G,G	0.7932,0.8245,0.6349	0.0255251,-0.000426242,0.0168362	0.0027355,0.00548509,0.0190529	19.9794,0.0277697,0.423795	9.3310546518004,-0.077709208053104,0.88365550651082	BZW2	rs696283	0.972359	0.972359	1	|GTeX_Finemapped=1			0	1	0.304948	0.449375	0.0260559	0.0019849	0.00333697	TRUE	FALSE	FALSE	FALSE	FALSE	FALSE	FALSE	TRUE	FALSE
MCHC_Mean_INT	qt	Labs	Labs	mean corpuscular hemoglobin concentration (MCHC, mean, inv-norm transformed)	7_17812739-17817037	EUR,AFR,EAS	1	3	1	rs2723520	0.35446	17813677	T,T,T	C,C,C	0.5378,0.6505,0.8185	0.0156372,0.0131364,-0.0288243	0.00222218,0.00437593,0.0237997	11.7065,2.57147,0.646181	7.03687370060031,3.00196758174834,-1.21112030823918	SNX13	rs2723520,rs2254594,rs2110015	0.35446,0.353896,0.291207	0.999563	1,1,1	|ABC=1,|ABC=1,|ABC=1			0	1	0.598306	0.378199	0.000900994	6.4741e-09	0.0276452	TRUE	FALSE	FALSE	FALSE	FALSE	FALSE	FALSE	TRUE	FALSE
MCHC_Mean_INT	qt	Labs	Labs	mean corpuscular hemoglobin concentration (MCHC, mean, inv-norm transformed)	7_22893992-22914929	EUR,AFR,EAS	1	2	1	rs17147395	0.850627	22907231	C,T,T	T,C,C	0.5805,0.7943,0.619	-0.0161569,-0.0102826,-0.0276235	0.00224511,0.00516188,0.0188891	12.2092,1.33377,0.842753	-7.19648480475344,-1.9920261610111,-1.46240424371728	FAM126A	rs17147395,rs7781055	0.850627,0.149372	0.999999	0.817,0.817	|GTeX_Finemapped=1|ABC=1,|GTeX_Finemapped=1|ABC=1			0	1	0.56457	0.521182	0.087105	0.0485029	0.00325121	TRUE	FALSE	FALSE	FALSE	FALSE	FALSE	FALSE	TRUE	FALSE
MCHC_Mean_INT	qt	Labs	Labs	mean corpuscular hemoglobin concentration (MCHC, mean, inv-norm transformed)	7_26581796-26607584	EUR,AFR,EAS	1	1	1	rs757580	0.999998	26593748	G,G,G	A,A,A	0.8111,0.8079,0.8462	0.0185859,0.014799,-0.00303117	0.00283042,0.00529633,0.0254275	10.2881,2.28375,0.0432985	6.56648129959511,2.79419900195041,-0.119208337429948	HOXA6	rs757580	0.999998	0.999998	1	|EpiMap=1			0	1	0.866576	0.348732	0.0032337	0.00437084	0.000385813	TRUE	TRUE	FALSE	TRUE	FALSE	FALSE	FALSE	TRUE	TRUE
MCHC_Mean_INT	qt	Labs	Labs	mean corpuscular hemoglobin concentration (MCHC, mean, inv-norm transformed)	7_44808017-44932538	EUR,AFR,EAS	1	8	0.96327	rs12155039	0.43667	44873125	C,C,C	A,A,A	0.5586,0.8427,0.7778	-0.0199655,-0.0192315,-0.025743	0.00223119,0.00573082,0.0220654	18.4428,3.10164,0.613778	-8.94836387757206,-3.35580248550818,-1.1666681773274	H2AFV	rs12155039,rs2898,rs757693,rs714543,rs13236827	0.43667,0.148657,0.09399,0.0562498,0.0242985	0.759865	1,1,1,0.99,1	|GTeX_Finemapped=1,|Exon=1,|Promoter=1|ABC=1,|Promoter=1|ABC=1,|GTeX_Finemapped=1	rs10275962,rs10278679,rs12536807	0.0406615,0.0452602,0.110697	0.196619	1	0.872944	0.45275	0.0222653	0.00851395	0.0100439	TRUE	TRUE	FALSE	TRUE	FALSE	FALSE	FALSE	TRUE	TRUE
MCHC_Mean_INT	qt	Labs	Labs	mean corpuscular hemoglobin concentration (MCHC, mean, inv-norm transformed)	7_50424981-50436948	EUR,AFR,EAS	1	1	1	rs6592965	0.988285	50427982	G,G,G	A,A,A	0.5427,0.5061,0.63	-0.0151954,-0.02164,0.00172353	0.00222394,0.0041733,0.0189997	11.0791,6.66632,0.0325829	-6.83264836281554,-5.18534493087006,0.0907135375821723	IKZF1	rs6592965	0.988285	0.988285	1	|ABC=1			0	1	0.999964	0.335083	0.0327876	0.015865	0.0274225	TRUE	TRUE	FALSE	TRUE	FALSE	FALSE	FALSE	TRUE	TRUE
MCHC_Mean_INT	qt	Labs	Labs	mean corpuscular hemoglobin concentration (MCHC, mean, inv-norm transformed)	7_5211772-5269424	EUR,AFR,EAS	1	1	1	rs7785898	0.995157	5269424	C,C,C	A,A,A	0.8757,0.9289,0.96032	-0.0240166,0.00158407,-0.0414869	0.00335808,0.00811892,0.0469921	12.0676,0.0729848,0.423292	-7.15188441013913,0.195108462701936,-0.882848393666169	AP5Z1	rs7785898	0.995157	0.995157	0.655	|EpiMap=1			0	1	0.287623	0.38978	0.0418584	0.0162164	0.0168863	TRUE	FALSE	FALSE	FALSE	FALSE	FALSE	FALSE	TRUE	FALSE
MCHC_Mean_INT	qt	Labs	Labs	mean corpuscular hemoglobin concentration (MCHC, mean, inv-norm transformed)	7_6577576-6665848	EUR,AFR,EAS	1	5	0.834658	rs4724820	0.358461	6598898	C,C,C	T,T,T	0.5616,0.91225,0.7887	-0.0193174,0.0108706,-0.0109056	0.00223283,0.00737458,0.0224705	17.2941,0.852429,0.202425	-8.65153191241608,1.4740636076902,-0.485329654435816	ZNF853	rs4724820,rs2462655,rs2708612,rs879671	0.358461,0.33232,0.134223,0.0685207	0.893525	1,1,1,0.798	|GTeX_Finemapped=1,|Exon=1|GTeX_Finemapped=1|ABC=1,|GTeX_Finemapped=1,|GTeX_Finemapped=1	rs879670	0.0658155	0.0658155	1	0.443891	0.372359	0.0228278	0.0225092	0.0216495	TRUE	FALSE	FALSE	FALSE	FALSE	FALSE	FALSE	TRUE	FALSE
MCHC_Mean_INT	qt	Labs	Labs	mean corpuscular hemoglobin concentration (MCHC, mean, inv-norm transformed)	7_6577576-6665848	EUR,AFR,EAS	2	10	0.588359	rs4605951	0.546501	6620757	G,G,G	A,A,A	0.8608,0.98336,0.5327	0.0242889,0.0342913,0.0147998	0.00320061,0.0163112,0.0183857	13.4911,1.44946,0.375883	7.58883462839896,2.10231619991172,0.804962552418456	ZDHHC4	rs4605951,rs7781743,rs7776606,rs2347341,rs10265644	0.546501,0.148848,0.0435786,0.0199385,0.0197058	0.778572	1,1,1,1,1	|Exon=1,|GTeX_Finemapped=1,|GTeX_Finemapped=1,|GTeX_Finemapped=1,|GTeX_Finemapped=1	rs12540070,rs2247744,rs4416743,rs62441297,rs62441323	0.0156639,0.0263857,0.0480534,0.0309846,0.0548693	0.175957	0.979791	0.504362	0.407308	0.0228278	0.0225092	0.0216495	TRUE	FALSE	FALSE	FALSE	FALSE	FALSE	FALSE	TRUE	FALSE
MCHC_Mean_INT	qt	Labs	Labs	mean corpuscular hemoglobin concentration (MCHC, mean, inv-norm transformed)	7_80294810-80392618	EUR,AFR,EAS	1	2	0.950347	rs3211938	0.94648	80300449	NA,T,NA	NA,G,NA	NA,0.8843,NA	NA,0.0893947,NA	NA,0.00652306,NA	NA,42.0198,NA	NA,13.7044117331436,NA	CD36	rs3211938,rs28832309	0.94648,0.0293148	0.975795	1,1	|Exon=1|GTeX_Finemapped=1,|GTeX_Finemapped=1			0	0.5	1	0.5	0.0898965	0.0553089	0.0117968	FALSE	TRUE	FALSE	FALSE	FALSE	FALSE	FALSE	TRUE	FALSE
MCHC_Mean_INT	qt	Labs	Labs	mean corpuscular hemoglobin concentration (MCHC, mean, inv-norm transformed)	7_80294810-80392618	EUR,AFR,EAS	2	7	0.960229	rs1049673	0.240727	80306350	C,C,G	G,G,C	0.5577,0.8449,0.5288	0.0153261,-0.00783126,-0.0274252	0.00223072,0.0057638,0.0183768	11.1938,0.758846,0.867741	6.87047231387175,-1.35869738714043,-1.49238169866353	CD36	rs1049673,rs3173803,rs7755,rs12706949,rs1405747,rs62639089	0.240727,0.234127,0.174264,0.105832,0.0811232,0.0556374	0.891711	1,1,1,1,1,1	|eQTLGen_Finemapped=1,|eQTLGen_Finemapped=1,|Exon=1,|EpiMap=1,|eQTLGen_Finemapped=1,|eQTLGen_Finemapped=1	rs13226433	0.0615811	0.0615811	1	0.0733627	0.510433	0.0898965	0.0553089	0.0117968	TRUE	FALSE	FALSE	FALSE	FALSE	FALSE	FALSE	TRUE	FALSE
MCHC_Mean_INT	qt	Labs	Labs	mean corpuscular hemoglobin concentration (MCHC, mean, inv-norm transformed)	7_80294810-80392618	EUR,AFR,EAS	3	3	0.994566	rs11768155	0.739854	80365856	A,A,A	G,G,G	0.98907,0.7065,0.7698	0.041656,0.0414793,0.0173049	0.0106557,0.00458203,0.021791	4.03352,18.8552,0.369451	3.90926921741415,9.05260332210832,0.794130604377954	SEMA3C	rs11768155,rs2272351,rs1949972	0.739854,0.161588,0.0933979	0.99484	1,0.99,1	|EpiMap=1,|Exon=1,|Exon=1|EpiMap=1			0	0.990464	0.536038	0.311818	0.0898965	0.0553089	0.0117968	TRUE	FALSE	FALSE	FALSE	FALSE	FALSE	FALSE	TRUE	FALSE
MCHC_Mean_INT	qt	Labs	Labs	mean corpuscular hemoglobin concentration (MCHC, mean, inv-norm transformed)	7_94549115-94802693	EUR,AFR,EAS	1	14	0.874166	rs1989822	0.14489	94660268	T,T,A	A,A,T	0.5577,0.7776,0.7192	-0.0146035,0.00479125,0.0303548	0.00223072,0.00501732,0.0204125	10.23,0.469023,0.863292	-6.54654102711232,0.954942080632688,1.48706919779547	PPP1R9A	rs1989822,rs2097666,rs854737,rs2078884,rs705369,rs854726,rs2520450,rs1101702	0.14489,0.0998584,0.079786,0.0721563,0.0597303,0.0586081,0.025886,0.0233804	0.564295	0.769,1,1,1,1,1,1,1	|eQTLGen_Finemapped=1,|eQTLGen_Finemapped=1,|eQTLGen_Finemapped=1,|Cicero=1,|EpiMap=1,|eQTLGen_Finemapped=1|EpiMap=1,|eQTLGen_Finemapped=1,|eQTLGen_Finemapped=1	rs1101706,rs2078882,rs2188478,rs6977114,rs739504,rs854735	0.0397722,0.0637894,0.0661863,0.0520736,0.0692742,0.0995673	0.390663	1	0.293358	0.387926	0.0190959	0.0101523	0.0116819	TRUE	FALSE	FALSE	FALSE	FALSE	FALSE	FALSE	TRUE	FALSE
MCHC_Mean_INT	qt	Labs	Labs	mean corpuscular hemoglobin concentration (MCHC, mean, inv-norm transformed)	7_99990191-100490191	EUR,AFR,EAS	1	1	1	rs9801017	0.957625	100236202	A,A,A	G,G,G	0.6233,0.6596,0.7649	0.0686269,0.0351175,0.0614635	0.00228643,0.00440334,0.0216317	197.202,14.8178,2.34755	30.0148703437236,7.97519610114141,2.84136244493036	TFR2	rs9801017	0.957625	0.957625	1	|GTeX_Finemapped=1			0	1	1	0.865038	0.208867	0.146802	0.00983401	FALSE	FALSE	TRUE	FALSE	FALSE	FALSE	FALSE	TRUE	FALSE
MCHC_Mean_INT	qt	Labs	Labs	mean corpuscular hemoglobin concentration (MCHC, mean, inv-norm transformed)	7_99990191-100490191	EUR,AFR,EAS	2	1	1	rs116979562	0.998949	100414147	G,NA,NA	A,NA,NA	0.98211,NA,NA	-0.11658,NA,NA	0.00835831,NA,NA	43.4886,NA,NA	-13.9477956668274,NA,NA	TSC22D4	rs116979562	0.998949	0.998949	1	|GTeX_Finemapped=1			0	1	0.5	0.5	0.208867	0.146802	0.00983401	FALSE	FALSE	FALSE	FALSE	FALSE	FALSE	FALSE	FALSE	FALSE
MCHC_Mean_INT	qt	Labs	Labs	mean corpuscular hemoglobin concentration (MCHC, mean, inv-norm transformed)	7_99990191-100490191	EUR,AFR,EAS	3	2	1	rs34242818	0.841393	100230864	NA,G,G	NA,C,C	NA,0.8699,0.93651	NA,0.0408434,0.0200438	NA,0.00620218,0.0376192	NA,10.3431,0.226092	NA,6.58532967440481,0.532807715209255	TFR2	rs34242818	0.841393	0.841393	0.922	|Exon=1|ABC=1	rs112462748	0.158607	0.158607	0.5	1	0.211409	0.208867	0.146802	0.00983401	FALSE	FALSE	FALSE	FALSE	FALSE	FALSE	FALSE	FALSE	FALSE
MCHC_Mean_INT	qt	Labs	Labs	mean corpuscular hemoglobin concentration (MCHC, mean, inv-norm transformed)	7_99990191-100490191	EUR,AFR,EAS	4	10	0.980925	rs12667888	0.134516	100474289	T,T,T	C,C,C	0.8161,0.9584,0.96925	0.0134111,0.012319,-0.0622857	0.00285984,0.0104495,0.0531347	5.56238,0.622624,0.617789	4.68945815150498,1.1789080817264,-1.17222267181333	SRRT	rs12705092,rs12705095,rs3757868	0.134516,0.105217,0.101867	0.3416	0.931,0.739,0.757	|Promoter=1|ABC=1,|Promoter=1,|Promoter=1|ABC=1	rs12666989,rs12667888,rs12705089,rs12705090,rs314370,rs314373,rs6706	0.122398,0.134516,0.0919267,0.110207,0.0538646,0.0619843,0.0813002	0.656197	1	0.150938	0.423334	0.208867	0.146802	0.00983401	FALSE	FALSE	FALSE	FALSE	FALSE	FALSE	FALSE	FALSE	FALSE
MCHC_Mean_INT	qt	Labs	Labs	mean corpuscular hemoglobin concentration (MCHC, mean, inv-norm transformed)	8_10566591-10752537	EUR,AFR,EAS	1	19	0.857746	rs10089615	0.264593	10634132	T,T,C	C,C,T	0.6034,0.829,0.6567	0.0117636,0.0100596,-0.00903986	0.00226477,0.00554169,0.0193196	6.68691,1.15811,0.193923	5.19416982739969,1.81525852221976,-0.467911343920164	RP1L1	rs10089615,rs12542888,rs11250073,rs11250072,rs10097283,rs6993841,rs7834466,rs7813706,rs6601522,rs6601523	0.264593,0.0388789,0.034246,0.0329098,0.0253391,0.0227416,0.0212705,0.0203342,0.018303,0.0131755	0.491792	0.882,1,1,1,1,1,1,1,1,1	|GTeX_Finemapped=1,|ABC=1,|GTeX_Finemapped=1,|GTeX_Finemapped=1,|ABC=1,|ABC=1,|GTeX_Finemapped=1|ABC=1,|GTeX_Finemapped=1,|GTeX_Finemapped=1,|ABC=1	rs10100265,rs10107289,rs1073913,rs11250077,rs1968400,rs2116095,rs4321967,rs4551304,rs62492352	0.0124716,0.15302,0.0606691,0.0276772,0.0116143,0.0198829,0.0433865,0.0368677,0.102767	0.468356	1	0.411075	0.312493	0.163464	0.0245513	0.0646888	FALSE	FALSE	FALSE	FALSE	FALSE	FALSE	FALSE	FALSE	FALSE
MCHC_Mean_INT	qt	Labs	Labs	mean corpuscular hemoglobin concentration (MCHC, mean, inv-norm transformed)	8_10566591-10752537	EUR,AFR,EAS	2	1	1	rs17152571	1	10682777	G,G,G	A,A,A	0.8698,0.97126,0.98016	0.0289676,-0.00545569,-0.0301386	0.00329222,0.0124884,0.0657808	17.8592,0.179003,0.189208	8.79880445413733,-0.436860606642965,-0.458167124753728	PINX1	rs17152571	1	1	0.982	|Promoter=1|ABC=1			0	1	0.283427	0.317618	0.163464	0.0245513	0.0646888	FALSE	FALSE	FALSE	FALSE	FALSE	FALSE	FALSE	FALSE	FALSE
MCHC_Mean_INT	qt	Labs	Labs	mean corpuscular hemoglobin concentration (MCHC, mean, inv-norm transformed)	8_10566591-10752537	EUR,AFR,EAS	3	2	0.994028	rs1835492	0.587595	10738357	T,T,T	G,G,G	0.6282,0.8154,0.98512	-0.0167794,-0.00757144,-0.159462	0.00229245,0.00537795,0.0757657	12.6036,0.798139,1.45198	-7.31941808981657,-1.40786731003449,-2.1046726949002	NEIL2	rs1835492	0.587595	0.587595	1	|GTeX_Finemapped=1	rs753786	0.412387	0.412387	1	0.492211	0.607989	0.163464	0.0245513	0.0646888	FALSE	FALSE	FALSE	FALSE	FALSE	FALSE	FALSE	FALSE	FALSE
MCHC_Mean_INT	qt	Labs	Labs	mean corpuscular hemoglobin concentration (MCHC, mean, inv-norm transformed)	8_126475770-126506694	EUR,AFR,EAS	1	4	0.989927	rs6999569	0.425764	126475770	A,A,A	G,G,G	0.5467,0.7519,0.8482	0.0362715,-0.000881031,0.0123604	0.00222555,0.00483086,0.0255643	58.9902,0.0678877,0.20153	16.2977690907865,-0.18237560185971,0.483502384184194	TRIB1	rs6999569,rs2980856,rs2001844	0.425764,0.264266,0.165069	0.855099	1,1,1	|ABC=1,|ABC=1,|ABC=1	rs6982636	0.143997	0.143997	1	0.336111	0.374244	0.0196073	0.0109313	0.00491686	TRUE	FALSE	FALSE	FALSE	FALSE	FALSE	FALSE	TRUE	FALSE
MCHC_Mean_INT	qt	Labs	Labs	mean corpuscular hemoglobin concentration (MCHC, mean, inv-norm transformed)	8_126475770-126506694	EUR,AFR,EAS	2	4	0.995078	rs2954032	0.479529	126493392	G,G,G	A,A,A	0.675,0.90847,0.7262	-0.0313775,-0.0125714,0.031474	0.00236543,0.0072357,0.0205719	39.4326,1.08452,0.899531	-13.2650300368221,-1.73741310446812,1.52995104973289	TRIB1	rs2954032,rs2954033,rs55748921,rs2980867	0.479529,0.236582,0.159324,0.0901509	0.965586	1,1,1,1	|EpiMap=1|Cicero=1,|EpiMap=1,|Cicero=1,|EpiMap=1			0	1	0.593247	0.584989	0.0196073	0.0109313	0.00491686	TRUE	FALSE	FALSE	FALSE	FALSE	FALSE	FALSE	TRUE	FALSE
MCHC_Mean_INT	qt	Labs	Labs	mean corpuscular hemoglobin concentration (MCHC, mean, inv-norm transformed)	8_126475770-126506694	EUR,AFR,EAS	3	3	0.939678	rs55921265	0.564029	126503915	G,G,G	A,A,A	0.7793,0.9826,0.8304	-0.0121162,0.0115315,-0.00188135	0.00267147,0.0159571,0.0244434	5.24037,0.328002,0.0274965	-4.53540560066181,0.722656372398494,-0.076967606797745	TRIB1	rs55921265,rs13252684,rs35309034	0.564029,0.296798,0.125236	0.986063	1,1,1	|ABC=1,|ABC=1,|EpiMap=1			0	1	0.353042	0.347719	0.0196073	0.0109313	0.00491686	TRUE	FALSE	FALSE	FALSE	FALSE	FALSE	FALSE	TRUE	FALSE
MCHC_Mean_INT	qt	Labs	Labs	mean corpuscular hemoglobin concentration (MCHC, mean, inv-norm transformed)	8_128928246-128972721	EUR,AFR,EAS	1	3	1	rs9649959	0.408217	128972721	A,A,A	G,G,G	0.669,0.8313,0.8651	0.0269987,0.013491,0.0217049	0.00235438,0.00557162,0.0268522	29.7162,1.81074,0.377877	11.4674351633976,2.42137834238516,0.808309933636722	TMEM75	rs9649959,rs66824612,rs66561647	0.408217,0.331971,0.246712	0.9869	1,1,1	|ABC=1,|ABC=1,|ABC=1			0	1	0.958953	0.416479	0.0605534	0.0562245	0.00247881	TRUE	TRUE	FALSE	TRUE	FALSE	FALSE	FALSE	TRUE	TRUE
MCHC_Mean_INT	qt	Labs	Labs	mean corpuscular hemoglobin concentration (MCHC, mean, inv-norm transformed)	8_130987888-131026459	EUR,AFR,EAS	1	2	0.997985	rs1466226	0.585806	131025818	C,C,C	T,T,T	0.5507,0.7882,0.6319	0.0180386,0.0116293,-0.0325518	0.0022273,0.00510665,0.01902	15.256,1.64265,1.06049	8.09886409554169,2.27728550027905,-1.71145110410095	FAM49B	rs1466226,rs1466225	0.585806,0.394257	0.980063	1,1	|EpiMap=1|Cicero=1,|EpiMap=1|ABC=1|Cicero=1			0	1	0.841137	0.458005	0.0401681	0.0820289	0.0270076	TRUE	TRUE	FALSE	TRUE	FALSE	FALSE	FALSE	TRUE	TRUE
MCHC_Mean_INT	qt	Labs	Labs	mean corpuscular hemoglobin concentration (MCHC, mean, inv-norm transformed)	8_145674458-145907866	EUR,AFR,EAS	1	3	0.990173	rs2721197	0.829591	145727705	A,A,G	G,G,A	0.5398,0.7829,0.5387	0.032496,0.0231185,-0.0143979	0.00222287,0.00506098,0.0184015	47.6722,5.30768,0.362548	14.6189385794041,4.56798880849164,-0.782430780099448	GPT	rs2721197,rs1063739	0.829591,0.113585	0.943176	0.931,0.923	|Promoter=1|ABC=1,|Exon=1|EpiMap=1|Roadmap=1	rs4244610	0.0428624	0.0428624	1	0.996369	0.351828	0.195792	0.0465368	0.0119095	FALSE	TRUE	FALSE	FALSE	FALSE	FALSE	FALSE	TRUE	FALSE
MCHC_Mean_INT	qt	Labs	Labs	mean corpuscular hemoglobin concentration (MCHC, mean, inv-norm transformed)	8_19815556-19870271	EUR,AFR,EAS	1	2	1	rs15285	0.834121	19824667	C,T,C	T,C,T	0.6829,0.5348,0.7688	0.0309591,-0.00364786,0.0160237	0.00238082,0.00418314,0.021758	37.9324,0.41659,0.33587	13.0035449971018,-0.87203870776498,0.736450960566228	LPL	rs15285,rs3208305	0.834121,0.119608	0.953729	1,1	|Exon=1|GTeX_Finemapped=1|EpiMap=1,|Exon=1|GTeX_Finemapped=1|EpiMap=1			0	1	0.305952	0.308573	0.0817362	0.0295925	0.0132225	TRUE	FALSE	FALSE	FALSE	FALSE	FALSE	FALSE	TRUE	FALSE
MCHC_Mean_INT	qt	Labs	Labs	mean corpuscular hemoglobin concentration (MCHC, mean, inv-norm transformed)	8_19815556-19870271	EUR,AFR,EAS	2	3	0.980948	rs3289	0.472984	19823192	T,T,NA	C,C,NA	0.97217,0.91301,NA	-0.0443151,-0.0118388,NA	0.0067356,0.00740364,NA	10.3253,0.959366,NA	-6.57923570283271,-1.59905127747973,NA	LPL	rs3289,rs78080440	0.472984,0.334193	0.807177	1,1	|Exon=1|EpiMap=1,|ABC=1	rs76423146	0.186895	0.186895	0.990436	0.368093	0.49866	0.0817362	0.0295925	0.0132225	TRUE	FALSE	FALSE	FALSE	FALSE	FALSE	FALSE	TRUE	FALSE
MCHC_Mean_INT	qt	Labs	Labs	mean corpuscular hemoglobin concentration (MCHC, mean, inv-norm transformed)	8_19815556-19870271	EUR,AFR,EAS	3	6	0.895523	rs325	0.228233	19819328	T,T,T	C,C,C	0.8698,0.93873,0.878	0.0363844,0.0104221,0.0515073	0.00329222,0.00870008,0.028028	27.6671,0.636496,1.17977	11.0181275856413,1.19531084771634,1.84437705151991	LPL	rs328,rs80073370,rs77237194,rs17482753	0.179495,0.138575,0.103005,0.097395	0.51847	0.972,1,1,1	|Exon=1,|ABC=1,|EpiMap=1,|ABC=1	rs12679834,rs325	0.204205,0.228233	0.432438	1	0.278289	0.646771	0.0817362	0.0295925	0.0132225	TRUE	FALSE	FALSE	FALSE	FALSE	FALSE	FALSE	TRUE	FALSE
MCHC_Mean_INT	qt	Labs	Labs	mean corpuscular hemoglobin concentration (MCHC, mean, inv-norm transformed)	8_19815556-19870271	EUR,AFR,EAS	4	1	1	rs320	0.99871	19819077	T,T,T	G,G,G	0.7127,0.6868,0.7659	0.0250929,0.0122193,0.0145779	0.0024484,0.00449875,0.0216637	23.921,2.18016,0.300163	10.2486930240157,2.7161544873576,0.672918291889197	LPL	rs320	0.99871	0.99871	1	|GTeX_Finemapped=1			0	1	0.925398	0.315869	0.0817362	0.0295925	0.0132225	TRUE	TRUE	FALSE	TRUE	FALSE	FALSE	FALSE	TRUE	TRUE
MCHC_Mean_INT	qt	Labs	Labs	mean corpuscular hemoglobin concentration (MCHC, mean, inv-norm transformed)	8_23414369-23418444	EUR,AFR,EAS	1	1	1	rs1567668	0.999999	23418122	G,G,A	A,A,G	0.5885,0.6203,0.5744	0.0323202,0.00394659,-0.00986873	0.00225136,0.00429929,0.0185529	46.0091,0.445344,0.225645	14.3558560159193,0.917963198574648,-0.531923850179756	NKX3-1	rs1567668	0.999999	0.999999	0.655	|EpiMap=1			0	1	0.458777	0.360812	0.0132729	1.91837e-05	0.00201006	TRUE	FALSE	FALSE	FALSE	FALSE	FALSE	FALSE	TRUE	FALSE
MCHC_Mean_INT	qt	Labs	Labs	mean corpuscular hemoglobin concentration (MCHC, mean, inv-norm transformed)	8_23414369-23418444	EUR,AFR,EAS	2	1	1	rs13254494	0.999817	23414743	T,T,T	C,C,C	0.6034,0.6399,0.6825	0.0308352,0.010901,0.015868	0.00226477,0.0043466,0.0197059	41.4873,1.91564,0.376049	13.6151573890505,2.5079372383012,0.80524106993337	BIN3	rs13254494	0.999817	0.999817	1	|GTeX_Finemapped=1			0	1	0.962246	0.374488	0.0132729	1.91837e-05	0.00201006	TRUE	TRUE	FALSE	TRUE	FALSE	FALSE	FALSE	TRUE	TRUE
MCHC_Mean_INT	qt	Labs	Labs	mean corpuscular hemoglobin concentration (MCHC, mean, inv-norm transformed)	8_26188998-26271100	EUR,AFR,EAS	1	3	0.981346	rs7832201	0.710468	26242535	G,G,G	C,C,C	0.6928,0.7035,0.881	-0.020719,-0.00909403,-0.0191654	0.00240154,0.0045685,0.0283307	17.2022,1.33231,0.302135	-8.62738076400976,-1.99059428696509,-0.676488756013794	BNIP3L	rs7832201	0.710468	0.710468	1	|EpiMap=1	rs1064807,rs10866848	0.0840044,0.173586	0.25759	1	0.67409	0.425798	0.0296218	0.0337167	0.0130788	TRUE	FALSE	FALSE	FALSE	FALSE	FALSE	FALSE	TRUE	FALSE
MCHC_Mean_INT	qt	Labs	Labs	mean corpuscular hemoglobin concentration (MCHC, mean, inv-norm transformed)	8_42351176-42457590	EUR,AFR,EAS	1	1	1	rs2084709	1	42423190	G,G,G	A,A,A	0.6103,0.6241,0.5427	0.0785417,0.0399461,0.0621216	0.00227178,0.00430779,0.0184136	261.187,19.7424,3.12978	34.5727579255034,9.27299148751448,3.37368032323934	SMIM19	rs2084709	1	1	1	|GTeX_Finemapped=1|eQTLGen_Finemapped=1			0	1	1	0.972557	0.06601	0.0778969	0.00726936	TRUE	TRUE	TRUE	TRUE	TRUE	TRUE	TRUE	TRUE	TRUE
MCHC_Mean_INT	qt	Labs	Labs	mean corpuscular hemoglobin concentration (MCHC, mean, inv-norm transformed)	8_42351176-42457590	EUR,AFR,EAS	2	5	1	rs35025772	0.264037	42359668	C,C,NA	T,T,NA	0.92048,0.993192,NA	-0.0629311,-0.0813507,NA	0.00409504,0.0253741,NA	52.5689,2.87105,NA	-15.2829032195046,-3.33562963809554,NA	HGSNAT	rs35116311,rs34097227,rs35523364	0.177662,0.173973,0.17103	0.522665	0.882,0.721,0.798	|GTeX_Finemapped=1,|GTeX_Finemapped=1,|GTeX_Finemapped=1	rs13276603,rs35025772	0.206545,0.264037	0.470582	1	0.870224	0.499992	0.06601	0.0778969	0.00726936	TRUE	TRUE	FALSE	TRUE	FALSE	FALSE	FALSE	TRUE	TRUE
MCHC_Mean_INT	qt	Labs	Labs	mean corpuscular hemoglobin concentration (MCHC, mean, inv-norm transformed)	8_42351176-42457590	EUR,AFR,EAS	3	1	1	rs79056659	0.963459	42374202	T,NA,NA	A,NA,NA	0.98708,NA,NA	0.0857051,NA,NA	0.00981062,NA,NA	17.6169,NA,NA	8.7359514485323,NA,NA	SLC20A2	rs79056659	0.963459	0.963459	1	|ABC=1			0	0.985609	0.51263	0.499411	0.06601	0.0778969	0.00726936	TRUE	FALSE	FALSE	FALSE	FALSE	FALSE	FALSE	TRUE	FALSE
MCHC_Mean_INT	qt	Labs	Labs	mean corpuscular hemoglobin concentration (MCHC, mean, inv-norm transformed)	8_48687774-48894021	EUR,AFR,EAS	1	3	0.972358	rs4278157	0.468266	48739305	G,NA,NA	A,NA,NA	0.94632,NA,NA	-0.026541,NA,NA	0.00491562,NA,NA	7.17461,NA,NA	-5.39931890585521,NA,NA	PRKDC	rs4278157,rs1231202	0.468266,0.431337	0.899603	0.972,1	|Exon=1,|Exon=1	rs79283501	0.100122	0.100122	0.999999	0.435762	0.5	0.026903	0.033265	0.00199723	TRUE	FALSE	FALSE	FALSE	FALSE	FALSE	FALSE	TRUE	FALSE
MCHC_Mean_INT	qt	Labs	Labs	mean corpuscular hemoglobin concentration (MCHC, mean, inv-norm transformed)	8_48687774-48894021	EUR,AFR,EAS	2	1	1	rs17334312	0.999996	48874317	A,NA,NA	G,NA,NA	0.98807,NA,NA	-0.054576,NA,NA	0.0102045,NA,NA	7.05155,NA,NA	-5.34822872262237,NA,NA	MCM4	rs17334312	0.999996	0.999996	0.995	|Promoter=1|ABC=0.500			0	0.999995	0.499999	0.5	0.026903	0.033265	0.00199723	TRUE	FALSE	FALSE	FALSE	FALSE	FALSE	FALSE	TRUE	FALSE
MCHC_Mean_INT	qt	Labs	Labs	mean corpuscular hemoglobin concentration (MCHC, mean, inv-norm transformed)	8_48687774-48894021	EUR,AFR,EAS	3	7	0.903068	rs4873728	0.415056	48739440	C,C,C	A,A,A	0.94732,0.7428,0.92262	-0.0222198,0.0177664,0.0411644	0.00495944,0.0047736,0.0343315	5.12765,3.70376,0.637296	-4.4803042278967,3.72180325121502,1.19902713251678	PRKDC	rs4873728,rs6995756,rs72646401,rs7830743,rs8178169	0.415056,0.193019,0.169439,0.0470698,0.0251423	0.849726	0.981,1,1,1,1	|Exon=1,|GTeX_Finemapped=1,|GTeX_Finemapped=1,|Exon=1,|eQTLGen_Finemapped=1	rs7016660,rs7838910	0.0660466,0.0385192	0.104566	0.999952	0.873011	0.477221	0.026903	0.033265	0.00199723	TRUE	TRUE	FALSE	TRUE	FALSE	FALSE	FALSE	TRUE	TRUE
MCHC_Mean_INT	qt	Labs	Labs	mean corpuscular hemoglobin concentration (MCHC, mean, inv-norm transformed)	8_56648474-56799111	EUR,AFR,EAS	1	3	0.986349	rs12676105	0.492382	56795439	C,T,T	T,C,C	0.5159,0.5023,0.6359	-0.0163239,0.00185665,0.03795	0.00221694,0.00417304,0.019064	12.746,0.182844,1.33238	-7.36325746298952,0.444915457316489,1.99066302979438	LYN	rs12676105,rs1050855,rs35756022	0.492382,0.337594,0.169984	0.99996	1,1,1	|eQTLGen_Finemapped=1,|Exon=1|ABC=1|Cicero=1,|eQTLGen_Finemapped=1			0	1	0.341925	0.615007	0.00989422	0.00958278	0.0337622	TRUE	FALSE	FALSE	FALSE	FALSE	FALSE	FALSE	TRUE	FALSE
MCHC_Mean_INT	qt	Labs	Labs	mean corpuscular hemoglobin concentration (MCHC, mean, inv-norm transformed)	8_63847842-63945773	EUR,AFR,EAS	1	31	0.975164	rs6983643	0.142199	63886815	G,G,G	C,C,C	0.90656,0.8275,0.91171	0.0265796,0.0111349,0.0495092	0.00380662,0.00552254,0.0323321	11.5375,1.35881,0.900653	6.9824673857648,2.0162642552159,1.53127078043183	GGH	rs6983643,rs55800505,rs112685605,rs62508108,rs11545078,rs3780127,rs57776226,rs3780129,rs61518338,rs61629446,rs17279355,rs72658344,rs62510062,rs62510064,rs62510061,rs62510063,rs62508116,rs16930060,rs17279320,rs16930066,rs16930072,rs62508123,rs62510060,rs17279558,rs60889737,rs59169978,rs113252212,rs11990678,rs10504360	0.142199,0.0414025,0.0346516,0.0346202,0.0320262,0.031884,0.031884,0.0305196,0.0287651,0.0281928,0.0264061,0.0255732,0.024642,0.024642,0.0246306,0.0246261,0.0245732,0.0234284,0.0222481,0.0222395,0.0221984,0.0220121,0.0187689,0.0186324,0.0165792,0.0160095,0.0126337,0.0106467,0.00805081	0.824686	1,1,1,1,1,1,1,1,1,1,1,1,1,1,1,1,1,1,0.798,1,1,1,1,1,0.895,0.895,1,1,1	|GTeX_Finemapped=1,|GTeX_Finemapped=1,|GTeX_Finemapped=1,|GTeX_Finemapped=1,|Exon=1|GTeX_Finemapped=1,|Promoter=1|GTeX_Finemapped=1|eQTLGen_Finemapped=1,|GTeX_Finemapped=1,|Exon=1|GTeX_Finemapped=1,|GTeX_Finemapped=1,|GTeX_Finemapped=1,|GTeX_Finemapped=1|eQTLGen_Finemapped=1|ABC=1,|GTeX_Finemapped=1|eQTLGen_Finemapped=1,|GTeX_Finemapped=1,|GTeX_Finemapped=1,|GTeX_Finemapped=1,|GTeX_Finemapped=1|EpiMap=1,|GTeX_Finemapped=1,|GTeX_Finemapped=1|eQTLGen_Finemapped=1,|GTeX_Finemapped=1,|GTeX_Finemapped=1|eQTLGen_Finemapped=1,|GTeX_Finemapped=1|eQTLGen_Finemapped=1,|GTeX_Finemapped=1,|GTeX_Finemapped=1,|Exon=1|GTeX_Finemapped=1|eQTLGen_Finemapped=1,|GTeX_Finemapped=1|ABC=1,|GTeX_Finemapped=1|ABC=1,|GTeX_Finemapped=1,|GTeX_Finemapped=1|eQTLGen_Finemapped=1|ABC=1,|GTeX_Finemapped=1	rs17193714,rs62508156	0.121261,0.00755532	0.128816	1	0.441074	0.488937	0.0129355	0.00457139	0.00844842	TRUE	FALSE	FALSE	FALSE	FALSE	FALSE	FALSE	TRUE	FALSE
MCHC_Mean_INT	qt	Labs	Labs	mean corpuscular hemoglobin concentration (MCHC, mean, inv-norm transformed)	8_85887327-86407520	EUR,AFR,EAS	1	2	1	rs7821248	0.529591	86245776	NA,G,NA	NA,A,NA	NA,0.9115,NA	NA,-0.114641,NA	NA,0.00734628,NA	NA,54.1743,NA	NA,-15.6053131653027,NA	CA1	rs7821248,rs142714972	0.529591,0.453395	0.982986	1,1	|Exon=1,|Promoter=1			0	0.5	1	0.5	0.0443917	0.0292937	0.0085956	FALSE	TRUE	FALSE	FALSE	FALSE	FALSE	FALSE	TRUE	FALSE
MCHC_Mean_INT	qt	Labs	Labs	mean corpuscular hemoglobin concentration (MCHC, mean, inv-norm transformed)	8_85887327-86407520	EUR,AFR,EAS	2	6	0.794992	rs10097917	0.486174	86260295	T,T,A	A,A,T	0.6252,0.5492,0.5714	0.0211643,-0.0166002,-0.00769933	0.00228873,0.00419334,0.0185363	19.6374,4.12288,0.168851	9.24718075089678,-3.95870594800326,-0.415364986539924	CA1	rs10097917,rs12544332,rs1032551,rs2220972,rs1496532	0.486174,0.167039,0.15434,0.0727856,0.0684041	0.948743	1,1,1,1,1	|GTeX_Finemapped=1,|GTeX_Finemapped=1,|Exon=1,|Exon=1|GTeX_Finemapped=1,|Exon=1|GTeX_Finemapped=1	rs725605	0.0259854	0.0259854	1	0.967976	0.336791	0.0443917	0.0292937	0.0085956	TRUE	TRUE	FALSE	TRUE	FALSE	FALSE	FALSE	TRUE	TRUE
MCHC_Mean_INT	qt	Labs	Labs	mean corpuscular hemoglobin concentration (MCHC, mean, inv-norm transformed)	8_98627738-98774649	EUR,AFR,EAS	1	6	0.982873	rs2468005	0.33489	98739534	C,C,C	T,T,T	0.90954,0.93646,0.755	-0.0486028,-0.0113835,-0.0698348	0.00386247,0.00855361,0.0213286	35.5838,0.736981,2.97491	-12.5833469256719,-1.33084159787505,-3.27423272038484	MTDH	rs2468005,rs2331653,rs2438211,rs2449512,rs1311,rs2512450	0.33489,0.196789,0.151419,0.131685,0.131264,0.0539319	0.999979	1,1,1,0.981,1,1	|Exon=1,|Exon=1,|Exon=1,|Exon=1,|Exon=1,|ABC=1			0	1	0.495128	0.971348	0.0929024	0.0482854	0.0511822	TRUE	FALSE	TRUE	FALSE	TRUE	FALSE	FALSE	TRUE	TRUE
MCHC_Mean_INT	qt	Labs	Labs	mean corpuscular hemoglobin concentration (MCHC, mean, inv-norm transformed)	9_110503791-110546648	EUR,AFR,EAS	1	2	1	rs75250683	0.515378	110546648	C,C,C	T,T,T	0.93439,0.8971,0.90476	0.0292087,0.000456388,0.00947361	0.0044746,0.00686735,0.0312494	10.1752,0.0236438,0.118178	6.52766727752201,0.0664576583398254,0.303161340697741	KLF4	rs75250683,rs28399092	0.515378,0.484207	0.999585	1,1	|ABC=1,|ABC=1			0	0.999997	0.246446	0.40746	6.37988e-05	0.0346082	0.000377474	TRUE	FALSE	FALSE	FALSE	FALSE	FALSE	FALSE	TRUE	FALSE
MCHC_Mean_INT	qt	Labs	Labs	mean corpuscular hemoglobin concentration (MCHC, mean, inv-norm transformed)	9_110503791-110546648	EUR,AFR,EAS	2	1	1	rs79356645	0.996883	110546279	G,G,G	A,A,A	0.8966,0.994705,0.88	-0.0171214,0.0837339,0.0247353	0.00363868,0.02875,0.0282284	5.59623,2.44543,0.419199	-4.70538766805545,2.91248347826087,0.876255827464539	KLF4	rs79356645	0.996883	0.996883	1	|ABC=1			0	0.990881	0.924294	0.450881	6.37988e-05	0.0346082	0.000377474	TRUE	TRUE	FALSE	TRUE	FALSE	FALSE	FALSE	TRUE	TRUE
MCHC_Mean_INT	qt	Labs	Labs	mean corpuscular hemoglobin concentration (MCHC, mean, inv-norm transformed)	9_114922067-115108529	EUR,AFR,EAS	1	3	1	rs10981292	0.916851	114930574	G,A,G	A,G,A	0.5706,0.8389,0.6389	0.0265388,-0.0131045,0.00600912	0.00223824,0.00567564,0.019098	31.7034,1.67884,0.123187	11.8569947816141,-2.3089026083402,0.314646559849199	SUSD1	rs10981292,rs10981293,rs10817274	0.916851,0.0326846,0.0288805	0.978416	1,1,1	|EpiMap=1|ABC=1,|GTeX_Finemapped=1|ABC=1,|GTeX_Finemapped=1			0	1	0.810416	0.357058	0.0420106	0.0345105	0.00535118	TRUE	TRUE	FALSE	TRUE	FALSE	FALSE	FALSE	TRUE	TRUE
MCHC_Mean_INT	qt	Labs	Labs	mean corpuscular hemoglobin concentration (MCHC, mean, inv-norm transformed)	9_114922067-115108529	EUR,AFR,EAS	2	1	1	rs150942423	0.999926	114984505	T,NA,NA	C,NA,NA	0.991054,NA,NA	-0.0812116,NA,NA	0.0117663,NA,NA	11.2902,NA,NA	-6.90205077212038,NA,NA	PTBP3	rs150942423	0.999926	0.999926	1	|Exon=1			0	0.99972	0.499951	0.499965	0.0420106	0.0345105	0.00535118	TRUE	FALSE	FALSE	FALSE	FALSE	FALSE	FALSE	TRUE	FALSE
MCHC_Mean_INT	qt	Labs	Labs	mean corpuscular hemoglobin concentration (MCHC, mean, inv-norm transformed)	9_132549493-132612977	EUR,AFR,EAS	1	32	0.850776	rs13296916	0.101068	132603292	C,C,C	G,G,G	0.7515,0.97504,0.8036	0.0178126,0.019984,0.0467669	0.00256375,0.0133747,0.0230902	11.4308,0.869239,1.36829	6.92213052325695,1.49712735966884,1.88362852248915	C9orf78	rs2274507,rs35636743,rs13296980,rs35632463,rs11788902,rs3758335,rs11788903,rs3814548,rs118128234,rs3758337,rs7020989,rs11789220,rs13283469,rs7047271,rs36019669	0.0724181,0.0721034,0.0712675,0.0694102,0.0692742,0.0662688,0.0637108,0.0387163,0.0173279,0.0112344,0.0104268,0.00546219,0.00529037,0.00511594,0.00159112	0.579618	0.518,1,1,1,1,0.516,1,0.525,0.817,0.46,0.431,0.99,1,1,1	|Exon=1|GTeX_Finemapped=1,|Promoter=1,|Promoter=1|GTeX_Finemapped=1,|Exon=1|GTeX_Finemapped=1,|GTeX_Finemapped=1,|Promoter=1|GTeX_Finemapped=1,|GTeX_Finemapped=1,|Promoter=0.500|GTeX_Finemapped=1,|GTeX_Finemapped=1|ABC=1,|Exon=1|GTeX_Finemapped=1,|Promoter=0.500|GTeX_Finemapped=1,|Exon=1,|GTeX_Finemapped=1,|Exon=1,|Promoter=1	rs1043186,rs11787741,rs11789668,rs11790814,rs11793364,rs11793686,rs1182,rs13284361,rs13296916,rs13297359,rs13300897,rs3739853,rs3814545,rs55946414,rs7019254,rs78370062,rs79813001	0.00312891,0.00514508,0.00600024,0.00276234,0.00753257,0.00161482,0.00447057,0.0122189,0.101068,0.00722526,0.00717578,0.096268,0.0739173,0.00640263,0.00159053,0.0173279,0.0173279	0.371177	0.999996	0.511571	0.629399	0.0311882	0.0183941	0.0967647	TRUE	FALSE	FALSE	FALSE	FALSE	FALSE	FALSE	TRUE	FALSE
MCHC_Mean_INT	qt	Labs	Labs	mean corpuscular hemoglobin concentration (MCHC, mean, inv-norm transformed)	9_132549493-132612977	EUR,AFR,EAS	2	6	1	rs182912225	0.470775	132559552	G,NA,G	A,NA,A	0.94433,NA,0.98413	0.0271764,NA,0.147185	0.00483205,NA,0.0734013	7.72962,NA,1.34736	5.62419676948707,NA,2.00520971699411	TOR1B	rs182912225,rs77622066,rs79583867,rs80131493,rs143458882	0.470775,0.0545705,0.039501,0.039501,0.0325055	0.636853	1,0.817,1,1,1	|GTeX_Finemapped=1,|GTeX_Finemapped=1|ABC=1,|GTeX_Finemapped=1,|GTeX_Finemapped=1,|GTeX_Finemapped=1	rs75935310	0.325004	0.325004	0.995559	0.422561	1	0.0311882	0.0183941	0.0967647	TRUE	FALSE	TRUE	FALSE	TRUE	FALSE	FALSE	TRUE	TRUE
MCHC_Mean_INT	qt	Labs	Labs	mean corpuscular hemoglobin concentration (MCHC, mean, inv-norm transformed)	9_135815344-135871192	EUR,AFR,EAS	1	1	1	rs75926833	1	135866940	C,NA,C	T,NA,T	0.96123,NA,0.97619	-0.0638454,NA,0.000987109	0.00573908,NA,0.0601689	28.0216,NA,0.00572211	-11.124675035023,NA,0.0164056348046915	GFI1B	rs75926833	1	1	1	|Exon=1|EpiMap=1			0	1	0.5	0.299363	0.0323698	0.0598435	0.0371348	TRUE	FALSE	FALSE	FALSE	FALSE	FALSE	FALSE	TRUE	FALSE
MCHC_Mean_INT	qt	Labs	Labs	mean corpuscular hemoglobin concentration (MCHC, mean, inv-norm transformed)	9_135815344-135871192	EUR,AFR,EAS	2	1	1	rs60757417	1	135864436	C,C,C	G,G,G	0.93936,0.94024,0.9871	0.0410662,0.0383526,0.0404278	0.00464203,0.00880223,0.0812911	18.0447,4.88018,0.208336	8.84660374879094,4.35714585962875,0.49732135498228	GFI1B	rs60757417	1	1	1	|Exon=1			0	1	0.999999	0.333431	0.0323698	0.0598435	0.0371348	TRUE	TRUE	FALSE	TRUE	FALSE	FALSE	FALSE	TRUE	TRUE
MCHC_Mean_INT	qt	Labs	Labs	mean corpuscular hemoglobin concentration (MCHC, mean, inv-norm transformed)	9_135815344-135871192	EUR,AFR,EAS	3	2	0.986718	rs12349859	0.9444	135850883	G,G,G	T,T,T	0.7416,0.97579,0.6498	-0.0145353,-0.0301697,-0.0230957	0.00253089,0.0135751,0.0192296	8.03183,1.5808,0.638776	-5.74315754536942,-2.22242930070497,-1.20104942380497	CACFD1	rs12349859	0.9444	0.9444	1	|GTeX_Finemapped=1	rs7036106	0.0374914	0.0374914	0.999904	0.521972	0.473212	0.0323698	0.0598435	0.0371348	TRUE	FALSE	FALSE	FALSE	FALSE	FALSE	FALSE	TRUE	FALSE
MCHC_Mean_INT	qt	Labs	Labs	mean corpuscular hemoglobin concentration (MCHC, mean, inv-norm transformed)	9_135815344-135871192	EUR,AFR,EAS	4	1	1	rs73660574	0.998118	135860412	G,G,NA	A,A,NA	0.9662,0.8971,NA	0.0285837,0.0241681,NA	0.00613073,0.00686735,NA	5.50503,3.36379,NA	4.66236484072859,3.5192759943792,NA	TSC1	rs73660574	0.998118	0.998118	0.5	|ABC=1			0	0.984595	0.996599	0.499859	0.0323698	0.0598435	0.0371348	TRUE	TRUE	FALSE	TRUE	FALSE	FALSE	FALSE	TRUE	TRUE
MCHC_Mean_INT	qt	Labs	Labs	mean corpuscular hemoglobin concentration (MCHC, mean, inv-norm transformed)	9_135815344-135871192	EUR,AFR,EAS	5	3	1	rs36029160	0.322555	135848961	T,T,T	C,C,C	0.94036,0.91831,0.98512	0.0139495,0.03839,0.0783097	0.0046783,0.00761796,0.0757657	2.5427,6.33072,0.520952	2.98174550584614,5.03940687533145,1.03357719918116	GFI1B	rs36029160,rs73660571,rs34823491	0.322555,0.318458,0.311533	0.952546	1,1,1	|EpiMap=1,|EpiMap=1,|EpiMap=1			0	0.133491	0.99699	0.391317	0.0323698	0.0598435	0.0371348	FALSE	TRUE	FALSE	FALSE	FALSE	FALSE	FALSE	TRUE	FALSE
MCHC_Mean_INT	qt	Labs	Labs	mean corpuscular hemoglobin concentration (MCHC, mean, inv-norm transformed)	9_136065526-136184526	EUR,AFR,EAS	1	8	1	rs10793962	0.278864	136129115	A,A,A	T,T,T	0.91551,0.8601,0.8065	-0.0929335,-0.0477633,-0.0820294	0.00398354,0.00601498,0.0232207	119.651,14.6968,3.38562	-23.3293753796874,-7.9407246574386,-3.53259806982563	ABO	rs10793962,rs8176747,rs8176749,rs8176746,rs8176741,rs8176743,rs1137827,rs8176759	0.278864,0.161167,0.154375,0.115303,0.0868523,0.0710095,0.0489074,0.0489074	0.965386	1,1,1,1,1,1,1,1	|GTeX_Finemapped=1,|Exon=1|GTeX_Finemapped=1|EpiMap=1,|Exon=1|GTeX_Finemapped=1|EpiMap=1,|Exon=1|GTeX_Finemapped=1|EpiMap=1,|Exon=1|GTeX_Finemapped=1|EpiMap=1,|Exon=1|GTeX_Finemapped=1|EpiMap=1,|GTeX_Finemapped=1,|GTeX_Finemapped=1			0	1	1	0.952084	0.0932348	0.0283985	0.0203678	TRUE	TRUE	TRUE	TRUE	TRUE	TRUE	TRUE	TRUE	TRUE
MCHC_Mean_INT	qt	Labs	Labs	mean corpuscular hemoglobin concentration (MCHC, mean, inv-norm transformed)	9_136065526-136184526	EUR,AFR,EAS	2	1	1	rs11244061	0.99992	136153981	C,C,NA	T,T,NA	0.8867,0.990166,NA	0.0312266,0.00946591,NA	0.00349543,0.0211446,NA	18.3846,0.184165,NA	8.93355037863725,0.447675056515612,NA	ABO	rs11244061	0.99992	0.99992	1	|EpiMap=1|ABC=1			0	1	0.113944	0.49997	0.0932348	0.0283985	0.0203678	TRUE	FALSE	FALSE	FALSE	FALSE	FALSE	FALSE	TRUE	FALSE
MCHC_Mean_INT	qt	Labs	Labs	mean corpuscular hemoglobin concentration (MCHC, mean, inv-norm transformed)	9_136065526-136184526	EUR,AFR,EAS	3	2	1	rs139328517	0.49999	136083693	T,T,T	C,C,C	0.91153,0.9879,0.95238	-0.0268337,-0.0207265,0.0662371	0.0039014,0.019084,0.0430744	11.2167,0.556817,0.906183	-6.87796688368278,-1.08606686229302,1.53773703174043	OBP2B	rs117403533,rs139328517	0.49999,0.49999	0.99998	1,1	|Promoter=1,|Promoter=1			0	0.999948	0.200842	0.529106	0.0932348	0.0283985	0.0203678	TRUE	FALSE	FALSE	FALSE	FALSE	FALSE	FALSE	TRUE	FALSE
MCHC_Mean_INT	qt	Labs	Labs	mean corpuscular hemoglobin concentration (MCHC, mean, inv-norm transformed)	9_136065526-136184526	EUR,AFR,EAS	4	1	1	rs587611953	1	136145414	C,C,C	A,A,A	0.8091,0.6558,0.7381	-0.037192,-0.0113324,-0.059177	0.00281903,0.00439164,0.0208638	39.0176,2.00581,2.34072	-13.1931905655491,-2.58044830632748,-2.83634812450273	ABO	rs587611953	1	1	1	|ABC=1			0	1	0.174933	0.281601	0.0932348	0.0283985	0.0203678	TRUE	FALSE	FALSE	FALSE	FALSE	FALSE	FALSE	TRUE	FALSE
MCHC_Mean_INT	qt	Labs	Labs	mean corpuscular hemoglobin concentration (MCHC, mean, inv-norm transformed)	9_13808548-14308548	EUR,AFR,EAS	1	1	1	rs10116586	0.997718	14058548	A,A,A	C,C,C	0.5219,0.7012,0.755	-0.0151966,0.00416921,-0.0157633	0.00221795,0.00455834,0.0213286	11.1366,0.443235,0.337371	-6.8516422822877,0.914633397245488,-0.739068668360793	NFIB	rs10116586	0.997718	0.997718	1	|EpiMap=1			0	0.99998	0.311657	0.348884	0.276332	0.156103	0.0528386	FALSE	FALSE	FALSE	FALSE	FALSE	FALSE	FALSE	FALSE	FALSE
MCHC_Mean_INT	qt	Labs	Labs	mean corpuscular hemoglobin concentration (MCHC, mean, inv-norm transformed)	9_13808548-14308548	EUR,AFR,EAS	2	10	0.872957	rs7031343	0.217885	13895974	C,T,C	T,C,T	0.5785,0.6762,0.97421	0.0118543,-0.00750997,-9.93398e-05	0.00224364,0.00445904,0.0578718	6.89708,1.03555,0.000595221	5.28351250646271,-1.68421229681725,-0.00171654933836514	NFIB	rs7031343,rs7023898,rs7024597,rs981564,rs7023760,rs12350449	0.217885,0.167862,0.114515,0.101137,0.0786119,0.0209661	0.700977	1,1,1,1,1,1	|GTeX_Finemapped=1,|GTeX_Finemapped=1,|GTeX_Finemapped=1|EpiMap=1,|GTeX_Finemapped=1,|GTeX_Finemapped=1,|GTeX_Finemapped=1	rs10961297,rs12344771,rs7019911,rs75372772	0.163458,0.0230656,0.0178209,0.0616492	0.265994	0.999174	0.6592	0.308568	0.276332	0.156103	0.0528386	FALSE	FALSE	FALSE	FALSE	FALSE	FALSE	FALSE	FALSE	FALSE
MCHC_Mean_INT	qt	Labs	Labs	mean corpuscular hemoglobin concentration (MCHC, mean, inv-norm transformed)	9_139257147-139328722	EUR,AFR,EAS	1	6	0.709777	rs3812565	0.903713	139272502	T,T,T	C,C,C	0.6451,0.7065,0.8115	0.016374,0.0129019,0.0293638	0.00231546,0.00458203,0.0234541	11.8149,2.31281,0.67658	7.07159700448291,2.81576069995177,1.25196873894117	SNAPC4	rs3812565,rs10781507	0.903713,0.00357525	0.907288	0.93,0.787	|Exon=1,|Exon=1	rs10870136,rs11145912,rs4567159,rs78428995	0.00341546,0.0319641,0.00347087,0.00396969	0.0428201	1	0.854897	0.462293	0.0399302	0.0331651	0.00609362	TRUE	TRUE	FALSE	TRUE	FALSE	FALSE	FALSE	TRUE	TRUE
MCHC_Mean_INT	qt	Labs	Labs	mean corpuscular hemoglobin concentration (MCHC, mean, inv-norm transformed)	9_22142756-22167207	EUR,AFR,EAS	1	1	1	rs12376511	0.98937	22142756	T,T,C	C,C,T	0.8171,0.91225,0.626	-0.0225366,-0.0089946,0.0121275	0.00286589,0.00737458,0.0189581	14.4284,0.652499,0.282023	-7.86373517476247,-1.21967623918921,0.639700180925304	CDKN2B	rs12376511	0.98937	0.98937	1	|ABC=1			0	1	0.397805	0.417391	0.0298781	0.00879256	0.00115778	TRUE	FALSE	FALSE	FALSE	FALSE	FALSE	FALSE	TRUE	FALSE
MCHC_Mean_INT	qt	Labs	Labs	mean corpuscular hemoglobin concentration (MCHC, mean, inv-norm transformed)	9_2622134-2622278	EUR,AFR,EAS	1	2	0.916143	rs2219143	0.839895	2622278	G,G,G	A,A,A	0.5805,0.90015,0.6042	-0.0159895,-0.00937854,-0.0174427	0.00224511,0.00695963,0.0187582	11.973,0.750071,0.452918	-7.12192275656872,-1.34756301699947,-0.9298706698937	VLDLR	rs2219143,rs34881325	0.839895,0.160105	1	1,1	|Promoter=1|GTeX_Finemapped=1|eQTLGen_Finemapped=1|ABC=1|Cicero=1,|Promoter=1|GTeX_Finemapped=1|ABC=1|Cicero=1			0	0.999999	0.428342	0.443933	6.4741e-09	6.4741e-09	0.0431646	TRUE	FALSE	FALSE	FALSE	FALSE	FALSE	FALSE	TRUE	FALSE
MCHC_Mean_INT	qt	Labs	Labs	mean corpuscular hemoglobin concentration (MCHC, mean, inv-norm transformed)	9_34081235-34149119	EUR,AFR,EAS	1	1	1	rs10758240	1	34098110	C,C,T	T,T,C	0.7525,0.6921,0.7054	-0.0181166,-0.00915672,0.020021	0.00256722,0.00451989,0.0201226	11.7689,1.36878,0.495175	-7.0568942279976,-2.02587231105182,0.994950950672378	GALT	rs10758240	1	1	0.655	|EpiMap=1			0	1	0.455499	0.471374	0.0396279	0.00943741	0.0109346	TRUE	FALSE	FALSE	FALSE	FALSE	FALSE	FALSE	TRUE	FALSE
MCHC_Mean_INT	qt	Labs	Labs	mean corpuscular hemoglobin concentration (MCHC, mean, inv-norm transformed)	9_34966609-35101870	EUR,AFR,EAS	1	19	0.852493	rs808187	0.207208	35034998	A,G,G	G,A,A	0.6839,0.7829,0.91964	-0.0166427,0.0145347,-0.0204761	0.00238284,0.00506098,0.0337435	11.5435,2.38933,0.264423	-6.98439677024055,2.87191413520702,-0.606816127550491	VCP	rs808187,rs1634951,rs739844,rs489922,rs2252749,rs684562,rs10814191,rs622945,rs10814192,rs10972278,rs10814193,rs4879853,rs4878598,rs637885,rs4878600	0.207208,0.160366,0.0604037,0.0565822,0.0520606,0.0385221,0.0375867,0.0264177,0.0242957,0.02396,0.0236665,0.020712,0.0159498,0.011604,0.0083743	0.767709	1,1,1,1,1,1,1,1,0.945,0.945,1,1,1,1,1	|GTeX_Finemapped=1|eQTLGen_Finemapped=1,|GTeX_Finemapped=1|eQTLGen_Finemapped=1,|Exon=1|GTeX_Finemapped=1|eQTLGen_Finemapped=1|ABC=1,|GTeX_Finemapped=1|eQTLGen_Finemapped=1,|GTeX_Finemapped=1|eQTLGen_Finemapped=1,|Exon=1|GTeX_Finemapped=1|eQTLGen_Finemapped=1,|GTeX_Finemapped=1|eQTLGen_Finemapped=1,|GTeX_Finemapped=1,|GTeX_Finemapped=1|eQTLGen_Finemapped=1,|GTeX_Finemapped=1|eQTLGen_Finemapped=1,|GTeX_Finemapped=1|eQTLGen_Finemapped=1,|GTeX_Finemapped=1|eQTLGen_Finemapped=1,|GTeX_Finemapped=1|eQTLGen_Finemapped=1,|GTeX_Finemapped=1,|GTeX_Finemapped=1	rs504082,rs615474,rs679739,rs679787	0.0523717,0.0188108,0.057518,0.0577242	0.186425	0.999988	0.815108	0.310622	0.0550721	0.0664559	0.0140208	TRUE	TRUE	FALSE	TRUE	FALSE	FALSE	FALSE	TRUE	TRUE
MCHC_Mean_INT	qt	Labs	Labs	mean corpuscular hemoglobin concentration (MCHC, mean, inv-norm transformed)	9_4823770-5323770	EUR,AFR,EAS	1	10	0.518185	rs465299	0.665976	4855065	C,A,C	A,C,A	0.5795,0.5825,0.7262	-0.0100779,0.0112773,-0.0145988	0.00224437,0.00423098,0.0205719	5.14805,2.1141,0.320642	-4.49030240111925,2.66541085044127,-0.70964762613079	RCL1	rs465299,rs460182,rs1053889,rs462480,rs7868737,rs1260073,rs2236495	0.665976,0.0257947,0.0137511,0.0136598,0.0105192,0.0102304,0.00766623	0.747597	1,1,1,1,1,0.981,0.798	|EpiMap=1,|EpiMap=1,|Exon=1|eQTLGen_Finemapped=1,|EpiMap=1,|GTeX_Finemapped=1,|Exon=1,|GTeX_Finemapped=1	rs1887430,rs508227,rs7853365	0.101247,0.0972159,0.00726776	0.205731	0.990968	0.710661	0.389945	0.110951	0.0776857	0.0118615	FALSE	FALSE	FALSE	FALSE	FALSE	FALSE	FALSE	FALSE	FALSE
MCHC_Mean_INT	qt	Labs	Labs	mean corpuscular hemoglobin concentration (MCHC, mean, inv-norm transformed)	9_79767166-80041201	EUR,AFR,EAS	1	5	1	rs12345256	0.275592	79931577	G,G,G	A,A,A	0.7903,0.7489,0.96627	0.0429539,0.00162663,0.146755	0.0027215,0.00481152,0.0508114	55.3912,0.133529,2.41183	15.7831710453794,0.338069882282522,2.88822980669692	VPS13A	rs12345256,rs17348587,rs7026058,rs7042012,rs12352780	0.275592,0.249935,0.17779,0.17779,0.0832264	0.964333	1,1,1,1,1	|GTeX_Finemapped=1,|Promoter=1,|GTeX_Finemapped=1,|GTeX_Finemapped=1,|GTeX_Finemapped=1			0	1	0.230568	0.954299	0.0474048	0.0691417	0.0291915	TRUE	FALSE	TRUE	FALSE	TRUE	FALSE	FALSE	TRUE	TRUE
MCHC_Mean_INT	qt	Labs	Labs	mean corpuscular hemoglobin concentration (MCHC, mean, inv-norm transformed)	9_89959664-89988204	EUR,AFR,EAS	1	5	0.989029	rs10780829	0.461944	89988204	G,G,G	A,A,A	0.5437,0.7186,0.6756	0.0128882,0.00657666,-0.0151192	0.00222433,0.00463994,0.0195945	8.16333,0.805861,0.356204	5.79419420679486,1.41740194916314,-0.771604276710301	DAPK1	rs10780829,rs7861579,rs4878069,rs10120750,rs4878070	0.461944,0.133636,0.126514,0.126188,0.103984	0.952266	1,1,1,1,1	|GTeX_Finemapped=1,|GTeX_Finemapped=1|EpiMap=1,|GTeX_Finemapped=1,|GTeX_Finemapped=1|EpiMap=1,|GTeX_Finemapped=1			0	0.999948	0.527582	0.392129	0.0191989	0.0163071	0.004967	TRUE	FALSE	FALSE	FALSE	FALSE	FALSE	FALSE	TRUE	FALSE
MCHC_Mean_INT	qt	Labs	Labs	mean corpuscular hemoglobin concentration (MCHC, mean, inv-norm transformed)	9_91392554-91569248	EUR,AFR,EAS	1	6	0.934765	rs62550974	0.593273	91406124	C,NA,NA	A,NA,NA	0.9503,NA,NA	-0.0864861,NA,NA	0.00509795,NA,NA	63.8258,NA,NA	-16.9648780392118,NA,NA	S1PR3	rs62550974,rs9410195,rs62549698,rs62549697,rs9410336,rs73652622	0.593273,0.0959032,0.0861331,0.0782536,0.076882,0.0401071	0.970552	0.5,1,1,1,1,0.655	|ABC=0.500,|EpiMap=1|ABC=1,|EpiMap=1|ABC=1,|ABC=1,|EpiMap=1|ABC=1,|EpiMap=1			0	1	0.450742	0.5	0.0515637	0.00838751	0.0139547	TRUE	FALSE	FALSE	FALSE	FALSE	FALSE	FALSE	TRUE	FALSE
MCHC_Mean_INT	qt	Labs	Labs	mean corpuscular hemoglobin concentration (MCHC, mean, inv-norm transformed)	9_91392554-91569248	EUR,AFR,EAS	2	3	0.713106	rs7036579	0.664789	91539885	C,C,C	T,T,T	0.7853,0.7254,0.97421	-0.00800586,-0.00735053,0.0733253	0.00269817,0.00467497,0.0578718	2.52203,0.936002,0.68794	-2.96714439786967,-1.5723159720811,1.26702988329376	C9orf47	rs7036579	0.664789	0.664789	1	|Cicero=1	rs7863591,rs7864409	0.0362959,0.283686	0.319982	0.998979	0.399605	0.425463	0.0515637	0.00838751	0.0139547	TRUE	FALSE	FALSE	FALSE	FALSE	FALSE	FALSE	TRUE	FALSE
MCHC_Mean_INT	qt	Labs	Labs	mean corpuscular hemoglobin concentration (MCHC, mean, inv-norm transformed)	9_99087090-99267513	EUR,AFR,EAS	1	7	0.971487	rs2897257	0.626186	99164516	A,G,A	G,A,G	0.8091,0.6225,0.96429	-0.0230095,0.0221607,0.0072951	0.00281903,0.00430417,0.0494333	15.4829,6.58113,0.0541974	-8.16220472999578,5.14865816173618,0.147574610636959	HABP4	rs2897257,rs10122517,rs10820614,rs1885427	0.626186,0.0956532,0.0472889,0.0366635	0.805792	1,1,1,0.962	|eQTLGen_Finemapped=1,|eQTLGen_Finemapped=1,|eQTLGen_Finemapped=1,|eQTLGen_Finemapped=1	rs2025151,rs7020681,rs7020954	0.0597108,0.0584938,0.0582992	0.176504	0.994418	1	0.389428	0.0198046	0.0272361	0.0172302	TRUE	TRUE	FALSE	TRUE	FALSE	FALSE	FALSE	TRUE	TRUE
MCHC_Mean_INT	qt	Labs	Labs	mean corpuscular hemoglobin concentration (MCHC, mean, inv-norm transformed)	9_99087090-99267513	EUR,AFR,EAS	2	4	1	rs58088508	0.368956	99087217	G,G,C	C,C,G	0.7704,0.68,0.5357	0.0202457,0.00280906,-0.00547909	0.00263427,0.00447289,0.0183933	13.8171,0.275731,0.11589	7.68550680074556,0.628019021259186,-0.297885099465566	ZNF367	rs58088508,rs11792848	0.368956,0.298648	0.667604	1,1	|eQTLGen_Finemapped=1,|eQTLGen_Finemapped=1	rs10990535,rs10990651	0.244292,0.0590431	0.303335	1	0.970682	0.386808	0.0198046	0.0272361	0.0172302	TRUE	TRUE	FALSE	TRUE	FALSE	FALSE	FALSE	TRUE	TRUE
MCHC_Mean_INT	qt	Labs	Labs	mean corpuscular hemoglobin concentration (MCHC, mean, inv-norm transformed)	9_99087090-99267513	EUR,AFR,EAS	3	37	0.880977	rs13286011	0.400234	99254394	C,NA,C	T,NA,T	0.96819,NA,0.990079	-0.0576756,NA,-0.0278156	0.00631309,NA,0.0925563	19.1879,NA,0.117034	-9.13587482516485,NA,-0.300526274278466	CDC14B	rs13286011	0.400234	0.400234	0.972	|Exon=1	rs13285083,rs13285514,rs13287429,rs13290716,rs13292617,rs141683626,rs150076798,rs33944528,rs34098010,rs34274103,rs34304316,rs34551341,rs34751838,rs34881918,rs35102188,rs35106566,rs35154145,rs35170911,rs35214563,rs35218578,rs35538343,rs35590230,rs35667087,rs35990057,rs60644937,rs67739210,rs71491745,rs71491746,rs71499944,rs71499945,rs71499949,rs71499956,rs73541071,rs75627232,rs76150127,rs78437513	0.0074336,0.0127871,0.0210839,0.0407743,0.0228509,0.0210839,0.0210839,0.0129057,0.0238706,0.00499106,0.0211135,0.0403482,0.00869841,0.0407743,0.00781327,0.00804635,0.0129057,0.0131995,0.00781327,0.00869841,0.00567873,0.0210839,0.00869841,0.00364631,0.00383274,0.00383274,0.0210839,0.00617552,0.00753358,0.0124555,0.0211135,0.0489984,0.00383274,0.00869841,0.00781327,0.00781327	0.550567	1	0.443274	0.402579	0.0198046	0.0272361	0.0172302	TRUE	FALSE	FALSE	FALSE	FALSE	FALSE	FALSE	TRUE	FALSE
MCHC_Min_INT	qt	Labs	Labs	mean corpuscular hemoglobin concentration (MCHC, minimum, inv-norm transformed)	10_104520277-105059896	EUR,AFR,EAS	1	26	0.93725	rs17878846	0.25959	104630412	A,A,A	T,T,T	0.90358,0.993192,0.7113	-0.0284873,-0.0733319,-0.0286796	0.00375371,0.0253752,0.020241	13.492,2.41413,0.805455	-7.58910517860996,-2.8899043160251,-1.41690627933403	AS3MT	rs17878846,rs11191426	0.25959,0.195657	0.455247	1,1	|ABC=1,|ABC=1	rs1004467,rs1060240,rs10883835,rs11191564,rs11191568,rs11191575,rs11191580,rs11191582,rs11191607,rs112468006,rs112913898,rs12219304,rs17115100,rs3824754,rs3824755,rs4409766,rs732998,rs74233809,rs77335224,rs77420391,rs7912206,rs79680647,rs79993475,rs9633712	0.0272521,0.00892959,0.00892959,0.008911,0.00944101,0.00988409,0.0367193,0.0236868,0.00559968,0.0420549,0.00614366,0.00583106,0.0937826,0.0832775,0.00487408,0.0136828,0.00988409,0.0114257,0.0356521,0.00933383,0.013822,0.0096636,0.0123007,0.00806306	0.499145	1	0.631013	0.390306	0.0606763	0.0518398	0.0106596	TRUE	FALSE	FALSE	FALSE	FALSE	FALSE	FALSE	TRUE	FALSE
MCHC_Min_INT	qt	Labs	Labs	mean corpuscular hemoglobin concentration (MCHC, minimum, inv-norm transformed)	10_104520277-105059896	EUR,AFR,EAS	2	3	0.913064	rs284859	0.742174	104573017	G,G,G	T,T,T	0.8091,0.95688,0.869	-0.00700608,0.0570148,0.0267441	0.00281918,0.0102723,0.0271855	1.88774,7.54496,0.487809	-2.48514816365042,5.55034412935759,0.983763403284839	WBP1L	rs284859	0.742174	0.742174	1	|Exon=1|ABC=1	rs2486758,rs9420881	0.078797,0.172152	0.250949	0.692834	0.999379	0.370183	0.0606763	0.0518398	0.0106596	FALSE	TRUE	FALSE	FALSE	FALSE	FALSE	FALSE	TRUE	FALSE
MCHC_Min_INT	qt	Labs	Labs	mean corpuscular hemoglobin concentration (MCHC, minimum, inv-norm transformed)	10_111909641-111928068	EUR,AFR,EAS	1	2	1	rs12572991	0.715762	111910456	G,NA,G	A,NA,A	0.96024,NA,0.621	-0.036923,NA,-0.00911338	0.00567041,NA,0.0189067	10.1285,NA,0.200802	-6.51152209452226,NA,-0.482018543690861	DUSP5	rs12572991	0.715762	0.715762	1	|EpiMap=1	rs56937778	0.284229	0.284229	0.999997	0.411003	0.461663	0.00742366	0.128272	6.4741e-09	TRUE	FALSE	FALSE	FALSE	FALSE	FALSE	FALSE	TRUE	FALSE
MCHC_Min_INT	qt	Labs	Labs	mean corpuscular hemoglobin concentration (MCHC, minimum, inv-norm transformed)	10_111909641-111928068	EUR,AFR,EAS	2	2	0.519891	rs10884931	0.947542	111911687	C,C,C	T,T,T	0.8052,0.95688,0.7103	0.0130553,0.0165848,-0.00612682	0.00279757,0.0102723,0.0202203	5.5141,0.972997,0.11811	4.66665713458466,1.61451670998705,-0.303003417357804	ADD3	rs10884931	0.947542	0.947542	0.655	|EpiMap=1	rs4275548	0.0116568	0.0116568	0.89235	0.480643	0.462687	0.00742366	0.128272	6.4741e-09	TRUE	FALSE	FALSE	FALSE	FALSE	FALSE	FALSE	TRUE	FALSE
MCHC_Min_INT	qt	Labs	Labs	mean corpuscular hemoglobin concentration (MCHC, minimum, inv-norm transformed)	10_124594153-124740418	EUR,AFR,EAS	1	4	0.99364	rs10794579	0.441423	124686656	C,T,C	T,C,T	0.6014,0.584,0.5149	-0.0180176,0.00634694,-0.0256139	0.00226296,0.00423334,0.0183529	14.7712,0.873535,0.788279	-7.96196132499028,1.49927480429165,-1.39563229789298	C10orf88	rs10794579,rs7904973,rs4980169,rs9423289	0.441423,0.413425,0.0895062,0.0548539	0.999208	1,1,1,1	|GTeX_Finemapped=1,|GTeX_Finemapped=1|eQTLGen_Finemapped=1,|GTeX_Finemapped=1|eQTLGen_Finemapped=1,|GTeX_Finemapped=1|eQTLGen_Finemapped=1			0	1	0.478721	0.447405	0.0288104	0.016725	0.00825727	TRUE	FALSE	FALSE	FALSE	FALSE	FALSE	FALSE	TRUE	FALSE
MCHC_Min_INT	qt	Labs	Labs	mean corpuscular hemoglobin concentration (MCHC, minimum, inv-norm transformed)	10_25192123-25223367	EUR,AFR,EAS	1	12	0.984681	rs11818463	0.155168	25223367	G,G,G	C,C,C	0.6531,0.8994,0.96032	-0.0171047,-0.0215856,-0.0355943	0.00232774,0.00693683,0.0469881	12.697,2.7305,0.348005	-7.34820040038836,-3.11173835887574,-0.757517328855604	PRTFDC1	rs11818463,rs7908585,rs12266014,rs11014296,rs11014291,rs9804265	0.155168,0.113094,0.0867402,0.0681365,0.0672186,0.0303041	0.520661	1,1,1,1,1,1	|GTeX_Finemapped=1,|GTeX_Finemapped=1,|GTeX_Finemapped=1,|GTeX_Finemapped=1,|GTeX_Finemapped=1|EpiMap=1,|GTeX_Finemapped=1	rs10828722,rs10828723,rs10828725,rs112955547,rs7903956,rs7914847	0.0773862,0.0826304,0.0602016,0.092821,0.0635017,0.0635017	0.440043	1	0.921435	0.41439	0.00134887	0.00207702	0.00476411	TRUE	TRUE	FALSE	TRUE	FALSE	FALSE	FALSE	TRUE	TRUE
MCHC_Min_INT	qt	Labs	Labs	mean corpuscular hemoglobin concentration (MCHC, minimum, inv-norm transformed)	10_50210710-50372347	EUR,AFR,EAS	1	83	0.514479	rs9804403	0.0643972	50262144	T,C,T	C,T,C	0.7207,0.6286,0.7212	-0.0179539,-0.00426157,0.00645102	0.00246953,0.00431845,0.0204554	12.4448,0.48982,0.123505	-7.22887268275479,-1.02780901225734,0.272951108500954	VSTM4	rs35341824,rs59553572,rs7085823,rs59869834,rs35905744,rs17011757,rs12776460,rs35922675,rs17700872,rs12769361,rs72785015,rs34878380,rs34640094,rs56291725,rs34574986,rs58154726,rs68065270,rs2137912,rs34289781,rs2137911,rs2264847,rs2264846,rs12257242,rs34364659,rs2246673,rs17011692,rs61850684,rs4453139,rs56157539,rs17011715,rs36116147,rs4264085,rs61850689,rs61850690,rs61848377,rs6537493,rs4403731,rs17011726,rs11816318,rs7097933,rs61848380,rs11817325,rs17773666,rs56027486,rs2246463,rs12240534,rs17011755,rs2003044,rs61848124,rs11814277,rs17011799,rs55872223,rs61848153,rs72785060,rs4073711	0.0507053,0.0500586,0.0482315,0.0441343,0.0409765,0.0324948,0.0199305,0.0194532,0.0191394,0.01843,0.0176133,0.0164013,0.0163704,0.0163637,0.0162887,0.0159394,0.0159302,0.0158861,0.0158573,0.0155069,0.0153917,0.0131675,0.0128636,0.0125464,0.0115049,0.00612251,0.0060795,0.00600067,0.00567325,0.00554222,0.00554222,0.00554222,0.00554222,0.00554222,0.00535894,0.00534617,0.00507285,0.00489839,0.00477263,0.00456817,0.00437813,0.00414938,0.00356275,0.00346234,0.00340906,0.00324602,0.00308064,0.00291831,0.00287082,0.0027697,0.00273414,0.00273414,0.0026652,0.00266125,0.0026588	0.70009	1,1,1,1,1,1,1,1,1,1,1,1,1,1,1,1,1,1,1,0.904,1,1,1,1,1,0.798,1,1,0.882,0.882,0.882,1,0.798,1,1,1,1,1,1,1,0.99,1,1,1,0.904,1,1,0.655,1,1,1,1,1,1,1	|EpiMap=1,|EpiMap=1,|Promoter=1,|EpiMap=1,|EpiMap=1,|EpiMap=1|ABC=1,|GTeX_Finemapped=1|EpiMap=1|ABC=1,|GTeX_Finemapped=1|ABC=1,|GTeX_Finemapped=1|ABC=1,|GTeX_Finemapped=1|EpiMap=1,|GTeX_Finemapped=1|EpiMap=1,|GTeX_Finemapped=1,|GTeX_Finemapped=1|ABC=1,|GTeX_Finemapped=1|EpiMap=1|ABC=1,|GTeX_Finemapped=1,|GTeX_Finemapped=1,|GTeX_Finemapped=1,|GTeX_Finemapped=1|EpiMap=1,|GTeX_Finemapped=1,|GTeX_Finemapped=1|EpiMap=1,|GTeX_Finemapped=1,|GTeX_Finemapped=1,|EpiMap=1|ABC=1,|GTeX_Finemapped=1|ABC=1,|GTeX_Finemapped=1,|GTeX_Finemapped=1,|GTeX_Finemapped=1,|GTeX_Finemapped=1,|GTeX_Finemapped=1,|GTeX_Finemapped=1,|GTeX_Finemapped=1,|GTeX_Finemapped=1,|GTeX_Finemapped=1,|GTeX_Finemapped=1,|EpiMap=1,|GTeX_Finemapped=1,|EpiMap=1,|GTeX_Finemapped=1|EpiMap=1,|GTeX_Finemapped=1,|EpiMap=1|ABC=1,|Promoter=1|EpiMap=1|Cicero=1,|GTeX_Finemapped=1,|EpiMap=1,|EpiMap=1,|GTeX_Finemapped=1|EpiMap=1,|EpiMap=1|ABC=1,|EpiMap=1|ABC=1,|EpiMap=1,|GTeX_Finemapped=1|EpiMap=1,|Exon=1|GTeX_Finemapped=1,|ABC=1,|EpiMap=1|ABC=1,|GTeX_Finemapped=1,|ABC=1,|ABC=1	rs12255090,rs12765281,rs17701186,rs17773851,rs2490838,rs2725179,rs2725181,rs2725184,rs2725190,rs2804934,rs2804937,rs28505677,rs34062275,rs34110351,rs34467986,rs4073138,rs4073139,rs4364979,rs4481947,rs4644582,rs59889308,rs61848370,rs61848371,rs6537497,rs67269950,rs7081243,rs7100655,rs9804403	0.044314,0.00379032,0.00379032,0.00313798,0.00465333,0.00261111,0.00307104,0.0044481,0.00479492,0.00409835,0.00374819,0.00787085,0.00378178,0.0026473,0.00378178,0.00433615,0.00437714,0.00895398,0.0301126,0.00986355,0.00390251,0.00471117,0.00407127,0.00451409,0.00318822,0.0031847,0.00422246,0.0643972	0.250374	1	0.307781	0.313642	0.0260976	0.0207478	0.0196636	TRUE	FALSE	FALSE	FALSE	FALSE	FALSE	FALSE	TRUE	FALSE
MCHC_Min_INT	qt	Labs	Labs	mean corpuscular hemoglobin concentration (MCHC, minimum, inv-norm transformed)	10_64874754-65400080	EUR,AFR,EAS	1	16	0.981836	rs10761785	0.467656	65318766	T,G,T	G,T,G	0.5099,0.5809,0.7133	0.0174385,-0.0185403,0.0157536	0.00221637,0.0042289,0.020283	14.4434,4.93398,0.359179	7.8680454978185,-4.38418974201329,0.776689838781245	NRBF2	rs10761785	0.467656	0.467656	1	|GTeX_Finemapped=1	rs12245149,rs12245367,rs12247907,rs2163188,rs2393984,rs3847325,rs4746203,rs4746204,rs6479905,rs7070761,rs7898861,rs7899657,rs7907451,rs7919685,rs9919429	0.0333928,0.0279797,0.0199383,0.0151472,0.0238025,0.0213795,0.0770331,0.0154572,0.0233463,0.0295386,0.0196132,0.0492979,0.0153961,0.0154069,0.0982452	0.484974	1	0.999448	0.369532	0.0372529	0.0396498	0.0131828	TRUE	TRUE	FALSE	TRUE	FALSE	FALSE	FALSE	TRUE	TRUE
MCHC_Min_INT	qt	Labs	Labs	mean corpuscular hemoglobin concentration (MCHC, minimum, inv-norm transformed)	10_75409967-75653872	EUR,AFR,EAS	1	46	0.756222	rs7908825	0.0816599	75554541	G,C,C	C,G,G	0.6252,0.6717,0.92063	-0.015259,0.0111594,-0.0404512	0.00228885,0.00444338,0.0339322	10.5822,1.91999,0.632245	-6.61260741982813,2.22520758294575,-1.37297905823967	FUT11	rs12253482,rs10128205,rs7098444,rs11000757,rs7076525,rs7923045,rs11000760,rs10824031,rs10128354,rs10762555,rs7072988,rs2306328,rs7080350,rs7909802,rs11000758,rs11000746,rs2894040,rs2127365,rs10824028,rs6480709,rs11000755,rs3849967,rs11000767	0.0430038,0.0278057,0.0270225,0.0231712,0.0229768,0.0228954,0.022706,0.0226978,0.0218499,0.0217196,0.0206378,0.0205627,0.0205121,0.0198073,0.0195054,0.0104944,0.00837043,0.00837034,0.00833642,0.00817137,0.00811944,0.00803238,0.0052696	0.422038	1,1,0.97,0.769,1,0.769,1,1,1,0.882,1,0.962,1,1,1,1,0.798,1,1,1,1,1,0.798	|GTeX_Finemapped=1,|GTeX_Finemapped=1,|GTeX_Finemapped=1|eQTLGen_Finemapped=1,|eQTLGen_Finemapped=1,|GTeX_Finemapped=1,|eQTLGen_Finemapped=1,|GTeX_Finemapped=1,|GTeX_Finemapped=1,|GTeX_Finemapped=1,|GTeX_Finemapped=1,|GTeX_Finemapped=1,|eQTLGen_Finemapped=1,|GTeX_Finemapped=1|eQTLGen_Finemapped=1,|GTeX_Finemapped=1,|GTeX_Finemapped=1,|GTeX_Finemapped=1,|GTeX_Finemapped=1,|GTeX_Finemapped=1,|GTeX_Finemapped=1,|GTeX_Finemapped=1,|GTeX_Finemapped=1,|GTeX_Finemapped=1,|GTeX_Finemapped=1	rs10762557,rs11591708,rs11814282,rs12253408,rs12253429,rs12262649,rs12262650,rs12264025,rs12775558,rs13013,rs2633310,rs2633311,rs2675662,rs28447450,rs28553894,rs28718766,rs28736827,rs3957126,rs7076585,rs7080579,rs71507081,rs7908630,rs7908825	0.0134223,0.0096624,0.0228907,0.0228071,0.022666,0.0190994,0.0255267,0.0226755,0.0282502,0.0446676,0.0131526,0.0111758,0.00837151,0.00760081,0.0166795,0.0166795,0.0145163,0.0063743,0.0717975,0.0222083,0.023121,0.00714639,0.0816599	0.532151	0.999998	0.695993	0.413616	0.0251536	0.137052	0.00717331	TRUE	FALSE	FALSE	FALSE	FALSE	FALSE	FALSE	TRUE	FALSE
MCHC_Min_INT	qt	Labs	Labs	mean corpuscular hemoglobin concentration (MCHC, minimum, inv-norm transformed)	10_91002804-91014061	EUR,AFR,EAS	1	5	0.963198	rs2246828	0.25886	91005952	G,G,G	A,A,A	0.6819,0.90998,0.6915	0.0167508,0.025662,0.0335917	0.00237895,0.0072904,0.019859	11.7201,3.36494,1.0422	7.04125769772379,3.51997146932953,1.69151014653306	LIPA	rs2246828,rs1051338,rs2250645,rs1332327,rs2243547	0.25886,0.246055,0.221111,0.146391,0.0835106	0.955928	1,1,0.746,1,1	|GTeX_Finemapped=1,|Exon=1|GTeX_Finemapped=1,|GTeX_Finemapped=1|ABC=1,|Exon=1|GTeX_Finemapped=1|ABC=1,|GTeX_Finemapped=1|ABC=1			0	1	0.951248	0.473378	0.00300853	0.0132842	0.00115664	TRUE	TRUE	FALSE	TRUE	FALSE	FALSE	FALSE	TRUE	TRUE
MCHC_Min_INT	qt	Labs	Labs	mean corpuscular hemoglobin concentration (MCHC, minimum, inv-norm transformed)	11_100419500-100512126	EUR,AFR,EAS	1	11	0.850822	rs11224303	0.266295	100456729	G,G,G	A,A,A	0.8936,0.994705,0.7173	-0.0331708,-0.075201,-0.0335712	0.00359323,0.0287512,0.020369	19.5736,2.05023,1.00296	-9.23147140594952,-2.61557778457943,-1.64815160292602	ARHGAP42	rs11224303,rs11224302,rs72996108,rs11224336,rs11600772,rs10894986,rs11606531,rs11224292,rs11606890,rs12223916,rs76578189	0.266295,0.25823,0.176206,0.0813885,0.0336479,0.0326539,0.0295127,0.0275418,0.0170502,0.0156605,0.0155065	0.953693	1,1,1,1,1,1,1,1,1,1,1	|ABC=1,|ABC=1,|GTeX_Finemapped=1,|ABC=1,|Cicero=1,|GTeX_Finemapped=1,|Cicero=1,|EpiMap=1|ABC=1,|GTeX_Finemapped=1,|GTeX_Finemapped=1|EpiMap=1|ABC=1,|ABC=1			0	1	0.749855	0.707065	0.00903061	0.0181048	0.00268404	TRUE	FALSE	FALSE	FALSE	FALSE	FALSE	FALSE	TRUE	FALSE
MCHC_Min_INT	qt	Labs	Labs	mean corpuscular hemoglobin concentration (MCHC, minimum, inv-norm transformed)	11_116648917-116657561	EUR,AFR,EAS	1	1	1	rs964184	0.999805	116648917	C,C,C	G,G,G	0.838,0.7791,0.7599	-0.0263778,-0.00658705,-0.0220264	0.0030071,0.0050297,0.0214737	17.755,0.720515,0.515678	-8.77183997871704,-1.30963079308905,-1.02573846146682	BUD13	rs964184	0.999805	0.999805	1	|EpiMap=1			0	1	0.546043	0.46441	6.4741e-09	0.0652373	6.4741e-09	TRUE	FALSE	FALSE	FALSE	FALSE	FALSE	FALSE	TRUE	FALSE
MCHC_Min_INT	qt	Labs	Labs	mean corpuscular hemoglobin concentration (MCHC, minimum, inv-norm transformed)	11_118964330-119055075	EUR,AFR,EAS	1	3	0.987257	rs8551	0.451911	118967524	C,C,T	T,T,C	0.5447,0.7231,0.6329	-0.018706,-0.004267,0.0324076	0.00222484,0.00466311,0.0190293	16.379,0.4435,1.05276	-8.40779561676345,-0.915054545142619,1.70303689573447	DPAGT1	rs8551,rs643788	0.451911,0.228795	0.680706	0.93,0.93	|Exon=1|eQTLGen_Finemapped=1,|Exon=1|eQTLGen_Finemapped=1	rs2509049	0.274374	0.274374	1	0.466682	0.565071	0.0452454	0.0213689	0.00237678	TRUE	FALSE	FALSE	FALSE	FALSE	FALSE	FALSE	TRUE	FALSE
MCHC_Min_INT	qt	Labs	Labs	mean corpuscular hemoglobin concentration (MCHC, minimum, inv-norm transformed)	11_122932776-122960784	EUR,AFR,EAS	1	2	0.997855	rs2236658	0.90285	122933132	T,T,T	C,C,C	0.9662,0.6596,0.6339	0.0693815,0.0349035,0.0229385	0.00613106,0.00440353,0.0190402	28.9632,14.6462,0.641487	11.3163955335619,7.92625461845383,1.20474049642336	HSPA8	rs2236658,rs2276074	0.90285,0.0664823	0.969332	1,1	|Promoter=1|ABC=1,|Exon=1|ABC=1			0	1	1	0.332923	0.020816	0.017021	0.010165	TRUE	TRUE	FALSE	TRUE	FALSE	FALSE	FALSE	TRUE	TRUE
MCHC_Min_INT	qt	Labs	Labs	mean corpuscular hemoglobin concentration (MCHC, minimum, inv-norm transformed)	11_122932776-122960784	EUR,AFR,EAS	2	1	1	rs550932198	0.99971	122933143	G,NA,NA	A,NA,NA	0.992048,NA,NA	-0.0643684,NA,NA	0.0124745,NA,NA	6.60739,NA,NA	-5.15999839672933,NA,NA	HSPA8	rs550932198	0.99971	0.99971	1	|Promoter=1|ABC=1			0	0.997254	0.499234	0.499698	0.020816	0.017021	0.010165	TRUE	FALSE	FALSE	FALSE	FALSE	FALSE	FALSE	TRUE	FALSE
MCHC_Min_INT	qt	Labs	Labs	mean corpuscular hemoglobin concentration (MCHC, minimum, inv-norm transformed)	11_12837644-12903077	EUR,AFR,EAS	1	1	1	rs11022528	0.989789	12900359	T,T,T	C,C,C	0.8459,0.764,0.8601	0.0212359,-0.00614649,0.0136666	0.00306878,0.00491399,0.0264423	11.3451,0.675713,0.218056	6.91998123032606,-1.25081451122204,0.516846113991597	TEAD1	rs11022528	0.989789	0.989789	1	|Promoter=1			0	1	0.472017	0.374118	0.00829542	0.0217598	0.00212049	TRUE	FALSE	FALSE	FALSE	FALSE	FALSE	FALSE	TRUE	FALSE
MCHC_Min_INT	qt	Labs	Labs	mean corpuscular hemoglobin concentration (MCHC, minimum, inv-norm transformed)	11_16509357-16779861	EUR,AFR,EAS	1	4	1	rs4325274	0.415353	16623906	G,G,G	C,C,C	0.7177,0.7519,0.96528	-0.0204364,-0.0130882,-0.062392	0.0024615,0.00483107,0.0501032	15.9913,2.171,0.671553	-8.30241722526914,-2.70917208817094,-1.24526976320874	SOX6	rs4325274,rs11023993	0.415353,0.136737	0.55209	1,1	|EpiMap=1,|Promoter=1|ABC=1	rs11023992,rs78152188	0.203254,0.244083	0.447337	1	0.221025	0.483321	0.0152111	0.0629792	0.00861591	TRUE	FALSE	FALSE	FALSE	FALSE	FALSE	FALSE	TRUE	FALSE
MCHC_Min_INT	qt	Labs	Labs	mean corpuscular hemoglobin concentration (MCHC, minimum, inv-norm transformed)	11_176442-247160	EUR,AFR,EAS	1	3	0.823225	rs3741411	0.921421	199256	G,G,A	A,A,G	0.8181,0.8192,0.5466	-0.022851,-0.00394026,0.00901797	0.00287215,0.00542179,0.018425	14.7505,0.330328,0.204448	-7.95606079069686,-0.726745226207581,0.489442062415197	NLRP6	rs3741411	0.921421	0.921421	0.655	|EpiMap=1	rs3782119,rs530596697	0.0114086,0.0193695	0.0307781	1	0.297808	0.359528	0.0333512	0.0184152	0.0107666	TRUE	FALSE	FALSE	FALSE	FALSE	FALSE	FALSE	TRUE	FALSE
MCHC_Min_INT	qt	Labs	Labs	mean corpuscular hemoglobin concentration (MCHC, minimum, inv-norm transformed)	11_176442-247160	EUR,AFR,EAS	2	1	1	rs2686894	0.997042	193865	T,T,T	G,G,G	0.5099,0.5008,0.5188	-0.0118988,-0.00143793,-0.0101528	0.00221637,0.00417318,0.0183577	7.10049,0.136427,0.236402	-5.36859820336857,-0.344564576653775,-0.553054031823159	SCGB1C1	rs2686894	0.997042	0.997042	1	|Exon=1|ABC=1			0	0.99701	0.206438	0.343688	0.0333512	0.0184152	0.0107666	TRUE	FALSE	FALSE	FALSE	FALSE	FALSE	FALSE	TRUE	FALSE
MCHC_Min_INT	qt	Labs	Labs	mean corpuscular hemoglobin concentration (MCHC, minimum, inv-norm transformed)	11_2673242-2744263	EUR,AFR,EAS	1	3	0.750743	rs7939976	0.8698	2712286	A,A,A	G,G,G	0.835,0.6846,0.8909	0.0145345,-0.00434959,-0.0326712	0.00298498,0.00449042,0.0294209	5.95059,0.477913,0.573825	4.86921185401577,-0.968637677544639,-1.11047588618975	KCNQ1OT1	rs7939976,rs12277353,rs11023793	0.8698,0.0628304,0.0476739	0.980304	0.982,1,0.981	|Exon=1|ABC=1,|Exon=1|ABC=1,|Exon=1			0	0.99909	0.257587	0.430006	0.12637	0.089751	0.0159697	FALSE	FALSE	FALSE	FALSE	FALSE	FALSE	FALSE	FALSE	FALSE
MCHC_Min_INT	qt	Labs	Labs	mean corpuscular hemoglobin concentration (MCHC, minimum, inv-norm transformed)	11_28717614-28741185	EUR,AFR,EAS	1	4	0.993987	rs481554	0.591303	28721187	G,G,G	A,A,A	0.6958,0.8623,0.90972	-0.0156127,-0.0116528,-0.01046	0.00240827,0.00605537,0.0320061	10.046,1.26514,0.128538	-6.48295249286832,-1.92437456340405,-0.326812701328809	KIF18A	rs481554	0.591303	0.591303	1	|EpiMap=1	rs10501102,rs485597,rs546541	0.166425,0.0866208,0.149516	0.402562	0.999994	0.553569	0.484891	0.00143277	0.00133993	0.00060988	TRUE	FALSE	FALSE	FALSE	FALSE	FALSE	FALSE	TRUE	FALSE
MCHC_Min_INT	qt	Labs	Labs	mean corpuscular hemoglobin concentration (MCHC, minimum, inv-norm transformed)	11_3855859-3881053	EUR,AFR,EAS	1	2	0.997596	rs10835181	0.530214	3859682	C,C,C	T,T,T	0.7396,0.8389,0.6657	0.016955,-0.00351458,0.030034	0.00252469,0.00567589,0.0194435	10.7277,0.271016,0.912135	6.71567598398219,-0.619212141179621,1.54468074163602	RHOG	rs10835181,rs10835182	0.530214,0.431254	0.961468	0.93,0.931	|Promoter=1,|Promoter=1|ABC=1			0	0.997798	0.196381	0.279838	0.00822153	0.00288544	0.00343832	TRUE	FALSE	FALSE	FALSE	FALSE	FALSE	FALSE	TRUE	FALSE
MCHC_Min_INT	qt	Labs	Labs	mean corpuscular hemoglobin concentration (MCHC, minimum, inv-norm transformed)	11_3855859-3881053	EUR,AFR,EAS	2	1	1	rs4367942	0.999484	3876433	G,G,NA	A,A,NA	0.8867,0.7678,NA	-0.0169553,-0.00702634,NA	0.00349562,0.00494176,NA	5.90946,0.809457,NA	-4.85044140953536,-1.42182946966263,NA	STIM1	rs4367942	0.999484	0.999484	1	|Promoter=1|ABC=1			0	0.953855	0.999804	0.499713	0.00822153	0.00288544	0.00343832	TRUE	TRUE	FALSE	TRUE	FALSE	FALSE	FALSE	TRUE	TRUE
MCHC_Min_INT	qt	Labs	Labs	mean corpuscular hemoglobin concentration (MCHC, minimum, inv-norm transformed)	11_3855859-3881053	EUR,AFR,EAS	3	1	1	rs11030022	0.995583	3862788	T,C,T	C,T,C	0.5328,0.7315,0.5942	-0.011967,0.0175353,-0.0366704	0.00222072,0.00470823,0.0186793	7.14919,3.70821,1.30428	-5.38879282394899,3.72439324332074,-1.96315707762068	RHOG	rs11030022	0.995583	0.995583	1	|Promoter=1|ABC=1			0	0.631518	0.998075	0.475882	0.00822153	0.00288544	0.00343832	FALSE	TRUE	FALSE	FALSE	FALSE	FALSE	FALSE	TRUE	FALSE
MCHC_Min_INT	qt	Labs	Labs	mean corpuscular hemoglobin concentration (MCHC, minimum, inv-norm transformed)	11_4819295-5498004	EUR,AFR,EAS	1	1	1	rs61732434	1	5221449	NA,C,NA	NA,T,NA	NA,0.8646,NA	NA,-0.219326,NA	NA,0.00609845,NA	NA,282.519,NA	NA,-35.9642204166633,NA	OR51V1	rs61732434	1	1	1	|Exon=1			0	0.5	1	0.5	0.126002	0.332813	0.013462	FALSE	FALSE	FALSE	FALSE	FALSE	FALSE	FALSE	FALSE	FALSE
MCHC_Min_INT	qt	Labs	Labs	mean corpuscular hemoglobin concentration (MCHC, minimum, inv-norm transformed)	11_4819295-5498004	EUR,AFR,EAS	2	1	1	rs112915912	1	5306996	NA,C,NA	NA,T,NA	NA,0.95613,NA	NA,-0.295565,NA	NA,0.0101881,NA	NA,184.317,NA	NA,-29.0108067254935,NA	OR51B4	rs112915912	1	1	1	|EpiMap=1			0	0.5	1	0.5	0.126002	0.332813	0.013462	FALSE	FALSE	FALSE	FALSE	FALSE	FALSE	FALSE	FALSE	FALSE
MCHC_Min_INT	qt	Labs	Labs	mean corpuscular hemoglobin concentration (MCHC, minimum, inv-norm transformed)	11_4819295-5498004	EUR,AFR,EAS	3	1	1	rs334	1	5248232	NA,T,NA	NA,A,NA	NA,0.90015,NA	NA,-0.202011,NA	NA,0.00695993,NA	NA,184.495,NA	NA,-29.0248608822215,NA	HBB	rs334	1	1	0.981	|Exon=1			0	0.5	1	0.5	0.126002	0.332813	0.013462	FALSE	FALSE	FALSE	FALSE	FALSE	FALSE	FALSE	FALSE	FALSE
MCHC_Min_INT	qt	Labs	Labs	mean corpuscular hemoglobin concentration (MCHC, minimum, inv-norm transformed)	11_4819295-5498004	EUR,AFR,EAS	4	2	1	rs113091788	0.690391	5263755	NA,A,NA	NA,G,NA	NA,0.95991,NA	NA,-0.340075,NA	NA,0.0106366,NA	NA,223.575,NA	NA,-31.9721527555798,NA	HBBP1	rs113091788,rs61729466	0.690391,0.309609	1	1,1	|Promoter=1,|Exon=1|ABC=1			0	0.5	1	0.5	0.126002	0.332813	0.013462	FALSE	FALSE	FALSE	FALSE	FALSE	FALSE	FALSE	FALSE	FALSE
MCHC_Min_INT	qt	Labs	Labs	mean corpuscular hemoglobin concentration (MCHC, minimum, inv-norm transformed)	11_57369008-57570680	EUR,AFR,EAS	1	19	0.860722	rs1647395	0.333419	57409795	C,C,C	G,G,G	0.7256,0.612,0.90575	0.0191723,0.00440388,0.0761854	0.00248306,0.00428198,0.0313933	13.9386,0.517512,1.81723	7.72123911625172,1.02846813857141,2.42680444553456	C11orf31	rs1647395	0.333419	0.333419	0.721	|GTeX_Finemapped=1	rs10750866,rs10896631,rs11229066,rs11229067,rs11603020,rs138770460,rs144256346,rs28362949,rs28362950,rs3824988,rs4926,rs55649513,rs55920079,rs73480556,rs73480560,rs76525968,rs78364821,rs78624400	0.039326,0.0416694,0.014872,0.0152348,0.014872,0.0150024,0.00699221,0.0098314,0.0113798,0.0175633,0.0398072,0.0935175,0.0914418,0.145393,0.0356078,0.00789775,0.00804972,0.014872	0.62333	1	0.267279	0.782308	0.0477206	0.0724735	0.0072679	TRUE	FALSE	FALSE	FALSE	FALSE	FALSE	FALSE	TRUE	FALSE
MCHC_Min_INT	qt	Labs	Labs	mean corpuscular hemoglobin concentration (MCHC, minimum, inv-norm transformed)	11_61543499-61624181	EUR,AFR,EAS	1	9	0.998286	rs174560	0.265294	61581764	T,T,C	C,C,T	0.6869,0.8238,0.5466	-0.0283939,0.00490444,0.0202236	0.00238913,0.00547675,0.018425	31.8469,0.43119,0.564841	-11.8846190872828,0.895501894371662,1.09761736770692	FADS1	rs174560,rs174548,rs28456,rs174555,rs174556,rs174561,rs174544,rs174549,rs174557	0.265294,0.216455,0.0888451,0.0751065,0.0750104,0.0750104,0.0698452,0.0695327,0.0647293	0.999829	1,0.943,0.769,1,0.983,0.991,1,1,1	|Exon=1|GTeX_Finemapped=1|eQTLGen_Finemapped=1|ABC=1,|Exon=1|eQTLGen_Finemapped=1,|eQTLGen_Finemapped=1,|Promoter=1|GTeX_Finemapped=1|ABC=1,|Promoter=1|GTeX_Finemapped=1|ABC=1,|Exon=1|GTeX_Finemapped=1|ABC=1,|Exon=1|GTeX_Finemapped=1,|Exon=1|GTeX_Finemapped=1,|Promoter=1|GTeX_Finemapped=1|ABC=1			0	1	0.22545	0.562208	0.0278827	0.0467765	0.0124735	TRUE	FALSE	FALSE	FALSE	FALSE	FALSE	FALSE	TRUE	FALSE
MCHC_Min_INT	qt	Labs	Labs	mean corpuscular hemoglobin concentration (MCHC, minimum, inv-norm transformed)	11_61543499-61624181	EUR,AFR,EAS	2	7	0.947886	rs93923	0.250954	61613745	C,C,C	T,T,T	0.8012,0.9826,0.8532	-0.0260059,-0.00296337,0.0578243	0.00277619,0.0159578,0.0259175	20.1291,0.0692141,1.59048	-9.36747845068241,-0.185700409830929,2.23109096170541	FEN1	rs93923,rs174589,rs174587,rs174579,rs174582	0.250954,0.24317,0.198062,0.0478191,0.0469207	0.786926	0.746,0.769,0.769,0.727,0.769	|eQTLGen_Finemapped=1,|eQTLGen_Finemapped=1,|eQTLGen_Finemapped=1,|eQTLGen_Finemapped=1,|eQTLGen_Finemapped=1	rs174590,rs174595	0.152862,0.0391731	0.192035	0.999842	0.218586	0.873524	0.0278827	0.0467765	0.0124735	TRUE	FALSE	TRUE	FALSE	TRUE	FALSE	FALSE	TRUE	TRUE
MCHC_Min_INT	qt	Labs	Labs	mean corpuscular hemoglobin concentration (MCHC, minimum, inv-norm transformed)	11_65351364-65368434	EUR,AFR,EAS	1	1	1	rs10160596	0.95273	65351364	G,G,G	A,A,A	0.7296,0.8873,0.8839	0.021555,0.0157972,0.0636391	0.00249449,0.00659841,0.0286328	17.2542,1.77829,1.58098	8.64104486287778,2.39409191002075,2.22259436729904	EHBP1L1	rs10160596	0.95273	0.95273	1	|Promoter=1|GTeX_Finemapped=1			0	1	0.61435	0.738956	0.00249305	0.00439405	0.000267452	TRUE	FALSE	FALSE	FALSE	FALSE	FALSE	FALSE	TRUE	FALSE
MCHC_Min_INT	qt	Labs	Labs	mean corpuscular hemoglobin concentration (MCHC, minimum, inv-norm transformed)	11_9750757-9811616	EUR,AFR,EAS	1	7	0.961625	rs6483656	0.318348	9771687	C,C,C	G,G,G	0.665,0.8222,0.6964	0.0175008,0.00922831,-0.0275579	0.00234744,0.00545735,0.0199481	13.0473,1.04173,0.776942	7.45527042224721,1.69098738398673,-1.38147994044546	SWAP70	rs6483656,rs360140,rs415895,rs10770059,rs10840298,rs4910498	0.318348,0.207548,0.155131,0.141555,0.0521825,0.0434505	0.918215	1,0.825,0.982,1,1,1	|Exon=1|GTeX_Finemapped=1,|GTeX_Finemapped=1|EpiMap=1,|Exon=1|GTeX_Finemapped=1|EpiMap=0.500,|GTeX_Finemapped=1,|GTeX_Finemapped=1,|GTeX_Finemapped=1	rs4910499	0.0439537	0.0439537	1	0.443187	0.433011	0.0106214	0.0157659	0.0127097	TRUE	FALSE	FALSE	FALSE	FALSE	FALSE	FALSE	TRUE	FALSE
MCHC_Min_INT	qt	Labs	Labs	mean corpuscular hemoglobin concentration (MCHC, minimum, inv-norm transformed)	12_109849297-110050001	EUR,AFR,EAS	1	14	0.677954	rs1558804	0.275515	109898732	A,G,A	G,A,G	0.5417,0.7648,0.6478	0.0148699,-0.00543138,0.016726	0.00222368,0.00491976,0.0192029	10.6426,0.569286,0.415956	6.68706828320622,-1.10399287770135,0.871014273885715	KCTD10	rs1558804,rs7313797,rs2338104,rs2058804	0.275515,0.275515,0.00608029,0.00314249	0.560253	0.906,0.928,1,1	|Promoter=1,|Exon=1|EpiMap=1|ABC=0.500,|Promoter=1,|Exon=1	rs10850379,rs11067376,rs12314392,rs2241208,rs3742015,rs7298565,rs7956788,rs7973253,rs888194,rs918106	0.0542092,0.00438321,0.0693381,0.0171196,0.0605079,0.00574186,0.00314588,0.00321351,0.169256,0.00331367	0.390229	0.999999	0.281948	0.310915	0.0227182	0.0310885	0.0123055	TRUE	FALSE	FALSE	FALSE	FALSE	FALSE	FALSE	TRUE	FALSE
MCHC_Min_INT	qt	Labs	Labs	mean corpuscular hemoglobin concentration (MCHC, minimum, inv-norm transformed)	12_122483836-122631752	EUR,AFR,EAS	1	49	0.931692	rs36165342	0.0817924	122530256	T,C,C	C,T,T	0.5596,0.6362,0.5089	0.0172019,-0.0138822,0.0117313	0.00223185,0.00433719,0.0183477	13.8916,2.86304,0.281855	7.70746241906938,-3.20073596037988,0.639388043187974	MLXIP	rs36165342,rs28652632,rs146055085,rs148015593,rs140025566,rs28517281,rs150870813,rs143679453,rs28414202,rs28613772,rs28626850,rs28529535,rs373281699,rs56072019,rs28591322,rs146154021,rs11059094,rs11057654,rs36127386,rs28642975,rs7312210,rs36158849,rs11061156,rs4758685,rs1047796,rs1047813,rs28737311,rs61952922,rs143116451,rs28545660,rs10846525,rs10744335,rs7484733,rs6489242	0.0817924,0.0656874,0.065356,0.0647966,0.033696,0.0325207,0.0318115,0.0293537,0.0272565,0.025751,0.0244286,0.0236041,0.0201477,0.0198473,0.0147696,0.0143687,0.0141821,0.0121903,0.011763,0.0116261,0.0107828,0.010004,0.00971898,0.00810582,0.00660543,0.00657007,0.00650486,0.00607648,0.00524529,0.00493946,0.00448721,0.0034566,0.0034401,0.00335975	0.714246	1,1,1,1,1,1,1,1,1,1,1,1,0.817,1,1,1,1,1,1,1,1,1,1,0.99,1,1,1,1,1,1,1,0.981,0.981,1	|ABC=1,|Cicero=1,|ABC=1,|EpiMap=1|ABC=1,|ABC=1,|ABC=1,|ABC=1,|EpiMap=1|ABC=1,|EpiMap=1,|ABC=1,|ABC=1,|ABC=1,|GTeX_Finemapped=1|ABC=1,|ABC=1,|GTeX_Finemapped=1,|EpiMap=1,|EpiMap=1,|GTeX_Finemapped=1,|ABC=1,|ABC=1,|Exon=1,|EpiMap=1|ABC=1,|eQTLGen_Finemapped=1,|Exon=1,|Exon=1|eQTLGen_Finemapped=1,|Exon=1,|ABC=1,|ABC=1,|EpiMap=1,|ABC=1,|Exon=1|GTeX_Finemapped=1,|Promoter=1,|Exon=1,|Exon=1	rs10773037,rs114855183,rs11608788,rs11609875,rs145806363,rs28421373,rs28464252,rs28478366,rs28530689,rs28605425,rs28639626,rs28739522,rs4758690,rs7485054,rs7485421	0.00512364,0.00866111,0.00500726,0.00576418,0.0315627,0.0165491,0.0194662,0.0100393,0.013041,0.0492032,0.0415543,0.0184959,0.00376677,0.00417535,0.00618904	0.238599	1	0.8098	0.400744	0.0258819	0.0193076	0.00335506	TRUE	TRUE	FALSE	TRUE	FALSE	FALSE	FALSE	TRUE	TRUE
MCHC_Min_INT	qt	Labs	Labs	mean corpuscular hemoglobin concentration (MCHC, minimum, inv-norm transformed)	12_21326728-21415496	EUR,AFR,EAS	1	3	0.792026	rs57743625	0.628057	21367633	G,G,G	A,A,A	0.8111,0.8245,0.5496	0.0212747,0.00738554,0.00992843	0.00283057,0.00548533,0.0184357	13.2483,0.749171,0.229	7.51604800446553,1.34641671512926,0.538543695113286	PYROXD1	rs57743625,rs11045866	0.628057,0.112657	0.740714	1,1	|ABC=1,|ABC=1	rs4149056	0.259286	0.259286	1	0.441237	0.437557	0.000141171	0.0104146	0.00131777	TRUE	FALSE	FALSE	FALSE	FALSE	FALSE	FALSE	TRUE	FALSE
MCHC_Min_INT	qt	Labs	Labs	mean corpuscular hemoglobin concentration (MCHC, minimum, inv-norm transformed)	12_4330215-4334308	EUR,AFR,EAS	1	4	0.991745	rs7955734	0.467596	4333159	C,C,C	G,G,G	0.7783,0.7322,0.7867	-0.0201779,-0.0127732,0.00864661	0.00266729,0.00471212,0.0223914	13.411,2.17304,0.155286	-7.56494419429458,-2.71071195130854,0.38615763194798	CCND2	rs7955734,rs4573764,rs11611647	0.467596,0.156446,0.0925015	0.716543	1,1,1	|ABC=1,|EpiMap=1,|ABC=1	rs10849023	0.283457	0.283457	1	0.856126	0.409008	1.19003e-06	0.0070727	1.78079e-05	TRUE	TRUE	FALSE	TRUE	FALSE	FALSE	FALSE	TRUE	TRUE
MCHC_Min_INT	qt	Labs	Labs	mean corpuscular hemoglobin concentration (MCHC, minimum, inv-norm transformed)	12_51247003-51320531	EUR,AFR,EAS	1	17	0.983249	rs11514119	0.129759	51312847	T,T,T	C,C,C	0.668,0.8638,0.752	0.0205661,0.0060883,0.0377439	0.00235272,0.00608333,0.0212397	17.6379,0.499057,1.12171	8.74141419293414,1.00081698674903,1.77704487351516	METTL7A	rs11514119,rs1833469,rs12369363,rs1833470,rs11514118,rs12370978,rs36027108,rs12830173,rs2080750,rs12819403,rs12809767,rs1961622,rs11524564,rs61932613,rs10876107,rs764606,rs12831858	0.129759,0.110076,0.0984014,0.0697492,0.0647458,0.0572439,0.0563193,0.0523124,0.0446002,0.0434078,0.0415255,0.0348472,0.0322198,0.0314144,0.0302254,0.0296467,0.0282644	0.954758	1,1,1,1,1,1,1,1,1,1,1,1,1,1,1,1,1	|eQTLGen_Finemapped=1|ABC=1,|eQTLGen_Finemapped=1,|EpiMap=1|ABC=1,|eQTLGen_Finemapped=1,|eQTLGen_Finemapped=1,|GTeX_Finemapped=1,|eQTLGen_Finemapped=1,|eQTLGen_Finemapped=1,|eQTLGen_Finemapped=1,|eQTLGen_Finemapped=1,|eQTLGen_Finemapped=1,|eQTLGen_Finemapped=1,|eQTLGen_Finemapped=1,|eQTLGen_Finemapped=1,|eQTLGen_Finemapped=1,|eQTLGen_Finemapped=1|EpiMap=1,|eQTLGen_Finemapped=1			0	1	0.375931	0.428285	0.0583959	0.00191823	0.0020876	TRUE	FALSE	FALSE	FALSE	FALSE	FALSE	FALSE	TRUE	FALSE
MCHC_Min_INT	qt	Labs	Labs	mean corpuscular hemoglobin concentration (MCHC, minimum, inv-norm transformed)	12_51247003-51320531	EUR,AFR,EAS	2	8	0.930156	rs2359005	0.379929	51319346	G,G,G	A,A,A	0.6481,0.7368,0.6696	-0.0156927,0.00912539,-0.0371796	0.00232005,0.00473826,0.0195009	10.8721,1.26666,1.24736	-6.76394905282214,1.92589473773073,-1.90655815885421	METTL7A	rs2359005,rs10783407,rs2359006,rs7311916,rs4638364,rs6580774	0.379929,0.216371,0.153926,0.152257,0.0145809,0.00741006	0.924474	1,1,1,1,1,1	|Promoter=1|ABC=1|Cicero=1,|Promoter=1|ABC=1,|EpiMap=1,|Promoter=1|EpiMap=1|ABC=1,|GTeX_Finemapped=1,|GTeX_Finemapped=1	rs1345538,rs1421435	0.0126805,0.0145098	0.0271903	0.951132	0.633411	0.507653	0.0583959	0.00191823	0.0020876	TRUE	FALSE	FALSE	FALSE	FALSE	FALSE	FALSE	TRUE	FALSE
MCHC_Min_INT	qt	Labs	Labs	mean corpuscular hemoglobin concentration (MCHC, minimum, inv-norm transformed)	12_54109659-54132019	EUR,AFR,EAS	1	12	0.956506	rs28451869	0.152536	54112362	A,A,A	G,G,G	0.8231,0.7738,0.5893	-0.0188823,-0.0101164,0.00145187	0.0029036,0.00498742,0.0186445	10.104,1.3714,0.0278293	-6.50306516049043,-2.02838341266627,0.0778712220762155	CALCOCO1	rs28451869,rs17102221,rs10783596,rs1079340,rs941186,rs941188,rs1079269,rs7302258,rs11170662,rs7970010,rs2277370	0.152536,0.149853,0.144709,0.132763,0.0577461,0.0533986,0.0529722,0.0529722,0.0516792,0.041471,0.0224424	0.912543	1,1,1,1,1,1,1,1,1,1,1	|GTeX_Finemapped=1,|Promoter=1|EpiMap=1|ABC=1,|GTeX_Finemapped=1,|GTeX_Finemapped=1,|GTeX_Finemapped=1,|GTeX_Finemapped=1,|GTeX_Finemapped=1,|GTeX_Finemapped=1,|GTeX_Finemapped=1,|Promoter=1|GTeX_Finemapped=1,|Promoter=1|GTeX_Finemapped=1	rs56820847	0.0507495	0.0507495	1	0.417017	0.3822	0.013111	0.00422173	0.00423607	TRUE	FALSE	FALSE	FALSE	FALSE	FALSE	FALSE	TRUE	FALSE
MCHC_Min_INT	qt	Labs	Labs	mean corpuscular hemoglobin concentration (MCHC, minimum, inv-norm transformed)	12_57634698-57851893	EUR,AFR,EAS	1	24	0.944352	rs560048	0.101781	57829129	C,C,C	T,T,T	0.5825,0.7761,0.5923	-0.0194804,-0.000232947,-0.019329	0.00224673,0.00500554,0.0186656	17.3665,0.0164271,0.522278	-8.67055676472028,-0.046537836077626,-1.03554131664667	INHBC	rs560048,rs10876983	0.101781,0.0863601	0.188141	1,1	|Promoter=1|Cicero=1,|ABC=1	rs10783819,rs11172156,rs11172169,rs11172170,rs11172190,rs11172211,rs12230111,rs12580135,rs12582640,rs2280139,rs3923885,rs4075325,rs4760228,rs4760236,rs4760305,rs4760306,rs4760356,rs481196,rs492749,rs543410,rs7975347,rs7975649	0.0330156,0.0352712,0.0455669,0.0167106,0.0741097,0.0259631,0.0268141,0.0583492,0.0499706,0.0762123,0.0164063,0.034988,0.0211759,0.0212935,0.0418307,0.042554,0.0169479,0.0229021,0.0405692,0.0241912,0.0201522,0.0195224	0.764517	1	0.256384	0.382547	0.0469446	0.017359	0.00916764	TRUE	FALSE	FALSE	FALSE	FALSE	FALSE	FALSE	TRUE	FALSE
MCHC_Min_INT	qt	Labs	Labs	mean corpuscular hemoglobin concentration (MCHC, minimum, inv-norm transformed)	12_7074117-7153459	EUR,AFR,EAS	1	15	0.946139	rs11167	0.185038	7085107	A,A,A	G,G,G	0.97515,0.8676,0.96528	0.04727,0.0119313,-0.00971811	0.00711751,0.00615648,0.0501032	10.5075,1.27883,0.072524	6.64136755691246,1.93800678309683,-0.193961862715356	EMG1	rs11167,rs117989564,rs74520063,rs79494602,rs74781107,rs138540948,rs60010946,rs112264270,rs73266726	0.185038,0.145357,0.0911588,0.0707873,0.0550144,0.0297696,0.0270366,0.0245329,0.0197794	0.648474	1,0.962,1,0.982,1,1,1,1,0.882	|Exon=1|GTeX_Finemapped=1|eQTLGen_Finemapped=1,|eQTLGen_Finemapped=1,|eQTLGen_Finemapped=1,|eQTLGen_Finemapped=1|EpiMap=1|ABC=0.500,|eQTLGen_Finemapped=1,|eQTLGen_Finemapped=1,|GTeX_Finemapped=1,|GTeX_Finemapped=1,|GTeX_Finemapped=1	rs114013975,rs114360544,rs34196984,rs61733160,rs75971893,rs78348916	0.0331288,0.0328448,0.0539552,0.0911588,0.0268861,0.0829784	0.320952	1	0.361966	0.30778	0.051273	0.00473379	0.0241344	TRUE	FALSE	FALSE	FALSE	FALSE	FALSE	FALSE	TRUE	FALSE
MCHC_Min_INT	qt	Labs	Labs	mean corpuscular hemoglobin concentration (MCHC, minimum, inv-norm transformed)	13_113820136-113875080	EUR,AFR,EAS	1	2	0.982032	rs61966459	0.638018	113853035	A,A,A	G,G,G	0.66,0.98563,0.8482	0.0155661,0.0445902,-0.0386719	0.00233892,0.0175328,0.0255621	10.5484,1.95929,0.885004	6.65525114155251,2.54324466143457,-1.51286083694219	PROZ	rs61966459,rs4907596	0.638018,0.325084	0.963102	1,0.798	|GTeX_Finemapped=1,|GTeX_Finemapped=1			0	1	0.840606	0.442567	0.00653957	0.0317255	0.0233114	TRUE	TRUE	FALSE	TRUE	FALSE	FALSE	FALSE	TRUE	TRUE
MCHC_Min_INT	qt	Labs	Labs	mean corpuscular hemoglobin concentration (MCHC, minimum, inv-norm transformed)	13_42578820-42635668	EUR,AFR,EAS	1	10	0.807032	rs1900448	0.281076	42604241	C,C,NA	T,T,NA	0.8519,0.7799,NA	-0.0226493,-0.0129244,NA	0.00311929,0.00503625,NA	12.4156,1.98801,NA	-7.26104337846112,-2.56627450980392,NA	DGKH	rs1900448,rs61963159,rs737439,rs17062744,rs181275037,rs61963980,rs1900447,rs61959177,rs61959178,rs17062712	0.281076,0.188518,0.100469,0.0942694,0.0820888,0.0561393,0.0527637,0.041479,0.041479,0.0410567	0.979339	1,1,1,1,1,0.99,1,0.882,0.882,1	|GTeX_Finemapped=1,|EpiMap=1,|EpiMap=1,|EpiMap=1,|GTeX_Finemapped=1,|Exon=1,|GTeX_Finemapped=1,|GTeX_Finemapped=1,|GTeX_Finemapped=1,|GTeX_Finemapped=1			0	1	0.521914	0.483932	0.0531813	0.00303629	0.0228184	TRUE	FALSE	FALSE	FALSE	FALSE	FALSE	FALSE	TRUE	FALSE
MCHC_Min_INT	qt	Labs	Labs	mean corpuscular hemoglobin concentration (MCHC, minimum, inv-norm transformed)	14_23481408-23499321	EUR,AFR,EAS	1	5	0.992001	rs7147308	0.311969	23497629	C,T,C	T,C,T	0.7008,0.8722,0.93552	0.0194728,-0.00829054,0.00570874	0.00241963,0.00624976,0.0373459	15.0743,0.733624,0.0562544	8.04784202543364,-1.32653733903382,0.152861224391433	PSMB11	rs7147308,rs8013143,rs11846575	0.311969,0.186508,0.071441	0.569918	0.727,0.746,0.727	|eQTLGen_Finemapped=1,|eQTLGen_Finemapped=1,|eQTLGen_Finemapped=1	rs113525195,rs941718	0.190362,0.239375	0.429737	1	0.448056	0.429336	0.000842989	0.000250535	0.00623228	TRUE	FALSE	FALSE	FALSE	FALSE	FALSE	FALSE	TRUE	FALSE
MCHC_Min_INT	qt	Labs	Labs	mean corpuscular hemoglobin concentration (MCHC, minimum, inv-norm transformed)	14_50867346-51207357	EUR,AFR,EAS	1	1	1	rs71420186	0.955205	50960918	G,NA,NA	A,NA,NA	0.92545,NA,NA	0.0317614,NA,NA	0.0042182,NA,NA	13.2933,NA,NA	7.52960978616472,NA,NA	MAP4K5	rs71420186	0.955205	0.955205	1	|GTeX_Finemapped=1			0	0.999909	0.498939	0.498938	0.0483571	0.0594406	0.00439627	TRUE	FALSE	FALSE	FALSE	FALSE	FALSE	FALSE	TRUE	FALSE
MCHC_Min_INT	qt	Labs	Labs	mean corpuscular hemoglobin concentration (MCHC, minimum, inv-norm transformed)	14_50867346-51207357	EUR,AFR,EAS	2	1	1	rs200518167	1	51125800	A,T,A	T,A,T	0.5447,0.5113,0.748	-0.013392,-0.00452861,0.0142986	0.00222484,0.00417424,0.0211267	8.75647,0.556004,0.302308	-6.01930925369914,-1.0848944957645,0.676802340166708	SAV1	rs200518167	1	1	1	|ABC=1			0	1	0.302869	0.273643	0.0483571	0.0594406	0.00439627	TRUE	FALSE	FALSE	FALSE	FALSE	FALSE	FALSE	TRUE	FALSE
MCHC_Min_INT	qt	Labs	Labs	mean corpuscular hemoglobin concentration (MCHC, minimum, inv-norm transformed)	14_58668484-58853006	EUR,AFR,EAS	1	11	0.919975	rs61974485	0.192519	58765903	C,C,T	T,T,C	0.7525,0.7247,0.5903	-0.0184113,-0.0107195,0.0156047	0.00256736,0.00467148,0.0186515	12.1291,1.66251,0.394919	-7.17129658481865,-2.29466892719224,0.836645846178592	ARID4A	rs61974485,rs55791516,rs1957038,rs10145481,rs2233752	0.192519,0.144806,0.129383,0.0669831,0.0576717	0.591363	1,1,1,1,1	|Promoter=1|ABC=1,|Promoter=1|ABC=1,|Promoter=1|ABC=1,|Exon=1,|ABC=1	rs10147580,rs12879675,rs1885134,rs2180871,rs61450169,rs8009579	0.078728,0.0175088,0.0520451,0.0562449,0.0569694,0.108051	0.369547	1	0.857672	0.387185	0.0111575	0.0146913	0.00173815	TRUE	TRUE	FALSE	TRUE	FALSE	FALSE	FALSE	TRUE	TRUE
MCHC_Min_INT	qt	Labs	Labs	mean corpuscular hemoglobin concentration (MCHC, minimum, inv-norm transformed)	14_65471920-65517429	EUR,AFR,EAS	1	1	1	rs56323926	0.97535	65480486	G,G,G	A,A,A	0.8668,0.993192,0.994048	-0.0512767,-0.0905037,0.325677	0.00326074,0.0253752,0.119247	54.9951,3.44174,2.19983	-15.7254794923852,-3.56662016457013,2.73111273239578	FNTB	rs56323926	0.97535	0.97535	1	|ABC=1			0	1	0.983029	0.859721	0.0388458	0.0329605	0.0140693	TRUE	TRUE	TRUE	TRUE	TRUE	TRUE	TRUE	TRUE	TRUE
MCHC_Min_INT	qt	Labs	Labs	mean corpuscular hemoglobin concentration (MCHC, minimum, inv-norm transformed)	14_65471920-65517429	EUR,AFR,EAS	2	7	0.978772	rs11628273	0.197067	65509878	C,T,T	T,C,C	0.5149,0.7186,0.622	-0.0316085,0.0219941,-0.0168234	0.00221692,0.00464014,0.0189165	45.3971,5.67009,0.427344	-14.4774281435505,4.56371424134718,-1.19045294859074	FNTB	rs4899159,rs4586342,rs11627531,rs7148590,rs8012008,rs4466998	0.184406,0.18269,0.139312,0.128782,0.103589,0.03027	0.769049	1,1,1,1,1,1	|GTeX_Finemapped=1|ABC=1,|GTeX_Finemapped=1,|GTeX_Finemapped=1,|GTeX_Finemapped=1|EpiMap=1|ABC=1,|Promoter=1|GTeX_Finemapped=1,|GTeX_Finemapped=1	rs11628273	0.197067	0.197067	0.996816	0.987834	0.309411	0.0388458	0.0329605	0.0140693	TRUE	TRUE	FALSE	TRUE	FALSE	FALSE	FALSE	TRUE	TRUE
MCHC_Min_INT	qt	Labs	Labs	mean corpuscular hemoglobin concentration (MCHC, minimum, inv-norm transformed)	14_65471920-65517429	EUR,AFR,EAS	3	9	0.955001	rs11627382	0.416775	65480208	T,T,T	C,C,C	0.7207,0.7542,0.7024	-0.0133885,-0.0168215,0.0175434	0.00246953,0.00484621,0.020062	7.22835,3.28532,0.418088	-5.46697681543864,-2.82426671138925,0.176850873166603	RAB15	rs11622550,rs3783721,rs3783720,rs4899160,rs7160037,rs11627757,rs3783715	0.21542,0.0890738,0.0519463,0.0428416,0.0394254,0.0316623,0.031581	0.50195	1,1,1,1,1,1,1	|GTeX_Finemapped=1,|GTeX_Finemapped=1,|GTeX_Finemapped=1,|GTeX_Finemapped=1,|GTeX_Finemapped=1,|GTeX_Finemapped=1,|GTeX_Finemapped=1	rs11627382,rs36045499	0.416775,0.0539355	0.47071	1	0.548356	0.269017	0.0388458	0.0329605	0.0140693	TRUE	FALSE	FALSE	FALSE	FALSE	FALSE	FALSE	TRUE	FALSE
MCHC_Min_INT	qt	Labs	Labs	mean corpuscular hemoglobin concentration (MCHC, minimum, inv-norm transformed)	14_74221557-74246806	EUR,AFR,EAS	1	4	0.985926	rs144991697	0.614071	74238030	G,G,G	A,A,A	0.9672,0.994705,0.9881	-0.0510127,-0.0799166,-0.150085	0.0062206,0.0287512,0.0845879	15.6213,2.26418,1.11911	-8.20060765842523,-2.77959180834191,-1.7743081457277	ELMSAN1	rs144991697,rs11844552	0.614071,0.102226	0.716297	1,1	|EpiMap=1|ABC=1,|ABC=1	rs114165892,rs114609788	0.135958,0.135958	0.271916	1	0.443918	0.680134	0.0473022	0.0200767	0.0261172	TRUE	FALSE	FALSE	FALSE	FALSE	FALSE	FALSE	TRUE	FALSE
MCHC_Min_INT	qt	Labs	Labs	mean corpuscular hemoglobin concentration (MCHC, minimum, inv-norm transformed)	15_40327698-40382441	EUR,AFR,EAS	1	1	1	rs10518679	0.970547	40382441	T,T,T	C,C,C	0.8608,0.98865,0.97917	-0.0216218,-0.00378793,0.0201238	0.00320079,0.0196978,0.0642256	10.8457,0.0718575,0.122611	-6.75514482362167,-0.192302186030927,0.313329887147804	BMF	rs10518679	0.970547	0.970547	0.931	|Exon=1|EpiMap=1			0	0.999996	0.243846	0.331697	0.0191748	0.0302874	0.0142611	TRUE	FALSE	FALSE	FALSE	FALSE	FALSE	FALSE	TRUE	FALSE
MCHC_Min_INT	qt	Labs	Labs	mean corpuscular hemoglobin concentration (MCHC, minimum, inv-norm transformed)	15_44556683-44944913	EUR,AFR,EAS	1	1	1	rs116908763	0.964564	44720011	C,C,NA	T,T,NA	0.96819,0.993949,NA	-0.0487424,-0.046267,NA	0.00631343,0.0269055,NA	13.9358,1.06802,NA	-7.72043089097369,-1.71961123190426,NA	CTDSPL2	rs116908763	0.964564	0.964564	0.99	|Exon=1|ABC=1			0	1	0.584258	0.5	0.051371	0.0433458	0.00214588	TRUE	FALSE	FALSE	FALSE	FALSE	FALSE	FALSE	TRUE	FALSE
MCHC_Min_INT	qt	Labs	Labs	mean corpuscular hemoglobin concentration (MCHC, minimum, inv-norm transformed)	15_44556683-44944913	EUR,AFR,EAS	2	1	1	rs148489550	0.997862	44581461	G,NA,NA	A,NA,NA	0.97416,NA,NA	0.0445101,NA,NA	0.00698338,NA,NA	9.73399,NA,NA	6.37371874364563,NA,NA	CASC4	rs148489550	0.997862	0.997862	0.931	|Exon=1|ABC=1			0	0.999999	0.5	0.5	0.051371	0.0433458	0.00214588	TRUE	FALSE	FALSE	FALSE	FALSE	FALSE	FALSE	TRUE	FALSE
MCHC_Min_INT	qt	Labs	Labs	mean corpuscular hemoglobin concentration (MCHC, minimum, inv-norm transformed)	15_58718998-58741891	EUR,AFR,EAS	1	4	0.986238	rs1077834	0.339377	58723479	T,C,T	C,T,C	0.7883,0.5703,0.5813	0.024844,-0.0157368,0.0168074	0.0027122,0.00421504,0.0185922	19.2852,3.7239,0.436527	9.16009143868446,-3.73348770118433,0.904002753843009	LIPC	rs1077834,rs2070895,rs1077835,rs1800588	0.339377,0.317962,0.225827,0.116789	0.999955	1,1,1,1	|Promoter=1|GTeX_Finemapped=1,|Promoter=1|GTeX_Finemapped=1|EpiMap=1,|Promoter=1|GTeX_Finemapped=1,|Promoter=1|GTeX_Finemapped=1			0	1	0.993353	0.390568	0.0139205	0.00736824	0.00334865	TRUE	TRUE	FALSE	TRUE	FALSE	FALSE	FALSE	TRUE	TRUE
MCHC_Min_INT	qt	Labs	Labs	mean corpuscular hemoglobin concentration (MCHC, minimum, inv-norm transformed)	15_65695786-66099113	EUR,AFR,EAS	1	8	0.975099	rs8027781	0.598367	66097711	A,C,C	C,A,A	0.5994,0.8949,0.8026	0.038474,-0.0357582,-0.0513197	0.00226107,0.00680374,0.0230441	64.2029,6.83125,1.58594	17.0158376343943,-5.2556682060161,-2.22702123320069	DENND4A	rs8027781,rs28640237,rs12442510,rs2414884,rs2727099,rs1369313,rs2253166,rs8042807	0.598367,0.104144,0.0884457,0.0502607,0.0435338,0.0364681,0.0243055,0.01766	0.963185	1,1,1,1,1,0.539,1,1	|EpiMap=1|ABC=1,|eQTLGen_Finemapped=1,|GTeX_Finemapped=1|EpiMap=1,|GTeX_Finemapped=1|EpiMap=1|ABC=1,|eQTLGen_Finemapped=1,|Promoter=0.500|GTeX_Finemapped=1|ABC=1,|eQTLGen_Finemapped=1,|eQTLGen_Finemapped=1			0	1	0.998937	0.46822	0.0427399	0.0482761	0.031215	TRUE	TRUE	FALSE	TRUE	FALSE	FALSE	FALSE	TRUE	TRUE
MCHC_Min_INT	qt	Labs	Labs	mean corpuscular hemoglobin concentration (MCHC, minimum, inv-norm transformed)	15_65695786-66099113	EUR,AFR,EAS	2	3	0.991041	rs28687655	0.894609	66007972	A,A,T	T,T,A	0.7793,0.6021,0.7688	0.0404864,0.0286005,-0.0508611	0.00267161,0.004263,0.0217561	51.1489,10.7078,1.71223	15.1543077020972,6.70900774102745,-2.33778572446348	DENND4A	rs28687655,rs2572207	0.894609,0.0449252	0.939534	1,1	|Exon=1,|EpiMap=1|ABC=1	rs7176565	0.0452271	0.0452271	0.999995	0.99986	0.709491	0.0427399	0.0482761	0.031215	TRUE	TRUE	FALSE	TRUE	FALSE	FALSE	FALSE	TRUE	TRUE
MCHC_Min_INT	qt	Labs	Labs	mean corpuscular hemoglobin concentration (MCHC, minimum, inv-norm transformed)	15_78535420-78606621	EUR,AFR,EAS	1	1	1	rs3169166	0.959245	78563103	A,A,C	C,C,A	0.6113,0.5378,0.5952	-0.0317055,-0.0132972,0.00759014	0.00227297,0.00418515,0.0186866	43.4958,2.82774,0.164557	-13.9489302542488,-3.17723379090355,0.406180899682125	DNAJA4	rs3169166	0.959245	0.959245	0.93	|Promoter=1			0	1	0.510977	0.388218	0.0569357	0.0258449	0.0161761	TRUE	FALSE	FALSE	FALSE	FALSE	FALSE	FALSE	TRUE	FALSE
MCHC_Min_INT	qt	Labs	Labs	mean corpuscular hemoglobin concentration (MCHC, minimum, inv-norm transformed)	15_78535420-78606621	EUR,AFR,EAS	2	6	1	rs78827644	0.191236	78556250	G,G,G	A,A,A	0.91451,0.8956,0.874	-0.0479275,-0.0312907,-0.0182206	0.00396256,0.00682385,0.0276402	32.9504,5.34397,0.292631	-12.0950849955584,-4.58549059548495,-0.659206518042561	DNAJA4	rs78827644,rs113594982,rs117636273,rs77185764,rs75369292,rs79052265	0.191236,0.169441,0.160437,0.160177,0.143827,0.135737	0.960855	1,0.992,1,1,1,1	|Promoter=1|eQTLGen_Finemapped=1|EpiMap=1|ABC=1,|Promoter=1|eQTLGen_Finemapped=1|ABC=1,|Exon=1|ABC=1,|Promoter=1|eQTLGen_Finemapped=1|EpiMap=1,|eQTLGen_Finemapped=1,|Promoter=1|eQTLGen_Finemapped=1|EpiMap=1|ABC=1			0	1	0.995222	0.380818	0.0569357	0.0258449	0.0161761	TRUE	TRUE	FALSE	TRUE	FALSE	FALSE	FALSE	TRUE	TRUE
MCHC_Min_INT	qt	Labs	Labs	mean corpuscular hemoglobin concentration (MCHC, minimum, inv-norm transformed)	16_149539-856994	EUR,AFR,EAS	1	1	1	rs74823508	1	311107	NA,G,NA	NA,A,NA	NA,0.888,NA	NA,0.411581,NA	NA,0.00661639,NA	NA,inf,NA	NA,62.2062786504423,NA	ITFG3	rs74823508	1	1	0.981	|Promoter=1			0	0.5	1	0.5	0.529932	0.503575	0.0818318	FALSE	FALSE	FALSE	FALSE	FALSE	FALSE	FALSE	FALSE	FALSE
MCHC_Min_INT	qt	Labs	Labs	mean corpuscular hemoglobin concentration (MCHC, minimum, inv-norm transformed)	16_149539-856994	EUR,AFR,EAS	2	1	1	rs11863726	1	230578	A,G,NA	G,A,NA	0.90258,0.5522,NA	0.0356456,-0.207078,NA	0.00373646,0.0041961,NA	20.845,inf,NA	9.53993887262275,-49.3501108171874,NA	HBQ1	rs11863726	1	1	0.803	|Exon=1|ABC=1|Cicero=1			0	1	1	0.5	0.529932	0.503575	0.0818318	FALSE	FALSE	FALSE	FALSE	FALSE	FALSE	FALSE	FALSE	FALSE
MCHC_Min_INT	qt	Labs	Labs	mean corpuscular hemoglobin concentration (MCHC, minimum, inv-norm transformed)	16_149539-856994	EUR,AFR,EAS	3	1	1	rs60071132	1	158124	NA,C,NA	NA,G,NA	NA,0.8268,NA	NA,0.085688,NA	NA,0.00551394,NA	NA,53.7321,NA	NA,15.5402488964334,NA	MPG	rs60071132	1	1	1	|EpiMap=1			0	0.5	1	0.5	0.529932	0.503575	0.0818318	FALSE	FALSE	FALSE	FALSE	FALSE	FALSE	FALSE	FALSE	FALSE
MCHC_Min_INT	qt	Labs	Labs	mean corpuscular hemoglobin concentration (MCHC, minimum, inv-norm transformed)	16_149539-856994	EUR,AFR,EAS	4	1	1	rs531302321	1	204126	A,G,A	G,A,G	0.7813,0.7504,0.8224	-0.0319792,0.0324132,0.0441268	0.00268037,0.00482134,0.0240004	32.0879,10.7491,1.18061	-11.9308901383018,6.72286127922943,1.83858602356627	HBM	rs531302321	1	1	1	|Promoter=1			0	0.999977	1	0.658591	0.529932	0.503575	0.0818318	FALSE	FALSE	FALSE	FALSE	FALSE	FALSE	FALSE	FALSE	FALSE
MCHC_Min_INT	qt	Labs	Labs	mean corpuscular hemoglobin concentration (MCHC, minimum, inv-norm transformed)	16_149539-856994	EUR,AFR,EAS	5	1	1	rs739998	1	316890	T,C,T	C,T,C	0.5666,0.8707,0.6062	-0.0244077,-0.17534,0.0812298	0.00223586,0.00621875,0.0187731	27.0169,174.176,4.82043	-10.9164706198062,-28.1953768844221,4.32692522811896	ARHGDIG	rs739998	1	1	1	|EpiMap=1			0	0.999734	1	0.999986	0.529932	0.503575	0.0818318	FALSE	FALSE	TRUE	FALSE	FALSE	FALSE	FALSE	TRUE	FALSE
MCHC_Min_INT	qt	Labs	Labs	mean corpuscular hemoglobin concentration (MCHC, minimum, inv-norm transformed)	16_149539-856994	EUR,AFR,EAS	6	1	1	rs73492368	1	436923	NA,G,NA	NA,A,NA	NA,0.93268,NA	NA,0.164744,NA	NA,0.00832718,NA	NA,86.3878,NA	NA,19.7838884232117,NA	TMEM8A	rs73492368	1	1	1	|Promoter=1|EpiMap=1|ABC=1			0	0.5	1	0.5	0.529932	0.503575	0.0818318	FALSE	FALSE	FALSE	FALSE	FALSE	FALSE	FALSE	FALSE	FALSE
MCHC_Min_INT	qt	Labs	Labs	mean corpuscular hemoglobin concentration (MCHC, minimum, inv-norm transformed)	16_149539-856994	EUR,AFR,EAS	7	1	1	rs9941081	1	192330	NA,C,NA	NA,G,NA	NA,0.8759,NA	NA,0.261069,NA	NA,0.00632883,NA	NA,inf,NA	NA,41.2507525087575,NA	HBQ1	rs9941081	1	1	1	|EpiMap=1			0	0.5	1	0.5	0.529932	0.503575	0.0818318	FALSE	FALSE	FALSE	FALSE	FALSE	FALSE	FALSE	FALSE	FALSE
MCHC_Min_INT	qt	Labs	Labs	mean corpuscular hemoglobin concentration (MCHC, minimum, inv-norm transformed)	16_149539-856994	EUR,AFR,EAS	8	1	1	rs59428751	0.999999	283884	A,A,A	C,C,C	0.8469,0.6067,0.8343	-0.0716372,-0.0975829,-0.0428568	0.00307697,0.00427157,0.0246695	119.168,114.783,1.08436	-23.281734953542,-22.8447385855786,-1.7372382901964	ITFG3	rs59428751	0.999999	0.999999	0.981	|Promoter=1			0	1	1	0.824384	0.529932	0.503575	0.0818318	FALSE	FALSE	TRUE	FALSE	FALSE	FALSE	FALSE	TRUE	FALSE
MCHC_Min_INT	qt	Labs	Labs	mean corpuscular hemoglobin concentration (MCHC, minimum, inv-norm transformed)	16_149539-856994	EUR,AFR,EAS	9	1	1	rs12934865	0.999115	806935	C,C,C	T,T,T	0.5159,0.8411,0.5228	-0.00383001,-0.0476043,-0.00727499	0.00221706,0.00570756,0.0183639	1.07534,16.1311,0.159901	-1.72751752320641,-8.3405693501251,-0.396157134377774	MSLN	rs12934865	0.999115	0.999115	1	|GTeX_Finemapped=1			0	0.0962764	1	0.140116	0.529932	0.503575	0.0818318	FALSE	FALSE	FALSE	FALSE	FALSE	FALSE	FALSE	FALSE	FALSE
MCHC_Min_INT	qt	Labs	Labs	mean corpuscular hemoglobin concentration (MCHC, minimum, inv-norm transformed)	16_149539-856994	EUR,AFR,EAS	10	1	1	rs138395572	1	280396	NA,T,NA	NA,C,NA	NA,0.94402,NA	NA,0.221932,NA	NA,0.00907673,NA	NA,131.306,NA	NA,24.4506556876761,NA	LUC7L	rs138395572	1	1	1	|Promoter=1			0	0.5	1	0.5	0.529932	0.503575	0.0818318	FALSE	FALSE	FALSE	FALSE	FALSE	FALSE	FALSE	FALSE	FALSE
MCHC_Min_INT	qt	Labs	Labs	mean corpuscular hemoglobin concentration (MCHC, minimum, inv-norm transformed)	16_16116181-16142079	EUR,AFR,EAS	1	2	1	rs35591	0.586825	16141810	C,G,C	G,C,G	0.7366,0.5703,0.5486	0.0196743,-0.0189687,0.00209193	0.00251538,0.00421504,0.018432	14.2828,5.16828,0.0411311	7.8216015075257,-4.50024199058609,0.113494466145833	ABCC1	rs35591,rs35592	0.586825,0.413124	0.999949	1,1	|EpiMap=1,|EpiMap=1			0	1	0.999648	0.403556	0.00835217	0.00376634	0.00133583	TRUE	TRUE	FALSE	TRUE	FALSE	FALSE	FALSE	TRUE	TRUE
MCHC_Min_INT	qt	Labs	Labs	mean corpuscular hemoglobin concentration (MCHC, minimum, inv-norm transformed)	16_16116181-16142079	EUR,AFR,EAS	2	1	1	rs60782127	1	16142079	G,NA,NA	T,NA,NA	0.992048,NA,NA	0.10578,NA,NA	0.0124745,NA,NA	16.6464,NA,NA	8.47969858511363,NA,NA	ABCC1	rs60782127	1	1	1	|Exon=1			0	1	0.5	0.5	0.00835217	0.00376634	0.00133583	TRUE	FALSE	FALSE	FALSE	FALSE	FALSE	FALSE	TRUE	FALSE
MCHC_Min_INT	qt	Labs	Labs	mean corpuscular hemoglobin concentration (MCHC, minimum, inv-norm transformed)	16_16116181-16142079	EUR,AFR,EAS	3	7	0.592149	rs11647513	0.323664	16127504	C,C,C	T,T,T	0.5149,0.91755,0.6647	-0.0147626,-0.0203796,-0.0190556	0.00221692,0.00758624,0.0194291	10.5598,2.14129,0.485849	-6.65905851361348,-2.68639009575231,-0.980776258292973	ABCC1	rs11647513,rs11642957,rs7192281,rs1108573	0.323664,0.172059,0.133953,0.117939	0.747615	1,1,1,0.655	|EpiMap=1|ABC=1|Cicero=1,|EpiMap=1,|EpiMap=1|ABC=1,|EpiMap=1	rs11075293,rs17264736,rs246232	0.0458096,0.0725933,0.0846002	0.203003	0.957703	0.42776	0.474901	0.00835217	0.00376634	0.00133583	TRUE	FALSE	FALSE	FALSE	FALSE	FALSE	FALSE	TRUE	FALSE
MCHC_Min_INT	qt	Labs	Labs	mean corpuscular hemoglobin concentration (MCHC, minimum, inv-norm transformed)	16_28338039-28826307	EUR,AFR,EAS	1	9	0.960357	rs181207	0.290422	28513530	C,C,C	T,T,T	0.7117,0.7844,0.90774	0.0222673,0.0202554,0.000254701	0.002446,0.00507392,0.0316953	19.0584,4.18375,0.00279352	9.10355682747343,3.99206136478305,0.00803592330724114	IL27	rs181207,rs62034318,rs181206,rs79046494,rs28449958,rs181209	0.290422,0.0712367,0.0683752,0.0670397,0.0611697,0.0554128	0.613656	0.97,1,0.749,0.945,1,0.769	|GTeX_Finemapped=1|eQTLGen_Finemapped=1,|GTeX_Finemapped=1|eQTLGen_Finemapped=1,|Exon=1,|GTeX_Finemapped=1|eQTLGen_Finemapped=1,|eQTLGen_Finemapped=1,|eQTLGen_Finemapped=1	rs181203,rs181204,rs181205	0.0549545,0.199761,0.0900078	0.344723	0.999999	0.850327	0.281952	0.0953591	0.076206	0.0171808	TRUE	TRUE	FALSE	TRUE	FALSE	FALSE	FALSE	TRUE	TRUE
MCHC_Min_INT	qt	Labs	Labs	mean corpuscular hemoglobin concentration (MCHC, minimum, inv-norm transformed)	16_28338039-28826307	EUR,AFR,EAS	2	1	1	rs28472312	0.999869	28826049	T,T,T	C,C,C	0.663,0.7557,0.7788	-0.0148065,-0.0217107,-0.00375526	0.00234399,0.00485624,0.0220992	9.57343,5.10806,0.0629501	-6.31679316038038,-4.47068102070738,-0.169927418187084	NPIPB6	rs28472312	0.999869	0.999869	1	|GTeX_Finemapped=1|eQTLGen_Finemapped=1			0	0.999913	0.997511	0.272917	0.0953591	0.076206	0.0171808	TRUE	TRUE	FALSE	TRUE	FALSE	FALSE	FALSE	TRUE	TRUE
MCHC_Min_INT	qt	Labs	Labs	mean corpuscular hemoglobin concentration (MCHC, minimum, inv-norm transformed)	16_31461820-31539934	EUR,AFR,EAS	1	21	0.987924	rs4503808	0.0800091	31536542	T,T,T	C,C,C	0.8469,0.503,0.7788	0.0224936,0.00843716,0.0120467	0.00307697,0.00417325,0.0220992	12.5742,1.36447,0.232347	7.3103085177951,2.02172407595998,0.54511928033594	AHSP	rs4503808,rs7203199,rs7196319,rs9921592,rs7202020,rs4553646,rs4499252,rs13339026,rs28509322,rs17677,rs62053184,rs4411513,rs9929657,rs9937367,rs9921597,rs4296276,rs56060924,rs60075107,rs4889667,rs59813627	0.0800091,0.0793779,0.077572,0.0753512,0.0752804,0.0735666,0.073299,0.0720632,0.0720632,0.0436005,0.0280857,0.0277201,0.0266062,0.0264422,0.0261811,0.0254353,0.0146237,0.0139136,0.0134724,0.0123289	0.936992	1,0.769,1,0.943,0.769,0.769,0.944,0.769,0.943,0.936,1,1,0.769,0.769,1,1,1,1,0.769,1	|eQTLGen_Finemapped=1,|eQTLGen_Finemapped=1,|eQTLGen_Finemapped=1,|Promoter=1|eQTLGen_Finemapped=1,|eQTLGen_Finemapped=1,|eQTLGen_Finemapped=1,|Promoter=1|eQTLGen_Finemapped=1|ABC=1,|eQTLGen_Finemapped=1,|Promoter=1|eQTLGen_Finemapped=1,|Exon=1|eQTLGen_Finemapped=1,|eQTLGen_Finemapped=1,|eQTLGen_Finemapped=1|EpiMap=1,|eQTLGen_Finemapped=1,|eQTLGen_Finemapped=1,|Promoter=1|eQTLGen_Finemapped=1,|Promoter=1|eQTLGen_Finemapped=1,|eQTLGen_Finemapped=1,|eQTLGen_Finemapped=1,|eQTLGen_Finemapped=1,|eQTLGen_Finemapped=1	rs4889545	0.018174	0.018174	1	0.521763	0.354399	0.104869	0.00989881	0.000680339	FALSE	FALSE	FALSE	FALSE	FALSE	FALSE	FALSE	FALSE	FALSE
MCHC_Min_INT	qt	Labs	Labs	mean corpuscular hemoglobin concentration (MCHC, minimum, inv-norm transformed)	16_31461820-31539934	EUR,AFR,EAS	2	11	0.97316	rs6565236	0.180023	31517648	A,A,A	T,T,T	0.7416,0.7753,0.88	-0.0164508,-0.00714766,-0.0446044	0.00253102,0.0049992,0.0282261	10.0942,0.815918,0.942911	-6.49967206896824,-1.42976076172188,-1.58025373678971	C16orf58	rs6565236,rs34081766,rs11150626	0.180023,0.103578,0.0720366	0.355638	0.769,0.727,0.746	|eQTLGen_Finemapped=1,|eQTLGen_Finemapped=1,|eQTLGen_Finemapped=1	rs13143,rs13337037,rs3934739,rs6565235,rs7188278,rs8062314,rs9926717,rs9934336	0.126451,0.0290129,0.12496,0.0327519,0.0520874,0.0307569,0.0507092,0.167901	0.61463	0.999981	0.282463	0.532924	0.104869	0.00989881	0.000680339	FALSE	FALSE	FALSE	FALSE	FALSE	FALSE	FALSE	FALSE	FALSE
MCHC_Min_INT	qt	Labs	Labs	mean corpuscular hemoglobin concentration (MCHC, minimum, inv-norm transformed)	16_4234917-4245693	EUR,AFR,EAS	1	1	1	rs10852643	1	4245693	G,G,G	A,A,A	0.7286,0.9652,0.755	0.0122607,-0.0703455,-0.0102342	0.0024916,0.0113851,0.0213268	6.06463,9.18959,0.199752	4.920813934821,-6.17873360796128,-0.479875086745316	SRL	rs10852643	1	1	1	|Exon=1			0	1	0.999987	0.475151	0.035594	0.0422283	0.00156856	TRUE	TRUE	FALSE	TRUE	FALSE	FALSE	FALSE	TRUE	TRUE
MCHC_Min_INT	qt	Labs	Labs	mean corpuscular hemoglobin concentration (MCHC, minimum, inv-norm transformed)	16_4234917-4245693	EUR,AFR,EAS	2	2	0.990496	rs10852642	0.792572	4242028	A,A,A	T,T,T	0.504,0.795,0.5119	-0.00567208,-0.0306126,-0.00181672	0.00221601,0.00516864,0.01835	1.97966,8.49952,0.0356766	-2.55959133758422,-5.92275724368499,-0.0990038147138965	SRL	rs10852642,rs7202888	0.792572,0.207287	0.999859	1,1	|Exon=1|GTeX_Finemapped=1|EpiMap=1,|Exon=1|GTeX_Finemapped=1			0	0.292238	0.999859	0.471033	0.035594	0.0422283	0.00156856	FALSE	TRUE	FALSE	FALSE	FALSE	FALSE	FALSE	TRUE	FALSE
MCHC_Min_INT	qt	Labs	Labs	mean corpuscular hemoglobin concentration (MCHC, minimum, inv-norm transformed)	16_4234917-4245693	EUR,AFR,EAS	3	1	1	rs13338585	0.998089	4239826	C,C,C	T,T,T	0.95626,0.6157,0.7411	0.00596044,0.0280975,0.00510459	0.00541751,0.0042896,0.02094	0.56665,10.2405,0.0929071	1.10021762765551,6.55014453562104,0.243772206303725	SRL	rs13338585	0.998089	0.998089	1	|Exon=1			0	0.792817	0.998126	0.472036	0.035594	0.0422283	0.00156856	FALSE	TRUE	FALSE	FALSE	FALSE	FALSE	FALSE	TRUE	FALSE
MCHC_Min_INT	qt	Labs	Labs	mean corpuscular hemoglobin concentration (MCHC, minimum, inv-norm transformed)	16_53798319-53845487	EUR,AFR,EAS	1	5	0.964097	rs1421085	0.330105	53800954	T,T,T	C,C,C	0.5676,0.94402,0.8313	0.0259672,0.0293165,0.0454018	0.00223647,0.00907673,0.0244932	30.4398,2.90708,1.19525	11.6107973726453,3.22985260110194,1.85364917609786	RPGRIP1L	rs1421085,rs62048402,rs1558902,rs11642015,rs17817964	0.330105,0.272613,0.264432,0.078979,0.0339653	0.980094	0.5,1,1,0.5,1	|ABC=0.500,|EpiMap=1,|EpiMap=1,|ABC=0.500,|EpiMap=1			0	1	0.946592	0.580869	0.0102277	0.00535401	0.00479516	TRUE	TRUE	FALSE	TRUE	FALSE	FALSE	FALSE	TRUE	TRUE
MCHC_Min_INT	qt	Labs	Labs	mean corpuscular hemoglobin concentration (MCHC, minimum, inv-norm transformed)	16_69542478-69818983	EUR,AFR,EAS	1	9	0.923589	rs8048032	0.294323	69599803	G,G,G	A,A,A	0.8579,0.98411,0.92361	0.0221961,-0.0006062,0.0589885	0.00317331,0.016686,0.0345318	11.5752,0.0127721,1.05753	6.99462075876608,-0.0363298573654561,1.70823704527421	NFAT5	rs8048032,rs113441031,rs13331120,rs9934764,rs17299478	0.294323,0.118714,0.0250677,0.0232444,0.0226824	0.484032	1,1,1,1,0.721	|Exon=1|ABC=1,|GTeX_Finemapped=1,|ABC=1,|ABC=1,|GTeX_Finemapped=1	rs1043470,rs244414,rs39999,rs7193778	0.153843,0.106474,0.185495,0.0304036	0.476216	1	0.335636	0.61643	0.023576	0.054542	0.00841563	TRUE	FALSE	FALSE	FALSE	FALSE	FALSE	FALSE	TRUE	FALSE
MCHC_Min_INT	qt	Labs	Labs	mean corpuscular hemoglobin concentration (MCHC, minimum, inv-norm transformed)	16_88837243-88864102	EUR,AFR,EAS	1	1	1	rs861400	1	88862343	G,G,G	C,C,C	0.5885,0.7269,0.6399	-0.0922794,-0.0475381,-0.0901124	0.00225149,0.00468315,0.019108	inf,23.4836,5.61875	-40.9859248764152,-10.1508813512273,-4.71595143395436	PIEZO1	rs861400	1	1	1	|GTeX_Finemapped=1			0	1	1	0.99856	0.0982928	0.036777	0.0107678	TRUE	TRUE	TRUE	TRUE	TRUE	TRUE	TRUE	TRUE	TRUE
MCHC_Min_INT	qt	Labs	Labs	mean corpuscular hemoglobin concentration (MCHC, minimum, inv-norm transformed)	16_88837243-88864102	EUR,AFR,EAS	2	1	1	rs114018907	0.999978	88840265	C,C,NA	G,G,NA	0.991054,0.94327,NA	-0.139627,0.00187379,NA	0.011767,0.00902012,NA	31.7503,0.0780866,NA	-11.8659811336789,0.207734486902613,NA	PIEZO1	rs114018907	0.999978	0.999978	1	|ABC=1			0	1	1	0.5	0.0982928	0.036777	0.0107678	TRUE	TRUE	FALSE	TRUE	FALSE	FALSE	FALSE	TRUE	TRUE
MCHC_Min_INT	qt	Labs	Labs	mean corpuscular hemoglobin concentration (MCHC, minimum, inv-norm transformed)	16_88837243-88864102	EUR,AFR,EAS	3	1	1	rs56825100	0.99999	88847343	C,C,C	T,T,T	0.7624,0.792,0.7808	0.0471476,0.0493773,0.0687379	0.00260323,0.00514094,0.0221713	72.5849,21.1171,2.71372	18.1111926337665,9.6047220936249,3.10030986004429	PIEZO1	rs56825100	0.99999	0.99999	1	|ABC=1			0	0.135135	0.999999	0.363821	0.0982928	0.036777	0.0107678	FALSE	TRUE	FALSE	FALSE	FALSE	FALSE	FALSE	TRUE	FALSE
MCHC_Min_INT	qt	Labs	Labs	mean corpuscular hemoglobin concentration (MCHC, minimum, inv-norm transformed)	16_88837243-88864102	EUR,AFR,EAS	4	1	1	rs111818003	1	88847242	G,G,NA	C,C,NA	0.99006,0.93722,NA	-0.0724957,0.0224696,NA	0.0111687,0.00860211,NA	10.0691,2.04583,NA	-6.49097030093028,2.61210330953685,NA	PIEZO1	rs111818003	1	1	1	|ABC=1			0	1	1	0.5	0.0982928	0.036777	0.0107678	TRUE	TRUE	FALSE	TRUE	FALSE	FALSE	FALSE	TRUE	TRUE
MCHC_Min_INT	qt	Labs	Labs	mean corpuscular hemoglobin concentration (MCHC, minimum, inv-norm transformed)	16_91875-92976	EUR,AFR,EAS	1	1	1	rs60038985	1	91875	NA,C,NA	NA,A,NA	NA,0.8321,NA	NA,0.196738,NA	NA,0.00558243,NA	NA,271.348,NA	NA,35.2423586144385,NA	SNRNP25	rs60038985	1	1	1	|ABC=1			0	0.5	1	0.5	0.0438155	0.166183	0.00614972	FALSE	FALSE	FALSE	FALSE	FALSE	FALSE	FALSE	FALSE	FALSE
MCHC_Min_INT	qt	Labs	Labs	mean corpuscular hemoglobin concentration (MCHC, minimum, inv-norm transformed)	16_91875-92976	EUR,AFR,EAS	2	1	1	rs1088641	1	92370	A,A,A	G,G,G	0.8966,0.525,0.97421	0.00432176,0.0853834,0.0521063	0.00363888,0.0041784,0.0578669	0.628994,92.0831,0.434294	1.18766213780064,20.4344725253686,0.900450862237307	SNRNP25	rs1088641	1	1	1	|ABC=1			0	0.197345	1	0.460416	0.0438155	0.166183	0.00614972	FALSE	FALSE	FALSE	FALSE	FALSE	FALSE	FALSE	FALSE	FALSE
MCHC_Min_INT	qt	Labs	Labs	mean corpuscular hemoglobin concentration (MCHC, minimum, inv-norm transformed)	16_91875-92976	EUR,AFR,EAS	3	1	1	rs216586	1	92843	A,A,NA	G,G,NA	0.841,0.6142,NA	-0.010419,0.141775,NA	0.00302992,0.00428648,NA	3.23323,239.166,NA	-3.43870465226805,33.0749239469215,NA	SNRNP25	rs216586	1	1	1	|GTeX_Finemapped=1|eQTLGen_Finemapped=1			0	0.425436	1	0.5	0.0438155	0.166183	0.00614972	FALSE	FALSE	FALSE	FALSE	FALSE	FALSE	FALSE	FALSE	FALSE
MCHC_Min_INT	qt	Labs	Labs	mean corpuscular hemoglobin concentration (MCHC, minimum, inv-norm transformed)	16_91875-92976	EUR,AFR,EAS	4	1	1	rs74003624	1	92224	C,C,NA	G,G,NA	0.8419,0.7746,NA	-0.0107881,0.0979585,NA	0.0030369,0.00499368,NA	3.41813,84.9515,NA	-3.55233955678488,19.616495249996,NA	RHBDF1	rs74003624	1	1	0.655	|EpiMap=1			0	0.195951	1	0.5	0.0438155	0.166183	0.00614972	FALSE	FALSE	FALSE	FALSE	FALSE	FALSE	FALSE	FALSE	FALSE
MCHC_Min_INT	qt	Labs	Labs	mean corpuscular hemoglobin concentration (MCHC, minimum, inv-norm transformed)	16_91875-92976	EUR,AFR,EAS	5	1	1	rs73493051	1	92070	G,G,NA	A,A,NA	0.98708,0.761,NA	0.0227764,-0.0515836,NA	0.00981115,0.00489266,NA	1.69334,25.262,NA	2.32148117193193,-10.5430583772426,NA	SNRNP25	rs73493051	1	1	1	|ABC=1			0	0.768319	1	0.5	0.0438155	0.166183	0.00614972	FALSE	FALSE	FALSE	FALSE	FALSE	FALSE	FALSE	FALSE	FALSE
MCHC_Min_INT	qt	Labs	Labs	mean corpuscular hemoglobin concentration (MCHC, minimum, inv-norm transformed)	16_91875-92976	EUR,AFR,EAS	6	1	1	rs74003631	1	92901	T,T,NA	C,C,NA	0.8419,0.91377,NA	-0.0120894,-0.0893302,NA	0.0030369,0.00743342,NA	4.16322,32.5406,NA	-3.98083572063618,-12.0173755821681,NA	SNRNP25	rs74003631	1	1	1	|GTeX_Finemapped=1			0	1	1	0.5	0.0438155	0.166183	0.00614972	TRUE	FALSE	FALSE	FALSE	FALSE	FALSE	FALSE	TRUE	FALSE
MCHC_Min_INT	qt	Labs	Labs	mean corpuscular hemoglobin concentration (MCHC, minimum, inv-norm transformed)	16_91875-92976	EUR,AFR,EAS	7	1	1	rs8052326	1	92572	T,T,NA	A,A,NA	0.8429,0.7723,NA	-0.0104631,0.151836,NA	0.00304475,0.00497579,NA	3.2296,203.783,NA	-3.43643977338041,30.514953404384,NA	SNRNP25	rs8052326	1	1	1	|GTeX_Finemapped=1			0	0.259862	1	0.5	0.0438155	0.166183	0.00614972	FALSE	FALSE	FALSE	FALSE	FALSE	FALSE	FALSE	FALSE	FALSE
MCHC_Min_INT	qt	Labs	Labs	mean corpuscular hemoglobin concentration (MCHC, minimum, inv-norm transformed)	16_91875-92976	EUR,AFR,EAS	8	1	1	rs60771648	1	91922	NA,G,NA	NA,A,NA	NA,0.8321,NA	NA,0.182361,NA	NA,0.00558243,NA	NA,233.337,NA	NA,32.6669568628715,NA	MPG	rs60771648	1	1	0.655	|EpiMap=1			0	0.5	1	0.5	0.0438155	0.166183	0.00614972	FALSE	FALSE	FALSE	FALSE	FALSE	FALSE	FALSE	FALSE	FALSE
MCHC_Min_INT	qt	Labs	Labs	mean corpuscular hemoglobin concentration (MCHC, minimum, inv-norm transformed)	17_17649172-18012775	EUR,AFR,EAS	1	61	0.565974	rs4925115	0.112137	17721457	G,G,A	A,A,G	0.5785,0.6997,0.8383	0.0151254,0.00590132,-0.0212859	0.00224376,0.00455201,0.0249131	10.8035,0.710344,0.405739	6.7051604796853,0.71919114571147,-1.13365354659852	TOM1L2	rs11078400,rs8079321,rs12951376,rs9907287,rs8066560,rs4924823,rs9911281,rs9894257,rs4925119,rs9891957,rs9895335,rs3744113,rs11658309,rs35451946,rs9908017,rs8080061,rs9915248,rs3183702,rs4924822,rs2236513,rs12941039,rs1052299,rs9915776,rs3744115,rs11657074,rs1108648,rs9895750,rs9907246,rs9893690,rs11078399,rs9908299,rs12453825,rs12936037,rs11657845,rs4925120	0.0638384,0.0596097,0.0282783,0.0241468,0.0231204,0.022813,0.0227108,0.0220724,0.0209866,0.0188947,0.0150602,0.0147136,0.0134006,0.0133204,0.0125604,0.0106123,0.010237,0.0102255,0.0094308,0.00881542,0.00814216,0.00797667,0.00786089,0.00780909,0.00766778,0.00758805,0.00742188,0.00709314,0.00703575,0.00674587,0.00614145,0.0056408,0.00493069,0.00446848,0.00401191	0.525382	0.721,1,0.982,1,0.721,1,1,1,0.721,0.721,1,0.99,1,0.798,1,1,0.991,0.991,0.906,0.991,0.93,0.811,0.991,0.811,1,0.811,1,1,0.99,0.882,1,1,1,1,0.93	|GTeX_Finemapped=1,|GTeX_Finemapped=1,|Promoter=1|GTeX_Finemapped=1,|GTeX_Finemapped=1,|GTeX_Finemapped=1,|GTeX_Finemapped=1,|GTeX_Finemapped=1,|GTeX_Finemapped=1,|GTeX_Finemapped=1,|GTeX_Finemapped=1,|GTeX_Finemapped=1,|Exon=1|EpiMap=1,|GTeX_Finemapped=1,|GTeX_Finemapped=1,|GTeX_Finemapped=1,|GTeX_Finemapped=1,|Exon=1|GTeX_Finemapped=1,|Exon=1|GTeX_Finemapped=1,|Exon=1,|Exon=1|GTeX_Finemapped=1,|Exon=1,|Exon=1|GTeX_Finemapped=1,|Exon=1|GTeX_Finemapped=1|EpiMap=1,|Exon=1|GTeX_Finemapped=1,|GTeX_Finemapped=1,|Exon=1|GTeX_Finemapped=1,|GTeX_Finemapped=1,|GTeX_Finemapped=1,|Promoter=1,|GTeX_Finemapped=1,|GTeX_Finemapped=1,|GTeX_Finemapped=1,|GTeX_Finemapped=1,|EpiMap=1,|Promoter=1	rs116340103,rs11652144,rs11657130,rs11657274,rs12450799,rs12936927,rs12938501,rs12941356,rs12946746,rs12953299,rs13306736,rs16960744,rs1889014,rs1889018,rs2297508,rs4924821,rs4925114,rs4925115,rs4925116,rs6502618,rs7359509,rs7503747,rs8078756,rs9899634,rs9902941,rs9906673	0.0309381,0.00734043,0.00692243,0.0202646,0.00406467,0.0424157,0.0263406,0.00656313,0.00703004,0.0256847,0.00531042,0.0039973,0.00370557,0.00717565,0.00321172,0.00544226,0.00389488,0.112137,0.00893653,0.0174408,0.00716316,0.00546703,0.0225528,0.00529123,0.0208155,0.0149754	0.425082	1	0.31565	0.439162	0.132139	0.0599179	0.00627781	FALSE	FALSE	FALSE	FALSE	FALSE	FALSE	FALSE	FALSE	FALSE
MCHC_Min_INT	qt	Labs	Labs	mean corpuscular hemoglobin concentration (MCHC, minimum, inv-norm transformed)	17_19912710-20387785	EUR,AFR,EAS	1	24	0.851376	rs55705283	0.248695	20027138	A,A,G	G,G,A	0.6034,0.6286,0.8016	0.0230697,0.019602,-0.013979	0.0022649,0.00431845,0.0230002	23.639,5.24804,0.264933	10.1857477151309,4.53912862253818,-0.607777323675446	LGALS9B	rs55705283,rs2013443,rs2042046,rs148577376,rs77449863	0.248695,0.128571,0.103506,0.0225668,0.0177995	0.521138	1,1,1,1,1	|GTeX_Finemapped=1,|GTeX_Finemapped=1,|GTeX_Finemapped=1,|GTeX_Finemapped=1,|eQTLGen_Finemapped=1	rs10491107,rs11869258,rs1373146,rs1974745,rs1992561,rs2526466,rs2526478,rs2526482,rs2703771,rs2703776,rs2703795,rs2703803,rs7208635,rs7223305,rs733794,rs8066143,rs8078716,rs918227,rs9893832	0.0140954,0.0119752,0.0119449,0.0100183,0.0111367,0.0325117,0.0177797,0.0219174,0.0190885,0.019373,0.014054,0.0102621,0.017832,0.017832,0.0174267,0.106891,0.0335243,0.0114873,0.0374031	0.436553	1	0.999199	0.37002	0.0576062	0.018882	0.00998203	TRUE	TRUE	FALSE	TRUE	FALSE	FALSE	FALSE	TRUE	TRUE
MCHC_Min_INT	qt	Labs	Labs	mean corpuscular hemoglobin concentration (MCHC, minimum, inv-norm transformed)	17_21204982-21255409	EUR,AFR,EAS	1	5	0.692929	rs12603371	0.766764	21246567	C,C,C	T,T,T	0.8052,0.7489,0.7956	-0.0190682,0.000832046,0.0377462	0.00279757,0.00481173,0.0227454	11.0286,0.0641331,1.01317	-6.81598673134184,0.172920342579488,1.65950917548164	TMEM11	rs12603371	0.766764	0.766764	0.655	|EpiMap=1	rs12602754,rs35122311,rs7218577,rs9908648	0.0232608,0.0532883,0.00848356,0.101122	0.186155	0.999999	0.333263	0.534968	0.045266	0.0133637	0.00278171	TRUE	FALSE	FALSE	FALSE	FALSE	FALSE	FALSE	TRUE	FALSE
MCHC_Min_INT	qt	Labs	Labs	mean corpuscular hemoglobin concentration (MCHC, minimum, inv-norm transformed)	17_27072463-27206029	EUR,AFR,EAS	1	9	0.958599	rs2320588	0.266314	27186584	A,A,A	G,G,G	0.7982,0.6074,0.6925	-0.0590056,-0.0284762,-0.0372588	0.00276065,0.00427291,0.0198769	100.631,10.5754,1.21563	-21.3738068933041,-6.66435754556028,-1.874477408449	ERAL1	rs2320588,rs62066838,rs2320587,rs6803,rs4795468,rs59068724,rs9279,rs901975	0.266314,0.156515,0.100896,0.100656,0.100195,0.0941166,0.0815088,0.0475182	0.94772	1,0.983,1,1,0.93,0.93,1,1	|Promoter=1|GTeX_Finemapped=1|ABC=1,|Promoter=1|GTeX_Finemapped=1,|GTeX_Finemapped=1|ABC=1,|Exon=1|GTeX_Finemapped=1|eQTLGen_Finemapped=1,|Promoter=1,|Promoter=1,|Exon=1|GTeX_Finemapped=1|eQTLGen_Finemapped=1|ABC=1,|GTeX_Finemapped=1|eQTLGen_Finemapped=1|ABC=1	rs12946844	0.0471088	0.0471088	1	1	0.557711	0.055842	0.0907185	0.00197134	TRUE	TRUE	FALSE	TRUE	FALSE	FALSE	FALSE	TRUE	TRUE
MCHC_Min_INT	qt	Labs	Labs	mean corpuscular hemoglobin concentration (MCHC, minimum, inv-norm transformed)	17_29017317-29149881	EUR,AFR,EAS	1	7	0.979599	rs7209190	0.281493	29049918	T,C,T	C,T,C	0.7097,0.7882,0.744	-0.0168829,0.00869979,-0.0270543	0.00244099,0.00510688,0.0210172	11.3342,1.05322,0.703314	-6.91641506110226,1.70354306347516,-1.28724568448699	CRLF3	rs7209190,rs7211591,rs7211562,rs8064245,rs1979507,rs8068504	0.281493,0.186145,0.180207,0.14637,0.0664537,0.0461653	0.906834	1,1,1,1,1,1	|GTeX_Finemapped=1,|GTeX_Finemapped=1,|GTeX_Finemapped=1,|ABC=1,|EpiMap=1|ABC=1,|GTeX_Finemapped=1	rs62070592	0.0760163	0.0760163	1	0.402668	0.424287	0.0597182	0.00260777	0.00209062	TRUE	FALSE	FALSE	FALSE	FALSE	FALSE	FALSE	TRUE	FALSE
MCHC_Min_INT	qt	Labs	Labs	mean corpuscular hemoglobin concentration (MCHC, minimum, inv-norm transformed)	17_42137026-42462069	EUR,AFR,EAS	1	1	1	rs2857078	1	42330171	C,A,A	A,C,C	0.7386,0.5711,0.7639	-0.0500212,0.00913785,0.0210244	0.00252156,0.00421602,0.0215981	86.8489,1.51995,0.481044	-19.8374022430559,2.16741144491724,0.973437478296702	SLC4A1	rs2857078	1	1	0.769	|eQTLGen_Finemapped=1			0	1	0.999913	0.278697	0.136296	0.110688	0.00783471	FALSE	FALSE	FALSE	FALSE	FALSE	FALSE	FALSE	FALSE	FALSE
MCHC_Min_INT	qt	Labs	Labs	mean corpuscular hemoglobin concentration (MCHC, minimum, inv-norm transformed)	17_42137026-42462069	EUR,AFR,EAS	2	1	1	rs5036	0.997221	42338945	T,T,T	C,C,C	0.98012,0.90469,0.91964	-0.0637008,-0.0160026,-0.0892485	0.00793742,0.00710587,0.0337406	14.9947,1.61403,2.088	-8.02537852350008,-2.25202543812369,-2.64513671956041	SLC4A1	rs5036	0.997221	0.997221	1	|Exon=1			0	0.999779	0.994388	0.874032	0.136296	0.110688	0.00783471	FALSE	FALSE	TRUE	FALSE	FALSE	FALSE	FALSE	TRUE	FALSE
MCHC_Min_INT	qt	Labs	Labs	mean corpuscular hemoglobin concentration (MCHC, minimum, inv-norm transformed)	17_42137026-42462069	EUR,AFR,EAS	3	7	0.685505	rs5026	0.337112	42328598	NA,C,NA	NA,T,NA	NA,0.90015,NA	NA,-0.021644,NA	NA,0.00695993,NA	NA,2.72767,NA	NA,-3.81112446397609,NA	UBTF	rs7224350,rs79400216,rs78216876	0.14265,0.129508,0.0739306	0.346089	0.655,1,1	|EpiMap=1,|EpiMap=1,|Exon=1|ABC=1	rs111729895,rs112169386,rs5026,rs79220354	0.0812284,0.113678,0.337112,0.0925632	0.624582	0.466686	0.999115	0.495431	0.136296	0.110688	0.00783471	FALSE	FALSE	FALSE	FALSE	FALSE	FALSE	FALSE	FALSE	FALSE
MCHC_Min_INT	qt	Labs	Labs	mean corpuscular hemoglobin concentration (MCHC, minimum, inv-norm transformed)	17_43837091-44753350	EUR,AFR,EAS	1	1	1	rs62072141	0.981182	44569237	T,T,T	C,C,C	0.5,0.6354,0.5675	-0.0198205,-0.0139702,-0.0611241	0.00221594,0.00433515,0.0185143	18.4276,2.89598,3.0169	-8.94451113297291,-3.22254131921617,-3.30145347110072	LRRC37A	rs62072141	0.981182	0.981182	1	|GTeX_Finemapped=1			0	1	0.999722	0.972489	0.0193653	0.0369789	0.0275042	TRUE	TRUE	TRUE	TRUE	TRUE	TRUE	TRUE	TRUE	TRUE
MCHC_Min_INT	qt	Labs	Labs	mean corpuscular hemoglobin concentration (MCHC, minimum, inv-norm transformed)	17_43837091-44753350	EUR,AFR,EAS	2	662	0.52746	rs1358439	0.0125859	44219905	G,G,NA	A,A,NA	0.7893,0.98487,NA	0.0232392,0.0464828,NA	0.0027169,0.0170934,NA	16.9232,2.18435,NA	8.65707406337282,3.27027698422556,NA	LRRC37A4P	rs55929431,rs4471723,rs1991556,rs62055888,rs17661428,rs17661027,rs113138968,rs41384744,rs55682376,rs62063166,rs77555455,rs62063201,rs62063171,rs62056850,rs62063163,rs62063164,rs111905143,rs2532395,rs55686102,rs56319902,rs80184151,rs17571857,rs62063203,rs17661015,rs56119705,rs55946323,rs111880194,rs17577447,rs17661045,rs55669501,rs55802590,rs62061850,rs62063165,rs9944484,rs113638513,rs4581739,rs62061849,rs74531363,rs77266933,rs78556223,rs76154201,rs112560196,rs62073155,rs62063678,rs2696429,rs79301522,rs62054822,rs62062273,rs62063271,rs112480703,rs112674766,rs111295615,rs62061810,rs17653906,rs111327992,rs77105679,rs62062283,rs111853996,rs112074397,rs112411928,rs17575437,rs17575507,rs2838,rs62060767,rs62060768,rs62063680,rs62060761,rs17571781,rs62063263,rs62063264,rs62063265,rs62060760,rs113793114,rs17649553,rs55821155,rs62062803,rs62061800,rs62060764,rs79346219,rs17571809,rs111259120,rs62060762,rs62060763,rs62060765,rs62063266,rs4327091,rs112950348,rs113277432,rs17571718,rs17571739,rs17650771,rs17650818,rs55978005,rs56317731,rs62062806,rs62062813,rs62063262,rs62063275,rs62063277,rs62063278,rs78555354,rs56080482,rs113520245,rs62063269,rs4341787,rs55767267,rs56180212,rs767057,rs56189701,rs75257002,rs62056835,rs62054840,rs62063279,rs62057143,rs17564153,rs111541901,rs112116311,rs17563986,rs17649518,rs17649635,rs17649641,rs55810795,rs55933304,rs56303672,rs62056837,rs62056838,rs62056839,rs62056840,rs62056848,rs62056849,rs62056859,rs62058965,rs767056,rs78209533,rs55711941,rs2668645,rs56042957,rs56201245,rs56367860,rs17763086,rs62056841,rs79860128,rs28364025,rs113395365,rs35163442,rs62062785,rs62062793,rs62062794,rs62062792,rs62054832,rs113271363,rs62055496,rs62057112,rs55788678,rs62062795,rs73984689,rs62054831,rs113856644,rs4335809,rs56023973,rs55760800,rs3885074,rs62057111,rs62057113,rs62057116,rs62057117,rs62057123,rs62057144,rs78506181,rs78587102,rs62057110,rs62057151,rs2957321,rs62055937,rs62057118,rs739645,rs76155390,rs17689471,rs4523962,rs76640332,rs79772780,rs17763199,rs2316763,rs62061848,rs62057103,rs4564621,rs17689608,rs12150390,rs4277389,rs4309444,rs4566211,rs4566212,rs56099546,rs62057107,rs79600142,rs1560310,rs62057122,rs62057108,rs62057109,rs78074121,rs2732685,rs62055886,rs55653937,rs11079718	0.00579952,0.00475744,0.00360548,0.00317938,0.00248044,0.00227546,0.00218803,0.0021754,0.00215646,0.00206972,0.00203007,0.00198586,0.00192611,0.00190051,0.00189486,0.00189486,0.00187228,0.00187183,0.0018515,0.00184703,0.0018338,0.00176121,0.00174755,0.00171437,0.00170608,0.00170537,0.0016905,0.0016905,0.0016905,0.0016905,0.0016905,0.0016905,0.0016905,0.00167405,0.00166461,0.00166461,0.00166461,0.0016452,0.0016452,0.0016452,0.00164251,0.00160723,0.0016066,0.00159551,0.0015924,0.0015742,0.0015394,0.00153852,0.00152711,0.00151507,0.00150156,0.00149484,0.00147031,0.00146825,0.0014517,0.00144996,0.00142712,0.0014211,0.0014211,0.0014211,0.0014211,0.0014211,0.0014211,0.0014211,0.0014211,0.0014211,0.00137717,0.00136543,0.00136543,0.00136317,0.00136317,0.00136077,0.00135111,0.00134786,0.00132149,0.00129956,0.00129559,0.00129283,0.00128249,0.00127921,0.00127432,0.00127432,0.00127432,0.00127432,0.00126081,0.00124981,0.00122096,0.00122096,0.00122096,0.00122096,0.00122096,0.00122096,0.00122096,0.00122096,0.00122096,0.00122096,0.00122096,0.00122096,0.00122096,0.00122096,0.00122096,0.00122013,0.00121902,0.00121902,0.00120281,0.00120242,0.00119862,0.00119569,0.00119103,0.00116781,0.00115615,0.00114264,0.00114248,0.00113929,0.0011326,0.00112726,0.00112726,0.00112726,0.00112726,0.00112726,0.00112726,0.00112726,0.00112726,0.00112726,0.00112726,0.00112726,0.00112726,0.00112726,0.00112726,0.00112726,0.00112726,0.00112726,0.00112726,0.00112726,0.00111722,0.00111129,0.00110639,0.00110273,0.00110273,0.00110038,0.00109515,0.00109515,0.00109467,0.00108235,0.00108235,0.00108235,0.00108235,0.00108235,0.00108063,0.00105949,0.00105925,0.00105596,0.00104907,0.0010323,0.00103056,0.00102688,0.00100029,0.000992398,0.000979123,0.000966659,0.000963843,0.000962464,0.000962464,0.000962464,0.000962464,0.000962464,0.000962464,0.000962464,0.000962464,0.000962464,0.000961148,0.000959346,0.000952248,0.000950095,0.000944678,0.000930091,0.000918293,0.000912852,0.000911595,0.000889281,0.000889281,0.000887505,0.000883525,0.000872504,0.000870387,0.000865171,0.00086411,0.000861287,0.000861287,0.000861287,0.000861287,0.000861287,0.000861287,0.000861287,0.00085772,0.000849734,0.000848583,0.000845995,0.000845995,0.000845995,0.000827756,0.000805636,0.000796522,0.000763871	0.27207	0.798,1,1,1,0.727,1,1,0.798,0.798,1,1,0.798,1,1,1,1,1,1,1,1,1,1,1,1,1,1,0.798,1,1,1,1,1,1,1,1,1,1,0.882,0.882,0.882,1,0.798,1,1,1,0.798,1,1,1,1,1,1,0.798,1,1,1,1,1,1,1,1,1,1,0.798,0.798,1,1,1,1,1,1,1,1,0.798,1,1,1,1,1,1,1,1,1,1,1,0.798,1,1,0.798,0.798,1,0.798,1,1,1,0.798,0.798,1,1,0.798,0.798,1,1,1,0.798,1,1,0.798,1,1,0.798,1,0.798,1,1,1,0.798,1,1,0.798,1,1,1,1,1,1,1,1,0.798,0.798,0.798,1,0.798,0.798,0.798,1,1,1,1,1,0.798,0.798,1,0.721,1,0.798,0.721,0.721,1,1,1,1,0.798,1,1,1,1,1,1,0.798,1,1,0.798,1,1,1,0.798,1,1,0.798,1,1,1,0.882,1,1,1,1,0.798,1,1,1,0.798,1,1,0.798,1,1,0.798,1,1,1,0.798,1,1,0.721,1,1,1,1,1,1,1,1	|GTeX_Finemapped=1,|GTeX_Finemapped=1,|GTeX_Finemapped=1,|GTeX_Finemapped=1,|eQTLGen_Finemapped=1,|GTeX_Finemapped=1,|GTeX_Finemapped=1,|GTeX_Finemapped=1,|GTeX_Finemapped=1,|GTeX_Finemapped=1,|GTeX_Finemapped=1,|GTeX_Finemapped=1,|eQTLGen_Finemapped=1,|GTeX_Finemapped=1,|GTeX_Finemapped=1,|GTeX_Finemapped=1,|GTeX_Finemapped=1,|GTeX_Finemapped=1,|GTeX_Finemapped=1,|GTeX_Finemapped=1,|GTeX_Finemapped=1,|GTeX_Finemapped=1,|GTeX_Finemapped=1,|GTeX_Finemapped=1,|eQTLGen_Finemapped=1,|GTeX_Finemapped=1,|GTeX_Finemapped=1,|GTeX_Finemapped=1,|GTeX_Finemapped=1,|GTeX_Finemapped=1,|eQTLGen_Finemapped=1,|GTeX_Finemapped=1,|GTeX_Finemapped=1,|GTeX_Finemapped=1,|eQTLGen_Finemapped=1,|eQTLGen_Finemapped=1,|GTeX_Finemapped=1,|GTeX_Finemapped=1,|GTeX_Finemapped=1,|GTeX_Finemapped=1,|GTeX_Finemapped=1,|GTeX_Finemapped=1,|GTeX_Finemapped=1,|GTeX_Finemapped=1,|GTeX_Finemapped=1,|GTeX_Finemapped=1,|GTeX_Finemapped=1,|GTeX_Finemapped=1,|GTeX_Finemapped=1,|GTeX_Finemapped=1,|GTeX_Finemapped=1,|GTeX_Finemapped=1,|GTeX_Finemapped=1,|GTeX_Finemapped=1,|GTeX_Finemapped=1,|GTeX_Finemapped=1,|GTeX_Finemapped=1,|GTeX_Finemapped=1,|GTeX_Finemapped=1,|GTeX_Finemapped=1,|GTeX_Finemapped=1,|GTeX_Finemapped=1,|GTeX_Finemapped=1,|GTeX_Finemapped=1,|GTeX_Finemapped=1,|GTeX_Finemapped=1,|GTeX_Finemapped=1,|GTeX_Finemapped=1,|GTeX_Finemapped=1,|GTeX_Finemapped=1,|GTeX_Finemapped=1,|GTeX_Finemapped=1,|GTeX_Finemapped=1,|GTeX_Finemapped=1,|GTeX_Finemapped=1,|GTeX_Finemapped=1,|GTeX_Finemapped=1,|GTeX_Finemapped=1,|GTeX_Finemapped=1,|GTeX_Finemapped=1,|GTeX_Finemapped=1,|GTeX_Finemapped=1,|GTeX_Finemapped=1,|GTeX_Finemapped=1,|GTeX_Finemapped=1,|GTeX_Finemapped=1,|GTeX_Finemapped=1,|GTeX_Finemapped=1,|GTeX_Finemapped=1,|GTeX_Finemapped=1,|GTeX_Finemapped=1,|GTeX_Finemapped=1,|GTeX_Finemapped=1,|GTeX_Finemapped=1,|GTeX_Finemapped=1,|GTeX_Finemapped=1,|GTeX_Finemapped=1,|GTeX_Finemapped=1,|GTeX_Finemapped=1,|GTeX_Finemapped=1,|GTeX_Finemapped=1,|GTeX_Finemapped=1,|GTeX_Finemapped=1,|GTeX_Finemapped=1,|GTeX_Finemapped=1,|GTeX_Finemapped=1,|GTeX_Finemapped=1,|GTeX_Finemapped=1,|GTeX_Finemapped=1,|GTeX_Finemapped=1,|GTeX_Finemapped=1,|GTeX_Finemapped=1,|GTeX_Finemapped=1,|GTeX_Finemapped=1,|GTeX_Finemapped=1,|GTeX_Finemapped=1,|GTeX_Finemapped=1,|GTeX_Finemapped=1,|GTeX_Finemapped=1,|GTeX_Finemapped=1,|GTeX_Finemapped=1,|GTeX_Finemapped=1,|GTeX_Finemapped=1,|GTeX_Finemapped=1,|GTeX_Finemapped=1,|GTeX_Finemapped=1,|GTeX_Finemapped=1,|GTeX_Finemapped=1,|GTeX_Finemapped=1,|GTeX_Finemapped=1,|GTeX_Finemapped=1,|GTeX_Finemapped=1,|GTeX_Finemapped=1,|GTeX_Finemapped=1,|GTeX_Finemapped=1,|GTeX_Finemapped=1,|GTeX_Finemapped=1,|GTeX_Finemapped=1,|GTeX_Finemapped=1,|GTeX_Finemapped=1,|GTeX_Finemapped=1,|GTeX_Finemapped=1,|GTeX_Finemapped=1,|GTeX_Finemapped=1,|GTeX_Finemapped=1,|GTeX_Finemapped=1,|GTeX_Finemapped=1,|GTeX_Finemapped=1,|GTeX_Finemapped=1,|GTeX_Finemapped=1,|GTeX_Finemapped=1,|GTeX_Finemapped=1,|GTeX_Finemapped=1,|GTeX_Finemapped=1,|GTeX_Finemapped=1,|GTeX_Finemapped=1,|GTeX_Finemapped=1,|GTeX_Finemapped=1,|GTeX_Finemapped=1,|GTeX_Finemapped=1,|GTeX_Finemapped=1,|GTeX_Finemapped=1,|GTeX_Finemapped=1,|GTeX_Finemapped=1,|GTeX_Finemapped=1,|GTeX_Finemapped=1,|GTeX_Finemapped=1,|GTeX_Finemapped=1,|GTeX_Finemapped=1,|GTeX_Finemapped=1,|GTeX_Finemapped=1,|GTeX_Finemapped=1,|GTeX_Finemapped=1,|GTeX_Finemapped=1,|GTeX_Finemapped=1,|GTeX_Finemapped=1,|GTeX_Finemapped=1,|GTeX_Finemapped=1,|GTeX_Finemapped=1,|GTeX_Finemapped=1,|GTeX_Finemapped=1,|GTeX_Finemapped=1,|GTeX_Finemapped=1,|GTeX_Finemapped=1,|GTeX_Finemapped=1,|GTeX_Finemapped=1,|GTeX_Finemapped=1,|GTeX_Finemapped=1,|GTeX_Finemapped=1,|GTeX_Finemapped=1,|GTeX_Finemapped=1,|GTeX_Finemapped=1,|GTeX_Finemapped=1,|GTeX_Finemapped=1,|GTeX_Finemapped=1,|GTeX_Finemapped=1,|GTeX_Finemapped=1,|GTeX_Finemapped=1,|GTeX_Finemapped=1,|GTeX_Finemapped=1,|GTeX_Finemapped=1,|GTeX_Finemapped=1,|GTeX_Finemapped=1,|GTeX_Finemapped=1	rs10445333,rs10445337,rs10445363,rs10445365,rs10445366,rs10445367,rs10445368,rs10514897,rs10514901,rs10514904,rs1052551,rs1052553,rs1052587,rs1052590,rs1052594,rs1076222,rs1078268,rs1078269,rs1107820,rs11079719,rs11079725,rs111364350,rs111370985,rs1117253,rs111972148,rs111976319,rs112073200,rs112206871,rs1122380,rs112275277,rs112333322,rs112572874,rs112647192,rs112746008,rs112893440,rs113029914,rs113161176,rs113347741,rs113434679,rs113756354,rs113758975,rs113788190,rs113830390,rs113871181,rs11575895,rs11575896,rs12150090,rs12150104,rs12150125,rs12150127,rs12150195,rs12150242,rs12150254,rs12150438,rs12150460,rs12150515,rs12150527,rs12150542,rs12150558,rs12150576,rs12150625,rs12185233,rs12185235,rs12185243,rs12185268,rs12373123,rs12373124,rs12373139,rs12373140,rs12373142,rs12373168,rs1358439,rs144129607,rs1467962,rs1467966,rs1467968,rs1467970,rs1476554,rs1560311,rs16940665,rs16940668,rs16940671,rs16940672,rs16940674,rs16940681,rs16940799,rs16940806,rs17563965,rs17564020,rs17564493,rs17564591,rs17564619,rs17564780,rs17572361,rs17572467,rs17572495,rs17572627,rs17573447,rs17573509,rs17573607,rs17573858,rs17573907,rs17574040,rs17574228,rs17574361,rs17574425,rs17574604,rs17576165,rs17576779,rs17577024,rs17577052,rs17577496,rs17577975,rs17649866,rs17649918,rs17649954,rs17650579,rs17650842,rs17650860,rs17650872,rs17650901,rs17650991,rs17651134,rs17651213,rs17651243,rs17651285,rs17651483,rs17651549,rs17651887,rs17652036,rs17652066,rs17652121,rs17652337,rs17652449,rs17652520,rs17652748,rs17652961,rs17653211,rs17654016,rs17660464,rs17660488,rs17661385,rs17689882,rs17690176,rs17690679,rs17690703,rs17763050,rs17763515,rs17763596,rs17763634,rs17769552,rs1800547,rs1864324,rs1876828,rs1876831,rs1912151,rs1918786,rs1918787,rs1981997,rs1981998,rs1984937,rs2055794,rs2055795,rs2055796,rs2082068,rs2106785,rs2106786,rs2158257,rs2217394,rs2243967,rs2316765,rs2316766,rs2316767,rs2316768,rs2316771,rs2316772,rs2316784,rs2316951,rs242561,rs2435204,rs2532239,rs2668662,rs2668692,rs2668719,rs2696422,rs2696423,rs2696430,rs2696568,rs2696569,rs2732629,rs2732651,rs2732652,rs28364021,rs28416808,rs28439143,rs2957297,rs34043286,rs34283254,rs34416056,rs34579536,rs35524223,rs35833914,rs36076725,rs3912063,rs4074462,rs41280116,rs41374248,rs41457044,rs4283261,rs4306559,rs4371195,rs4383188,rs4479290,rs4482334,rs4525537,rs4640231,rs541891089,rs55646970,rs55673092,rs55691306,rs55709241,rs55714296,rs55719714,rs55779147,rs55780786,rs55787105,rs55823844,rs55841786,rs55881134,rs55893711,rs55944735,rs55987700,rs56002706,rs56108300,rs56146262,rs56150806,rs56234850,rs56280951,rs56294117,rs56301633,rs56303031,rs56306380,rs56357543,rs578102530,rs62054760,rs62054761,rs62054762,rs62054803,rs62054804,rs62054811,rs62054814,rs62054815,rs62054823,rs62054824,rs62054833,rs62054843,rs62054846,rs62054857,rs62055461,rs62055462,rs62055463,rs62055464,rs62055478,rs62055489,rs62055491,rs62055492,rs62055544,rs62055545,rs62055559,rs62055933,rs62055934,rs62055935,rs62055936,rs62055947,rs62055948,rs62055950,rs62055955,rs62055956,rs62055957,rs62056778,rs62056779,rs62056780,rs62056781,rs62056782,rs62056783,rs62056784,rs62056792,rs62056793,rs62056794,rs62056795,rs62056796,rs62056802,rs62056805,rs62056806,rs62056807,rs62056808,rs62056809,rs62056810,rs62056811,rs62056812,rs62057073,rs62057101,rs62057148,rs62057158,rs62058964,rs62058968,rs62060769,rs62060792,rs62060794,rs62060795,rs62060798,rs62060842,rs62060852,rs62061706,rs62061707,rs62061708,rs62061710,rs62061718,rs62061721,rs62061727,rs62061728,rs62061729,rs62061733,rs62061807,rs62061808,rs62061809,rs62061821,rs62061822,rs62061847,rs62061851,rs62061852,rs62061856,rs62061858,rs62062265,rs62062266,rs62062267,rs62062268,rs62062269,rs62062270,rs62062286,rs62062288,rs62062321,rs62062323,rs62062768,rs62062769,rs62062770,rs62062771,rs62062772,rs62062774,rs62062776,rs62062777,rs62062782,rs62062784,rs62062789,rs62062790,rs62062796,rs62062800,rs62063174,rs62063280,rs62063281,rs62063291,rs62063293,rs62063295,rs62063304,rs62063305,rs62063306,rs62063670,rs62063673,rs62063774,rs62063775,rs62063776,rs62063777,rs62063778,rs62063784,rs62063786,rs62063787,rs62063799,rs62063800,rs62063845,rs62063849,rs62063856,rs62063857,rs62064662,rs62064663,rs62064664,rs62064665,rs62064672,rs62621252,rs63750417,rs733966,rs733967,rs733968,rs733969,rs7350928,rs74358353,rs74457229,rs74509629,rs74548327,rs74652075,rs74759276,rs74944644,rs74998289,rs75010486,rs75104593,rs75229280,rs75242405,rs753236,rs754512,rs754513,rs754593,rs75534191,rs75666751,rs757055,rs75839508,rs75916678,rs76307183,rs76324150,rs76594404,rs76632685,rs767058,rs76723223,rs7687,rs76934998,rs77009866,rs77015737,rs77138434,rs77561671,rs77604208,rs77692262,rs78104015,rs78229689,rs78637438,rs78681971,rs78720789,rs79290980,rs79412431,rs79447161,rs79492906,rs79730878,rs79772576,rs79857651,rs79959255,rs80103986,rs80120913,rs80233201,rs80346216,rs8072451,rs8073146,rs8078495,rs8079501,rs8712,rs876944,rs878886,rs878887,rs878888,rs9468,rs974291,rs974292	0.000962464,0.00118688,0.00209767,0.00143661,0.00138809,0.00143661,0.00335938,0.00144158,0.0016905,0.0015742,0.00323038,0.000785643,0.00148498,0.00148498,0.00179771,0.00155955,0.00106466,0.00108687,0.0014211,0.000769487,0.00096974,0.00149484,0.00152644,0.00141888,0.00116927,0.00412543,0.0016905,0.00133884,0.0016905,0.0012792,0.00145855,0.00118264,0.00112726,0.00145855,0.00149484,0.00117293,0.00108208,0.00137452,0.00127956,0.00115497,0.0015742,0.00156916,0.000861053,0.00152644,0.00116927,0.00116927,0.00144385,0.00107041,0.00117293,0.0014211,0.00109988,0.00135362,0.00150225,0.00146364,0.00109988,0.00150225,0.00117293,0.00144385,0.00142064,0.00329991,0.00141888,0.00115441,0.000985048,0.00144385,0.000985048,0.00098008,0.000999615,0.000965153,0.000999615,0.000999486,0.00413023,0.0125859,0.0108046,0.0011711,0.00117293,0.00118814,0.00119002,0.0014286,0.0011711,0.000805431,0.000933839,0.000847298,0.000847298,0.000962464,0.000962464,0.00353857,0.00148498,0.00119541,0.00101537,0.00114537,0.00112726,0.00112726,0.00123275,0.000815704,0.000837643,0.000837643,0.00374464,0.00135311,0.00244771,0.00263833,0.00150225,0.00152958,0.00148498,0.00148498,0.00200441,0.00148498,0.00146364,0.0014286,0.00149484,0.00149484,0.00149484,0.00138612,0.00144951,0.00112726,0.00112726,0.00112726,0.00123887,0.00104057,0.00115011,0.00121972,0.00121972,0.000801779,0.000837643,0.000861297,0.000837643,0.000837643,0.00341101,0.00314052,0.00119411,0.00114858,0.00114858,0.00114858,0.00498861,0.00169933,0.00211849,0.00142286,0.00200441,0.00146364,0.0014211,0.00149511,0.00149484,0.0015742,0.000956449,0.00102225,0.00224806,0.00513169,0.000962464,0.000993224,0.000966659,0.000966659,0.00103311,0.000837643,0.0011711,0.000962464,0.000962464,0.000962464,0.00157877,0.00157877,0.000837901,0.000837901,0.00120355,0.00105596,0.00105927,0.00198745,0.00117293,0.00110627,0.00109934,0.00148498,0.000837643,0.00250897,0.000833017,0.00110031,0.00110031,0.00110031,0.00143727,0.00126046,0.00113559,0.00152543,0.00295812,0.00146863,0.00157308,0.000911194,0.000798085,0.000763843,0.00208692,0.0030593,0.00911968,0.00160944,0.000830148,0.00111513,0.000769235,0.000763843,0.00215139,0.00122928,0.00109996,0.000798728,0.00145686,0.00227696,0.00105596,0.0015208,0.00105086,0.00146364,0.00146364,0.0029665,0.00115958,0.000888465,0.00149662,0.0011282,0.00164442,0.00149549,0.00117293,0.00102063,0.000885967,0.000962464,0.000962464,0.000991716,0.00160123,0.00100813,0.00100813,0.0011711,0.00132031,0.00177712,0.000989949,0.000861287,0.0015392,0.000793112,0.00118628,0.0011711,0.00148498,0.00314836,0.00132113,0.00314428,0.00112726,0.00111404,0.00220647,0.000966659,0.00198424,0.00121778,0.00115238,0.00111404,0.00114659,0.0011711,0.000861287,0.00501334,0.00126094,0.00103228,0.00103228,0.000962464,0.000962464,0.00119908,0.000966659,0.000985048,0.00085646,0.00103569,0.00174339,0.00242928,0.00100813,0.00191868,0.00100813,0.00100813,0.000984904,0.00100813,0.00143727,0.00140362,0.00105596,0.00105596,0.00100569,0.000929705,0.00256372,0.000983244,0.00128799,0.00102681,0.00122997,0.000793112,0.000793112,0.000793112,0.00245908,0.00242802,0.00245908,0.00116927,0.00116927,0.00116255,0.00116927,0.00116927,0.00116927,0.00116927,0.00116927,0.00116927,0.00117659,0.0011711,0.0011711,0.00117293,0.00117293,0.00114047,0.00117293,0.00117293,0.00117293,0.00117293,0.00136512,0.00117293,0.000788448,0.00160113,0.0011282,0.000962464,0.00108331,0.00133601,0.0014211,0.00141152,0.00273672,0.00273672,0.00166951,0.00218186,0.0029665,0.00112764,0.0012114,0.0012114,0.00214669,0.00112764,0.00109988,0.00107041,0.00107041,0.00107041,0.000919403,0.00155174,0.00166087,0.00149484,0.00149484,0.00169368,0.00302943,0.0016905,0.00166857,0.00104294,0.00104323,0.00150225,0.00150225,0.00150225,0.00160552,0.00138141,0.00174484,0.00168553,0.00367615,0.00146364,0.00364328,0.00155842,0.00111048,0.00111048,0.00100576,0.00100576,0.00108235,0.000885967,0.000885967,0.00241925,0.00108235,0.0011905,0.00108235,0.00103056,0.00103056,0.0016905,0.00116935,0.00268922,0.000824051,0.000801779,0.000801779,0.00185783,0.00289655,0.000837643,0.0015852,0.00144385,0.000837643,0.000837643,0.000837643,0.000837643,0.000837643,0.00119795,0.00118964,0.00119746,0.00119411,0.000857783,0.00119411,0.00118731,0.00108687,0.00109559,0.0012769,0.00150497,0.00242509,0.00230516,0.00150465,0.000988189,0.00119795,0.00154879,0.00149985,0.00149746,0.00156689,0.00200441,0.000815027,0.00116927,0.00117293,0.00116927,0.000763843,0.00119223,0.000824534,0.00100444,0.00153132,0.00100444,0.00302943,0.000837643,0.001049,0.000837901,0.000837901,0.001226,0.00150225,0.00150225,0.00213833,0.00106239,0.00078613,0.0014211,0.0011711,0.00118981,0.00128693,0.00119002,0.00183753,0.00148498,0.000765073,0.00146364,0.00196971,0.00145474,0.00116927,0.0027897,0.000966659,0.000837643,0.00148978,0.000987393,0.00148498,0.00144444,0.00117293,0.000824534,0.00120281,0.00117293,0.00473362,0.0014446,0.00153833,0.00111404,0.00196971,0.00149484,0.00116927,0.00127889,0.00274793,0.00230017,0.00112726,0.00116846,0.00375125,0.0014211,0.000962464,0.000962464,0.00104146,0.00375125,0.00141888,0.00141888	0.678407	0.993821	0.506407	0.497579	0.0193653	0.0369789	0.0275042	TRUE	FALSE	FALSE	FALSE	FALSE	FALSE	FALSE	TRUE	FALSE
MCHC_Min_INT	qt	Labs	Labs	mean corpuscular hemoglobin concentration (MCHC, minimum, inv-norm transformed)	17_57375753-57483776	EUR,AFR,EAS	1	3	0.757749	rs1026218	0.789263	57405339	G,G,G	A,A,A	0.96322,0.6702,0.90972	0.0442061,0.00641392,-0.00403336	0.00588652,0.00443822,0.0320061	13.2273,0.828524,0.0458939	7.50971711639475,1.44515594089522,-0.126018477727683	SUPT4H1	rs1026218,rs35205300	0.789263,0.0837663	0.873029	0.882,1	|GTeX_Finemapped=1,|GTeX_Finemapped=1	rs12936822	0.0775073	0.0775073	1	0.4573	0.333644	0.148373	0.0210839	0.0068053	FALSE	FALSE	FALSE	FALSE	FALSE	FALSE	FALSE	FALSE	FALSE
MCHC_Min_INT	qt	Labs	Labs	mean corpuscular hemoglobin concentration (MCHC, minimum, inv-norm transformed)	17_66384554-66422390	EUR,AFR,EAS	1	1	1	rs2160725	0.967756	66395726	A,A,A	C,C,C	0.506,0.7526,0.506	0.0190887,0.0127337,2.7822e-05	0.0022161,0.00483565,0.0183461	17.1503,2.07283,0.000525814	8.6136455936104,2.63329645445804,0.00151650759561978	ARSG	rs2160725	0.967756	0.967756	0.915	|Promoter=1|ABC=1			0	1	0.673304	0.363826	0.0337053	0.000276164	0.00799933	TRUE	FALSE	FALSE	FALSE	FALSE	FALSE	FALSE	TRUE	FALSE
MCHC_Min_INT	qt	Labs	Labs	mean corpuscular hemoglobin concentration (MCHC, minimum, inv-norm transformed)	17_66384554-66422390	EUR,AFR,EAS	2	2	1	rs11652161	0.508231	66418432	G,G,G	C,C,C	0.6988,0.98411,0.8611	0.0178336,0.0494088,0.0562142	0.00241503,0.016686,0.0265219	12.8149,2.5135,1.46795	7.38442172561003,2.96109313196692,2.11953894705885	ARSG	rs11652161	0.508231	0.508231	0.93	|Exon=1	rs11658979	0.460373	0.460373	0.85997	0.757416	0.718048	0.0337053	0.000276164	0.00799933	TRUE	FALSE	FALSE	FALSE	FALSE	FALSE	FALSE	TRUE	FALSE
MCHC_Min_INT	qt	Labs	Labs	mean corpuscular hemoglobin concentration (MCHC, minimum, inv-norm transformed)	17_7540521-7574779	EUR,AFR,EAS	1	1	1	rs72829444	0.999985	7551842	G,G,G	A,A,A	0.7843,0.95461,0.8839	0.0350283,-0.0141871,0.00975607	0.00269377,0.0100241,0.0286328	37.932,0.80416,0.134714	13.0034486982927,-1.41529912909887,0.340730560755497	SENP3	rs72829444	0.999985	0.999985	0.882	|GTeX_Finemapped=1			0	1	0.521015	0.314251	0.0267677	0.00390923	0.00233899	TRUE	FALSE	FALSE	FALSE	FALSE	FALSE	FALSE	TRUE	FALSE
MCHC_Min_INT	qt	Labs	Labs	mean corpuscular hemoglobin concentration (MCHC, minimum, inv-norm transformed)	17_7540521-7574779	EUR,AFR,EAS	2	1	1	rs1050540	0.990308	7560742	C,C,C	T,T,T	0.662,0.6611,0.9246	-0.0192449,-0.00197386,-0.0125447	0.00234229,0.00440826,0.0347392	15.678,0.184208,0.143866	-8.21627552523385,-0.447763970364724,-0.361110791267502	ATP1B2	rs1050540	0.990308	0.990308	0.99	|Exon=1|EpiMap=1|ABC=1			0	1	0.3493	0.3374	0.0267677	0.00390923	0.00233899	TRUE	FALSE	FALSE	FALSE	FALSE	FALSE	FALSE	TRUE	FALSE
MCHC_Min_INT	qt	Labs	Labs	mean corpuscular hemoglobin concentration (MCHC, minimum, inv-norm transformed)	17_78074446-78127292	EUR,AFR,EAS	1	2	0.914876	rs8069324	0.816516	78108319	A,A,A	C,C,C	0.5447,0.5998,0.5347	-0.0205703,-0.000359731,-0.0098255	0.00222484,0.00425887,0.0183891	19.6314,0.0302647,0.226853	-9.24574351414034,-0.0844663020942175,-0.534311086458826	SGSH	rs8069324	0.816516	0.816516	1	|EpiMap=1	rs2361710	0.182282	0.182282	1	0.300246	0.328364	0.0260762	0.00575315	0.00512509	TRUE	FALSE	FALSE	FALSE	FALSE	FALSE	FALSE	TRUE	FALSE
MCHC_Min_INT	qt	Labs	Labs	mean corpuscular hemoglobin concentration (MCHC, minimum, inv-norm transformed)	18_43715506-43865298	EUR,AFR,EAS	1	16	0.99416	rs6507692	0.172419	43824652	G,C,C	C,G,G	0.7425,0.6936,0.5377	-0.034227,0.0373183,0.0422019	0.00253391,0.00452624,0.0183971	40.8506,15.7817,1.66166	-13.5075831422584,8.24487875145816,2.29394306711384	C18orf25	rs6507692,rs7231820,rs7239351,rs9944715,rs12607898,rs7227847,rs4890632,rs4890628,rs6507680,rs3744858,rs11082518,rs11082514,rs8094706,rs718513,rs12962307,rs4890321	0.172419,0.13668,0.101668,0.0895341,0.0707143,0.070543,0.046863,0.0462916,0.0364503,0.0326712,0.0318015,0.0312067,0.028013,0.0259037,0.0231894,0.0171883	0.961137	1,1,1,1,0.932,1,1,1,1,0.977,1,1,1,1,1,1	|GTeX_Finemapped=1|eQTLGen_Finemapped=1,|GTeX_Finemapped=1|eQTLGen_Finemapped=1,|eQTLGen_Finemapped=1,|GTeX_Finemapped=1|eQTLGen_Finemapped=1|ABC=1,|eQTLGen_Finemapped=1|ABC=1,|GTeX_Finemapped=1|eQTLGen_Finemapped=1,|GTeX_Finemapped=1|eQTLGen_Finemapped=1,|GTeX_Finemapped=1|eQTLGen_Finemapped=1,|GTeX_Finemapped=1|eQTLGen_Finemapped=1,|Exon=1|eQTLGen_Finemapped=1,|eQTLGen_Finemapped=1|ABC=1,|GTeX_Finemapped=1|eQTLGen_Finemapped=1,|GTeX_Finemapped=1|eQTLGen_Finemapped=1,|eQTLGen_Finemapped=1,|GTeX_Finemapped=1|eQTLGen_Finemapped=1,|eQTLGen_Finemapped=1			0	1	1	0.555918	0.0804728	0.0315573	0.0045583	TRUE	TRUE	FALSE	TRUE	FALSE	FALSE	FALSE	TRUE	TRUE
MCHC_Min_INT	qt	Labs	Labs	mean corpuscular hemoglobin concentration (MCHC, minimum, inv-norm transformed)	18_43715506-43865298	EUR,AFR,EAS	2	1	1	rs1791411	0.999543	43728832	C,C,C	T,T,T	0.828,0.993949,0.6091	-0.00118938,0.126447,0.0389096	0.00293594,0.0269055,0.0187977	0.164058,5.58406,1.41498	-0.405110458660599,4.69967107097062,2.06991280848189	C18orf25	rs1791411	0.999543	0.999543	1	|ABC=1			0	0.999996	0.996487	0.353378	0.0804728	0.0315573	0.0045583	TRUE	TRUE	FALSE	TRUE	FALSE	FALSE	FALSE	TRUE	TRUE
MCHC_Min_INT	qt	Labs	Labs	mean corpuscular hemoglobin concentration (MCHC, minimum, inv-norm transformed)	18_46458950-46469962	EUR,AFR,EAS	1	3	0.93091	rs2878889	0.715762	46463136	G,G,A	A,A,G	0.502,0.97277,0.5089	-0.0145641,0.0504227,0.0160279	0.00221595,0.0128206,0.0183477	10.3052,4.07619,0.417532	-6.57239558654302,3.93294385598178,0.873564533974286	SMAD7	rs2878889,rs6507878,rs2337106	0.715762,0.210546,0.0668182	0.993126	0.929,1,1	|eQTLGen_Finemapped=1,|eQTLGen_Finemapped=1|EpiMap=1|ABC=1,|Promoter=1|eQTLGen_Finemapped=1|ABC=1			0	1	0.995302	0.30256	0.0188777	0.0639394	0.0182489	TRUE	TRUE	FALSE	TRUE	FALSE	FALSE	FALSE	TRUE	TRUE
MCHC_Min_INT	qt	Labs	Labs	mean corpuscular hemoglobin concentration (MCHC, minimum, inv-norm transformed)	19_1050130-1074252	EUR,AFR,EAS	1	2	0.984714	rs3752246	0.561483	1056492	C,C,C	G,G,G	0.8101,0.98941,0.6478	0.036501,-0.0581234,0.0334438	0.00282485,0.0203845,0.0192029	37.4673,2.36117,1.08843	12.9213940563216,-2.8513527435061,1.74160152893573	ABCA7	rs3752246,rs4147929	0.561483,0.438517	1	1,0.974	|Exon=1|GTeX_Finemapped=1,|Promoter=1|GTeX_Finemapped=1			0	1	0.204908	0.428802	0.0536701	0.108997	0.0069243	TRUE	FALSE	FALSE	FALSE	FALSE	FALSE	FALSE	TRUE	FALSE
MCHC_Min_INT	qt	Labs	Labs	mean corpuscular hemoglobin concentration (MCHC, minimum, inv-norm transformed)	19_1050130-1074252	EUR,AFR,EAS	2	1	1	rs114782266	1	1059056	G,G,NA	A,A,NA	0.994036,0.8971,NA	0.0788186,0.0254632,NA	0.0143899,0.00686765,NA	7.3648,3.67955,NA	5.47735564527898,3.70770205237599,NA	ABCA7	rs114782266	1	1	1	|Exon=1			0	1	0.999977	0.5	0.0536701	0.108997	0.0069243	TRUE	FALSE	FALSE	FALSE	FALSE	FALSE	FALSE	TRUE	FALSE
MCHC_Min_INT	qt	Labs	Labs	mean corpuscular hemoglobin concentration (MCHC, minimum, inv-norm transformed)	19_1050130-1074252	EUR,AFR,EAS	3	3	0.953123	rs9282556	0.893687	1051366	NA,C,NA	NA,T,NA	NA,0.8495,NA	NA,0.0306363,NA	NA,0.00583561,NA	NA,6.81758,NA	NA,5.24988818649636,NA	ABCA7	rs9282556,rs73505229,rs73505237	0.893687,0.0547979,0.0299892	0.978474	1,1,0.99	|ABC=1,|Promoter=1,|Promoter=1			0	0.499854	1	0.499901	0.0536701	0.108997	0.0069243	FALSE	FALSE	FALSE	FALSE	FALSE	FALSE	FALSE	FALSE	FALSE
MCHC_Min_INT	qt	Labs	Labs	mean corpuscular hemoglobin concentration (MCHC, minimum, inv-norm transformed)	19_1050130-1074252	EUR,AFR,EAS	4	1	1	rs111745465	1	1060637	G,G,NA	T,T,NA	0.91252,0.7474,NA	-0.00803869,0.0216086,NA	0.0039215,0.00480223,NA	1.3939,5.16719,NA	-2.04990182328191,4.49970118049323,NA	ABCA7	rs111745465	1	1	0.769	|eQTLGen_Finemapped=1			0	0.101765	1	0.5	0.0536701	0.108997	0.0069243	FALSE	FALSE	FALSE	FALSE	FALSE	FALSE	FALSE	FALSE	FALSE
MCHC_Min_INT	qt	Labs	Labs	mean corpuscular hemoglobin concentration (MCHC, minimum, inv-norm transformed)	19_1050130-1074252	EUR,AFR,EAS	5	1	1	rs7251375	0.999872	1061920	A,G,A	G,A,G	0.94135,0.5363,0.96627	-0.0325764,-0.0140598,0.0510634	0.00471539,0.00418422,0.0508071	11.31,3.10852,0.501861	-6.90852718438984,-3.36019616559359,1.00504457054231	ABCA7	rs7251375	0.999872	0.999872	1	|Promoter=1			0	0.999533	1	0.343533	0.0536701	0.108997	0.0069243	TRUE	FALSE	FALSE	FALSE	FALSE	FALSE	FALSE	TRUE	FALSE
MCHC_Min_INT	qt	Labs	Labs	mean corpuscular hemoglobin concentration (MCHC, minimum, inv-norm transformed)	19_1250397-1255719	EUR,AFR,EAS	1	3	0.801789	rs73494666	0.811203	1253642	NA,T,NA	NA,C,NA	NA,0.5802,NA	NA,-0.0360332,NA	NA,0.00422792,NA	NA,16.8072,NA	NA,-8.52267781793411,NA	MIDN	rs73494666,rs58898131	0.811203,0.0672373	0.87844	0.922,0.99	|Promoter=1|ABC=1,|Promoter=1|ABC=1	rs57586121	0.103228	0.103228	0.5	1	0.499024	0.00316834	0.0773129	0.00156047	FALSE	TRUE	FALSE	FALSE	FALSE	FALSE	FALSE	TRUE	FALSE
MCHC_Min_INT	qt	Labs	Labs	mean corpuscular hemoglobin concentration (MCHC, minimum, inv-norm transformed)	19_12999458-13076186	EUR,AFR,EAS	1	11	0.972571	rs2965220	0.483496	13053125	C,C,C	T,T,T	0.6879,0.8192,0.8482	-0.0395024,-0.0182503,-0.00397934	0.00239121,0.00542179,0.0255621	60.5782,3.11784,0.0573518	-16.5198372372146,-3.36610233889546,-0.155673438410772	CALR	rs2965220,rs1010222	0.483496,0.0904478	0.573944	0.906,0.931	|Promoter=1,|Promoter=1|ABC=1	rs10451496,rs116374652,rs11667681,rs17706531,rs2009218,rs2965215,rs2974749,rs2974750,rs7409457	0.0721633,0.0584196,0.0283359,0.0588129,0.0231206,0.0650497,0.0239511,0.0347786,0.0164536	0.381085	1	0.934303	0.300829	0.0451913	0.0355256	0.00263735	TRUE	TRUE	FALSE	TRUE	FALSE	FALSE	FALSE	TRUE	TRUE
MCHC_Min_INT	qt	Labs	Labs	mean corpuscular hemoglobin concentration (MCHC, minimum, inv-norm transformed)	19_12999458-13076186	EUR,AFR,EAS	2	1	1	rs62109862	0.998127	13011809	G,G,A	A,A,G	0.8519,0.96067,0.6052	0.0355334,0.0274065,-0.0178253	0.00311929,0.0107346,0.0187648	29.3364,1.97155,0.465787	11.3915025534657,2.5530993236823,-0.949932853001364	KLF1	rs62109862	0.998127	0.998127	0.769	|eQTLGen_Finemapped=1			0	1	0.827211	0.396843	0.0451913	0.0355256	0.00263735	TRUE	TRUE	FALSE	TRUE	FALSE	FALSE	FALSE	TRUE	TRUE
MCHC_Min_INT	qt	Labs	Labs	mean corpuscular hemoglobin concentration (MCHC, minimum, inv-norm transformed)	19_12999458-13076186	EUR,AFR,EAS	3	1	1	rs66630592	0.95889	13043451	G,NA,NA	A,NA,NA	0.91054,NA,NA	0.0273803,NA,NA	0.00388207,NA,NA	11.7568,NA,NA	7.05301553037426,NA,NA	HOOK2	rs66630592	0.95889	0.95889	0.769	|eQTLGen_Finemapped=1			0	0.999899	0.499987	0.499991	0.0451913	0.0355256	0.00263735	TRUE	FALSE	FALSE	FALSE	FALSE	FALSE	FALSE	TRUE	FALSE
MCHC_Min_INT	qt	Labs	Labs	mean corpuscular hemoglobin concentration (MCHC, minimum, inv-norm transformed)	19_17252151-17257802	EUR,AFR,EAS	1	1	1	rs35365035	0.977848	17252151	T,C,T	C,T,C	0.5905,0.7421,0.6399	0.0243833,-0.0118625,0.0217276	0.00225315,0.00476957,0.019108	26.5667,1.89014,0.592613	10.8218716019794,-2.48712148055275,1.13709441071802	MYO9B	rs35365035	0.977848	0.977848	1	|GTeX_Finemapped=1			0	1	0.765912	0.44352	0.0179309	6.4741e-09	3.74071e-07	TRUE	FALSE	FALSE	FALSE	FALSE	FALSE	FALSE	TRUE	FALSE
MCHC_Min_INT	qt	Labs	Labs	mean corpuscular hemoglobin concentration (MCHC, minimum, inv-norm transformed)	19_18519226-18650692	EUR,AFR,EAS	1	19	0.991652	rs7251232	0.235965	18636814	C,G,C	G,C,G	0.7783,0.6286,0.8621	0.0256254,-0.0127135,0.0227635	0.00266729,0.00431845,0.0266024	21.1278,2.48945,0.406527	9.60727929846398,-2.94399610971529,0.85569347126575	LRRC25	rs7251232,rs4808135,rs8111397,rs4808811,rs10418554	0.235965,0.0509301,0.0387542,0.0291116,0.0204899	0.375251	1,0.487,1,1,1	|Cicero=1,|EpiMap=1,|EpiMap=1,|EpiMap=1,|EpiMap=1	rs10409346,rs10409408,rs10418331,rs11668704,rs1469413,rs2013069,rs4006662,rs4808806,rs4808808,rs4808813,rs7249760,rs7252130,rs7252185,rs8102717	0.0309756,0.0309756,0.0284329,0.0340539,0.0339519,0.0261771,0.0203128,0.0508478,0.0261649,0.0222447,0.0320332,0.131719,0.0766702,0.0471504	0.59171	1	0.864171	0.383991	0.0540906	0.0679499	0.003152	TRUE	TRUE	FALSE	TRUE	FALSE	FALSE	FALSE	TRUE	TRUE
MCHC_Min_INT	qt	Labs	Labs	mean corpuscular hemoglobin concentration (MCHC, minimum, inv-norm transformed)	19_18519226-18650692	EUR,AFR,EAS	2	2	0.984594	rs11670056	0.509449	18589943	C,NA,NA	T,NA,NA	0.92843,NA,NA	-0.0304251,NA,NA	0.00429821,NA,NA	11.8366,NA,NA	-7.07855130391489,NA,NA	KLHL26	rs11670056	0.509449	0.509449	0.658	|GTeX_Finemapped=1	rs78030362	0.488114	0.488114	0.999898	0.500758	0.499634	0.0540906	0.0679499	0.003152	TRUE	FALSE	FALSE	FALSE	FALSE	FALSE	FALSE	TRUE	FALSE
MCHC_Min_INT	qt	Labs	Labs	mean corpuscular hemoglobin concentration (MCHC, minimum, inv-norm transformed)	19_19357612-19754149	EUR,AFR,EAS	1	47	0.914492	rs2905427	0.342793	19478023	T,G,T	G,T,G	0.669,0.93343,0.5883	0.0144705,-0.0298889,-0.00988334	0.00235451,0.0083706,0.0186377	9.09949,3.44853,0.224817	6.14586474468148,-3.57069983035864,-0.530287535479163	TM6SF2	rs2905427,rs2905426,rs2905432,rs4808964,rs2082421	0.342793,0.317216,0.0602642,0.00631662,0.0056382	0.732228	0.789,0.789,1,1,1	|GTeX_Finemapped=1,|GTeX_Finemapped=1,|GTeX_Finemapped=1,|GTeX_Finemapped=1,|GTeX_Finemapped=1	rs1000237,rs10282,rs10402627,rs10405625,rs10414830,rs10419912,rs10422819,rs1047361,rs1054284,rs1054930,rs1063966,rs12975119,rs1469712,rs1469713,rs1808653,rs2099334,rs2304098,rs2315610,rs2916068,rs2916069,rs2916073,rs2916074,rs2916076,rs2965180,rs2965182,rs2965183,rs2965188,rs3752151,rs4808202,rs4808208,rs4808957,rs4808959,rs6511030,rs6626,rs6909,rs7245983,rs7250893,rs7256149,rs747050,rs8101499,rs892022,rs9917108	0.00307058,0.00794727,0.00593295,0.00453655,0.00318374,0.00624036,0.0100056,0.00618594,0.00655459,0.0100695,0.00648367,0.00395411,0.00390433,0.00364479,0.00419076,0.00453655,0.0080948,0.00434321,0.00359901,0.00337057,0.00283942,0.00347032,0.00411818,0.00329313,0.00440949,0.00401923,0.00452453,0.00677908,0.00462581,0.0102679,0.00462581,0.00535218,0.00302323,0.00787391,0.00801192,0.0028713,0.00540867,0.00462581,0.0033551,0.00436676,0.00693469,0.00475597	0.219401	0.999996	0.852814	0.324646	0.0411704	0.0394187	0.00796392	TRUE	TRUE	FALSE	TRUE	FALSE	FALSE	FALSE	TRUE	TRUE
MCHC_Min_INT	qt	Labs	Labs	mean corpuscular hemoglobin concentration (MCHC, minimum, inv-norm transformed)	19_33036830-33072085	EUR,AFR,EAS	1	2	1	rs10402931	0.595899	33072069	A,A,A	G,G,G	0.6948,0.95159,0.90873	0.0200624,0.028369,0.059331	0.00240605,0.00972174,0.0318494	16.1228,2.45325,1.20425	8.3383138338771,2.91809902342585,1.86286083882271	PDCD5	rs10402931,rs10405535	0.595899,0.404101	1	1,1	|Exon=1|GTeX_Finemapped=1|eQTLGen_Finemapped=1|ABC=1,|Exon=1|GTeX_Finemapped=1|eQTLGen_Finemapped=1|ABC=1			0	1	0.688631	0.554984	0.00233412	0.000623796	0.00194293	TRUE	FALSE	FALSE	FALSE	FALSE	FALSE	FALSE	TRUE	FALSE
MCHC_Min_INT	qt	Labs	Labs	mean corpuscular hemoglobin concentration (MCHC, minimum, inv-norm transformed)	19_33036830-33072085	EUR,AFR,EAS	2	6	0.692121	rs10401677	0.402735	33061120	C,A,C	A,C,A	0.7157,0.6384,0.6081	-0.0128939,0.0167947,0.0171177	0.00245625,0.00434286,0.0187891	6.81651,3.95824,0.440965	-5.24942493638677,3.86719811368545,0.911044169225774	NUDT19	rs10401677	0.402735	0.402735	0.655	|EpiMap=1	rs35447302,rs6510258,rs6510263,rs7246407,rs7259049	0.0851183,0.0396261,0.113472,0.302705,0.0432688	0.58419	0.869122	0.71028	0.376168	0.00233412	0.000623796	0.00194293	TRUE	FALSE	FALSE	FALSE	FALSE	FALSE	FALSE	TRUE	FALSE
MCHC_Min_INT	qt	Labs	Labs	mean corpuscular hemoglobin concentration (MCHC, minimum, inv-norm transformed)	19_41885151-41947242	EUR,AFR,EAS	1	55	0.794239	rs284654	0.0414231	41928724	A,A,G	G,G,A	0.5924,0.7466,0.5675	0.0162118,0.0126005,-0.0315941	0.00225477,0.00479722,0.0185143	12.1884,2.06432,1.05591	7.1900016409656,2.62662542055607,-1.7064701338965	ATP5SL	rs284654,rs11670583,rs11670668,rs4803468,rs10409485,rs3213860,rs2569754,rs284657,rs11880539,rs2231935,rs2304242,rs13346603,rs58961854,rs55986560,rs13344563,rs13344547,rs16975238	0.0414231,0.0374315,0.0370728,0.0365597,0.0356488,0.0195594,0.00937511,0.00700375,0.00675766,0.00590828,0.00580865,0.00540703,0.00444506,0.00442611,0.00364888,0.00344146,0.00320044	0.267118	0.769,0.798,0.798,0.721,0.882,1,1,1,1,1,1,1,0.769,0.769,0.944,0.944,0.945	|eQTLGen_Finemapped=1,|GTeX_Finemapped=1,|GTeX_Finemapped=1,|GTeX_Finemapped=1,|GTeX_Finemapped=1,|GTeX_Finemapped=1,|GTeX_Finemapped=1,|eQTLGen_Finemapped=1,|eQTLGen_Finemapped=1,|Promoter=1|GTeX_Finemapped=1,|Promoter=1|GTeX_Finemapped=1|eQTLGen_Finemapped=1,|Exon=1|GTeX_Finemapped=1|eQTLGen_Finemapped=1|ABC=1,|eQTLGen_Finemapped=1,|eQTLGen_Finemapped=1,|Promoter=1|eQTLGen_Finemapped=1|ABC=1,|Exon=1|eQTLGen_Finemapped=1|ABC=1,|Promoter=1|eQTLGen_Finemapped=1|EpiMap=1|ABC=1	rs10413735,rs10417997,rs10853751,rs11083619,rs11670757,rs12602,rs166925,rs17318596,rs17318666,rs1967333,rs1967334,rs2241707,rs2241709,rs2241710,rs2241711,rs2288871,rs284648,rs284649,rs284650,rs284651,rs284652,rs284656,rs284658,rs284663,rs3213861,rs3786553,rs3810174,rs3810175,rs3816037,rs4674,rs4802116,rs4802118,rs4803461,rs4803463,rs4803465,rs6508977,rs67047091,rs7258973	0.0365597,0.0034748,0.0050324,0.0134394,0.0152881,0.00799286,0.0364043,0.00405624,0.0114835,0.0213832,0.0195568,0.0113605,0.0156814,0.0136403,0.0268177,0.0191362,0.0378092,0.0378092,0.0367461,0.0194731,0.0357544,0.0195577,0.00803153,0.00438762,0.0365597,0.00462418,0.00309009,0.00795194,0.0186832,0.0322888,0.00580611,0.0214091,0.00361396,0.0107886,0.0383504,0.0117861,0.0105293,0.0179147	0.684272	1	0.611852	0.577769	0.0318592	0.00454704	0.0018485	TRUE	FALSE	FALSE	FALSE	FALSE	FALSE	FALSE	TRUE	FALSE
MCHC_Min_INT	qt	Labs	Labs	mean corpuscular hemoglobin concentration (MCHC, minimum, inv-norm transformed)	19_44271066-44278781	EUR,AFR,EAS	1	1	1	rs563995	1	44278781	G,A,G	A,G,A	0.7614,0.6596,0.7768	-0.0603232,0.0366084,-0.0813214	0.00259947,0.00440353,0.0220283	118.401,16.0316,3.65213	-23.2059612151708,8.3134212779293,-3.69167843183541	KCNN4	rs563995	1	1	0.99	|Exon=1|ABC=1			0	1	1	0.774156	0.00871502	0.000144119	0.00258408	TRUE	TRUE	FALSE	TRUE	FALSE	FALSE	FALSE	TRUE	TRUE
MCHC_Min_INT	qt	Labs	Labs	mean corpuscular hemoglobin concentration (MCHC, minimum, inv-norm transformed)	19_44271066-44278781	EUR,AFR,EAS	2	2	1	rs8112839	0.70167	44274587	C,C,C	T,T,T	0.7972,0.7617,0.7202	-0.0577991,-0.0290683,-0.0728237	0.00275556,0.00489759,0.020433	96.959,8.53249,3.43746	-20.9754460073451,-5.93522528427247,-3.56402388293447	KCNN4	rs8112839,rs2306799	0.70167,0.287803	0.989473	1,1	|Promoter=1|EpiMap=1,|EpiMap=1			0	1	0.997091	0.582355	0.00871502	0.000144119	0.00258408	TRUE	TRUE	FALSE	TRUE	FALSE	FALSE	FALSE	TRUE	TRUE
MCHC_Min_INT	qt	Labs	Labs	mean corpuscular hemoglobin concentration (MCHC, minimum, inv-norm transformed)	19_4475606-4510035	EUR,AFR,EAS	1	1	1	rs8887	0.98908	4502201	C,T,T	T,C,C	0.5417,0.6203,0.6548	0.0335868,-0.0209361,-0.0177644	0.00222368,0.00429947,0.0192927	50.8179,5.95115,0.447133	15.1041516765002,-4.86946065445276,-0.920783508788298	HDGFRP2	rs8887	0.98908	0.98908	0.983	|Exon=1|GTeX_Finemapped=1			0	1	0.999191	0.439139	0.0518637	0.0084503	0.00626306	TRUE	TRUE	FALSE	TRUE	FALSE	FALSE	FALSE	TRUE	TRUE
MCHC_Min_INT	qt	Labs	Labs	mean corpuscular hemoglobin concentration (MCHC, minimum, inv-norm transformed)	19_4475606-4510035	EUR,AFR,EAS	2	1	1	rs12984070	0.999988	4483485	A,A,A	G,G,G	0.6909,0.991679,0.8958	-0.0302709,-0.0808688,-0.00349213	0.00239756,0.0229701,0.0300222	35.8171,3.36597,0.042201	-12.6257111396587,-3.52061157765965,-0.116318257822545	HDGFRP2	rs12984070	0.999988	0.999988	1	|eQTLGen_Finemapped=1			0	1	0.938198	0.381282	0.0518637	0.0084503	0.00626306	TRUE	TRUE	FALSE	TRUE	FALSE	FALSE	FALSE	TRUE	TRUE
MCHC_Min_INT	qt	Labs	Labs	mean corpuscular hemoglobin concentration (MCHC, minimum, inv-norm transformed)	19_47046668-47110117	EUR,AFR,EAS	1	11	0.724156	rs8105727	0.435435	47066644	G,G,NA	A,A,NA	0.8101,0.8782,NA	-0.026565,0.000253506,NA	0.00282485,0.00637993,NA	20.2798,0.0139881,NA	-9.40403915252137,0.0397349187216788,NA	CALM3	rs8105727,rs75432130,rs4803982,rs6509285,rs1030691,rs2082495,rs117855633,rs141049040,rs2195988,rs4803981,rs8107178	0.435435,0.0829386,0.0805822,0.0789702,0.0768726,0.0648162,0.0442985,0.0442985,0.0188965,0.0162128,0.0122964	0.955618	1,1,1,1,1,1,1,1,1,1,0.882	|GTeX_Finemapped=1|eQTLGen_Finemapped=1,|GTeX_Finemapped=1,|GTeX_Finemapped=1,|GTeX_Finemapped=1|eQTLGen_Finemapped=1,|GTeX_Finemapped=1|eQTLGen_Finemapped=1,|GTeX_Finemapped=1,|GTeX_Finemapped=1,|GTeX_Finemapped=1,|GTeX_Finemapped=1,|GTeX_Finemapped=1,|GTeX_Finemapped=1			0	1	0.32463	0.495283	0.0112538	0.0167905	0.026409	TRUE	FALSE	FALSE	FALSE	FALSE	FALSE	FALSE	TRUE	FALSE
MCHC_Min_INT	qt	Labs	Labs	mean corpuscular hemoglobin concentration (MCHC, minimum, inv-norm transformed)	19_49349025-49415482	EUR,AFR,EAS	1	3	0.972975	rs11541192	0.374319	49377424	G,G,G	A,A,A	0.8151,0.7526,0.98214	-0.0195433,-0.0034158,0.0605757	0.002854,0.00483565,0.0692556	11.1247,0.318802,0.418217	-6.73720727303684,-1.51977676080696,0.741034660013053	PLEKHA4	rs56104184,rs4801778	0.299241,0.297568	0.596809	0.924,0.922	|Promoter=1|EpiMap=1|ABC=1,|Promoter=1|ABC=1	rs11541192	0.374319	0.374319	1	0.379204	0.422542	0.026987	0.0195282	0.0296089	TRUE	FALSE	FALSE	FALSE	FALSE	FALSE	FALSE	TRUE	FALSE
MCHC_Min_INT	qt	Labs	Labs	mean corpuscular hemoglobin concentration (MCHC, minimum, inv-norm transformed)	19_51727962-51737991	EUR,AFR,EAS	1	2	1	rs3865444	0.51181	51727962	C,C,C	A,A,A	0.6899,0.94856,0.8145	-0.0178568,-0.00989734,-0.019295	0.00239543,0.00944612,0.0235974	13.0449,0.530553,0.383479	-7.45452799706107,-1.04776776073139,-0.81767482858281	CD33	rs3865444,rs12459419	0.51181,0.486304	0.998114	1,0.99	|Promoter=1,|Exon=1			0	1	0.457878	0.467545	6.4741e-09	0.00341326	0.000181909	TRUE	FALSE	FALSE	FALSE	FALSE	FALSE	FALSE	TRUE	FALSE
MCHC_Min_INT	qt	Labs	Labs	mean corpuscular hemoglobin concentration (MCHC, minimum, inv-norm transformed)	19_8416698-8457759	EUR,AFR,EAS	1	4	0.966627	rs192239286	0.645196	8440748	G,G,NA	A,A,NA	0.96819,0.95159,NA	-0.0468668,-0.0151026,NA	0.00631343,0.00972174,NA	12.9424,0.919711,NA	-7.42334990646922,-1.55348733868628,NA	OR7G1	rs192239286	0.645196	0.645196	1	|EpiMap=1	rs145267792,rs7252688,rs78442043	0.0844515,0.184939,0.0661888	0.335579	1	0.384241	0.5	0.0308404	0.0220822	0.0244679	TRUE	FALSE	FALSE	FALSE	FALSE	FALSE	FALSE	TRUE	FALSE
MCHC_Min_INT	qt	Labs	Labs	mean corpuscular hemoglobin concentration (MCHC, minimum, inv-norm transformed)	1_118189080-118270925	EUR,AFR,EAS	1	1	1	rs10923397	0.995068	118251143	C,C,C	T,T,T	0.832,0.96369,0.7857	-0.0222721,-0.0148195,-0.0344266	0.00296354,0.0111546,0.0223534	13.246,0.735193,0.908216	-7.51537013166686,-1.3285550355907,-1.54010575572396	SPAG17	rs10923397	0.995068	0.995068	1	|ABC=1			0	1	0.359413	0.493025	0.0110593	0.00982982	0.0100405	TRUE	FALSE	FALSE	FALSE	FALSE	FALSE	FALSE	TRUE	FALSE
MCHC_Min_INT	qt	Labs	Labs	mean corpuscular hemoglobin concentration (MCHC, minimum, inv-norm transformed)	1_118189080-118270925	EUR,AFR,EAS	2	1	1	rs114601451	0.959532	118208283	T,NA,NA	G,NA,NA	0.98509,NA,NA	0.0450931,NA,NA	0.0091422,NA,NA	6.09035,NA,NA	4.93241232963619,NA,NA	FAM46C	rs114601451	0.959532	0.959532	1	|ABC=1			0	0.988004	0.497562	0.486282	0.0110593	0.00982982	0.0100405	TRUE	FALSE	FALSE	FALSE	FALSE	FALSE	FALSE	TRUE	FALSE
MCHC_Min_INT	qt	Labs	Labs	mean corpuscular hemoglobin concentration (MCHC, minimum, inv-norm transformed)	1_155123837-155197462	EUR,AFR,EAS	1	3	1	rs12743084	0.45338	155161168	G,G,G	C,C,C	0.5477,0.6104,0.7619	-0.0220038,-0.00188589,0.00560477	0.00222609,0.00427878,0.0215354	22.3135,0.180857,0.0998161	-9.88450601727693,-0.440754140198842,0.260258458166554	MUC1	rs12743084,rs4072037	0.45338,0.302429	0.755809	1,0.76	|Promoter=1|ABC=1,|Exon=1|EpiMap=1|ABC=1	rs2974937	0.235265	0.235265	1	0.294609	0.385087	0.00819791	0.0110112	0.00667085	TRUE	FALSE	FALSE	FALSE	FALSE	FALSE	FALSE	TRUE	FALSE
MCHC_Min_INT	qt	Labs	Labs	mean corpuscular hemoglobin concentration (MCHC, minimum, inv-norm transformed)	1_158441462-158631171	EUR,AFR,EAS	1	1	1	rs857725	0.999999	158607935	T,T,T	G,G,G	0.7237,0.8964,0.5635	0.0526608,0.0131506,0.039443	0.00247775,0.00684708,0.0184945	99.514,1.26137,1.48214	21.2534759358289,1.92061433486975,2.13268809646111	SPTA1	rs857725	0.999999	0.999999	1	|Exon=1			0	1	0.761272	0.652172	0.116496	0.00391107	0.0031197	FALSE	FALSE	FALSE	FALSE	FALSE	FALSE	FALSE	FALSE	FALSE
MCHC_Min_INT	qt	Labs	Labs	mean corpuscular hemoglobin concentration (MCHC, minimum, inv-norm transformed)	1_16514343-16528600	EUR,AFR,EAS	1	6	0.941026	rs12024558	0.2847	16518748	T,T,A	A,A,T	0.5229,0.8782,0.7599	-0.0171143,0.00292192,-0.016769	0.00221826,0.00637993,0.0214737	13.9179,0.189121,0.361653	-7.71519118588443,0.457986216149707,-0.780908739527888	RSG1	rs12024558,rs10907286,rs7527137,rs3818162,rs6676143	0.2847,0.204171,0.16466,0.147857,0.14383	0.945218	0.798,0.769,1,0.769,1	|GTeX_Finemapped=1,|eQTLGen_Finemapped=1,|GTeX_Finemapped=1,|eQTLGen_Finemapped=1,|GTeX_Finemapped=1|eQTLGen_Finemapped=1	rs11260930	0.0534012	0.0534012	1	0.432426	0.4541	0.00266896	0.00480982	0.00328066	TRUE	FALSE	FALSE	FALSE	FALSE	FALSE	FALSE	TRUE	FALSE
MCHC_Min_INT	qt	Labs	Labs	mean corpuscular hemoglobin concentration (MCHC, minimum, inv-norm transformed)	1_172364712-172367137	EUR,AFR,EAS	1	4	1	rs4471302	0.251867	172367137	T,C,T	C,T,C	0.8638,0.5628,0.872	0.0229317,0.00206289,0.0350087	0.00323022,0.00420649,0.0274548	11.9012,0.204922,0.694088	7.09911399223582,0.49040649092236,1.27513950201786	PIGC	rs4471302,rs10489284,rs10911681,rs6700575	0.251867,0.250267,0.250267,0.247599	1	1,1,1,1	|GTeX_Finemapped=1,|GTeX_Finemapped=1,|GTeX_Finemapped=1,|GTeX_Finemapped=1			0	0.709051	0.475679	0.39826	2.92392e-05	6.4741e-09	0.00116829	FALSE	FALSE	FALSE	FALSE	FALSE	FALSE	FALSE	FALSE	FALSE
MCHC_Min_INT	qt	Labs	Labs	mean corpuscular hemoglobin concentration (MCHC, minimum, inv-norm transformed)	1_198543027-198684352	EUR,AFR,EAS	1	15	0.996035	rs58480793	0.0976601	198593211	G,G,G	A,A,A	0.97316,0.98714,0.8611	-0.0692302,-0.0411159,-0.00392721	0.00685557,0.0185194,0.0265219	23.2505,1.57826,0.0543915	-10.0983871508861,-2.22015292072097,-0.148074232992357	PTPRC	rs58480793,rs11578269,rs11579710,rs16843461,rs77602270,rs16843476,rs16843488,rs79412201,rs150103682,rs16843465,rs11577657,rs79649654,rs56876947,rs16843436	0.0976601,0.0856308,0.0856308,0.0856308,0.0856308,0.0845235,0.0790755,0.0790755,0.0729868,0.0665442,0.0515104,0.0382306,0.0154595,0.0125255	0.940115	1,1,1,1,1,1,1,1,1,1,1,1,1,1	|EpiMap=1|ABC=1,|ABC=1,|ABC=1,|EpiMap=1|ABC=1,|ABC=1,|ABC=1,|EpiMap=1|ABC=1,|EpiMap=1|ABC=1,|ABC=1,|EpiMap=1|ABC=1,|ABC=1,|EpiMap=1,|ABC=1,|EpiMap=1	rs16843412	0.0119167	0.0119167	1	0.709449	0.334604	0.0361915	0.110901	0.0072245	TRUE	FALSE	FALSE	FALSE	FALSE	FALSE	FALSE	TRUE	FALSE
MCHC_Min_INT	qt	Labs	Labs	mean corpuscular hemoglobin concentration (MCHC, minimum, inv-norm transformed)	1_203649423-203667409	EUR,AFR,EAS	1	4	1	rs1419114	0.929012	203652444	G,G,NA	A,A,NA	0.8976,0.6354,NA	-0.142194,-0.0779274,NA	0.00365457,0.00433515,NA	inf,71.5198,NA	-38.9085446441031,-17.9757101830386,NA	ATP2B4	rs1419114,rs1541254,rs1541255,rs10751451	0.929012,0.00959014,0.00959014,0.00726507	0.955457	0.99,0.99,0.99,0.982	|Exon=1|ABC=1,|Exon=1|ABC=1,|Exon=1|ABC=1,|Promoter=1|ABC=1			0	1	1	0.5	0.0384755	0.00452976	0.00383831	TRUE	TRUE	FALSE	TRUE	FALSE	FALSE	FALSE	TRUE	TRUE
MCHC_Min_INT	qt	Labs	Labs	mean corpuscular hemoglobin concentration (MCHC, minimum, inv-norm transformed)	1_203649423-203667409	EUR,AFR,EAS	2	2	0.995283	rs6594013	0.647182	203658805	T,A,A	A,T,T	0.7147,0.6505,0.6399	-0.0561208,0.0405961,0.0101858	0.00245366,0.00437612,0.019108	115.057,19.7576,0.226223	-22.8722805930732,9.27673372759431,0.533064684948713	CHI3L1	rs6594013,rs7529482	0.647182,0.352652	0.999834	1,1	|GTeX_Finemapped=1,|GTeX_Finemapped=1			0	0.999801	0.0714715	0.419632	0.0384755	0.00452976	0.00383831	TRUE	FALSE	FALSE	FALSE	FALSE	FALSE	FALSE	TRUE	FALSE
MCHC_Min_INT	qt	Labs	Labs	mean corpuscular hemoglobin concentration (MCHC, minimum, inv-norm transformed)	1_205039288-205268803	EUR,AFR,EAS	1	5	0.956103	rs61823972	0.792067	205201325	A,A,A	C,C,C	0.6024,0.94327,0.8958	-0.0280333,-0.0168532,-0.0281587	0.00226392,0.00902012,0.0300222	34.4886,1.20967,0.45807	-12.3826371956606,-1.8684008638466,-0.937929265676733	TMCC2	rs61823972,rs1172113,rs7368327,rs1172159,rs12143121	0.792067,0.136154,0.0107189,0.00996819,0.00910335	0.958011	0.769,0.932,1,0.655,1	|eQTLGen_Finemapped=1,|Promoter=1|EpiMap=1|ABC=1,|Promoter=1,|EpiMap=1,|Exon=1|ABC=1			0	1	0.462632	0.421889	0.0271629	0.0456053	0.00913684	TRUE	FALSE	FALSE	FALSE	FALSE	FALSE	FALSE	TRUE	FALSE
MCHC_Min_INT	qt	Labs	Labs	mean corpuscular hemoglobin concentration (MCHC, minimum, inv-norm transformed)	1_207915978-208025926	EUR,AFR,EAS	1	1	1	rs2745979	0.999671	208018219	G,G,G	C,C,C	0.7366,0.6074,0.97421	-0.017351,-0.00768992,-0.00350991	0.00251538,0.00427291,0.0578669	11.2778,1.14321,0.02153	-6.89796372715057,-1.79969154510626,-0.0606548821519729	CD46	rs2745979	0.999671	0.999671	1	|GTeX_Finemapped=1			0	1	0.859286	0.397584	0.051452	0.0618168	0.0115903	TRUE	TRUE	FALSE	TRUE	FALSE	FALSE	FALSE	TRUE	TRUE
MCHC_Min_INT	qt	Labs	Labs	mean corpuscular hemoglobin concentration (MCHC, minimum, inv-norm transformed)	1_213010589-213095523	EUR,AFR,EAS	1	86	0.553908	rs7516817	0.0245957	213051578	T,C,T	C,T,C	0.5646,0.7731,0.5536	0.0150304,-0.0021843,-0.0126949	0.00223467,0.00498197,0.0184511	10.7585,0.179754,0.308535	6.72600428698645,-0.438441018312033,-0.688029439979188	FLVCR1-AS1	rs7516817,rs7538797,rs11120054,rs12756625,rs10864018,rs4951645,rs7524203,rs4951465,rs11120059,rs6659996,rs11120047,rs10779590,rs11120053,rs12118361,rs12722933,rs12122682,rs67596413,rs1047881,rs7516718,rs2201602,rs2220949,rs10779585,rs10779586,rs10779587,rs9787376,rs10864009,rs7544645,rs7544567,rs12069595,rs12735221,rs11120057,rs11120056,rs10779591,rs10779592,rs7534973,rs12731517,rs11808574,rs2291773,rs2201603,rs10864016,rs10746439,rs7531073,rs12744746,rs1472342,rs7522877,rs10864015,rs6666368,rs11120050,rs6664909,rs10864020,rs7519166,rs4951643,rs10864022,rs2047290,rs4951646,rs10779595,rs11120060,rs6666356,rs10864006,rs61832056,rs10779589,rs11120049,rs12123978,rs10864005,rs7520185	0.0245957,0.0245957,0.0150849,0.0129292,0.0124439,0.0123701,0.0122011,0.0121901,0.012006,0.0119809,0.0119166,0.0118351,0.0118046,0.0117524,0.0117144,0.0116901,0.0116715,0.0116367,0.011553,0.0115415,0.0115415,0.0115306,0.0115306,0.0115306,0.0115306,0.0115279,0.0115096,0.0114126,0.0113695,0.0113544,0.0113517,0.01135,0.0113124,0.0113124,0.0113124,0.0113111,0.0113028,0.0113013,0.0112764,0.0112286,0.0112201,0.0110884,0.0110515,0.0110515,0.0110515,0.0109716,0.0108412,0.0107753,0.01072,0.0102622,0.00968134,0.00918877,0.00884998,0.00798019,0.00724196,0.00552925,0.00550425,0.00488985,0.00394158,0.00339623,0.00271637,0.00246083,0.00237583,0.00235475,0.00235204	0.682907	1,1,1,1,1,1,1,1,1,1,0.516,1,1,0.97,1,1,1,0.567,1,0.53,0.516,0.941,0.985,0.893,1,0.97,1,1,1,1,1,1,1,1,0.798,1,1,1,0.516,1,1,1,1,0.798,1,1,0.798,1,1,1,1,1,1,1,1,1,1,0.798,1,1,1,0.985,1,1,1	|GTeX_Finemapped=1,|GTeX_Finemapped=1,|GTeX_Finemapped=1,|GTeX_Finemapped=1,|GTeX_Finemapped=1,|GTeX_Finemapped=1,|GTeX_Finemapped=1,|GTeX_Finemapped=1|eQTLGen_Finemapped=1,|GTeX_Finemapped=1,|GTeX_Finemapped=1|eQTLGen_Finemapped=1|ABC=1,|Promoter=1|GTeX_Finemapped=1,|GTeX_Finemapped=1,|GTeX_Finemapped=1,|GTeX_Finemapped=1|eQTLGen_Finemapped=1,|GTeX_Finemapped=1,|GTeX_Finemapped=1,|ABC=1,|Exon=1|GTeX_Finemapped=1|eQTLGen_Finemapped=1,|GTeX_Finemapped=1,|Promoter=0.500|GTeX_Finemapped=1,|Exon=1|GTeX_Finemapped=1,|GTeX_Finemapped=1|ABC=0.500,|GTeX_Finemapped=1|eQTLGen_Finemapped=1|ABC=0.500,|GTeX_Finemapped=1|eQTLGen_Finemapped=1,|GTeX_Finemapped=1,|GTeX_Finemapped=1|eQTLGen_Finemapped=1,|GTeX_Finemapped=1|eQTLGen_Finemapped=1,|GTeX_Finemapped=1|eQTLGen_Finemapped=1,|GTeX_Finemapped=1,|GTeX_Finemapped=1,|GTeX_Finemapped=1,|GTeX_Finemapped=1,|GTeX_Finemapped=1,|GTeX_Finemapped=1,|GTeX_Finemapped=1,|GTeX_Finemapped=1,|GTeX_Finemapped=1,|GTeX_Finemapped=1,|Promoter=1|GTeX_Finemapped=1,|GTeX_Finemapped=1,|GTeX_Finemapped=1,|GTeX_Finemapped=1,|GTeX_Finemapped=1,|GTeX_Finemapped=1,|GTeX_Finemapped=1,|GTeX_Finemapped=1|eQTLGen_Finemapped=1,|GTeX_Finemapped=1,|GTeX_Finemapped=1,|GTeX_Finemapped=1|eQTLGen_Finemapped=1,|GTeX_Finemapped=1,|GTeX_Finemapped=1,|GTeX_Finemapped=1,|GTeX_Finemapped=1,|GTeX_Finemapped=1,|GTeX_Finemapped=1,|GTeX_Finemapped=1,|GTeX_Finemapped=1,|GTeX_Finemapped=1,|GTeX_Finemapped=1,|GTeX_Finemapped=1,|GTeX_Finemapped=1|eQTLGen_Finemapped=1,|GTeX_Finemapped=1|eQTLGen_Finemapped=1|ABC=0.500,|GTeX_Finemapped=1,|GTeX_Finemapped=1,|GTeX_Finemapped=1	rs10864027,rs11120042,rs11582817,rs11586464,rs12140831,rs12567975,rs12567976,rs12754736,rs1874416,rs1874417,rs1874418,rs3207090,rs3768550,rs3768551,rs4951474,rs6670064,rs6697428,rs6700342,rs7522693,rs7536716,rs7544562	0.0189183,0.00393499,0.0153436,0.0179266,0.00371227,0.0210992,0.0208224,0.00263397,0.0112805,0.011397,0.0126227,0.0191243,0.0115306,0.0115306,0.0140456,0.0153436,0.0115306,0.00771253,0.0117601,0.0109953,0.014593	0.267858	0.999997	0.283143	0.336451	0.00519346	0.0203728	0.00310598	TRUE	FALSE	FALSE	FALSE	FALSE	FALSE	FALSE	TRUE	FALSE
MCHC_Min_INT	qt	Labs	Labs	mean corpuscular hemoglobin concentration (MCHC, minimum, inv-norm transformed)	1_2145251-2214587	EUR,AFR,EAS	1	11	0.77389	rs10797414	0.34266	2171637	G,G,C	C,C,G	0.8847,0.6626,0.6329	-0.0235436,0.000223397,-0.0149817	0.00346908,0.00441304,0.0190293	10.9403,0.0178976,0.365415	-6.78669849066611,0.0506220201946957,-0.787296432343807	SKI	rs10797414,rs10797415,rs12067359,rs10910032,rs78265569,rs28384811,rs10910031,rs11588312,rs76875252,rs12061341,rs16824937	0.34266,0.188358,0.163665,0.15585,0.0418431,0.0121324,0.0115149,0.0107088,0.0106553,0.00974513,0.00802748	0.95516	1,1,1,1,1,1,1,1,1,1,1	|GTeX_Finemapped=1|ABC=1,|GTeX_Finemapped=1|EpiMap=1|ABC=1,|GTeX_Finemapped=1|EpiMap=1|ABC=1,|GTeX_Finemapped=1|ABC=1,|EpiMap=1|ABC=1,|Exon=1|ABC=1,|Promoter=1|ABC=1,|EpiMap=1,|ABC=1,|ABC=1,|EpiMap=1			0	1	0.352919	0.425991	0.0393684	0.0423935	0.0094897	TRUE	FALSE	FALSE	FALSE	FALSE	FALSE	FALSE	TRUE	FALSE
MCHC_Min_INT	qt	Labs	Labs	mean corpuscular hemoglobin concentration (MCHC, minimum, inv-norm transformed)	1_230278291-230326412	EUR,AFR,EAS	1	5	0.863501	rs1555290	0.261115	230294989	A,A,A	C,C,C	0.8459,0.98714,0.9623	-0.0206362,-0.0187246,0.011256	0.00306878,0.0185194,0.0481566	10.7542,0.505878,0.0887413	-6.72456155214776,-1.01108027257903,0.233737431629309	GALNT2	rs1555290,rs966333,rs12065546	0.261115,0.260921,0.12486	0.646896	1,1,1	|ABC=1,|ABC=1,|ABC=1	rs600845,rs910502	0.0530269,0.253365	0.306392	1	0.402165	0.27538	0.0204297	0.00716705	0.126114	TRUE	FALSE	FALSE	FALSE	FALSE	FALSE	FALSE	TRUE	FALSE
MCHC_Min_INT	qt	Labs	Labs	mean corpuscular hemoglobin concentration (MCHC, minimum, inv-norm transformed)	1_231724868-231813446	EUR,AFR,EAS	1	6	1	rs6656071	0.213061	231737700	T,C,C	C,T,T	0.6362,0.7057,0.7917	-0.0269365,0.0176384,0.0131487	0.00230303,0.00457859,0.0225869	30.8748,3.93188,0.251444	-11.6961133810675,3.85236502940862,0.582138319114177	DISC1	rs6656071,rs6679985,rs6668915,rs6682685,rs6674294,rs12134398	0.213061,0.181244,0.180213,0.176749,0.125174,0.0812567	0.957698	1,1,1,1,1,1	|EpiMap=1|ABC=1,|EpiMap=1|ABC=1,|EpiMap=1|ABC=1,|EpiMap=1|ABC=1,|EpiMap=1,|EpiMap=1|ABC=1			0	1	0.996004	0.333787	0.00929871	0.0117529	0.00912319	TRUE	TRUE	FALSE	TRUE	FALSE	FALSE	FALSE	TRUE	TRUE
MCHC_Min_INT	qt	Labs	Labs	mean corpuscular hemoglobin concentration (MCHC, minimum, inv-norm transformed)	1_248038210-248041821	EUR,AFR,EAS	1	1	1	rs3811444	1	248039451	C,C,C	T,T,T	0.6551,0.95991,0.7708	-0.0646473,-0.079953,-0.0383733	0.00233092,0.0106366,0.0218225	168.575,13.2507,1.10417	-27.7346712885899,-7.51678167835587,-1.75842822774659	TRIM58	rs3811444	1	1	1	|Exon=1			0	1	1	0.613912	0.0149245	0.00974645	0.000144458	TRUE	TRUE	FALSE	TRUE	FALSE	FALSE	FALSE	TRUE	TRUE
MCHC_Min_INT	qt	Labs	Labs	mean corpuscular hemoglobin concentration (MCHC, minimum, inv-norm transformed)	1_25561667-25851977	EUR,AFR,EAS	1	1	1	rs55794721	0.989384	25561667	G,G,G	A,A,A	0.6113,0.91074,0.96528	-0.0234322,-0.00996471,-0.00152692	0.00227297,0.00731831,0.0501032	24.1931,0.761152,0.0106891	-10.3090669916453,-1.3616135419243,-0.0304754985709496	TMEM50A	rs55794721	0.989384	0.989384	0.5	|GTeX_Finemapped=0.500			0	1	0.427401	0.336893	0.41218	0.0440577	0.00256598	FALSE	FALSE	FALSE	FALSE	FALSE	FALSE	FALSE	FALSE	FALSE
MCHC_Min_INT	qt	Labs	Labs	mean corpuscular hemoglobin concentration (MCHC, minimum, inv-norm transformed)	1_25561667-25851977	EUR,AFR,EAS	2	1	1	rs563437995	0.999855	25833508	G,NA,NA	C,NA,NA	0.98608,NA,NA	-0.0600728,NA,NA	0.00945696,NA,NA	9.67322,NA,NA	-6.35223158393395,NA,NA	MAN1C1	rs563437995	0.999855	0.999855	1	|Cicero=1			0	0.999954	0.499923	0.499998	0.41218	0.0440577	0.00256598	FALSE	FALSE	FALSE	FALSE	FALSE	FALSE	FALSE	FALSE	FALSE
MCHC_Min_INT	qt	Labs	Labs	mean corpuscular hemoglobin concentration (MCHC, minimum, inv-norm transformed)	1_25561667-25851977	EUR,AFR,EAS	3	4	1	rs1053438	0.287729	25687901	T,T,C	C,C,T	0.5567,0.90091,0.7569	0.0171484,-0.0281415,-0.00139755	0.00223032,0.00698362,0.0213831	13.8281,4.25289,0.0232424	7.76506623853046,-4.10282919173724,-0.0498926722505156	RHCE	rs3093584,rs3093638,rs3093614	0.274764,0.23627,0.173686	0.68472	0.945,1,1	|GTeX_Finemapped=1|eQTLGen_Finemapped=1,|GTeX_Finemapped=1|eQTLGen_Finemapped=1,|GTeX_Finemapped=1	rs1053438	0.287729	0.287729	1	0.992123	0.341093	0.41218	0.0440577	0.00256598	FALSE	TRUE	FALSE	FALSE	FALSE	FALSE	FALSE	TRUE	FALSE
MCHC_Min_INT	qt	Labs	Labs	mean corpuscular hemoglobin concentration (MCHC, minimum, inv-norm transformed)	1_3684954-3781096	EUR,AFR,EAS	1	1	1	rs1175550	0.99897	3691528	A,G,NA	G,A,NA	0.7813,0.6006,NA	-0.0672783,0.023981,NA	0.00268037,0.0042603,NA	138.308,7.74156,NA	-25.1003779328973,5.62894631833439,NA	SMIM1	rs1175550	0.99897	0.99897	1	|GTeX_Finemapped=1|ABC=1			0	1	0.999998	0.5	0.113168	0.0501901	0.0279687	FALSE	TRUE	FALSE	FALSE	FALSE	FALSE	FALSE	TRUE	FALSE
MCHC_Min_INT	qt	Labs	Labs	mean corpuscular hemoglobin concentration (MCHC, minimum, inv-norm transformed)	1_3684954-3781096	EUR,AFR,EAS	2	1	1	rs59839873	1	3704479	G,G,NA	A,A,NA	0.993042,0.8933,NA	-0.169973,-0.0106903,NA	0.0133291,0.00675858,NA	36.5173,0.944206,NA	-12.7520237675462,-1.58173758393035,NA	LRRC47	rs59839873	1	1	1	|ABC=1			0	1	0.151451	0.5	0.113168	0.0501901	0.0279687	FALSE	FALSE	FALSE	FALSE	FALSE	FALSE	FALSE	FALSE	FALSE
MCHC_Min_INT	qt	Labs	Labs	mean corpuscular hemoglobin concentration (MCHC, minimum, inv-norm transformed)	1_3684954-3781096	EUR,AFR,EAS	3	1	1	rs116831330	1	3738762	G,NA,NA	C,NA,NA	0.98012,NA,NA	0.0574084,NA,NA	0.00793742,NA,NA	12.3245,NA,NA	7.23262722647913,NA,NA	WRAP73	rs116831330	1	1	1	|EpiMap=1			0	1	0.5	0.5	0.113168	0.0501901	0.0279687	FALSE	FALSE	FALSE	FALSE	FALSE	FALSE	FALSE	FALSE	FALSE
MCHC_Min_INT	qt	Labs	Labs	mean corpuscular hemoglobin concentration (MCHC, minimum, inv-norm transformed)	1_38202100-38455389	EUR,AFR,EAS	1	33	0.872332	rs376557624	0.0804901	38395411	T,T,NA	A,A,NA	0.838,0.95159,NA	-0.0210871,0.000220548,NA	0.0030071,0.00972174,NA	11.6304,0.00793242,NA	-6.97985425357765,0.030939337315122,NA	YRDC	rs579689,rs61778076,rs61778077,rs111933241,rs540924,rs14614,rs77700694,rs61776663,rs61778082	0.0685246,0.0609844,0.0609844,0.0529813,0.0525431,0.050401,0.0377277,0.0190115,0.018496	0.421654	0.962,1,1,1,1,1,1,1,0.929	|eQTLGen_Finemapped=1,|eQTLGen_Finemapped=1,|eQTLGen_Finemapped=1,|eQTLGen_Finemapped=1,|eQTLGen_Finemapped=1,|Exon=1,|eQTLGen_Finemapped=1,|eQTLGen_Finemapped=1,|eQTLGen_Finemapped=1	rs1050257,rs10890216,rs111681950,rs1383243,rs17732614,rs182675665,rs28458440,rs28675056,rs376557624,rs41307896,rs41311191,rs4653342,rs61776665,rs61776666,rs61776667,rs61776683,rs61776694,rs61776699,rs61776701,rs61778084,rs61778086,rs78884460,rs79787095,rs9686	0.00940259,0.00973901,0.0174365,0.00940259,0.0222661,0.0518857,0.00940259,0.00940259,0.0804901,0.0305389,0.0257062,0.0131382,0.0411684,0.0411684,0.0287705,0.0133675,0.0161086,0.0102037,0.00956095,0.0263582,0.0238283,0.0117768,0.011777,0.0146956	0.537595	1	0.321662	0.488956	0.0285824	0.110695	0.0148696	TRUE	FALSE	FALSE	FALSE	FALSE	FALSE	FALSE	TRUE	FALSE
MCHC_Min_INT	qt	Labs	Labs	mean corpuscular hemoglobin concentration (MCHC, minimum, inv-norm transformed)	1_39587388-40087764	EUR,AFR,EAS	1	2	0.978166	rs3768321	0.945199	40035928	G,G,G	T,T,T	0.8121,0.990923,0.8988	0.037751,-0.00914785,0.0395134	0.00283635,0.0220012,0.0304131	39.6921,0.16905,0.712497	13.3097114248947,-0.415788684253586,1.29922303218021	PABPC4	rs3768321,rs76207570	0.945199,0.00839844	0.953597	1,1	|GTeX_Finemapped=1,|GTeX_Finemapped=1|eQTLGen_Finemapped=1			0	1	0.206156	0.454754	0.121574	0.0735839	0.0521648	FALSE	FALSE	FALSE	FALSE	FALSE	FALSE	FALSE	FALSE	FALSE
MCHC_Min_INT	qt	Labs	Labs	mean corpuscular hemoglobin concentration (MCHC, minimum, inv-norm transformed)	1_39587388-40087764	EUR,AFR,EAS	2	15	1	rs75770915	0.101754	39799912	C,C,NA	T,T,NA	0.96223,0.8865,NA	0.0280214,-0.00769943,NA	0.00581185,0.00657808,NA	5.84608,0.616521,NA	4.82142519163433,-1.1704676744582,NA	MACF1	rs75770915,rs783840,rs1746838,rs80197726,rs783823,rs783820,rs9439001	0.101754,0.068757,0.0668149,0.0633032,0.0580903,0.0499303,0.032902	0.441552	1,1,1,1,0.5,1,1	|Exon=1,|Exon=1,|Exon=1,|Exon=1,|Promoter=1,|Promoter=1,|Promoter=1	rs112722268,rs11807898,rs1746842,rs75120007,rs75731568,rs783824,rs783837,rs79668525	0.0226574,0.0892061,0.0580903,0.0851079,0.0588841,0.058546,0.0644579,0.0933735	0.530323	0.999971	0.466702	0.499984	0.121574	0.0735839	0.0521648	FALSE	FALSE	FALSE	FALSE	FALSE	FALSE	FALSE	FALSE	FALSE
MCHC_Min_INT	qt	Labs	Labs	mean corpuscular hemoglobin concentration (MCHC, minimum, inv-norm transformed)	1_43760070-43949235	EUR,AFR,EAS	1	47	0.761637	rs1556580	0.131038	43769921	C,C,C	T,T,T	0.6282,0.90393,0.874	-0.0162714,-0.0185838,-0.0308911	0.00229258,0.00708068,0.0276402	11.8959,2.06169,0.578839	-7.09741862879376,-2.62457843032025,-1.11761492319158	TIE1	rs1556580,rs2282226,rs1198982,rs1467808,rs3120276,rs1556581,rs3768046,rs2991990,rs6690243,rs3120122,rs1199039,rs2275180,rs839768,rs1467809,rs839770,rs4660729,rs839761,rs1209384,rs2782642,rs12058355,rs4660253,rs1199036,rs1098184,rs9793527,rs72669002,rs2782638,rs1760669	0.131038,0.105431,0.0750963,0.0743061,0.0570853,0.0441055,0.0253117,0.0206136,0.0196676,0.0170306,0.0138588,0.0135041,0.0114561,0.0100951,0.00937275,0.00837641,0.00763635,0.00672476,0.00545106,0.00534755,0.00529367,0.00449607,0.00416556,0.00386707,0.0038234,0.00378865,0.00332587	0.690269	0.895,0.798,0.983,1,1,1,0.991,0.945,1,1,0.983,1,0.721,1,1,1,1,1,1,1,1,1,0.811,1,1,1,1	|GTeX_Finemapped=1|ABC=1,|GTeX_Finemapped=1,|Promoter=1|GTeX_Finemapped=1,|Promoter=1|GTeX_Finemapped=1|EpiMap=1,|Exon=1|eQTLGen_Finemapped=1,|Promoter=1|GTeX_Finemapped=1,|Promoter=1|GTeX_Finemapped=1|EpiMap=1|ABC=1,|GTeX_Finemapped=1|eQTLGen_Finemapped=1,|Promoter=1|GTeX_Finemapped=1,|EpiMap=1|ABC=1,|Exon=1|GTeX_Finemapped=1,|Promoter=1|GTeX_Finemapped=1,|GTeX_Finemapped=1,|Promoter=1|GTeX_Finemapped=1|EpiMap=1,|GTeX_Finemapped=1,|Promoter=1|GTeX_Finemapped=1,|GTeX_Finemapped=1,|GTeX_Finemapped=1|EpiMap=1|ABC=1,|GTeX_Finemapped=1,|GTeX_Finemapped=1,|GTeX_Finemapped=1|ABC=1,|GTeX_Finemapped=1,|Exon=1|GTeX_Finemapped=1,|GTeX_Finemapped=1,|GTeX_Finemapped=1,|GTeX_Finemapped=1,|GTeX_Finemapped=1	rs11172,rs111888775,rs11210839,rs11587504,rs1199038,rs1209702,rs1334973,rs1760670,rs2152112,rs2782645,rs2842184,rs3120044,rs4141740,rs4141741,rs66559745,rs685756,rs7520981,rs839752,rs839754,rs839993	0.00312437,0.00561045,0.0102499,0.00521622,0.00349958,0.0144826,0.00299927,0.00400232,0.00377233,0.00381824,0.00327472,0.0339247,0.00731147,0.0643082,0.0166588,0.00338341,0.00422111,0.0331661,0.0331983,0.00569416	0.261916	1	0.522411	0.40739	0.0398222	0.090311	0.0107985	TRUE	FALSE	FALSE	FALSE	FALSE	FALSE	FALSE	TRUE	FALSE
MCHC_Min_INT	qt	Labs	Labs	mean corpuscular hemoglobin concentration (MCHC, minimum, inv-norm transformed)	1_79327991-79467975	EUR,AFR,EAS	1	1	1	rs1968956	0.999322	79358827	G,NA,NA	T,NA,NA	0.96322,NA,NA	-0.0508718,NA,NA	0.00588652,NA,NA	17.2581,NA,NA	-8.64208394773143,NA,NA	ELTD1	rs1968956	0.999322	0.999322	1	|Exon=1			0	1	0.5	0.5	6.06772e-05	0.00248615	0.00117717	TRUE	FALSE	FALSE	FALSE	FALSE	FALSE	FALSE	TRUE	FALSE
MCHC_Min_INT	qt	Labs	Labs	mean corpuscular hemoglobin concentration (MCHC, minimum, inv-norm transformed)	1_79327991-79467975	EUR,AFR,EAS	2	4	1	rs1248478	0.276104	79355059	T,T,T	C,C,C	0.7793,0.7557,0.6448	0.0168262,0.00372278,0.0469956	0.00267161,0.00485624,0.0191661	9.52109,0.353282,1.84754	6.29814980479935,0.766597202774163,2.45201684223708	ELTD1	rs1248478,rs1061728,rs2635120,rs1261980	0.276104,0.254424,0.253003,0.215461	0.998992	1,1,1,1	|GTeX_Finemapped=1,|Exon=1,|GTeX_Finemapped=1,|GTeX_Finemapped=1			0	0.99989	0.427977	0.806276	6.06772e-05	0.00248615	0.00117717	TRUE	FALSE	TRUE	FALSE	TRUE	FALSE	FALSE	TRUE	TRUE
MCHC_Min_INT	qt	Labs	Labs	mean corpuscular hemoglobin concentration (MCHC, minimum, inv-norm transformed)	1_92664966-93035020	EUR,AFR,EAS	1	17	0.961204	rs6603978	0.111485	92979124	A,A,A	G,G,G	0.6292,0.93041,0.95933	0.018335,0.00192994,0.0645583	0.00229384,0.00820023,0.0464367	14.881,0.0894099,0.783953	7.99314686290238,0.235351935250597,1.39024306206083	EVI5	rs6603978,rs1059267,rs1059268,rs1886684,rs3903212,rs4000736,rs11164608	0.111485,0.0937027,0.0937027,0.0615667,0.0565983,0.0555622,0.0296283	0.502246	1,1,1,1,1,1,1	|Exon=1,|Exon=1|GTeX_Finemapped=1,|Exon=1|GTeX_Finemapped=1,|Exon=1|GTeX_Finemapped=1,|GTeX_Finemapped=1,|GTeX_Finemapped=1,|ABC=1	rs11164607,rs1325434,rs1359490,rs4970702,rs4970704,rs4970714,rs7513775,rs7514156,rs912796,rs942753	0.0388504,0.0282735,0.0324645,0.03029,0.0545258,0.0428495,0.0574568,0.0553024,0.0507361,0.0711047	0.461854	1	0.299165	0.456251	0.0469796	0.0397487	0.00868336	TRUE	FALSE	FALSE	FALSE	FALSE	FALSE	FALSE	TRUE	FALSE
MCHC_Min_INT	qt	Labs	Labs	mean corpuscular hemoglobin concentration (MCHC, minimum, inv-norm transformed)	1_92664966-93035020	EUR,AFR,EAS	2	3	0.933807	rs115340020	0.417074	92766438	G,NA,NA	A,NA,NA	0.97813,NA,NA	0.0339407,NA,NA	0.00757538,NA,NA	5.12781,NA,NA	4.48039570292183,NA,NA	FAM69A	rs115340020,rs114297139,rs115427247	0.417074,0.355044,0.219281	0.991399	1,1,1	|GTeX_Finemapped=1,|GTeX_Finemapped=1,|GTeX_Finemapped=1			0	0.98182	0.498028	0.499138	0.0469796	0.0397487	0.00868336	TRUE	FALSE	FALSE	FALSE	FALSE	FALSE	FALSE	TRUE	FALSE
MCHC_Min_INT	qt	Labs	Labs	mean corpuscular hemoglobin concentration (MCHC, minimum, inv-norm transformed)	1_92664966-93035020	EUR,AFR,EAS	3	3	0.898624	rs141094656	0.656318	92753336	T,NA,NA	C,NA,NA	0.9841,NA,NA	0.0538464,NA,NA	0.00885746,NA,NA	8.91804,NA,NA	6.07921458296171,NA,NA	GFI1	rs141094656,rs139795227,rs150649461	0.656318,0.265951,0.0517506	0.97402	1,1,1	|GTeX_Finemapped=1,|GTeX_Finemapped=1,|GTeX_Finemapped=1|EpiMap=1|ABC=1			0	0.943015	0.493203	0.49698	0.0469796	0.0397487	0.00868336	TRUE	FALSE	FALSE	FALSE	FALSE	FALSE	FALSE	TRUE	FALSE
MCHC_Min_INT	qt	Labs	Labs	mean corpuscular hemoglobin concentration (MCHC, minimum, inv-norm transformed)	20_1920578-1946337	EUR,AFR,EAS	1	6	0.669309	rs6035140	0.558334	1936292	C,C,T	T,T,C	0.675,0.5045,0.7837	-0.0160002,0.000901611,-0.00854218	0.00236556,0.00417334,0.0222781	10.8716,0.0814684,0.154035	-6.76381068330543,0.216040629328068,-0.38343395531935	PDYN	rs6035140	0.558334	0.558334	1	|ABC=1	rs1028397,rs4814776,rs6045639,rs6045675,rs910075	0.0442473,0.0129572,0.244288,0.0413338,0.0504608	0.393287	0.999997	0.283796	0.394137	0.0241684	0.00681091	0.029804	TRUE	FALSE	FALSE	FALSE	FALSE	FALSE	FALSE	TRUE	FALSE
MCHC_Min_INT	qt	Labs	Labs	mean corpuscular hemoglobin concentration (MCHC, minimum, inv-norm transformed)	20_4139757-4171497	EUR,AFR,EAS	1	1	1	rs6084653	1	4157072	C,C,NA	G,G,NA	0.6551,0.98563,NA	-0.032851,-0.0530828,NA	0.00233092,0.0175328,NA	44.381,2.60822,NA	-14.093576785132,-3.02762821682789,NA	SMOX	rs6084653	1	1	1	|GTeX_Finemapped=1			0	1	0.917435	0.5	0.0319568	0.0501538	0.0171479	TRUE	TRUE	FALSE	TRUE	FALSE	FALSE	FALSE	TRUE	TRUE
MCHC_Min_INT	qt	Labs	Labs	mean corpuscular hemoglobin concentration (MCHC, minimum, inv-norm transformed)	20_62191321-62195087	EUR,AFR,EAS	1	1	1	rs3810477	0.997363	62191321	G,A,G	A,G,A	0.5338,0.5348,0.8502	0.0186261,-0.00760302,-0.00275636	0.00222102,0.00418332,0.0257019	16.2995,1.16023,0.0387707	8.38628197855039,-1.81746077278334,-0.107243433364849	HELZ2	rs3810477	0.997363	0.997363	1	|Exon=1			0	1	0.637616	0.431823	0.0428752	0.00793675	0.0510979	TRUE	FALSE	FALSE	FALSE	FALSE	FALSE	FALSE	TRUE	FALSE
MCHC_Min_INT	qt	Labs	Labs	mean corpuscular hemoglobin concentration (MCHC, minimum, inv-norm transformed)	20_8603950-8629807	EUR,AFR,EAS	1	6	0.9353	rs6108168	0.30149	8626271	C,A,C	A,C,A	0.7674,0.6082,0.7649	-0.0183591,-0.00337702,0.0105106	0.00262248,0.00427446,0.0216298	11.5939,0.367035,0.202721	-7.00066349409719,-0.790045994113876,0.485931446430388	PLCB1	rs6108168,rs1473699,rs6086547,rs727040,rs6055971,rs1018443	0.30149,0.196271,0.153282,0.153282,0.134298,0.0612317	0.999855	1,1,1,1,1,1	|ABC=1,|ABC=1,|ABC=1,|ABC=1,|ABC=1,|ABC=1			0	1	0.324645	0.443153	0.00374585	0.00109411	0.00327557	TRUE	FALSE	FALSE	FALSE	FALSE	FALSE	FALSE	TRUE	FALSE
MCHC_Min_INT	qt	Labs	Labs	mean corpuscular hemoglobin concentration (MCHC, minimum, inv-norm transformed)	21_35030075-35150947	EUR,AFR,EAS	1	8	0.977753	rs2244966	0.152578	35127360	A,A,G	G,G,A	0.6759,0.7549,0.5437	0.0197582,0.0136594,0.0045019	0.00236726,0.00485088,0.0184152	16.1527,2.31294,0.0931966	8.34644272281034,2.81586021505376,0.244466527651071	ITSN1	rs2244966,rs7280640,rs2834256,rs2834257,rs2834259,rs2834253,rs3827181,rs71326967	0.152578,0.142599,0.139358,0.135389,0.1281,0.126966,0.0842169,0.0664695	0.975676	1,1,1,1,0.904,1,1,1	|GTeX_Finemapped=1,|GTeX_Finemapped=1,|GTeX_Finemapped=1,|GTeX_Finemapped=1,|GTeX_Finemapped=1|EpiMap=1,|GTeX_Finemapped=1,|Exon=1|GTeX_Finemapped=1|eQTLGen_Finemapped=1|EpiMap=1,|eQTLGen_Finemapped=1			0	1	0.931651	0.386385	0.0862198	0.0141639	0.0047258	TRUE	TRUE	FALSE	TRUE	FALSE	FALSE	FALSE	TRUE	TRUE
MCHC_Min_INT	qt	Labs	Labs	mean corpuscular hemoglobin concentration (MCHC, minimum, inv-norm transformed)	21_40458722-40468838	EUR,AFR,EAS	1	7	0.99036	rs4817983	0.273334	40464924	G,G,G	C,C,C	0.7425,0.8805,0.8254	-0.0181475,-0.0148397,0.000379871	0.00253391,0.00643262,0.0241617	12.0992,1.67659,0.00548217	-7.16185657738436,-2.30694491513567,0.0157220311484705	ETS2	rs4817983,rs4817986,rs2836878,rs4817987,rs2836882,rs9977672,rs2836881	0.273334,0.271544,0.161739,0.119962,0.0553958,0.0474847,0.028465	0.957924	1,1,1,1,0.789,1,0.789	|GTeX_Finemapped=1,|GTeX_Finemapped=1,|GTeX_Finemapped=1,|GTeX_Finemapped=1,|GTeX_Finemapped=1,|GTeX_Finemapped=1,|GTeX_Finemapped=1			0	1	0.66629	0.298673	0.0113394	0.00632056	0.00323414	TRUE	FALSE	FALSE	FALSE	FALSE	FALSE	FALSE	TRUE	FALSE
MCHC_Min_INT	qt	Labs	Labs	mean corpuscular hemoglobin concentration (MCHC, minimum, inv-norm transformed)	22_21910280-21999229	EUR,AFR,EAS	1	42	0.939535	rs2256609	0.122842	21925017	A,A,A	G,G,G	0.8171,0.97731,0.5853	-0.0315749,0.0221227,-0.0142745	0.00286604,0.0140121,0.0186177	27.4992,0.94167,0.353352	-11.0169083474062,1.57882829839924,-0.766716619131257	UBE2L3	rs2256609,rs2266961,rs11089620,rs2266959,rs5754422,rs131656,rs73166622,rs5754238,rs181360,rs140498,rs140499,rs181359,rs131665,rs140491,rs7444,rs66534072,rs140490,rs140489,rs7445	0.122842,0.0624972,0.0432911,0.0334066,0.030061,0.0276576,0.020667,0.0203465,0.018815,0.0184338,0.0180105,0.0163083,0.015744,0.0142073,0.0109803,0.00939522,0.00783128,0.00781576,0.00658778	0.504898	1,1,0.931,1,0.798,0.769,1,1,1,0.932,1,1,0.985,1,0.914,1,0.931,0.931,0.914	|ABC=1,|ABC=1,|Promoter=1|ABC=1,|Promoter=1|ABC=1,|GTeX_Finemapped=1,|eQTLGen_Finemapped=1,|eQTLGen_Finemapped=1,|ABC=1,|EpiMap=1|ABC=1,|eQTLGen_Finemapped=1|ABC=1,|ABC=1,|ABC=1,|Promoter=1|eQTLGen_Finemapped=1,|Promoter=1|eQTLGen_Finemapped=1|ABC=1,|Exon=1,|GTeX_Finemapped=1,|Promoter=1|ABC=1,|Promoter=1|eQTLGen_Finemapped=1|ABC=1,|Exon=1	rs1034329,rs11089629,rs12158299,rs12484550,rs140488,rs181362,rs181363,rs181366,rs2070512,rs2283790,rs4821116,rs4821124,rs5749493,rs5754100,rs5754217,rs5754426,rs59391722,rs5994638,rs5998599,rs5998619,rs5998644,rs73166632,rs9621715	0.0203465,0.00812087,0.00744839,0.0583613,0.0296657,0.0122766,0.0100085,0.0258889,0.00829855,0.00896092,0.0243776,0.00987316,0.0085904,0.0118395,0.00731596,0.00659607,0.0431897,0.0063694,0.0282385,0.0266249,0.00659144,0.0211399,0.0551691	0.445292	1	0.272085	0.450455	0.0192796	0.0363072	0.0122916	TRUE	FALSE	FALSE	FALSE	FALSE	FALSE	FALSE	TRUE	FALSE
MCHC_Min_INT	qt	Labs	Labs	mean corpuscular hemoglobin concentration (MCHC, minimum, inv-norm transformed)	22_30124369-30405983	EUR,AFR,EAS	1	4	0.910393	rs1076135	0.760039	30238317	A,A,T	T,T,A	0.5477,0.6014,0.5933	-0.0189974,-0.00683541,-0.00396876	0.00222609,0.00426173,0.0186727	16.8496,0.963629,0.080042	-8.53397661370385,-1.60390498694192,-0.212543445779132	MTMR3	rs1076135,rs1894474	0.760039,0.155673	0.915712	0.798,0.798	|GTeX_Finemapped=1,|GTeX_Finemapped=1	rs36574,rs36576	0.0188691,0.0183143	0.0371834	1	0.494304	0.367467	0.0446115	0.0130043	0.0094807	TRUE	FALSE	FALSE	FALSE	FALSE	FALSE	FALSE	TRUE	FALSE
MCHC_Min_INT	qt	Labs	Labs	mean corpuscular hemoglobin concentration (MCHC, minimum, inv-norm transformed)	22_30124369-30405983	EUR,AFR,EAS	2	1	1	rs537224992	0.999881	30288521	T,NA,NA	G,NA,NA	0.994036,NA,NA	-0.0790728,NA,NA	0.0143899,NA,NA	7.4082,NA,NA	-5.49502081320926,NA,NA	MTMR3	rs537224992	0.999881	0.999881	1	|EpiMap=1			0	0.999577	0.499928	0.499966	0.0446115	0.0130043	0.0094807	TRUE	FALSE	FALSE	FALSE	FALSE	FALSE	FALSE	TRUE	FALSE
MCHC_Min_INT	qt	Labs	Labs	mean corpuscular hemoglobin concentration (MCHC, minimum, inv-norm transformed)	22_31839950-32005594	EUR,AFR,EAS	1	14	0.908871	rs2012451	0.365681	31844373	A,A,A	C,C,C	0.5268,0.59,0.91865	-0.0156152,-0.00229194,-0.00285266	0.00221913,0.00424247,0.0335528	11.7056,0.22986,0.0304697	-7.03663147269425,-0.540237173156204,-0.0850200281347607	EIF4ENIF1	rs2012451,rs55694512,rs7289941	0.365681,0.159925,0.029269	0.554875	1,1,0.465	|Promoter=1,|Cicero=1,|Promoter=0.500	rs1916,rs35143518,rs4541328,rs4820048,rs5998002,rs5998003,rs5998004,rs5998012,rs5998017,rs5998021,rs6518747	0.0330876,0.0329516,0.0332313,0.0493701,0.0332241,0.0525452,0.0369092,0.0356761,0.0309532,0.0322499,0.0311088	0.401307	1	0.201967	0.292049	0.0411664	0.0223604	0.00611689	TRUE	FALSE	FALSE	FALSE	FALSE	FALSE	FALSE	TRUE	FALSE
MCHC_Min_INT	qt	Labs	Labs	mean corpuscular hemoglobin concentration (MCHC, minimum, inv-norm transformed)	22_32871227-32905470	EUR,AFR,EAS	1	5	0.993558	rs5754109	0.271651	32872593	G,G,A	A,A,G	0.7147,0.6619,0.619	0.0207215,0.0123137,-0.0107055	0.00245366,0.0044108,0.0188875	16.5176,2.28041,0.243479	8.44513909832658,2.79171578851909,-0.566803441429517	FBXO7	rs5754109,rs5998516,rs738264,rs5754110,rs5754116	0.271651,0.194609,0.183476,0.178006,0.169583	0.997325	1,1,1,1,1	|eQTLGen_Finemapped=1|ABC=1,|GTeX_Finemapped=1|eQTLGen_Finemapped=1,|Promoter=1|GTeX_Finemapped=1|eQTLGen_Finemapped=1,|GTeX_Finemapped=1|eQTLGen_Finemapped=1|EpiMap=1,|GTeX_Finemapped=1|eQTLGen_Finemapped=1			0	1	0.868442	0.382984	0.00577036	0.0180753	0.00342831	TRUE	TRUE	FALSE	TRUE	FALSE	FALSE	FALSE	TRUE	TRUE
MCHC_Min_INT	qt	Labs	Labs	mean corpuscular hemoglobin concentration (MCHC, minimum, inv-norm transformed)	22_37408907-37421702	EUR,AFR,EAS	1	1	1	rs5756491	0.998095	37421702	G,G,G	A,A,A	0.5606,0.92511,0.62	0.0870086,0.0448931,0.0399393	0.00223239,0.00792735,0.0188971	inf,7.82773,1.46147	38.9755374284959,5.66306521094691,2.11351477210789	TST	rs5756491	0.998095	0.998095	1	|GTeX_Finemapped=1|ABC=1			0	1	0.999973	0.715797	0.0393089	0.00736647	0.00262207	TRUE	TRUE	FALSE	TRUE	FALSE	FALSE	FALSE	TRUE	TRUE
MCHC_Min_INT	qt	Labs	Labs	mean corpuscular hemoglobin concentration (MCHC, minimum, inv-norm transformed)	22_37408907-37421702	EUR,AFR,EAS	2	1	1	rs140768200	0.999936	37411733	T,NA,NA	G,NA,NA	0.9831,NA,NA	0.0892747,NA,NA	0.00859578,NA,NA	24.5413,NA,NA	10.3858753946704,NA,NA	TST	rs140768200	0.999936	0.999936	0.5	|ABC=0.500			0	0.999963	0.500032	0.499998	0.0393089	0.00736647	0.00262207	TRUE	FALSE	FALSE	FALSE	FALSE	FALSE	FALSE	TRUE	FALSE
MCHC_Min_INT	qt	Labs	Labs	mean corpuscular hemoglobin concentration (MCHC, minimum, inv-norm transformed)	22_37408907-37421702	EUR,AFR,EAS	3	1	1	rs138159140	0.993296	37416824	C,NA,NA	T,NA,NA	0.9831,NA,NA	-0.0631397,NA,NA	0.00859578,NA,NA	12.6881,NA,NA	-7.34542996679766,NA,NA	MPST	rs138159140	0.993296	0.993296	0.93	|Promoter=1			0	0.997439	0.502918	0.499549	0.0393089	0.00736647	0.00262207	TRUE	FALSE	FALSE	FALSE	FALSE	FALSE	FALSE	TRUE	FALSE
MCHC_Min_INT	qt	Labs	Labs	mean corpuscular hemoglobin concentration (MCHC, minimum, inv-norm transformed)	22_37408907-37421702	EUR,AFR,EAS	4	1	1	rs80236166	0.997432	37421662	G,G,NA	A,A,NA	0.90258,0.90696,NA	-0.066472,-0.0264393,NA	0.00373646,0.00718303,NA	70.074,3.63356,NA	-17.7901007905879,-3.68080044215324,NA	TST	rs80236166	0.997432	0.997432	1	|ABC=1			0	0.999996	0.984891	0.499999	0.0393089	0.00736647	0.00262207	TRUE	TRUE	FALSE	TRUE	FALSE	FALSE	FALSE	TRUE	TRUE
MCHC_Min_INT	qt	Labs	Labs	mean corpuscular hemoglobin concentration (MCHC, minimum, inv-norm transformed)	22_37445668-37470604	EUR,AFR,EAS	1	1	1	rs855791	1	37462936	G,G,A	A,A,G	0.6123,0.8994,0.5655	0.128175,0.0752508,-0.0945251	0.00227404,0.00693683,0.0185042	inf,26.6908,6.48802	56.364443897205,10.8480098258138,-5.10830514153544	TMPRSS6	rs855791	1	1	1	|Exon=1			0	1	1	1	0.0520919	0.0125617	0.00926379	TRUE	TRUE	TRUE	TRUE	TRUE	TRUE	TRUE	TRUE	TRUE
MCHC_Min_INT	qt	Labs	Labs	mean corpuscular hemoglobin concentration (MCHC, minimum, inv-norm transformed)	22_37445668-37470604	EUR,AFR,EAS	2	1	1	rs2235320	1	37453256	G,G,G	T,T,T	0.8767,0.993949,0.91567	0.0916835,0.0864575,0.0402765	0.00336992,0.0269055,0.0330082	162.263,2.88212,0.652884	27.2064322001709,3.21337644719481,1.22019679958313	KCTD17	rs2235320	1	1	1	|Promoter=1|Roadmap=1			0	1	0.0844003	0.16148	0.0520919	0.0125617	0.00926379	TRUE	FALSE	FALSE	FALSE	FALSE	FALSE	FALSE	TRUE	FALSE
MCHC_Min_INT	qt	Labs	Labs	mean corpuscular hemoglobin concentration (MCHC, minimum, inv-norm transformed)	22_37445668-37470604	EUR,AFR,EAS	3	2	0.998075	rs2072860	0.856223	37470604	A,A,G	G,G,A	0.5785,0.7231,0.5704	0.122927,0.0320502,-0.0704194	0.00224376,0.00466311,0.0185294	inf,11.202,3.84029	54.7861625129247,6.87313831327162,-3.80041447645364	CSF2RB	rs2072860	0.856223	0.856223	1	|EpiMap=1	rs4820268	0.143776	0.143776	1	1	0.306951	0.0520919	0.0125617	0.00926379	TRUE	TRUE	FALSE	TRUE	FALSE	FALSE	FALSE	TRUE	TRUE
MCHC_Min_INT	qt	Labs	Labs	mean corpuscular hemoglobin concentration (MCHC, minimum, inv-norm transformed)	22_37445668-37470604	EUR,AFR,EAS	4	1	1	rs79695422	0.999324	37453356	G,NA,NA	A,NA,NA	0.99006,NA,NA	-0.0942084,NA,NA	0.0111687,NA,NA	16.48,NA,NA	-8.43503720218109,NA,NA	KCTD17	rs79695422	0.999324	0.999324	0.981	|Promoter=1			0	0.999981	0.499991	0.499988	0.0520919	0.0125617	0.00926379	TRUE	FALSE	FALSE	FALSE	FALSE	FALSE	FALSE	TRUE	FALSE
MCHC_Min_INT	qt	Labs	Labs	mean corpuscular hemoglobin concentration (MCHC, minimum, inv-norm transformed)	22_38514745-38614129	EUR,AFR,EAS	1	27	0.909594	rs2235264	0.430415	38609950	A,G,A	G,A,G	0.5308,0.8858,0.5179	0.017181,0.0151469,0.0111185	0.00222015,0.00656048,0.0183565	13.9979,1.67873,0.26383	7.73866630633065,2.30880972123991,0.60569825402446	MAFF	rs2235264,rs34066050,rs133019,rs133009,rs8139952,rs2267374,rs4379,rs738320,rs4384,rs2092180,rs4383,rs133014,rs133012,rs133023,rs133013,rs75387,rs4380,rs4381,rs4382	0.430415,0.2252,0.0703803,0.0140984,0.0135393,0.0104001,0.00867717,0.00762171,0.00531088,0.00525529,0.00489917,0.0048689,0.00481683,0.00478151,0.00477998,0.0046501,0.00462356,0.00455669,0.00453832	0.833413	0.99,1,0.655,1,1,1,1,0.655,0.655,1,1,1,1,1,1,0.655,1,1,1	|Promoter=1|ABC=1,|EpiMap=1,|EpiMap=1,|EpiMap=1,|EpiMap=1,|GTeX_Finemapped=1|EpiMap=1|ABC=1,|ABC=1|Cicero=1,|EpiMap=1,|EpiMap=1,|EpiMap=1,|EpiMap=1,|EpiMap=1,|EpiMap=1,|Cicero=1,|EpiMap=1,|EpiMap=1,|EpiMap=1,|EpiMap=1,|EpiMap=1	rs132985,rs133010,rs133021,rs133024,rs2413503,rs738322,rs9607518,rs9622757	0.00701701,0.00886056,0.0436681,0.00820262,0.00763178,0.00934206,0.0193041,0.015271	0.119297	1	0.567352	0.33717	0.0179825	0.0264321	0.00564916	TRUE	FALSE	FALSE	FALSE	FALSE	FALSE	FALSE	TRUE	FALSE
MCHC_Min_INT	qt	Labs	Labs	mean corpuscular hemoglobin concentration (MCHC, minimum, inv-norm transformed)	22_43141020-43148259	EUR,AFR,EAS	1	6	0.924106	rs7292939	0.23644	43147121	T,C,T	C,T,C	0.506,0.764,0.7946	0.015538,-0.00871954,0.010717	0.0022161,0.00491399,0.0227043	11.6273,1.11923,0.195923	7.01141645232616,-1.77443177540044,0.472025122994323	A4GALT	rs7292939,rs2143923,rs4822191,rs1969673,rs2143921,rs4820477	0.23644,0.230226,0.1691,0.139696,0.113359,0.109953	0.998774	1,1,1,1,1,1	|GTeX_Finemapped=1,|GTeX_Finemapped=1,|GTeX_Finemapped=1,|EpiMap=1,|GTeX_Finemapped=1,|GTeX_Finemapped=1|ABC=1			0	1	0.491239	0.323556	0.0114559	0.000258539	0.00171353	TRUE	FALSE	FALSE	FALSE	FALSE	FALSE	FALSE	TRUE	FALSE
MCHC_Min_INT	qt	Labs	Labs	mean corpuscular hemoglobin concentration (MCHC, minimum, inv-norm transformed)	22_44324727-44379565	EUR,AFR,EAS	1	2	1	rs738409	0.531686	44324727	C,C,C	G,G,G	0.7744,0.882,0.6498	-0.0177441,0.0041865,-0.0157029	0.00265079,0.00646787,0.019228	10.6629,0.286129,0.382875	-6.69389125505981,0.647276460411233,-0.816668400249636	PNPLA3	rs738409,rs738408	0.531686,0.468177	0.999863	1,1	|Exon=1,|Exon=1			0	1	0.359583	0.402586	0.0108195	0.010554	0.00239639	TRUE	FALSE	FALSE	FALSE	FALSE	FALSE	FALSE	TRUE	FALSE
MCHC_Min_INT	qt	Labs	Labs	mean corpuscular hemoglobin concentration (MCHC, minimum, inv-norm transformed)	2_102910447-103239356	EUR,AFR,EAS	1	4	0.981314	rs6759588	0.29887	103040159	A,NA,NA	G,NA,NA	0.8777,NA,NA	-0.0248986,NA,NA	0.00338175,NA,NA	12.744,NA,NA	-7.36263768758779,NA,NA	IL18RAP	rs6759588,rs74731686,rs11465670,rs7600961	0.29887,0.246939,0.246271,0.161132	0.953212	1,1,1,1	|Promoter=1|Cicero=1,|ABC=1|Cicero=1,|Promoter=1|ABC=1|Cicero=1,|Promoter=1|ABC=1			0	1	0.285787	0.624082	0.0421433	0.016005	0.019068	TRUE	FALSE	FALSE	FALSE	FALSE	FALSE	FALSE	TRUE	FALSE
MCHC_Min_INT	qt	Labs	Labs	mean corpuscular hemoglobin concentration (MCHC, minimum, inv-norm transformed)	2_111807027-111835489	EUR,AFR,EAS	1	1	1	rs3789069	0.997571	111807027	C,C,C	T,T,T	0.7366,0.6021,0.5357	0.0175513,0.004107,0.00097177	0.00251538,0.004263,0.0183917	11.5224,0.47451,0.0186973	6.97759384267983,0.963406052076003,0.052837421228054	BCL2L11	rs3789069	0.997571	0.997571	0.655	|EpiMap=1			0	1	0.298131	0.385429	0.0724075	0.0371879	0.00394331	TRUE	FALSE	FALSE	FALSE	FALSE	FALSE	FALSE	TRUE	FALSE
MCHC_Min_INT	qt	Labs	Labs	mean corpuscular hemoglobin concentration (MCHC, minimum, inv-norm transformed)	2_113838102-113874467	EUR,AFR,EAS	1	1	1	rs55709272	0.955403	113867288	T,T,T	C,C,C	0.5626,0.5174,0.93353	0.0268208,0.00560338,0.0260172	0.00223351,0.0041757,0.0368218	32.4933,0.745625,0.318909	12.0083635175128,1.34190195655818,0.706570564176656	IL1F10	rs55709272	0.955403	0.955403	1	|GTeX_Finemapped=1			0	1	0.400923	0.403422	0.0160207	0.00144273	0.007598	TRUE	FALSE	FALSE	FALSE	FALSE	FALSE	FALSE	TRUE	FALSE
MCHC_Min_INT	qt	Labs	Labs	mean corpuscular hemoglobin concentration (MCHC, minimum, inv-norm transformed)	2_127201514-127701514	EUR,AFR,EAS	1	1	1	rs111631066	1	127451514	G,NA,NA	A,NA,NA	0.97714,NA,NA	-0.0674916,NA,NA	0.00741329,NA,NA	19.0607,NA,NA	-9.10413595043496,NA,NA	GYPC	rs111631066	1	1	1	|Exon=1			0	1	0.5	0.5	0.0663752	0.062621	0.0192996	TRUE	FALSE	FALSE	FALSE	FALSE	FALSE	FALSE	TRUE	FALSE
MCHC_Min_INT	qt	Labs	Labs	mean corpuscular hemoglobin concentration (MCHC, minimum, inv-norm transformed)	2_127201514-127701514	EUR,AFR,EAS	2	1	1	rs13395010	0.982797	127411213	G,A,G	A,G,A	0.6064,0.5666,0.6508	0.0163217,-0.0188115,0.0227223	0.00226788,0.00421069,0.0192407	12.2105,5.1017,0.624111	7.19689754307988,-4.46755757369932,1.1809497575452	GYPC	rs13395010	0.982797	0.982797	1	|eQTLGen_Finemapped=1			0	0.999998	0.999545	0.459057	0.0663752	0.062621	0.0192996	TRUE	TRUE	FALSE	TRUE	FALSE	FALSE	FALSE	TRUE	TRUE
MCHC_Min_INT	qt	Labs	Labs	mean corpuscular hemoglobin concentration (MCHC, minimum, inv-norm transformed)	2_127201514-127701514	EUR,AFR,EAS	3	6	0.885793	rs28387126	0.393312	127427297	G,G,G	A,A,A	0.667,0.95234,0.92262	-0.0130155,-0.0277442,0.065115	0.00235094,0.00979408,0.0343286	7.51007,2.33584,1.23768	-5.53629611984993,-2.83275202979759,1.89681490069505	GYPC	rs28387126,rs28387137,rs28387130,rs28387177,rs17690564,rs28387114	0.393312,0.261174,0.156274,0.0801788,0.0511723,0.046589	0.9887	1,1,1,1,1,1	|EpiMap=1|ABC=1,|EpiMap=1|PCHiC_Javierre=1|ABC=1,|ABC=1,|EpiMap=1,|eQTLGen_Finemapped=1|EpiMap=1,|eQTLGen_Finemapped=1			0	0.997195	0.807744	0.665731	0.0663752	0.062621	0.0192996	TRUE	TRUE	FALSE	TRUE	FALSE	FALSE	FALSE	TRUE	TRUE
MCHC_Min_INT	qt	Labs	Labs	mean corpuscular hemoglobin concentration (MCHC, minimum, inv-norm transformed)	2_127201514-127701514	EUR,AFR,EAS	4	1	1	rs139389215	0.996638	127374757	G,NA,NA	A,NA,NA	0.98907,NA,NA	-0.0520578,NA,NA	0.0106562,NA,NA	5.98579,NA,NA	-4.8852123646328,NA,NA	GYPC	rs139389215	0.996638	0.996638	1	|EpiMap=1			0	0.992225	0.499324	0.49934	0.0663752	0.062621	0.0192996	TRUE	FALSE	FALSE	FALSE	FALSE	FALSE	FALSE	TRUE	FALSE
MCHC_Min_INT	qt	Labs	Labs	mean corpuscular hemoglobin concentration (MCHC, minimum, inv-norm transformed)	2_190348359-190432613	EUR,AFR,EAS	1	2	1	rs11539983	0.577007	190425474	T,T,NA	C,C,NA	0.97117,0.7292,NA	-0.0443956,-0.0300402,NA	0.00662151,0.00469558,NA	10.6952,9.80169,NA	-6.70475465566011,-6.39754833268734,NA	SLC40A1	rs11539983,rs10188230	0.577007,0.422992	0.999999	1,1	|Exon=1,|EpiMap=1			0	1	1	0.5	0.0630663	0.0332557	0.00789428	TRUE	TRUE	FALSE	TRUE	FALSE	FALSE	FALSE	TRUE	TRUE
MCHC_Min_INT	qt	Labs	Labs	mean corpuscular hemoglobin concentration (MCHC, minimum, inv-norm transformed)	2_191267889-191432415	EUR,AFR,EAS	1	13	0.689227	rs28501593	0.272446	191310199	A,G,A	G,A,G	0.5746,0.6218,0.6042	-0.0150658,0.00391576,0.00799206	0.00224102,0.00430279,0.0187566	10.7488,0.440338,0.1739	-6.72274232269235,0.91005138526398,0.426093215188254	MFSD6	rs28501593,rs4853708,rs4129697,rs4853509	0.272446,0.14544,0.145323,0.0484386	0.611648	1,1,1,1	|EpiMap=1,|Exon=1,|EpiMap=1|ABC=1,|EpiMap=1	rs12693578,rs13392968,rs2043989,rs4146923,rs4500977,rs4577309,rs4586658,rs7584794,rs7585173	0.0350484,0.0314445,0.0207576,0.0462246,0.0389587,0.0198459,0.0548613,0.0548613,0.0547876	0.35679	0.999996	0.283728	0.331632	0.00968639	0.0153698	0.00610254	TRUE	FALSE	FALSE	FALSE	FALSE	FALSE	FALSE	TRUE	FALSE
MCHC_Min_INT	qt	Labs	Labs	mean corpuscular hemoglobin concentration (MCHC, minimum, inv-norm transformed)	2_202022527-202110917	EUR,AFR,EAS	1	18	0.842833	rs12693929	0.112173	202038249	G,A,A	A,G,G	0.5099,0.5242,0.7758	-0.0183978,0.00647183,0.00321629	0.00221637,0.00417807,0.0219933	15.9856,0.915847,0.0536794	-8.30087034204578,1.54899989708167,0.146239536586142	CFLAR	rs12693929,rs76410935,rs58679595,rs13033140,rs11545280,rs13035714,rs11899871,rs9277311,rs7582581,rs1594,rs7599484,rs1071678,rs10200857	0.112173,0.0850704,0.0612285,0.0595492,0.0499455,0.0488404,0.0488148,0.0440104,0.0379201,0.0377088,0.0374235,0.0297726,0.015781	0.668238	1,0.944,1,1,1,0.93,1,0.93,1,1,1,0.93,1	|Exon=1|eQTLGen_Finemapped=1,|Exon=1|eQTLGen_Finemapped=1|EpiMap=1,|Exon=1,|Exon=1,|Exon=1|eQTLGen_Finemapped=1,|Exon=1,|eQTLGen_Finemapped=1,|Exon=1,|eQTLGen_Finemapped=1,|Exon=1,|eQTLGen_Finemapped=1,|Exon=1,|Exon=1|eQTLGen_Finemapped=1	rs12693927,rs13004275,rs2041765,rs2268791,rs7585589	0.0913936,0.031943,0.0584845,0.0625254,0.0463633	0.29071	1	0.470053	0.366733	0.00628657	0.0415813	0.0198949	TRUE	FALSE	FALSE	FALSE	FALSE	FALSE	FALSE	TRUE	FALSE
MCHC_Min_INT	qt	Labs	Labs	mean corpuscular hemoglobin concentration (MCHC, minimum, inv-norm transformed)	2_219271530-219658609	EUR,AFR,EAS	1	1	1	rs921968	0.999279	219272294	T,G,T	G,T,G	0.6064,0.96369,0.7232	-0.0230799,0.065511,-0.0283005	0.00226788,0.0111546,0.0205008	23.5994,8.36856,0.776128	-10.1768612095878,5.87300306599968,-1.38045832357762	PLCD4	rs921968	0.999279	0.999279	0.746	|eQTLGen_Finemapped=1			0	1	0.999998	0.516032	0.0429207	0.0441196	0.00769932	TRUE	TRUE	FALSE	TRUE	FALSE	FALSE	FALSE	TRUE	TRUE
MCHC_Min_INT	qt	Labs	Labs	mean corpuscular hemoglobin concentration (MCHC, minimum, inv-norm transformed)	2_227267449-227337466	EUR,AFR,EAS	1	1	1	rs12694698	0.998274	227296072	G,G,G	A,A,A	0.666,0.5371,0.98611	0.0119784,0.00393529,0.0397654	0.00234918,0.00418471,0.0783733	6.46661,0.459653,0.21333	5.09897070467142,0.940397303516851,0.507384530190766	IRS1	rs12694698	0.998274	0.998274	1	|ABC=1			0	0.999708	0.323512	0.40396	0.0278555	0.0577513	0.0182869	TRUE	FALSE	FALSE	FALSE	FALSE	FALSE	FALSE	TRUE	FALSE
MCHC_Min_INT	qt	Labs	Labs	mean corpuscular hemoglobin concentration (MCHC, minimum, inv-norm transformed)	2_234105471-234115739	EUR,AFR,EAS	1	3	0.959257	rs9247	0.510413	234113301	C,C,C	T,T,T	0.8032,0.8064,0.6518	-0.0211652,-0.0180103,-0.0172039	0.00278678,0.00528091,0.0192535	13.5113,3.18805,0.429964	-7.59485858230646,-3.41045388010778,-0.893546627885839	INPP5D	rs9247,rs7346,rs14243	0.510413,0.287159,0.198328	0.9959	1,1,1	|Exon=1|EpiMap=1,|Exon=1,|Exon=1			0	1	0.97816	0.463823	0.00114152	6.4741e-09	0.0116774	TRUE	TRUE	FALSE	TRUE	FALSE	FALSE	FALSE	TRUE	TRUE
MCHC_Min_INT	qt	Labs	Labs	mean corpuscular hemoglobin concentration (MCHC, minimum, inv-norm transformed)	2_239069196-239120857	EUR,AFR,EAS	1	6	0.980971	rs6747952	0.692911	239069926	C,C,T	T,T,C	0.5398,0.5567,0.5655	-0.0228607,-0.00378807,-0.00514821	0.00222299,0.00420027,0.0185042	24.0787,0.435181,0.107435	-10.2837619602427,-0.901863451635252,-0.278218458512122	KLHL30	rs6747952,rs6710785	0.692911,0.0273629	0.720274	1,1	|EpiMap=1,|ABC=1	rs11689193,rs12731,rs13007705,rs2121404	0.0221896,0.0276346,0.161666,0.021318	0.232808	1	0.315536	0.42875	0.0360685	0.00535576	0.0104193	TRUE	FALSE	FALSE	FALSE	FALSE	FALSE	FALSE	TRUE	FALSE
MCHC_Min_INT	qt	Labs	Labs	mean corpuscular hemoglobin concentration (MCHC, minimum, inv-norm transformed)	2_239069196-239120857	EUR,AFR,EAS	2	5	0.99151	rs12616232	0.338594	239080093	C,C,C	T,T,T	0.7903,0.8328,0.5327	-0.0236723,-0.0170625,0.00256958	0.00272165,0.00559175,0.0183841	17.4706,2.64245,0.0511762	-8.70699759337167,-3.02405672505514,0.0991571168935758	HES6	rs2880131,rs36066920,rs12472274,rs34791859	0.331093,0.137823,0.115051,0.031607	0.615574	1,1,1,1	|GTeX_Finemapped=1,|GTeX_Finemapped=1,|GTeX_Finemapped=1,|GTeX_Finemapped=1	rs12616232	0.338594	0.338594	0.998837	0.866881	0.42483	0.0360685	0.00535576	0.0104193	TRUE	TRUE	FALSE	TRUE	FALSE	FALSE	FALSE	TRUE	TRUE
MCHC_Min_INT	qt	Labs	Labs	mean corpuscular hemoglobin concentration (MCHC, minimum, inv-norm transformed)	2_23916038-24247818	EUR,AFR,EAS	1	6	0.961747	rs12470949	0.344873	23934816	C,T,C	T,C,T	0.7227,0.5227,0.8363	0.0170932,0.000404632,0.000618982	0.00247499,0.00417748,0.02479	11.3035,0.0348749,0.00873861	6.9063713388741,0.0968603081283453,0.0249690197660347	MFSD2B	rs12470949,rs7591482,rs7579413,rs2194410	0.344873,0.17288,0.166947,0.164723	0.849423	1,1,1,1	|GTeX_Finemapped=1,|GTeX_Finemapped=1,|GTeX_Finemapped=1,|GTeX_Finemapped=1	rs10779936,rs3795945	0.043294,0.0760106	0.119305	0.999983	0.281713	0.313681	0.042061	0.029401	0.0112713	TRUE	FALSE	FALSE	FALSE	FALSE	FALSE	FALSE	TRUE	FALSE
MCHC_Min_INT	qt	Labs	Labs	mean corpuscular hemoglobin concentration (MCHC, minimum, inv-norm transformed)	2_26226676-26517686	EUR,AFR,EAS	1	22	0.919361	rs11126340	0.117247	26253255	G,G,G	A,A,A	0.7922,0.7239,0.8938	-0.0226319,-0.0105932,0.00906707	0.00273078,0.00466728,0.0297714	15.9375,1.63399,0.118784	-8.28770534426061,-2.26967312867452,0.304556386330505	RAB10	rs11126340,rs1550381,rs1550382,rs1371553,rs4233708,rs7573118,rs4233709,rs7565843,rs4233710,rs4665299,rs10202478,rs1560868,rs2289022,rs2384322,rs6546727	0.117247,0.0800981,0.0798925,0.0711858,0.0574772,0.0524853,0.044811,0.0422323,0.030216,0.0279593,0.0208724,0.0208724,0.0176154,0.0156939,0.0138882	0.692547	1,1,1,1,1,1,1,1,1,1,1,1,1,1,1	|GTeX_Finemapped=1,|ABC=1,|ABC=1,|EpiMap=1,|ABC=1,|EpiMap=1,|EpiMap=1|ABC=1,|EpiMap=1,|ABC=1,|Promoter=1|ABC=1,|ABC=1,|EpiMap=1,|Exon=1,|EpiMap=1|ABC=1,|ABC=1	rs11126364,rs11126375,rs13406614,rs3955310,rs4665821,rs6546780,rs750452	0.0844418,0.0191302,0.0101318,0.0626275,0.0530873,0.0180437,0.015664	0.263126	1	0.682099	0.357961	0.0432926	0.0282328	0.00435656	TRUE	FALSE	FALSE	FALSE	FALSE	FALSE	FALSE	TRUE	FALSE
MCHC_Min_INT	qt	Labs	Labs	mean corpuscular hemoglobin concentration (MCHC, minimum, inv-norm transformed)	2_32496585-32851488	EUR,AFR,EAS	1	7	0.651302	rs35286811	0.668859	32800422	C,C,C	G,G,G	0.8668,0.885,0.95437	0.0223081,0.00694892,-0.0405237	0.00326074,0.00654058,0.043954	11.1057,0.540549,0.447878	6.8414224991873,1.06243177210584,-0.921957046002639	BIRC6	rs35286811,rs72798763,rs56156683	0.668859,0.0237297,0.0111371	0.703726	1,1,1	|Exon=1,|EpiMap=1,|eQTLGen_Finemapped=1	rs113773402,rs3731581,rs55935060,rs56001387	0.00942256,0.0620446,0.157816,0.0175208	0.246804	0.999999	0.225854	0.430764	0.066534	0.0717841	0.0271235	TRUE	FALSE	FALSE	FALSE	FALSE	FALSE	FALSE	TRUE	FALSE
MCHC_Min_INT	qt	Labs	Labs	mean corpuscular hemoglobin concentration (MCHC, minimum, inv-norm transformed)	2_46219949-46289412	EUR,AFR,EAS	1	2	1	rs35200570	0.577601	46289412	G,A,G	A,G,A	0.5398,0.7617,0.5992	-0.0129539,0.00251035,-0.0211527	0.00222299,0.00489759,0.0187168	8.24914,0.215916,0.587681	-5.8272416879968,0.512568426511815,-1.13014511027526	EPAS1	rs35200570,rs6727437	0.577601,0.418997	0.996598	1,1	|EpiMap=1,|EpiMap=1			0	0.999998	0.310604	0.472523	0.00501924	0.00869678	0.00850962	TRUE	FALSE	FALSE	FALSE	FALSE	FALSE	FALSE	TRUE	FALSE
MCHC_Min_INT	qt	Labs	Labs	mean corpuscular hemoglobin concentration (MCHC, minimum, inv-norm transformed)	2_48576661-48766078	EUR,AFR,EAS	1	6	0.500372	rs76154567	0.403129	48587963	A,A,A	T,T,T	0.94732,0.990923,0.877	-0.0279678,-0.0347788,-0.0341651	0.00495971,0.0220012,0.0279274	7.76689,0.943363,0.655223	-5.6389990543802,-1.58076832172791,-1.22335412533927	PPP1R21	rs76154567,rs78538011,rs4371399,rs77272589,rs80288268,rs182760640	0.403129,0.204917,0.126826,0.121091,0.0613568,0.057521	0.974841	1,1,1,1,0.92,1	|GTeX_Finemapped=1,|Exon=1|GTeX_Finemapped=1|ABC=1,|GTeX_Finemapped=1,|GTeX_Finemapped=1|ABC=1,|GTeX_Finemapped=1|eQTLGen_Finemapped=1|ABC=1,|Exon=1|GTeX_Finemapped=1|ABC=1			0	0.987782	0.482314	0.433134	0.0161395	0.0408887	0.0516023	TRUE	FALSE	FALSE	FALSE	FALSE	FALSE	FALSE	TRUE	FALSE
MCHC_Min_INT	qt	Labs	Labs	mean corpuscular hemoglobin concentration (MCHC, minimum, inv-norm transformed)	2_60718043-60724087	EUR,AFR,EAS	1	3	0.988068	rs766432	0.512839	60719970	A,A,A	C,C,C	0.8459,0.7307,0.7391	-0.0242938,-0.0275513,-0.0187281	0.00306878,0.0047038,0.0208878	14.6118,8.32731,0.431881	-7.91643584747033,-5.85724308006293,-0.896604716628846	BCL11A	rs766432,rs1896295,rs1896296	0.512839,0.281909,0.205252	1	1,1,1	|EpiMap=1|Cicero=1,|EpiMap=1,|EpiMap=1			0	1	1	0.439897	0.00349922	3.36146e-06	1.97027e-05	TRUE	TRUE	FALSE	TRUE	FALSE	FALSE	FALSE	TRUE	TRUE
MCHC_Min_INT	qt	Labs	Labs	mean corpuscular hemoglobin concentration (MCHC, minimum, inv-norm transformed)	2_85737362-85812784	EUR,AFR,EAS	1	39	0.851222	rs13411109	0.0899969	85741372	A,G,A	G,A,G	0.5537,0.6876,0.624	0.0155153,-0.00356948,-0.0158261	0.00222883,0.00450208,0.0189363	11.4718,0.368693,0.394377	6.96118591368566,-0.792851304286019,-0.835754608872905	GGCX	rs13411109,rs6735152,rs6714709,rs17026396,rs6719046,rs6733913,rs6547620,rs2044474,rs13394343,rs6739015,rs6750847,rs6721924,rs59877521,rs35215812,rs10187424,rs10198569,rs3731827,rs11891260,rs1562323,rs7568458,rs6547624,rs12473819,rs10176176,rs7605975,rs6757263,rs6738645,rs6547621	0.0899969,0.0458942,0.0415268,0.0386323,0.0374819,0.0364445,0.0363084,0.0362352,0.0353698,0.0353698,0.0353698,0.0319913,0.0316197,0.0266983,0.0265021,0.0260451,0.0150873,0.0140415,0.0136377,0.0123333,0.00971176,0.00944591,0.00910568,0.00825791,0.00799819,0.00668828,0.00653646	0.72433	1,1,1,1,1,1,1,1,1,1,1,1,1,1,1,1,0.97,1,0.945,0.539,1,0.991,0.882,0.979,0.97,1,0.991	|GTeX_Finemapped=1,|GTeX_Finemapped=1|eQTLGen_Finemapped=1,|GTeX_Finemapped=1,|GTeX_Finemapped=1|eQTLGen_Finemapped=1,|GTeX_Finemapped=1,|GTeX_Finemapped=1,|GTeX_Finemapped=1|eQTLGen_Finemapped=1,|GTeX_Finemapped=1,|GTeX_Finemapped=1|eQTLGen_Finemapped=1,|GTeX_Finemapped=1,|GTeX_Finemapped=1,|GTeX_Finemapped=1,|GTeX_Finemapped=1|eQTLGen_Finemapped=1,|GTeX_Finemapped=1,|GTeX_Finemapped=1|eQTLGen_Finemapped=1,|GTeX_Finemapped=1|eQTLGen_Finemapped=1,|GTeX_Finemapped=1|eQTLGen_Finemapped=1,|GTeX_Finemapped=1,|GTeX_Finemapped=1|eQTLGen_Finemapped=1,|Promoter=0.500|GTeX_Finemapped=1|ABC=1,|GTeX_Finemapped=1,|Exon=1|GTeX_Finemapped=1,|GTeX_Finemapped=1,|Exon=1|GTeX_Finemapped=1|eQTLGen_Finemapped=1,|GTeX_Finemapped=1|eQTLGen_Finemapped=1,|GTeX_Finemapped=1|eQTLGen_Finemapped=1,|Exon=1|GTeX_Finemapped=1|EpiMap=1	rs1009,rs10172544,rs1058588,rs1078004,rs12714145,rs1972297,rs2028900,rs2366639,rs2886722,rs3770098,rs6747828,rs6750832	0.0101312,0.0199326,0.00950986,0.00905182,0.0206339,0.0105922,0.00753953,0.00932428,0.0432218,0.0149688,0.0390321,0.0343722	0.22831	1	0.319603	0.39138	0.0162534	0.014313	0.00501735	TRUE	FALSE	FALSE	FALSE	FALSE	FALSE	FALSE	TRUE	FALSE
MCHC_Min_INT	qt	Labs	Labs	mean corpuscular hemoglobin concentration (MCHC, minimum, inv-norm transformed)	3_12235723-12437978	EUR,AFR,EAS	1	8	1	rs4684848	0.184889	12395645	G,A,G	A,G,A	0.8787,0.6664,0.97421	0.029999,-0.0106792,0.0626092	0.00339372,0.00442544,0.0578669	18.0173,1.80092,0.55397	8.83956248600356,-2.41313858057052,1.08195185848905	PPARG	rs4684848,rs1899951,rs2881654,rs6802898,rs2197423,rs17036342,rs7649970,rs4135250	0.184889,0.184814,0.172153,0.165562,0.0695408,0.0684316,0.066005,0.0630877	0.974483	0.895,1,1,1,0.744,1,0.99,1	|GTeX_Finemapped=1|ABC=1,|GTeX_Finemapped=1|ABC=1,|GTeX_Finemapped=1,|GTeX_Finemapped=1,|EpiMap=1|ABC=1,|Promoter=1,|Promoter=1,|EpiMap=1			0	1	0.764586	0.406253	0.138022	0.0479148	0.0119951	FALSE	FALSE	FALSE	FALSE	FALSE	FALSE	FALSE	FALSE	FALSE
MCHC_Min_INT	qt	Labs	Labs	mean corpuscular hemoglobin concentration (MCHC, minimum, inv-norm transformed)	3_12235723-12437978	EUR,AFR,EAS	2	5	0.785363	rs56268840	0.657137	12271381	C,C,C	T,T,T	0.7217,0.9879,0.97321	-0.020443,-0.046512,-0.0390577	0.00247225,0.0190848,0.0568058	15.8693,1.82961,0.308277	-8.26898574173324,-2.43712273641851,-0.687565354241996	PPARG	rs56268840,rs56395424,rs6775191,rs35854524	0.657137,0.117449,0.114186,0.0606595	0.949431	1,0.513,1,1	|ABC=1|Cicero=1,|ABC=1|Cicero=1,|EpiMap=1|ABC=1,|Cicero=1	rs13098031	0.0486569	0.0486569	1	0.654793	0.334642	0.138022	0.0479148	0.0119951	FALSE	FALSE	FALSE	FALSE	FALSE	FALSE	FALSE	FALSE	FALSE
MCHC_Min_INT	qt	Labs	Labs	mean corpuscular hemoglobin concentration (MCHC, minimum, inv-norm transformed)	3_132269624-132414454	EUR,AFR,EAS	1	16	0.840073	rs62292470	0.157939	132413223	T,A,A	A,T,T	0.7078,0.649,0.7579	0.0177103,0.00722142,0.0086348	0.00243631,0.0043718,0.0214131	12.4421,1.00625,0.163192	7.30180601348359,-0.269471447845844,-0.725392114025704	ACKR4	rs10804611,rs6776500,rs201069358,rs1079367,rs1001122,rs7340563,rs6792074,rs55993287,rs6777072	0.128466,0.0924946,0.0787886,0.0616278,0.0609281,0.0455479,0.0276227,0.0190953,0.0112921	0.525863	1,1,1,1,0.721,1,1,1,1	|GTeX_Finemapped=1,|GTeX_Finemapped=1,|EpiMap=1,|GTeX_Finemapped=1,|GTeX_Finemapped=1,|GTeX_Finemapped=1,|GTeX_Finemapped=1,|GTeX_Finemapped=1|EpiMap=1|ABC=1,|GTeX_Finemapped=1	rs10804612,rs12636390,rs1378807,rs2305629,rs57439039,rs59426843,rs62292470	0.0749068,0.072081,0.0541695,0.0451183,0.0123089,0.0172028,0.157939	0.433726	1	0.301499	0.340777	0.0306513	0.00741535	0.00413333	TRUE	FALSE	FALSE	FALSE	FALSE	FALSE	FALSE	TRUE	FALSE
MCHC_Min_INT	qt	Labs	Labs	mean corpuscular hemoglobin concentration (MCHC, minimum, inv-norm transformed)	3_132269624-132414454	EUR,AFR,EAS	2	1	1	rs76651220	0.954491	132288497	C,NA,NA	A,NA,NA	0.95229,NA,NA	-0.0279926,NA,NA	0.00519802,NA,NA	7.14059,NA,NA	-5.38524284246694,NA,NA	DNAJC13	rs76651220	0.954491	0.954491	0.918	|GTeX_Finemapped=1|eQTLGen_Finemapped=1			0	0.895562	0.471854	0.49485	0.0306513	0.00741535	0.00413333	TRUE	FALSE	FALSE	FALSE	FALSE	FALSE	FALSE	TRUE	FALSE
MCHC_Min_INT	qt	Labs	Labs	mean corpuscular hemoglobin concentration (MCHC, minimum, inv-norm transformed)	3_133490334-133501529	EUR,AFR,EAS	1	1	1	rs6794370	1	133490334	C,C,C	A,A,A	0.7883,0.91301,0.753	-0.0237226,-0.00431924,-0.00226578	0.0027122,0.00740396,0.0212685	17.6579,0.252087,0.038503	-8.74662635498857,-0.583368899886007,-0.106532195500388	RAB6B	rs6794370	1	1	1	|GTeX_Finemapped=1			0	1	0.422783	0.398777	0.00157055	6.4741e-09	4.29524e-05	TRUE	FALSE	FALSE	FALSE	FALSE	FALSE	FALSE	TRUE	FALSE
MCHC_Min_INT	qt	Labs	Labs	mean corpuscular hemoglobin concentration (MCHC, minimum, inv-norm transformed)	3_133490334-133501529	EUR,AFR,EAS	2	1	1	rs185023567	0.999194	133494273	C,NA,NA	A,NA,NA	0.994036,NA,NA	0.0650733,NA,NA	0.0143899,NA,NA	5.21316,NA,NA	4.52215095309905,NA,NA	TF	rs185023567	0.999194	0.999194	1	|Exon=1			0	0.990116	0.499349	0.49919	0.00157055	6.4741e-09	4.29524e-05	TRUE	FALSE	FALSE	FALSE	FALSE	FALSE	FALSE	TRUE	FALSE
MCHC_Min_INT	qt	Labs	Labs	mean corpuscular hemoglobin concentration (MCHC, minimum, inv-norm transformed)	3_133490334-133501529	EUR,AFR,EAS	3	3	0.996028	rs4854760	0.360742	133498741	A,A,A	G,G,G	0.6541,0.6558,0.5784	0.0155176,-0.00401244,-0.0181524	0.00232932,0.00439183,0.0185745	10.568,0.44259,0.483552	6.66185839644188,-0.91361459801495,-0.977275296777841	SRPRB	rs4854760,rs8177295,rs4854762	0.360742,0.344227,0.271246	0.976215	1,1,1	|GTeX_Finemapped=1,|GTeX_Finemapped=1,|GTeX_Finemapped=1			0	0.949806	0.4272	0.435642	0.00157055	6.4741e-09	4.29524e-05	TRUE	FALSE	FALSE	FALSE	FALSE	FALSE	FALSE	TRUE	FALSE
MCHC_Min_INT	qt	Labs	Labs	mean corpuscular hemoglobin concentration (MCHC, minimum, inv-norm transformed)	3_135798658-136292279	EUR,AFR,EAS	1	10	0.876783	rs61791757	0.287431	135905325	G,G,G	A,A,A	0.7644,0.8154,0.8522	-0.0173241,0.00513853,-0.0160837	0.00261083,0.00537818,0.0258449	10.4901,0.469345,0.272675	-6.59677930158068,0.352584125623657,-0.357044290232884	PCCB	rs696516,rs667920,rs7653249,rs1711171,rs632016,rs3755636,rs548288,rs684773,rs1145106	0.235596,0.0797868,0.0789998,0.0588029,0.056738,0.052843,0.0450852,0.0424731,0.0267754	0.6771	1,1,1,1,1,1,1,1,1	|GTeX_Finemapped=1,|ABC=1,|GTeX_Finemapped=1,|GTeX_Finemapped=1,|GTeX_Finemapped=1,|Promoter=1|ABC=1,|Promoter=1|ABC=1,|ABC=1,|GTeX_Finemapped=1	rs61791757	0.287431	0.287431	0.999999	0.309342	0.346511	0.0118799	0.0185711	0.012603	TRUE	FALSE	FALSE	FALSE	FALSE	FALSE	FALSE	TRUE	FALSE
MCHC_Min_INT	qt	Labs	Labs	mean corpuscular hemoglobin concentration (MCHC, minimum, inv-norm transformed)	3_141573305-141727844	EUR,AFR,EAS	1	4	0.703255	rs4234470	0.621722	141601297	C,C,C	T,T,T	0.8022,0.993192,0.8839	-0.0194655,0.0155775,-0.0155817	0.00278146,0.0253752,0.0286328	11.5866,0.268177,0.231872	-6.99830304947761,0.613886787099215,-0.544190578637088	ATP1B3	rs4234470,rs10804681,rs6440053	0.621722,0.155324,0.144212	0.921258	1,1,0.655	|EpiMap=1,|EpiMap=1,|EpiMap=1	rs6440054	0.0571067	0.0571067	0.999992	0.31422	0.312269	0.0711692	0.068027	0.00694629	TRUE	FALSE	FALSE	FALSE	FALSE	FALSE	FALSE	TRUE	FALSE
MCHC_Min_INT	qt	Labs	Labs	mean corpuscular hemoglobin concentration (MCHC, minimum, inv-norm transformed)	3_141573305-141727844	EUR,AFR,EAS	2	17	0.708519	rs1808584	0.124093	141653743	T,NA,T	C,NA,C	0.92644,NA,0.8502	0.0270867,NA,-0.0276246	0.00424422,NA,0.0257019	9.75755,NA,0.54904	6.38202072465612,NA,-1.07480769904171	TFDP2	rs1808584,rs112186614,rs11707100,rs11713023,rs11569291,rs11569223,rs11569222,rs10935449,rs4683655,rs10935447	0.124093,0.102177,0.0458268,0.0433743,0.0292653,0.0226334,0.0202555,0.0192746,0.0189834,0.016477	0.44236	1,1,1,1,0.981,1,1,1,1,1	|eQTLGen_Finemapped=1,|eQTLGen_Finemapped=1,|Exon=1,|ABC=1,|Exon=1,|ABC=1,|ABC=1,|eQTLGen_Finemapped=1,|Exon=1,|Exon=1	rs10935446,rs11711748,rs11844,rs4683411,rs56174413,rs77634787,rs79798088	0.0837135,0.098383,0.102275,0.0768161,0.026569,0.102275,0.0281861	0.518218	0.999966	0.35301	0.410419	0.0711692	0.068027	0.00694629	TRUE	FALSE	FALSE	FALSE	FALSE	FALSE	FALSE	TRUE	FALSE
MCHC_Min_INT	qt	Labs	Labs	mean corpuscular hemoglobin concentration (MCHC, minimum, inv-norm transformed)	3_156851984-156852943	EUR,AFR,EAS	1	4	0.989381	rs4561781	0.468685	156852943	A,A,G	G,G,A	0.6968,0.6732,0.6091	0.0169204,0.0116135,0.0183545	0.00241051,0.0044486,0.0187977	11.6521,2.04391,0.482993	7.01942742407208,2.61059659218631,0.97642264745155	LINC00881	rs4561781,rs4266144,rs4368453,rs12487629	0.468685,0.406572,0.0702919,0.0544422	0.999991	0.882,0.882,1,1	|GTeX_Finemapped=1,|GTeX_Finemapped=1,|GTeX_Finemapped=1|ABC=1,|GTeX_Finemapped=1|ABC=1			0	1	0.898737	0.421077	0.0117398	6.4741e-09	0.000940298	TRUE	TRUE	FALSE	TRUE	FALSE	FALSE	FALSE	TRUE	TRUE
MCHC_Min_INT	qt	Labs	Labs	mean corpuscular hemoglobin concentration (MCHC, minimum, inv-norm transformed)	3_171760208-171829456	EUR,AFR,EAS	1	3	0.976513	rs6808166	0.676236	171791275	A,G,A	G,A,G	0.5765,0.8487,0.5476	-0.0275542,0.0212317,-0.00568122	0.00224234,0.00582291,0.0184285	33.9794,3.57494,0.120408	-12.2881454195171,3.64623530159319,-0.308284450714925	PLD1	rs6808166	0.676236	0.676236	1	|EpiMap=1	rs4894797,rs9862371	0.248644,0.0468302	0.295474	1	0.956315	0.365181	0.0363105	0.000386906	0.00171438	TRUE	TRUE	FALSE	TRUE	FALSE	FALSE	FALSE	TRUE	TRUE
MCHC_Min_INT	qt	Labs	Labs	mean corpuscular hemoglobin concentration (MCHC, minimum, inv-norm transformed)	3_195809080-195838613	EUR,AFR,EAS	1	3	0.947073	rs11717368	0.469201	195834357	G,C,C	C,G,G	0.5169,0.8464,0.7083	-0.0381345,0.00413327,-0.0093652	0.0022172,0.00578699,0.0201793	65.5713,0.323231,0.192076	-17.1993956341331,0.714234861300953,-0.464099349333228	TFRC	rs11717368,rs9816784	0.469201,0.104899	0.5741	1,1	|EpiMap=1,|EpiMap=1	rs6774560	0.4259	0.4259	1	0.355194	0.470115	0.0372774	0.0265546	0.00458629	TRUE	FALSE	FALSE	FALSE	FALSE	FALSE	FALSE	TRUE	FALSE
MCHC_Min_INT	qt	Labs	Labs	mean corpuscular hemoglobin concentration (MCHC, minimum, inv-norm transformed)	3_195809080-195838613	EUR,AFR,EAS	2	8	0.971778	rs147699550	0.176934	195814315	A,A,NA	G,G,NA	0.7435,0.91604,NA	0.0386507,0.00935121,NA	0.00253713,0.0075239,NA	51.6772,0.669755,NA	15.2340242715194,1.2428673958984,NA	TFRC	rs147699550,rs116082477,rs41300395,rs73208098,rs7617509,rs6583288,rs41300373,rs6799597	0.176934,0.175332,0.165567,0.149651,0.122663,0.0763144,0.0697461,0.0637407	0.999948	1,1,1,1,0.746,1,1,1	|GTeX_Finemapped=1,|GTeX_Finemapped=1,|Promoter=1|GTeX_Finemapped=1|ABC=1,|GTeX_Finemapped=1,|GTeX_Finemapped=1|ABC=1,|Promoter=1|GTeX_Finemapped=1|ABC=1,|GTeX_Finemapped=1,|ABC=1			0	1	0.348667	0.499986	0.0372774	0.0265546	0.00458629	TRUE	FALSE	FALSE	FALSE	FALSE	FALSE	FALSE	TRUE	FALSE
MCHC_Min_INT	qt	Labs	Labs	mean corpuscular hemoglobin concentration (MCHC, minimum, inv-norm transformed)	3_196489143-196521541	EUR,AFR,EAS	1	4	0.969188	rs13092376	0.34524	196516288	A,A,A	C,C,C	0.5984,0.8525,0.7688	-0.0171872,-0.00167456,-0.00562386	0.00226014,0.00588428,0.0217561	13.5435,0.110159,0.0990735	-7.60448467794031,-0.284581970946318,-0.258495778195541	PAK2	rs13092376,rs9829114,rs7626444,rs2089979	0.34524,0.302656,0.268048,0.0840564	1	1,1,1,1	|GTeX_Finemapped=1,|GTeX_Finemapped=1,|GTeX_Finemapped=1,|GTeX_Finemapped=1|ABC=1			0	1	0.303081	0.300854	0.0263838	0.0306537	0.057944	TRUE	FALSE	FALSE	FALSE	FALSE	FALSE	FALSE	TRUE	FALSE
MCHC_Min_INT	qt	Labs	Labs	mean corpuscular hemoglobin concentration (MCHC, minimum, inv-norm transformed)	3_38161078-38313688	EUR,AFR,EAS	1	1	1	rs6599079	0.990953	38271881	C,C,C	T,T,T	0.8867,0.5416,0.92361	0.0385276,0.0283209,0.0117002	0.00349562,0.00418769,0.0345318	27.5223,10.8688,0.133865	11.021678557738,6.76289314634082,0.338823924614413	OXSR1	rs6599079	0.990953	0.990953	1	|Exon=1			0	1	1	0.341555	0.0355046	0.0258052	0.0120707	TRUE	TRUE	FALSE	TRUE	FALSE	FALSE	FALSE	TRUE	TRUE
MCHC_Min_INT	qt	Labs	Labs	mean corpuscular hemoglobin concentration (MCHC, minimum, inv-norm transformed)	3_38161078-38313688	EUR,AFR,EAS	2	2	0.740355	rs272577	0.915788	38208003	G,G,NA	T,T,NA	0.90656,0.994705,NA	-0.0353485,-0.0195423,NA	0.00380682,0.0287512,NA	19.7936,0.303913,NA	-9.28557168450308,-0.679703803667325,NA	OXSR1	rs272577	0.915788	0.915788	1	|Promoter=1|ABC=1	rs7744	0.0527699	0.0527699	0.999996	0.132772	0.490142	0.0355046	0.0258052	0.0120707	TRUE	FALSE	FALSE	FALSE	FALSE	FALSE	FALSE	TRUE	FALSE
MCHC_Min_INT	qt	Labs	Labs	mean corpuscular hemoglobin concentration (MCHC, minimum, inv-norm transformed)	3_38161078-38313688	EUR,AFR,EAS	3	1	1	rs116544863	0.991481	38172474	C,NA,NA	T,NA,NA	0.97913,NA,NA	-0.0578011,NA,NA	0.00775079,NA,NA	13.0545,NA,NA	-7.4574462732186,NA,NA	ACAA1	rs116544863	0.991481	0.991481	0.923	|Promoter=1|EpiMap=1			0	0.95247	0.489099	0.497565	0.0355046	0.0258052	0.0120707	TRUE	FALSE	FALSE	FALSE	FALSE	FALSE	FALSE	TRUE	FALSE
MCHC_Min_INT	qt	Labs	Labs	mean corpuscular hemoglobin concentration (MCHC, minimum, inv-norm transformed)	3_66469462-66472405	EUR,AFR,EAS	1	1	1	rs6548941	0.994937	66472405	C,C,T	T,T,C	0.8141,0.7337,0.6954	-0.0202731,-0.0163268,-0.0303408	0.00284806,0.00472054,0.0199297	11.9613,3.26533,0.893095	-7.11821380167553,-3.45867210107318,-1.52239120508588	LRIG1	rs6548941	0.994937	0.994937	1	|EpiMap=1			0	1	0.995313	0.551193	0.00143457	1.48134e-05	6.4741e-09	TRUE	TRUE	FALSE	TRUE	FALSE	FALSE	FALSE	TRUE	TRUE
MCHC_Min_INT	qt	Labs	Labs	mean corpuscular hemoglobin concentration (MCHC, minimum, inv-norm transformed)	4_101246633-101446195	EUR,AFR,EAS	1	3	1	rs13122163	0.451801	101337130	A,A,A	T,T,T	0.8718,0.95159,0.98115	-0.0205207,-0.00337926,0.0506691	0.00331417,0.00972174,0.0674464	9.22561,0.137784,0.344379	-6.19180669669932,-0.347598269445593,0.751249881387294	EMCN	rs13122163,rs17552409,rs13112215	0.451801,0.275075,0.244827	0.971703	1,1,1	|Exon=1,|Exon=1,|Exon=1			0	0.999996	0.260332	0.335125	0.00975253	0.00446196	0.0239798	TRUE	FALSE	FALSE	FALSE	FALSE	FALSE	FALSE	TRUE	FALSE
MCHC_Min_INT	qt	Labs	Labs	mean corpuscular hemoglobin concentration (MCHC, minimum, inv-norm transformed)	4_110834110-110948011	EUR,AFR,EAS	1	12	0.782299	rs721412	0.319632	110947478	A,G,G	G,A,A	0.6928,0.5333,0.504	-0.0163532,-0.000881317,-0.00842763	0.00240167,0.00418246,0.0183454	11.0078,0.0792988,0.189797	-6.80909533782743,-0.21071737685477,-0.459386549216697	EGF	rs721412,rs7699288,rs7698924,rs62325266,rs62325289,rs11568994,rs9307347,rs2237051,rs17253063,rs11568972,rs9992755,rs3764861	0.319632,0.296475,0.126911,0.0965424,0.0752902,0.00766364,0.00586208,0.0055082,0.00514522,0.00504226,0.00303756,0.00295406	0.950064	1,1,1,1,1,1,1,1,1,1,1,1	|GTeX_Finemapped=1,|ABC=1,|ABC=1,|ABC=1,|ABC=1,|GTeX_Finemapped=1,|GTeX_Finemapped=1,|Exon=1,|GTeX_Finemapped=1|EpiMap=1|ABC=1,|GTeX_Finemapped=1|ABC=1,|GTeX_Finemapped=1,|GTeX_Finemapped=1			0	1	0.269286	0.332418	0.140628	0.00773973	0.00370674	FALSE	FALSE	FALSE	FALSE	FALSE	FALSE	FALSE	FALSE	FALSE
MCHC_Min_INT	qt	Labs	Labs	mean corpuscular hemoglobin concentration (MCHC, minimum, inv-norm transformed)	4_144829431-145180478	EUR,AFR,EAS	1	1	1	rs11735662	1	145026126	C,NA,NA	T,NA,NA	0.97117,NA,NA	-0.0835823,NA,NA	0.00662151,NA,NA	35.8013,NA,NA	-12.6228458463402,NA,NA	GYPA	rs11735662	1	1	1	|EpiMap=1|ABC=1			0	1	0.5	0.5	0.0100199	0.00593927	0.00835457	TRUE	FALSE	FALSE	FALSE	FALSE	FALSE	FALSE	TRUE	FALSE
MCHC_Min_INT	qt	Labs	Labs	mean corpuscular hemoglobin concentration (MCHC, minimum, inv-norm transformed)	4_144829431-145180478	EUR,AFR,EAS	2	22	0.950419	rs7666297	0.114921	144920158	G,G,G	A,A,A	0.668,0.8162,0.95833	0.0139415,0.00456276,0.00815735	0.00235272,0.00538723,0.0459	8.50722,0.401189,0.0660357	5.92569451528444,0.846958455458557,0.177720043572985	GYPE	rs7666297,rs7655992,rs10030410,rs7666296,rs11100828,rs10025455,rs11100826,rs11100827,rs7692618,rs12501790,rs62334579,rs6537249,rs35793856,rs7654746,rs13136943,rs1973608,rs7691575,rs10003922,rs1849136	0.114921,0.0976316,0.0766239,0.0691456,0.0539891,0.0512453,0.0373111,0.0373111,0.0337619,0.0213428,0.0189467,0.018662,0.0168924,0.015692,0.01485,0.0130735,0.0124947,0.0122448,0.012116	0.728255	1,1,1,1,1,1,1,1,1,1,1,1,1,1,1,1,1,1,1	|GTeX_Finemapped=1,|eQTLGen_Finemapped=1,|eQTLGen_Finemapped=1,|GTeX_Finemapped=1,|GTeX_Finemapped=1,|GTeX_Finemapped=1,|GTeX_Finemapped=1,|GTeX_Finemapped=1,|GTeX_Finemapped=1,|eQTLGen_Finemapped=1,|GTeX_Finemapped=1,|GTeX_Finemapped=1,|GTeX_Finemapped=1,|GTeX_Finemapped=1,|GTeX_Finemapped=1,|GTeX_Finemapped=1,|GTeX_Finemapped=1,|ABC=1,|ABC=1	rs6537231,rs7668698,rs7683365	0.075567,0.075567,0.0751365	0.22627	0.999301	0.317126	0.321511	0.0100199	0.00593927	0.00835457	TRUE	FALSE	FALSE	FALSE	FALSE	FALSE	FALSE	TRUE	FALSE
MCHC_Min_INT	qt	Labs	Labs	mean corpuscular hemoglobin concentration (MCHC, minimum, inv-norm transformed)	4_153662218-153870654	EUR,AFR,EAS	1	11	0.850556	rs4619875	0.846619	153701130	C,C,C	T,T,T	0.5895,0.8177,0.5228	0.0179476,0.010976,0.00300972	0.00225231,0.00540438,0.0183639	14.7943,1.37407,0.0605731	7.96853008688857,2.03094527031778,0.163893290640877	ARFIP1	rs4619875,rs11099853,rs12509964,rs34182079,rs113270344,rs4276265,rs7674876,rs6839340,rs12501089	0.846619,0.0163579,0.0138306,0.0128068,0.0114009,0.0107421,0.0093526,0.00924732,0.00709621	0.937453	0.52,1,0.618,1,1,1,1,1,1	|Exon=1|GTeX_Finemapped=1|ABC=1,|GTeX_Finemapped=1,|Promoter=0.500|GTeX_Finemapped=1|eQTLGen_Finemapped=1,|GTeX_Finemapped=1,|GTeX_Finemapped=1|eQTLGen_Finemapped=1,|GTeX_Finemapped=1,|eQTLGen_Finemapped=1,|eQTLGen_Finemapped=1,|GTeX_Finemapped=1	rs62318852,rs6850467	0.0112464,0.00771531	0.0189617	1	0.605166	0.36137	0.0503778	0.0193097	0.00767992	TRUE	FALSE	FALSE	FALSE	FALSE	FALSE	FALSE	TRUE	FALSE
MCHC_Min_INT	qt	Labs	Labs	mean corpuscular hemoglobin concentration (MCHC, minimum, inv-norm transformed)	4_38592440-38718732	EUR,AFR,EAS	1	6	0.812701	rs3209570	0.619545	38699657	G,G,G	A,A,A	0.675,0.5802,0.97421	-0.0182385,0.003727,-0.0455294	0.00236556,0.00422792,0.0578669	13.9004,0.422467,0.365118	-7.71001369654543,0.881520937009215,-0.786795214535425	KLF3	rs3209570,rs36023504,rs6813852,rs6812216	0.619545,0.129551,0.0823824,0.0569757	0.888454	1,1,1,1	|Exon=1|EpiMap=1,|Exon=1|EpiMap=1,|EpiMap=1,|EpiMap=1	rs13149231,rs6845639	0.0354775,0.036482	0.0719595	0.999999	0.277547	0.384123	0.00990173	0.107891	0.0405201	TRUE	FALSE	FALSE	FALSE	FALSE	FALSE	FALSE	TRUE	FALSE
MCHC_Min_INT	qt	Labs	Labs	mean corpuscular hemoglobin concentration (MCHC, minimum, inv-norm transformed)	4_55386878-55408999	EUR,AFR,EAS	1	1	1	rs218265	1	55408999	T,T,T	C,C,C	0.8539,0.7451,0.6508	-0.0357443,-0.0191211,-0.0314814	0.00313689,0.00478789,0.0192407	29.353,4.18662,0.99225	-11.3948209851158,-3.9936381161639,-1.6361878725826	KIT	rs218265	1	1	1	|EpiMap=1			0	1	0.857887	0.311499	4.26226e-06	6.4741e-09	1.02196e-05	TRUE	TRUE	FALSE	TRUE	FALSE	FALSE	FALSE	TRUE	TRUE
MCHC_Min_INT	qt	Labs	Labs	mean corpuscular hemoglobin concentration (MCHC, minimum, inv-norm transformed)	4_55386878-55408999	EUR,AFR,EAS	2	1	1	rs218264	0.964555	55408875	A,T,A	T,A,T	0.7565,0.6687,0.6429	-0.0267114,0.0175886,-0.037481	0.00258151,0.00443313,0.0191432	24.3656,4.13897,1.29896	-10.3471998946353,3.96753535312522,-1.95792761920682	KIT	rs218264	0.964555	0.964555	1	|EpiMap=1|ABC=1			0	0.999985	0.965953	0.590013	4.26226e-06	6.4741e-09	1.02196e-05	TRUE	TRUE	FALSE	TRUE	FALSE	FALSE	FALSE	TRUE	TRUE
MCHC_Min_INT	qt	Labs	Labs	mean corpuscular hemoglobin concentration (MCHC, minimum, inv-norm transformed)	5_1040140-1062761	EUR,AFR,EAS	1	2	1	rs111460998	0.906232	1054262	C,C,C	T,T,T	0.99006,0.9705,0.95238	0.140231,0.0507591,0.0364518	0.0111687,0.0123318,0.0430707	35.4321,4.41416,0.400803	12.5557137357078,4.11611443584878,0.846324763702471	SLC12A7	rs111460998,rs111552633	0.906232,0.0512153	0.957447	1,1	|EpiMap=1,|EpiMap=1			0	1	0.994135	0.426603	0.129987	0.0242129	0.00338366	FALSE	TRUE	FALSE	FALSE	FALSE	FALSE	FALSE	TRUE	FALSE
MCHC_Min_INT	qt	Labs	Labs	mean corpuscular hemoglobin concentration (MCHC, minimum, inv-norm transformed)	5_1040140-1062761	EUR,AFR,EAS	2	1	1	rs2241606	0.999517	1057615	G,A,A	A,G,G	0.6372,0.7648,0.5228	-0.0257338,0.0291804,-0.0153849	0.00230439,0.00491976,0.0183639	28.2295,8.52199,0.395607	-11.1672937306619,5.93126493975316,-0.837779556630128	SLC12A7	rs2241606	0.999517	0.999517	1	|Exon=1|EpiMap=1			0	1	0.999848	0.425469	0.129987	0.0242129	0.00338366	FALSE	TRUE	FALSE	FALSE	FALSE	FALSE	FALSE	TRUE	FALSE
MCHC_Min_INT	qt	Labs	Labs	mean corpuscular hemoglobin concentration (MCHC, minimum, inv-norm transformed)	5_1040140-1062761	EUR,AFR,EAS	3	1	1	rs191189474	1	1058320	C,NA,NA	T,NA,NA	0.991054,NA,NA	0.11138,NA,NA	0.011767,NA,NA	20.5342,NA,NA	9.4654542364239,NA,NA	SLC12A7	rs191189474	1	1	1	|EpiMap=1			0	1	0.5	0.5	0.129987	0.0242129	0.00338366	FALSE	FALSE	FALSE	FALSE	FALSE	FALSE	FALSE	FALSE	FALSE
MCHC_Min_INT	qt	Labs	Labs	mean corpuscular hemoglobin concentration (MCHC, minimum, inv-norm transformed)	5_1040140-1062761	EUR,AFR,EAS	4	2	1	rs55861694	0.52145	1051757	A,NA,NA	C,NA,NA	0.9841,NA,NA	0.0727488,NA,NA	0.00885746,NA,NA	15.6671,NA,NA	8.21328010513172,NA,NA	SLC12A7	rs55861694,rs56368594	0.52145,0.478525	0.999975	1,1	|Exon=1|ABC=1,|Exon=1|EpiMap=1|ABC=1			0	0.999996	0.5	0.499999	0.129987	0.0242129	0.00338366	FALSE	FALSE	FALSE	FALSE	FALSE	FALSE	FALSE	FALSE	FALSE
MCHC_Min_INT	qt	Labs	Labs	mean corpuscular hemoglobin concentration (MCHC, minimum, inv-norm transformed)	5_1097281-1120954	EUR,AFR,EAS	1	1	1	rs4535497	1	1107428	A,C,C	C,A,A	0.5547,0.702,0.6925	-0.0390067,0.0359597,-0.0038083	0.00222932,0.00456205,0.0198769	67.8221,14.4931,0.0715732	-17.4971291694328,7.88235551999649,-0.191594262686837	SLC12A7	rs4535497	1	1	1	|eQTLGen_Finemapped=1|EpiMap=1|ABC=1			0	1	0.999999	0.362552	0.0829324	0.0585277	0.0141898	TRUE	TRUE	FALSE	TRUE	FALSE	FALSE	FALSE	TRUE	TRUE
MCHC_Min_INT	qt	Labs	Labs	mean corpuscular hemoglobin concentration (MCHC, minimum, inv-norm transformed)	5_1097281-1120954	EUR,AFR,EAS	2	1	1	rs57354118	1	1097331	C,NA,C	T,NA,T	0.9662,NA,0.8909	-0.0656957,NA,-0.0144744	0.00613106,NA,0.0294209	26.0638,NA,0.205697	-10.7152270569853,NA,-0.491976792008402	SLC12A7	rs57354118	1	1	1	|ABC=1			0	1	0.5	0.364665	0.0829324	0.0585277	0.0141898	TRUE	FALSE	FALSE	FALSE	FALSE	FALSE	FALSE	TRUE	FALSE
MCHC_Min_INT	qt	Labs	Labs	mean corpuscular hemoglobin concentration (MCHC, minimum, inv-norm transformed)	5_1097281-1120954	EUR,AFR,EAS	3	1	1	rs116648138	1	1116123	T,T,T	A,A,A	0.95129,0.97731,0.90179	-0.0539824,-0.0381705,-0.0190754	0.00514709,0.0140121,0.0308213	25.0082,2.19061,0.270851	-10.4879456158723,-2.72410987646391,-0.618903161125585	SLC12A7	rs116648138	1	1	1	|ABC=1			0	1	0.9995	0.372477	0.0829324	0.0585277	0.0141898	TRUE	TRUE	FALSE	TRUE	FALSE	FALSE	FALSE	TRUE	TRUE
MCHC_Min_INT	qt	Labs	Labs	mean corpuscular hemoglobin concentration (MCHC, minimum, inv-norm transformed)	5_1097281-1120954	EUR,AFR,EAS	4	3	1	rs78723526	0.739359	1108540	C,NA,C	T,NA,T	0.9831,NA,0.8651	-0.0802023,NA,-0.0139327	0.00859578,NA,0.0268499	19.977,NA,0.21909	-9.33042725616524,NA,-0.518910684955996	SLC12A7	rs78723526,rs80038042,rs74490548	0.739359,0.145141,0.114125	0.998625	1,1,1	|EpiMap=1|ABC=1,|EpiMap=1|ABC=1,|EpiMap=1|ABC=1			0	1	0.368876	0.362697	0.0829324	0.0585277	0.0141898	TRUE	FALSE	FALSE	FALSE	FALSE	FALSE	FALSE	TRUE	FALSE
MCHC_Min_INT	qt	Labs	Labs	mean corpuscular hemoglobin concentration (MCHC, minimum, inv-norm transformed)	5_1097281-1120954	EUR,AFR,EAS	5	2	0.905205	rs7715723	0.680959	1104855	C,C,NA	T,T,NA	0.92744,0.8737,NA	-0.0160663,-0.0463041,NA	0.00427106,0.00628136,NA	3.77265,12.7734,NA	-3.76166572232654,-7.37166791904938,NA	SLC12A7	rs7715723,rs73028895	0.680959,0.282467	0.963426	1,1	|ABC=1|Cicero=1,|EpiMap=1			0	0.0716931	1	0.499745	0.0829324	0.0585277	0.0141898	FALSE	TRUE	FALSE	FALSE	FALSE	FALSE	FALSE	TRUE	FALSE
MCHC_Min_INT	qt	Labs	Labs	mean corpuscular hemoglobin concentration (MCHC, minimum, inv-norm transformed)	5_1097281-1120954	EUR,AFR,EAS	6	1	1	rs6871378	0.992636	1099390	C,C,C	T,T,T	0.6809,0.7769,0.6171	-0.0311934,-0.017824,0.0180301	0.00237696,0.00501192,0.0188696	38.6154,3.42471,0.469391	-13.1232330371567,-3.55632172899807,0.95551045067198	SLC12A7	rs6871378	0.992636	0.992636	1	|EpiMap=1			0	1	0.319595	0.375725	0.0829324	0.0585277	0.0141898	TRUE	FALSE	FALSE	FALSE	FALSE	FALSE	FALSE	TRUE	FALSE
MCHC_Min_INT	qt	Labs	Labs	mean corpuscular hemoglobin concentration (MCHC, minimum, inv-norm transformed)	5_1097281-1120954	EUR,AFR,EAS	7	3	0.997957	rs6871855	0.527169	1119411	T,T,C	C,C,T	0.6252,0.6513,0.5298	-0.0288782,-0.00366558,-0.00470818	0.00228885,0.00437845,0.0183774	35.7685,0.395248,0.0981052	-12.6169036852568,-0.837186675650059,-0.256194020916996	SLC12A7	rs6871855,rs4466208,rs34349324	0.527169,0.275321,0.197378	0.999868	1,1,1	|ABC=1,|ABC=1,|ABC=1			0	1	0.245056	0.364309	0.0829324	0.0585277	0.0141898	TRUE	FALSE	FALSE	FALSE	FALSE	FALSE	FALSE	TRUE	FALSE
MCHC_Min_INT	qt	Labs	Labs	mean corpuscular hemoglobin concentration (MCHC, minimum, inv-norm transformed)	5_1097281-1120954	EUR,AFR,EAS	8	2	0.94717	rs35832527	0.610799	1101065	C,C,C	T,T,T	0.7266,0.8933,0.629	-0.0309135,-0.0436646,0.0219088	0.00248588,0.00675858,0.0189876	34.7763,9.98181,0.604563	-12.4356364748097,-6.46061746698271,1.15384777433694	SLC12A7	rs35832527,rs6879835	0.610799,0.345008	0.955807	1,1	|EpiMap=1|ABC=1,|EpiMap=1|ABC=1			0	0.591699	0.999896	0.426657	0.0829324	0.0585277	0.0141898	FALSE	TRUE	FALSE	FALSE	FALSE	FALSE	FALSE	TRUE	FALSE
MCHC_Min_INT	qt	Labs	Labs	mean corpuscular hemoglobin concentration (MCHC, minimum, inv-norm transformed)	5_111567407-111815508	EUR,AFR,EAS	1	22	0.882446	rs60636568	0.372402	111639113	G,G,NA	C,C,NA	0.8668,0.7231,NA	0.023751,-0.00166417,NA	0.00326074,0.00466311,NA	12.4892,0.141955,NA	7.28392941479542,-0.356879850571829,NA	EPB41L4A	rs60636568,rs55829200,rs72781655,rs72781668,rs17134321,rs57428532,rs17134348,rs72781664,rs72781678,rs56108405,rs111295926,rs61061658,rs1896620,rs72781677,rs821749,rs10463433,rs55796748,rs55639430,rs821736,rs1554624,rs17134319,rs6594588	0.372402,0.272274,0.0322432,0.02135,0.0212107,0.0191248,0.0173459,0.0172226,0.0172189,0.0158619,0.0155608,0.0149187,0.0147806,0.0147307,0.0144151,0.0134594,0.0130067,0.0112017,0.00930869,0.00910104,0.00853953,0.0079315	0.953208	1,1,1,1,1,1,0.882,1,0.882,1,1,1,1,0.882,1,1,1,1,1,1,1,1	|GTeX_Finemapped=1,|GTeX_Finemapped=1,|GTeX_Finemapped=1,|GTeX_Finemapped=1,|GTeX_Finemapped=1,|GTeX_Finemapped=1,|GTeX_Finemapped=1,|GTeX_Finemapped=1,|GTeX_Finemapped=1,|GTeX_Finemapped=1,|GTeX_Finemapped=1,|GTeX_Finemapped=1|EpiMap=1,|GTeX_Finemapped=1,|GTeX_Finemapped=1,|GTeX_Finemapped=1|EpiMap=1,|GTeX_Finemapped=1,|GTeX_Finemapped=1,|GTeX_Finemapped=1,|GTeX_Finemapped=1|EpiMap=1,|GTeX_Finemapped=1,|GTeX_Finemapped=1,|GTeX_Finemapped=1			0	1	0.29289	0.484781	0.118824	0.0244943	0.056727	FALSE	FALSE	FALSE	FALSE	FALSE	FALSE	FALSE	FALSE	FALSE
MCHC_Min_INT	qt	Labs	Labs	mean corpuscular hemoglobin concentration (MCHC, minimum, inv-norm transformed)	5_137153796-137454816	EUR,AFR,EAS	1	8	0.993657	rs13357883	0.22603	137271884	C,C,C	T,T,T	0.8201,0.8457,0.97024	-0.0230732,-0.00851468,-0.0434377	0.00288455,0.00577624,0.0539792	14.9012,0.852453,0.375733	-7.94456488507185,-1.36828656944789,-1.21720845406631	FAM13B	rs113042697,rs55809453,rs3777114,rs56331448,rs60595983	0.173544,0.135625,0.0773359,0.0683595,0.0640912	0.518956	0.962,1,1,1,1	|eQTLGen_Finemapped=1,|Promoter=1,|eQTLGen_Finemapped=1,|ABC=1,|ABC=1	rs10036244,rs13357883,rs72801648	0.0508259,0.22603,0.195047	0.471903	1	0.389809	0.426603	0.021171	0.0249027	0.0129713	TRUE	FALSE	FALSE	FALSE	FALSE	FALSE	FALSE	TRUE	FALSE
MCHC_Min_INT	qt	Labs	Labs	mean corpuscular hemoglobin concentration (MCHC, minimum, inv-norm transformed)	5_145451282-145705669	EUR,AFR,EAS	1	185	0.911416	rs1506431	0.022219	145582532	G,G,G	C,C,C	0.7505,0.992436,0.8036	-0.0186531,-0.03764,0.0215873	0.00256045,0.0240829,0.0230883	12.4928,0.927866,0.456188	-7.27243258021051,-1.52947527083532,0.985182737541413	LARS	rs56410805,rs55665974,rs35869904,rs11958216,rs11948016,rs11957998,rs12188772,rs13185586,rs17500927,rs55909935,rs13154735,rs55799797,rs34533649,rs62373824,rs34405762,rs4913064,rs13182838,rs4913063,rs56064178,rs79403433,rs10491260,rs10491261,rs12186642,rs12187649,rs13182302,rs67051761,rs4443471,rs55920839,rs17493851,rs11954083,rs13161075,rs2015248,rs56278005,rs13186694,rs11540217,rs11955695,rs11952281,rs11951553,rs11955635,rs11958630,rs67598659,rs11952340,rs36122632,rs2400211,rs2895650,rs34049009,rs34774165,rs66538287,rs34064705,rs12153109,rs61732382,rs61732383,rs1395276,rs62373774,rs62373773,rs13185805,rs11167933,rs11167934,rs11954750,rs11959805,rs12153238,rs13162640,rs13184702,rs17428100,rs35868039,rs3822623,rs55812375,rs13178840,rs17492851,rs17492893,rs13174055,rs17493090,rs2895648,rs35825928,rs3749994,rs10515564,rs11953517,rs35424128,rs3797628,rs62373771,rs2895649,rs17427691,rs13162233,rs4913067,rs4705119,rs2895647,rs36098188,rs11167932,rs34794547,rs12189385,rs17426845,rs2400209,rs1395277,rs13161659,rs2292172,rs2292173,rs13176784,rs11948180,rs11948314,rs34529192,rs13171596,rs11540215,rs11949351,rs13157279,rs13159380,rs13161036,rs13176915,rs13178755,rs13186701,rs17428724,rs33914983,rs34014355,rs35048686,rs35421100,rs4413574,rs56338615,rs71594528,rs62373809,rs62373813,rs11949703,rs11955557,rs11957830,rs4705438,rs62373812,rs34090359,rs1911112,rs1911113,rs17428465,rs17500456,rs17500504,rs34342344,rs35238125,rs62372766,rs34683303,rs10988,rs13171828,rs35676277,rs11167931,rs35821418,rs17428647,rs13164882,rs11957888,rs35658996,rs36059140,rs34581962,rs36095232,rs34272709,rs13153675,rs13180113,rs145903171,rs36102990,rs62373785,rs62373786,rs17428570,rs72822286,rs13178370,rs11954870,rs11954977,rs11954923,rs2063002,rs62373794,rs3763373,rs35436549,rs55681213,rs17427286,rs67986716,rs34482773,rs35185759,rs13182567,rs13178516,rs35421875,rs62373789,rs13154547,rs62373795,rs4705398	0.0200072,0.0198982,0.019571,0.0159785,0.0159427,0.0159427,0.0159427,0.0159427,0.0159427,0.0159427,0.0159209,0.0159209,0.0157385,0.0157385,0.0144846,0.00552961,0.00543504,0.00543504,0.0054322,0.00538758,0.00538131,0.00538131,0.00538131,0.00538131,0.00538131,0.00536402,0.00535593,0.0049396,0.0048635,0.00483173,0.00459765,0.00458037,0.00458037,0.00450997,0.00450309,0.00442558,0.00440096,0.00439343,0.00439343,0.00439343,0.00439343,0.00436127,0.00429885,0.00429299,0.00429128,0.00428984,0.00428984,0.00428984,0.00428657,0.00426541,0.00423741,0.00423741,0.00418184,0.00417918,0.00414986,0.00414657,0.00414545,0.00414545,0.00414545,0.00414545,0.00414545,0.00414545,0.00414545,0.00414545,0.00414545,0.00414545,0.0041145,0.0040849,0.0040849,0.0040849,0.00406365,0.00405296,0.00405296,0.00405296,0.00405296,0.00404922,0.00404922,0.00404922,0.00404922,0.00404922,0.00404912,0.00403964,0.00402015,0.00401733,0.00401319,0.00397639,0.0039625,0.00395772,0.00395452,0.00391388,0.00391388,0.00391388,0.00390057,0.00387532,0.00387423,0.00387423,0.00385764,0.0038503,0.00384972,0.00384922,0.00380926,0.00380826,0.00380826,0.00380826,0.00380826,0.00380826,0.00380826,0.00380826,0.00380826,0.00380826,0.00380826,0.00380826,0.00380826,0.00380826,0.00380826,0.00380826,0.00380826,0.00380037,0.00378335,0.00378235,0.00378235,0.00378235,0.00378235,0.00378235,0.00370257,0.00369165,0.00369165,0.00368151,0.00368151,0.00368151,0.00368151,0.00368151,0.00364953,0.00350264,0.0034944,0.00348076,0.00342656,0.00342506,0.00341239,0.00339282,0.00339241,0.00338159,0.0033168,0.0032108,0.00319608,0.00319608,0.00319058,0.00318981,0.00318981,0.00318981,0.00318981,0.00318981,0.00318981,0.00318811,0.00315149,0.00314279,0.0031395,0.0031395,0.00313909,0.00312589,0.0031243,0.00309392,0.00308237,0.00304383,0.00303911,0.00302774,0.00300572,0.00300224,0.00298415,0.00298234,0.00298234,0.00287228,0.00284797,0.00274554,0.00273154	0.875503	1,1,1,1,1,1,1,1,1,1,1,1,1,1,1,1,1,1,1,1,1,1,1,1,1,1,1,1,1,1,1,0.882,0.798,1,1,1,1,1,1,1,1,1,1,1,1,1,1,1,1,1,1,1,1,1,1,1,1,1,1,1,1,0.817,1,1,1,1,1,1,1,0.798,0.882,1,1,1,1,1,1,1,1,1,1,1,1,0.721,1,1,1,1,1,1,0.798,1,1,1,1,1,1,1,1,1,1,1,1,1,1,1,1,1,1,1,1,1,1,1,1,1,1,1,1,1,1,1,1,1,1,1,1,1,1,1,1,1,1,1,0.983,1,1,0.798,1,1,1,1,1,1,1,1,1,1,1,1,1,1,1,1,1,1,1,1,1,1,1,1,1,1,1,1,1,1,1,1,1,1,1,1,1	|GTeX_Finemapped=1,|GTeX_Finemapped=1,|Promoter=1,|Promoter=1,|GTeX_Finemapped=1,|GTeX_Finemapped=1,|GTeX_Finemapped=1|ABC=1,|GTeX_Finemapped=1,|GTeX_Finemapped=1,|GTeX_Finemapped=1,|GTeX_Finemapped=1|ABC=1,|Promoter=1|GTeX_Finemapped=1|ABC=1,|GTeX_Finemapped=1,|GTeX_Finemapped=1,|ABC=1,|GTeX_Finemapped=1,|GTeX_Finemapped=1,|GTeX_Finemapped=1,|eQTLGen_Finemapped=1,|GTeX_Finemapped=1,|GTeX_Finemapped=1,|GTeX_Finemapped=1,|GTeX_Finemapped=1,|GTeX_Finemapped=1,|GTeX_Finemapped=1,|GTeX_Finemapped=1,|GTeX_Finemapped=1,|GTeX_Finemapped=1,|Exon=1|GTeX_Finemapped=1,|Promoter=1,|GTeX_Finemapped=1,|GTeX_Finemapped=1,|GTeX_Finemapped=1,|GTeX_Finemapped=1|ABC=1,|Exon=1|GTeX_Finemapped=1,|GTeX_Finemapped=1,|GTeX_Finemapped=1,|GTeX_Finemapped=1,|GTeX_Finemapped=1,|GTeX_Finemapped=1,|GTeX_Finemapped=1,|GTeX_Finemapped=1,|GTeX_Finemapped=1,|GTeX_Finemapped=1,|GTeX_Finemapped=1,|GTeX_Finemapped=1,|GTeX_Finemapped=1,|GTeX_Finemapped=1,|Promoter=1,|GTeX_Finemapped=1,|Exon=1|GTeX_Finemapped=1,|Exon=1|GTeX_Finemapped=1,|GTeX_Finemapped=1,|GTeX_Finemapped=1,|GTeX_Finemapped=1,|GTeX_Finemapped=1,|GTeX_Finemapped=1,|GTeX_Finemapped=1,|Promoter=1|GTeX_Finemapped=1,|GTeX_Finemapped=1,|GTeX_Finemapped=1,|GTeX_Finemapped=1|ABC=1,|GTeX_Finemapped=1,|GTeX_Finemapped=1,|GTeX_Finemapped=1,|Promoter=1|GTeX_Finemapped=1,|GTeX_Finemapped=1,|GTeX_Finemapped=1,|GTeX_Finemapped=1,|GTeX_Finemapped=1,|GTeX_Finemapped=1,|GTeX_Finemapped=1,|GTeX_Finemapped=1,|GTeX_Finemapped=1,|GTeX_Finemapped=1,|Promoter=1|GTeX_Finemapped=1,|Exon=1|GTeX_Finemapped=1,|Promoter=1|GTeX_Finemapped=1,|Promoter=1|GTeX_Finemapped=1,|Promoter=1|GTeX_Finemapped=1,|GTeX_Finemapped=1,|GTeX_Finemapped=1|EpiMap=1,|GTeX_Finemapped=1,|GTeX_Finemapped=1,|GTeX_Finemapped=1|ABC=1,|Exon=1|GTeX_Finemapped=1,|GTeX_Finemapped=1|EpiMap=1,|GTeX_Finemapped=1,|GTeX_Finemapped=1|EpiMap=1,|GTeX_Finemapped=1,|GTeX_Finemapped=1,|GTeX_Finemapped=1,|GTeX_Finemapped=1,|GTeX_Finemapped=1,|GTeX_Finemapped=1,|GTeX_Finemapped=1,|GTeX_Finemapped=1,|GTeX_Finemapped=1,|GTeX_Finemapped=1,|GTeX_Finemapped=1,|GTeX_Finemapped=1,|Exon=1|GTeX_Finemapped=1|ABC=1,|GTeX_Finemapped=1,|GTeX_Finemapped=1,|Exon=1|GTeX_Finemapped=1,|GTeX_Finemapped=1,|GTeX_Finemapped=1,|GTeX_Finemapped=1|ABC=1,|Promoter=1|GTeX_Finemapped=1|ABC=1,|Promoter=1|GTeX_Finemapped=1|ABC=1,|GTeX_Finemapped=1|EpiMap=1,|GTeX_Finemapped=1,|GTeX_Finemapped=1,|GTeX_Finemapped=1,|GTeX_Finemapped=1,|GTeX_Finemapped=1,|GTeX_Finemapped=1,|GTeX_Finemapped=1,|GTeX_Finemapped=1,|ABC=1,|GTeX_Finemapped=1,|GTeX_Finemapped=1,|GTeX_Finemapped=1|ABC=1,|GTeX_Finemapped=1,|GTeX_Finemapped=1,|Promoter=1|GTeX_Finemapped=1|EpiMap=1,|Promoter=1|GTeX_Finemapped=1|EpiMap=1,|GTeX_Finemapped=1,|GTeX_Finemapped=1,|GTeX_Finemapped=1,|GTeX_Finemapped=1,|GTeX_Finemapped=1,|ABC=1,|GTeX_Finemapped=1,|Exon=1|GTeX_Finemapped=1,|GTeX_Finemapped=1,|GTeX_Finemapped=1,|GTeX_Finemapped=1,|GTeX_Finemapped=1,|Promoter=1|GTeX_Finemapped=1|ABC=1,|GTeX_Finemapped=1,|GTeX_Finemapped=1,|GTeX_Finemapped=1,|GTeX_Finemapped=1,|GTeX_Finemapped=1,|GTeX_Finemapped=1,|GTeX_Finemapped=1,|GTeX_Finemapped=1,|GTeX_Finemapped=1,|GTeX_Finemapped=1,|GTeX_Finemapped=1,|GTeX_Finemapped=1,|GTeX_Finemapped=1,|GTeX_Finemapped=1,|GTeX_Finemapped=1,|GTeX_Finemapped=1,|GTeX_Finemapped=1,|GTeX_Finemapped=1,|GTeX_Finemapped=1,|GTeX_Finemapped=1,|GTeX_Finemapped=1,|Exon=1|GTeX_Finemapped=1,|GTeX_Finemapped=1,|GTeX_Finemapped=1,|GTeX_Finemapped=1,|GTeX_Finemapped=1,|GTeX_Finemapped=1,|GTeX_Finemapped=1,|GTeX_Finemapped=1,|GTeX_Finemapped=1,|GTeX_Finemapped=1,|GTeX_Finemapped=1,|GTeX_Finemapped=1,|GTeX_Finemapped=1,|GTeX_Finemapped=1	rs10515567,rs11167937,rs11954297,rs12187128,rs12187913,rs12188581,rs1506431,rs2279895,rs34170515,rs35652702	0.00359431,0.00656601,0.00659742,0.00538131,0.00548418,0.00572017,0.022219,0.0101782,0.00538758,0.005253	0.0763812	1	0.361698	0.448637	0.0151885	0.0174764	0.00458772	TRUE	FALSE	FALSE	FALSE	FALSE	FALSE	FALSE	TRUE	FALSE
MCHC_Min_INT	qt	Labs	Labs	mean corpuscular hemoglobin concentration (MCHC, minimum, inv-norm transformed)	5_154023119-154048367	EUR,AFR,EAS	1	1	1	rs35788208	0.988027	154034176	C,C,C	T,T,T	0.8996,0.9879,0.7986	-0.0495383,-0.0760458,-0.0363913	0.00368668,0.0190848,0.0228711	40.4358,4.17014,0.952425	-13.4371033016155,-3.98462650905433,-1.5911477803866	MRPL22	rs35788208	0.988027	0.988027	1	|ABC=1			0	1	0.99793	0.594792	0.0123692	6.4741e-09	0.00154062	TRUE	TRUE	FALSE	TRUE	FALSE	FALSE	FALSE	TRUE	TRUE
MCHC_Min_INT	qt	Labs	Labs	mean corpuscular hemoglobin concentration (MCHC, minimum, inv-norm transformed)	5_154023119-154048367	EUR,AFR,EAS	2	1	1	rs12652072	1	154034179	G,G,G	C,C,C	0.7962,0.9357,0.7252	-0.0195573,-0.0186369,0.00222822	0.00275052,0.00850673,0.0205468	11.9367,1.54572,0.039224	-7.11040094236726,-2.19084183934367,0.108446084061752	MRPL22	rs12652072	1	1	1	|ABC=1			0	1	0.755028	0.349676	0.0123692	6.4741e-09	0.00154062	TRUE	FALSE	FALSE	FALSE	FALSE	FALSE	FALSE	TRUE	FALSE
MCHC_Min_INT	qt	Labs	Labs	mean corpuscular hemoglobin concentration (MCHC, minimum, inv-norm transformed)	5_72019966-72305203	EUR,AFR,EAS	1	7	0.988207	rs34669	0.310727	72162264	T,C,T	C,T,C	0.7147,0.5983,0.7619	0.0249361,-0.0113924,0.0342847	0.00245366,0.00425624,0.0215354	23.5368,2.12863,0.953187	10.1628179943431,-2.67663477623442,1.59201593655098	FCHO2	rs34669,rs250518,rs266428,rs1509131,rs10069567,rs34744010,rs7723498	0.310727,0.212448,0.179814,0.0830125,0.0718279,0.054625,0.0468444	0.959299	1,1,1,1,1,1,1	|GTeX_Finemapped=1,|GTeX_Finemapped=1,|GTeX_Finemapped=1,|GTeX_Finemapped=1,|GTeX_Finemapped=1,|GTeX_Finemapped=1,|GTeX_Finemapped=1			0	1	0.643572	0.295814	0.0629009	0.0141	0.00605111	TRUE	FALSE	FALSE	FALSE	FALSE	FALSE	FALSE	TRUE	FALSE
MCHC_Min_INT	qt	Labs	Labs	mean corpuscular hemoglobin concentration (MCHC, minimum, inv-norm transformed)	5_72019966-72305203	EUR,AFR,EAS	2	9	0.919404	rs2673911	0.276881	72057262	A,A,A	G,G,G	0.8191,0.98411,0.6895	-0.023787,-0.0341672,-0.0520771	0.00287832,0.016686,0.0198237	15.8518,1.39154,2.06481	-8.26419578087217,-2.04765671820688,-2.62701211176521	TMEM171	rs2673911,rs266421,rs6865149	0.276881,0.264286,0.0730488	0.614216	1,1,1	|eQTLGen_Finemapped=1,|eQTLGen_Finemapped=1,|eQTLGen_Finemapped=1	rs155434,rs155629,rs34645,rs34647,rs34648,rs77457117	0.0205873,0.0220491,0.0956969,0.0916048,0.103457,0.0148138	0.348209	1	0.480914	0.727384	0.0629009	0.0141	0.00605111	TRUE	FALSE	FALSE	FALSE	FALSE	FALSE	FALSE	TRUE	FALSE
MCHC_Min_INT	qt	Labs	Labs	mean corpuscular hemoglobin concentration (MCHC, minimum, inv-norm transformed)	5_72019966-72305203	EUR,AFR,EAS	3	2	0.632365	rs34651	0.902882	72144005	T,T,T	C,C,C	0.94135,0.993949,0.8641	0.0432413,0.0491417,0.0433426	0.00471539,0.0269055,0.0267664	19.3262,1.16889,0.977222	9.17024890836177,1.82645555741391,1.61929135034969	TNPO1	rs34651	0.902882	0.902882	1	|Exon=1|ABC=1	rs35141185	0.0944993	0.0944993	0.995336	0.474679	0.309236	0.0629009	0.0141	0.00605111	TRUE	FALSE	FALSE	FALSE	FALSE	FALSE	FALSE	TRUE	FALSE
MCHC_Min_INT	qt	Labs	Labs	mean corpuscular hemoglobin concentration (MCHC, minimum, inv-norm transformed)	5_95176577-95581099	EUR,AFR,EAS	1	4	0.956392	rs75479852	0.571555	95360927	A,A,NA	T,T,NA	0.98211,0.94024,NA	0.0170587,0.0842125,NA	0.00835876,0.00880262,NA	1.38438,20.9574,NA	2.04081705898961,9.56675398915323,NA	GLRX	rs75479852	0.571555	0.571555	0.798	|GTeX_Finemapped=1	rs115906455,rs116067231,rs116635225	0.066275,0.298636,0.0634517	0.428363	0.601009	1	0.499994	0.0981239	0.035186	0.00706165	FALSE	TRUE	FALSE	FALSE	FALSE	FALSE	FALSE	TRUE	FALSE
MCHC_Min_INT	qt	Labs	Labs	mean corpuscular hemoglobin concentration (MCHC, minimum, inv-norm transformed)	5_95176577-95581099	EUR,AFR,EAS	2	3	0.992244	rs113284632	0.325512	95291691	NA,C,NA	NA,A,NA	NA,0.95159,NA	NA,-0.050422,NA	NA,0.00972174,NA	NA,6.66906,NA	NA,-5.18652010854024,NA	ELL2	rs113284632,rs77377735,rs111396724	0.325512,0.325512,0.323904	0.974928	1,1,1	|ABC=1,|ABC=1,|ABC=1			0	0.499611	0.99271	0.499147	0.0981239	0.035186	0.00706165	FALSE	TRUE	FALSE	FALSE	FALSE	FALSE	FALSE	TRUE	FALSE
MCHC_Min_INT	qt	Labs	Labs	mean corpuscular hemoglobin concentration (MCHC, minimum, inv-norm transformed)	6_109515213-109650140	EUR,AFR,EAS	1	12	0.988399	rs9487052	0.242176	109617086	C,C,C	T,T,T	0.5696,0.6694,0.871	-0.0430853,-0.0223718,-0.0866928	0.00223772,0.0044355,0.0273639	81.8845,6.34067,2.81413	-19.254106858767,-5.04380565888851,-3.16814489162729	CCDC162P	rs9487052,rs9480924,rs13219561,rs9374080,rs1546723,rs1341271,rs9386796,rs6568569,rs11757567,rs9386795,rs6568570,rs9487051	0.242176,0.218312,0.0848251,0.0578193,0.0514575,0.0479472,0.0477123,0.0466225,0.0458134,0.0451978,0.0370782,0.0309689	0.95593	1,1,1,0.983,1,1,1,1,1,0.817,1,1	|GTeX_Finemapped=1|ABC=1,|GTeX_Finemapped=1|ABC=1,|Promoter=1|GTeX_Finemapped=1,|Promoter=1|GTeX_Finemapped=1|ABC=1,|GTeX_Finemapped=1|ABC=1,|GTeX_Finemapped=1,|GTeX_Finemapped=1,|GTeX_Finemapped=1|ABC=1|Cicero=1,|Promoter=1|GTeX_Finemapped=1|ABC=1,|GTeX_Finemapped=1|ABC=1,|GTeX_Finemapped=1|ABC=1|Cicero=1,|ABC=1			0	1	1	0.939785	0.0316352	0.00240015	0.00722189	TRUE	TRUE	TRUE	TRUE	TRUE	TRUE	TRUE	TRUE	TRUE
MCHC_Min_INT	qt	Labs	Labs	mean corpuscular hemoglobin concentration (MCHC, minimum, inv-norm transformed)	6_109515213-109650140	EUR,AFR,EAS	2	1	1	rs13204927	1	109602790	G,A,G	A,G,A	0.7604,0.8116,0.6419	-0.0240813,0.00712056,0.0300238	0.00259575,0.00533611,0.0191314	19.7594,0.739762,0.933424	-9.27720312048541,1.3344102726518,1.56934672841507	CCDC162P	rs13204927	1	1	1	|eQTLGen_Finemapped=1			0	1	0.834594	0.226706	0.0316352	0.00240015	0.00722189	TRUE	TRUE	FALSE	TRUE	FALSE	FALSE	FALSE	TRUE	TRUE
MCHC_Min_INT	qt	Labs	Labs	mean corpuscular hemoglobin concentration (MCHC, minimum, inv-norm transformed)	6_109515213-109650140	EUR,AFR,EAS	3	7	0.751483	rs75500100	0.329031	109647578	G,G,G	A,A,A	0.96223,0.98714,0.8323	0.0265191,0.0231777,0.0535518	0.00581185,0.0185194,0.0245514	5.29721,0.676256,1.5351	4.56293607027022,1.2515362268756,2.18121166206408	CD164	rs75500100,rs112412870,rs60420596	0.329031,0.135471,0.115891	0.580393	1,1,1	|GTeX_Finemapped=1,|GTeX_Finemapped=1,|GTeX_Finemapped=1	rs55924095,rs73762691,rs882073,rs9487057	0.0578517,0.0565477,0.189355,0.069396	0.37315	0.995636	0.184547	0.48791	0.0316352	0.00240015	0.00722189	TRUE	FALSE	FALSE	FALSE	FALSE	FALSE	FALSE	TRUE	FALSE
MCHC_Min_INT	qt	Labs	Labs	mean corpuscular hemoglobin concentration (MCHC, minimum, inv-norm transformed)	6_132819793-132836304	EUR,AFR,EAS	1	1	1	rs3813356	0.99521	132834518	C,C,C	T,T,T	0.5139,0.826,0.6994	-0.0204147,-0.0243501,-0.00457268	0.00221679,0.00550392,0.0200044	19.483,5.01402,0.0866143	-9.20912671024319,-4.42413770548991,-0.228583711583452	STX7	rs3813356	0.99521	0.99521	1	|Promoter=1|GTeX_Finemapped=1|eQTLGen_Finemapped=1|ABC=1			0	1	0.998733	0.423451	0.0242188	0.0124953	0.00530823	TRUE	TRUE	FALSE	TRUE	FALSE	FALSE	FALSE	TRUE	TRUE
MCHC_Min_INT	qt	Labs	Labs	mean corpuscular hemoglobin concentration (MCHC, minimum, inv-norm transformed)	6_132819793-132836304	EUR,AFR,EAS	2	1	1	rs12190479	0.950102	132833954	G,G,G	C,C,C	0.835,0.90847,0.91369	0.0239302,0.0280827,0.00426004	0.00298498,0.00723602,0.0326627	14.9646,3.98277,0.0475805	8.01687113481497,3.88095942244493,0.130425225103865	STX7	rs12190479	0.950102	0.950102	1	|Promoter=1|GTeX_Finemapped=1|ABC=1			0	0.99962	0.875974	0.423838	0.0242188	0.0124953	0.00530823	TRUE	TRUE	FALSE	TRUE	FALSE	FALSE	FALSE	TRUE	TRUE
MCHC_Min_INT	qt	Labs	Labs	mean corpuscular hemoglobin concentration (MCHC, minimum, inv-norm transformed)	6_135390836-135435501	EUR,AFR,EAS	1	1	1	rs9399137	1	135419018	T,T,T	C,C,C	0.7376,0.9584,0.756	-0.0902908,-0.085381,-0.102499	0.00251846,0.01045,0.0213563	280.76,15.5124,5.79838	-35.8515918458105,-8.17043062200957,-4.79947369160388	MYB	rs9399137	1	1	1	|eQTLGen_Finemapped=1			0	1	1	0.998707	0.490155	0.198466	0.00225823	FALSE	FALSE	TRUE	FALSE	FALSE	FALSE	FALSE	TRUE	FALSE
MCHC_Min_INT	qt	Labs	Labs	mean corpuscular hemoglobin concentration (MCHC, minimum, inv-norm transformed)	6_135390836-135435501	EUR,AFR,EAS	2	1	1	rs1074849	0.98596	135423412	G,G,G	A,A,A	0.7565,0.8759,0.6726	0.0584455,0.029862,0.0544072	0.00258151,0.00632883,0.0195463	112.757,5.62398,2.26942	22.6400440052527,4.71840766776798,2.78350378332472	HBS1L	rs1074849	0.98596	0.98596	0.982	|Promoter=1|ABC=1			0	1	0.933192	0.268107	0.490155	0.198466	0.00225823	FALSE	FALSE	FALSE	FALSE	FALSE	FALSE	FALSE	FALSE	FALSE
MCHC_Min_INT	qt	Labs	Labs	mean corpuscular hemoglobin concentration (MCHC, minimum, inv-norm transformed)	6_135390836-135435501	EUR,AFR,EAS	3	1	1	rs7775698	1	135418635	NA,C,NA	NA,T,NA	NA,0.798,NA	NA,-0.0318504,NA	NA,0.00519708,NA	NA,9.05206,NA	NA,-6.12851832182687,NA	MYB	rs7775698	1	1	1	|EpiMap=1			0	0.5	1	0.5	0.490155	0.198466	0.00225823	FALSE	FALSE	FALSE	FALSE	FALSE	FALSE	FALSE	FALSE	FALSE
MCHC_Min_INT	qt	Labs	Labs	mean corpuscular hemoglobin concentration (MCHC, minimum, inv-norm transformed)	6_135390836-135435501	EUR,AFR,EAS	4	1	1	rs9389269	0.999993	135427159	T,T,T	C,C,C	0.7266,0.95234,0.7351	-0.0883526,-0.0877081,-0.0876489	0.00248588,0.00979408,0.0207859	275.953,18.4697,4.60582	-35.5417799732891,-8.95521580383252,-4.21674789159959	MYB	rs9389269	0.999993	0.999993	1	|eQTLGen_Finemapped=1			0	1	1	0.173296	0.490155	0.198466	0.00225823	FALSE	FALSE	FALSE	FALSE	FALSE	FALSE	FALSE	FALSE	FALSE
MCHC_Min_INT	qt	Labs	Labs	mean corpuscular hemoglobin concentration (MCHC, minimum, inv-norm transformed)	6_16205060-16297715	EUR,AFR,EAS	1	2	1	rs2327958	0.581262	16288615	A,G,G	G,A,A	0.6014,0.8835,0.873	0.0343742,-0.0275201,-0.0625681	0.00226296,0.00650385,0.0275469	51.3847,4.63399,1.63588	15.1899282355853,-4.23135527418375,-2.27132998631425	GMPR	rs2327958,rs1042391	0.581262,0.376683	0.957945	1,1	|EpiMap=1,|Exon=1|EpiMap=1			0	1	0.998746	0.721353	0.0562469	0.0360162	0.0136386	TRUE	TRUE	FALSE	TRUE	FALSE	FALSE	FALSE	TRUE	TRUE
MCHC_Min_INT	qt	Labs	Labs	mean corpuscular hemoglobin concentration (MCHC, minimum, inv-norm transformed)	6_16205060-16297715	EUR,AFR,EAS	2	3	0.982482	rs4716059	0.637245	16292760	C,C,C	T,T,T	0.8777,0.8366,0.97123	0.0419517,0.00788101,0.0286425	0.00338175,0.00564354,0.054872	34.6117,0.788948,0.220635	12.4053226879574,1.39646569351861,0.521987534626039	GMPR	rs4716059,rs9477075,rs79626813	0.637245,0.179996,0.147908	0.965149	1,1,1	|EpiMap=1,|EpiMap=1,|EpiMap=1			0	1	0.229349	0.261843	0.0562469	0.0360162	0.0136386	TRUE	FALSE	FALSE	FALSE	FALSE	FALSE	FALSE	TRUE	FALSE
MCHC_Min_INT	qt	Labs	Labs	mean corpuscular hemoglobin concentration (MCHC, minimum, inv-norm transformed)	6_25488583-26128410	EUR,AFR,EAS	1	1	1	rs1800562	0.997771	26093141	G,NA,NA	A,NA,NA	0.95726,NA,NA	-0.26294,NA,NA	0.00547766,NA,NA	inf,NA,NA	-48.0022491355798,NA,NA	HFE	rs1800562	0.997771	0.997771	1	|Exon=1|ABC=1			0	1	0.5	0.5	0.166086	0.129981	0.0183566	FALSE	FALSE	FALSE	FALSE	FALSE	FALSE	FALSE	FALSE	FALSE
MCHC_Min_INT	qt	Labs	Labs	mean corpuscular hemoglobin concentration (MCHC, minimum, inv-norm transformed)	6_25488583-26128410	EUR,AFR,EAS	2	2	1	rs1799945	0.91829	26091179	C,C,C	G,G,G	0.828,0.98865,0.97123	-0.135135,-0.196038,-0.0648869	0.00293594,0.0196978,0.054872	inf,22.6083,0.625247	-46.0278479805446,-9.95227893470337,-1.18251385041551	HFE	rs1799945	0.91829	0.91829	1	|Exon=1|GTeX_Finemapped=1	rs198851	0.0817102	0.0817102	1	1	0.413711	0.166086	0.129981	0.0183566	FALSE	FALSE	FALSE	FALSE	FALSE	FALSE	FALSE	FALSE	FALSE
MCHC_Min_INT	qt	Labs	Labs	mean corpuscular hemoglobin concentration (MCHC, minimum, inv-norm transformed)	6_25488583-26128410	EUR,AFR,EAS	3	1	1	rs1321248	1	25662803	T,T,T	C,C,C	0.8529,0.8162,0.8681	-0.0958122,-0.00131206,0.00753371	0.00312804,0.00538723,0.0271066	205.313,0.0928146,0.107312	-30.6301070318794,-0.243550024780824,0.277928991463334	ACOT13	rs1321248	1	1	1	|EpiMap=1			0	1	0.0948377	0.256168	0.166086	0.129981	0.0183566	FALSE	FALSE	FALSE	FALSE	FALSE	FALSE	FALSE	FALSE	FALSE
MCHC_Min_INT	qt	Labs	Labs	mean corpuscular hemoglobin concentration (MCHC, minimum, inv-norm transformed)	6_25488583-26128410	EUR,AFR,EAS	4	1	1	rs573715969	1	25985522	A,A,A	T,T,T	0.93439,0.91452,0.96726	0.068217,0.00135667,-0.0354939	0.00447485,0.0074629,0.0515432	51.7472,0.067654,0.308866	15.2445333363129,0.181788580846588,-0.688624299616632	TRIM38	rs573715969	1	1	1	|Exon=1|EpiMap=1			0	1	0.0916511	0.274147	0.166086	0.129981	0.0183566	FALSE	FALSE	FALSE	FALSE	FALSE	FALSE	FALSE	FALSE	FALSE
MCHC_Min_INT	qt	Labs	Labs	mean corpuscular hemoglobin concentration (MCHC, minimum, inv-norm transformed)	6_25488583-26128410	EUR,AFR,EAS	5	2	1	rs79746315	0.522904	25777299	G,G,G	A,A,A	0.97316,0.7791,0.98214	0.050013,0.0126561,0.0122016	0.00685557,0.0050297,0.0692556	12.5256,1.92589,0.0654256	7.29523584472188,2.51627333638189,0.176182142671495	SLC17A4	rs79746315,rs9467592	0.522904,0.477095	0.999999	1,1	|Exon=1,|Promoter=1			0	1	0.302389	0.258756	0.166086	0.129981	0.0183566	FALSE	FALSE	FALSE	FALSE	FALSE	FALSE	FALSE	FALSE	FALSE
MCHC_Min_INT	qt	Labs	Labs	mean corpuscular hemoglobin concentration (MCHC, minimum, inv-norm transformed)	6_25488583-26128410	EUR,AFR,EAS	6	1	1	rs1800730	1	26091185	A,NA,NA	T,NA,NA	0.9841,NA,NA	-0.0612933,NA,NA	0.00885746,NA,NA	11.3451,NA,NA	-6.91996351098396,NA,NA	HFE	rs1800730	1	1	1	|Exon=1			0	1	0.5	0.5	0.166086	0.129981	0.0183566	FALSE	FALSE	FALSE	FALSE	FALSE	FALSE	FALSE	FALSE	FALSE
MCHC_Min_INT	qt	Labs	Labs	mean corpuscular hemoglobin concentration (MCHC, minimum, inv-norm transformed)	6_25488583-26128410	EUR,AFR,EAS	7	4	0.957	rs115264061	0.624541	25648346	C,NA,NA	T,NA,NA	0.9672,NA,NA	0.0452202,NA,NA	0.0062206,NA,NA	12.4425,NA,NA	7.26942738642575,NA,NA	HFE	rs115264061,rs79368815,rs116782857,rs114613470	0.624541,0.164829,0.117365,0.0906873	0.997422	1,1,1,0.882	|GTeX_Finemapped=1,|GTeX_Finemapped=1,|GTeX_Finemapped=1,|GTeX_Finemapped=1			0	1	0.497612	0.499177	0.166086	0.129981	0.0183566	FALSE	FALSE	FALSE	FALSE	FALSE	FALSE	FALSE	FALSE	FALSE
MCHC_Min_INT	qt	Labs	Labs	mean corpuscular hemoglobin concentration (MCHC, minimum, inv-norm transformed)	6_25488583-26128410	EUR,AFR,EAS	8	1	1	rs4645	0.998852	26124634	C,C,C	T,T,T	0.7873,0.992436,0.98611	-0.0343316,-0.115454,-0.184681	0.00270753,0.0240829,0.0783733	36.1174,5.78651,1.73397	-12.6800441731024,-4.7940239755179,-2.35642750783749	HIST1H2BC	rs4645	0.998852	0.998852	0.498	|Promoter=1|ABC=0.500			0	0.99933	0.983775	0.746005	0.166086	0.129981	0.0183566	FALSE	FALSE	FALSE	FALSE	FALSE	FALSE	FALSE	FALSE	FALSE
MCHC_Min_INT	qt	Labs	Labs	mean corpuscular hemoglobin concentration (MCHC, minimum, inv-norm transformed)	6_25488583-26128410	EUR,AFR,EAS	9	1	1	rs113317847	0.997881	25720903	T,NA,NA	G,NA,NA	0.98807,NA,NA	0.0795683,NA,NA	0.010205,NA,NA	14.1979,NA,NA	7.79699167074963,NA,NA	HIST1H2BC	rs113317847	0.997881	0.997881	1	|GTeX_Finemapped=1			0	1	0.499808	0.499487	0.166086	0.129981	0.0183566	FALSE	FALSE	FALSE	FALSE	FALSE	FALSE	FALSE	FALSE	FALSE
MCHC_Min_INT	qt	Labs	Labs	mean corpuscular hemoglobin concentration (MCHC, minimum, inv-norm transformed)	6_27493648-27773664	EUR,AFR,EAS	1	1	1	rs71559031	1	27519947	G,NA,NA	A,NA,NA	0.93241,NA,NA	-0.104373,NA,NA	0.00441349,NA,NA	122.914,NA,NA	-23.6486318083875,NA,NA	OR2B6	rs71559031	1	1	1	|eQTLGen_Finemapped=1			0	1	0.5	0.5	0.0966367	0.0399532	0.0222934	TRUE	FALSE	FALSE	FALSE	FALSE	FALSE	FALSE	TRUE	FALSE
MCHC_Min_INT	qt	Labs	Labs	mean corpuscular hemoglobin concentration (MCHC, minimum, inv-norm transformed)	6_27493648-27773664	EUR,AFR,EAS	2	3	0.940764	rs75857489	0.704856	27500166	A,A,NA	G,G,NA	0.95726,0.94175,NA	-0.0602227,-0.0310448,NA	0.00547766,0.00890883,NA	27.3901,3.30746,NA	-10.9942384156738,-3.48472246074962,NA	HIST1H2BL	rs75857489	0.704856	0.704856	1	|EpiMap=1	rs76148407,rs79574739	0.0771573,0.217987	0.295144	1	0.948993	0.5	0.0966367	0.0399532	0.0222934	TRUE	TRUE	FALSE	TRUE	FALSE	FALSE	FALSE	TRUE	TRUE
MCHC_Min_INT	qt	Labs	Labs	mean corpuscular hemoglobin concentration (MCHC, minimum, inv-norm transformed)	6_28421368-28507379	EUR,AFR,EAS	1	2	1	rs35901019	0.676945	28494225	G,NA,NA	A,NA,NA	0.93241,NA,NA	-0.0931349,NA,NA	0.00441349,NA,NA	98.1206,NA,NA	-21.1023249174689,NA,NA	GPX5	rs35901019	0.676945	0.676945	1	|Promoter=1	rs71559087	0.323055	0.323055	1	0.5	0.5	0.0523186	0.0571205	0.0156217	TRUE	FALSE	FALSE	FALSE	FALSE	FALSE	FALSE	TRUE	FALSE
MCHC_Min_INT	qt	Labs	Labs	mean corpuscular hemoglobin concentration (MCHC, minimum, inv-norm transformed)	6_28421368-28507379	EUR,AFR,EAS	2	1	1	rs114708114	1	28426244	C,NA,NA	T,NA,NA	0.97416,NA,NA	-0.0772498,NA,NA	0.00698338,NA,NA	27.717,NA,NA	-11.0619499440099,NA,NA	ZSCAN23	rs114708114	1	1	1	|ABC=1			0	1	0.5	0.5	0.0523186	0.0571205	0.0156217	TRUE	FALSE	FALSE	FALSE	FALSE	FALSE	FALSE	TRUE	FALSE
MCHC_Min_INT	qt	Labs	Labs	mean corpuscular hemoglobin concentration (MCHC, minimum, inv-norm transformed)	6_28421368-28507379	EUR,AFR,EAS	3	1	1	rs6921021	0.975558	28483590	A,A,A	G,G,G	0.8996,0.649,0.5179	0.0206395,0.0317245,-0.0134801	0.00368668,0.0043718,0.0183565	7.66484,12.4013,0.334667	5.59839747415018,7.25662198636717,-0.734350230163702	GPX6	rs6921021	0.975558	0.975558	1	|Exon=1			0	0.169569	1	0.374095	0.0523186	0.0571205	0.0156217	FALSE	TRUE	FALSE	FALSE	FALSE	FALSE	FALSE	TRUE	FALSE
MCHC_Min_INT	qt	Labs	Labs	mean corpuscular hemoglobin concentration (MCHC, minimum, inv-norm transformed)	6_30080955-30137649	EUR,AFR,EAS	1	3	0.994581	rs1018846	0.533705	30137649	G,G,NA	A,A,NA	0.90358,0.7776,NA	0.0548417,0.0526184,NA	0.00375371,0.00501754,NA	47.6153,25.0033,NA	14.6099991741504,10.4868919829239,NA	TRIM10	rs1018846,rs12212092,rs1318638	0.533705,0.261752,0.204387	0.999844	1,0.981,0.981	|EpiMap=1,|Exon=1,|Promoter=1			0	1	1	0.499972	0.18532	0.039584	0.0253291	FALSE	TRUE	FALSE	FALSE	FALSE	FALSE	FALSE	TRUE	FALSE
MCHC_Min_INT	qt	Labs	Labs	mean corpuscular hemoglobin concentration (MCHC, minimum, inv-norm transformed)	6_30080955-30137649	EUR,AFR,EAS	2	2	0.976866	rs3094677	0.923675	30102958	A,NA,NA	T,NA,NA	0.91252,NA,NA	-0.044357,NA,NA	0.0039215,NA,NA	28.9376,NA,NA	-11.3112329465766,NA,NA	TRIM40	rs3094677	0.923675	0.923675	1	|Promoter=1	rs3094134	0.076325	0.076325	1	0.5	0.5	0.18532	0.039584	0.0253291	FALSE	FALSE	FALSE	FALSE	FALSE	FALSE	FALSE	FALSE	FALSE
MCHC_Min_INT	qt	Labs	Labs	mean corpuscular hemoglobin concentration (MCHC, minimum, inv-norm transformed)	6_30080955-30137649	EUR,AFR,EAS	3	1	1	rs2523729	0.97329	30137387	G,G,NA	A,A,NA	0.92247,0.92663,NA	-0.0368496,-0.00496411,NA	0.00414301,0.00800247,NA	18.2311,0.271609,NA	-8.89440286168752,-0.620322225512873,NA	TRIM15	rs2523729	0.97329	0.97329	1	|EpiMap=1			0	1	0.127269	0.5	0.18532	0.039584	0.0253291	FALSE	FALSE	FALSE	FALSE	FALSE	FALSE	FALSE	FALSE	FALSE
MCHC_Min_INT	qt	Labs	Labs	mean corpuscular hemoglobin concentration (MCHC, minimum, inv-norm transformed)	6_30080955-30137649	EUR,AFR,EAS	4	28	0.892629	rs192151410	0.114759	30124196	NA,T,NA	NA,C,NA	NA,0.96974,NA	NA,-0.0930411,NA	NA,0.0121808,NA	NA,13.6576,NA	NA,-7.42242297316484,NA	TRIM40	rs114687310,rs116442639,rs190170744,rs59842991,rs114670452,rs115530093,rs116216688,rs116689905,rs184438767,rs114003672,rs114586427,rs114752610,rs115338138,rs116012628,rs116525069,rs116741629,rs116832508,rs76945432,rs78771971,rs74459034,rs114902991	0.0332092,0.0332092,0.0274388,0.0274388,0.0248173,0.0248173,0.0248173,0.0248173,0.0248173,0.0246749,0.0246749,0.0246749,0.0246749,0.0246749,0.0246749,0.0246749,0.0246749,0.0241693,0.0241693,0.0240306,0.0202373	0.535388	1,1,1,1,1,1,1,1,1,1,1,1,1,1,1,1,1,1,1,1,1	|ABC=1,|ABC=1,|Promoter=1,|Promoter=1,|Promoter=1,|Promoter=1,|Promoter=1,|Promoter=1,|Promoter=1,|Exon=1,|Exon=1,|Exon=1,|Exon=1,|Exon=1,|Exon=1,|Exon=1,|Exon=1,|Exon=1,|Exon=1,|Exon=1,|Exon=1	rs114401615,rs114906953,rs115629356,rs115995223,rs185493157,rs186490712,rs192151410	0.114145,0.0419325,0.0365441,0.0419325,0.0334853,0.0419325,0.114759	0.424731	0.487213	1	0.499811	0.18532	0.039584	0.0253291	FALSE	TRUE	FALSE	FALSE	FALSE	FALSE	FALSE	TRUE	FALSE
MCHC_Min_INT	qt	Labs	Labs	mean corpuscular hemoglobin concentration (MCHC, minimum, inv-norm transformed)	6_30080955-30137649	EUR,AFR,EAS	5	7	1	rs113100430	0.278826	30115160	G,G,NA	A,A,NA	0.97813,0.97958,NA	0.0526099,0.0220606,NA	0.00757538,0.0147533,NA	11.4215,0.870195,NA	6.9448529314701,1.49529935675408,NA	TRIM40	rs113100430,rs113062744,rs113679822,rs115105549,rs115955729,rs138969664	0.278826,0.145916,0.144873,0.107497,0.107497,0.107497	0.892106	1,1,1,1,1,1	|EpiMap=1,|Exon=1|eQTLGen_Finemapped=1,|eQTLGen_Finemapped=1,|eQTLGen_Finemapped=1,|eQTLGen_Finemapped=1,|eQTLGen_Finemapped=1	rs148262333	0.107497	0.107497	1	0.762848	0.5	0.18532	0.039584	0.0253291	FALSE	FALSE	FALSE	FALSE	FALSE	FALSE	FALSE	FALSE	FALSE
MCHC_Min_INT	qt	Labs	Labs	mean corpuscular hemoglobin concentration (MCHC, minimum, inv-norm transformed)	6_30080955-30137649	EUR,AFR,EAS	6	1	1	rs2022065	0.999943	30121460	C,C,C	T,T,T	0.6879,0.8427,0.6577	-0.00909912,-0.0287068,0.0197005	0.00239121,0.00573107,0.0193315	3.84873,6.26187,0.511222	-3.80523667933808,-5.00897738118711,1.01908801696713	TRIM10	rs2022065	0.999943	0.999943	0.981	|Exon=1			0	1	0.11064	0.379797	0.18532	0.039584	0.0253291	FALSE	FALSE	FALSE	FALSE	FALSE	FALSE	FALSE	FALSE	FALSE
MCHC_Min_INT	qt	Labs	Labs	mean corpuscular hemoglobin concentration (MCHC, minimum, inv-norm transformed)	6_55082461-55177582	EUR,AFR,EAS	1	1	1	rs9396079	1	55164486	T,T,C	C,C,T	0.7167,0.7935,0.5734	-0.0166536,0.0013109,0.00215902	0.00245887,0.0051547,0.0185457	10.8987,0.0973146,0.0422383	-6.77286721136132,0.25431159912313,0.116416204295335	HMGCLL1	rs9396079	1	1	1	|EpiMap=1			0	1	0.352008	0.485417	0.00520983	0.0243254	6.4741e-09	TRUE	FALSE	FALSE	FALSE	FALSE	FALSE	FALSE	TRUE	FALSE
MCHC_Min_INT	qt	Labs	Labs	mean corpuscular hemoglobin concentration (MCHC, minimum, inv-norm transformed)	6_7685067-7723175	EUR,AFR,EAS	1	3	0.957585	rs4960348	0.914292	7723175	T,T,T	C,C,C	0.6561,0.94856,0.8671	-0.0154689,-0.0138203,0.0114757	0.00233252,0.00944612,0.02702	10.4795,0.843303,0.173247	-6.63184024145559,-1.46306631717573,0.424711324944486	BMP6	rs4960348,rs9328438,rs7770372	0.914292,0.0236795,0.0180594	0.956031	1,1,1	|EpiMap=1|ABC=1,|EpiMap=1,|EpiMap=1			0	1	0.461661	0.343118	0.0461155	0.00267114	0.0139734	TRUE	FALSE	FALSE	FALSE	FALSE	FALSE	FALSE	TRUE	FALSE
MCHC_Min_INT	qt	Labs	Labs	mean corpuscular hemoglobin concentration (MCHC, minimum, inv-norm transformed)	7_16714974-16735330	EUR,AFR,EAS	1	11	0.912452	rs696283	0.468365	16731932	A,A,A	G,G,G	0.7932,0.8245,0.6349	0.020362,0.000132972,0.015083	0.00273565,0.00548533,0.0190513	13.0076,0.00848153,0.368016	7.44320362619487,0.0242413856595683,0.791704503104775	BZW2	rs696283,rs10238254,rs10243614,rs10272712,rs12113455,rs2293395,rs10258341,rs10272444,rs2293396	0.468365,0.116908,0.0301837,0.0299837,0.0213289,0.0206496,0.0203738,0.0203738,0.0174548	0.745621	1,1,1,1,1,0.721,1,1,0.721	|GTeX_Finemapped=1,|EpiMap=1,|GTeX_Finemapped=1,|GTeX_Finemapped=1,|GTeX_Finemapped=1,|GTeX_Finemapped=1,|GTeX_Finemapped=1,|GTeX_Finemapped=1,|GTeX_Finemapped=1	rs34075482,rs696281	0.0307484,0.176657	0.207405	1	0.324179	0.435497	0.00616619	0.00307558	0.00614691	TRUE	FALSE	FALSE	FALSE	FALSE	FALSE	FALSE	TRUE	FALSE
MCHC_Min_INT	qt	Labs	Labs	mean corpuscular hemoglobin concentration (MCHC, minimum, inv-norm transformed)	7_22798080-22811921	EUR,AFR,EAS	1	3	0.98828	rs10950916	0.513292	22799667	T,T,NA	C,C,NA	0.6034,0.98336,NA	0.0138093,0.020016,NA	0.0022649,0.0163119,NA	8.96658,0.657991,NA	6.09709037926619,1.22707961672153,NA	STEAP1B	rs10950916,rs7808457,rs2091115	0.513292,0.35148,0.128918	0.99369	1,1,1	|GTeX_Finemapped=1,|GTeX_Finemapped=1|EpiMap=1,|GTeX_Finemapped=1			0	1	0.455797	0.5	0.000407035	6.4741e-09	1.7116e-05	TRUE	FALSE	FALSE	FALSE	FALSE	FALSE	FALSE	TRUE	FALSE
MCHC_Min_INT	qt	Labs	Labs	mean corpuscular hemoglobin concentration (MCHC, minimum, inv-norm transformed)	7_44777556-44932538	EUR,AFR,EAS	1	13	0.909313	rs10252662	0.267746	44811223	C,C,C	T,T,T	0.5338,0.8487,0.7768	-0.0178656,-0.0116172,-0.0279106	0.00222102,0.00582291,0.0220283	15.0603,1.33693,0.687943	-8.04387173460842,-1.99508493176092,-1.26703377019561	ZMIZ2	rs10252662,rs12534879,rs13224222,rs1050338,rs12536807	0.267746,0.206577,0.0381213,0.0368206,0.0237952	0.57306	1,0.769,1,0.931,1	|EpiMap=1,|eQTLGen_Finemapped=1,|eQTLGen_Finemapped=1|EpiMap=1,|Exon=1|eQTLGen_Finemapped=1|ABC=1,|eQTLGen_Finemapped=1	rs10275962,rs10278679,rs12155039,rs12702087,rs13236827,rs2898,rs714543,rs757693	0.0365675,0.0183502,0.100031,0.139202,0.0223143,0.0334963,0.0133507,0.0196174	0.382929	1	0.500104	0.383383	0.0412502	0.0250064	0.00828082	TRUE	FALSE	FALSE	FALSE	FALSE	FALSE	FALSE	TRUE	FALSE
MCHC_Min_INT	qt	Labs	Labs	mean corpuscular hemoglobin concentration (MCHC, minimum, inv-norm transformed)	7_6577576-6665848	EUR,AFR,EAS	1	5	0.834658	rs4724820	0.344654	6598898	C,C,C	T,T,T	0.5616,0.91225,0.7887	-0.0196953,0.00858069,-0.0161966	0.00223295,0.0073749,0.0224686	17.9426,0.611496,0.326981	-8.82030497772006,1.16349916609039,-0.720854881924107	ZNF853	rs4724820,rs2462655,rs879671,rs2708612	0.344654,0.238862,0.137393,0.106458	0.827367	1,1,0.798,1	|GTeX_Finemapped=1,|Exon=1|GTeX_Finemapped=1|ABC=1,|GTeX_Finemapped=1,|GTeX_Finemapped=1	rs879670	0.128993	0.128993	1	0.415123	0.353116	0.0217109	0.017439	0.0130049	TRUE	FALSE	FALSE	FALSE	FALSE	FALSE	FALSE	TRUE	FALSE
MCHC_Min_INT	qt	Labs	Labs	mean corpuscular hemoglobin concentration (MCHC, minimum, inv-norm transformed)	7_6577576-6665848	EUR,AFR,EAS	2	12	0.588359	rs4605951	0.3563	6620757	G,G,G	A,A,A	0.8608,0.98336,0.5327	0.0247399,0.0167881,0.0155753	0.00320079,0.0163119,0.0183841	13.9661,0.518003,0.401346	7.72931057645144,1.02919341094538,0.84721580061031	ZDHHC4	rs4605951,rs7781743,rs2347341,rs10265644,rs7776606,rs2881612	0.3563,0.20305,0.0653315,0.058111,0.0473856,0.0318759	0.762054	1,1,1,1,1,1	|Exon=1,|GTeX_Finemapped=1,|GTeX_Finemapped=1,|GTeX_Finemapped=1,|GTeX_Finemapped=1,|GTeX_Finemapped=1	rs12540070,rs2247744,rs4416743,rs62441297,rs62441323,rs940873	0.0252452,0.0511995,0.0526268,0.0325598,0.0171909,0.02217	0.200992	0.992099	0.312207	0.391471	0.0217109	0.017439	0.0130049	TRUE	FALSE	FALSE	FALSE	FALSE	FALSE	FALSE	TRUE	FALSE
MCHC_Min_INT	qt	Labs	Labs	mean corpuscular hemoglobin concentration (MCHC, minimum, inv-norm transformed)	7_80294810-80395580	EUR,AFR,EAS	1	3	0.950347	rs3211938	0.767519	80300449	NA,T,NA	NA,G,NA	NA,0.8843,NA	NA,0.0793164,NA	NA,0.00652334,NA	NA,33.2884,NA	NA,12.1588634043297,NA	CD36	rs3211938,rs139906208,rs28832309	0.767519,0.131706,0.100775	1	1,1,1	|Exon=1|GTeX_Finemapped=1,|GTeX_Finemapped=1,|GTeX_Finemapped=1			0	0.5	1	0.5	0.0785546	0.0479773	0.0139484	FALSE	TRUE	FALSE	FALSE	FALSE	FALSE	FALSE	TRUE	FALSE
MCHC_Min_INT	qt	Labs	Labs	mean corpuscular hemoglobin concentration (MCHC, minimum, inv-norm transformed)	7_80294810-80395580	EUR,AFR,EAS	2	8	0.950076	rs1049673	0.255106	80306350	C,C,G	G,G,C	0.5577,0.8449,0.5288	0.0125521,-0.00361754,-0.0241893	0.00223084,0.00576405,0.0183753	7.73568,0.275508,0.725752	5.62662494844991,-0.627603854928392,-1.31640299750208	CD36	rs1049673,rs3173803,rs7755,rs12706949,rs1405747,rs62639089,rs66768935	0.255106,0.246638,0.132516,0.0951392,0.085819,0.0352671,0.0313373	0.881823	1,1,1,1,1,1,1	|eQTLGen_Finemapped=1,|eQTLGen_Finemapped=1,|Exon=1,|EpiMap=1,|eQTLGen_Finemapped=1,|eQTLGen_Finemapped=1,|EpiMap=1	rs13226433	0.0712206	0.0712206	0.99999	0.0954288	0.448861	0.0785546	0.0479773	0.0139484	TRUE	FALSE	FALSE	FALSE	FALSE	FALSE	FALSE	TRUE	FALSE
MCHC_Min_INT	qt	Labs	Labs	mean corpuscular hemoglobin concentration (MCHC, minimum, inv-norm transformed)	7_99990191-100490191	EUR,AFR,EAS	1	2	0.996048	rs9801017	0.817537	100236202	A,A,A	G,G,G	0.6233,0.6596,0.7649	0.050882,0.0301394,0.0464152	0.00228655,0.00440353,0.0216298	108.974,11.1146,1.49646	22.2527388423608,6.84437258290508,2.14589131660949	TFR2	rs9801017,rs2075672	0.817537,0.139403	0.95694	1,0.932	|GTeX_Finemapped=1,|Promoter=1|ABC=1|Cicero=1			0	1	1	0.751638	0.165647	0.140245	0.0107272	FALSE	FALSE	FALSE	FALSE	FALSE	FALSE	FALSE	FALSE	FALSE
MCHC_Min_INT	qt	Labs	Labs	mean corpuscular hemoglobin concentration (MCHC, minimum, inv-norm transformed)	7_99990191-100490191	EUR,AFR,EAS	2	1	1	rs116979562	0.999466	100414147	G,NA,NA	A,NA,NA	0.98211,NA,NA	-0.0954358,NA,NA	0.00835876,NA,NA	29.4658,NA,NA	-11.4174590489498,NA,NA	TSC22D4	rs116979562	0.999466	0.999466	1	|GTeX_Finemapped=1			0	1	0.5	0.5	0.165647	0.140245	0.0107272	FALSE	FALSE	FALSE	FALSE	FALSE	FALSE	FALSE	FALSE	FALSE
MCHC_Min_INT	qt	Labs	Labs	mean corpuscular hemoglobin concentration (MCHC, minimum, inv-norm transformed)	7_99990191-100490191	EUR,AFR,EAS	3	2	1	rs34242818	0.78648	100230864	NA,G,G	NA,C,C	NA,0.8699,0.93651	NA,0.029798,0.0290356	NA,0.00620245,0.0376161	NA,5.8087,0.356372	NA,4.80423058630057,0.771892886290711	TFR2	rs34242818	0.78648	0.78648	0.922	|Exon=1|ABC=1	rs112462748	0.213519	0.213519	0.5	1	0.351494	0.165647	0.140245	0.0107272	FALSE	FALSE	FALSE	FALSE	FALSE	FALSE	FALSE	FALSE	FALSE
MCHC_Min_INT	qt	Labs	Labs	mean corpuscular hemoglobin concentration (MCHC, minimum, inv-norm transformed)	8_10566591-10752537	EUR,AFR,EAS	1	2	1	rs57564827	0.475365	10663411	T,T,T	A,A,A	0.8588,0.8306,0.991071	-0.0303737,-0.00546923,0.0717003	0.00318173,0.00556268,0.0975053	20.8714,0.487438,0.335238	-9.54628456845804,-0.983200543622858,0.73534771955986	PINX1	rs57213416	0.475365	0.475365	1	|ABC=1	rs57564827	0.475365	0.475365	0.99996	0.360921	0.384305	0.14151	0.0180069	0.0519135	FALSE	FALSE	FALSE	FALSE	FALSE	FALSE	FALSE	FALSE	FALSE
MCHC_Min_INT	qt	Labs	Labs	mean corpuscular hemoglobin concentration (MCHC, minimum, inv-norm transformed)	8_10566591-10752537	EUR,AFR,EAS	2	1	1	rs17152571	0.960493	10682777	G,G,G	A,A,A	0.8698,0.97126,0.98016	0.0250093,0.00414832,-0.0639991	0.0032924,0.0124889,0.0657753	13.5154,0.130904,0.480756	7.59606973636253,0.332160558576015,-0.972995942245798	PINX1	rs17152571	0.960493	0.960493	0.982	|Promoter=1|ABC=1			0	1	0.257222	0.398034	0.14151	0.0180069	0.0519135	FALSE	FALSE	FALSE	FALSE	FALSE	FALSE	FALSE	FALSE	FALSE
MCHC_Min_INT	qt	Labs	Labs	mean corpuscular hemoglobin concentration (MCHC, minimum, inv-norm transformed)	8_10566591-10752537	EUR,AFR,EAS	3	2	0.994028	rs1835492	0.673827	10738357	T,T,T	G,G,G	0.6282,0.8154,0.98512	-0.0136131,-0.00934426,-0.141171	0.00229258,0.00537818,0.0757593	8.53956,1.08455,1.20478	-5.93789529700163,-1.73743905931003,-1.86341478867941	NEIL2	rs1835492	0.673827	0.673827	1	|GTeX_Finemapped=1	rs753786	0.302214	0.302214	0.99995	0.584741	0.590116	0.14151	0.0180069	0.0519135	FALSE	FALSE	FALSE	FALSE	FALSE	FALSE	FALSE	FALSE	FALSE
MCHC_Min_INT	qt	Labs	Labs	mean corpuscular hemoglobin concentration (MCHC, minimum, inv-norm transformed)	8_126475770-126506694	EUR,AFR,EAS	1	4	0.989927	rs6999569	0.406063	126475770	A,A,A	G,G,G	0.5467,0.7519,0.8482	0.0237761,-0.00298841,0.0050666	0.00222567,0.00483107,0.0255621	25.9112,0.270679,0.0742328	10.6826708361976,-0.618581390872001,0.198207502513487	TRIB1	rs6999569,rs2980856,rs2001844	0.406063,0.338675,0.116164	0.860902	1,1,1	|ABC=1,|ABC=1,|ABC=1	rs6982636	0.110984	0.110984	0.998939	0.400017	0.320006	0.105371	0.0152927	0.00422433	FALSE	FALSE	FALSE	FALSE	FALSE	FALSE	FALSE	FALSE	FALSE
MCHC_Min_INT	qt	Labs	Labs	mean corpuscular hemoglobin concentration (MCHC, minimum, inv-norm transformed)	8_126475770-126506694	EUR,AFR,EAS	2	5	0.992627	rs2954032	0.267583	126493392	G,G,G	A,A,A	0.675,0.90847,0.7262	-0.0207092,-0.00968505,0.0424735	0.00236556,0.00723602,0.0205701	17.6881,0.742923,1.4096	-8.75445983192141,-1.33844986608661,2.06481738056694	TRIB1	rs2954032,rs2980867,rs55748921,rs2954033,rs2001845	0.267583,0.25306,0.193415,0.160839,0.111136	0.986033	1,1,1,1,1	|EpiMap=1|Cicero=1,|EpiMap=1,|Cicero=1,|EpiMap=1,|ABC=1			0	1	0.476923	0.752319	0.105371	0.0152927	0.00422433	FALSE	FALSE	FALSE	FALSE	FALSE	FALSE	FALSE	FALSE	FALSE
MCHC_Min_INT	qt	Labs	Labs	mean corpuscular hemoglobin concentration (MCHC, minimum, inv-norm transformed)	8_128928246-128972721	EUR,AFR,EAS	1	3	1	rs9649959	0.366957	128972721	A,A,A	G,G,G	0.669,0.8313,0.8651	0.0205276,0.00780812,0.0202878	0.00235451,0.00557186,0.0268499	17.5496,0.792879,0.346896	8.71841699546827,1.4013489211861,0.755600579517987	TMEM75	rs9649959,rs66824612,rs66561647	0.366957,0.306822,0.284942	0.958721	1,1,1	|ABC=1,|ABC=1,|ABC=1			0	1	0.72121	0.413927	0.0468582	0.0699092	0.00195645	TRUE	FALSE	FALSE	FALSE	FALSE	FALSE	FALSE	TRUE	FALSE
MCHC_Min_INT	qt	Labs	Labs	mean corpuscular hemoglobin concentration (MCHC, minimum, inv-norm transformed)	8_145674458-145907866	EUR,AFR,EAS	1	12	0.968351	rs13254911	0.435243	145728735	C,C,T	T,T,C	0.5388,0.9357,0.5317	0.028089,0.0244054,-0.000359868	0.00222264,0.00850673,0.0183817	35.8833,2.38528,0.00683702	12.637674117266,2.86895199447966,-0.0195775145933184	GPT	rs13254911,rs2721197,rs1063739	0.435243,0.0978218,0.0679841	0.601049	0.932,0.931,0.923	|Promoter=1|EpiMap=1|ABC=1,|Promoter=1|ABC=1,|Exon=1|EpiMap=1|Roadmap=1	rs1055167,rs10902782,rs12682297,rs2279243,rs2721150,rs3816732,rs4244610,rs4251691,rs7387910	0.0139783,0.0582012,0.0556665,0.0220165,0.0446932,0.0908613,0.0246431,0.0348216,0.0131337	0.358015	1	0.711352	0.36084	0.139946	0.0559368	0.00940339	FALSE	FALSE	FALSE	FALSE	FALSE	FALSE	FALSE	FALSE	FALSE
MCHC_Min_INT	qt	Labs	Labs	mean corpuscular hemoglobin concentration (MCHC, minimum, inv-norm transformed)	8_19815556-19870271	EUR,AFR,EAS	1	3	0.997364	rs15285	0.463304	19824667	C,T,C	T,C,T	0.6829,0.5348,0.7688	0.0211922,-0.000610421,0.0192912	0.00238095,0.00418332,0.0217561	18.2559,0.0535545,0.425692	8.9007329007329,-0.145917835594695,0.886703039607283	LPL	rs15285,rs3208305,rs13702	0.463304,0.257398,0.231463	0.952165	1,1,1	|Exon=1|GTeX_Finemapped=1|EpiMap=1,|Exon=1|GTeX_Finemapped=1|EpiMap=1,|Exon=1|GTeX_Finemapped=1|EpiMap=1			0	1	0.260033	0.315713	0.0355689	0.0130895	0.0137633	TRUE	FALSE	FALSE	FALSE	FALSE	FALSE	FALSE	TRUE	FALSE
MCHC_Min_INT	qt	Labs	Labs	mean corpuscular hemoglobin concentration (MCHC, minimum, inv-norm transformed)	8_19815556-19870271	EUR,AFR,EAS	2	15	0.886292	rs80073370	0.193815	19833156	A,A,NA	T,T,NA	0.8926,0.993192,NA	0.0266396,-0.0113791,NA	0.00357846,0.0253752,NA	13.0116,0.184529,NA	7.44443140345288,-0.44843390396923,NA	LPL	rs80073370,rs328,rs17482753,rs77237194,rs17410983,rs75551077,rs17489226,rs12682115,rs17489185,rs78458743,rs114566157,rs1803924,rs3735964	0.193815,0.122785,0.0828466,0.0303045,0.026248,0.0258229,0.0249065,0.0247586,0.0241498,0.0205359,0.0191255,0.0154209,0.0147346	0.625454	1,0.972,1,1,1,1,1,1,1,1,1,1,1	|ABC=1,|Exon=1,|ABC=1,|EpiMap=1,|GTeX_Finemapped=1,|GTeX_Finemapped=1,|GTeX_Finemapped=1,|GTeX_Finemapped=1,|GTeX_Finemapped=1,|EpiMap=1,|EpiMap=1,|Exon=1|EpiMap=1,|Exon=1|EpiMap=1	rs12679834,rs325	0.188678,0.140476	0.329154	0.940813	0.32205	0.56568	0.0355689	0.0130895	0.0137633	TRUE	FALSE	FALSE	FALSE	FALSE	FALSE	FALSE	TRUE	FALSE
MCHC_Min_INT	qt	Labs	Labs	mean corpuscular hemoglobin concentration (MCHC, minimum, inv-norm transformed)	8_23414369-23418122	EUR,AFR,EAS	1	1	1	rs13254494	0.998963	23414743	T,T,T	C,C,C	0.6034,0.6399,0.6825	0.024091,0.0119666,0.0115228	0.0022649,0.00434679,0.0197042	25.6965,2.22873,0.25283	10.6366727007815,2.75297403371223,0.584789029750002	BIN3	rs13254494	0.998963	0.998963	1	|GTeX_Finemapped=1			0	1	0.984679	0.397194	0.0208585	3.73781e-06	0.00512228	TRUE	TRUE	FALSE	TRUE	FALSE	FALSE	FALSE	TRUE	TRUE
MCHC_Min_INT	qt	Labs	Labs	mean corpuscular hemoglobin concentration (MCHC, minimum, inv-norm transformed)	8_23414369-23418122	EUR,AFR,EAS	2	1	1	rs1567668	0.999554	23418122	G,G,A	A,A,G	0.5885,0.6203,0.5744	0.0244373,0.00226298,-0.00629935	0.00225149,0.00429947,0.0185513	26.7185,0.222825,0.134195	10.8538345717725,0.526339292982623,-0.339563804153887	NKX3-1	rs1567668	0.999554	0.999554	0.655	|EpiMap=1			0	1	0.546201	0.383297	0.0208585	3.73781e-06	0.00512228	TRUE	FALSE	FALSE	FALSE	FALSE	FALSE	FALSE	TRUE	FALSE
MCHC_Min_INT	qt	Labs	Labs	mean corpuscular hemoglobin concentration (MCHC, minimum, inv-norm transformed)	8_42351176-42457590	EUR,AFR,EAS	1	1	1	rs2084709	0.999939	42423190	G,G,G	A,A,A	0.6103,0.6241,0.5427	0.0631764,0.0345618,0.0503888	0.00227191,0.00430798,0.018412	169.455,14.9855,2.20724	27.8076156185764,8.02273919563229,2.73673691071041	SMIM19	rs2084709	0.999939	0.999939	1	|GTeX_Finemapped=1|eQTLGen_Finemapped=1			0	1	0.999997	0.384414	0.0611979	0.0571972	0.00626928	TRUE	TRUE	FALSE	TRUE	FALSE	FALSE	FALSE	TRUE	TRUE
MCHC_Min_INT	qt	Labs	Labs	mean corpuscular hemoglobin concentration (MCHC, minimum, inv-norm transformed)	8_42351176-42457590	EUR,AFR,EAS	2	8	0.913046	rs35477224	0.375024	42367259	G,G,NA	A,A,NA	0.91551,0.98941,NA	-0.05137,-0.0791542,NA	0.00398376,0.0203845,NA	37.3177,3.98652,NA	-12.8948531036006,-3.88305820598984,NA	SLC20A2	rs35477224,rs35025772,rs13276603,rs146705901,rs34907242	0.375024,0.112807,0.112735,0.0566027,0.0362708	0.693439	1,0.93,0.931,1,1	|EpiMap=1|ABC=1,|Promoter=1,|Promoter=1|ABC=1,|ABC=1,|ABC=1	rs34097227,rs35116311,rs35523364	0.095913,0.0990356,0.0972806	0.292229	1	0.775151	0.499818	0.0611979	0.0571972	0.00626928	TRUE	FALSE	FALSE	FALSE	FALSE	FALSE	FALSE	TRUE	FALSE
MCHC_Min_INT	qt	Labs	Labs	mean corpuscular hemoglobin concentration (MCHC, minimum, inv-norm transformed)	8_42351176-42457590	EUR,AFR,EAS	3	9	0.974557	rs2974312	0.178311	42455846	C,C,T	T,T,C	0.505,0.92511,0.5198	-0.043197,-0.0491811,0.0534173	0.00221605,0.00792735,0.0183592	83.8987,9.25921,2.44138	-19.4927912276348,-6.20397736948665,2.90956577628655	SLC20A2	rs2974312,rs2923406,rs2923408,rs2974311,rs62510967,rs2974302,rs2923396,rs2974337,rs2923400	0.178311,0.132237,0.123881,0.122212,0.110536,0.081086,0.0794527,0.0711898,0.0564628	0.955368	1,1,1,1,1,1,1,1,1	|GTeX_Finemapped=1,|GTeX_Finemapped=1,|GTeX_Finemapped=1,|GTeX_Finemapped=1,|GTeX_Finemapped=1,|GTeX_Finemapped=1|EpiMap=1,|GTeX_Finemapped=1,|GTeX_Finemapped=1|ABC=1,|GTeX_Finemapped=1			0	0.0671257	0.999117	0.632894	0.0611979	0.0571972	0.00626928	FALSE	TRUE	FALSE	FALSE	FALSE	FALSE	FALSE	TRUE	FALSE
MCHC_Min_INT	qt	Labs	Labs	mean corpuscular hemoglobin concentration (MCHC, minimum, inv-norm transformed)	8_48687774-48894021	EUR,AFR,EAS	1	4	0.547169	rs1231202	0.397432	48846519	C,NA,NA	T,NA,NA	0.94533,NA,NA	-0.0245049,NA,NA	0.00487372,NA,NA	6.30478,NA,NA	-5.02796631730998,NA,NA	PRKDC	rs1231202,rs4278157	0.397432,0.333935	0.731367	1,0.972	|Exon=1,|Exon=1	rs762679,rs79283501	0.180975,0.0874653	0.26844	0.999911	0.395967	0.499997	0.0268158	0.0128966	0.00323992	TRUE	FALSE	FALSE	FALSE	FALSE	FALSE	FALSE	TRUE	FALSE
MCHC_Min_INT	qt	Labs	Labs	mean corpuscular hemoglobin concentration (MCHC, minimum, inv-norm transformed)	8_48687774-48894021	EUR,AFR,EAS	2	1	1	rs17334312	0.999828	48874317	A,NA,NA	G,NA,NA	0.98807,NA,NA	-0.0498434,NA,NA	0.010205,NA,NA	5.98362,NA,NA	-4.88421362077413,NA,NA	MCM4	rs17334312	0.999828	0.999828	0.995	|Promoter=1|ABC=0.500			0	0.999751	0.499963	0.499993	0.0268158	0.0128966	0.00323992	TRUE	FALSE	FALSE	FALSE	FALSE	FALSE	FALSE	TRUE	FALSE
MCHC_Min_INT	qt	Labs	Labs	mean corpuscular hemoglobin concentration (MCHC, minimum, inv-norm transformed)	8_85887327-86407520	EUR,AFR,EAS	1	4	0.911056	rs7821248	0.269148	86245776	NA,G,NA	NA,A,NA	NA,0.9115,NA	NA,-0.0932116,NA	NA,0.0073466,NA	NA,36.16,NA	NA,-12.6877194892876,NA	CA1	rs7821248,rs142714972	0.269148,0.218709	0.487857	1,1	|Exon=1,|Promoter=1	rs74875496,rs79563996	0.24994,0.234321	0.484261	0.5	1	0.5	0.0344628	0.0264539	0.0113901	FALSE	TRUE	FALSE	FALSE	FALSE	FALSE	FALSE	TRUE	FALSE
MCHC_Min_INT	qt	Labs	Labs	mean corpuscular hemoglobin concentration (MCHC, minimum, inv-norm transformed)	8_85887327-86407520	EUR,AFR,EAS	2	6	0.998044	rs9969643	0.257654	86365987	T,T,C	C,C,T	0.6312,0.7413,0.5516	0.0166185,0.0206142,-0.00451161	0.0022964,0.00476476,0.0184432	12.3376,4.81935,0.0932613	7.23676188817279,4.32638789781647,-0.244621866053613	CA2	rs9969643,rs10095352,rs955007,rs3758077,rs9286249	0.257654,0.212401,0.118711,0.0863877,0.0477003	0.722854	1,1,1,1,1	|GTeX_Finemapped=1,|GTeX_Finemapped=1,|GTeX_Finemapped=1,|Promoter=1|ABC=1|Cicero=1,|GTeX_Finemapped=1	rs4566	0.236526	0.236526	1	0.995256	0.305938	0.0344628	0.0264539	0.0113901	TRUE	TRUE	FALSE	TRUE	FALSE	FALSE	FALSE	TRUE	TRUE
MCHC_Min_INT	qt	Labs	Labs	mean corpuscular hemoglobin concentration (MCHC, minimum, inv-norm transformed)	8_98627738-98774649	EUR,AFR,EAS	1	6	0.982873	rs2468005	0.223222	98739534	C,C,C	T,T,T	0.90954,0.93646,0.755	-0.0364787,-0.0106726,-0.0626081	0.00386267,0.00855398,0.0213268	20.4448,0.673362,2.47776	-9.44390797039354,-1.24767652016956,-2.93565373145526	MTDH	rs2468005,rs2512450,rs2331653,rs2438211,rs2449512,rs1311	0.223222,0.191865,0.190092,0.129382,0.123164,0.1229	0.980625	1,1,1,1,0.981,1	|Exon=1,|ABC=1,|Exon=1,|Exon=1,|Exon=1,|Exon=1			0	1	0.424576	0.936875	0.0533347	0.0456308	0.0376231	TRUE	FALSE	TRUE	FALSE	TRUE	FALSE	FALSE	TRUE	TRUE
MCHC_Min_INT	qt	Labs	Labs	mean corpuscular hemoglobin concentration (MCHC, minimum, inv-norm transformed)	9_114922067-115114837	EUR,AFR,EAS	1	10	0.932556	rs10981292	0.206628	114930574	G,A,G	A,G,A	0.5706,0.8389,0.6389	0.0206866,-0.0105358,-0.00331374	0.00223836,0.00567589,0.0190964	19.6156,1.19778,0.0643732	9.24185564431101,-1.85623752398302,-0.173526947487485	SUSD1	rs10981292,rs10817278,rs7024998,rs10759529,rs60623018,rs10115594,rs10981293,rs10817274,rs7856196	0.206628,0.199572,0.140805,0.134854,0.101153,0.0635757,0.04145,0.031462,0.0251066	0.944606	1,0.931,1,1,1,1,1,1,1	|EpiMap=1|ABC=1,|Promoter=1|ABC=1,|Exon=1|ABC=1,|EpiMap=1|ABC=1,|Promoter=1|ABC=1,|Promoter=1|EpiMap=1|ABC=1,|GTeX_Finemapped=1|ABC=1,|GTeX_Finemapped=1,|ABC=1	rs4979087	0.0250079	0.0250079	1	0.337444	0.342342	0.0346742	0.0326811	0.00421097	TRUE	FALSE	FALSE	FALSE	FALSE	FALSE	FALSE	TRUE	FALSE
MCHC_Min_INT	qt	Labs	Labs	mean corpuscular hemoglobin concentration (MCHC, minimum, inv-norm transformed)	9_128475056-128746612	EUR,AFR,EAS	1	13	0.852962	rs113025666	0.237695	128509187	G,C,G	C,G,C	0.5775,0.7383,0.6071	-0.0163882,0.00201421,0.0143211	0.00224304,0.00474699,0.0187807	12.5611,0.173059,0.350924	-7.30624509594122,0.424313091032423,0.762543462171272	PBX3	rs113025666,rs12552782,rs11999260,rs2050764,rs7847035,rs10819081,rs6478712,rs10760400,rs10760401,rs7044841,rs10819064,rs7864529	0.237695,0.15804,0.147476,0.134705,0.0971504,0.0606967,0.00881416,0.00728402,0.00646706,0.00518146,0.00431648,0.00427982	0.872106	1,1,1,1,1,1,1,1,1,1,1,1	|Promoter=1|ABC=1,|GTeX_Finemapped=1,|GTeX_Finemapped=1|EpiMap=1|ABC=1,|EpiMap=1,|Promoter=1|GTeX_Finemapped=1|ABC=1,|GTeX_Finemapped=1,|GTeX_Finemapped=1|ABC=1,|GTeX_Finemapped=1,|GTeX_Finemapped=1,|GTeX_Finemapped=1,|GTeX_Finemapped=1,|GTeX_Finemapped=1	rs7873499	0.0794634	0.0794634	1	0.236857	0.452291	0.047859	0.0495218	0.00477937	TRUE	FALSE	FALSE	FALSE	FALSE	FALSE	FALSE	TRUE	FALSE
MCHC_Min_INT	qt	Labs	Labs	mean corpuscular hemoglobin concentration (MCHC, minimum, inv-norm transformed)	9_136065526-136184526	EUR,AFR,EAS	1	10	1	rs10793962	0.2363	136129115	A,A,A	T,T,T	0.91551,0.8601,0.8065	-0.0663506,-0.0437427,-0.0693676	0.00398376,0.00601524,0.0232188	61.5575,12.4507,2.55097	-16.6552703978151,-7.27197917290083,-2.98756180336624	ABO	rs10793962,rs8176693,rs8176741,rs8176743,rs8176749,rs8176747,rs8176746,rs8176672,rs1137827,rs8176759	0.2363,0.198744,0.0752871,0.0727908,0.0712213,0.0672862,0.0653409,0.0627815,0.0555396,0.0555396	0.960831	1,1,1,1,1,1,1,1,1,1	|GTeX_Finemapped=1,|GTeX_Finemapped=1|EpiMap=1,|Exon=1|GTeX_Finemapped=1|EpiMap=1,|Exon=1|GTeX_Finemapped=1|EpiMap=1,|Exon=1|GTeX_Finemapped=1|EpiMap=1,|Exon=1|GTeX_Finemapped=1|EpiMap=1,|Exon=1|GTeX_Finemapped=1|EpiMap=1,|GTeX_Finemapped=1,|GTeX_Finemapped=1,|GTeX_Finemapped=1			0	1	1	0.947819	0.0604472	0.0210237	0.0148091	TRUE	TRUE	TRUE	TRUE	TRUE	TRUE	TRUE	TRUE	TRUE
MCHC_Min_INT	qt	Labs	Labs	mean corpuscular hemoglobin concentration (MCHC, minimum, inv-norm transformed)	9_136065526-136184526	EUR,AFR,EAS	2	1	1	rs11244061	0.992402	136153981	C,C,NA	T,T,NA	0.8867,0.990166,NA	0.0233157,0.0116939,NA	0.00349562,0.0211455,NA	10.592,0.236385,NA	6.66997556942688,0.553020737272706,NA	ABO	rs11244061	0.992402	0.992402	1	|EpiMap=1|ABC=1			0	0.999923	0.123832	0.498121	0.0604472	0.0210237	0.0148091	TRUE	FALSE	FALSE	FALSE	FALSE	FALSE	FALSE	TRUE	FALSE
MCHC_Min_INT	qt	Labs	Labs	mean corpuscular hemoglobin concentration (MCHC, minimum, inv-norm transformed)	9_136065526-136184526	EUR,AFR,EAS	3	2	1	rs117403533	0.48991	136083694	G,G,G	C,C,C	0.91153,0.9879,0.95238	-0.021947,-0.000254171,0.0441471	0.00390161,0.0190848,0.0430707	7.73192,0.00463947,0.515177	-5.6251137350991,-0.0133179808014755,1.02499146751736	OBP2B	rs117403533,rs139328517	0.48991,0.48991	0.97982	1,1	|Promoter=1,|Promoter=1			0	0.966726	0.12504	0.359201	0.0604472	0.0210237	0.0148091	TRUE	FALSE	FALSE	FALSE	FALSE	FALSE	FALSE	TRUE	FALSE
MCHC_Min_INT	qt	Labs	Labs	mean corpuscular hemoglobin concentration (MCHC, minimum, inv-norm transformed)	9_2622134-2622278	EUR,AFR,EAS	1	2	0.916143	rs2219143	0.848491	2622278	G,G,G	A,A,A	0.5805,0.90015,0.6042	-0.0148365,-0.00519199,-0.0152742	0.00224523,0.00695993,0.0187566	10.4095,0.341342,0.38148	-6.60800897903556,-0.745983077416008,-0.814337353251655	VLDLR	rs2219143,rs34881325	0.848491,0.151508	0.999999	1,1	|Promoter=1|GTeX_Finemapped=1|eQTLGen_Finemapped=1|ABC=1|Cicero=1,|Promoter=1|GTeX_Finemapped=1|ABC=1|Cicero=1			0	0.999998	0.357049	0.45175	6.4741e-09	6.4741e-09	6.4741e-09	TRUE	FALSE	FALSE	FALSE	FALSE	FALSE	FALSE	TRUE	FALSE
MCHC_Min_INT	qt	Labs	Labs	mean corpuscular hemoglobin concentration (MCHC, minimum, inv-norm transformed)	9_4823770-5323770	EUR,AFR,EAS	1	3	0.855164	rs73389454	0.723529	4984519	A,A,NA	C,C,NA	0.95229,0.5893,NA	-0.0248756,-0.010429,NA	0.00519802,0.00424137,NA	5.76832,1.85582,NA	-4.78559143673937,-2.45887531623037,NA	JAK2	rs73389454,rs1327493,rs7868678	0.723529,0.169489,0.0936221	0.98664	1,1,1	|Promoter=1|ABC=1,|EpiMap=1,|ABC=1			0	0.992319	0.814387	0.499056	0.100705	0.0626922	0.01882	FALSE	TRUE	FALSE	FALSE	FALSE	FALSE	FALSE	TRUE	FALSE
MCHC_Min_INT	qt	Labs	Labs	mean corpuscular hemoglobin concentration (MCHC, minimum, inv-norm transformed)	9_79767190-80041201	EUR,AFR,EAS	1	6	0.962378	rs12343797	0.7148	80031144	G,G,G	A,A,A	0.7833,0.7958,0.96627	0.0335544,0.00520426,0.128442	0.00268927,0.00517615,0.0508071	35.0023,0.502118,1.94043	12.4771406366784,1.00543067724081,2.52803249939477	VPS13A	rs12343797,rs12345256,rs17348587,rs7026058,rs7042012,rs2148883	0.7148,0.0593121,0.05698,0.0474107,0.0474107,0.0335321	0.959446	1,1,1,1,1,1	|Exon=1,|GTeX_Finemapped=1,|Promoter=1,|GTeX_Finemapped=1,|GTeX_Finemapped=1,|GTeX_Finemapped=1			0	1	0.284376	0.893612	0.042759	0.0581502	0.0261456	TRUE	FALSE	TRUE	FALSE	TRUE	FALSE	FALSE	TRUE	TRUE
MCHC_Min_INT	qt	Labs	Labs	mean corpuscular hemoglobin concentration (MCHC, minimum, inv-norm transformed)	9_91392554-91569248	EUR,AFR,EAS	1	7	0.934765	rs62550974	0.348608	91406124	C,NA,NA	A,NA,NA	0.9503,NA,NA	-0.065248,NA,NA	0.00509822,NA,NA	36.7751,NA,NA	-12.7981923102573,NA,NA	S1PR3	rs62550974,rs9410195,rs9410336,rs9410196,rs62549698,rs73652622,rs62549697	0.348608,0.265317,0.142236,0.0867216,0.081936,0.0232429,0.0231552	0.971217	0.5,1,1,1,1,0.655,1	|ABC=0.500,|EpiMap=1|ABC=1,|EpiMap=1|ABC=1,|EpiMap=1|ABC=1,|EpiMap=1|ABC=1,|EpiMap=1,|ABC=1			0	1	0.430414	0.5	0.0288406	0.00947429	0.0136862	TRUE	FALSE	FALSE	FALSE	FALSE	FALSE	FALSE	TRUE	FALSE
MCHC_Min_INT	qt	Labs	Labs	mean corpuscular hemoglobin concentration (MCHC, minimum, inv-norm transformed)	9_99087090-99267513	EUR,AFR,EAS	1	17	0.943548	rs2897257	0.329483	99164516	A,G,A	G,A,G	0.8091,0.6225,0.96429	-0.0185322,0.0173033,0.0310925	0.00281918,0.00430436,0.0494292	10.3089,4.235,0.276275	-6.57361360395576,4.0199472163109,0.62903101810266	HABP4	rs2897257,rs10122517,rs10820614,rs1885427,rs10761022,rs1590973,rs7024214,rs34304649,rs6477489,rs10820633,rs7857261,rs10991242,rs7870253,rs754560	0.329483,0.113108,0.0652812,0.0449333,0.0231541,0.0179581,0.0142281,0.0139155,0.0135589,0.0130297,0.0118653,0.0112312,0.011001,0.00955864	0.692306	1,1,1,0.962,1,1,1,1,1,1,1,1,1,1	|eQTLGen_Finemapped=1,|eQTLGen_Finemapped=1,|eQTLGen_Finemapped=1,|eQTLGen_Finemapped=1,|EpiMap=1,|Exon=1|GTeX_Finemapped=1|EpiMap=1|ABC=1,|GTeX_Finemapped=1|EpiMap=1,|GTeX_Finemapped=1,|GTeX_Finemapped=1,|GTeX_Finemapped=1|EpiMap=1,|GTeX_Finemapped=1|EpiMap=1|ABC=1,|GTeX_Finemapped=1,|GTeX_Finemapped=1,|Exon=1|ABC=1|Cicero=1	rs2025151,rs7020681,rs7020954	0.106629,0.0728271,0.0783815	0.257838	0.955685	0.999322	0.39318	0.015748	0.0278014	0.0172796	TRUE	TRUE	FALSE	TRUE	FALSE	FALSE	FALSE	TRUE	TRUE
MCHC_Min_INT	qt	Labs	Labs	mean corpuscular hemoglobin concentration (MCHC, minimum, inv-norm transformed)	9_99087090-99267513	EUR,AFR,EAS	2	4	1	rs58088508	0.300797	99087217	G,G,C	C,C,G	0.7704,0.68,0.5357	0.0175946,0.00401451,-0.00958506	0.00263441,0.00447308,0.0183917	10.6181,0.43243,0.22022	6.67876298677882,0.897482271723287,-0.5211622634123	ZNF367	rs58088508,rs11792848	0.300797,0.283142	0.583939	1,1	|eQTLGen_Finemapped=1,|eQTLGen_Finemapped=1	rs10990535,rs10990651	0.268525,0.102509	0.371034	0.999863	0.531923	0.367314	0.015748	0.0278014	0.0172796	TRUE	FALSE	FALSE	FALSE	FALSE	FALSE	FALSE	TRUE	FALSE
MCHC_Min_INT	qt	Labs	Labs	mean corpuscular hemoglobin concentration (MCHC, minimum, inv-norm transformed)	9_99087090-99267513	EUR,AFR,EAS	3	41	0.880977	rs13286011	0.400715	99254394	C,NA,C	T,NA,T	0.96819,NA,0.990079	-0.0440317,NA,0.0155363	0.00631343,NA,0.0925485	11.5123,NA,0.0621391	-6.97429131232943,NA,0.167871980637179	CDC14B	rs13286011	0.400715	0.400715	0.972	|Exon=1	rs13285083,rs13285514,rs13287429,rs13290716,rs13292617,rs141683626,rs150076798,rs33944528,rs34098010,rs34274103,rs34304316,rs34551341,rs34751838,rs34881918,rs35102188,rs35106566,rs35154145,rs35170911,rs35214563,rs35218578,rs35538343,rs35590230,rs35592391,rs35667087,rs35990057,rs36004171,rs60644937,rs67739210,rs71491745,rs71491746,rs71499944,rs71499945,rs71499949,rs71499954,rs71499955,rs71499956,rs73541071,rs75627232,rs76150127,rs78437513	0.00667968,0.00786114,0.0179752,0.0453467,0.0275449,0.0179752,0.0179752,0.0110996,0.0210497,0.00722397,0.0178478,0.0415001,0.00583354,0.0453467,0.00686181,0.00590275,0.0110996,0.0113615,0.00686181,0.00583354,0.00829048,0.0179752,0.00515374,0.00583354,0.00432635,0.00397805,0.00629628,0.00629628,0.0179752,0.00524083,0.00647124,0.0108902,0.0178478,0.00824513,0.00814384,0.0530248,0.00629628,0.00583354,0.00686181,0.00686181	0.551023	0.999253	0.448739	0.338478	0.015748	0.0278014	0.0172796	TRUE	FALSE	FALSE	FALSE	FALSE	FALSE	FALSE	TRUE	FALSE
MCH_Max_INT	qt	Labs	Labs	mean corpuscular hemoglobin (MCH, maximum, inv-norm transformed)	10_101271982-101295863	EUR,AFR,EAS	1	8	0.989067	rs60386053	0.151772	101288861	G,G,G	A,A,A	0.7147,0.8918,0.5605	-0.044816,-0.0393703,-0.0299602	0.0024537,0.00671689,0.0184821	73.8009,8.33816,0.97877	-18.2646615315646,-5.86138823175607,-1.62103873477581	NKX2-3	rs60386053,rs11190139,rs11190137,rs12414770,rs17094148,rs10883363,rs10883364,rs11190136	0.151772,0.136875,0.13222,0.117999,0.115181,0.108233,0.108233,0.107599	0.978112	1,1,1,1,1,1,1,1	|EpiMap=1|ABC=1,|ABC=1,|ABC=1|Cicero=1,|ABC=1,|ABC=1|Cicero=1,|ABC=1|Cicero=1,|ABC=1|Cicero=1,|ABC=1|Cicero=1			0	1	0.999999	0.642499	0.0238114	0.00680449	0.00135421	TRUE	TRUE	FALSE	TRUE	FALSE	FALSE	FALSE	TRUE	TRUE
MCH_Max_INT	qt	Labs	Labs	mean corpuscular hemoglobin (MCH, maximum, inv-norm transformed)	10_101271982-101295863	EUR,AFR,EAS	2	1	1	rs151053941	1	101295456	T,NA,NA	G,NA,NA	0.993042,NA,NA	0.0754159,NA,NA	0.0133293,NA,NA	7.81462,NA,NA	5.65790401596483,NA,NA	NKX2-3	rs151053941	1	1	1	|Exon=1|ABC=1			0	1	0.5	0.5	0.0238114	0.00680449	0.00135421	TRUE	FALSE	FALSE	FALSE	FALSE	FALSE	FALSE	TRUE	FALSE
MCH_Max_INT	qt	Labs	Labs	mean corpuscular hemoglobin (MCH, maximum, inv-norm transformed)	10_101271982-101295863	EUR,AFR,EAS	3	1	1	rs77127982	1	101290010	G,NA,NA	A,NA,NA	0.97217,NA,NA	0.0565444,NA,NA	0.00673607,NA,NA	16.3291,NA,NA	8.394271437203,NA,NA	NKX2-3	rs77127982	1	1	1	|ABC=1|Cicero=1			0	1	0.5	0.5	0.0238114	0.00680449	0.00135421	TRUE	FALSE	FALSE	FALSE	FALSE	FALSE	FALSE	TRUE	FALSE
MCH_Max_INT	qt	Labs	Labs	mean corpuscular hemoglobin (MCH, maximum, inv-norm transformed)	10_104611764-104963051	EUR,AFR,EAS	1	14	0.984277	rs7067663	0.29666	104883650	A,A,A	G,G,G	0.674,0.6808,0.7014	0.0430997,0.0150628,0.0169803	0.00236372,0.00447584,0.0200443	73.5561,3.11664,0.4013	18.2338432640076,3.36535711732323,0.847138588027519	SFR1	rs7067663	0.29666	0.29666	1	|EpiMap=1	rs1046411,rs10883834,rs10883843,rs12414232,rs1541213,rs2148198,rs2153774,rs35195396,rs6584539,rs6584541,rs726010,rs7901197,rs7917650	0.0119349,0.0867326,0.00939872,0.0837649,0.0392046,0.0875511,0.0844214,0.0719742,0.0680401,0.0177315,0.0653671,0.0196268,0.0166657	0.662414	1	0.936047	0.405885	0.0457635	0.0393264	0.0118808	TRUE	TRUE	FALSE	TRUE	FALSE	FALSE	FALSE	TRUE	TRUE
MCH_Max_INT	qt	Labs	Labs	mean corpuscular hemoglobin (MCH, maximum, inv-norm transformed)	10_104611764-104963051	EUR,AFR,EAS	2	1	1	rs35647154	1	104836853	C,C,NA	T,T,NA	0.92048,0.98941,NA	0.0701251,0.0726179,NA	0.00409533,0.0203835,NA	65.0015,3.43506,NA	17.1231866540669,3.5625824809282,NA	CNNM2	rs35647154	1	1	0.981	|Exon=1			0	1	0.969622	0.5	0.0457635	0.0393264	0.0118808	TRUE	TRUE	FALSE	TRUE	FALSE	FALSE	FALSE	TRUE	TRUE
MCH_Max_INT	qt	Labs	Labs	mean corpuscular hemoglobin (MCH, maximum, inv-norm transformed)	10_106672260-107161811	EUR,AFR,EAS	1	2	0.8793	rs73352805	0.523543	106936957	C,C,NA	G,G,NA	0.9841,0.8041,NA	0.0429437,0.00313116,NA	0.0088576,0.00525707,NA	5.9046,0.258505,NA	4.8482320267341,0.595609341325111,NA	SORCS3	rs73352805,rs140890849	0.523543,0.470449	0.993992	1,1	|Promoter=1,|EpiMap=1			0	0.987168	0.397333	0.499868	0.0303987	0.0010643	0.000139972	TRUE	FALSE	FALSE	FALSE	FALSE	FALSE	FALSE	TRUE	FALSE
MCH_Max_INT	qt	Labs	Labs	mean corpuscular hemoglobin (MCH, maximum, inv-norm transformed)	10_114749734-114806697	EUR,AFR,EAS	1	1	1	rs35011184	0.999602	114749734	G,G,G	A,A,A	0.7416,0.95991,0.98413	0.0184195,0.00245086,0.0109531	0.00253106,0.0106361,0.0734013	12.468,0.0873748,0.0548373	7.27738575932613,0.23042844651705,0.149222152741164	TCF7L2	rs35011184	0.999602	0.999602	1	|EpiMap=1			0	1	0.304532	0.381463	0.299025	0.00234197	0.0285997	FALSE	FALSE	FALSE	FALSE	FALSE	FALSE	FALSE	FALSE	FALSE
MCH_Max_INT	qt	Labs	Labs	mean corpuscular hemoglobin (MCH, maximum, inv-norm transformed)	10_11958137-12090909	EUR,AFR,EAS	1	1	1	rs184598107	0.968263	12085776	T,T,NA	A,A,NA	0.91352,0.98638,NA	0.0290508,-0.0108497,NA	0.00394201,0.0180013,NA	12.7665,0.262252,NA	7.36953990476939,-0.602717581508002,NA	UPF2	rs184598107	0.968263	0.968263	1	|Promoter=1|ABC=1|Cicero=1			0	1	0.320387	0.499996	0.0445792	0.0565726	0.125576	TRUE	FALSE	FALSE	FALSE	FALSE	FALSE	FALSE	TRUE	FALSE
MCH_Max_INT	qt	Labs	Labs	mean corpuscular hemoglobin (MCH, maximum, inv-norm transformed)	10_11958137-12090909	EUR,AFR,EAS	2	4	0.987255	rs9424140	0.547823	12076074	A,A,NA	C,C,NA	0.8678,0.6921,NA	-0.0153826,-0.0106933,NA	0.00327121,0.00451988,NA	5.58991,1.745,NA	-4.70241898257831,-2.36583714611892,NA	NUDT5	rs9424140	0.547823	0.547823	0.655	|EpiMap=1	rs1722442,rs7079388,rs9424138	0.258531,0.0561456,0.127201	0.441878	0.996951	0.750638	0.499813	0.0445792	0.0565726	0.125576	TRUE	FALSE	FALSE	FALSE	FALSE	FALSE	FALSE	TRUE	FALSE
MCH_Max_INT	qt	Labs	Labs	mean corpuscular hemoglobin (MCH, maximum, inv-norm transformed)	10_127460952-127660351	EUR,AFR,EAS	1	30	0.867502	rs10794037	0.283696	127596105	G,A,G	A,G,A	0.5895,0.5469,0.6925	-0.0219314,0.0120089,-0.00722088	0.00225235,0.00419145,0.0198786	21.679,2.37999,0.144833	-9.73711900903501,2.86509441839936,-0.363248920950168	DHX32	rs10794037,rs10901471,rs10794038,rs11244713,rs11244714,rs2185740,rs10901457,rs10901455,rs10794034,rs10794042,rs10901475,rs11244678,rs4403725,rs11244717,rs11244729	0.283696,0.0159214,0.0120968,0.0108268,0.00863114,0.0083293,0.00712254,0.00598041,0.00568293,0.00482535,0.00473207,0.00473182,0.00451196,0.00421647,0.00372873	0.385034	1,1,0.882,1,1,1,1,1,0.882,1,1,1,1,1,1	|GTeX_Finemapped=1,|GTeX_Finemapped=1,|GTeX_Finemapped=1,|GTeX_Finemapped=1,|GTeX_Finemapped=1,|GTeX_Finemapped=1,|GTeX_Finemapped=1,|GTeX_Finemapped=1|eQTLGen_Finemapped=1,|GTeX_Finemapped=1,|GTeX_Finemapped=1,|GTeX_Finemapped=1,|GTeX_Finemapped=1,|GTeX_Finemapped=1,|GTeX_Finemapped=1,|eQTLGen_Finemapped=1	rs10159992,rs10794021,rs10794030,rs10794031,rs10794033,rs10901454,rs10901460,rs11244701,rs2281958,rs2366053,rs3208565,rs4075326,rs4121002,rs61871956,rs7474918	0.00591898,0.0063112,0.0611339,0.0378347,0.197329,0.00539645,0.0524374,0.0309687,0.00409244,0.0430939,0.0038047,0.00373393,0.0447217,0.0321797,0.0393007	0.568257	1	0.903746	0.302991	0.083124	0.070877	0.00616932	TRUE	TRUE	FALSE	TRUE	FALSE	FALSE	FALSE	TRUE	TRUE
MCH_Max_INT	qt	Labs	Labs	mean corpuscular hemoglobin (MCH, maximum, inv-norm transformed)	10_133729181-133815530	EUR,AFR,EAS	1	6	0.944891	rs12770608	0.644535	133753072	T,T,T	C,C,C	0.7813,0.8684,0.8403	-0.0203749,-0.0108108,-0.00600413	0.00268041,0.00617203,0.0250408	13.5333,1.09774,0.0912439	-7.60141172432576,-1.75157930210968,-0.239773889013131	PPP2R2D	rs12770608,rs34473884	0.644535,0.220697	0.865232	1,0.982	|Promoter=1,|Exon=1|ABC=1	rs12411375,rs12761761,rs7921305,rs7921418	0.0196951,0.0326507,0.0210763,0.0220624	0.0954845	1	0.504733	0.26522	0.0946818	0.0163246	0.015607	TRUE	FALSE	FALSE	FALSE	FALSE	FALSE	FALSE	TRUE	FALSE
MCH_Max_INT	qt	Labs	Labs	mean corpuscular hemoglobin (MCH, maximum, inv-norm transformed)	10_21766969-22288132	EUR,AFR,EAS	1	5	0.997037	rs10828247	0.420002	21822856	A,A,A	G,G,G	0.6382,0.5658,0.94345	0.017025,-0.00619656,0.0284842	0.0023058,0.00420959,0.0397139	12.8121,0.850727,0.324928	7.38355451470205,-1.47201033829898,0.717235023505624	MLLT10	rs10828247,rs10828249,rs10828248,rs1802669,rs12251016	0.420002,0.231362,0.220471,0.0586629,0.0311539	0.961652	1,1,1,1,0.817	|Promoter=1|GTeX_Finemapped=1|ABC=1,|GTeX_Finemapped=1|ABC=1,|Promoter=1|GTeX_Finemapped=1|ABC=1,|Exon=1,|GTeX_Finemapped=1|ABC=1			0	1	0.510735	0.389443	0.116023	0.0682628	0.0130555	FALSE	FALSE	FALSE	FALSE	FALSE	FALSE	FALSE	FALSE	FALSE
MCH_Max_INT	qt	Labs	Labs	mean corpuscular hemoglobin (MCH, maximum, inv-norm transformed)	10_24853445-24904420	EUR,AFR,EAS	1	1	1	rs4332427	0.982481	24858390	A,A,A	G,G,G	0.7147,0.8782,0.91468	0.0197453,0.0193873,0.0528663	0.0024537,0.00637963,0.0328366	15.0718,2.62449,0.968986	8.04715327872193,3.03893799483669,1.60998093590688	PRTFDC1	rs4332427	0.982481	0.982481	1	|ABC=1			0	1	0.937982	0.562514	0.12468	6.4741e-09	0.00463033	FALSE	TRUE	FALSE	FALSE	FALSE	FALSE	FALSE	TRUE	FALSE
MCH_Max_INT	qt	Labs	Labs	mean corpuscular hemoglobin (MCH, maximum, inv-norm transformed)	10_24853445-24904420	EUR,AFR,EAS	2	1	1	rs77948688	0.989882	24885419	C,NA,NA	T,NA,NA	0.90358,NA,NA	-0.0208313,NA,NA	0.00375377,NA,NA	7.54274,NA,NA	-5.54943430204834,NA,NA	THNSL1	rs77948688	0.989882	0.989882	1	|ABC=1			0	0.963248	0.490834	0.495487	0.12468	6.4741e-09	0.00463033	FALSE	FALSE	FALSE	FALSE	FALSE	FALSE	FALSE	FALSE	FALSE
MCH_Max_INT	qt	Labs	Labs	mean corpuscular hemoglobin (MCH, maximum, inv-norm transformed)	10_28773417-28924901	EUR,AFR,EAS	1	7	0.997968	rs332182	0.215268	28910715	T,T,T	C,C,C	0.5099,0.702,0.6915	-0.0170807,-0.000519615,-0.0282923	0.00221641,0.00456183,0.0198607	13.8883,0.0412865,0.811659	-7.70647127562139,-0.113904946041391,-1.42453689950505	WAC	rs332182,rs167967,rs2486640,rs332136,rs332129	0.215268,0.211077,0.161626,0.119185,0.0380394	0.745195	1,1,1,1,1	|Exon=1,|Exon=1,|Exon=1,|EpiMap=1,|GTeX_Finemapped=1	rs2807757,rs332119	0.15753,0.0535697	0.2111	1	0.268845	0.506414	0.0160409	0.0424946	0.0108511	TRUE	FALSE	FALSE	FALSE	FALSE	FALSE	FALSE	TRUE	FALSE
MCH_Max_INT	qt	Labs	Labs	mean corpuscular hemoglobin (MCH, maximum, inv-norm transformed)	10_43248245-43418781	EUR,AFR,EAS	1	1	1	rs17158239	0.995054	43371536	C,NA,C	T,NA,T	0.9841,NA,0.97917	-0.0417343,NA,-0.0199206	0.0088576,NA,0.064231	5.60967,NA,0.121217	-4.71169391257225,NA,-0.310139963568993	ZNF33B	rs17158239	0.995054	0.995054	1	|EpiMap=1			0	0.990359	0.498706	0.310617	0.0101906	0.00545034	0.0388962	TRUE	FALSE	FALSE	FALSE	FALSE	FALSE	FALSE	TRUE	FALSE
MCH_Max_INT	qt	Labs	Labs	mean corpuscular hemoglobin (MCH, maximum, inv-norm transformed)	10_45373863-45406608	EUR,AFR,EAS	1	1	1	rs10793564	0.979178	45386352	A,C,C	C,A,A	0.5746,0.5136,0.5456	0.0477268,-0.0278245,-0.0364279	0.00224106,0.00417452,0.0184231	99.9131,10.5782,1.31869	21.2965293209463,-6.66531721012236,-1.97729480923406	TMEM72	rs10793564	0.979178	0.979178	1	|GTeX_Finemapped=1|ABC=1			0	1	1	0.662656	0.123336	0.0076883	0.00633303	FALSE	TRUE	FALSE	FALSE	FALSE	FALSE	FALSE	TRUE	FALSE
MCH_Max_INT	qt	Labs	Labs	mean corpuscular hemoglobin (MCH, maximum, inv-norm transformed)	10_45923511-46100101	EUR,AFR,EAS	1	4	1	rs12761573	0.742531	46079517	A,A,A	C,C,C	0.92147,0.96142,0.94643	-0.117245,-0.0476096,-0.0190999	0.00411885,0.0108337,0.0407393	177.505,4.95471,0.19437	-28.4654697306287,-4.39458356794078,-0.468832306887944	2025-03-08	rs12761573,rs12781506,rs78661209	0.742531,0.0690098,0.0639924	0.875533	1,1,1	|GTeX_Finemapped=1,|GTeX_Finemapped=1,|EpiMap=1	rs76493570	0.104512	0.104512	1	0.999106	0.325569	0.137916	0.0508136	0.0187553	FALSE	TRUE	FALSE	FALSE	FALSE	FALSE	FALSE	TRUE	FALSE
MCH_Max_INT	qt	Labs	Labs	mean corpuscular hemoglobin (MCH, maximum, inv-norm transformed)	10_45923511-46100101	EUR,AFR,EAS	2	4	0.987079	rs7086046	0.371576	46076235	G,G,G	A,A,A	0.7266,0.8578,0.94444	-0.0342802,-0.020519,-0.0249176	0.00248592,0.00597411,0.0400452	42.5319,3.22671,0.272633	-13.7897438372916,-3.43465386475977,-0.622236872334262	2025-03-08	rs7086046,rs3802548,rs10466245	0.371576,0.245561,0.0900621	0.707199	1,1,1	|ABC=1,|Exon=1,|Promoter=1	rs55665473	0.252291	0.252291	1	0.993363	0.34323	0.137916	0.0508136	0.0187553	FALSE	TRUE	FALSE	FALSE	FALSE	FALSE	FALSE	TRUE	FALSE
MCH_Max_INT	qt	Labs	Labs	mean corpuscular hemoglobin (MCH, maximum, inv-norm transformed)	10_45923511-46100101	EUR,AFR,EAS	3	1	1	rs190536463	0.999937	46096074	C,NA,NA	A,NA,NA	0.98907,NA,NA	-0.0570192,NA,NA	0.0106564,NA,NA	7.05741,NA,NA	-5.35070004879697,NA,NA	2025-03-08	rs190536463	0.999937	0.999937	1	|GTeX_Finemapped=1			0	1	0.5	0.5	0.137916	0.0508136	0.0187553	FALSE	FALSE	FALSE	FALSE	FALSE	FALSE	FALSE	FALSE	FALSE
MCH_Max_INT	qt	Labs	Labs	mean corpuscular hemoglobin (MCH, maximum, inv-norm transformed)	10_45923511-46100101	EUR,AFR,EAS	4	2	1	rs28586924	0.522359	46012014	C,C,NA	T,T,NA	0.828,0.95008,NA	-0.0419319,-0.0385329,NA	0.00293599,0.00958072,NA	45.5478,4.23863,NA	-14.2820309333479,-4.02192110822569,NA	ALOX5	rs28586924,rs61854113	0.522359,0.477486	0.999845	1,1	|GTeX_Finemapped=1,|GTeX_Finemapped=1			0	1	0.998051	0.5	0.137916	0.0508136	0.0187553	FALSE	TRUE	FALSE	FALSE	FALSE	FALSE	FALSE	TRUE	FALSE
MCH_Max_INT	qt	Labs	Labs	mean corpuscular hemoglobin (MCH, maximum, inv-norm transformed)	10_52538643-52658714	EUR,AFR,EAS	1	1	1	rs41274050	0.99998	52573772	C,NA,NA	T,NA,NA	0.99006,NA,NA	0.0646093,NA,NA	0.0111689,NA,NA	8.13896,NA,NA	5.78475051258405,NA,NA	A1CF	rs41274050	0.99998	0.99998	1	|Exon=1			0	0.999951	0.49999	0.499993	0.0229569	0.0102608	0.00793509	TRUE	FALSE	FALSE	FALSE	FALSE	FALSE	FALSE	TRUE	FALSE
MCH_Max_INT	qt	Labs	Labs	mean corpuscular hemoglobin (MCH, maximum, inv-norm transformed)	10_61417577-61469938	EUR,AFR,EAS	1	2	1	rs61863104	0.521478	61460554	C,C,C	A,A,A	0.8946,0.91982,0.8194	-0.0232144,-0.0261017,0.0252913	0.00360827,0.00768301,0.0238458	9.90461,3.16718,0.539308	-6.43366488649685,-3.39732734956742,1.06061864143791	SLC16A9	rs61863104,rs61863103	0.521478,0.478069	0.999547	1,1	|ABC=1,|ABC=1			0	1	0.993363	0.443713	0.0117927	0.00598782	0.0169257	TRUE	TRUE	FALSE	TRUE	FALSE	FALSE	FALSE	TRUE	TRUE
MCH_Max_INT	qt	Labs	Labs	mean corpuscular hemoglobin (MCH, maximum, inv-norm transformed)	10_61417577-61469938	EUR,AFR,EAS	2	5	0.95103	rs1171617	0.321501	61467182	T,T,NA	G,G,NA	0.7565,0.7655,NA	0.0149947,0.016507,NA	0.00258155,0.00492461,NA	8.20016,3.09558,NA	5.80840967635723,3.35194055976006,NA	SLC16A9	rs1171617,rs1171616,rs1171614,rs1171615,rs1171619	0.321501,0.218314,0.188822,0.18329,0.0458003	0.957727	1,1,1,1,1	|GTeX_Finemapped=1,|Promoter=1|GTeX_Finemapped=1|ABC=1|Cicero=1,|Exon=1|GTeX_Finemapped=1|ABC=1|Cicero=1,|Promoter=1|GTeX_Finemapped=1|ABC=1,|GTeX_Finemapped=1|ABC=1			0	0.980538	0.437098	0.498129	0.0117927	0.00598782	0.0169257	TRUE	FALSE	FALSE	FALSE	FALSE	FALSE	FALSE	TRUE	FALSE
MCH_Max_INT	qt	Labs	Labs	mean corpuscular hemoglobin (MCH, maximum, inv-norm transformed)	10_64849482-65386276	EUR,AFR,EAS	1	3	1	rs77940692	0.557084	64936620	C,C,NA	T,T,NA	0.96918,0.8676,NA	0.103274,0.0481974,NA	0.00641085,0.00615619,NA	57.6578,14.3086,NA	16.1092522832386,7.82909559321593,NA	JMJD1C	rs77940692,rs7093380,rs41274072	0.557084,0.311566,0.131349	0.999999	1,1,0.981	|Exon=1,|ABC=1,|Exon=1			0	1	1	0.5	0.0906909	0.0409916	0.019334	TRUE	TRUE	FALSE	TRUE	FALSE	FALSE	FALSE	TRUE	TRUE
MCH_Max_INT	qt	Labs	Labs	mean corpuscular hemoglobin (MCH, maximum, inv-norm transformed)	10_64849482-65386276	EUR,AFR,EAS	2	25	0.920903	rs12247907	0.0931293	65317045	G,C,G	C,G,C	0.5149,0.5265,0.7222	0.0199173,-0.0105267,-0.0196453	0.00221696,0.00417885,0.0204797	18.5836,1.92933,0.471818	8.98405925230947,-2.51904232025557,-0.95925721568187	JMJD1C	rs12247907,rs7898861,rs7070761,rs7919685,rs2163188,rs2393984,rs6479905,rs12245149,rs12245367,rs1935,rs10761729,rs10761727,rs3847326,rs4746205,rs4746204,rs7907451,rs10822145,rs7100413,rs3847325,rs7899657	0.0931293,0.0876205,0.0866052,0.086336,0.0862992,0.0738157,0.0736296,0.0650348,0.0112274,0.0109488,0.00707064,0.00694275,0.00682538,0.00675286,0.00667303,0.00666078,0.0066419,0.00635228,0.00627947,0.00625525	0.741101	1,1,1,1,0.896,1,0.929,1,1,1,1,1,1,1,1,1,1,1,1,1	|eQTLGen_Finemapped=1,|eQTLGen_Finemapped=1,|eQTLGen_Finemapped=1,|eQTLGen_Finemapped=1,|eQTLGen_Finemapped=1,|eQTLGen_Finemapped=1,|eQTLGen_Finemapped=1,|eQTLGen_Finemapped=1,|eQTLGen_Finemapped=1,|Exon=1,|EpiMap=1,|EpiMap=1,|eQTLGen_Finemapped=1,|eQTLGen_Finemapped=1,|eQTLGen_Finemapped=1,|eQTLGen_Finemapped=1,|eQTLGen_Finemapped=1,|eQTLGen_Finemapped=1,|eQTLGen_Finemapped=1,|eQTLGen_Finemapped=1	rs10740134,rs10761785,rs13095,rs7073746,rs9919429	0.0239312,0.0650094,0.0122572,0.0179204,0.0905946	0.209713	0.999971	0.123424	0.40509	0.0906909	0.0409916	0.019334	TRUE	FALSE	FALSE	FALSE	FALSE	FALSE	FALSE	TRUE	FALSE
MCH_Max_INT	qt	Labs	Labs	mean corpuscular hemoglobin (MCH, maximum, inv-norm transformed)	10_64849482-65386276	EUR,AFR,EAS	3	1	1	rs59349250	0.991209	64874577	C,C,NA	T,T,NA	0.993042,0.5862,NA	0.0658687,0.0161309,NA	0.0133293,0.00423641,NA	6.11086,3.85302,NA	4.94164734832287,3.80768150391487,NA	NRBF2	rs59349250	0.991209	0.991209	1	|ABC=1			0	0.991641	0.11496	0.499419	0.0906909	0.0409916	0.019334	TRUE	FALSE	FALSE	FALSE	FALSE	FALSE	FALSE	TRUE	FALSE
MCH_Max_INT	qt	Labs	Labs	mean corpuscular hemoglobin (MCH, maximum, inv-norm transformed)	10_6944579-6978361	EUR,AFR,EAS	1	2	0.985691	rs35453021	0.543632	6961931	G,G,G	C,C,C	0.7535,0.8381,0.6964	0.0173852,0.0176438,0.0131381	0.00257089,0.00566428,0.0199498	10.8671,2.73519,0.292278	6.76232744302557,3.11492369727485,0.658557980531133	SFMBT2	rs35453021,rs4998333	0.543632,0.451436	0.995068	1,1	|ABC=1,|ABC=1			0	1	0.991252	0.413921	0.027289	0.0103536	0.117618	TRUE	TRUE	FALSE	TRUE	FALSE	FALSE	FALSE	TRUE	TRUE
MCH_Max_INT	qt	Labs	Labs	mean corpuscular hemoglobin (MCH, maximum, inv-norm transformed)	10_69917590-69962062	EUR,AFR,EAS	1	5	1	rs34869044	0.208305	69953763	T,C,C	C,T,T	0.6491,0.7163,0.6419	-0.015393,0.00953199,0.00996608	0.0023216,0.00462848,0.019133	10.4751,1.40391,0.220081	-6.63034114403859,2.05942123548119,0.520884335964041	MYPN	rs34869044,rs6480309,rs7896727,rs1900013,rs1900012	0.208305,0.203543,0.192369,0.187983,0.168705	0.960905	1,1,1,1,1	|GTeX_Finemapped=1,|GTeX_Finemapped=1,|GTeX_Finemapped=1,|GTeX_Finemapped=1,|GTeX_Finemapped=1			0	1	0.595355	0.382721	0.0727861	0.00475426	0.0273225	TRUE	FALSE	FALSE	FALSE	FALSE	FALSE	FALSE	TRUE	FALSE
MCH_Max_INT	qt	Labs	Labs	mean corpuscular hemoglobin (MCH, maximum, inv-norm transformed)	10_71091648-71106964	EUR,AFR,EAS	1	1	1	rs17476364	0.99194	71094504	T,NA,NA	C,NA,NA	0.9006,NA,NA	-0.0866584,NA,NA	0.00370318,NA,NA	120.38,NA,NA	-23.4010769122754,NA,NA	HK1	rs17476364	0.99194	0.99194	0.655	|EpiMap=1			0	1	0.5	0.5	0.0885427	0.000972015	0.00642058	TRUE	FALSE	FALSE	FALSE	FALSE	FALSE	FALSE	TRUE	FALSE
MCH_Max_INT	qt	Labs	Labs	mean corpuscular hemoglobin (MCH, maximum, inv-norm transformed)	10_71091648-71106964	EUR,AFR,EAS	2	5	0.736867	rs906215	0.681286	71097966	G,G,G	A,A,A	0.6282,0.764,0.8859	-0.0325776,0.000183119,0.0114252	0.00229261,0.00491375,0.0288525	45.0988,0.0131063,0.159822	-14.2098307169558,0.0372666497074536,0.395986482973746	HK1	rs906215,rs7912524,rs7072268,rs1133189,rs906216	0.681286,0.121022,0.0708553,0.0586412,0.0378965	0.969701	0.99,0.991,1,1,0.99	|Exon=1|EpiMap=1,|Exon=1|GTeX_Finemapped=1,|GTeX_Finemapped=1|EpiMap=1,|Exon=1,|Promoter=1			0	0.999273	0.33267	0.418677	0.0885427	0.000972015	0.00642058	TRUE	FALSE	FALSE	FALSE	FALSE	FALSE	FALSE	TRUE	FALSE
MCH_Max_INT	qt	Labs	Labs	mean corpuscular hemoglobin (MCH, maximum, inv-norm transformed)	10_80787760-80805795	EUR,AFR,EAS	1	7	0.850762	rs12777237	0.419051	80787760	G,G,G	T,T,T	0.7505,0.767,0.90972	-0.0179281,-0.010739,0.0476316	0.00256049,0.0049356,0.0320088	11.5974,1.52918,0.864136	-7.00182386964995,-2.17582462112003,1.48807827847342	ZMIZ1	rs12777237,rs12783396,rs34483750,rs1437803,rs7080849,rs7096896	0.419051,0.257715,0.0603822,0.0452816,0.041932,0.041932	0.866294	1,1,1,1,1,1	|GTeX_Finemapped=1|ABC=1,|EpiMap=1|ABC=1,|GTeX_Finemapped=1,|GTeX_Finemapped=1,|GTeX_Finemapped=1,|GTeX_Finemapped=1	rs697246	0.10926	0.10926	1	0.612623	0.477779	3.52382e-05	3.31917e-05	7.53106e-06	TRUE	FALSE	FALSE	FALSE	FALSE	FALSE	FALSE	TRUE	FALSE
MCH_Max_INT	qt	Labs	Labs	mean corpuscular hemoglobin (MCH, maximum, inv-norm transformed)	10_80787760-80805795	EUR,AFR,EAS	2	2	0.952199	rs12761165	0.849265	80799320	A,A,NA	G,G,NA	0.8767,0.90242,NA	0.0191982,0.0122349,NA	0.00336998,0.00703122,NA	7.91345,1.08701,NA	5.69682906130007,1.74008209101692,NA	ZMIZ1	rs12761165,rs77962260	0.849265,0.145779	0.995044	1,1	|EpiMap=1,|EpiMap=1			0	0.988378	0.402334	0.498907	3.52382e-05	3.31917e-05	7.53106e-06	TRUE	FALSE	FALSE	FALSE	FALSE	FALSE	FALSE	TRUE	FALSE
MCH_Max_INT	qt	Labs	Labs	mean corpuscular hemoglobin (MCH, maximum, inv-norm transformed)	10_86190950-86690950	EUR,AFR,EAS	1	3	0.977186	rs147758144	0.341909	86672449	A,NA,NA	G,NA,NA	0.98012,NA,NA	-0.0375097,NA,NA	0.00793755,NA,NA	5.63934,NA,NA	-4.72560172849305,NA,NA	GHITM	rs147758144,rs77121962,rs117109416	0.341909,0.318104,0.307924	0.967937	1,1,1	|GTeX_Finemapped=1,|GTeX_Finemapped=1,|GTeX_Finemapped=1			0	0.996957	0.49982	0.498705	0.00190138	0.0595699	0.0012532	TRUE	FALSE	FALSE	FALSE	FALSE	FALSE	FALSE	TRUE	FALSE
MCH_Max_INT	qt	Labs	Labs	mean corpuscular hemoglobin (MCH, maximum, inv-norm transformed)	10_88550747-88688336	EUR,AFR,EAS	1	7	0.997887	rs10788529	0.20333	88625499	C,C,T	T,T,C	0.8499,0.94478,0.6667	-0.0232524,-0.00955953,-0.00678122	0.00310213,0.00913487,0.0194597	13.1806,0.529684,0.138177	-7.49562397449494,-1.04648779895061,-0.348475053572254	BMPR1A	rs10788529,rs11202233,rs10788528,rs4934275,rs11202232	0.20333,0.164686,0.132568,0.127544,0.126875	0.755003	1,1,1,1,1	|EpiMap=1|ABC=1,|EpiMap=1,|ABC=1,|ABC=1,|EpiMap=1	rs11593446,rs11597579	0.107466,0.108017	0.215483	1	0.290371	0.39848	0.0646403	0.0145441	0.00638143	TRUE	FALSE	FALSE	FALSE	FALSE	FALSE	FALSE	TRUE	FALSE
MCH_Max_INT	qt	Labs	Labs	mean corpuscular hemoglobin (MCH, maximum, inv-norm transformed)	10_88550747-88688336	EUR,AFR,EAS	2	7	0.929048	rs12762647	0.311793	88603145	C,C,NA	G,G,NA	0.98509,0.8018,NA	0.0393619,0.0139147,NA	0.00914234,0.00523397,NA	4.77821,2.10524,NA	4.3054513395914,2.65853644556618,NA	BMPR1A	rs12762647,rs12769473,rs12771108,rs34846512,rs7920259	0.311793,0.203505,0.203505,0.0575954,0.0248756	0.801274	1,1,1,1,1	|Exon=1,|EpiMap=1,|EpiMap=1,|ABC=1,|ABC=1	rs12243345,rs35327706	0.132855,0.0326889	0.165544	0.967122	0.729488	0.498637	0.0646403	0.0145441	0.00638143	TRUE	FALSE	FALSE	FALSE	FALSE	FALSE	FALSE	TRUE	FALSE
MCH_Max_INT	qt	Labs	Labs	mean corpuscular hemoglobin (MCH, maximum, inv-norm transformed)	10_90741615-90762376	EUR,AFR,EAS	1	11	0.995688	rs6586163	0.235131	90752018	A,C,A	C,A,C	0.5308,0.8169,0.5109	0.0239166,0.00244829,0.00605076	0.00222019,0.00539495,0.0183507	26.3324,0.187111,0.129828	10.7723212878177,0.453811434767699,0.329729111151073	FAS	rs6586163,rs6586164	0.235131,0.235131	0.470262	0.434,0.434	|Promoter=0.500|GTeX_Finemapped=1,|Promoter=0.500|GTeX_Finemapped=1	rs10887877,rs1324551,rs1926195,rs1926196,rs3824729,rs6586165,rs7069061,rs7072828,rs7097572	0.0465609,0.145071,0.0470808,0.0465609,0.0465609,0.0462819,0.0462001,0.0371029,0.0465609	0.50798	1	0.304837	0.405483	0.0264696	0.0138613	0.00481051	TRUE	FALSE	FALSE	FALSE	FALSE	FALSE	FALSE	TRUE	FALSE
MCH_Max_INT	qt	Labs	Labs	mean corpuscular hemoglobin (MCH, maximum, inv-norm transformed)	10_94550059-94826465	EUR,AFR,EAS	1	2	1	rs56024810	0.829992	94753313	G,G,NA	A,A,NA	0.8976,0.9289,NA	0.0244069,0.0128872,NA	0.00365462,0.00811889,NA	10.6169,0.949076,NA	6.67836874969217,1.58731058063356,NA	CYP26A1	rs56024810	0.829992	0.829992	1	|EpiMap=1	rs11187225	0.166629	0.166629	1	0.509031	0.49937	0.0153321	0.0215872	0.0297395	TRUE	FALSE	FALSE	FALSE	FALSE	FALSE	FALSE	TRUE	FALSE
MCH_Max_INT	qt	Labs	Labs	mean corpuscular hemoglobin (MCH, maximum, inv-norm transformed)	10_98004532-98145565	EUR,AFR,EAS	1	15	0.874108	rs117567726	0.160287	98007247	A,NA,A	G,NA,G	0.97117,NA,0.98413	0.0485206,NA,-0.0131168	0.00662162,NA,0.0734013	12.6302,NA,0.0664252	7.32760261084146,NA,-0.178699832291799	BLNK	rs117567726,rs55769428,rs111716638,rs149538538,rs111925661,rs117315625,rs80106405,rs1902708,rs6584062,rs6584063	0.160287,0.150916,0.140732,0.140732,0.092875,0.0551989,0.0346691,0.0166221,0.00735732,0.00735732	0.806747	1,1,1,1,1,1,1,1,1,1	|GTeX_Finemapped=1,|GTeX_Finemapped=1,|GTeX_Finemapped=1,|GTeX_Finemapped=1|EpiMap=1,|GTeX_Finemapped=1,|GTeX_Finemapped=1,|ABC=1|Cicero=1,|ABC=1|Cicero=1,|GTeX_Finemapped=1|ABC=1,|GTeX_Finemapped=1|ABC=1	rs10748668,rs117148433,rs117480177,rs55668627,rs79663593	0.00835572,0.0382756,0.0386409,0.0463323,0.0174774	0.149082	1	0.477331	0.378783	0.105501	0.0677484	0.003484	FALSE	FALSE	FALSE	FALSE	FALSE	FALSE	FALSE	FALSE	FALSE
MCH_Max_INT	qt	Labs	Labs	mean corpuscular hemoglobin (MCH, maximum, inv-norm transformed)	10_98974462-99205686	EUR,AFR,EAS	1	3	0.981731	rs4919094	0.849513	99090713	C,C,C	T,T,T	0.6521,0.8222,0.5556	-0.0183848,-0.00991597,-0.00220147	0.00232622,0.00545709,0.0184608	14.5662,1.15986,0.0433146	-7.90329375553473,-1.81708016543616,-0.119251061709135	FRAT1	rs4919094,rs3740514,rs1334891	0.849513,0.0869063,0.0558783	0.992298	1,1,1	|GTeX_Finemapped=1,|Promoter=1|GTeX_Finemapped=1|ABC=1,|Exon=1|ABC=1			0	1	0.599086	0.303176	0.0269648	0.0248295	0.00617075	TRUE	FALSE	FALSE	FALSE	FALSE	FALSE	FALSE	TRUE	FALSE
MCH_Max_INT	qt	Labs	Labs	mean corpuscular hemoglobin (MCH, maximum, inv-norm transformed)	11_108005215-108366449	EUR,AFR,EAS	1	4	0.988834	rs7943063	0.413457	108336907	C,C,C	A,A,A	0.5457,0.7557,0.5982	0.0394971,0.0136016,0.0426714	0.00222529,0.00485601,0.0187107	69.7575,2.29289,1.64641	17.7491922401125,2.80098269978851,2.28058811268419	C11orf65	rs7943063	0.413457	0.413457	1	|EpiMap=1	rs228595,rs228606,rs3824987	0.313621,0.21778,0.0403029	0.571704	1	0.786618	0.61244	0.0952758	0.0251973	0.00917515	TRUE	FALSE	FALSE	FALSE	FALSE	FALSE	FALSE	TRUE	FALSE
MCH_Max_INT	qt	Labs	Labs	mean corpuscular hemoglobin (MCH, maximum, inv-norm transformed)	11_108005215-108366449	EUR,AFR,EAS	2	3	0.929694	rs74911261	0.616571	108357137	G,NA,NA	A,NA,NA	0.97117,NA,NA	0.0562474,NA,NA	0.00662162,NA,NA	16.7016,NA,NA	8.49450738640997,NA,NA	KDELC2	rs74911261,rs141379009	0.616571,0.188885	0.805456	1,1	|Exon=1|ABC=1,|ABC=1	rs1800057	0.192608	0.192608	0.99799	0.500007	0.499751	0.0952758	0.0251973	0.00917515	TRUE	FALSE	FALSE	FALSE	FALSE	FALSE	FALSE	TRUE	FALSE
MCH_Max_INT	qt	Labs	Labs	mean corpuscular hemoglobin (MCH, maximum, inv-norm transformed)	11_113975210-114005096	EUR,AFR,EAS	1	1	1	rs238924	0.969462	113975446	A,G,A	G,A,G	0.5964,0.5711,0.5655	0.0256337,-0.00681016,-0.013604	0.00225834,0.00421582,0.0185058	29.1331,0.973763,0.335108	11.3506823596093,-1.61538206090393,-0.735120881021085	ZBTB16	rs238924	0.969462	0.969462	1	|EpiMap=1			0	1	0.50832	0.419914	0.0423021	0.0577336	0.0208539	TRUE	FALSE	FALSE	FALSE	FALSE	FALSE	FALSE	TRUE	FALSE
MCH_Max_INT	qt	Labs	Labs	mean corpuscular hemoglobin (MCH, maximum, inv-norm transformed)	11_118544081-118689659	EUR,AFR,EAS	1	3	0.797954	rs150293277	0.803752	118565003	G,NA,NA	A,NA,NA	0.98807,NA,NA	0.0481279,NA,NA	0.0102052,NA,NA	5.61891,NA,NA	4.71601732450123,NA,NA	CD3G	rs150293277	0.803752	0.803752	1	|EpiMap=1	rs138361818,rs148829712	0.074305,0.074305	0.14861	0.904951	0.479777	0.487092	0.125507	0.0074727	0.00254324	FALSE	FALSE	FALSE	FALSE	FALSE	FALSE	FALSE	FALSE	FALSE
MCH_Max_INT	qt	Labs	Labs	mean corpuscular hemoglobin (MCH, maximum, inv-norm transformed)	11_122790137-123000929	EUR,AFR,EAS	1	5	0.96894	rs2276074	0.42138	122932776	G,G,G	C,C,C	0.96521,0.6611,0.6349	0.0436334,0.0249594,0.0108525	0.00604639,0.00440805,0.0190529	12.2727,7.82562,0.244927	7.2164382383538,5.66223159900636,0.569598328863323	HSPA8	rs2276074,rs2236658,rs7933208,rs2236659,rs2236660	0.42138,0.255957,0.235898,0.026233,0.0250073	0.964475	1,1,1,1,1	|Exon=1|ABC=1,|Promoter=1|ABC=1,|ABC=1,|Promoter=1|ABC=1,|Exon=1|ABC=1|Cicero=1			0	0.999829	0.999999	0.25273	0.0420564	0.0189052	0.0104783	TRUE	TRUE	FALSE	TRUE	FALSE	FALSE	FALSE	TRUE	TRUE
MCH_Max_INT	qt	Labs	Labs	mean corpuscular hemoglobin (MCH, maximum, inv-norm transformed)	11_122790137-123000929	EUR,AFR,EAS	2	17	0.921036	rs147399235	0.620362	123000929	G,NA,G	A,NA,A	0.98708,NA,0.98115	0.0717918,NA,0.046255	0.0098113,NA,0.0674521	12.5967,NA,0.307265	7.31725663265826,NA,0.685745884857551	CLMP	rs147399235,rs10892964,rs2276348,rs3829272,rs11218951	0.620362,0.0403462,0.0213574,0.0209661,0.0186983	0.72173	1,1,1,0.99,1	|EpiMap=1,|EpiMap=1,|Exon=1,|Promoter=1,|Exon=1	rs11218943,rs11218945,rs11218946,rs11218948,rs11218965,rs116852495,rs12418736,rs139918207,rs149425310,rs3763897,rs56828988,rs61140679	0.0181617,0.0166074,0.0133398,0.0187406,0.0208079,0.0198474,0.0188561,0.018811,0.0208396,0.0198244,0.0177403,0.0311211	0.234697	0.989361	0.454905	0.304385	0.0420564	0.0189052	0.0104783	TRUE	FALSE	FALSE	FALSE	FALSE	FALSE	FALSE	TRUE	FALSE
MCH_Max_INT	qt	Labs	Labs	mean corpuscular hemoglobin (MCH, maximum, inv-norm transformed)	11_125469879-125632593	EUR,AFR,EAS	1	4	0.953369	rs577545	0.413215	125549219	T,T,C	C,C,T	0.5706,0.5507,0.5923	0.0160665,-0.00408567,-0.0178427	0.0022384,0.00419459,0.0186671	12.1493,0.481432,0.469603	7.1974309969332,-0.0588235855721678,-0.807810393889471	ACRV1	rs1365080,rs3862619,rs2282539	0.255469,0.15005,0.146354	0.551873	1,1,1	|GTeX_Finemapped=1,|GTeX_Finemapped=1,|GTeX_Finemapped=1	rs577545	0.413215	0.413215	0.999941	0.308051	0.387968	0.0221495	0.00304905	0.0129169	TRUE	FALSE	FALSE	FALSE	FALSE	FALSE	FALSE	TRUE	FALSE
MCH_Max_INT	qt	Labs	Labs	mean corpuscular hemoglobin (MCH, maximum, inv-norm transformed)	11_127903702-128022371	EUR,AFR,EAS	1	1	1	rs4145052	0.999905	127931488	A,A,A	G,G,G	0.6252,0.6135,0.8065	0.0154439,0.0094137,0.0162924	0.00228889,0.00428483,0.0232207	10.8221,1.55251,0.316135	6.74733167605258,2.19698331088981,0.701632595055274	KCNJ1	rs4145052	0.999905	0.999905	1	|EpiMap=1			0	1	0.793493	0.418492	0.0946832	0.0271629	0.0399276	TRUE	FALSE	FALSE	FALSE	FALSE	FALSE	FALSE	TRUE	FALSE
MCH_Max_INT	qt	Labs	Labs	mean corpuscular hemoglobin (MCH, maximum, inv-norm transformed)	11_16509357-17021320	EUR,AFR,EAS	1	1	1	rs11024008	0.999916	16667834	C,C,C	T,T,T	0.5676,0.829,0.96528	-0.0383994,-0.0329637,-0.104304	0.00223651,0.00554167,0.0501074	65.3464,8.56724,1.42737	-17.1693397302046,-5.94833326416044,-2.08160870450273	C11orf58	rs11024008	0.999916	0.999916	1	|Exon=1			0	1	0.999999	0.744259	0.1258	0.0748026	0.0269822	FALSE	TRUE	FALSE	FALSE	FALSE	FALSE	FALSE	TRUE	FALSE
MCH_Max_INT	qt	Labs	Labs	mean corpuscular hemoglobin (MCH, maximum, inv-norm transformed)	11_16509357-17021320	EUR,AFR,EAS	2	2	0.977186	rs72873385	0.871905	16530777	A,NA,NA	G,NA,NA	0.98012,NA,NA	-0.0515794,NA,NA	0.00793755,NA,NA	10.0899,NA,NA	-6.49815119274839,NA,NA	PIK3C2A	rs72873385,rs72861278	0.871905,0.0845088	0.956414	1,1	|GTeX_Finemapped=1,|GTeX_Finemapped=1			0	0.989536	0.501596	0.494603	0.1258	0.0748026	0.0269822	FALSE	FALSE	FALSE	FALSE	FALSE	FALSE	FALSE	FALSE	FALSE
MCH_Max_INT	qt	Labs	Labs	mean corpuscular hemoglobin (MCH, maximum, inv-norm transformed)	11_16509357-17021320	EUR,AFR,EAS	3	1	1	rs72861294	1	16692957	T,NA,NA	C,NA,NA	0.94533,NA,NA	-0.0400876,NA,NA	0.0048738,NA,NA	15.71,NA,NA	-8.22512208133284,NA,NA	C11orf58	rs72861294	1	1	1	|GTeX_Finemapped=1			0	1	0.5	0.5	0.1258	0.0748026	0.0269822	FALSE	FALSE	FALSE	FALSE	FALSE	FALSE	FALSE	FALSE	FALSE
MCH_Max_INT	qt	Labs	Labs	mean corpuscular hemoglobin (MCH, maximum, inv-norm transformed)	11_19208611-19250164	EUR,AFR,EAS	1	1	1	rs77055095	1	19221518	G,G,G	A,A,A	0.7445,0.8797,0.7688	-0.0396766,-0.0153517,-0.0211435	0.00254043,0.0064138,0.021758	54.261,1.77763,0.479948	-15.6180646583452,-2.39354204995478,-0.971757514477434	CSRP3	rs77055095	1	1	1	|ABC=1			0	1	0.808761	0.751255	0.028695	0.00942062	0.00894177	TRUE	TRUE	FALSE	TRUE	FALSE	FALSE	FALSE	TRUE	TRUE
MCH_Max_INT	qt	Labs	Labs	mean corpuscular hemoglobin (MCH, maximum, inv-norm transformed)	11_19208611-19250164	EUR,AFR,EAS	2	1	1	rs10741762	1	19223143	T,T,T	G,G,G	0.8042,0.531,0.90675	-0.030615,-0.0151918,-0.101447	0.0027922,0.00418102,0.0315464	27.247,3.55347,2.88579	-10.9644724589929,-3.63351526660958,-3.2158027540385	CSRP3	rs10741762	1	1	0.93	|Promoter=1			0	1	0.997069	0.993736	0.028695	0.00942062	0.00894177	TRUE	TRUE	TRUE	TRUE	TRUE	TRUE	TRUE	TRUE	TRUE
MCH_Max_INT	qt	Labs	Labs	mean corpuscular hemoglobin (MCH, maximum, inv-norm transformed)	11_2314585-2327511	EUR,AFR,EAS	1	2	0.925897	rs61873114	0.935186	2318393	C,C,C	T,T,T	0.8757,0.8079,0.993056	-0.0527459,-0.00998019,0.0131507	0.00335831,0.00529631,0.110466	54.862,1.22537,0.0432374	-15.7060843102632,-1.88436666282752,0.119047489725345	C11orf21	rs61873114,rs74048205	0.935186,0.0644031	0.999589	0.803,1	|Exon=1|EpiMap=1,|Exon=1|EpiMap=1			0	1	0.251865	0.320395	0.0313745	0.0129594	0.018787	TRUE	FALSE	FALSE	FALSE	FALSE	FALSE	FALSE	TRUE	FALSE
MCH_Max_INT	qt	Labs	Labs	mean corpuscular hemoglobin (MCH, maximum, inv-norm transformed)	11_2314585-2327511	EUR,AFR,EAS	2	1	1	rs77393310	0.977461	2324810	NA,C,NA	NA,T,NA	NA,0.8033,NA	NA,0.0273464,NA	NA,0.00524898,NA	NA,6.72358,NA	NA,5.20985029472393,NA	TSPAN32	rs77393310	0.977461	0.977461	0.47	|Promoter=0.500|ABC=1			0	0.499447	0.99899	0.499773	0.0313745	0.0129594	0.018787	FALSE	TRUE	FALSE	FALSE	FALSE	FALSE	FALSE	TRUE	FALSE
MCH_Max_INT	qt	Labs	Labs	mean corpuscular hemoglobin (MCH, maximum, inv-norm transformed)	11_2314585-2327511	EUR,AFR,EAS	3	1	1	rs5789250	0.986776	2326612	A,A,A	C,C,C	0.8141,0.6528,0.96528	-0.0402306,-0.00647441,0.109643	0.0028481,0.00438264,0.0501074	44.5771,0.855116,1.54276	-14.1254169446298,-1.47728538050125,2.1881598326794	TSPAN32	rs5789250	0.986776	0.986776	1	|EpiMap=1|ABC=1			0	1	0.159664	0.780483	0.0313745	0.0129594	0.018787	TRUE	FALSE	FALSE	FALSE	FALSE	FALSE	FALSE	TRUE	FALSE
MCH_Max_INT	qt	Labs	Labs	mean corpuscular hemoglobin (MCH, maximum, inv-norm transformed)	11_2391244-2419572	EUR,AFR,EAS	1	1	1	rs76872295	0.999991	2418861	C,NA,NA	T,NA,NA	0.94036,NA,NA	-0.0352935,NA,NA	0.00467863,NA,NA	13.3398,NA,NA	-7.54355441657066,NA,NA	TSSC4	rs76872295	0.999991	0.999991	1	|ABC=1			0	1	0.499992	0.499996	0.0910359	0.0374373	0.0295086	TRUE	FALSE	FALSE	FALSE	FALSE	FALSE	FALSE	TRUE	FALSE
MCH_Max_INT	qt	Labs	Labs	mean corpuscular hemoglobin (MCH, maximum, inv-norm transformed)	11_2391244-2419572	EUR,AFR,EAS	2	13	0.765077	rs60299329	0.639121	2391244	C,C,C	T,T,T	0.97018,0.5272,0.98313	0.011994,0.0309986,-0.0089805	0.0065141,0.00417916,0.0712288	1.18318,12.9229,0.0459173	1.84123670192352,7.4174235970865,-0.126079619479761	CD81-AS1	rs60299329,rs7120133,rs74048491,rs7103664,rs74048490	0.639121,0.04804,0.0411177,0.0403931,0.0303556	0.799027	1,1,0.5,1,0.5	|ABC=1,|ABC=1,|ABC=0.500,|ABC=1,|ABC=0.500	rs10450575,rs10831924,rs113301887,rs12288642,rs3815061,rs60170955,rs74048500,rs78574124	0.0341601,0.0113563,0.0628823,0.028218,0.00262763,0.00306903,0.00571289,0.00385241	0.151879	0.344979	1	0.363777	0.0910359	0.0374373	0.0295086	FALSE	TRUE	FALSE	FALSE	FALSE	FALSE	FALSE	TRUE	FALSE
MCH_Max_INT	qt	Labs	Labs	mean corpuscular hemoglobin (MCH, maximum, inv-norm transformed)	11_33912448-33914463	EUR,AFR,EAS	1	1	1	rs2273799	0.998165	33913568	T,T,C	C,C,T	0.5169,0.7352,0.5784	-0.0348286,-0.0203158,0.0283055	0.00221724,0.00472883,0.0185761	54.8756,4.76,0.894255	-15.7080875322473,-4.29615782339395,1.52375902369173	LMO2	rs2273799	0.998165	0.998165	1	|Exon=1|ABC=1			0	1	0.999932	0.541617	9.68067e-05	6.4741e-09	6.4741e-09	TRUE	TRUE	FALSE	TRUE	FALSE	FALSE	FALSE	TRUE	TRUE
MCH_Max_INT	qt	Labs	Labs	mean corpuscular hemoglobin (MCH, maximum, inv-norm transformed)	11_47396654-47469439	EUR,AFR,EAS	1	25	0.995885	rs7126210	0.0478439	47460306	G,A,G	A,G,A	0.7058,0.652,0.6567	0.0221957,-0.00327308,0.0235501	0.00243149,0.00438028,0.0193196	19.1581,0.34206,0.65198	9.13172581421268,-0.738420221601592,1.21987212289434	PSMC3	rs7119556,rs7104366,rs7117277,rs79390637,rs10742806,rs4282946,rs10742805,rs4752836,rs3740684,rs7948705,rs7130693,rs12282783,rs4753000,rs7105122,rs9919526	0.0442225,0.0441761,0.0428563,0.0427499,0.0427458,0.0427458,0.0424309,0.0391765,0.0388189,0.0376848,0.0369162,0.0352786,0.0339917,0.028267,0.0161197	0.568181	1,1,1,1,0.817,0.817,1,1,1,0.944,1,0.882,0.944,0.727,0.769	|GTeX_Finemapped=1|eQTLGen_Finemapped=1,|GTeX_Finemapped=1,|GTeX_Finemapped=1,|GTeX_Finemapped=1,|GTeX_Finemapped=1|ABC=1,|GTeX_Finemapped=1|ABC=1,|GTeX_Finemapped=1|ABC=1,|GTeX_Finemapped=1|eQTLGen_Finemapped=1|EpiMap=1,|GTeX_Finemapped=1,|Exon=1|eQTLGen_Finemapped=1|ABC=1,|eQTLGen_Finemapped=1|ABC=1,|GTeX_Finemapped=1,|Promoter=1|eQTLGen_Finemapped=1|ABC=1,|eQTLGen_Finemapped=1,|eQTLGen_Finemapped=1	rs10769267,rs11820680,rs4237544,rs4752837,rs7101772,rs7105907,rs7107853,rs7111873,rs7126210,rs9734013	0.0443542,0.036866,0.0424484,0.0328116,0.0377059,0.0377646,0.0369162,0.041597,0.0478439,0.0382409	0.396549	1	0.265215	0.389803	0.0300769	0.00923007	0.00440256	TRUE	FALSE	FALSE	FALSE	FALSE	FALSE	FALSE	TRUE	FALSE
MCH_Max_INT	qt	Labs	Labs	mean corpuscular hemoglobin (MCH, maximum, inv-norm transformed)	11_4883978-5498004	EUR,AFR,EAS	1	1	1	rs334	1	5248232	NA,T,NA	NA,A,NA	NA,0.90015,NA	NA,0.198374,NA	NA,0.0069596,NA	NA,177.976,NA	NA,28.5036496350365,NA	HBB	rs334	1	1	0.981	|Exon=1			0	0.5	1	0.5	0.273126	0.365303	0.0116837	FALSE	FALSE	FALSE	FALSE	FALSE	FALSE	FALSE	FALSE	FALSE
MCH_Max_INT	qt	Labs	Labs	mean corpuscular hemoglobin (MCH, maximum, inv-norm transformed)	11_4883978-5498004	EUR,AFR,EAS	2	1	1	rs535695591	1	5301751	NA,A,A	NA,G,G	NA,0.992436,0.98909	NA,0.586445,-0.0104569	NA,0.0240818,0.0883056	NA,130.26,0.0429978	NA,24.3522078914367,-0.118417178525484	HBD	rs535695591	1	1	1	|Cicero=1			0	0.5	1	0.185322	0.273126	0.365303	0.0116837	FALSE	FALSE	FALSE	FALSE	FALSE	FALSE	FALSE	FALSE	FALSE
MCH_Max_INT	qt	Labs	Labs	mean corpuscular hemoglobin (MCH, maximum, inv-norm transformed)	11_4883978-5498004	EUR,AFR,EAS	3	1	1	rs112915912	1	5306996	NA,C,NA	NA,T,NA	NA,0.95613,NA	NA,0.0955886,NA	NA,0.0101876,NA	NA,20.1922,NA	NA,9.38283795987279,NA	OR51B4	rs112915912	1	1	1	|EpiMap=1			0	0.5	1	0.5	0.273126	0.365303	0.0116837	FALSE	FALSE	FALSE	FALSE	FALSE	FALSE	FALSE	FALSE	FALSE
MCH_Max_INT	qt	Labs	Labs	mean corpuscular hemoglobin (MCH, maximum, inv-norm transformed)	11_4883978-5498004	EUR,AFR,EAS	4	1	1	rs61732434	1	5221449	NA,C,NA	NA,T,NA	NA,0.8646,NA	NA,0.11573,NA	NA,0.00609816,NA	NA,79.5848,NA	NA,18.9778556154643,NA	OR51V1	rs61732434	1	1	1	|Exon=1			0	0.5	1	0.5	0.273126	0.365303	0.0116837	FALSE	FALSE	FALSE	FALSE	FALSE	FALSE	FALSE	FALSE	FALSE
MCH_Max_INT	qt	Labs	Labs	mean corpuscular hemoglobin (MCH, maximum, inv-norm transformed)	11_4883978-5498004	EUR,AFR,EAS	5	1	1	rs61743063	0.991177	5490471	NA,A,NA	NA,G,NA	NA,0.9652,NA	NA,0.109589,NA	NA,0.0113846,NA	NA,21.2071,NA	NA,9.62607381901867,NA	OR51I1	rs61743063	0.991177	0.991177	1	|EpiMap=1			0	0.5	1	0.5	0.273126	0.365303	0.0116837	FALSE	FALSE	FALSE	FALSE	FALSE	FALSE	FALSE	FALSE	FALSE
MCH_Max_INT	qt	Labs	Labs	mean corpuscular hemoglobin (MCH, maximum, inv-norm transformed)	11_4883978-5498004	EUR,AFR,EAS	6	1	1	rs149728699	1	5385204	G,NA,NA	A,NA,NA	0.992048,NA,NA	0.135311,NA,NA	0.0124747,NA,NA	26.6854,NA,NA	10.8468339919998,NA,NA	OR51M1	rs149728699	1	1	0.655	|EpiMap=1			0	1	0.5	0.5	0.273126	0.365303	0.0116837	FALSE	FALSE	FALSE	FALSE	FALSE	FALSE	FALSE	FALSE	FALSE
MCH_Max_INT	qt	Labs	Labs	mean corpuscular hemoglobin (MCH, maximum, inv-norm transformed)	11_4883978-5498004	EUR,AFR,EAS	7	1	1	rs2500011	0.999859	5067235	T,T,T	C,C,C	0.675,0.6543,0.8462	-0.0155903,0.00541148,0.00945988	0.0023656,0.0043871,0.0254275	10.358,0.662761,0.148822	-6.5904210348326,1.23349821066308,0.372033428374791	OR52J3	rs2500011	0.999859	0.999859	1	|Promoter=1			0	1	1	0.193366	0.273126	0.365303	0.0116837	FALSE	FALSE	FALSE	FALSE	FALSE	FALSE	FALSE	FALSE	FALSE
MCH_Max_INT	qt	Labs	Labs	mean corpuscular hemoglobin (MCH, maximum, inv-norm transformed)	11_4883978-5498004	EUR,AFR,EAS	8	1	1	rs5009539	0.999995	5269583	G,G,G	A,A,A	0.5417,0.503,0.5268	-0.0044309,0.0510679,0.00934226	0.00222372,0.00417305,0.0183727	1.33433,33.7081,0.213879	-1.9925620132031,12.237548076347,0.508485960147393	HBG1	rs5009539	0.999995	0.999995	1	|Exon=1			0	0.730777	1	0.202752	0.273126	0.365303	0.0116837	FALSE	FALSE	FALSE	FALSE	FALSE	FALSE	FALSE	FALSE	FALSE
MCH_Max_INT	qt	Labs	Labs	mean corpuscular hemoglobin (MCH, maximum, inv-norm transformed)	11_4883978-5498004	EUR,AFR,EAS	9	2	1	rs113091788	0.585174	5263755	NA,A,NA	NA,G,NA	NA,0.95991,NA	NA,0.100825,NA	NA,0.0106361,NA	NA,20.5926,NA	NA,9.47950846644917,NA	HBBP1	rs113091788,rs61729466	0.585174,0.414556	0.99973	1,1	|Promoter=1,|Exon=1|ABC=1			0	0.500076	0.999979	0.5	0.273126	0.365303	0.0116837	FALSE	FALSE	FALSE	FALSE	FALSE	FALSE	FALSE	FALSE	FALSE
MCH_Max_INT	qt	Labs	Labs	mean corpuscular hemoglobin (MCH, maximum, inv-norm transformed)	11_57369008-57663522	EUR,AFR,EAS	1	1	1	rs73480556	0.98958	57400462	G,G,G	C,C,C	0.7336,0.6868,0.90575	0.0338609,0.00768678,0.0445133	0.00250633,0.00449873,0.031396	40.8659,1.05792,0.806184	13.5101522943906,1.70865555390077,1.41780163078099	YPEL4	rs73480556	0.98958	0.98958	1	|EpiMap=1			0	1	0.57167	0.513977	0.135411	0.0348488	0.00732081	FALSE	FALSE	FALSE	FALSE	FALSE	FALSE	FALSE	FALSE	FALSE
MCH_Max_INT	qt	Labs	Labs	mean corpuscular hemoglobin (MCH, maximum, inv-norm transformed)	11_57369008-57663522	EUR,AFR,EAS	2	1	1	rs77182878	0.986035	57521055	T,NA,NA	G,NA,NA	0.98211,NA,NA	-0.0374937,NA,NA	0.0083589,NA,NA	5.13818,NA,NA	-4.4854825395686,NA,NA	CTNND1	rs77182878	0.986035	0.986035	0.972	|Promoter=1			0	0.989024	0.497106	0.497925	0.135411	0.0348488	0.00732081	FALSE	FALSE	FALSE	FALSE	FALSE	FALSE	FALSE	FALSE	FALSE
MCH_Max_INT	qt	Labs	Labs	mean corpuscular hemoglobin (MCH, maximum, inv-norm transformed)	11_57369008-57663522	EUR,AFR,EAS	3	3	0.813039	rs117419313	0.511357	57469601	C,NA,NA	T,NA,NA	0.96819,NA,NA	-0.0339383,NA,NA	0.00631353,NA,NA	7.11706,NA,NA	-5.37548724722936,NA,NA	C11orf31	rs117419313	0.511357	0.511357	1	|GTeX_Finemapped=1	rs78109339,rs79344679	0.396389,0.0687203	0.465109	0.970361	0.495149	0.496494	0.135411	0.0348488	0.00732081	FALSE	FALSE	FALSE	FALSE	FALSE	FALSE	FALSE	FALSE	FALSE
MCH_Max_INT	qt	Labs	Labs	mean corpuscular hemoglobin (MCH, maximum, inv-norm transformed)	11_61543499-61624181	EUR,AFR,EAS	1	13	0.993066	rs4246215	0.389505	61564299	G,G,T	T,T,G	0.6302,0.97806,0.5655	0.0223142,0.0296441,0.000453908	0.00229515,0.0142434,0.0185058	21.6158,1.42699,0.00858273	9.67688386379975,2.08698765744134,0.105276741411055	FADS1	rs174541,rs174564,rs174554,rs174551,rs174545,rs174546,rs174550,rs174547,rs174562	0.257097,0.0765246,0.0282021,0.0260617,0.0239706,0.0239213,0.0238918,0.0234783,0.0233585	0.506506	1,1,0.813,1,0.811,0.983,0.983,1,0.813	|GTeX_Finemapped=1,|GTeX_Finemapped=1,|Exon=1|GTeX_Finemapped=1|ABC=1,|Exon=1,|Exon=1|GTeX_Finemapped=1,|Exon=1|GTeX_Finemapped=1,|Exon=1|GTeX_Finemapped=1,|GTeX_Finemapped=1,|Promoter=1|GTeX_Finemapped=1|ABC=1	rs174536,rs174553,rs174568,rs4246215	0.0122241,0.0253454,0.0270801,0.389505	0.454155	1	0.572198	0.284101	0.0415706	0.0331408	0.0185402	TRUE	FALSE	FALSE	FALSE	FALSE	FALSE	FALSE	TRUE	FALSE
MCH_Max_INT	qt	Labs	Labs	mean corpuscular hemoglobin (MCH, maximum, inv-norm transformed)	11_61543499-61624181	EUR,AFR,EAS	2	2	0.734825	rs188885524	0.817766	61573791	G,NA,NA	A,NA,NA	0.994036,NA,NA	0.0756274,NA,NA	0.0143901,NA,NA	6.83087,NA,NA	5.25551594498996,NA,NA	FADS1	rs188885524	0.817766	0.817766	1	|Exon=1	rs117301449	0.179014	0.179014	0.990609	0.498166	0.498902	0.0415706	0.0331408	0.0185402	TRUE	FALSE	FALSE	FALSE	FALSE	FALSE	FALSE	TRUE	FALSE
MCH_Max_INT	qt	Labs	Labs	mean corpuscular hemoglobin (MCH, maximum, inv-norm transformed)	11_67194593-67324933	EUR,AFR,EAS	1	4	0.912867	rs4084113	0.893684	67257037	C,C,C	T,T,T	0.6233,0.7965,0.8135	0.0392299,0.00473299,-0.00363138	0.00228659,0.00518252,0.0235505	65.2504,0.442366,0.0567747	17.1565081628101,0.913260344388444,-0.154195452325853	AIP	rs4084113,rs35787427	0.893684,0.0395343	0.933218	0.803,0.945	|Promoter=1|EpiMap=1,|GTeX_Finemapped=1|eQTLGen_Finemapped=1	rs12789119,rs630172	0.00883106,0.00849835	0.0173294	1	0.316743	0.342967	0.0792654	0.0348775	0.00201635	TRUE	FALSE	FALSE	FALSE	FALSE	FALSE	FALSE	TRUE	FALSE
MCH_Max_INT	qt	Labs	Labs	mean corpuscular hemoglobin (MCH, maximum, inv-norm transformed)	11_67194593-67324933	EUR,AFR,EAS	2	1	1	rs12795957	1	67242216	G,NA,NA	A,NA,NA	0.95229,NA,NA	0.0631535,NA,NA	0.0051981,NA,NA	33.2379,NA,NA	12.1493430291837,NA,NA	TMEM134	rs12795957	1	1	1	|ABC=1			0	1	0.5	0.5	0.0792654	0.0348775	0.00201635	TRUE	FALSE	FALSE	FALSE	FALSE	FALSE	FALSE	TRUE	FALSE
MCH_Max_INT	qt	Labs	Labs	mean corpuscular hemoglobin (MCH, maximum, inv-norm transformed)	11_67194593-67324933	EUR,AFR,EAS	3	1	1	rs12803635	0.989458	67224391	G,NA,G	A,NA,A	0.95527,NA,0.95833	0.0656177,NA,0.0327301	0.00536008,NA,0.0459039	33.7314,NA,0.322542	12.2419254936493,NA,0.713013491228414	CARNS1	rs12803635	0.989458	0.989458	1	|GTeX_Finemapped=1			0	1	0.5	0.390691	0.0792654	0.0348775	0.00201635	TRUE	FALSE	FALSE	FALSE	FALSE	FALSE	FALSE	TRUE	FALSE
MCH_Max_INT	qt	Labs	Labs	mean corpuscular hemoglobin (MCH, maximum, inv-norm transformed)	11_67194593-67324933	EUR,AFR,EAS	4	1	1	rs551601700	1	67262225	A,A,NA	G,G,NA	0.9662,0.993949,NA	0.0456612,0.0746556,NA	0.00613116,0.0269042,NA	13.0214,2.25787,NA	7.44739983950835,2.77486786449699,NA	PTPRCAP	rs551601700	1	1	1	|EpiMap=1			0	1	0.904871	0.5	0.0792654	0.0348775	0.00201635	TRUE	TRUE	FALSE	TRUE	FALSE	FALSE	FALSE	TRUE	TRUE
MCH_Max_INT	qt	Labs	Labs	mean corpuscular hemoglobin (MCH, maximum, inv-norm transformed)	11_828784-842682	EUR,AFR,EAS	1	5	0.86386	rs5030779	0.349049	837772	C,C,C	T,T,T	0.7734,0.8623,0.8571	-0.018181,-0.0135591,0.00481338	0.00264668,0.00605508,0.0262112	11.1905,1.59969,0.068391	-6.86936085964302,-2.23929328761965,0.183638292027835	CD151	rs5030779,rs35702851,rs72847212,rs34956804,rs7127272	0.349049,0.288683,0.27846,0.0267645,0.0175583	0.960515	0.982,0.882,1,0.991,1	|Promoter=1|GTeX_Finemapped=1|EpiMap=1,|GTeX_Finemapped=1,|Promoter=1|GTeX_Finemapped=1|eQTLGen_Finemapped=1|ABC=1,|Promoter=1|GTeX_Finemapped=1,|Exon=1|GTeX_Finemapped=1			0	1	0.577761	0.357273	0.0301358	0.00276267	0.00392938	TRUE	FALSE	FALSE	FALSE	FALSE	FALSE	FALSE	TRUE	FALSE
MCH_Max_INT	qt	Labs	Labs	mean corpuscular hemoglobin (MCH, maximum, inv-norm transformed)	11_86297189-86338249	EUR,AFR,EAS	1	16	0.988084	rs2212341	0.165607	86324858	A,G,G	G,A,A	0.6918,0.5212,0.7044	0.01989,-0.0106123,-0.0389087	0.00239954,0.00417673,0.0201028	15.9427,1.95627,1.27629	8.28908874200889,-2.54081542259136,-1.93548659888175	PRSS23	rs2212341,rs2212340,rs1938932,rs1938931,rs4944607,rs11234719,rs4943948,rs1938929,rs12288119	0.165607,0.165403,0.126306,0.126064,0.119688,0.110207,0.078684,0.00863461,0.00705207	0.907646	1,1,1,1,1,1,1,0.655,1	|GTeX_Finemapped=1,|GTeX_Finemapped=1,|GTeX_Finemapped=1,|GTeX_Finemapped=1,|GTeX_Finemapped=1,|GTeX_Finemapped=1,|GTeX_Finemapped=1,|EpiMap=1,|GTeX_Finemapped=1	rs2017483,rs4943949,rs4944609,rs6592302,rs7115594,rs7937853,rs999472	0.00742017,0.00677918,0.00696105,0.0072213,0.00523538,0.00808109,0.00546258	0.0471608	1	0.807183	0.55581	0.0138178	0.00267248	0.00651933	TRUE	TRUE	FALSE	TRUE	FALSE	FALSE	FALSE	TRUE	TRUE
MCH_Max_INT	qt	Labs	Labs	mean corpuscular hemoglobin (MCH, maximum, inv-norm transformed)	11_94884373-94886806	EUR,AFR,EAS	1	1	1	rs496321	1	94886632	C,T,C	T,C,T	0.5736,0.6959,0.751	-0.0306824,0.0197046,-0.021446	0.00224038,0.00453559,0.0212129	41.9646,4.85501,0.505815	-13.6951767110937,4.3444403043485,-1.01098859656153	SESN3	rs496321	1	1	0.962	|eQTLGen_Finemapped=1			0	1	0.999232	0.427768	0.0207698	6.4741e-09	0.00704899	TRUE	TRUE	FALSE	TRUE	FALSE	FALSE	FALSE	TRUE	TRUE
MCH_Max_INT	qt	Labs	Labs	mean corpuscular hemoglobin (MCH, maximum, inv-norm transformed)	11_94884373-94886806	EUR,AFR,EAS	2	1	1	rs521991	0.999971	94884425	C,NA,NA	T,NA,NA	0.95527,NA,NA	-0.0424698,NA,NA	0.00536008,NA,NA	14.636,NA,NA	-7.9233518902703,NA,NA	ENDOD1	rs521991	0.999971	0.999971	1	|ABC=1			0	0.999319	0.499866	0.499952	0.0207698	6.4741e-09	0.00704899	TRUE	FALSE	FALSE	FALSE	FALSE	FALSE	FALSE	TRUE	FALSE
MCH_Max_INT	qt	Labs	Labs	mean corpuscular hemoglobin (MCH, maximum, inv-norm transformed)	11_95490754-95681028	EUR,AFR,EAS	1	63	0.955187	rs500054	0.0403853	95593806	G,G,G	A,A,A	0.6272,0.92965,0.7431	0.0218997,0.0394994,-0.00443683	0.00229136,0.00815876,0.0209949	20.9186,5.88954,0.0795477	9.58261544702326,4.72922052728261,-0.208823095132627	CEP57	rs617999,rs516551,rs474442,rs587123,rs494829,rs580255,rs505220,rs644799,rs7749,rs1254941,rs1271744,rs560854,rs509720,rs631099,rs632388,rs563653,rs564675,rs488246,rs586238,rs534497,rs3016295,rs545342,rs488476,rs3016209,rs607039,rs474896,rs573758,rs557079,rs3016210,rs623191,rs591860,rs687529,rs472231,rs1255223,rs544119,rs527899,rs637038,rs651445,rs586498,rs680134,rs602512,rs2508713,rs473155,rs568668,rs502521,rs11021305,rs3802764,rs566877	0.0332386,0.0327726,0.0315227,0.0314158,0.0311866,0.0268291,0.0218435,0.020154,0.0198817,0.0183653,0.0174979,0.0170738,0.0170027,0.0170027,0.0170027,0.0162888,0.0162888,0.0162435,0.0162435,0.0143922,0.0136492,0.0134379,0.0130872,0.0129397,0.0129397,0.0125154,0.0118488,0.0116914,0.0115832,0.0115832,0.0110754,0.0110754,0.0107546,0.0102942,0.00999382,0.00954762,0.00954762,0.00954762,0.00693963,0.00690454,0.00679466,0.00661521,0.00591685,0.00431583,0.00389674,0.00349434,0.00339319,0.00329377	0.690923	1,1,1,1,1,1,0.945,1,0.811,1,1,1,1,1,1,1,1,1,1,0.929,1,1,1,1,1,1,1,1,1,1,1,1,1,1,1,0.993,1,1,1,1,1,1,0.721,0.8,1,0.798,1,1	|GTeX_Finemapped=1|eQTLGen_Finemapped=1,|GTeX_Finemapped=1,|eQTLGen_Finemapped=1,|GTeX_Finemapped=1|eQTLGen_Finemapped=1,|GTeX_Finemapped=1,|GTeX_Finemapped=1,|GTeX_Finemapped=1|eQTLGen_Finemapped=1,|Exon=1|GTeX_Finemapped=1,|Exon=1|GTeX_Finemapped=1,|GTeX_Finemapped=1,|GTeX_Finemapped=1,|GTeX_Finemapped=1|eQTLGen_Finemapped=1,|GTeX_Finemapped=1|eQTLGen_Finemapped=1,|GTeX_Finemapped=1|eQTLGen_Finemapped=1,|GTeX_Finemapped=1|eQTLGen_Finemapped=1,|GTeX_Finemapped=1|eQTLGen_Finemapped=1|EpiMap=1,|GTeX_Finemapped=1|eQTLGen_Finemapped=1,|GTeX_Finemapped=1|eQTLGen_Finemapped=1,|GTeX_Finemapped=1|eQTLGen_Finemapped=1,|eQTLGen_Finemapped=1,|eQTLGen_Finemapped=1,|GTeX_Finemapped=1|eQTLGen_Finemapped=1,|GTeX_Finemapped=1,|GTeX_Finemapped=1,|GTeX_Finemapped=1|eQTLGen_Finemapped=1,|eQTLGen_Finemapped=1,|GTeX_Finemapped=1|eQTLGen_Finemapped=1,|eQTLGen_Finemapped=1,|eQTLGen_Finemapped=1,|Exon=1|eQTLGen_Finemapped=1,|GTeX_Finemapped=1|eQTLGen_Finemapped=1,|eQTLGen_Finemapped=1,|eQTLGen_Finemapped=1,|GTeX_Finemapped=1|eQTLGen_Finemapped=1,|GTeX_Finemapped=1|eQTLGen_Finemapped=1,|Promoter=1|GTeX_Finemapped=1|eQTLGen_Finemapped=1,|GTeX_Finemapped=1,|GTeX_Finemapped=1|eQTLGen_Finemapped=1,|GTeX_Finemapped=1|eQTLGen_Finemapped=1,|eQTLGen_Finemapped=1,|GTeX_Finemapped=1|EpiMap=1,|GTeX_Finemapped=1|eQTLGen_Finemapped=1,|GTeX_Finemapped=1,|Promoter=1,|eQTLGen_Finemapped=1,|GTeX_Finemapped=1,|GTeX_Finemapped=1,|Promoter=1|GTeX_Finemapped=1|eQTLGen_Finemapped=1	rs1784135,rs2950521,rs481630,rs496305,rs499076,rs500054,rs514170,rs525404,rs534488,rs543530,rs546809,rs596277,rs598876,rs611020,rs627568	0.00961531,0.00423479,0.0317176,0.0262808,0.0110754,0.0403853,0.0147203,0.0193107,0.0143325,0.0129397,0.00848942,0.0227271,0.0162436,0.0191859,0.00854475	0.259803	1	0.999741	0.403258	0.020866	0.0154141	0.00388331	TRUE	TRUE	FALSE	TRUE	FALSE	FALSE	FALSE	TRUE	TRUE
MCH_Max_INT	qt	Labs	Labs	mean corpuscular hemoglobin (MCH, maximum, inv-norm transformed)	12_104181612-104264868	EUR,AFR,EAS	1	3	0.616421	rs1165594	0.692262	104232738	G,G,NA	A,A,NA	0.7575,0.8336,NA	0.012656,-0.00459512,NA	0.00258516,0.00560222,NA	6.00885,0.385014,NA	4.89563508641631,-0.820231979465283,NA	NT5DC3	rs1165594,rs12371102,rs3812801	0.692262,0.186642,0.106022	0.984926	1,1,1	|ABC=1,|EpiMap=1|ABC=1,|Promoter=1|ABC=1			0	0.990486	0.314766	0.439495	0.0111096	0.0231085	0.0130747	TRUE	FALSE	FALSE	FALSE	FALSE	FALSE	FALSE	TRUE	FALSE
MCH_Max_INT	qt	Labs	Labs	mean corpuscular hemoglobin (MCH, maximum, inv-norm transformed)	12_10525878-10642293	EUR,AFR,EAS	1	6	0.995949	rs3736060	0.218645	10542515	C,C,C	A,A,A	0.8698,0.7027,0.7718	-0.0271075,-0.00508144,0.00912292	0.00329245,0.00456492,0.0218579	15.7394,0.575699,0.169793	-8.23323057297757,-1.1131498470948,0.417374038677092	KLRK1	rs3736060,rs7962112,rs7972757,rs79357521,rs12826560,rs79199351	0.218645,0.218643,0.166507,0.15703,0.11371,0.0774766	0.952012	0.99,1,0.798,0.982,1,0.746	|Promoter=1,|Promoter=1|GTeX_Finemapped=1,|GTeX_Finemapped=1,|Promoter=1|GTeX_Finemapped=1,|GTeX_Finemapped=1,|GTeX_Finemapped=1|ABC=1			0	1	0.241339	0.413952	0.0279074	0.0184813	0.00321194	TRUE	FALSE	FALSE	FALSE	FALSE	FALSE	FALSE	TRUE	FALSE
MCH_Max_INT	qt	Labs	Labs	mean corpuscular hemoglobin (MCH, maximum, inv-norm transformed)	12_105454255-105661760	EUR,AFR,EAS	1	75	0.66611	rs1663564	0.0559239	105546172	A,NA,NA	G,NA,NA	0.92346,NA,NA	0.0222008,NA,NA	0.00416755,NA,NA	7.00081,NA,NA	5.3270626627155,NA,NA	KIAA1033	rs1663564,rs1211277,rs1196839,rs10778369,rs1732376,rs6539188,rs2374449,rs1345096,rs1196884,rs4964122,rs1210669,rs1196881,rs1196885,rs1196841,rs1196842,rs1196753,rs7132040,rs935246,rs1663566,rs2166142,rs1209308,rs7132855,rs2464175,rs1196764,rs1196869,rs1196873,rs1196872	0.0559239,0.0211611,0.0210482,0.0197336,0.0190916,0.0190024,0.0185172,0.0178086,0.0176406,0.0147459,0.0145486,0.0144891,0.0144345,0.0133334,0.0133334,0.0130382,0.0125004,0.0121596,0.0120111,0.0117195,0.0111319,0.0106785,0.00868946,0.00841946,0.00617089,0.00577466,0.00540149	0.412507	1,1,1,1,1,0.798,1,0.798,1,1,1,0.882,1,0.931,0.931,1,1,1,1,0.882,1,1,1,0.882,0.798,0.983,0.983	|Exon=1,|ABC=1,|ABC=1,|GTeX_Finemapped=1,|GTeX_Finemapped=1,|GTeX_Finemapped=1,|GTeX_Finemapped=1,|GTeX_Finemapped=1,|GTeX_Finemapped=1,|GTeX_Finemapped=1,|GTeX_Finemapped=1,|GTeX_Finemapped=1,|GTeX_Finemapped=1,|Promoter=1|ABC=1,|Promoter=1|ABC=1,|GTeX_Finemapped=1,|GTeX_Finemapped=1,|GTeX_Finemapped=1,|GTeX_Finemapped=1,|GTeX_Finemapped=1,|GTeX_Finemapped=1,|GTeX_Finemapped=1,|GTeX_Finemapped=1,|GTeX_Finemapped=1,|GTeX_Finemapped=1,|Exon=1|GTeX_Finemapped=1,|Exon=1|GTeX_Finemapped=1	rs10746010,rs10778368,rs1107755,rs1107757,rs11112362,rs1196745,rs1196746,rs1196748,rs1196749,rs1196756,rs1196765,rs1196777,rs1196782,rs1196786,rs1196793,rs1196797,rs1196807,rs1196824,rs1196844,rs1196847,rs1196848,rs1196859,rs1196861,rs1196862,rs1196871,rs1211626,rs12369709,rs1663565,rs1732370,rs2440692,rs2440714,rs2440718,rs2464182,rs35679386,rs4356313,rs4372534,rs4390426,rs56291025,rs6539186,rs7132624,rs7302854,rs7303961,rs73181823,rs7963877,rs935240,rs935241,rs935242,rs935244	0.0121541,0.0124672,0.00472455,0.0053987,0.0121541,0.0071845,0.00604441,0.00693629,0.0120707,0.00791075,0.0112533,0.00699728,0.0057803,0.00435468,0.00610663,0.00644953,0.0143785,0.0180088,0.0184164,0.0294343,0.0142644,0.008611,0.0194613,0.0244652,0.0116609,0.00435468,0.00674361,0.00867289,0.0133334,0.0163217,0.0265471,0.0276101,0.00862603,0.0055479,0.0133723,0.0125341,0.0125341,0.00645227,0.00886908,0.00931046,0.00822414,0.00918113,0.00618557,0.00821429,0.0113841,0.0113841,0.0149084,0.0042651	0.541264	0.999487	0.306511	0.481815	0.027859	0.0127717	0.0120983	TRUE	FALSE	FALSE	FALSE	FALSE	FALSE	FALSE	TRUE	FALSE
MCH_Max_INT	qt	Labs	Labs	mean corpuscular hemoglobin (MCH, maximum, inv-norm transformed)	12_105454255-105661760	EUR,AFR,EAS	2	1	1	rs79831026	0.999668	105506110	T,NA,NA	G,NA,NA	0.97714,NA,NA	-0.0420826,NA,NA	0.0074134,NA,NA	7.8619,NA,NA	-5.67655866404079,NA,NA	C12orf45	rs79831026	0.999668	0.999668	1	|EpiMap=1			0	0.998653	0.499844	0.499896	0.027859	0.0127717	0.0120983	TRUE	FALSE	FALSE	FALSE	FALSE	FALSE	FALSE	TRUE	FALSE
MCH_Max_INT	qt	Labs	Labs	mean corpuscular hemoglobin (MCH, maximum, inv-norm transformed)	12_105454255-105661760	EUR,AFR,EAS	3	1	1	rs11612557	0.962341	105477812	T,T,NA	G,G,NA	0.8598,0.96142,NA	-0.0184123,0.00553021,NA	0.00319125,0.0108337,NA	8.09988,0.214864,NA	-5.76962005483745,0.510463645845833,NA	ALDH1L2	rs11612557	0.962341	0.962341	1	|Promoter=1|GTeX_Finemapped=1|ABC=1			0	0.987511	0.286851	0.498725	0.027859	0.0127717	0.0120983	TRUE	FALSE	FALSE	FALSE	FALSE	FALSE	FALSE	TRUE	FALSE
MCH_Max_INT	qt	Labs	Labs	mean corpuscular hemoglobin (MCH, maximum, inv-norm transformed)	12_111708458-112273499	EUR,AFR,EAS	1	1	1	rs3184504	0.954811	111884608	C,C,NA	T,T,NA	0.5358,0.98109,NA	-0.0450086,-0.0177417,NA	0.00222167,0.0153185,NA	90.5277,0.60768,NA	-20.2589043377279,-1.1581878121226,NA	SH2B3	rs3184504	0.954811	0.954811	1	|Exon=1|EpiMap=1|ABC=1			0	1	0.249369	0.5	0.14567	0.0270168	0.00683521	FALSE	FALSE	FALSE	FALSE	FALSE	FALSE	FALSE	FALSE	FALSE
MCH_Max_INT	qt	Labs	Labs	mean corpuscular hemoglobin (MCH, maximum, inv-norm transformed)	12_111708458-112273499	EUR,AFR,EAS	2	1	1	rs4098854	0.999998	112036797	T,T,T	C,C,C	0.7167,0.5734,0.622	0.0257812,0.00514367,-0.0384483	0.00245891,0.00421868,0.0189181	24.9938,0.652191,1.37553	10.4848083093729,1.21926052698948,-2.0323552576633	ATXN2	rs4098854	0.999998	0.999998	0.802	|Exon=1|ABC=1			0	1	0.267313	0.693317	0.14567	0.0270168	0.00683521	FALSE	FALSE	FALSE	FALSE	FALSE	FALSE	FALSE	FALSE	FALSE
MCH_Max_INT	qt	Labs	Labs	mean corpuscular hemoglobin (MCH, maximum, inv-norm transformed)	12_11800568-11850570	EUR,AFR,EAS	1	16	0.900605	rs77217817	0.144715	11821085	C,C,C	T,T,T	0.95726,0.97655,0.97619	-0.0336864,-0.0373222,0.00640469	0.00547775,0.0137879,0.0601689	9.10991,2.16802,0.0384702	-6.14967824380448,-2.70688067073303,0.106445190123137	ETV6	rs77217817,rs71455401,rs34826165,rs2541119,rs12301681,rs35651671,rs34364159,rs35929278,rs12829015,rs12826301,rs12830471,rs12829658,rs7957020,rs34809544,rs71455399,rs78329288	0.144715,0.126927,0.105854,0.0947334,0.0935972,0.0774862,0.052193,0.0462994,0.0425014,0.0418201,0.0322997,0.0296364,0.0280112,0.0146069,0.0144181,0.0143953	0.959494	1,1,1,1,1,1,1,1,1,1,1,1,1,1,1,1	|EpiMap=1,|EpiMap=1,|EpiMap=1,|EpiMap=1,|ABC=1,|EpiMap=1,|EpiMap=1,|EpiMap=1,|ABC=1,|EpiMap=1|ABC=1,|EpiMap=1|ABC=1,|EpiMap=1|ABC=1,|EpiMap=1,|ABC=1,|EpiMap=1,|EpiMap=1			0	1	0.487727	0.270131	0.0945016	0.0171703	0.0117598	TRUE	FALSE	FALSE	FALSE	FALSE	FALSE	FALSE	TRUE	FALSE
MCH_Max_INT	qt	Labs	Labs	mean corpuscular hemoglobin (MCH, maximum, inv-norm transformed)	12_121099454-121185145	EUR,AFR,EAS	1	6	1	rs56179458	0.351104	121157535	G,G,G	A,A,A	0.5855,0.6611,0.92857	0.0563735,0.0209628,-0.00884831	0.0022491,0.00440805,0.0356181	137.921,5.70359,0.0948476	25.0649148548308,4.75557219178548,-0.248421729401624	UNC119B	rs56179458,rs55730005,rs34734847,rs56273049,rs35360964,rs3752531	0.351104,0.258732,0.140821,0.104149,0.0631788,0.0627089	0.980694	0.734,0.734,0.769,0.727,0.769,0.923	|eQTLGen_Finemapped=1|ABC=1,|eQTLGen_Finemapped=1|ABC=1,|eQTLGen_Finemapped=1,|eQTLGen_Finemapped=1,|eQTLGen_Finemapped=1,|Exon=1|eQTLGen_Finemapped=1			0	1	0.999925	0.32758	0.0394773	0.0589747	0.00566334	TRUE	TRUE	FALSE	TRUE	FALSE	FALSE	FALSE	TRUE	TRUE
MCH_Max_INT	qt	Labs	Labs	mean corpuscular hemoglobin (MCH, maximum, inv-norm transformed)	12_121099454-121185145	EUR,AFR,EAS	2	1	1	rs11065225	0.991975	121159739	A,NA,NA	G,NA,NA	0.91451,NA,NA	-0.0501219,NA,NA	0.00396262,NA,NA	35.9439,NA,NA	-12.648676885495,NA,NA	DYNLL1	rs11065225	0.991975	0.991975	0.655	|EpiMap=1			0	0.999995	0.494042	0.502587	0.0394773	0.0589747	0.00566334	TRUE	FALSE	FALSE	FALSE	FALSE	FALSE	FALSE	TRUE	FALSE
MCH_Max_INT	qt	Labs	Labs	mean corpuscular hemoglobin (MCH, maximum, inv-norm transformed)	12_123394018-123895053	EUR,AFR,EAS	1	1	1	rs559395370	0.997539	123650144	T,T,NA	G,G,NA	0.993042,0.993949,NA	-0.063988,0.0289411,NA	0.0133293,0.0269042,NA	5.80069,0.549664,NA	-4.80055216703053,1.07570936879744,NA	MPHOSPH9	rs559395370	0.997539	0.997539	1	|Promoter=1			0	0.996437	0.332127	0.499972	0.112163	0.0523857	0.0228266	FALSE	FALSE	FALSE	FALSE	FALSE	FALSE	FALSE	FALSE	FALSE
MCH_Max_INT	qt	Labs	Labs	mean corpuscular hemoglobin (MCH, maximum, inv-norm transformed)	12_123394018-123895053	EUR,AFR,EAS	2	4	0.920894	rs3897102	0.560268	123492112	C,C,T	T,T,C	0.5726,0.96747,0.6617	0.0170256,0.000830058,-0.0143524	0.00223971,0.0117613,0.0193882	13.5342,0.0251496,0.338056	7.60169843417228,0.0705753615671737,-0.740264697083793	ABCB9	rs3897102,rs11060853,rs4148866,rs11609798	0.560268,0.227632,0.151239,0.0592217	0.998361	1,1,1,1	|GTeX_Finemapped=1,|GTeX_Finemapped=1,|GTeX_Finemapped=1,|GTeX_Finemapped=1			0	1	0.228646	0.301217	0.112163	0.0523857	0.0228266	FALSE	FALSE	FALSE	FALSE	FALSE	FALSE	FALSE	FALSE	FALSE
MCH_Max_INT	qt	Labs	Labs	mean corpuscular hemoglobin (MCH, maximum, inv-norm transformed)	12_125303254-125316743	EUR,AFR,EAS	1	1	1	rs10846744	0.999185	125312425	G,C,C	C,G,G	0.83,0.6967,0.5724	0.04585,-0.00461918,-0.0544566	0.00294965,0.00453896,0.0185417	53.7591,0.510276,2.47961	15.5442171105046,-1.01767365211414,-2.93697988857548	BRI3BP	rs10846744	0.999185	0.999185	0.655	|EpiMap=1			0	1	0.820947	0.326179	0.221505	0.0447575	0.00346937	FALSE	TRUE	FALSE	FALSE	FALSE	FALSE	FALSE	TRUE	FALSE
MCH_Max_INT	qt	Labs	Labs	mean corpuscular hemoglobin (MCH, maximum, inv-norm transformed)	12_133040761-133046915	EUR,AFR,EAS	1	1	1	rs4883588	0.999907	133046915	C,C,C	T,T,T	0.6034,0.5862,0.7302	-0.0277867,-0.00232067,-0.0140667	0.00226493,0.00423641,0.020667	33.8725,0.23371,0.304429	-12.2682378704861,-0.547791644340373,-0.680635796196835	P2RX2	rs4883588	0.999907	0.999907	1	|EpiMap=1			0	1	0.344837	0.285663	0.0713143	0.00938059	0.000199687	TRUE	FALSE	FALSE	FALSE	FALSE	FALSE	FALSE	TRUE	FALSE
MCH_Max_INT	qt	Labs	Labs	mean corpuscular hemoglobin (MCH, maximum, inv-norm transformed)	12_133040761-133046915	EUR,AFR,EAS	2	3	0.778199	rs75256190	0.865751	133046535	G,G,G	A,A,A	0.91849,0.7587,0.6617	0.0282316,0.0130542,0.0350904	0.00404941,0.00487643,0.0193882	11.5045,2.12909,1.15296	6.97178107427996,2.67699936223836,1.80988436265357	FBRSL1	rs75256190,rs117430885,rs151240644	0.865751,0.0773762,0.0470219	0.990149	1,1,1	|ABC=1,|GTeX_Finemapped=1,|GTeX_Finemapped=1|ABC=1			0	0.999902	0.835321	0.637779	0.0713143	0.00938059	0.000199687	TRUE	TRUE	FALSE	TRUE	FALSE	FALSE	FALSE	TRUE	TRUE
MCH_Max_INT	qt	Labs	Labs	mean corpuscular hemoglobin (MCH, maximum, inv-norm transformed)	12_133040761-133046915	EUR,AFR,EAS	3	3	1	rs76334907	0.332243	133046278	A,A,NA	G,G,NA	0.8022,0.7897,NA	-0.0295454,-0.0131373,NA	0.0027815,0.00511994,NA	25.6284,1.98756,NA	-10.6221103721014,-2.56590897549581,NA	FBRSL1	rs76334907,rs76756448,rs77264569	0.332243,0.332243,0.332243	0.996729	1,1,1	|ABC=1,|ABC=1,|ABC=1			0	0.99999	0.465975	0.497976	0.0713143	0.00938059	0.000199687	TRUE	FALSE	FALSE	FALSE	FALSE	FALSE	FALSE	TRUE	FALSE
MCH_Max_INT	qt	Labs	Labs	mean corpuscular hemoglobin (MCH, maximum, inv-norm transformed)	12_133040761-133046915	EUR,AFR,EAS	4	1	1	rs72488127	0.999745	133046415	G,G,NA	A,A,NA	0.6252,0.5431,NA	0.0223363,0.00829297,NA	0.00228889,0.00418856,NA	21.7707,1.32136,NA	9.75857293273159,1.97990956319117,NA	FBRSL1	rs72488127	0.999745	0.999745	1	|ABC=1			0	0.999078	0.875334	0.499912	0.0713143	0.00938059	0.000199687	TRUE	TRUE	FALSE	TRUE	FALSE	FALSE	FALSE	TRUE	TRUE
MCH_Max_INT	qt	Labs	Labs	mean corpuscular hemoglobin (MCH, maximum, inv-norm transformed)	12_21326728-21415496	EUR,AFR,EAS	1	1	1	rs4149056	0.999989	21331549	T,T,T	C,C,C	0.839,0.98638,0.877	0.0365007,0.0325947,0.067729	0.00301467,0.0180013,0.0279297	33.0169,1.15372,1.81505	12.1076933793749,1.81068589490759,2.42498129231606	SLCO1B1	rs4149056	0.999989	0.999989	1	|Exon=1			0	1	0.563721	0.874995	0.00595914	0.068235	0.0267773	TRUE	FALSE	TRUE	FALSE	TRUE	FALSE	FALSE	TRUE	TRUE
MCH_Max_INT	qt	Labs	Labs	mean corpuscular hemoglobin (MCH, maximum, inv-norm transformed)	12_21326728-21415496	EUR,AFR,EAS	2	2	1	rs11045818	0.608548	21329761	G,G,NA	A,A,NA	0.8559,0.98638,NA	-0.0179572,-0.0183055,NA	0.00315494,0.0180013,NA	7.90055,0.509757,NA	-5.69177226825233,-1.01689877953259,NA	SLCO1B1	rs11045818,rs11045819	0.608548,0.381686	0.990234	1,1	|Exon=1,|Exon=1			0	0.980477	0.306785	0.49855	0.00595914	0.068235	0.0267773	TRUE	FALSE	FALSE	FALSE	FALSE	FALSE	FALSE	TRUE	FALSE
MCH_Max_INT	qt	Labs	Labs	mean corpuscular hemoglobin (MCH, maximum, inv-norm transformed)	12_2965808-2993074	EUR,AFR,EAS	1	15	0.739007	rs7134309	0.103851	2992971	C,T,T	T,C,C	0.6511,0.6089,0.6458	0.0150857,0.000960335,-0.0169896	0.00232466,0.00427562,0.0191799	10.0646,0.0849778,0.425132	6.4894221090396,0.224607191471646,-0.88580232430826	RHNO1	rs7134309,rs7134175,rs12582464,rs12822487,rs1860434,rs4766002,rs4766003,rs7134422,rs7301179,rs7965966,rs7307969,rs6489404,rs2074985,rs7294943,rs10848719	0.103851,0.0834916,0.0754244,0.0729188,0.0670424,0.0657312,0.0640985,0.0631765,0.0610277,0.0610277,0.0607817,0.0561416,0.0532397,0.0505751,0.0300396	0.968568	1,1,0.382,1,1,0.501,0.572,1,1,1,1,1,0.798,1,0.386	|GTeX_Finemapped=1|eQTLGen_Finemapped=1,|GTeX_Finemapped=1|eQTLGen_Finemapped=1,|Promoter=0.333|GTeX_Finemapped=1|ABC=1,|GTeX_Finemapped=1|eQTLGen_Finemapped=1,|GTeX_Finemapped=1|ABC=1,|Promoter=0.333|GTeX_Finemapped=1|eQTLGen_Finemapped=1|ABC=1,|Exon=1|GTeX_Finemapped=1|eQTLGen_Finemapped=1|ABC=1,|GTeX_Finemapped=1,|GTeX_Finemapped=1|eQTLGen_Finemapped=1,|GTeX_Finemapped=1|eQTLGen_Finemapped=1,|GTeX_Finemapped=1,|GTeX_Finemapped=1|eQTLGen_Finemapped=1,|GTeX_Finemapped=1,|GTeX_Finemapped=1,|Promoter=0.333|GTeX_Finemapped=1|ABC=1			0	0.99999	0.265464	0.349758	0.00562468	0.0029673	0.00633862	TRUE	FALSE	FALSE	FALSE	FALSE	FALSE	FALSE	TRUE	FALSE
MCH_Max_INT	qt	Labs	Labs	mean corpuscular hemoglobin (MCH, maximum, inv-norm transformed)	12_4330215-4334308	EUR,AFR,EAS	1	1	1	rs11611647	0.976384	4333919	T,T,T	C,C,C	0.7773,0.733,0.7847	-0.0808815,-0.0516995,-0.0353929	0.00266305,0.00471637,0.0223175	201.887,27.2337,0.947822	-30.3717541916224,-10.9617141996917,-1.58588103506217	CCND2	rs11611647	0.976384	0.976384	1	|ABC=1			0	1	1	0.421277	6.98154e-05	6.4741e-09	0.00141133	TRUE	TRUE	FALSE	TRUE	FALSE	FALSE	FALSE	TRUE	TRUE
MCH_Max_INT	qt	Labs	Labs	mean corpuscular hemoglobin (MCH, maximum, inv-norm transformed)	12_4330215-4334308	EUR,AFR,EAS	2	1	1	rs4765771	1	4331410	T,T,T	C,C,C	0.667,0.97882,0.6806	0.0166769,-0.00582516,0.0341254	0.00235098,0.0144911,0.0196746	11.8838,0.162603,1.08181	7.09359501144204,-0.40198190613549,1.7344901548189	EFCAB4B	rs4765771	1	1	1	|GTeX_Finemapped=1			0	1	0.365241	0.469095	6.98154e-05	6.4741e-09	0.00141133	TRUE	FALSE	FALSE	FALSE	FALSE	FALSE	FALSE	TRUE	FALSE
MCH_Max_INT	qt	Labs	Labs	mean corpuscular hemoglobin (MCH, maximum, inv-norm transformed)	12_47928513-48428513	EUR,AFR,EAS	1	1	1	rs7972177	1	48178513	A,A,A	G,G,G	0.6829,0.6014,0.873	-0.0258176,-0.00317542,0.0247343	0.00238099,0.00426153,0.0275492	26.668,0.340854,0.432644	-10.8432206771133,-0.745136136551896,0.897822804291958	HDAC7	rs7972177	1	1	0.93	|Exon=1			0	1	0.26574	0.29992	0.187951	0.165376	0.0772621	FALSE	FALSE	FALSE	FALSE	FALSE	FALSE	FALSE	FALSE	FALSE
MCH_Max_INT	qt	Labs	Labs	mean corpuscular hemoglobin (MCH, maximum, inv-norm transformed)	12_47928513-48428513	EUR,AFR,EAS	2	1	1	rs12819124	0.99995	48409054	C,C,C	A,A,A	0.5427,0.8185,0.8859	-0.0232534,0.0146464,-0.0220381	0.0022241,0.00541337,0.0288525	24.8579,2.16634,0.351665	-10.4551953599209,2.70559743745578,-0.76381942639286	H1FNT	rs12819124	0.99995	0.99995	0.798	|GTeX_Finemapped=1			0	1	0.877108	0.299488	0.187951	0.165376	0.0772621	FALSE	FALSE	FALSE	FALSE	FALSE	FALSE	FALSE	FALSE	FALSE
MCH_Max_INT	qt	Labs	Labs	mean corpuscular hemoglobin (MCH, maximum, inv-norm transformed)	12_47928513-48428513	EUR,AFR,EAS	3	2	0.844074	rs12721364	0.881914	48231430	G,NA,G	A,NA,A	0.8638,NA,0.5119	0.0211638,NA,0.0179631	0.00323027,NA,0.0183515	10.2451,NA,0.484575	6.55171239555827,NA,0.978835517532627	TMEM106C	rs12721364	0.881914	0.881914	0.5	|Cicero=1	rs4760626	0.114419	0.114419	0.999981	0.425199	0.3139	0.187951	0.165376	0.0772621	FALSE	FALSE	FALSE	FALSE	FALSE	FALSE	FALSE	FALSE	FALSE
MCH_Max_INT	qt	Labs	Labs	mean corpuscular hemoglobin (MCH, maximum, inv-norm transformed)	12_51616919-51751621	EUR,AFR,EAS	1	20	0.815546	rs4991750	0.227568	51681377	A,G,G	G,A,A	0.837,0.711,0.5873	-0.022228,0.00246072,-0.0199826	0.0029997,0.0046029,0.0186325	12.8988,0.226999,0.547424	-7.41007434076741,0.534602098676921,-1.07245941231719	SMAGP	rs4991750,rs4761995,rs1877261,rs2884709,rs4761814,rs2271821,rs3951438,rs7133495,rs7296747,rs6580820,rs10783426,rs4761815,rs1877260,rs7311434,rs4761966,rs10783428	0.227568,0.0964555,0.0753275,0.0707859,0.0634588,0.0489871,0.0478827,0.043944,0.0387844,0.0236709,0.0200846,0.0177129,0.0132051,0.0129816,0.0123371,0.0122846	0.825471	1,1,1,1,1,0.813,1,1,1,1,1,1,1,1,1,0.746	|GTeX_Finemapped=1,|GTeX_Finemapped=1|EpiMap=1,|GTeX_Finemapped=1,|GTeX_Finemapped=1,|GTeX_Finemapped=1|EpiMap=1|ABC=1,|Exon=1|GTeX_Finemapped=1|ABC=1,|GTeX_Finemapped=1,|GTeX_Finemapped=1,|GTeX_Finemapped=1,|GTeX_Finemapped=1,|GTeX_Finemapped=1,|GTeX_Finemapped=1|EpiMap=1|ABC=1,|GTeX_Finemapped=1,|GTeX_Finemapped=1,|GTeX_Finemapped=1|ABC=1,|GTeX_Finemapped=1|ABC=1	rs10783427,rs10876157,rs11169781,rs7304578	0.0541078,0.0210087,0.00893711,0.0416943	0.125748	1	0.344301	0.275217	0.0336611	0.00615964	0.00598798	TRUE	FALSE	FALSE	FALSE	FALSE	FALSE	FALSE	TRUE	FALSE
MCH_Max_INT	qt	Labs	Labs	mean corpuscular hemoglobin (MCH, maximum, inv-norm transformed)	12_52437082-52492781	EUR,AFR,EAS	1	8	0.985335	rs1882120	0.352092	52468756	T,T,T	G,G,G	0.7773,0.92511,0.5595	0.0323491,0.0357265,0.00110245	0.00266305,0.00792697,0.0184776	33.2274,5.18201,0.02117	12.1473873941533,4.50695536882314,0.0596641338701996	C12orf44	rs1882120,rs12830246,rs10876233,rs11521,rs7963515	0.352092,0.34219,0.0688289,0.0595943,0.0155207	0.838226	0.932,0.727,0.746,1,1	|eQTLGen_Finemapped=1|ABC=1,|eQTLGen_Finemapped=1,|eQTLGen_Finemapped=1,|GTeX_Finemapped=1|EpiMap=1,|GTeX_Finemapped=1|eQTLGen_Finemapped=1	rs4761848,rs4762048,rs7979353	0.0903335,0.0174279,0.0140743	0.121836	1	0.999432	0.308688	0.120709	0.033261	0.0120752	FALSE	TRUE	FALSE	FALSE	FALSE	FALSE	FALSE	TRUE	FALSE
MCH_Max_INT	qt	Labs	Labs	mean corpuscular hemoglobin (MCH, maximum, inv-norm transformed)	12_53730525-53973994	EUR,AFR,EAS	1	7	1	rs2947337	0.237366	53796998	G,A,G	A,G,A	0.834,0.73,0.8204	0.0456137,-0.0265291,0.0557864	0.00297781,0.00469972,0.0238975	52.2358,7.78161,1.7083	15.3178678290421,-5.64482564918761,2.33440318024898	SP1	rs2947337,rs2608302,rs2608301,rs2947336,rs10876448,rs2460882	0.237366,0.211751,0.167726,0.106693,0.0988327,0.0665424	0.888911	1,1,1,1,1,1	|GTeX_Finemapped=1,|GTeX_Finemapped=1,|GTeX_Finemapped=1,|GTeX_Finemapped=1,|GTeX_Finemapped=1,|GTeX_Finemapped=1	rs2694847	0.0731463	0.0731463	1	0.999999	0.791346	0.100446	0.0639083	0.0104197	FALSE	TRUE	FALSE	FALSE	FALSE	FALSE	FALSE	TRUE	FALSE
MCH_Max_INT	qt	Labs	Labs	mean corpuscular hemoglobin (MCH, maximum, inv-norm transformed)	12_53730525-53973994	EUR,AFR,EAS	2	8	0.607138	rs147983809	0.318871	53852229	C,NA,NA	T,NA,NA	0.98708,NA,NA	0.0783821,NA,NA	0.0098113,NA,NA	14.8662,NA,NA	7.88629437485348,NA,NA	SP7	rs141345155,rs76950269,rs79630205,rs144493445,rs191643352	0.208405,0.154363,0.096803,0.0606932,0.0325616	0.552826	1,1,0.991,1,1	|GTeX_Finemapped=1,|GTeX_Finemapped=1,|Promoter=1|GTeX_Finemapped=1,|GTeX_Finemapped=1,|GTeX_Finemapped=1	rs10655,rs147983809,rs2071557	0.0412992,0.318871,0.0381367	0.398307	0.893278	0.443611	0.417267	0.100446	0.0639083	0.0104197	FALSE	FALSE	FALSE	FALSE	FALSE	FALSE	FALSE	FALSE	FALSE
MCH_Max_INT	qt	Labs	Labs	mean corpuscular hemoglobin (MCH, maximum, inv-norm transformed)	12_57116249-57195645	EUR,AFR,EAS	1	1	1	rs2277339	1	57146069	T,T,T	G,G,G	0.8887,0.8011,0.7937	-0.0255825,-0.0251996,-0.0584555	0.00352297,0.00522703,0.0226694	12.4174,5.84519,2.00349	-7.26162868261722,-4.82101690635026,-2.57860816783858	PRIM1	rs2277339	1	1	0.534	|Promoter=0.500|GTeX_Finemapped=1|ABC=1			0	1	0.999964	0.831112	0.0118113	0.0359044	0.00338835	TRUE	TRUE	TRUE	TRUE	TRUE	TRUE	TRUE	TRUE	TRUE
MCH_Max_INT	qt	Labs	Labs	mean corpuscular hemoglobin (MCH, maximum, inv-norm transformed)	12_57116249-57195645	EUR,AFR,EAS	2	3	0.984038	rs4759256	0.420314	57155256	C,C,C	A,A,A	0.7376,0.91074,0.745	-0.0112356,-0.00319463,0.0270322	0.0025185,0.00731796,0.021046	5.08892,0.178854,0.701165	-4.46122692078618,-0.436546523894637,1.28443409674047	NACA	rs4759256,rs7313074,rs1979325	0.420314,0.416084,0.161699	0.998097	1,1,1	|eQTLGen_Finemapped=1,|eQTLGen_Finemapped=1,|eQTLGen_Finemapped=1			0	0.999997	0.294244	0.296317	0.0118113	0.0359044	0.00338835	TRUE	FALSE	FALSE	FALSE	FALSE	FALSE	FALSE	TRUE	FALSE
MCH_Max_INT	qt	Labs	Labs	mean corpuscular hemoglobin (MCH, maximum, inv-norm transformed)	12_64749372-64901246	EUR,AFR,EAS	1	2	1	rs12824928	0.497975	64784639	A,G,G	G,A,A	0.5457,0.91452,0.7133	0.0215353,-0.0209552,-0.000368374	0.00222529,0.00746254,0.0202847	21.4252,2.30241,0.00633849	9.67752517649385,-2.8080519501403,-0.0181601896996258	C12orf56	rs12824928,rs11175376	0.497975,0.460589	0.958564	1,1	|Promoter=1|Cicero=1,|Promoter=1|EpiMap=1			0	1	0.947442	0.343699	0.0152432	0.0184709	0.00702318	TRUE	TRUE	FALSE	TRUE	FALSE	FALSE	FALSE	TRUE	TRUE
MCH_Max_INT	qt	Labs	Labs	mean corpuscular hemoglobin (MCH, maximum, inv-norm transformed)	12_64749372-64901246	EUR,AFR,EAS	2	5	1	rs7300042	0.561439	64785036	G,G,G	C,C,C	0.9334,0.8086,0.91766	0.0389192,-0.00469565,0.0509698	0.00444389,0.00530369,0.0333712	17.7014,0.424853,0.897318	8.75791254959056,-0.885355290373306,1.52735892026658	C12orf56	rs7300042	0.561439	0.561439	1	|Promoter=1	rs6581556,rs6581557,rs6581560,rs7978707	0.109875,0.074389,0.18425,0.0679415	0.436455	0.999914	0.384052	0.558572	0.0152432	0.0184709	0.00702318	TRUE	FALSE	FALSE	FALSE	FALSE	FALSE	FALSE	TRUE	FALSE
MCH_Max_INT	qt	Labs	Labs	mean corpuscular hemoglobin (MCH, maximum, inv-norm transformed)	12_64749372-64901246	EUR,AFR,EAS	3	1	1	rs79136929	0.997342	64863191	G,NA,NA	A,NA,NA	0.98111,NA,NA	-0.0510352,NA,NA	0.00813878,NA,NA	9.44417,NA,NA	-6.27062041239596,NA,NA	TBK1	rs79136929	0.997342	0.997342	1	|ABC=1			0	0.987521	0.49794	0.498709	0.0152432	0.0184709	0.00702318	TRUE	FALSE	FALSE	FALSE	FALSE	FALSE	FALSE	TRUE	FALSE
MCH_Max_INT	qt	Labs	Labs	mean corpuscular hemoglobin (MCH, maximum, inv-norm transformed)	12_69166469-69243182	EUR,AFR,EAS	1	3	1	rs1690916	0.896467	69235406	G,G,G	A,A,A	0.5875,0.7708,0.7421	0.0249701,-0.00790816,0.0157499	0.0022507,0.00496407,0.0209682	27.8742,0.954121,0.344312	11.0943706402453,-1.5930798719599,0.751132667563262	SLC35E3	rs1690916,rs1795481	0.896467,0.0426431	0.93911	0.798,1	|GTeX_Finemapped=1,|GTeX_Finemapped=1	rs1695146	0.0320706	0.0320706	1	0.471565	0.419538	0.131815	0.0436306	0.00862912	FALSE	FALSE	FALSE	FALSE	FALSE	FALSE	FALSE	FALSE	FALSE
MCH_Max_INT	qt	Labs	Labs	mean corpuscular hemoglobin (MCH, maximum, inv-norm transformed)	12_88681867-88837755	EUR,AFR,EAS	1	4	1	rs10858730	0.318628	88827890	C,C,C	G,G,G	0.8559,0.8056,0.97123	0.0456377,0.0171539,0.044591	0.00315494,0.00527239,0.0548767	46.6986,2.94317,0.38042	14.4654731944189,3.25353397605261,0.812567082204287	KITLG	rs10858730,rs11104866	0.318628,0.318628	0.637256	0.744,1	|EpiMap=1|Cicero=1,|ABC=1	rs10777112,rs10777113	0.183105,0.17964	0.362745	1	0.403801	0.323104	0.0232195	0.0424106	0.00519717	TRUE	FALSE	FALSE	FALSE	FALSE	FALSE	FALSE	TRUE	FALSE
MCH_Max_INT	qt	Labs	Labs	mean corpuscular hemoglobin (MCH, maximum, inv-norm transformed)	12_88681867-88837755	EUR,AFR,EAS	2	2	1	rs2407651	0.503032	88769991	C,C,NA	T,T,NA	0.93439,0.6831,NA	0.0595726,0.0174202,NA	0.00447492,0.00448448,NA	39.7085,3.9892,NA	13.3125508388977,3.88455294705295,NA	TMTC3	rs2407651,rs2407650	0.503032,0.496763	0.999795	0.5,0.5	|ABC=0.500,|ABC=0.500			0	1	0.97059	0.499901	0.0232195	0.0424106	0.00519717	TRUE	TRUE	FALSE	TRUE	FALSE	FALSE	FALSE	TRUE	TRUE
MCH_Max_INT	qt	Labs	Labs	mean corpuscular hemoglobin (MCH, maximum, inv-norm transformed)	12_9111502-9285480	EUR,AFR,EAS	1	1	1	rs61916014	1	9219199	C,NA,NA	T,NA,NA	0.92346,NA,NA	0.0437701,NA,NA	0.00416755,NA,NA	25.0755,NA,NA	10.5025974493407,NA,NA	A2M-AS1	rs61916014	1	1	0.995	|Exon=1|ABC=0.500			0	1	0.5	0.5	0.00862429	0.00994008	0.0112147	TRUE	FALSE	FALSE	FALSE	FALSE	FALSE	FALSE	TRUE	FALSE
MCH_Max_INT	qt	Labs	Labs	mean corpuscular hemoglobin (MCH, maximum, inv-norm transformed)	12_9111502-9285480	EUR,AFR,EAS	2	1	1	rs11048540	0.99042	9179007	T,NA,NA	C,NA,NA	0.8976,NA,NA	0.0226247,NA,NA	0.00365462,NA,NA	9.22256,NA,NA	6.19071203025212,NA,NA	KLRG1	rs11048540	0.99042	0.99042	1	|EpiMap=1			0	0.989577	0.499319	0.49681	0.00862429	0.00994008	0.0112147	TRUE	FALSE	FALSE	FALSE	FALSE	FALSE	FALSE	TRUE	FALSE
MCH_Max_INT	qt	Labs	Labs	mean corpuscular hemoglobin (MCH, maximum, inv-norm transformed)	12_9111502-9285480	EUR,AFR,EAS	3	43	0.79427	rs34722215	0.178391	9186037	T,T,T	A,A,A	0.7555,0.95537,0.6974	-0.019648,-0.000574493,-0.029057	0.00257797,0.0101045,0.0199684	13.6008,0.0201509,0.836757	-7.79005127510873,0.447342145870258,-1.17432271391118	A2MP1	rs7953214,rs11502446	0.137755,0.107964	0.245719	0.769,1	|eQTLGen_Finemapped=1,|eQTLGen_Finemapped=1	rs11048496,rs12303154,rs12322917,rs12809367,rs12826054,rs12826978,rs12828013,rs17730331,rs1805669,rs1805670,rs1805671,rs1805672,rs1805673,rs1805674,rs1805675,rs1805676,rs1805716,rs2159959,rs2377679,rs2889705,rs3026243,rs3026251,rs3026252,rs34365749,rs34651717,rs34722215,rs35176717,rs35377225,rs35596029,rs35882740,rs4883206,rs4883208,rs4883209,rs61915986,rs7136274,rs7136774,rs7302472,rs7311267,rs759469,rs759470,rs7957626	0.00458803,0.00547317,0.00498135,0.0123555,0.0168234,0.012007,0.0113282,0.00778633,0.00446047,0.0115993,0.0211156,0.011906,0.0104824,0.0121058,0.0121959,0.0123554,0.0123555,0.0123938,0.00487672,0.00526317,0.0345329,0.014925,0.011906,0.0122624,0.00406099,0.178391,0.00445786,0.00445939,0.0126077,0.0126597,0.0103119,0.0048792,0.00449462,0.0124952,0.00487592,0.0053146,0.111139,0.0378443,0.00533249,0.00497918,0.00877175	0.707154	1	0.239507	0.441886	0.00862429	0.00994008	0.0112147	TRUE	FALSE	FALSE	FALSE	FALSE	FALSE	FALSE	TRUE	FALSE
MCH_Max_INT	qt	Labs	Labs	mean corpuscular hemoglobin (MCH, maximum, inv-norm transformed)	12_9111502-9285480	EUR,AFR,EAS	4	2	1	rs78873421	0.512873	9140091	A,A,A	G,G,G	0.7883,0.95764,0.97321	-0.0177326,-0.0018953,-0.0765258	0.00271224,0.0103594,0.0568106	10.2052,0.0681179,0.749656	-6.53799073828275,-0.182954611270923,-1.34703382819403	PHC1	rs78873421,rs80017394	0.512873,0.486842	0.999715	0.798,1	|GTeX_Finemapped=1,|GTeX_Finemapped=1			0	1	0.229508	0.485747	0.00862429	0.00994008	0.0112147	TRUE	FALSE	FALSE	FALSE	FALSE	FALSE	FALSE	TRUE	FALSE
MCH_Max_INT	qt	Labs	Labs	mean corpuscular hemoglobin (MCH, maximum, inv-norm transformed)	12_93720393-93791233	EUR,AFR,EAS	1	3	1	rs11107000	0.37841	93767568	G,G,G	A,A,A	0.8797,0.93797,0.7302	-0.0308742,-0.0194755,0.00327995	0.00340592,0.00865008,0.020667	18.904,1.61341,0.0585375	-9.06486353173298,-2.25148206721788,0.158704698311318	NUDT4	rs11107000,rs35443572,rs11107001	0.37841,0.367368,0.207509	0.953287	1,1,1	|GTeX_Finemapped=1|ABC=1,|Promoter=1|GTeX_Finemapped=1|ABC=1,|GTeX_Finemapped=1|EpiMap=1|ABC=1			0	1	0.618977	0.359985	0.0204422	0.0142189	0.00232091	TRUE	FALSE	FALSE	FALSE	FALSE	FALSE	FALSE	TRUE	FALSE
MCH_Max_INT	qt	Labs	Labs	mean corpuscular hemoglobin (MCH, maximum, inv-norm transformed)	12_93720393-93791233	EUR,AFR,EAS	2	3	0.99289	rs4761704	0.409018	93722727	A,A,A	T,T,T	0.7167,0.9357,0.6389	-0.019647,-0.0373837,-0.00592246	0.00245891,0.00850632,0.019098	14.8704,4.9552,0.121204	-7.99012570610555,-4.39481467896811,-0.310108911927951	NUDT4	rs4761704,rs75768613,rs11106976	0.409018,0.337789,0.253191	0.999998	1,1,1	|GTeX_Finemapped=1,|GTeX_Finemapped=1,|GTeX_Finemapped=1			0	1	0.999375	0.364005	0.0204422	0.0142189	0.00232091	TRUE	TRUE	FALSE	TRUE	FALSE	FALSE	FALSE	TRUE	TRUE
MCH_Max_INT	qt	Labs	Labs	mean corpuscular hemoglobin (MCH, maximum, inv-norm transformed)	12_94537091-94551285	EUR,AFR,EAS	1	1	1	rs117597163	1	94551285	T,NA,NA	G,NA,NA	0.992048,NA,NA	0.0875434,NA,NA	0.0124747,NA,NA	11.6467,NA,NA	7.01767577577016,NA,NA	PLXNC1	rs117597163	1	1	1	|Promoter=1|ABC=1			0	1	0.5	0.5	7.69254e-05	0.0330278	0.138998	TRUE	FALSE	FALSE	FALSE	FALSE	FALSE	FALSE	TRUE	FALSE
MCH_Max_INT	qt	Labs	Labs	mean corpuscular hemoglobin (MCH, maximum, inv-norm transformed)	12_95830122-95915680	EUR,AFR,EAS	1	1	1	rs2658689	0.988234	95843644	A,G,A	G,A,G	0.675,0.6611,0.7192	0.0188269,0.00789097,-0.00933808	0.0023656,0.00440805,0.0204125	14.7596,1.13411,0.188872	7.95861515049036,1.79012715373011,-0.457468707899571	METAP2	rs2658689	0.988234	0.988234	1	|GTeX_Finemapped=1			0	1	0.696809	0.307456	0.0404259	0.0213027	0.0294326	TRUE	FALSE	FALSE	FALSE	FALSE	FALSE	FALSE	TRUE	FALSE
MCH_Max_INT	qt	Labs	Labs	mean corpuscular hemoglobin (MCH, maximum, inv-norm transformed)	13_103093230-103593230	EUR,AFR,EAS	1	1	1	rs149948690	1	103343230	C,NA,NA	G,NA,NA	0.993042,NA,NA	-0.0894446,NA,NA	0.0133293,NA,NA	10.7119,NA,NA	-6.71037488840374,NA,NA	METTL21C	rs149948690	1	1	1	|Exon=1			0	1	0.5	0.5	0.161209	0.0434804	0.0193544	FALSE	FALSE	FALSE	FALSE	FALSE	FALSE	FALSE	FALSE	FALSE
MCH_Max_INT	qt	Labs	Labs	mean corpuscular hemoglobin (MCH, maximum, inv-norm transformed)	13_103093230-103593230	EUR,AFR,EAS	2	1	1	rs1969793	0.999794	103561362	A,A,A	G,G,G	0.6958,0.7035,0.8254	0.0122052,0.0109581,0.0506596	0.00240831,0.00456848,0.0241637	6.39561,1.78367,1.44325	5.06795221545399,2.39863149231254,2.09651667584021	BIVM	rs1969793	0.999794	0.999794	1	|GTeX_Finemapped=1			0	0.999873	0.819369	0.658306	0.161209	0.0434804	0.0193544	FALSE	TRUE	FALSE	FALSE	FALSE	FALSE	FALSE	TRUE	FALSE
MCH_Max_INT	qt	Labs	Labs	mean corpuscular hemoglobin (MCH, maximum, inv-norm transformed)	13_103093230-103593230	EUR,AFR,EAS	3	2	0.983706	rs111300036	0.696946	103440747	C,NA,NA	T,NA,NA	0.93936,NA,NA	0.0211534,NA,NA	0.00464236,NA,NA	5.28411,NA,NA	4.55660483030183,NA,NA	TEX30	rs111300036,rs7963	0.696946,0.285527	0.982473	1,1	|GTeX_Finemapped=1,|Exon=1|GTeX_Finemapped=1			0	0.999063	0.498418	0.49968	0.161209	0.0434804	0.0193544	FALSE	FALSE	FALSE	FALSE	FALSE	FALSE	FALSE	FALSE	FALSE
MCH_Max_INT	qt	Labs	Labs	mean corpuscular hemoglobin (MCH, maximum, inv-norm transformed)	13_109415758-109447783	EUR,AFR,EAS	1	7	0.995619	rs9521025	0.822525	109422126	A,A,C	C,C,A	0.6302,0.8782,0.6429	0.0290239,0.0133832,-0.0253916	0.00229515,0.00637963,0.0191449	35.9276,1.44463,0.733428	12.6457530008932,2.09780191014212,-1.32628532925218	TNFSF13B	rs9521025	0.822525	0.822525	1	|ABC=1	rs1337930,rs1337931,rs61968775,rs878537,rs878538,rs9559410	0.0234151,0.0265118,0.0191396,0.023369,0.0231867,0.0224235	0.138046	1	0.359202	0.457581	0.00786477	0.0192303	0.00139577	TRUE	FALSE	FALSE	FALSE	FALSE	FALSE	FALSE	TRUE	FALSE
MCH_Max_INT	qt	Labs	Labs	mean corpuscular hemoglobin (MCH, maximum, inv-norm transformed)	13_109415758-109447783	EUR,AFR,EAS	2	3	1	rs7981340	0.324278	109417670	T,A,T	A,T,A	0.5905,0.6354,0.873	-0.0281789,0.00971889,-0.0227371	0.00225319,0.00433495,0.0275492	35.161,1.60272,0.38808	-12.5062245083637,2.24198433661288,-0.825327051239237	MYO16	rs7981133,rs7981340,rs9521016	0.324278,0.324278,0.324278	0.972834	1,1,1	|GTeX_Finemapped=1,|GTeX_Finemapped=1,|GTeX_Finemapped=1			0	1	0.447896	0.364344	0.00786477	0.0192303	0.00139577	TRUE	FALSE	FALSE	FALSE	FALSE	FALSE	FALSE	TRUE	FALSE
MCH_Max_INT	qt	Labs	Labs	mean corpuscular hemoglobin (MCH, maximum, inv-norm transformed)	13_110397663-110463257	EUR,AFR,EAS	1	2	1	rs2289046	0.670827	110407906	T,T,T	C,C,C	0.6899,0.92814,0.5347	-0.0317592,-0.0238479,-0.0225132	0.00239547,0.00807914,0.0183906	39.3922,2.50039,0.655824	-13.2580245212839,-2.95178694762066,-1.22416886887867	IRS2	rs2289046,rs2289047	0.670827,0.328243	0.99907	1,1	|Exon=1,|Exon=1|Roadmap=1			0	1	0.96648	0.45648	0.0690437	0.0673328	0.0141244	TRUE	TRUE	FALSE	TRUE	FALSE	FALSE	FALSE	TRUE	TRUE
MCH_Max_INT	qt	Labs	Labs	mean corpuscular hemoglobin (MCH, maximum, inv-norm transformed)	13_110397663-110463257	EUR,AFR,EAS	2	3	0.943193	rs1414318	0.428651	110446940	A,A,A	G,G,G	0.8459,0.8086,0.6696	0.0312379,-0.0042024,0.0103351	0.00306883,0.00530369,0.0195025	23.6093,0.3684,0.224639	10.1790910542454,-0.792354002590649,0.529937187540059	IRS2	rs1414318,rs12858484	0.428651,0.419948	0.848599	1,1	|ABC=1,|Promoter=1|ABC=1	rs9301411	0.149175	0.149175	0.999999	0.366384	0.33981	0.0690437	0.0673328	0.0141244	TRUE	FALSE	FALSE	FALSE	FALSE	FALSE	FALSE	TRUE	FALSE
MCH_Max_INT	qt	Labs	Labs	mean corpuscular hemoglobin (MCH, maximum, inv-norm transformed)	13_113343171-113371938	EUR,AFR,EAS	1	2	0.980532	rs76533333	0.89473	113352916	A,A,A	G,G,G	0.91153,0.90923,0.94841	0.0452651,0.0203649,0.0160801	0.00390167,0.00726286,0.0414704	30.3925,2.29692,0.156019	11.6014680893053,2.80397804721556,0.387748852193372	ATP11A	rs76533333,rs12876143	0.89473,0.0894709	0.984201	1,1	|ABC=1,|ABC=1			0	1	0.941444	0.331497	0.0977501	0.0121156	0.0492958	TRUE	TRUE	FALSE	TRUE	FALSE	FALSE	FALSE	TRUE	TRUE
MCH_Max_INT	qt	Labs	Labs	mean corpuscular hemoglobin (MCH, maximum, inv-norm transformed)	13_113343171-113371938	EUR,AFR,EAS	2	5	0.792041	rs282585	0.39139	113351192	A,T,A	T,A,T	0.5298,0.7776,0.6429	0.0162593,0.00706654,-0.0304197	0.00221992,0.0050173,0.0191449	12.6195,0.798596,0.95048	7.32427294677286,1.40843481553824,-1.58891924220027	ATP11A	rs282585,rs2274774,rs379185,rs381583,rs10874477	0.39139,0.245598,0.172597,0.0915383,0.0730745	0.974198	1,1,1,1,1	|Exon=1|EpiMap=1,|ABC=1|Cicero=1,|EpiMap=1,|Exon=1|EpiMap=1|ABC=1,|eQTLGen_Finemapped=1|EpiMap=1			0	0.916484	0.573137	0.609235	0.0977501	0.0121156	0.0492958	TRUE	FALSE	FALSE	FALSE	FALSE	FALSE	FALSE	TRUE	FALSE
MCH_Max_INT	qt	Labs	Labs	mean corpuscular hemoglobin (MCH, maximum, inv-norm transformed)	13_113343171-113371938	EUR,AFR,EAS	3	1	1	rs117196445	0.998924	113371867	A,NA,NA	T,NA,NA	0.98211,NA,NA	0.0756045,NA,NA	0.0083589,NA,NA	18.8241,NA,NA	9.04479058249291,NA,NA	ATP11A	rs117196445	0.998924	0.998924	1	|Exon=1			0	0.99685	0.499296	0.499718	0.0977501	0.0121156	0.0492958	TRUE	FALSE	FALSE	FALSE	FALSE	FALSE	FALSE	TRUE	FALSE
MCH_Max_INT	qt	Labs	Labs	mean corpuscular hemoglobin (MCH, maximum, inv-norm transformed)	13_25790603-25861770	EUR,AFR,EAS	1	21	0.694866	rs9511738	0.477396	25855764	A,A,A	G,G,G	0.8976,0.6853,0.98115	-0.0252482,-0.00172215,-0.0631286	0.00365462,0.0044929,0.0674521	11.3102,0.153976,0.456773	-6.48643896669215,-1.49644107386994,-0.782395210823681	MTMR6	rs3809333,rs7999040,rs12430251,rs12431091,rs3809334,rs4468451,rs9645860,rs7995033,rs4312169,rs12428988,rs62619824,rs9553570,rs4296130,rs11547268,rs9553567,rs17082035,rs77766065,rs7320098,rs9553568,rs7323210	0.0627021,0.0407829,0.0338787,0.03121,0.0293145,0.0284618,0.0273925,0.0266209,0.0250921,0.0238348,0.0189308,0.0187402,0.0173589,0.0170162,0.0168901,0.0164388,0.0111513,0.0109971,0.0105807,0.0103845	0.477779	1,0.986,1,1,1,1,1,1,1,1,0.981,1,0.981,1,1,0.981,1,1,1,1	|Exon=1|ABC=1,|Exon=1|GTeX_Finemapped=1|eQTLGen_Finemapped=1,|ABC=1,|Promoter=1|ABC=1,|Exon=1|ABC=1,|GTeX_Finemapped=1|eQTLGen_Finemapped=1,|GTeX_Finemapped=1,|Exon=1|GTeX_Finemapped=1,|Exon=1|GTeX_Finemapped=1,|ABC=1,|Exon=1,|GTeX_Finemapped=1|eQTLGen_Finemapped=1,|Exon=1,|Exon=1,|GTeX_Finemapped=1,|Exon=1,|ABC=1,|GTeX_Finemapped=1|eQTLGen_Finemapped=1,|GTeX_Finemapped=1,|GTeX_Finemapped=1|eQTLGen_Finemapped=1	rs9511738	0.477396	0.477396	1	0.338982	0.390453	0.0233227	0.0160585	0.00600592	TRUE	FALSE	FALSE	FALSE	FALSE	FALSE	FALSE	TRUE	FALSE
MCH_Max_INT	qt	Labs	Labs	mean corpuscular hemoglobin (MCH, maximum, inv-norm transformed)	13_28697793-28876214	EUR,AFR,EAS	1	7	0.945911	rs7989924	0.403247	28752394	G,A,G	A,G,A	0.837,0.6747,0.5794	0.0278026,-0.0129923,0.0116212	0.0029997,0.00445367,0.0185821	19.7239,2.45201,0.274326	9.26846017935127,-2.91721209698967,0.625397560017436	PAN3-AS1	rs7989924,rs1830791,rs7328561,rs719368,rs9582035	0.403247,0.189482,0.103295,0.0849512,0.0800828	0.861058	1,1,1,1,1	|GTeX_Finemapped=1,|GTeX_Finemapped=1,|GTeX_Finemapped=1,|GTeX_Finemapped=1,|GTeX_Finemapped=1	rs111938639,rs7323915	0.0755655,0.0598915	0.135457	0.999999	0.608036	0.434241	0.0431589	0.0130946	0.00772517	TRUE	FALSE	FALSE	FALSE	FALSE	FALSE	FALSE	TRUE	FALSE
MCH_Max_INT	qt	Labs	Labs	mean corpuscular hemoglobin (MCH, maximum, inv-norm transformed)	13_28697793-28876214	EUR,AFR,EAS	2	4	0.943787	rs9554310	0.805472	28867258	C,C,C	G,G,G	0.9006,0.8222,0.6518	0.0316973,0.0221339,0.00553767	0.00370318,0.00545709,0.0192552	16.9455,4.30169,0.111451	8.55948131065733,4.05598954754274,0.287593481241431	PAN3	rs9554310	0.805472	0.805472	1	|Exon=1	rs3209052,rs9551454,rs9554292	0.0295562,0.0879355,0.0372366	0.154728	0.997689	0.955647	0.422734	0.0431589	0.0130946	0.00772517	TRUE	TRUE	FALSE	TRUE	FALSE	FALSE	FALSE	TRUE	TRUE
MCH_Max_INT	qt	Labs	Labs	mean corpuscular hemoglobin (MCH, maximum, inv-norm transformed)	13_31070212-31078511	EUR,AFR,EAS	1	3	1	rs61947766	0.723424	31072636	T,T,T	C,C,C	0.5676,0.8608,0.5585	-0.019112,-0.0209359,-0.0371668	0.00223651,0.00602761,0.0184732	16.8927,3.289,1.35431	-8.54545698431932,-3.47333354347743,-2.01193079704653	TEX26-AS1	rs61947766,rs9579587,rs9579586	0.723424,0.138689,0.137886	0.999999	1,1,1	|GTeX_Finemapped=1,|GTeX_Finemapped=1,|GTeX_Finemapped=1			0	1	0.992951	0.662528	0.11747	0.00119563	6.4741e-09	FALSE	TRUE	FALSE	FALSE	FALSE	FALSE	FALSE	TRUE	FALSE
MCH_Max_INT	qt	Labs	Labs	mean corpuscular hemoglobin (MCH, maximum, inv-norm transformed)	13_31070212-31078511	EUR,AFR,EAS	2	1	1	rs140255684	1	31077993	A,NA,NA	C,NA,NA	0.99006,NA,NA	0.0887168,NA,NA	0.0111689,NA,NA	14.7055,NA,NA	7.94319941981753,NA,NA	HMGB1	rs140255684	1	1	1	|ABC=1			0	1	0.5	0.5	0.11747	0.00119563	6.4741e-09	FALSE	FALSE	FALSE	FALSE	FALSE	FALSE	FALSE	FALSE	FALSE
MCH_Max_INT	qt	Labs	Labs	mean corpuscular hemoglobin (MCH, maximum, inv-norm transformed)	13_32998610-33381721	EUR,AFR,EAS	1	14	0.951919	rs7994229	0.440461	33160705	C,A,C	A,C,A	0.5895,0.5159,0.8591	0.0209426,-0.0121237,0.0103716	0.00225235,0.00417509,0.0263658	19.8448,2.43339,0.158613	9.29811086198859,-2.90381764225442,0.393373233507043	PDS5B	rs7994229,rs9591143,rs3742320,rs9591145,rs9595893	0.440461,0.158119,0.092516,0.0826549,0.0536559	0.827407	1,1,1,1,1	|Exon=1|ABC=1,|EpiMap=1,|EpiMap=1,|Promoter=1|ABC=1,|ABC=1	rs12429084,rs731413,rs7327429,rs7328733,rs7328939,rs7981943,rs7991314,rs7998440,rs9595628	0.00947404,0.00857991,0.0176649,0.0159253,0.0153341,0.0163948,0.0178548,0.0131074,0.00976331	0.124099	1	0.623038	0.404078	0.0939244	0.0041974	0.0240248	TRUE	FALSE	FALSE	FALSE	FALSE	FALSE	FALSE	TRUE	FALSE
MCH_Max_INT	qt	Labs	Labs	mean corpuscular hemoglobin (MCH, maximum, inv-norm transformed)	13_41139877-41442538	EUR,AFR,EAS	1	19	0.978777	rs4581585	0.134691	41203905	C,T,T	T,C,C	0.6759,0.6036,0.7401	0.0287003,-0.00621753,-0.0175699	0.0023673,0.00426554,0.0209156	33.1014,0.838793,0.396978	12.123642968783,-1.45761849613414,-0.840038057717684	FOXO1	rs4581585,rs7330614,rs17061491,rs58919811,rs7333037,rs55920113,rs57735994,rs9549247,rs9577091,rs9577088,rs9577093,rs1413482,rs9549249,rs7993233,rs4325426,rs4943795,rs2755216,rs3900833,rs6563841	0.134691,0.0792046,0.0662255,0.0631599,0.0619234,0.0617324,0.0616099,0.0574647,0.0388881,0.0384148,0.0378471,0.0371396,0.0371396,0.0369365,0.0323014,0.0321654,0.0320882,0.0246722,0.0225917	0.956196	1,1,1,1,1,1,1,1,1,1,1,1,1,1,1,0.655,1,1,1	|ABC=1,|EpiMap=1,|EpiMap=1|ABC=1,|ABC=1,|EpiMap=1,|EpiMap=1,|ABC=1,|EpiMap=1,|ABC=1,|EpiMap=1,|ABC=1,|EpiMap=1,|EpiMap=1|ABC=1,|EpiMap=1|ABC=1,|EpiMap=1,|EpiMap=1,|EpiMap=1,|EpiMap=1,|ABC=1|Cicero=1			0	1	0.66943	0.193379	0.112984	0.0191411	0.0120501	FALSE	FALSE	FALSE	FALSE	FALSE	FALSE	FALSE	FALSE	FALSE
MCH_Max_INT	qt	Labs	Labs	mean corpuscular hemoglobin (MCH, maximum, inv-norm transformed)	13_41139877-41442538	EUR,AFR,EAS	2	5	0.973488	rs9549302	0.617239	41417414	A,G,G	G,A,A	0.7058,0.8601,0.8284	-0.0186477,0.00468757,-0.007217	0.00243149,0.00601496,0.0243299	13.7619,0.360721,0.115347	-7.66924807422609,0.779318565709498,-0.296630894496073	TPTE2P5	rs9549302,rs374405942,rs7982891,rs7139788	0.617239,0.0809299,0.0620674,0.0599907	0.820227	1,1,1,1	|eQTLGen_Finemapped=1,|Exon=1,|GTeX_Finemapped=1,|Exon=1|eQTLGen_Finemapped=1	rs2149572	0.152595	0.152595	1	0.22386	0.296182	0.112984	0.0191411	0.0120501	FALSE	FALSE	FALSE	FALSE	FALSE	FALSE	FALSE	FALSE	FALSE
MCH_Max_INT	qt	Labs	Labs	mean corpuscular hemoglobin (MCH, maximum, inv-norm transformed)	13_41139877-41442538	EUR,AFR,EAS	3	8	0.84751	rs2282022	0.445214	41374186	T,T,C	C,C,T	0.5189,0.556,0.5675	-0.0106922,-0.00490055,0.0989231	0.00221756,0.0041994,0.0185158	5.8465,0.613993,7.03806	-4.82160572881906,-1.16696432823737,5.34263169833332	SUGT1P3	rs2282022,rs9549290,rs1536807,rs2004000,rs9549292,rs6563846	0.445214,0.371737,0.053648,0.0245182,0.0175262,0.0160008	0.928644	0.769,0.746,0.706,0.769,0.769,0.769	|eQTLGen_Finemapped=1,|eQTLGen_Finemapped=1,|eQTLGen_Finemapped=1,|eQTLGen_Finemapped=1,|eQTLGen_Finemapped=1,|eQTLGen_Finemapped=1	rs2017696,rs2282026	0.0117298,0.0201127	0.0318425	0.99247	0.274561	0.999994	0.112984	0.0191411	0.0120501	FALSE	FALSE	TRUE	FALSE	FALSE	FALSE	FALSE	TRUE	FALSE
MCH_Max_INT	qt	Labs	Labs	mean corpuscular hemoglobin (MCH, maximum, inv-norm transformed)	13_48449708-48618170	EUR,AFR,EAS	1	5	0.994998	rs9595815	0.401352	48502068	G,G,G	A,A,A	0.7316,0.7481,0.7579	0.0167258,0.00840909,0.0153641	0.00250038,0.00480642,0.0214149	10.6493,1.09585,0.325051	6.60788647575117,1.66445281412728,0.598422251214642	LINC00562	rs9567955,rs9567954,rs1041070	0.179862,0.178359,0.166045	0.524266	0.93,0.93,0.93	|Exon=1,|Exon=1,|Exon=1	rs2094194,rs9595815	0.0711245,0.401352	0.472476	1	0.560247	0.406456	0.071366	0.00891648	0.0100509	TRUE	FALSE	FALSE	FALSE	FALSE	FALSE	FALSE	TRUE	FALSE
MCH_Max_INT	qt	Labs	Labs	mean corpuscular hemoglobin (MCH, maximum, inv-norm transformed)	13_51472590-51539698	EUR,AFR,EAS	1	5	0.990727	rs61962192	0.313128	51483184	T,T,NA	C,C,NA	0.97416,0.95688,NA	0.0595176,0.00589765,NA	0.00698349,0.0102718,NA	16.8069,0.24729,NA	8.5226154830894,0.57415934889698,NA	RNASEH2B	rs61962192,rs41292768,rs57199709,rs112702177,rs111895448	0.313128,0.225938,0.20004,0.189173,0.026997	0.955276	1,1,1,0.513,1	|Promoter=1|GTeX_Finemapped=1,|GTeX_Finemapped=1|EpiMap=1,|GTeX_Finemapped=1|eQTLGen_Finemapped=1,|Exon=1|GTeX_Finemapped=1,|GTeX_Finemapped=1|eQTLGen_Finemapped=1			0	1	0.273429	0.5	0.0440761	0.0088793	0.0459898	TRUE	FALSE	FALSE	FALSE	FALSE	FALSE	FALSE	TRUE	FALSE
MCH_Max_INT	qt	Labs	Labs	mean corpuscular hemoglobin (MCH, maximum, inv-norm transformed)	13_52520435-53186812	EUR,AFR,EAS	1	1	1	rs1801248	0.996295	52520435	C,NA,NA	T,NA,NA	0.96521,NA,NA	0.0540015,NA,NA	0.00604639,NA,NA	18.3753,NA,NA	8.93119696215428,NA,NA	ATP7B	rs1801248	0.996295	0.996295	1	|Exon=1			0	1	0.5	0.5	0.0427737	0.0416559	0.0531415	TRUE	FALSE	FALSE	FALSE	FALSE	FALSE	FALSE	TRUE	FALSE
MCH_Max_INT	qt	Labs	Labs	mean corpuscular hemoglobin (MCH, maximum, inv-norm transformed)	13_52520435-53186812	EUR,AFR,EAS	2	6	0.994075	rs752569	0.249528	52531960	T,T,C	C,C,T	0.6024,0.5779,0.5972	0.0105264,0.0062941,-0.0384031	0.00226396,0.00422456,0.0187031	5.47803,0.865647,1.39747	4.64955211222813,1.48988297006079,-2.05330132437938	NEK5	rs752569,rs7318939,rs942463,rs4943048	0.249528,0.140259,0.124177,0.0987214	0.612685	1,1,1,1	|ABC=1,|ABC=1,|ABC=1,|ABC=1	rs1061472,rs732774	0.180632,0.206574	0.387206	1	0.345864	0.504634	0.0427737	0.0416559	0.0531415	TRUE	FALSE	FALSE	FALSE	FALSE	FALSE	FALSE	TRUE	FALSE
MCH_Max_INT	qt	Labs	Labs	mean corpuscular hemoglobin (MCH, maximum, inv-norm transformed)	13_73178943-73321521	EUR,AFR,EAS	1	1	1	rs8000769	1	73225245	C,C,NA	T,T,NA	0.95427,0.7572,NA	0.0422028,0.00259951,NA	0.00530393,0.00486616,NA	14.7535,0.226797,NA	7.9568923420935,0.534201505910204,NA	PIBF1	rs8000769	1	1	0.655	|EpiMap=1			0	1	0.367942	0.5	0.0331983	0.00254851	0.0129985	TRUE	FALSE	FALSE	FALSE	FALSE	FALSE	FALSE	TRUE	FALSE
MCH_Max_INT	qt	Labs	Labs	mean corpuscular hemoglobin (MCH, maximum, inv-norm transformed)	13_73178943-73321521	EUR,AFR,EAS	2	1	1	rs1046588	0.988203	73293132	T,T,NA	A,A,NA	0.9841,0.8638,NA	-0.0430312,0.00275043,NA	0.0088576,0.00608304,NA	5.92625,0.186311,NA	-4.85811054913295,0.452147281622347,NA	MZT1	rs1046588	0.988203	0.988203	1	|Exon=1			0	0.967549	0.26152	0.497535	0.0331983	0.00254851	0.0129985	TRUE	FALSE	FALSE	FALSE	FALSE	FALSE	FALSE	TRUE	FALSE
MCH_Max_INT	qt	Labs	Labs	mean corpuscular hemoglobin (MCH, maximum, inv-norm transformed)	13_76049134-76079802	EUR,AFR,EAS	1	11	1	rs2328947	0.115056	76075327	G,G,G	A,A,A	0.92147,0.92436,0.7083	0.0645922,0.023164,0.023581	0.00411885,0.00789077,0.020181	54.6979,2.47765,0.615082	15.6820957306044,2.9355816986175,1.16847529854814	TBC1D4	rs2328947,rs1570539,rs1570540,rs4242961,rs6562898,rs1570541,rs2328945,rs2328946,rs6562896,rs6562897,rs7318786	0.115056,0.110431,0.110431,0.110431,0.110431,0.110421,0.0926147,0.0926147,0.0345833,0.0345833,0.0302277	0.951825	1,1,1,1,1,1,1,1,1,1,1	|GTeX_Finemapped=1|ABC=1,|GTeX_Finemapped=1,|GTeX_Finemapped=1,|GTeX_Finemapped=1,|GTeX_Finemapped=1,|GTeX_Finemapped=1,|GTeX_Finemapped=1|ABC=1,|GTeX_Finemapped=1|ABC=1,|GTeX_Finemapped=1,|GTeX_Finemapped=1,|GTeX_Finemapped=1			0	1	0.987135	0.418781	0.0334034	0.0262466	0.0270007	TRUE	TRUE	FALSE	TRUE	FALSE	FALSE	FALSE	TRUE	TRUE
MCH_Max_INT	qt	Labs	Labs	mean corpuscular hemoglobin (MCH, maximum, inv-norm transformed)	13_76049134-76079802	EUR,AFR,EAS	2	2	1	rs9593081	0.482369	76049219	C,T,C	T,C,T	0.8926,0.5514,0.97123	-0.0223887,0.0124537,0.0906046	0.00357852,0.0041952,0.0548767	9.40457,2.52403,1.00557	-6.25641326581939,2.96855930587338,1.65105773488566	TBC1D4	rs9593081,rs11148993	0.482369,0.473643	0.956012	1,1	|EpiMap=1,|EpiMap=1			0	0.72477	0.92282	0.563029	0.0334034	0.0262466	0.0270007	FALSE	TRUE	FALSE	FALSE	FALSE	FALSE	FALSE	TRUE	FALSE
MCH_Max_INT	qt	Labs	Labs	mean corpuscular hemoglobin (MCH, maximum, inv-norm transformed)	13_76049134-76079802	EUR,AFR,EAS	3	1	1	rs953109	0.980082	76060322	G,C,C	C,G,G	0.5825,0.6853,0.5575	0.0218255,-0.00277965,-0.0240172	0.00224677,0.0044929,0.0184688	21.5812,0.27073,0.713413	9.71416744927162,-0.618676133455007,-1.30042016806723	TBC1D4	rs953109	0.980082	0.980082	1	|ABC=1			0	0.999887	0.209189	0.379605	0.0334034	0.0262466	0.0270007	TRUE	FALSE	FALSE	FALSE	FALSE	FALSE	FALSE	TRUE	FALSE
MCH_Max_INT	qt	Labs	Labs	mean corpuscular hemoglobin (MCH, maximum, inv-norm transformed)	13_89060622-89137610	EUR,AFR,EAS	1	2	1	rs338707	0.581974	89111586	T,T,T	G,G,G	0.6809,0.91528,0.5734	0.0134461,0.0103708,-0.00216274	0.002377,0.00749283,0.0185472	7.8117,0.779036,0.0423106	5.65675220866639,1.38409652961565,-0.116607358523119	SLITRK5	rs338707	0.581974	0.581974	1	|EpiMap=1	rs338704	0.415338	0.415338	0.999564	0.44287	0.498225	0.00161526	1	6.94856e-06	TRUE	FALSE	FALSE	FALSE	FALSE	FALSE	FALSE	TRUE	FALSE
MCH_Max_INT	qt	Labs	Labs	mean corpuscular hemoglobin (MCH, maximum, inv-norm transformed)	13_89060622-89137610	EUR,AFR,EAS	2	3	0.998011	rs4772931	0.361471	89113961	A,A,A	G,G,G	0.7773,0.97958,0.5744	0.0109222,-0.0201611,-0.00159309	0.00266305,0.0147526,0.0185529	4.38646,0.765112,0.0307838	4.10138750680611,-1.36661334273281,-0.0858674385136555	LINC00397	rs4772931,rs338704	0.361471,0.294577	0.656048	1,1	|ABC=1,|ABC=1	rs338707	0.343952	0.343952	0.15635	0.420068	0.498222	0.00161526	1	6.94856e-06	FALSE	FALSE	FALSE	FALSE	FALSE	FALSE	FALSE	FALSE	FALSE
MCH_Max_INT	qt	Labs	Labs	mean corpuscular hemoglobin (MCH, maximum, inv-norm transformed)	14_101154072-101188731	EUR,AFR,EAS	1	3	0.997861	rs12882815	0.600395	101183142	G,C,C	C,G,G	0.66,0.7557,0.6577	-0.0221497,0.00809421,0.0404473	0.00233896,0.00485601,0.0193331	20.5527,1.01979,1.43857	-9.46989260184013,1.6668437667962,2.09212697394624	MEG3	rs12882815,rs7141210,rs4905998	0.600395,0.344986,0.0525297	0.997911	1,0.929,0.929	|eQTLGen_Finemapped=1,|eQTLGen_Finemapped=1,|eQTLGen_Finemapped=1			0	1	0.566857	0.575552	0.0396694	0.00216416	0.00165918	TRUE	FALSE	FALSE	FALSE	FALSE	FALSE	FALSE	TRUE	FALSE
MCH_Max_INT	qt	Labs	Labs	mean corpuscular hemoglobin (MCH, maximum, inv-norm transformed)	14_102808330-102997017	EUR,AFR,EAS	1	12	0.949361	rs4906208	0.262572	102956489	C,C,C	G,G,G	0.6342,0.8896,0.6786	0.030896,0.0200321,0.0264742	0.00230038,0.00665785,0.0196421	40.3991,2.58123,0.750278	13.4308244724785,3.00879413023724,1.34782940724261	ANKRD9	rs4906208,rs8005804,rs1190554,rs8017980,rs8011181,rs1885708,rs1190551,rs9743854,rs1190553,rs1190549	0.262572,0.127757,0.107734,0.0993073,0.0854255,0.0845758,0.061491,0.0289169,0.0162184,0.0138711	0.887869	1,1,1,1,1,1,1,1,1,1	|GTeX_Finemapped=1|EpiMap=1,|GTeX_Finemapped=1|EpiMap=1,|GTeX_Finemapped=1|EpiMap=1,|GTeX_Finemapped=1,|GTeX_Finemapped=1,|GTeX_Finemapped=1|EpiMap=1,|GTeX_Finemapped=1|EpiMap=1,|GTeX_Finemapped=1,|GTeX_Finemapped=1,|GTeX_Finemapped=1	rs1190547,rs2403058	0.0212101,0.0546769	0.075887	1	0.96117	0.489567	0.0227451	0.0114616	0.0244032	TRUE	TRUE	FALSE	TRUE	FALSE	FALSE	FALSE	TRUE	TRUE
MCH_Max_INT	qt	Labs	Labs	mean corpuscular hemoglobin (MCH, maximum, inv-norm transformed)	14_102808330-102997017	EUR,AFR,EAS	2	2	0.59611	rs78061260	0.949605	102990467	C,C,C	A,A,A	0.9493,0.8593,0.95933	-0.0452015,-0.001337,-0.0411148	0.00505043,0.00600062,0.0464406	18.4493,0.0842396,0.424831	-8.95002999744576,-0.222810309601341,-0.885320172435326	TECPR2	rs78061260	0.949605	0.949605	0.882	|GTeX_Finemapped=1	rs186988203	0.0085289	0.0085289	0.999975	0.215031	0.401312	0.0227451	0.0114616	0.0244032	TRUE	FALSE	FALSE	FALSE	FALSE	FALSE	FALSE	TRUE	FALSE
MCH_Max_INT	qt	Labs	Labs	mean corpuscular hemoglobin (MCH, maximum, inv-norm transformed)	14_102808330-102997017	EUR,AFR,EAS	3	2	0.818569	rs78678965	0.930271	102931738	G,NA,NA	A,NA,NA	0.95229,NA,NA	0.033767,NA,NA	0.0051981,NA,NA	10.0837,NA,NA	6.49602739462496,NA,NA	TECPR2	rs78678965	0.930271	0.930271	0.972	|Exon=1	rs137917940	0.0652585	0.0652585	0.973547	0.504616	0.49773	0.0227451	0.0114616	0.0244032	TRUE	FALSE	FALSE	FALSE	FALSE	FALSE	FALSE	TRUE	FALSE
MCH_Max_INT	qt	Labs	Labs	mean corpuscular hemoglobin (MCH, maximum, inv-norm transformed)	14_103822762-104004223	EUR,AFR,EAS	1	1	1	rs78284524	0.99157	103844854	G,G,G	A,A,A	0.94334,0.91528,0.95635	-0.0471867,-0.036594,-0.0411768	0.0047925,0.00749283,0.0448971	22.1465,5.98286,0.44482	-9.84594679186228,-4.88386897874368,-0.917137187034352	EXOC3L4	rs78284524	0.99157	0.99157	0.655	|EpiMap=1			0	1	0.999946	0.33669	0.0395277	0.0160422	0.0116083	TRUE	TRUE	FALSE	TRUE	FALSE	FALSE	FALSE	TRUE	TRUE
MCH_Max_INT	qt	Labs	Labs	mean corpuscular hemoglobin (MCH, maximum, inv-norm transformed)	14_103822762-104004223	EUR,AFR,EAS	2	2	0.88269	rs146375459	0.619633	103884194	A,NA,NA	G,NA,NA	0.95129,NA,NA	0.0283634,NA,NA	0.00514717,NA,NA	7.44628,NA,NA	5.51048440210834,NA,NA	MARK3	rs146375459,rs117303087	0.619633,0.374747	0.99438	0.982,1	|Promoter=1|ABC=1,|ABC=1			0	0.992658	0.496837	0.498077	0.0395277	0.0160422	0.0116083	TRUE	FALSE	FALSE	FALSE	FALSE	FALSE	FALSE	TRUE	FALSE
MCH_Max_INT	qt	Labs	Labs	mean corpuscular hemoglobin (MCH, maximum, inv-norm transformed)	14_105707174-105770679	EUR,AFR,EAS	1	6	0.934958	rs4334224	0.420786	105759198	C,C,C	T,T,T	0.6799,0.6936,0.8869	0.0260515,0.0106225,-0.0250401	0.00237503,0.00452602,0.0289634	27.2683,1.72293,0.411963	10.9689140768748,2.34698476807438,-0.864542836821644	BTBD6	rs4334224,rs4555082,rs7154463	0.420786,0.179983,0.00971754	0.610487	0.962,1,0.962	|eQTLGen_Finemapped=1,|eQTLGen_Finemapped=1,|eQTLGen_Finemapped=1	rs4277291,rs7146012,rs7146683	0.209712,0.121861,0.0130787	0.344652	1	0.761087	0.37906	0.0305653	0.0400812	0.00527663	TRUE	FALSE	FALSE	FALSE	FALSE	FALSE	FALSE	TRUE	FALSE
MCH_Max_INT	qt	Labs	Labs	mean corpuscular hemoglobin (MCH, maximum, inv-norm transformed)	14_105707174-105770679	EUR,AFR,EAS	2	12	0.977002	rs79925131	0.118814	105770520	G,G,NA	A,A,NA	0.97714,0.92057,NA	0.0550864,0.00643111,NA	0.0074134,0.00771605,NA	12.9663,0.392997,NA	7.43065260204495,0.833471789322257,NA	BRF1	rs79925131,rs72711562,rs72711566,rs72711567,rs72711565,rs72711563,rs112614447,rs72711569,rs4270098	0.118814,0.106752,0.101281,0.101281,0.0990168,0.0989419,0.0981571,0.0979672,0.0544609	0.876672	1,1,1,1,0.505,1,1,1,1	|Exon=1|ABC=1,|EpiMap=1|ABC=1,|Exon=1,|Exon=1,|Promoter=0.500|ABC=1,|ABC=1,|ABC=1,|Exon=1,|ABC=1	rs67502922,rs67936859,rs73353763	0.02704,0.0349774,0.0271935	0.0892109	0.999987	0.22615	0.50042	0.0305653	0.0400812	0.00527663	TRUE	FALSE	FALSE	FALSE	FALSE	FALSE	FALSE	TRUE	FALSE
MCH_Max_INT	qt	Labs	Labs	mean corpuscular hemoglobin (MCH, maximum, inv-norm transformed)	14_105707174-105770679	EUR,AFR,EAS	3	1	1	rs45510699	0.987289	105722949	A,NA,NA	C,NA,NA	0.9831,NA,NA	-0.0469627,NA,NA	0.00859591,NA,NA	7.33052,NA,NA	-5.46337735039106,NA,NA	PACS2	rs45510699	0.987289	0.987289	1	|EpiMap=1			0	0.968496	0.49677	0.496784	0.0305653	0.0400812	0.00527663	TRUE	FALSE	FALSE	FALSE	FALSE	FALSE	FALSE	TRUE	FALSE
MCH_Max_INT	qt	Labs	Labs	mean corpuscular hemoglobin (MCH, maximum, inv-norm transformed)	14_23481408-23499321	EUR,AFR,EAS	1	4	1	rs113525195	0.330227	23499321	C,A,C	A,C,A	0.7008,0.8722,0.93552	0.0408672,-0.0111074,-0.000895599	0.00241967,0.00624946,0.0373491	63.27,1.12198,0.00838889	16.882781865536,-1.84123108236552,0.0140961361853432	PSMB11	rs8013143,rs7147308	0.286754,0.216715	0.503469	0.746,0.727	|eQTLGen_Finemapped=1,|eQTLGen_Finemapped=1	rs113525195,rs941718	0.330227,0.157693	0.48792	1	0.566488	0.423206	0.0130604	0.00146668	0.0250354	TRUE	FALSE	FALSE	FALSE	FALSE	FALSE	FALSE	TRUE	FALSE
MCH_Max_INT	qt	Labs	Labs	mean corpuscular hemoglobin (MCH, maximum, inv-norm transformed)	14_23481408-23499321	EUR,AFR,EAS	2	1	1	rs188408197	1	23491508	G,NA,NA	T,NA,NA	0.98608,NA,NA	-0.0697619,NA,NA	0.00945711,NA,NA	12.7896,NA,NA	-7.37666158054628,NA,NA	RBM23	rs188408197	1	1	0.798	|GTeX_Finemapped=1			0	0.999995	0.499999	0.5	0.0130604	0.00146668	0.0250354	TRUE	FALSE	FALSE	FALSE	FALSE	FALSE	FALSE	TRUE	FALSE
MCH_Max_INT	qt	Labs	Labs	mean corpuscular hemoglobin (MCH, maximum, inv-norm transformed)	14_23481408-23499321	EUR,AFR,EAS	3	1	1	rs72682001	0.987718	23485762	G,NA,NA	T,NA,NA	0.95626,NA,NA	-0.0286723,NA,NA	0.0054176,NA,NA	6.9183,NA,NA	-5.29243576491435,NA,NA	PSMB5	rs72682001	0.987718	0.987718	0.93	|Exon=1			0	0.864366	0.482324	0.494518	0.0130604	0.00146668	0.0250354	TRUE	FALSE	FALSE	FALSE	FALSE	FALSE	FALSE	TRUE	FALSE
MCH_Max_INT	qt	Labs	Labs	mean corpuscular hemoglobin (MCH, maximum, inv-norm transformed)	14_24869512-24869751	EUR,AFR,EAS	1	2	1	rs12882220	0.517784	24869512	T,T,NA	C,C,NA	0.7555,0.798,NA	-0.0188072,-0.000760608,NA	0.00257797,0.00519683,NA	12.5259,0.053726,NA	-7.29535254483179,-0.14635999253391,NA	NYNRIN	rs12882220,rs34077103	0.517784,0.482121	0.999905	1,1	|GTeX_Finemapped=1|eQTLGen_Finemapped=1|ABC=1,|GTeX_Finemapped=1|ABC=1			0	0.999904	0.430686	0.5	0.000113709	6.4741e-09	0.00087969	TRUE	FALSE	FALSE	FALSE	FALSE	FALSE	FALSE	TRUE	FALSE
MCH_Max_INT	qt	Labs	Labs	mean corpuscular hemoglobin (MCH, maximum, inv-norm transformed)	14_35213280-35366743	EUR,AFR,EAS	1	4	0.928044	rs80306194	0.378795	35342739	T,T,NA	C,C,NA	0.8966,0.98865,NA	0.0391552,0.0699161,NA	0.00363894,0.0196968,NA	26.2746,3.41363,NA	10.7600564999698,3.549617196702,NA	BAZ1A	rs80306194,rs113131010,rs112973730,rs4982211	0.378795,0.340929,0.141585,0.129255	0.990564	1,1,1,1	|GTeX_Finemapped=1|ABC=1,|GTeX_Finemapped=1,|GTeX_Finemapped=1,|GTeX_Finemapped=1			0	1	0.989138	0.5	0.0182763	0.0367897	0.040922	TRUE	TRUE	FALSE	TRUE	FALSE	FALSE	FALSE	TRUE	TRUE
MCH_Max_INT	qt	Labs	Labs	mean corpuscular hemoglobin (MCH, maximum, inv-norm transformed)	14_37568235-38074239	EUR,AFR,EAS	1	14	0.977358	rs4522325	0.544027	37659737	G,T,G	T,G,T	0.7276,0.5151,0.8581	-0.032792,0.0156818,-0.0111695	0.00248877,0.00417488,0.0262881	38.9187,3.76324,0.173331	-13.1759865314995,3.75622772391063,-0.424888067224333	MIPOL1	rs4522325,rs8022156,rs35799924,rs36112910,rs8021181,rs2899854,rs74893442,rs7145475,rs61988286,rs17554224,rs34503846,rs35412613	0.544027,0.190238,0.0181496,0.0146729,0.0134782,0.0132917,0.0128715,0.012651,0.0120421,0.0118982,0.0115056,0.0111055	0.865931	1,1,1,1,1,1,1,1,1,1,1,1	|GTeX_Finemapped=1,|GTeX_Finemapped=1,|GTeX_Finemapped=1,|GTeX_Finemapped=1,|GTeX_Finemapped=1,|GTeX_Finemapped=1,|GTeX_Finemapped=1,|Exon=1|GTeX_Finemapped=1|ABC=1,|GTeX_Finemapped=1,|GTeX_Finemapped=1,|GTeX_Finemapped=1,|GTeX_Finemapped=1	rs8018493,rs8019652	0.0559554,0.0339804	0.0899358	1	0.406009	0.373156	0.0796895	0.079165	0.00854563	TRUE	FALSE	FALSE	FALSE	FALSE	FALSE	FALSE	TRUE	FALSE
MCH_Max_INT	qt	Labs	Labs	mean corpuscular hemoglobin (MCH, maximum, inv-norm transformed)	14_37568235-38074239	EUR,AFR,EAS	2	2	1	rs10140952	0.499704	37636921	G,G,G	T,T,T	0.98608,0.6467,0.93452	-0.0284719,-0.0220448,-0.0129073	0.00945711,0.00436508,0.0370826	2.58386,6.35535,0.137995	-3.01063432697727,-5.05026253814363,-0.348068905632291	SLC25A21	rs10140952,rs8007988	0.499704,0.499704	0.999408	1,1	|ABC=1,|ABC=1			0	0.999948	0.999001	0.364832	0.0796895	0.079165	0.00854563	TRUE	TRUE	FALSE	TRUE	FALSE	FALSE	FALSE	TRUE	TRUE
MCH_Max_INT	qt	Labs	Labs	mean corpuscular hemoglobin (MCH, maximum, inv-norm transformed)	14_50732042-50851511	EUR,AFR,EAS	1	47	0.898892	rs3783417	0.208964	50806240	G,G,G	A,A,A	0.5606,0.5885,0.62	-0.0116697,-5.44258e-05,-0.0292862	0.00223243,0.00423992,0.0188987	6.76459,0.00447089,0.9164	-4.90094439465519,0.318548235999475,-1.38569558743264	ATP5S	rs61981878,rs2356243,rs1967919,rs1967920,rs2275592,rs1557010,rs7141402,rs6572657,rs7152491,rs56027464,rs4898655,rs12892575,rs2275591,rs2355896,rs8003113,rs4405472,rs1967921,rs12433794,rs4505229,rs7155405,rs4901017,rs8007800	0.12076,0.022863,0.0214076,0.0213907,0.0167008,0.0166364,0.0155122,0.0153331,0.0150239,0.0149919,0.0146184,0.0142971,0.0142574,0.0136471,0.0136244,0.0129885,0.0123523,0.00969328,0.00911215,0.00834176,0.00583711,0.00558431	0.414973	1,0.655,1,1,0.993,0.5,1,1,1,1,1,0.618,0.567,1,1,1,1,1,0.769,1,1,1	|GTeX_Finemapped=1,|EpiMap=1,|Promoter=1|GTeX_Finemapped=1|eQTLGen_Finemapped=1,|Promoter=1|GTeX_Finemapped=1|eQTLGen_Finemapped=1,|Exon=1|GTeX_Finemapped=1|eQTLGen_Finemapped=1|EpiMap=1,|ABC=1,|EpiMap=1,|GTeX_Finemapped=1|eQTLGen_Finemapped=1,|Promoter=1|GTeX_Finemapped=1|eQTLGen_Finemapped=1,|Promoter=1|GTeX_Finemapped=1|eQTLGen_Finemapped=1,|eQTLGen_Finemapped=1,|Promoter=0.500|GTeX_Finemapped=1|eQTLGen_Finemapped=1,|Promoter=1|GTeX_Finemapped=1|eQTLGen_Finemapped=1,|GTeX_Finemapped=1|eQTLGen_Finemapped=1,|GTeX_Finemapped=1|eQTLGen_Finemapped=1,|GTeX_Finemapped=1|eQTLGen_Finemapped=1,|Promoter=1|GTeX_Finemapped=1|eQTLGen_Finemapped=1,|Exon=1|GTeX_Finemapped=1|eQTLGen_Finemapped=1,|eQTLGen_Finemapped=1,|GTeX_Finemapped=1,|eQTLGen_Finemapped=1,|GTeX_Finemapped=1	rs11157734,rs12431485,rs12433038,rs12880323,rs12882050,rs12889265,rs1465159,rs1974327,rs2297993,rs2297994,rs2297995,rs3783417,rs4901011,rs4901019,rs4901020,rs6572656,rs7141289,rs7146558,rs7148089,rs7148292,rs7151406,rs7157177,rs7161563,rs8018446,rs9888567	0.0121984,0.0465463,0.00493851,0.0110004,0.0156547,0.0148532,0.0166301,0.0103074,0.00887919,0.0162543,0.014758,0.208964,0.0100053,0.0188448,0.0187855,0.00971583,0.00835593,0.0181298,0.00753727,0.0125387,0.00793825,0.00453298,0.013192,0.0124482,0.0156285	0.538638	0.99995	0.414106	0.475974	0.0439911	0.0116054	0.0163319	TRUE	FALSE	FALSE	FALSE	FALSE	FALSE	FALSE	TRUE	FALSE
MCH_Max_INT	qt	Labs	Labs	mean corpuscular hemoglobin (MCH, maximum, inv-norm transformed)	14_50732042-50851511	EUR,AFR,EAS	2	3	0.987113	rs1890979	0.715299	50812791	C,C,NA	T,T,NA	0.7992,0.6467,NA	-0.0220462,-0.00867121,NA	0.00276582,0.00436508,NA	14.8028,1.3281,NA	-7.97094532543694,-1.98649509287344,NA	CDKL1	rs1890979,rs11570836,rs11570825	0.715299,0.183492,0.0934463	0.992237	1,0.982,1	|EpiMap=1|ABC=1,|Promoter=1|ABC=1,|ABC=1			0	1	0.86716	0.5	0.0439911	0.0116054	0.0163319	TRUE	TRUE	FALSE	TRUE	FALSE	FALSE	FALSE	TRUE	TRUE
MCH_Max_INT	qt	Labs	Labs	mean corpuscular hemoglobin (MCH, maximum, inv-norm transformed)	14_52833778-52842699	EUR,AFR,EAS	1	1	1	rs190599185	1	52833778	A,NA,NA	G,NA,NA	0.993042,NA,NA	0.0880652,NA,NA	0.0133293,NA,NA	10.4061,NA,NA	6.6068885837966,NA,NA	PTGER2	rs190599185	1	1	1	|EpiMap=1|ABC=1			0	1	0.5	0.5	0.0551528	0.00590236	0.00506818	TRUE	FALSE	FALSE	FALSE	FALSE	FALSE	FALSE	TRUE	FALSE
MCH_Max_INT	qt	Labs	Labs	mean corpuscular hemoglobin (MCH, maximum, inv-norm transformed)	14_55335062-55485150	EUR,AFR,EAS	1	10	0.782329	rs10137881	0.225128	55335172	NA,A,NA	NA,G,NA	NA,0.8306,NA	NA,-0.0267835,NA	NA,0.00556241,NA	NA,5.83227,NA	NA,-4.81508914301535,NA	GCH1	rs10137881,rs10144581,rs28413055,rs10133661,rs10149080,rs10134429	0.225128,0.216225,0.0521196,0.0502291,0.0464058,0.0331739	0.623281	1,1,0.931,1,1,1	|Cicero=1,|ABC=1,|Promoter=1|ABC=1,|EpiMap=1|ABC=1,|EpiMap=1,|EpiMap=1	rs10131563,rs10132356,rs10138594,rs114731402	0.0755905,0.0273934,0.134098,0.116022	0.353104	0.49946	0.998248	0.499838	0.0447693	0.0112761	0.00754952	FALSE	TRUE	FALSE	FALSE	FALSE	FALSE	FALSE	TRUE	FALSE
MCH_Max_INT	qt	Labs	Labs	mean corpuscular hemoglobin (MCH, maximum, inv-norm transformed)	14_55335062-55485150	EUR,AFR,EAS	2	1	1	rs140059004	0.997953	55353303	C,NA,NA	T,NA,NA	0.98509,NA,NA	-0.0442024,NA,NA	0.00914234,NA,NA	5.87547,NA,NA	-4.834910974652,NA,NA	GCH1	rs140059004	0.997953	0.997953	1	|GTeX_Finemapped=1			0	0.993463	0.498071	0.499608	0.0447693	0.0112761	0.00754952	TRUE	FALSE	FALSE	FALSE	FALSE	FALSE	FALSE	TRUE	FALSE
MCH_Max_INT	qt	Labs	Labs	mean corpuscular hemoglobin (MCH, maximum, inv-norm transformed)	14_55335062-55485150	EUR,AFR,EAS	3	3	0.830982	rs35839785	0.758213	55420374	T,NA,NA	C,NA,NA	0.92843,NA,NA	-0.0226775,NA,NA	0.00429827,NA,NA	6.87923,NA,NA	-5.27595986292159,NA,NA	BMP4	rs35839785,rs12885400	0.758213,0.0585768	0.81679	1,0.721	|GTeX_Finemapped=1,|GTeX_Finemapped=1	rs112756433	0.140181	0.140181	0.999002	0.499659	0.499923	0.0447693	0.0112761	0.00754952	TRUE	FALSE	FALSE	FALSE	FALSE	FALSE	FALSE	TRUE	FALSE
MCH_Max_INT	qt	Labs	Labs	mean corpuscular hemoglobin (MCH, maximum, inv-norm transformed)	14_55335062-55485150	EUR,AFR,EAS	4	1	1	rs55638325	0.991705	55381369	T,NA,NA	G,NA,NA	0.8926,NA,NA	0.0232486,NA,NA	0.00357852,NA,NA	10.0857,NA,NA	6.49670813632451,NA,NA	GCH1	rs55638325	0.991705	0.991705	1	|GTeX_Finemapped=1			0	0.999991	0.494617	0.498697	0.0447693	0.0112761	0.00754952	TRUE	FALSE	FALSE	FALSE	FALSE	FALSE	FALSE	TRUE	FALSE
MCH_Max_INT	qt	Labs	Labs	mean corpuscular hemoglobin (MCH, maximum, inv-norm transformed)	14_58668484-58853006	EUR,AFR,EAS	1	3	0.96498	rs61450169	0.571893	58712860	T,T,T	A,A,A	0.7366,0.7352,0.505	-0.0387737,-0.0192515,-0.00825704	0.00251542,0.00472883,0.0183472	52.8828,4.32979,0.1853	-15.4144039563969,-4.07109158079271,-0.450043603383623	PSMA3	rs61450169	0.571893	0.571893	1	|ABC=1	rs55791516,rs61974485	0.0928925,0.294555	0.387448	1	0.999874	0.404212	0.0293866	0.0198895	0.0042893	TRUE	TRUE	FALSE	TRUE	FALSE	FALSE	FALSE	TRUE	TRUE
MCH_Max_INT	qt	Labs	Labs	mean corpuscular hemoglobin (MCH, maximum, inv-norm transformed)	14_58668484-58853006	EUR,AFR,EAS	2	1	1	rs67724011	0.977479	58683427	G,G,NA	A,A,NA	0.91849,0.7685,NA	0.020671,0.0196816,NA	0.00404941,0.00494673,NA	6.47974,4.15933,NA	5.10469426410267,3.97870916747023,NA	PSMA3	rs67724011	0.977479	0.977479	1	|EpiMap=1			0	0.788101	0.85338	0.485802	0.0293866	0.0198895	0.0042893	FALSE	TRUE	FALSE	FALSE	FALSE	FALSE	FALSE	TRUE	FALSE
MCH_Max_INT	qt	Labs	Labs	mean corpuscular hemoglobin (MCH, maximum, inv-norm transformed)	14_65472241-65510386	EUR,AFR,EAS	1	1	1	rs11627485	1	65487694	T,T,T	C,C,C	0.5905,0.8268,0.7788	-0.0765987,-0.0291743,0.010227	0.00225319,0.00551368,0.0221011	252.589,6.91551,0.191417	-33.9956683635202,-5.29125738163985,0.462737148829696	RAB15	rs11627485	1	1	1	|GTeX_Finemapped=1			0	1	0.998532	0.344038	0.0589389	0.0145731	0.00331529	TRUE	TRUE	FALSE	TRUE	FALSE	FALSE	FALSE	TRUE	TRUE
MCH_Max_INT	qt	Labs	Labs	mean corpuscular hemoglobin (MCH, maximum, inv-norm transformed)	14_65472241-65510386	EUR,AFR,EAS	2	2	0.983918	rs56197624	0.620471	65481544	G,G,G	A,A,A	0.8628,0.95234,0.874	-0.0754221,-0.0258152,-0.0394893	0.00322034,0.00979361,0.0276425	120.578,2.0762,0.814947	-23.4205394461454,-2.63592281089404,-1.42857194537397	FNTB	rs56197624,rs56323926	0.620471,0.361417	0.981888	1,1	|Promoter=1,|ABC=1			0	1	0.571412	0.462233	0.0589389	0.0145731	0.00331529	TRUE	FALSE	FALSE	FALSE	FALSE	FALSE	FALSE	TRUE	FALSE
MCH_Max_INT	qt	Labs	Labs	mean corpuscular hemoglobin (MCH, maximum, inv-norm transformed)	14_65472241-65510386	EUR,AFR,EAS	3	1	1	rs11628273	0.995064	65509878	C,T,T	T,C,C	0.5149,0.7186,0.622	-0.0698934,0.0250676,-0.00301996	0.00221696,0.00463992,0.0189181	217.427,7.18257,0.0589013	-31.5266851905312,5.40259314815773,-0.159633366987171	MAX	rs11628273	0.995064	0.995064	0.487	|EpiMap=1			0	1	0.998882	0.328708	0.0589389	0.0145731	0.00331529	TRUE	TRUE	FALSE	TRUE	FALSE	FALSE	FALSE	TRUE	TRUE
MCH_Max_INT	qt	Labs	Labs	mean corpuscular hemoglobin (MCH, maximum, inv-norm transformed)	14_68327447-68650548	EUR,AFR,EAS	1	6	0.99521	rs8006437	0.265472	68375764	A,C,A	C,A,C	0.7903,0.5605,0.8829	0.033979,-0.017752,0.00655775	0.00272169,0.00420386,0.0285289	35.0425,4.61744,0.0871417	12.4845224841918,-4.2227857254999,0.229863401673391	RAD51B	rs8006437,rs4436722,rs9672142	0.265472,0.234938,0.0498709	0.550281	1,1,1	|Promoter=1,|Promoter=1,|Promoter=1	rs10143455,rs4902540,rs7160115	0.130956,0.135718,0.134381	0.401055	1	0.988871	0.432258	0.0663449	0.0143526	0.00447547	TRUE	TRUE	FALSE	TRUE	FALSE	FALSE	FALSE	TRUE	TRUE
MCH_Max_INT	qt	Labs	Labs	mean corpuscular hemoglobin (MCH, maximum, inv-norm transformed)	14_70328410-70366705	EUR,AFR,EAS	1	1	1	rs1958078	1	70354858	C,A,NA	A,C,NA	0.83,0.5303,NA	0.0358418,-0.0247976,NA	0.00294965,0.00418066,NA	33.2478,8.52266,NA	12.1512043801807,-5.93150363818153,NA	SMOC1	rs1958078	1	1	1	|GTeX_Finemapped=1|EpiMap=1|ABC=1			0	1	0.999999	0.5	0.0503793	0.00136954	0.0144026	TRUE	TRUE	FALSE	TRUE	FALSE	FALSE	FALSE	TRUE	TRUE
MCH_Max_INT	qt	Labs	Labs	mean corpuscular hemoglobin (MCH, maximum, inv-norm transformed)	14_74221557-74246806	EUR,AFR,EAS	1	2	1	rs11844552	0.938424	74224577	A,A,A	G,G,G	0.9662,0.8623,0.98909	-0.103829,-0.0132794,0.0315553	0.00613116,0.00605508,0.0883056	63.6023,1.54822,0.142164	-16.9346420579466,-2.19310066919017,0.357342003225164	ELMSAN1	rs11844552	0.938424	0.938424	1	|ABC=1	rs114609788	0.0305247	0.0305247	1	0.886515	0.439321	0.0779339	0.0149148	0.0117044	TRUE	TRUE	FALSE	TRUE	FALSE	FALSE	FALSE	TRUE	TRUE
MCH_Max_INT	qt	Labs	Labs	mean corpuscular hemoglobin (MCH, maximum, inv-norm transformed)	14_74221557-74246806	EUR,AFR,EAS	2	1	1	rs7141793	0.999992	74245607	A,A,A	C,C,C	0.8946,0.6339,0.94345	-0.0191392,-0.0105074,0.00712763	0.00360827,0.00433117,0.0397139	6.94637,1.81626,0.0667328	-5.30425938191987,-2.42599574710759,0.179474440938815	ELMSAN1	rs7141793	0.999992	0.999992	1	|EpiMap=1|ABC=1			0	1	0.943699	0.434026	0.0779339	0.0149148	0.0117044	TRUE	TRUE	FALSE	TRUE	FALSE	FALSE	FALSE	TRUE	TRUE
MCH_Max_INT	qt	Labs	Labs	mean corpuscular hemoglobin (MCH, maximum, inv-norm transformed)	14_81635888-81737076	EUR,AFR,EAS	1	6	0.844088	rs2241621	0.874076	81737076	C,A,A	A,C,C	0.5944,0.7799,0.622	0.0160948,-0.00795838,-0.00474054	0.00225655,0.00503601,0.0189181	12.0062,0.942947,0.0957513	7.13248099975626,-1.58029471744496,-0.250582246631533	STON2	rs2241621	0.874076	0.874076	1	|Exon=1|EpiMap=1	rs1991516,rs3815953,rs61980900,rs8009519,rs9646167	0.0215728,0.020715,0.0178343,0.0112575,0.0125294	0.083909	1	0.507232	0.339096	0.00936141	0.0214175	0.0225004	TRUE	FALSE	FALSE	FALSE	FALSE	FALSE	FALSE	TRUE	FALSE
MCH_Max_INT	qt	Labs	Labs	mean corpuscular hemoglobin (MCH, maximum, inv-norm transformed)	14_89825587-89832615	EUR,AFR,EAS	1	2	1	rs3783852	0.921989	89831415	C,C,C	T,T,T	0.8579,0.92738,0.92659	-0.0217141,-0.0248765,-0.0261096	0.00317336,0.00804005,0.035172	11.1093,2.7046,0.339247	-6.84262107041117,-3.09407279805474,-0.742340498123507	FOXN3	rs3783852,rs72701693	0.921989,0.0571354	0.979124	0.981,0.962	|eQTLGen_Finemapped=1|ABC=0.500,|eQTLGen_Finemapped=1			0	1	0.899487	0.385845	0.00465274	6.4741e-09	0.0118833	TRUE	TRUE	FALSE	TRUE	FALSE	FALSE	FALSE	TRUE	TRUE
MCH_Max_INT	qt	Labs	Labs	mean corpuscular hemoglobin (MCH, maximum, inv-norm transformed)	14_94838142-94844947	EUR,AFR,EAS	1	2	0.939119	rs28929474	0.656736	94844947	C,NA,NA	T,NA,NA	0.9831,NA,NA	-0.0713435,NA,NA	0.00859591,NA,NA	15.9814,NA,NA	-8.2997029982864,NA,NA	SERPINA1	rs28929474	0.656736	0.656736	1	|Exon=1|EpiMap=1	rs112635299	0.343264	0.343264	1	0.5	0.5	0.0208068	1.73449e-05	0.00214016	TRUE	FALSE	FALSE	FALSE	FALSE	FALSE	FALSE	TRUE	FALSE
MCH_Max_INT	qt	Labs	Labs	mean corpuscular hemoglobin (MCH, maximum, inv-norm transformed)	14_96003198-96008021	EUR,AFR,EAS	1	1	1	rs35362007	1	96003198	G,G,G	A,A,A	0.7863,0.6694,0.7976	-0.0271739,-0.00597509,-0.00270277	0.00270295,0.00443528,0.0228308	23.0519,0.749763,0.0429848	-10.0534231117853,-1.34717312097545,-0.118382623473553	SNHG10	rs35362007	1	1	0.5	|ABC=0.500			0	1	0.262361	0.311247	0.011495	0.00644135	0.0135298	TRUE	FALSE	FALSE	FALSE	FALSE	FALSE	FALSE	TRUE	FALSE
MCH_Max_INT	qt	Labs	Labs	mean corpuscular hemoglobin (MCH, maximum, inv-norm transformed)	14_96003198-96008021	EUR,AFR,EAS	2	2	0.996069	rs80119396	0.688478	96006879	C,C,NA	T,T,NA	0.8419,0.98638,NA	0.0209091,0.0258835,NA	0.00303695,0.0180013,NA	11.2379,0.822544,NA	6.88490096972291,1.43786837617283,NA	SNHG10	rs80119396	0.688478	0.688478	1	|ABC=1	rs8011065	0.311474	0.311474	0.999755	0.340105	0.499975	0.011495	0.00644135	0.0135298	TRUE	FALSE	FALSE	FALSE	FALSE	FALSE	FALSE	TRUE	FALSE
MCH_Max_INT	qt	Labs	Labs	mean corpuscular hemoglobin (MCH, maximum, inv-norm transformed)	15_31540845-31558621	EUR,AFR,EAS	1	2	1	rs75891547	0.567311	31552313	T,T,T	C,C,C	0.991054,0.854,0.94742	-0.151205,-0.0550446,-0.0835646	0.0117671,0.00590895,0.0410996	37.064,19.9157,1.37644	-12.849810063652,-9.31546213794329,-2.0332217345181	HERC2P10	rs75891547,rs75905933	0.567311,0.429338	0.996649	0.798,0.721	|GTeX_Finemapped=1,|GTeX_Finemapped=1			0	1	1	0.646465	0.072274	0.053348	0.00964332	TRUE	TRUE	FALSE	TRUE	FALSE	FALSE	FALSE	TRUE	TRUE
MCH_Max_INT	qt	Labs	Labs	mean corpuscular hemoglobin (MCH, maximum, inv-norm transformed)	15_32994756-33012502	EUR,AFR,EAS	1	5	0.938911	rs4779585	0.604529	32994777	T,C,C	C,T,T	0.7992,0.6263,0.8026	-0.0244629,0.00416654,-0.0284929	0.00276582,0.00431284,0.023046	18.0373,0.476247,0.664885	-8.84471874525457,0.966078036746088,-1.23634904104834	SCG5	rs4779585,rs4779584	0.604529,0.217048	0.821577	1,1	|GTeX_Finemapped=1,|GTeX_Finemapped=1	rs11071915,rs1124774,rs16970016	0.029574,0.0500629,0.0496822	0.129319	1	0.301069	0.459108	0.0327399	0.00210231	0.00356322	TRUE	FALSE	FALSE	FALSE	FALSE	FALSE	FALSE	TRUE	FALSE
MCH_Max_INT	qt	Labs	Labs	mean corpuscular hemoglobin (MCH, maximum, inv-norm transformed)	15_40284208-40312615	EUR,AFR,EAS	1	3	1	rs12164905	0.588244	40300691	G,G,G	T,T,T	0.8231,0.8457,0.993056	-0.0360974,-0.0139632,-0.14717	0.00290365,0.00577597,0.110466	34.7551,1.80606,0.738092	-12.431732474644,-2.41746407962645,-1.33226513135263	EIF2AK4	rs12164905,rs55735426,rs35602605	0.588244,0.359808,0.0516559	0.999708	0.798,1,0.983	|GTeX_Finemapped=1,|GTeX_Finemapped=1,|Exon=1|GTeX_Finemapped=1			0	1	0.484346	0.376551	0.0146671	0.0308936	0.0398442	TRUE	FALSE	FALSE	FALSE	FALSE	FALSE	FALSE	TRUE	FALSE
MCH_Max_INT	qt	Labs	Labs	mean corpuscular hemoglobin (MCH, maximum, inv-norm transformed)	15_40284208-40312615	EUR,AFR,EAS	2	2	0.933297	rs28515996	0.761465	40297219	T,T,T	A,A,A	0.6521,0.94554,0.98313	0.0244547,0.0406889,-0.00186695	0.00232622,0.00919469,0.0712288	25.1218,5.01627,0.00917767	10.5126342306403,4.4252606667544,-0.026210605822364	EIF2AK4	rs28515996	0.761465	0.761465	1	|GTeX_Finemapped=1	rs2412456	0.199507	0.199507	1	0.996997	0.29923	0.0146671	0.0308936	0.0398442	TRUE	TRUE	FALSE	TRUE	FALSE	FALSE	FALSE	TRUE	TRUE
MCH_Max_INT	qt	Labs	Labs	mean corpuscular hemoglobin (MCH, maximum, inv-norm transformed)	15_43580645-44429868	EUR,AFR,EAS	1	6	0.863315	rs141866277	0.41281	43950699	A,NA,NA	T,NA,NA	0.97813,NA,NA	0.0739796,NA,NA	0.0075755,NA,NA	21.801,NA,NA	9.76563923173388,NA,NA	CKMT1A	rs141866277,rs150844304,rs139974673,rs147233090	0.41281,0.248725,0.0539505,0.0350145	0.7505	1,1,0.882,1	|GTeX_Finemapped=1,|GTeX_Finemapped=1,|GTeX_Finemapped=1,|GTeX_Finemapped=1	rs190543502,rs55707100	0.10147,0.11637	0.21784	1	0.499998	0.5	0.0868276	0.0491926	0.0189698	TRUE	FALSE	FALSE	FALSE	FALSE	FALSE	FALSE	TRUE	FALSE
MCH_Max_INT	qt	Labs	Labs	mean corpuscular hemoglobin (MCH, maximum, inv-norm transformed)	15_43580645-44429868	EUR,AFR,EAS	2	2	0.663164	rs185572881	0.928783	44120023	G,NA,NA	A,NA,NA	0.993042,NA,NA	-0.0636064,NA,NA	0.0133293,NA,NA	5.73878,NA,NA	-4.77192350686082,NA,NA	WDR76	rs185572881	0.928783	0.928783	0.99	|Promoter=1|Cicero=1	rs45530831	0.0295556	0.0295556	0.928321	0.496888	0.494103	0.0868276	0.0491926	0.0189698	TRUE	FALSE	FALSE	FALSE	FALSE	FALSE	FALSE	TRUE	FALSE
MCH_Max_INT	qt	Labs	Labs	mean corpuscular hemoglobin (MCH, maximum, inv-norm transformed)	15_56828985-57641955	EUR,AFR,EAS	1	7	0.956254	rs144830906	0.193064	57210035	T,NA,T	A,NA,A	0.97018,NA,0.992063	0.0676768,NA,0.233177	0.0065141,NA,0.103376	24.5568,NA,1.61808	10.3892786417157,NA,2.25562026002167	TCF12	rs144830906,rs12440891,rs4362334,rs75578967,rs75579948	0.193064,0.178982,0.131832,0.116872,0.0401224	0.660872	0.502,1,1,1,1	|Promoter=1|ABC=1,|ABC=1,|ABC=1,|ABC=1,|ABC=1	rs12442662,rs77145174	0.172781,0.148831	0.321612	1	0.499871	0.689161	0.198081	0.204296	0.0414992	FALSE	FALSE	FALSE	FALSE	FALSE	FALSE	FALSE	FALSE	FALSE
MCH_Max_INT	qt	Labs	Labs	mean corpuscular hemoglobin (MCH, maximum, inv-norm transformed)	15_56828985-57641955	EUR,AFR,EAS	2	13	0.91218	rs8035097	0.229264	57580940	C,C,C	T,T,T	0.7505,0.93041,0.8115	-0.0186525,-0.0336873,0.00351995	0.00256049,0.00819984,0.0234541	12.4918,4.39946,0.0551707	-7.2847384680276,-4.10828747878007,0.150078237920023	TCF12	rs8035097,rs1631079,rs17819940,rs1367491,rs1346880,rs169893,rs1652740,rs2543675,rs1867638	0.229264,0.170222,0.0795236,0.0400563,0.0339699,0.0310204,0.0284846,0.019422,0.017212	0.649175	1,1,1,1,1,1,1,1,1	|Exon=1,|ABC=1,|EpiMap=1|ABC=1,|ABC=1,|ABC=1,|ABC=1,|EpiMap=1|ABC=1,|EpiMap=1,|Promoter=1	rs2440974,rs2591066,rs2733330,rs3794617	0.0265276,0.0549981,0.0650875,0.164547	0.31116	1	0.862789	0.275755	0.198081	0.204296	0.0414992	FALSE	FALSE	FALSE	FALSE	FALSE	FALSE	FALSE	FALSE	FALSE
MCH_Max_INT	qt	Labs	Labs	mean corpuscular hemoglobin (MCH, maximum, inv-norm transformed)	15_65705593-66099443	EUR,AFR,EAS	1	1	1	rs2572207	0.976035	66070693	C,C,T	T,T,C	0.7843,0.5998,0.7679	0.0883325,0.0454247,-0.0718231	0.00269382,0.00425867,0.0217285	235.099,25.8352,3.02314	32.790795227595,10.6664052391944,-3.30547897922084	DENND4A	rs2572207	0.976035	0.976035	1	|EpiMap=1|ABC=1			0	1	1	0.985678	0.115318	0.0826548	0.0306587	FALSE	TRUE	TRUE	FALSE	FALSE	TRUE	FALSE	TRUE	TRUE
MCH_Max_INT	qt	Labs	Labs	mean corpuscular hemoglobin (MCH, maximum, inv-norm transformed)	15_65705593-66099443	EUR,AFR,EAS	2	1	1	rs7181649	0.999756	66054349	T,C,T	C,T,C	0.7674,0.7602,0.91865	0.0387862,-0.0217062,-0.0349988	0.00262252,0.00488683,0.0335556	48.7676,5.04954,0.527326	14.7896679529613,-4.44177513848446,-1.04300921455733	PTPLAD1	rs7181649	0.999756	0.999756	1	|GTeX_Finemapped=1			0	1	1	0.224257	0.115318	0.0826548	0.0306587	FALSE	TRUE	FALSE	FALSE	FALSE	FALSE	FALSE	TRUE	FALSE
MCH_Max_INT	qt	Labs	Labs	mean corpuscular hemoglobin (MCH, maximum, inv-norm transformed)	15_65705593-66099443	EUR,AFR,EAS	3	1	1	rs72625761	1	65713691	T,NA,T	G,NA,G	0.993042,NA,0.5546	0.164156,NA,0.0197382	0.0133293,NA,0.0184567	34.1258,NA,0.545347	12.3154254161884,NA,1.06943278050789	IGDCC4	rs72625761	1	1	1	|ABC=1|Cicero=1			0	1	0.5	0.229038	0.115318	0.0826548	0.0306587	FALSE	FALSE	FALSE	FALSE	FALSE	FALSE	FALSE	FALSE	FALSE
MCH_Max_INT	qt	Labs	Labs	mean corpuscular hemoglobin (MCH, maximum, inv-norm transformed)	15_65705593-66099443	EUR,AFR,EAS	4	3	0.610818	rs557556190	0.630755	66082272	T,NA,NA	C,NA,NA	0.9841,NA,NA	-0.0707257,NA,NA	0.0088576,NA,NA	14.8514,NA,NA	-7.98474756141619,NA,NA	DENND4A	rs557556190,rs76609503	0.630755,0.314836	0.945591	1,1	|ABC=1,|ABC=1	rs117371650	0.0532639	0.0532639	1	0.5	0.5	0.115318	0.0826548	0.0306587	FALSE	FALSE	FALSE	FALSE	FALSE	FALSE	FALSE	FALSE	FALSE
MCH_Max_INT	qt	Labs	Labs	mean corpuscular hemoglobin (MCH, maximum, inv-norm transformed)	15_65705593-66099443	EUR,AFR,EAS	5	2	0.943957	rs116983859	0.908695	65913881	T,NA,NA	C,NA,NA	0.98111,NA,NA	-0.0401671,NA,NA	0.00813878,NA,NA	6.09669,NA,NA	-4.93527285416242,NA,NA	SLC24A1	rs116983859,rs139506005	0.908695,0.0816522	0.990347	1,1	|Promoter=1,|EpiMap=1			0	1	0.5	0.5	0.115318	0.0826548	0.0306587	FALSE	FALSE	FALSE	FALSE	FALSE	FALSE	FALSE	FALSE	FALSE
MCH_Max_INT	qt	Labs	Labs	mean corpuscular hemoglobin (MCH, maximum, inv-norm transformed)	15_65705593-66099443	EUR,AFR,EAS	6	1	1	rs74848307	0.999816	66071233	A,A,A	G,G,G	0.9672,0.92511,0.97421	0.121286,0.0534664,-0.0562626	0.0062207,0.00792697,0.0578718	83.9359,10.8149,0.480232	19.4971626987317,6.7448722525757,-0.972193710926565	DENND4A	rs74848307	0.999816	0.999816	1	|EpiMap=1			0	1	0.50526	0.303546	0.115318	0.0826548	0.0306587	FALSE	FALSE	FALSE	FALSE	FALSE	FALSE	FALSE	FALSE	FALSE
MCH_Max_INT	qt	Labs	Labs	mean corpuscular hemoglobin (MCH, maximum, inv-norm transformed)	15_65705593-66099443	EUR,AFR,EAS	7	2	0.796648	rs141391585	0.883811	65903584	G,NA,NA	C,NA,NA	0.95427,NA,NA	-0.0499103,NA,NA	0.00530393,NA,NA	20.3046,NA,NA	-9.41006008752001,NA,NA	SLC24A1	rs141391585	0.883811	0.883811	1	|Promoter=1	rs62015043	0.106749	0.106749	0.999948	0.499891	0.499858	0.115318	0.0826548	0.0306587	FALSE	FALSE	FALSE	FALSE	FALSE	FALSE	FALSE	FALSE	FALSE
MCH_Max_INT	qt	Labs	Labs	mean corpuscular hemoglobin (MCH, maximum, inv-norm transformed)	15_65705593-66099443	EUR,AFR,EAS	8	1	1	rs61751117	0.999995	66034069	A,NA,NA	C,NA,NA	0.96521,NA,NA	-0.0527637,NA,NA	0.00604639,NA,NA	17.5805,NA,NA	-8.72647976726609,NA,NA	DENND4A	rs61751117	0.999995	0.999995	1	|Exon=1			0	0.999983	0.500001	0.499995	0.115318	0.0826548	0.0306587	FALSE	FALSE	FALSE	FALSE	FALSE	FALSE	FALSE	FALSE	FALSE
MCH_Max_INT	qt	Labs	Labs	mean corpuscular hemoglobin (MCH, maximum, inv-norm transformed)	15_65705593-66099443	EUR,AFR,EAS	9	2	0.975994	rs140883060	0.853342	66001469	C,NA,NA	T,NA,NA	0.97813,NA,NA	-0.0548537,NA,NA	0.0075755,NA,NA	12.351,NA,NA	-7.24093459177612,NA,NA	ZWILCH	rs140883060	0.853342	0.853342	1	|EpiMap=1	rs118088815	0.144832	0.144832	0.996655	0.499187	0.498015	0.115318	0.0826548	0.0306587	FALSE	FALSE	FALSE	FALSE	FALSE	FALSE	FALSE	FALSE	FALSE
MCH_Max_INT	qt	Labs	Labs	mean corpuscular hemoglobin (MCH, maximum, inv-norm transformed)	15_69479049-69979049	EUR,AFR,EAS	1	1	1	rs17310879	0.999999	69729049	T,NA,NA	C,NA,NA	0.98012,NA,NA	-0.0559678,NA,NA	0.00793755,NA,NA	11.7505,NA,NA	-7.05101700146771,NA,NA	KIF23	rs17310879	0.999999	0.999999	1	|Exon=1			0	1	0.5	0.5	0.171825	0.105652	0.00545717	FALSE	FALSE	FALSE	FALSE	FALSE	FALSE	FALSE	FALSE	FALSE
MCH_Max_INT	qt	Labs	Labs	mean corpuscular hemoglobin (MCH, maximum, inv-norm transformed)	15_69479049-69979049	EUR,AFR,EAS	2	1	1	rs11852886	0.997083	69745850	G,G,NA	C,C,NA	0.9503,0.98714,NA	0.0243723,-0.00734487,NA	0.0050983,0.0185185,NA	5.75723,0.160117,NA	4.78047584488947,-0.396623376623377,NA	RPLP1	rs11852886	0.997083	0.997083	1	|Promoter=1|GTeX_Finemapped=1|ABC=1|Cicero=1			0	0.995704	0.250424	0.499664	0.171825	0.105652	0.00545717	FALSE	FALSE	FALSE	FALSE	FALSE	FALSE	FALSE	FALSE	FALSE
MCH_Max_INT	qt	Labs	Labs	mean corpuscular hemoglobin (MCH, maximum, inv-norm transformed)	15_73319086-73590251	EUR,AFR,EAS	1	2	0.975819	rs9806269	0.878225	73341346	T,T,C	C,C,T	0.6441,0.91452,0.5665	-0.0174438,-0.0060387,0.0321978	0.00231416,0.00746254,0.0185108	13.3208,0.378409,1.08639	-7.53785390811353,-0.809201692721245,1.7394061844977	NEO1	rs9806269,rs12595434	0.878225,0.118466	0.996691	1,1	|EpiMap=1|ABC=1,|Promoter=1|EpiMap=1			0	1	0.39973	0.585838	0.0159955	0.0158289	0.016815	TRUE	FALSE	FALSE	FALSE	FALSE	FALSE	FALSE	TRUE	FALSE
MCH_Max_INT	qt	Labs	Labs	mean corpuscular hemoglobin (MCH, maximum, inv-norm transformed)	15_73319086-73590251	EUR,AFR,EAS	2	4	0.861272	rs12903656	0.748342	73326961	G,NA,NA	C,NA,NA	0.90159,NA,NA	0.0265832,NA,NA	0.00371972,NA,NA	12.0507,NA,NA	7.14655941845085,NA,NA	NEO1	rs12903656,rs36048782,rs12914663,rs68000913	0.748342,0.117011,0.0669181,0.0295096	0.961781	1,1,1,1	|ABC=1,|EpiMap=1,|EpiMap=1,|EpiMap=1|ABC=1			0	0.999911	0.417544	0.458735	0.0159955	0.0158289	0.016815	TRUE	FALSE	FALSE	FALSE	FALSE	FALSE	FALSE	TRUE	FALSE
MCH_Max_INT	qt	Labs	Labs	mean corpuscular hemoglobin (MCH, maximum, inv-norm transformed)	15_75222225-75396809	EUR,AFR,EAS	1	1	1	rs11638576	0.995921	75260387	G,G,NA	A,A,NA	0.6262,0.98109,NA	-0.0252877,0.00487379,NA	0.00229012,0.0153185,NA	27.621,0.12473,NA	-11.0420851309102,0.318163658321637,NA	COX5A	rs11638576	0.995921	0.995921	1	|GTeX_Finemapped=1			0	1	0.248847	0.499995	0.020847	0.0108698	0.00712983	TRUE	FALSE	FALSE	FALSE	FALSE	FALSE	FALSE	TRUE	FALSE
MCH_Max_INT	qt	Labs	Labs	mean corpuscular hemoglobin (MCH, maximum, inv-norm transformed)	15_75222225-75396809	EUR,AFR,EAS	2	1	1	rs4886642	0.976496	75228846	T,T,C	C,C,T	0.8449,0.6815,0.6567	0.0275704,0.0137248,-0.0286312	0.00306073,0.00447845,0.0193196	18.6772,2.66167,0.859032	9.00778572432067,3.06463173642667,-1.48197685252283	FAM219B	rs4886642	0.976496	0.976496	1	|eQTLGen_Finemapped=1			0	0.999977	0.91228	0.563229	0.020847	0.0108698	0.00712983	TRUE	TRUE	FALSE	TRUE	FALSE	FALSE	FALSE	TRUE	TRUE
MCH_Max_INT	qt	Labs	Labs	mean corpuscular hemoglobin (MCH, maximum, inv-norm transformed)	15_78719501-78936168	EUR,AFR,EAS	1	9	0.825054	rs931794	0.56575	78826180	A,A,A	G,G,G	0.6173,0.7905,0.6667	-0.0174105,-0.0180206,0.00756796	0.00227959,0.00512711,0.0194597	13.6548,3.35641,0.156551	-7.6375576309775,-3.51476757861641,0.388904248266931	PSMA4	rs931794,rs72740955,rs72738786,rs58365910,rs2036527	0.56575,0.14008,0.0695495,0.0213378,0.0150203	0.811738	1,0.769,1,1,0.746	|GTeX_Finemapped=1,|eQTLGen_Finemapped=1,|GTeX_Finemapped=1|eQTLGen_Finemapped=1,|GTeX_Finemapped=1,|eQTLGen_Finemapped=1	rs1504550,rs34684276,rs55781567,rs55853698	0.0170021,0.0374192,0.0167971,0.0801671	0.151386	1	0.738984	0.279884	0.0818885	0.020843	0.00599197	TRUE	FALSE	FALSE	FALSE	FALSE	FALSE	FALSE	TRUE	FALSE
MCH_Max_INT	qt	Labs	Labs	mean corpuscular hemoglobin (MCH, maximum, inv-norm transformed)	15_81843331-81955868	EUR,AFR,EAS	1	2	0.997896	rs12443468	0.567062	81888088	A,G,G	G,A,A	0.7833,0.7073,0.6359	0.0283506,-0.0137093,-0.0169826	0.00268931,0.00458567,0.019064	25.2571,2.55384,0.428262	10.5419605772484,-2.98959584967955,-0.890820394460764	MEX3B	rs12443468,rs8034776	0.567062,0.419603	0.986665	1,1	|eQTLGen_Finemapped=1,|eQTLGen_Finemapped=1			0	1	0.955095	0.462473	1.149e-05	1.62146e-05	6.4741e-09	TRUE	TRUE	FALSE	TRUE	FALSE	FALSE	FALSE	TRUE	TRUE
MCH_Max_INT	qt	Labs	Labs	mean corpuscular hemoglobin (MCH, maximum, inv-norm transformed)	15_86102114-86308548	EUR,AFR,EAS	1	6	0.842348	rs62022948	0.424945	86275429	C,C,C	T,T,T	0.7286,0.8593,0.7817	0.0184659,0.00346059,0.0580564	0.00249164,0.00600062,0.0222061	12.9023,0.248614,2.04879	7.41114286172962,0.576705407107932,2.6144347724274	AKAP13	rs62022948,rs11073517,rs7166913,rs10520597	0.424945,0.2258,0.017477,0.00678881	0.675011	1,0.798,1,1	|GTeX_Finemapped=1,|GTeX_Finemapped=1,|GTeX_Finemapped=1,|GTeX_Finemapped=1	rs2614659,rs56141817	0.0678731,0.212325	0.280198	0.99684	0.248724	0.83389	0.055482	0.0175858	0.0630531	TRUE	FALSE	TRUE	FALSE	TRUE	FALSE	FALSE	TRUE	TRUE
MCH_Max_INT	qt	Labs	Labs	mean corpuscular hemoglobin (MCH, maximum, inv-norm transformed)	15_86102114-86308548	EUR,AFR,EAS	2	3	0.861637	rs74025667	0.653435	86262256	G,G,G	A,A,A	0.93936,0.879,0.96627	-0.029673,-0.0195947,-0.0165051	0.00464236,0.00639777,0.0508114	9.78527,2.65892,0.127664	-6.39179210573932,-3.06273904813709,-0.324830648240356	AKAP13	rs74025667,rs16943574,rs74346567	0.653435,0.269552,0.0628532	0.98584	0.99,1,0.655	|Promoter=1,|Promoter=1|EpiMap=1,|EpiMap=1			0	0.999948	0.874009	0.267907	0.055482	0.0175858	0.0630531	TRUE	TRUE	FALSE	TRUE	FALSE	FALSE	FALSE	TRUE	TRUE
MCH_Max_INT	qt	Labs	Labs	mean corpuscular hemoglobin (MCH, maximum, inv-norm transformed)	15_86102114-86308548	EUR,AFR,EAS	3	2	0.584298	rs72760477	0.886268	86146645	C,NA,C	T,NA,T	0.92048,NA,0.994048	-0.0230741,NA,-0.00738286	0.00409533,NA,0.119257	7.75493,NA,0.0219854	-5.63424681283315,NA,-0.0619071417191444	ALPK3	rs72760477,rs77135039	0.886268,0.11318	0.999448	1,1	|GTeX_Finemapped=1,|GTeX_Finemapped=1|EpiMap=1			0	0.999261	0.49982	0.279081	0.055482	0.0175858	0.0630531	TRUE	FALSE	FALSE	FALSE	FALSE	FALSE	FALSE	TRUE	FALSE
MCH_Max_INT	qt	Labs	Labs	mean corpuscular hemoglobin (MCH, maximum, inv-norm transformed)	15_90081905-90206961	EUR,AFR,EAS	1	6	0.989816	rs35892197	0.407952	90135172	T,C,C	C,T,T	0.5179,0.7428,0.7589	0.0153731,-0.010338,-0.0362287	0.00221739,0.00477358,0.0214451	11.3849,1.51804,1.04025	6.93297074488475,-2.16567020977966,-1.68936959958219	KIF7	rs35892197,rs11639246,rs4362367,rs4556765,rs11630039	0.407952,0.172239,0.102502,0.0962631,0.0708555	0.849812	1,1,1,0.798,1	|GTeX_Finemapped=1,|GTeX_Finemapped=1,|GTeX_Finemapped=1,|GTeX_Finemapped=1,|GTeX_Finemapped=1	rs11629584	0.120285	0.120285	1	0.512429	0.54743	0.0416437	0.0966026	0.00572167	TRUE	FALSE	FALSE	FALSE	FALSE	FALSE	FALSE	TRUE	FALSE
MCH_Max_INT	qt	Labs	Labs	mean corpuscular hemoglobin (MCH, maximum, inv-norm transformed)	16_14493828-14756461	EUR,AFR,EAS	1	7	0.899054	rs112691448	0.301068	14625154	G,G,NA	A,A,NA	0.7813,0.93116,NA	-0.020922,-0.0215177,NA	0.00268041,0.00824106,NA	14.2273,2.04446,NA	-7.80552228950049,-2.61103547359199,NA	NPIPA1	rs112691448,rs56385332,rs12448574,rs12446909,rs113987397,rs12444895,rs8062293	0.301068,0.203401,0.165952,0.134476,0.0742708,0.0580413,0.0320805	0.96929	1,0.655,1,1,1,1,1	|EpiMap=1,|EpiMap=1,|EpiMap=1,|EpiMap=1,|EpiMap=1,|EpiMap=1,|EpiMap=1			0	1	0.808664	0.498256	0.0290398	0.115011	0.0342068	TRUE	FALSE	FALSE	FALSE	FALSE	FALSE	FALSE	TRUE	FALSE
MCH_Max_INT	qt	Labs	Labs	mean corpuscular hemoglobin (MCH, maximum, inv-norm transformed)	16_16132134-16149901	EUR,AFR,EAS	1	2	1	rs35592	0.574	16141823	T,C,T	C,T,C	0.7366,0.5711,0.5486	0.0157125,-0.0209367,-0.00753659	0.00251542,0.00421582,0.0184336	9.37688,6.1658,0.165803	6.24647176217093,-4.96622246680361,-0.408850685704366	ABCC1	rs35592,rs35591	0.574,0.426	1	1,1	|EpiMap=1,|EpiMap=1			0	1	0.999944	0.402896	0.0271283	6.4741e-09	0.000417678	TRUE	TRUE	FALSE	TRUE	FALSE	FALSE	FALSE	TRUE	TRUE
MCH_Max_INT	qt	Labs	Labs	mean corpuscular hemoglobin (MCH, maximum, inv-norm transformed)	16_16132134-16149901	EUR,AFR,EAS	2	1	1	rs60782127	1	16142079	G,NA,NA	T,NA,NA	0.992048,NA,NA	0.0800908,NA,NA	0.0124747,NA,NA	9.86634,NA,NA	6.42025860341331,NA,NA	ABCC1	rs60782127	1	1	1	|Exon=1			0	1	0.5	0.5	0.0271283	6.4741e-09	0.000417678	TRUE	FALSE	FALSE	FALSE	FALSE	FALSE	FALSE	TRUE	FALSE
MCH_Max_INT	qt	Labs	Labs	mean corpuscular hemoglobin (MCH, maximum, inv-norm transformed)	16_28419192-29001460	EUR,AFR,EAS	1	8	0.956861	rs8046545	0.163543	28915217	A,A,A	G,G,G	0.6998,0.98487,0.8839	-0.0236431,0.00437224,0.0148875	0.00241736,0.0170925,0.0286353	21.8648,0.0979389,0.219587	-9.78054571929708,0.255798742138365,0.519900262962148	ATP2A1	rs8046545,rs6565259	0.163543,0.139317	0.30286	0.755,0.914	|Promoter=1,|Exon=1	rs11642449,rs7188071,rs7189927,rs7206214,rs8056890,rs9931989	0.11741,0.0552752,0.155756,0.098263,0.0837504,0.140787	0.651242	1	0.253632	0.319537	0.119506	0.058191	0.029787	FALSE	FALSE	FALSE	FALSE	FALSE	FALSE	FALSE	FALSE	FALSE
MCH_Max_INT	qt	Labs	Labs	mean corpuscular hemoglobin (MCH, maximum, inv-norm transformed)	16_30097630-30177807	EUR,AFR,EAS	1	1	1	rs3809627	0.999991	30103160	C,C,A	A,A,C	0.5835,0.6407,0.5714	0.0426688,0.0227974,-0.0344558	0.00224753,0.0043487,0.0185363	79.6417,6.79983,1.20031	18.9847521501381,5.24234828799411,-1.85882835301543	TBX6	rs3809627	0.999991	0.999991	0.991	|Exon=1|GTeX_Finemapped=1			0	1	0.999922	0.65366	0.0844429	0.0414431	0.000991807	TRUE	TRUE	FALSE	TRUE	FALSE	FALSE	FALSE	TRUE	TRUE
MCH_Max_INT	qt	Labs	Labs	mean corpuscular hemoglobin (MCH, maximum, inv-norm transformed)	16_30097630-30177807	EUR,AFR,EAS	2	4	0.997839	rs7195182	0.583952	30169761	C,C,C	G,G,G	0.5616,0.8306,0.8998	-0.0332475,-0.0265183,0.00721558	0.00223298,0.00556241,0.03055	49.4125,5.72905,0.0897566	-14.8892959184587,-4.76741196711497,0.236189198036007	CORO1A	rs7195182,rs6565176,rs13331817,rs12927190	0.583952,0.241283,0.0997211,0.0570628	0.982019	1,1,1,1	|GTeX_Finemapped=1,|GTeX_Finemapped=1,|GTeX_Finemapped=1,|GTeX_Finemapped=1			0	0.999999	0.994295	0.317473	0.0844429	0.0414431	0.000991807	TRUE	TRUE	FALSE	TRUE	FALSE	FALSE	FALSE	TRUE	TRUE
MCH_Max_INT	qt	Labs	Labs	mean corpuscular hemoglobin (MCH, maximum, inv-norm transformed)	16_30097630-30177807	EUR,AFR,EAS	3	1	1	rs56013963	0.999851	30120353	C,C,NA	G,G,NA	0.8539,0.5174,NA	0.0362326,0.00847907,NA	0.00313694,0.0041755,NA	30.1334,1.37378,NA	11.5503006114239,2.03067177583523,NA	KIF22	rs56013963	0.999851	0.999851	1	|GTeX_Finemapped=1			0	0.999943	0.557407	0.499972	0.0844429	0.0414431	0.000991807	TRUE	FALSE	FALSE	FALSE	FALSE	FALSE	FALSE	TRUE	FALSE
MCH_Max_INT	qt	Labs	Labs	mean corpuscular hemoglobin (MCH, maximum, inv-norm transformed)	16_30097630-30177807	EUR,AFR,EAS	4	1	1	rs143242484	0.999947	30104738	C,NA,NA	T,NA,NA	0.94036,NA,NA	0.0485072,NA,NA	0.00467863,NA,NA	24.4593,NA,NA	10.3678213494121,NA,NA	C16orf54	rs143242484	0.999947	0.999947	0.789	|GTeX_Finemapped=1			0	0.999997	0.50001	0.499991	0.0844429	0.0414431	0.000991807	TRUE	FALSE	FALSE	FALSE	FALSE	FALSE	FALSE	TRUE	FALSE
MCH_Max_INT	qt	Labs	Labs	mean corpuscular hemoglobin (MCH, maximum, inv-norm transformed)	16_48235577-48466286	EUR,AFR,EAS	1	15	0.982772	rs58409512	0.526289	48279333	A,A,A	T,T,T	0.835,0.6793,0.98016	0.0208242,0.0162512,-0.161828	0.00298503,0.00447029,0.0657808	11.5182,3.55661,1.85732	6.97621129435885,3.63537936017574,-2.46010994089461	ABCC11	rs58409512,rs9933211	0.526289,0.207346	0.733635	0.794,1	|Promoter=1,|ABC=1	rs10221107,rs11076562,rs12149230,rs13330105,rs13336771,rs16946038,rs56385363,rs8055028,rs8190,rs9925772,rs9926363,rs9932964,rs9940038	0.00716831,0.00736791,0.00765835,0.00762368,0.00690186,0.0136261,0.0064634,0.0745152,0.00785197,0.0446125,0.0173508,0.00800238,0.00812464	0.217267	1	0.893619	0.822966	0.03512	0.0506619	0.0330897	TRUE	TRUE	TRUE	TRUE	TRUE	TRUE	TRUE	TRUE	TRUE
MCH_Max_INT	qt	Labs	Labs	mean corpuscular hemoglobin (MCH, maximum, inv-norm transformed)	16_50034680-50164049	EUR,AFR,EAS	1	22	0.993588	rs1547478	0.0988479	50101015	C,A,C	A,C,A	0.7097,0.6702,0.6429	-0.0242572,0.00886571,-0.0373229	0.00244103,0.00443801,0.0191449	22.5429,1.33959,1.29043	-9.93728057418385,1.99767688671274,-1.94949568814671	HEATR3	rs1547478,rs7186889,rs12918457,rs12599260,rs1861661,rs12933325,rs4389139,rs8046856,rs8051902,rs8052492,rs2287197,rs2160571,rs12930079,rs9939688,rs12931497,rs12932038,rs59059423,rs8047504,rs12926346,rs11642695,rs2160570,rs7203348	0.0988479,0.0954093,0.09512,0.093384,0.093384,0.0863315,0.0735139,0.0722245,0.0643767,0.0536646,0.0437655,0.0173122,0.00767071,0.00701667,0.00696859,0.00696859,0.00696859,0.00696859,0.00690453,0.00575877,0.00570629,0.0056144	0.95388	1,1,1,1,1,1,1,1,1,1,1,1,1,1,1,1,1,1,1,0.798,1,1	|GTeX_Finemapped=1|eQTLGen_Finemapped=1,|GTeX_Finemapped=1,|GTeX_Finemapped=1,|GTeX_Finemapped=1|eQTLGen_Finemapped=1|ABC=1,|GTeX_Finemapped=1|eQTLGen_Finemapped=1,|GTeX_Finemapped=1|eQTLGen_Finemapped=1,|Promoter=1|GTeX_Finemapped=1|ABC=1,|Promoter=1|GTeX_Finemapped=1|eQTLGen_Finemapped=1,|Promoter=1|GTeX_Finemapped=1|ABC=1,|Promoter=1|GTeX_Finemapped=1|eQTLGen_Finemapped=1|ABC=1,|Exon=1|GTeX_Finemapped=1|eQTLGen_Finemapped=1,|GTeX_Finemapped=1,|GTeX_Finemapped=1,|GTeX_Finemapped=1|eQTLGen_Finemapped=1,|Exon=1|GTeX_Finemapped=1|eQTLGen_Finemapped=1,|GTeX_Finemapped=1|eQTLGen_Finemapped=1,|GTeX_Finemapped=1|eQTLGen_Finemapped=1,|GTeX_Finemapped=1|eQTLGen_Finemapped=1,|GTeX_Finemapped=1,|GTeX_Finemapped=1,|GTeX_Finemapped=1,|GTeX_Finemapped=1			0	1	0.518559	0.426624	0.0102036	0.0467478	0.00439915	TRUE	FALSE	FALSE	FALSE	FALSE	FALSE	FALSE	TRUE	FALSE
MCH_Max_INT	qt	Labs	Labs	mean corpuscular hemoglobin (MCH, maximum, inv-norm transformed)	16_50034680-50164049	EUR,AFR,EAS	2	2	1	rs148773044	0.545036	50107529	G,NA,NA	A,NA,NA	0.9831,NA,NA	0.0440993,NA,NA	0.00859591,NA,NA	6.53859,NA,NA	5.13026544019191,NA,NA	CNEP1R1	rs148773044	0.545036	0.545036	1	|GTeX_Finemapped=1	rs3188026	0.440999	0.440999	0.943962	0.488265	0.491163	0.0102036	0.0467478	0.00439915	TRUE	FALSE	FALSE	FALSE	FALSE	FALSE	FALSE	TRUE	FALSE
MCH_Max_INT	qt	Labs	Labs	mean corpuscular hemoglobin (MCH, maximum, inv-norm transformed)	16_53798319-53845487	EUR,AFR,EAS	1	5	0.964097	rs17817964	0.498938	53828066	C,C,C	T,T,T	0.5885,0.94251,0.8165	0.0280856,0.044995,0.0205123	0.00225152,0.00896348,0.0236986	34.9853,6.28634,0.412584	12.4740619670267,5.01981373305904,0.86554901977332	RPGRIP1L	rs17817964,rs1421085,rs1558902,rs62048402,rs11642015	0.498938,0.148741,0.129765,0.129013,0.0555004	0.961957	1,0.5,1,1,0.5	|EpiMap=1,|ABC=0.500,|EpiMap=1,|EpiMap=1,|ABC=0.500			0	1	0.999677	0.410876	0.00750972	0.00610689	0.00698388	TRUE	TRUE	FALSE	TRUE	FALSE	FALSE	FALSE	TRUE	TRUE
MCH_Max_INT	qt	Labs	Labs	mean corpuscular hemoglobin (MCH, maximum, inv-norm transformed)	16_57565253-57598692	EUR,AFR,EAS	1	11	0.981155	rs4783994	0.169499	57580229	G,G,G	A,A,A	0.7157,0.7474,0.5843	-0.0217294,-0.00791769,-0.0364094	0.00245629,0.004802,0.0186128	18.0439,1.00357,1.29716	-8.84643099959695,-1.64883173677634,-1.95614845697584	CCDC102A	rs4783994,rs739816,rs4783993,rs739815,rs2107238,rs2404450,rs9939347,rs4784820,rs9928015,rs9928663,rs12924648	0.169499,0.149675,0.121105,0.103786,0.0732147,0.0667717,0.0627528,0.0619273,0.0548214,0.0548214,0.0335906	0.951965	1,1,1,1,1,1,1,1,1,1,1	|GTeX_Finemapped=1,|GTeX_Finemapped=1|eQTLGen_Finemapped=1|EpiMap=1|ABC=1,|GTeX_Finemapped=1,|eQTLGen_Finemapped=1|EpiMap=1|ABC=1,|GTeX_Finemapped=1,|GTeX_Finemapped=1|eQTLGen_Finemapped=1,|Promoter=1|GTeX_Finemapped=1|eQTLGen_Finemapped=1|ABC=1|Cicero=1,|GTeX_Finemapped=1,|Promoter=1|GTeX_Finemapped=1|ABC=1|Cicero=1,|Promoter=1|GTeX_Finemapped=1|ABC=1|Cicero=1,|GTeX_Finemapped=1|EpiMap=1|ABC=1			0	1	0.578596	0.515553	0.0436949	0.0360981	0.0879098	TRUE	FALSE	FALSE	FALSE	FALSE	FALSE	FALSE	TRUE	FALSE
MCH_Max_INT	qt	Labs	Labs	mean corpuscular hemoglobin (MCH, maximum, inv-norm transformed)	16_5978776-6318859	EUR,AFR,EAS	1	1	1	rs1985619	1	6054031	G,G,G	A,A,A	0.7495,0.97277,0.6667	0.00210688,-0.127972,-0.0256396	0.00255708,0.01282,0.0194597	0.387244,22.7393,0.72666	0.823939806341608,-9.98221528861155,-1.31757426887362	FAM86A	rs1985619	1	1	1	|GTeX_Finemapped=1			0	0.283223	1	0.50914	0.0588141	0.029171	0.0375138	FALSE	TRUE	FALSE	FALSE	FALSE	FALSE	FALSE	TRUE	FALSE
MCH_Max_INT	qt	Labs	Labs	mean corpuscular hemoglobin (MCH, maximum, inv-norm transformed)	16_5978776-6318859	EUR,AFR,EAS	2	1	1	rs55916483	1	6070256	G,G,G	A,A,A	0.8658,0.98941,0.748	-0.00100877,-0.147273,-0.0415208	0.00325049,0.0203835,0.0211284	0.121307,12.3004,1.30631	-0.310343978907795,-7.22510854367503,-1.96516536983397	RBFOX1	rs55916483	1	1	1	|Promoter=1			0	0.277073	1	0.537902	0.0588141	0.029171	0.0375138	FALSE	TRUE	FALSE	FALSE	FALSE	FALSE	FALSE	TRUE	FALSE
MCH_Max_INT	qt	Labs	Labs	mean corpuscular hemoglobin (MCH, maximum, inv-norm transformed)	16_5978776-6318859	EUR,AFR,EAS	3	1	1	rs4786803	0.999634	6070489	C,G,C	G,C,G	0.6044,0.7799,0.5843	0.00235513,-0.0363184,-0.0320735	0.00226592,0.00503601,0.0186128	0.524864,12.2578,1.07133	1.03937032198842,-7.21174104102256,-1.72319586521104	RBFOX1	rs4786803	0.999634	0.999634	1	|Promoter=1			0	0.387387	1	0.385162	0.0588141	0.029171	0.0375138	FALSE	TRUE	FALSE	FALSE	FALSE	FALSE	FALSE	TRUE	FALSE
MCH_Max_INT	qt	Labs	Labs	mean corpuscular hemoglobin (MCH, maximum, inv-norm transformed)	16_67253435-67554802	EUR,AFR,EAS	1	1	1	rs34123523	0.968615	67517179	C,C,NA	T,T,NA	0.96223,0.7073,NA	0.0760003,0.0233911,NA	0.00581194,0.00458567,NA	38.3486,6.47108,NA	13.076580281283,5.10091218949467,NA	AGRP	rs34123523	0.968615	0.968615	0.8	|Exon=1			0	1	1	0.5	0.211037	0.036513	0.0273837	FALSE	TRUE	FALSE	FALSE	FALSE	FALSE	FALSE	TRUE	FALSE
MCH_Max_INT	qt	Labs	Labs	mean corpuscular hemoglobin (MCH, maximum, inv-norm transformed)	16_67253435-67554802	EUR,AFR,EAS	2	2	1	rs7193713	0.932642	67254419	A,G,A	G,A,G	0.92942,0.7368,0.97619	-0.0442273,0.0281104,0.0121531	0.00432601,0.00473803,0.0601689	23.8083,8.5264,0.075757	-10.2235778465607,5.93292993079402,0.201983084284406	LRRC29	rs7193713	0.932642	0.932642	1	|GTeX_Finemapped=1	rs6499118	0.0405777	0.0405777	1	1	0.40345	0.211037	0.036513	0.0273837	FALSE	TRUE	FALSE	FALSE	FALSE	FALSE	FALSE	TRUE	FALSE
MCH_Max_INT	qt	Labs	Labs	mean corpuscular hemoglobin (MCH, maximum, inv-norm transformed)	16_67253435-67554802	EUR,AFR,EAS	3	1	1	rs79293458	0.999852	67380155	G,NA,NA	A,NA,NA	0.98708,NA,NA	0.070046,NA,NA	0.0098113,NA,NA	12.0278,NA,NA	7.13931894855931,NA,NA	LRRC36	rs79293458	0.999852	0.999852	1	|Exon=1			0	1	0.5	0.5	0.211037	0.036513	0.0273837	FALSE	FALSE	FALSE	FALSE	FALSE	FALSE	FALSE	FALSE	FALSE
MCH_Max_INT	qt	Labs	Labs	mean corpuscular hemoglobin (MCH, maximum, inv-norm transformed)	16_67253435-67554802	EUR,AFR,EAS	4	1	1	rs34229857	0.998727	67434917	C,NA,C	T,NA,T	0.97515,NA,0.991071	-0.0513037,NA,-0.0369988	0.00711763,NA,0.0975135	12.2457,NA,0.152196	-7.20797512655196,NA,-0.379422336394448	ZDHHC1	rs34229857	0.998727	0.998727	0.981	|Exon=1			0	1	0.5	0.412026	0.211037	0.036513	0.0273837	FALSE	FALSE	FALSE	FALSE	FALSE	FALSE	FALSE	FALSE	FALSE
MCH_Max_INT	qt	Labs	Labs	mean corpuscular hemoglobin (MCH, maximum, inv-norm transformed)	16_67253435-67554802	EUR,AFR,EAS	5	1	1	rs76561044	0.996694	67260418	T,NA,NA	C,NA,NA	0.96322,NA,NA	-0.0644088,NA,NA	0.00588661,NA,NA	27.1371,NA,NA	-10.9415775803051,NA,NA	LRRC29	rs76561044	0.996694	0.996694	0.505	|Promoter=0.500|ABC=1			0	0.999711	0.500236	0.499999	0.211037	0.036513	0.0273837	FALSE	FALSE	FALSE	FALSE	FALSE	FALSE	FALSE	FALSE	FALSE
MCH_Max_INT	qt	Labs	Labs	mean corpuscular hemoglobin (MCH, maximum, inv-norm transformed)	16_67253435-67554802	EUR,AFR,EAS	6	1	1	rs116843861	1	67433293	C,NA,NA	T,NA,NA	0.992048,NA,NA	-0.0566012,NA,NA	0.0124747,NA,NA	5.24425,NA,NA	-4.53727945361411,NA,NA	ZDHHC1	rs116843861	1	1	0.962	|Exon=1			0	1	0.5	0.5	0.211037	0.036513	0.0273837	FALSE	FALSE	FALSE	FALSE	FALSE	FALSE	FALSE	FALSE	FALSE
MCH_Max_INT	qt	Labs	Labs	mean corpuscular hemoglobin (MCH, maximum, inv-norm transformed)	16_67253435-67554802	EUR,AFR,EAS	7	1	1	rs148318397	1	67260742	T,NA,NA	C,NA,NA	0.993042,NA,NA	-0.151512,NA,NA	0.0133293,NA,NA	29.2133,NA,NA	-11.3668384686368,NA,NA	LRRC29	rs148318397	1	1	0.502	|Exon=1|ABC=1			0	1	0.5	0.5	0.211037	0.036513	0.0273837	FALSE	FALSE	FALSE	FALSE	FALSE	FALSE	FALSE	FALSE	FALSE
MCH_Max_INT	qt	Labs	Labs	mean corpuscular hemoglobin (MCH, maximum, inv-norm transformed)	16_68687154-68837496	EUR,AFR,EAS	1	17	0.976778	rs9929218	0.243521	68820946	G,G,G	A,A,A	0.7058,0.733,0.7669	0.0418974,0.0157212,0.0318901	0.00243149,0.00471637,0.0216959	65.8098,3.06645,0.848944	17.231162784959,3.33332626575099,1.46986757866694	CDH1	rs9929218,rs9928796,rs7186333,rs7199991,rs2961,rs9929239,rs9929479,rs12922777,rs4783571,rs17772411,rs8045022,rs13339591,rs13334326,rs13334294,rs9282650,rs9939049,rs7198799	0.243521,0.103212,0.0959451,0.0948664,0.0790409,0.062111,0.0465128,0.0433921,0.0259533,0.0253359,0.0238087,0.0215127,0.0210513,0.0209115,0.0201361,0.0187601,0.0133554	0.959426	1,1,0.655,1,1,1,1,1,1,1,1,1,1,1,1,1,1	|ABC=1,|GTeX_Finemapped=1|ABC=1,|EpiMap=1,|GTeX_Finemapped=1|EpiMap=1,|EpiMap=1,|ABC=1,|ABC=1,|ABC=1,|EpiMap=1,|EpiMap=1|ABC=1,|EpiMap=1,|EpiMap=1,|EpiMap=1,|EpiMap=1,|EpiMap=1,|ABC=1,|EpiMap=1			0	1	0.916879	0.545008	0.0624981	0.0271454	0.0045609	TRUE	TRUE	FALSE	TRUE	FALSE	FALSE	FALSE	TRUE	TRUE
MCH_Max_INT	qt	Labs	Labs	mean corpuscular hemoglobin (MCH, maximum, inv-norm transformed)	16_68687154-68837496	EUR,AFR,EAS	2	2	1	rs34171855	0.557089	68794838	A,NA,NA	C,NA,NA	0.99006,NA,NA	0.0751144,NA,NA	0.0111689,NA,NA	10.7565,NA,NA	6.72531762304255,NA,NA	CDH3	rs34171855	0.557089	0.557089	0.655	|EpiMap=1	rs117078164	0.431007	0.431007	0.999551	0.500142	0.499762	0.0624981	0.0271454	0.0045609	TRUE	FALSE	FALSE	FALSE	FALSE	FALSE	FALSE	TRUE	FALSE
MCH_Max_INT	qt	Labs	Labs	mean corpuscular hemoglobin (MCH, maximum, inv-norm transformed)	16_68687154-68837496	EUR,AFR,EAS	3	3	0.911598	rs12931975	0.607852	68763130	C,NA,NA	T,NA,NA	0.98211,NA,NA	0.0700849,NA,NA	0.0083589,NA,NA	16.2928,NA,NA	8.38446446302743,NA,NA	SMPD3	rs12931975	0.607852	0.607852	1	|GTeX_Finemapped=1	rs35789195,rs71395880	0.055813,0.296021	0.351834	0.997135	0.501046	0.498239	0.0624981	0.0271454	0.0045609	TRUE	FALSE	FALSE	FALSE	FALSE	FALSE	FALSE	TRUE	FALSE
MCH_Max_INT	qt	Labs	Labs	mean corpuscular hemoglobin (MCH, maximum, inv-norm transformed)	16_68687154-68837496	EUR,AFR,EAS	4	1	1	rs34927202	1	68822020	G,G,NA	A,A,NA	0.93241,0.98336,NA	-0.0275807,0.0259452,NA	0.00441356,0.0163111,NA	9.3842,0.951991,NA	-6.24908237341285,1.59064686011367,NA	CHTF8	rs34927202	1	1	1	|GTeX_Finemapped=1			0	1	0.426702	0.5	0.0624981	0.0271454	0.0045609	TRUE	FALSE	FALSE	FALSE	FALSE	FALSE	FALSE	TRUE	FALSE
MCH_Max_INT	qt	Labs	Labs	mean corpuscular hemoglobin (MCH, maximum, inv-norm transformed)	16_71862133-71987960	EUR,AFR,EAS	1	1	1	rs17286411	0.998827	71968701	C,C,G	G,G,C	0.5855,0.6377,0.7232	0.0160985,-0.00315074,0.0188028	0.0022491,0.00434084,0.0205025	12.0861,0.329811,0.444797	7.15775198968476,-0.725836474046498,0.917097914888428	HPR	rs17286411	0.998827	0.998827	1	|EpiMap=1			0	1	0.404959	0.391426	0.0110123	0.0204344	0.026402	TRUE	FALSE	FALSE	FALSE	FALSE	FALSE	FALSE	TRUE	FALSE
MCH_Max_INT	qt	Labs	Labs	mean corpuscular hemoglobin (MCH, maximum, inv-norm transformed)	16_80928508-80948069	EUR,AFR,EAS	1	1	1	rs10431972	1	80948069	A,A,A	C,C,C	0.94433,0.994705,0.9504	0.0343734,0.0220754,-0.00445959	0.00483239,0.0287499,0.0422498	11.9453,0.354008,0.0381344	7.11312621704788,0.767842670757116,-0.105552925694323	CDYL2	rs10431972	1	1	1	|ABC=1			0	1	0.315386	0.372732	0.0319207	0.000653419	1.67926e-05	TRUE	FALSE	FALSE	FALSE	FALSE	FALSE	FALSE	TRUE	FALSE
MCH_Max_INT	qt	Labs	Labs	mean corpuscular hemoglobin (MCH, maximum, inv-norm transformed)	16_86005838-86021627	EUR,AFR,EAS	1	2	0.919696	rs72807051	0.867389	86005933	C,C,C	G,G,G	0.7734,0.6611,0.7202	-0.0212421,-0.00235406,-0.0182149	0.00264668,0.00440805,0.0204347	14.9967,0.226714,0.428605	-8.02594193480133,-0.534036592143918,-0.891371050223394	IRF8	rs72807051,rs9927316	0.867389,0.0965434	0.963932	1,1	|EpiMap=1,|EpiMap=1|ABC=1|Cicero=1			0	1	0.426938	0.361913	0.0568631	0.06456	0.00429896	TRUE	FALSE	FALSE	FALSE	FALSE	FALSE	FALSE	TRUE	FALSE
MCH_Max_INT	qt	Labs	Labs	mean corpuscular hemoglobin (MCH, maximum, inv-norm transformed)	16_86005838-86021627	EUR,AFR,EAS	2	1	1	rs11642657	0.999874	86016328	C,NA,NA	T,NA,NA	0.993042,NA,NA	-0.0732163,NA,NA	0.0133293,NA,NA	7.40291,NA,NA	-5.49288409743948,NA,NA	IRF8	rs11642657	0.999874	0.999874	1	|EpiMap=1|ABC=1|Cicero=1			0	0.999675	0.499932	0.499969	0.0568631	0.06456	0.00429896	TRUE	FALSE	FALSE	FALSE	FALSE	FALSE	FALSE	TRUE	FALSE
MCH_Max_INT	qt	Labs	Labs	mean corpuscular hemoglobin (MCH, maximum, inv-norm transformed)	16_87856125-87886726	EUR,AFR,EAS	1	1	1	rs66480687	0.996386	87886545	C,C,T	T,T,C	0.7853,0.7542,0.6369	-0.0459358,-0.0185926,0.013076	0.00269836,0.00484598,0.0190752	64.2605,3.90417,0.307126	-17.0235995197083,-3.83670588817948,0.68549739976514	SLC7A5	rs66480687	0.996386	0.996386	1	|EpiMap=1|ABC=1			0	1	0.994521	0.267279	0.116799	0.013477	0.0319769	FALSE	TRUE	FALSE	FALSE	FALSE	FALSE	FALSE	TRUE	FALSE
MCH_Max_INT	qt	Labs	Labs	mean corpuscular hemoglobin (MCH, maximum, inv-norm transformed)	17_18130144-18523289	EUR,AFR,EAS	1	5	0.979609	rs2605135	0.37512	18131087	C,C,T	T,T,C	0.6173,0.7655,0.5923	0.0203447,0.0112183,-0.0209853	0.00227959,0.00492461,0.0186671	18.3499,1.64349,0.583469	8.84852100597037,2.54851901096077,-1.11122722400857	LLGL1	rs2473657,rs2605134	0.364728,0.076988	0.441716	0.769,1	|eQTLGen_Finemapped=1,|GTeX_Finemapped=1|ABC=1	rs2245737,rs2605135,rs2746026	0.0508803,0.37512,0.0860705	0.512071	1	0.787496	0.42913	0.10639	0.0379407	0.0118026	FALSE	FALSE	FALSE	FALSE	FALSE	FALSE	FALSE	FALSE	FALSE
MCH_Max_INT	qt	Labs	Labs	mean corpuscular hemoglobin (MCH, maximum, inv-norm transformed)	17_185083-185874	EUR,AFR,EAS	1	1	1	rs12951485	1	185083	T,T,T	C,C,C	0.7972,0.562,0.7718	-0.0183102,-0.0024716,-0.000176602	0.0027556,0.00420543,0.0218579	10.5174,0.254361,0.00280873	-6.64472347220206,-0.587716357185829,-0.00807955018551645	RPH3AL	rs12951485	1	1	0.924	|Promoter=1|EpiMap=1|ABC=1			0	1	0.342174	0.537886	0.240234	6.4741e-09	6.4741e-09	FALSE	FALSE	FALSE	FALSE	FALSE	FALSE	FALSE	FALSE	FALSE
MCH_Max_INT	qt	Labs	Labs	mean corpuscular hemoglobin (MCH, maximum, inv-norm transformed)	17_185083-185874	EUR,AFR,EAS	2	1	1	rs12453909	0.999991	185338	A,A,A	C,C,C	0.7992,0.5809,0.8165	-0.0125364,-0.0036046,0.0185611	0.00276582,0.00422869,0.0236986	5.23464,0.404521,0.363009	-4.53261600537996,-0.852415287003777,0.783215042238782	RPH3AL	rs12453909	0.999991	0.999991	0.931	|Promoter=1|EpiMap=1			0	1	0.411145	0.534053	0.240234	6.4741e-09	6.4741e-09	FALSE	FALSE	FALSE	FALSE	FALSE	FALSE	FALSE	FALSE	FALSE
MCH_Max_INT	qt	Labs	Labs	mean corpuscular hemoglobin (MCH, maximum, inv-norm transformed)	17_19801821-20387785	EUR,AFR,EAS	1	1	1	rs7209734	0.999996	19988543	A,A,C	C,C,A	0.5189,0.5628,0.8056	0.0606679,0.0267552,-0.0595944	0.00221756,0.00420628,0.0231799	164.062,9.69738,1.99388	27.3579519832609,6.36077484142758,-2.57095155716806	SPECC1	rs7209734	0.999996	0.999996	1	|EpiMap=1			0	1	1	0.945311	0.195722	0.0552201	0.016819	FALSE	TRUE	TRUE	FALSE	FALSE	TRUE	FALSE	TRUE	TRUE
MCH_Max_INT	qt	Labs	Labs	mean corpuscular hemoglobin (MCH, maximum, inv-norm transformed)	17_19801821-20387785	EUR,AFR,EAS	2	1	1	rs7208556	1	20383057	C,C,NA	T,T,NA	0.8181,0.91906,NA	0.0378909,0.0320588,NA	0.0028722,0.00765001,NA	39.0124,4.55579,NA	13.192291623146,4.19068733243486,NA	LGALS9B	rs7208556	1	1	1	|GTeX_Finemapped=1			0	1	0.980779	0.5	0.195722	0.0552201	0.016819	FALSE	TRUE	FALSE	FALSE	FALSE	FALSE	FALSE	TRUE	FALSE
MCH_Max_INT	qt	Labs	Labs	mean corpuscular hemoglobin (MCH, maximum, inv-norm transformed)	17_19801821-20387785	EUR,AFR,EAS	3	1	1	rs4925097	0.999976	20152451	G,NA,NA	A,NA,NA	0.92644,NA,NA	-0.0614122,NA,NA	0.00424429,NA,NA	46.7232,NA,NA	-14.4693694351705,NA,NA	LGALS9B	rs4925097	0.999976	0.999976	1	|GTeX_Finemapped=1			0	1	0.500001	0.5	0.195722	0.0552201	0.016819	FALSE	FALSE	FALSE	FALSE	FALSE	FALSE	FALSE	FALSE	FALSE
MCH_Max_INT	qt	Labs	Labs	mean corpuscular hemoglobin (MCH, maximum, inv-norm transformed)	17_2280795-2310611	EUR,AFR,EAS	1	1	1	rs62067054	0.988077	2310611	C,C,C	T,T,T	0.83,0.98865,0.91766	0.0249307,-0.0123201,0.0856742	0.00294965,0.0196968,0.0333712	16.5434,0.274374,1.98931	8.45208753580933,-0.625487388814427,2.56730953636669	METTL16	rs62067054	0.988077	0.988077	0.706	|eQTLGen_Finemapped=1			0	1	0.298901	0.779663	0.02149	0.0338042	0.0011599	TRUE	FALSE	FALSE	FALSE	FALSE	FALSE	FALSE	TRUE	FALSE
MCH_Max_INT	qt	Labs	Labs	mean corpuscular hemoglobin (MCH, maximum, inv-norm transformed)	17_2280795-2310611	EUR,AFR,EAS	2	1	1	rs57513571	0.974848	2309130	C,C,C	T,T,T	0.825,0.990166,0.8839	-0.0192604,-0.0280017,-0.0599845	0.002916,0.0211445,0.0286353	10.4009,0.731886,1.4414	-6.60507544581619,-1.32430182789851,-2.0947746313117	METTL16	rs57513571	0.974848	0.974848	0.93	|Exon=1			0	0.995671	0.426587	0.590558	0.02149	0.0338042	0.0011599	TRUE	FALSE	FALSE	FALSE	FALSE	FALSE	FALSE	TRUE	FALSE
MCH_Max_INT	qt	Labs	Labs	mean corpuscular hemoglobin (MCH, maximum, inv-norm transformed)	17_27072463-27255191	EUR,AFR,EAS	1	2	0.991529	rs11650788	0.903752	27174523	T,T,T	A,A,A	0.8121,0.6142,0.7629	-0.0879692,-0.0262068,-0.0466668	0.00283639,0.00428627,0.0215685	210.464,9.01282,1.51584	-31.0144937755386,-6.1141272015062,-2.16365533069059	KIAA0100	rs11650788	0.903752	0.903752	1	|eQTLGen_Finemapped=1	rs9892942	0.0937279	0.0937279	1	1	0.690996	0.0846971	0.0166184	0.00378926	TRUE	TRUE	FALSE	TRUE	FALSE	FALSE	FALSE	TRUE	TRUE
MCH_Max_INT	qt	Labs	Labs	mean corpuscular hemoglobin (MCH, maximum, inv-norm transformed)	17_27072463-27255191	EUR,AFR,EAS	2	1	1	rs7210610	1	27105699	T,T,T	G,G,G	0.6928,0.8434,0.7312	-0.0283335,-0.00428711,-0.040999	0.0024017,0.0057412,0.0206912	31.3943,0.34177,1.32295	-11.7972686014073,-0.746727165052602,-1.9814703835447	RPL23A	rs7210610	1	1	1	|EpiMap=1			0	1	0.358808	0.610573	0.0846971	0.0166184	0.00378926	TRUE	FALSE	FALSE	FALSE	FALSE	FALSE	FALSE	TRUE	FALSE
MCH_Max_INT	qt	Labs	Labs	mean corpuscular hemoglobin (MCH, maximum, inv-norm transformed)	17_30124631-30271399	EUR,AFR,EAS	1	1	1	rs141642797	0.999995	30240613	G,NA,NA	A,NA,NA	0.9662,NA,NA	0.0422144,NA,NA	0.00613116,NA,NA	11.2389,NA,NA	6.88522237227539,NA,NA	SUZ12	rs141642797	0.999995	0.999995	1	|ABC=1			0	0.999982	0.499997	0.499999	0.0251203	0.0320145	0.00538005	TRUE	FALSE	FALSE	FALSE	FALSE	FALSE	FALSE	TRUE	FALSE
MCH_Max_INT	qt	Labs	Labs	mean corpuscular hemoglobin (MCH, maximum, inv-norm transformed)	17_30943767-31251862	EUR,AFR,EAS	1	29	1	rs142414016	0.185494	31149426	A,A,A	G,G,G	0.8022,0.848,0.992063	-0.018422,-0.00611008,0.260263	0.0027815,0.0058116,0.103376	10.4536,0.532994,1.92758	-6.62304511953982,-1.05135935026499,2.51763465407832	MYO1D	rs142414016,rs76373015,rs79957065,rs17183295,rs17780981,rs17781005,rs111532271,rs62070164,rs78418651,rs75393526,rs112916054,rs75822124,rs4795719,rs62068432,rs17781142,rs17183600,rs17781136,rs79640811,rs62070183,rs1990825,rs17183176	0.185494,0.0564206,0.055505,0.0485145,0.0347039,0.0343344,0.0314442,0.0286058,0.027705,0.0258213,0.0218715,0.0197741,0.0182964,0.0174691,0.0139785,0.0131365,0.0120533,0.0106178,0.0103949,0.00974186,0.00968719	0.68557	1,1,1,1,0.769,1,1,1,1,1,1,1,1,1,0.963,1,1,1,1,1,1	|eQTLGen_Finemapped=1,|eQTLGen_Finemapped=1|EpiMap=1,|eQTLGen_Finemapped=1|EpiMap=1,|eQTLGen_Finemapped=1,|eQTLGen_Finemapped=1,|eQTLGen_Finemapped=1|EpiMap=1,|eQTLGen_Finemapped=1,|eQTLGen_Finemapped=1,|eQTLGen_Finemapped=1,|eQTLGen_Finemapped=1,|GTeX_Finemapped=1|eQTLGen_Finemapped=1,|eQTLGen_Finemapped=1,|GTeX_Finemapped=1|eQTLGen_Finemapped=1,|eQTLGen_Finemapped=1,|eQTLGen_Finemapped=1|ABC=1,|eQTLGen_Finemapped=1,|eQTLGen_Finemapped=1,|eQTLGen_Finemapped=1|ABC=1,|eQTLGen_Finemapped=1,|eQTLGen_Finemapped=1,|eQTLGen_Finemapped=1	rs10512441,rs113388073,rs17183113,rs77819475,rs80212824,rs9898762,rs9911168,rs9912761	0.0566966,0.0224046,0.0320093,0.0285705,0.0340389,0.0277961,0.0355425,0.0354874	0.272546	1	0.258132	0.764076	0.157486	0.0112863	0.0403966	FALSE	FALSE	FALSE	FALSE	FALSE	FALSE	FALSE	FALSE	FALSE
MCH_Max_INT	qt	Labs	Labs	mean corpuscular hemoglobin (MCH, maximum, inv-norm transformed)	17_34840664-34952964	EUR,AFR,EAS	1	4	0.928846	rs7222903	0.405379	34850623	G,T,G	T,G,T	0.5487,0.6135,0.6706	0.0179398,0.00286387,0.00489837	0.00222656,0.00428483,0.0195175	15.1075,0.29766,0.0959149	8.05718237999425,0.668374241218438,0.250973229153324	PIGW	rs7222903	0.405379	0.405379	0.962	|eQTLGen_Finemapped=1	rs2306589,rs2306593,rs8070260	0.319222,0.131761,0.136021	0.587004	1	0.273534	0.393461	0.0619857	0.00514213	0.0118598	TRUE	FALSE	FALSE	FALSE	FALSE	FALSE	FALSE	TRUE	FALSE
MCH_Max_INT	qt	Labs	Labs	mean corpuscular hemoglobin (MCH, maximum, inv-norm transformed)	17_37393395-37794351	EUR,AFR,EAS	1	20	0.924507	rs9908131	0.154495	37520449	T,T,T	C,C,C	0.838,0.6626,0.7619	0.029335,0.0121092,0.0707363	0.00300715,0.00441283,0.0215372	21.7559,2.21697,2.99051	9.75508371714081,2.74408939388102,3.28437772783834	FBXL20	rs9908131,rs28799952,rs4795358,rs2302073,rs7223438,rs4795384,rs57933226	0.154495,0.10074,0.0749789,0.0156623,0.00663829,0.0064881,0.00333016	0.362333	1,1,1,1,1,1,1	|ABC=1,|ABC=1,|ABC=1,|Exon=1,|ABC=1,|GTeX_Finemapped=1,|ABC=1	rs10445307,rs1054488,rs11078895,rs12150047,rs12941619,rs12950186,rs4332770,rs6503504,rs7405770,rs8069074,rs8073511,rs8081528,rs8182252	0.00653635,0.0947185,0.085166,0.0521676,0.026973,0.0461688,0.0435666,0.093261,0.0123466,0.0797061,0.00806905,0.018849,0.023081	0.59061	1	0.572159	0.972083	0.0756234	0.0434981	0.0620371	TRUE	FALSE	TRUE	FALSE	TRUE	FALSE	FALSE	TRUE	TRUE
MCH_Max_INT	qt	Labs	Labs	mean corpuscular hemoglobin (MCH, maximum, inv-norm transformed)	17_37393395-37794351	EUR,AFR,EAS	2	4	0.952495	rs72823380	0.366903	37402680	C,NA,NA	G,NA,NA	0.99006,NA,NA	0.0783039,NA,NA	0.0111689,NA,NA	11.6256,NA,NA	7.01088737476385,NA,NA	ORMDL3	rs72823380,rs17604809,rs72827128,rs72825190	0.366903,0.286431,0.242872,0.103751	0.999957	1,1,1,1	|GTeX_Finemapped=1,|GTeX_Finemapped=1,|GTeX_Finemapped=1,|GTeX_Finemapped=1			0	0.99989	0.49998	0.499992	0.0756234	0.0434981	0.0620371	TRUE	FALSE	FALSE	FALSE	FALSE	FALSE	FALSE	TRUE	FALSE
MCH_Max_INT	qt	Labs	Labs	mean corpuscular hemoglobin (MCH, maximum, inv-norm transformed)	17_37393395-37794351	EUR,AFR,EAS	3	1	1	rs118026052	0.998872	37716263	T,NA,NA	C,NA,NA	0.97117,NA,NA	-0.0337456,NA,NA	0.00662162,NA,NA	6.46041,NA,NA	-5.09627553378176,NA,NA	STARD3	rs118026052	0.998872	0.998872	1	|GTeX_Finemapped=1			0	0.998624	0.49976	0.499922	0.0756234	0.0434981	0.0620371	TRUE	FALSE	FALSE	FALSE	FALSE	FALSE	FALSE	TRUE	FALSE
MCH_Max_INT	qt	Labs	Labs	mean corpuscular hemoglobin (MCH, maximum, inv-norm transformed)	17_37393395-37794351	EUR,AFR,EAS	4	1	1	rs529426887	0.983125	37749340	A,A,A	C,C,C	0.92843,0.9236,0.95139	-0.0240499,-0.0188317,-0.0299067	0.00429827,0.00785465,0.0426557	7.65699,1.78235,0.315847	-5.59525111265695,-2.39752248667986,-0.70111849061204	PPP1R1B	rs529426887	0.983125	0.983125	1	|EpiMap=1			0	0.990605	0.740853	0.212175	0.0756234	0.0434981	0.0620371	TRUE	FALSE	FALSE	FALSE	FALSE	FALSE	FALSE	TRUE	FALSE
MCH_Max_INT	qt	Labs	Labs	mean corpuscular hemoglobin (MCH, maximum, inv-norm transformed)	17_40349397-40451137	EUR,AFR,EAS	1	1	1	rs118012571	0.983157	40419368	G,G,NA	C,C,NA	0.90855,0.98941,NA	-0.0334843,-0.0610219,NA	0.00384386,0.0203835,NA	17.5215,2.55968,NA	-8.71111330797688,-2.99369097554394,NA	AARSD1	rs118012571	0.983157	0.983157	0.655	|EpiMap=1			0	1	0.942544	0.5	0.0825629	0.00858028	0.00615464	TRUE	TRUE	FALSE	TRUE	FALSE	FALSE	FALSE	TRUE	TRUE
MCH_Max_INT	qt	Labs	Labs	mean corpuscular hemoglobin (MCH, maximum, inv-norm transformed)	17_42294198-42339303	EUR,AFR,EAS	1	1	1	rs2857078	0.999632	42330171	C,A,A	A,C,C	0.7386,0.5711,0.7639	-0.0365689,0.0028116,0.028782	0.0025216,0.00421582,0.0215999	46.9308,0.29686,0.738274	-14.5022604695431,0.666916519206228,1.33250616901004	SLC4A1	rs2857078	0.999632	0.999632	0.769	|eQTLGen_Finemapped=1			0	1	1	0.404106	0.0218381	0.0513777	0.0193553	TRUE	TRUE	FALSE	TRUE	FALSE	FALSE	FALSE	TRUE	TRUE
MCH_Max_INT	qt	Labs	Labs	mean corpuscular hemoglobin (MCH, maximum, inv-norm transformed)	17_42294198-42339303	EUR,AFR,EAS	2	1	1	rs5036	0.982128	42338945	T,T,T	C,C,C	0.98012,0.90469,0.91964	-0.051709,-0.0263922,-0.0534022	0.00793755,0.00710553,0.0337435	10.137,3.6909,0.94495	-6.51447864895339,-3.71431828449109,-1.58259220294279	SLC4A1	rs5036	0.982128	0.982128	1	|Exon=1			0	0.994569	0.985885	0.495791	0.0218381	0.0513777	0.0193553	TRUE	TRUE	FALSE	TRUE	FALSE	FALSE	FALSE	TRUE	TRUE
MCH_Max_INT	qt	Labs	Labs	mean corpuscular hemoglobin (MCH, maximum, inv-norm transformed)	17_42294198-42339303	EUR,AFR,EAS	3	1	1	rs8066822	1	42325356	T,T,NA	C,C,NA	0.98509,0.6407,NA	-0.0652078,-0.0119022,NA	0.00914234,0.0043487,NA	12.0063,2.20753,NA	-7.13250655740215,-2.73695587186975,NA	ARL4D	rs8066822	1	1	0.655	|EpiMap=1			0	0.999603	0.999999	0.5	0.0218381	0.0513777	0.0193553	TRUE	TRUE	FALSE	TRUE	FALSE	FALSE	FALSE	TRUE	TRUE
MCH_Max_INT	qt	Labs	Labs	mean corpuscular hemoglobin (MCH, maximum, inv-norm transformed)	17_44019103-44633530	EUR,AFR,EAS	1	13	0.991761	rs74358353	0.110563	44344858	A,A,NA	G,G,NA	0.7992,0.98865,NA	0.0216007,0.06012,NA	0.00276582,0.0196968,NA	14.2422,2.64375,NA	7.80987193671316,3.05227245034726,NA	KANSL1-AS1	rs74358353,rs76934998,rs2668719,rs2732652,rs74652075,rs77568881,rs2732615	0.110563,0.0908508,0.0903679,0.0903679,0.0903679,0.0903679,0.0523173	0.615203	0.75,0.75,0.75,0.75,0.75,0.75,1	|ABC=0.500|Cicero=1,|ABC=0.500|Cicero=1,|ABC=0.500|Cicero=1,|ABC=0.500|Cicero=1,|ABC=0.500|Cicero=1,|ABC=0.500|Cicero=1,|Cicero=1	rs111854089,rs113830390,rs117629202,rs117995241,rs2957297,rs75033119	0.0776809,0.051517,0.0566569,0.0566569,0.0481992,0.0671499	0.357861	1	0.8218	0.5	0.0206024	0.0285748	0.0156737	TRUE	TRUE	FALSE	TRUE	FALSE	FALSE	FALSE	TRUE	TRUE
MCH_Max_INT	qt	Labs	Labs	mean corpuscular hemoglobin (MCH, maximum, inv-norm transformed)	17_44019103-44633530	EUR,AFR,EAS	2	1	1	rs62073229	1	44387670	T,C,C	C,T,T	0.6869,0.652,0.5764	0.0134077,-0.00357436,-0.0527351	0.00238916,0.00438028,0.0185643	7.69866,0.382482,2.34661	5.61188869728273,-0.816011761805181,-2.84067268897831	ARL17B	rs62073229	1	1	1	|Exon=1			0	1	0.61507	0.906449	0.0206024	0.0285748	0.0156737	TRUE	FALSE	TRUE	FALSE	TRUE	FALSE	FALSE	TRUE	TRUE
MCH_Max_INT	qt	Labs	Labs	mean corpuscular hemoglobin (MCH, maximum, inv-norm transformed)	17_44019103-44633530	EUR,AFR,EAS	3	1	1	rs530674879	1	44408485	T,NA,NA	C,NA,NA	0.8638,NA,NA	0.0247005,NA,NA	0.00323027,NA,NA	13.6852,NA,NA	7.64657443495435,NA,NA	LRRC37A	rs530674879	1	1	1	|Exon=1			0	1	0.5	0.5	0.0206024	0.0285748	0.0156737	TRUE	FALSE	FALSE	FALSE	FALSE	FALSE	FALSE	TRUE	FALSE
MCH_Max_INT	qt	Labs	Labs	mean corpuscular hemoglobin (MCH, maximum, inv-norm transformed)	17_47455680-47955680	EUR,AFR,EAS	1	2	0.992119	rs11870428	0.654988	47759376	G,G,G	A,A,A	0.83,0.990923,0.93254	0.0195287,0.0829962,0.0189966	0.00294965,0.0220001,0.0365731	10.4467,3.79157,0.219343	6.62068380994355,3.77253739755728,0.519414542382243	NXPH3	rs11870428	0.654988	0.654988	1	|EpiMap=1	rs12937005	0.345009	0.345009	1	0.989726	0.330503	0.325044	0.193416	0.0327382	FALSE	FALSE	FALSE	FALSE	FALSE	FALSE	FALSE	FALSE	FALSE
MCH_Max_INT	qt	Labs	Labs	mean corpuscular hemoglobin (MCH, maximum, inv-norm transformed)	17_55379376-55434111	EUR,AFR,EAS	1	2	1	rs11657095	0.711681	55426698	G,G,G	A,A,A	0.8539,0.990923,0.97421	-0.0192801,0.0538732,0.155041	0.00313694,0.0220001,0.0578718	9.10029,1.84362,2.13174	-6.14614879468527,2.44877068740597,2.6790422969391	AKAP1	rs11657095	0.711681	0.711681	1	|EpiMap=1	rs17834063	0.288241	0.288241	0.999916	0.689507	0.818538	0.0465702	0.0205038	0.00571412	TRUE	FALSE	TRUE	FALSE	TRUE	FALSE	FALSE	TRUE	TRUE
MCH_Max_INT	qt	Labs	Labs	mean corpuscular hemoglobin (MCH, maximum, inv-norm transformed)	17_55379376-55434111	EUR,AFR,EAS	2	1	1	rs58863331	0.961375	55404797	G,G,G	A,A,A	0.8827,0.93419,0.90179	0.0201266,-0.000388824,-0.0558402	0.00344333,0.00841496,0.0308239	8.29563,0.0163079,1.15459	5.84509762352142,-0.0462062802437564,-1.81158776144485	MSI2	rs58863331	0.961375	0.961375	1	|EpiMap=1			0	0.993932	0.281025	0.642606	0.0465702	0.0205038	0.00571412	TRUE	FALSE	FALSE	FALSE	FALSE	FALSE	FALSE	TRUE	FALSE
MCH_Max_INT	qt	Labs	Labs	mean corpuscular hemoglobin (MCH, maximum, inv-norm transformed)	17_57800966-58076547	EUR,AFR,EAS	1	6	0.996354	rs76856339	0.255829	57800966	G,G,G	A,A,A	0.8072,0.92663,0.5437	0.025718,0.0219962,-0.0018949	0.0028086,0.00800209,0.0184168	19.2723,2.2232,0.0371335	9.11479028697572,2.82872270236925,-0.146414686590504	PTRH2	rs1874548,rs60451858	0.235935,0.187371	0.423306	1,1	|EpiMap=1,|EpiMap=1	rs11079389,rs16943838,rs2173120,rs76856339	0.0547043,0.19596,0.0345465,0.255829	0.54104	1	0.752109	0.343246	0.126849	0.037322	0.00931179	FALSE	FALSE	FALSE	FALSE	FALSE	FALSE	FALSE	FALSE	FALSE
MCH_Max_INT	qt	Labs	Labs	mean corpuscular hemoglobin (MCH, maximum, inv-norm transformed)	17_57800966-58076547	EUR,AFR,EAS	2	1	1	rs76243280	0.9793	57837881	C,NA,NA	T,NA,NA	0.95328,NA,NA	-0.0321911,NA,NA	0.00525016,NA,NA	9.06007,NA,NA	-6.13145123196245,NA,NA	TUBD1	rs76243280	0.9793	0.9793	1	|GTeX_Finemapped=1			0	0.999947	0.499991	0.499995	0.126849	0.037322	0.00931179	FALSE	FALSE	FALSE	FALSE	FALSE	FALSE	FALSE	FALSE	FALSE
MCH_Max_INT	qt	Labs	Labs	mean corpuscular hemoglobin (MCH, maximum, inv-norm transformed)	17_57800966-58076547	EUR,AFR,EAS	3	1	1	rs111857062	0.998694	58037413	T,T,T	C,C,C	0.95427,0.993949,0.93056	-0.0293623,0.0523307,-0.0370297	0.00530393,0.0269042,0.0360862	7.50928,1.28596,0.515951	-5.53595164340404,1.94507549007218,-1.02614572883817	RNFT1	rs111857062	0.998694	0.998694	1	|Exon=1|GTeX_Finemapped=1			0	0.999049	0.532938	0.440971	0.126849	0.037322	0.00931179	FALSE	FALSE	FALSE	FALSE	FALSE	FALSE	FALSE	FALSE	FALSE
MCH_Max_INT	qt	Labs	Labs	mean corpuscular hemoglobin (MCH, maximum, inv-norm transformed)	17_59899199-60199130	EUR,AFR,EAS	1	4	0.900567	rs72843799	0.589003	60143667	G,G,NA	C,C,NA	0.7823,0.98941,NA	0.0226662,0.0900926,NA	0.00268484,0.0203835,NA	16.507,5.00542,NA	8.44229078827789,4.41987882355827,NA	MED13	rs72843799	0.589003	0.589003	1	|ABC=1	rs11652477,rs8076727,rs8076746	0.0728546,0.257661,0.0745207	0.405036	1	0.857373	0.389306	0.0824623	0.0556785	0.00734706	TRUE	TRUE	FALSE	TRUE	FALSE	FALSE	FALSE	TRUE	TRUE
MCH_Max_INT	qt	Labs	Labs	mean corpuscular hemoglobin (MCH, maximum, inv-norm transformed)	17_59899199-60199130	EUR,AFR,EAS	2	15	0.899333	rs3826419	0.120088	60143170	C,C,G	G,G,C	0.8509,0.8979,0.5218	-0.0282421,-0.00732638,0.031883	0.00311069,0.0068911,0.0183638	18.9605,0.541049,1.08339	-9.07904677097364,-1.06316553235333,1.73618749931931	MED13	rs3826419,rs118039704,rs3809753,rs10512492,rs117344372,rs77973366,rs4968476,rs16945830,rs74717325	0.120088,0.118539,0.113755,0.0937741,0.0411749,0.0348994,0.0260874,0.021621,0.0159136	0.585852	1,1,1,1,1,1,1,1,1	|Promoter=1|ABC=1,|Promoter=1|ABC=1|Cicero=1,|Promoter=1|ABC=1,|GTeX_Finemapped=1,|GTeX_Finemapped=1|ABC=1,|GTeX_Finemapped=1|ABC=1,|GTeX_Finemapped=1,|GTeX_Finemapped=1|ABC=1,|GTeX_Finemapped=1	rs16945756,rs16945759,rs4422036,rs60053512,rs74257577,rs8065778	0.0554945,0.0554945,0.0758285,0.0670523,0.0466463,0.0665614	0.367078	1	0.283214	0.461477	0.0824623	0.0556785	0.00734706	TRUE	FALSE	FALSE	FALSE	FALSE	FALSE	FALSE	TRUE	FALSE
MCH_Max_INT	qt	Labs	Labs	mean corpuscular hemoglobin (MCH, maximum, inv-norm transformed)	17_59899199-60199130	EUR,AFR,EAS	3	2	0.858383	rs148770887	0.643271	60189342	C,NA,NA	A,NA,NA	0.97913,NA,NA	0.0353564,NA,NA	0.00775091,NA,NA	5.29438,NA,NA	4.56158051119159,NA,NA	INTS2	rs148770887,rs112555629	0.643271,0.349969	0.99324	0.655,1	|EpiMap=1,|EpiMap=1			0	0.976436	0.494391	0.497965	0.0824623	0.0556785	0.00734706	TRUE	FALSE	FALSE	FALSE	FALSE	FALSE	FALSE	TRUE	FALSE
MCH_Max_INT	qt	Labs	Labs	mean corpuscular hemoglobin (MCH, maximum, inv-norm transformed)	17_66973049-67276383	EUR,AFR,EAS	1	1	1	rs77542162	0.999992	67081278	A,NA,NA	G,NA,NA	0.98907,NA,NA	-0.102168,NA,NA	0.0106564,NA,NA	21.0446,NA,NA	-9.58747794752449,NA,NA	ABCA6	rs77542162	0.999992	0.999992	1	|Exon=1			0	1	0.5	0.5	0.100788	0.0160555	0.00749836	FALSE	FALSE	FALSE	FALSE	FALSE	FALSE	FALSE	FALSE	FALSE
MCH_Max_INT	qt	Labs	Labs	mean corpuscular hemoglobin (MCH, maximum, inv-norm transformed)	17_66973049-67276383	EUR,AFR,EAS	2	1	1	rs740516	0.999996	67082962	C,C,G	G,G,C	0.8479,0.9826,0.506	0.0218307,0.016425,-0.0321759	0.0030853,0.0159571,0.0183476	11.8277,0.518088,1.09971	7.07571386899167,1.02932237060619,-1.75368440558983	ABCA9	rs740516	0.999996	0.999996	1	|EpiMap=1			0	0.999999	0.278677	0.576704	0.100788	0.0160555	0.00749836	FALSE	FALSE	FALSE	FALSE	FALSE	FALSE	FALSE	FALSE	FALSE
MCH_Max_INT	qt	Labs	Labs	mean corpuscular hemoglobin (MCH, maximum, inv-norm transformed)	17_66973049-67276383	EUR,AFR,EAS	3	4	0.991257	rs7212490	0.676626	67057169	T,T,NA	C,C,NA	0.94235,0.7572,NA	0.030835,-0.00166476,NA	0.00475366,0.00486616,NA	10.0564,0.13533,NA	6.48658086611159,-0.342109589491509,NA	ABCA9	rs7212490,rs1860448	0.676626,0.064459	0.741085	1,1	|Exon=1|ABC=1,|Exon=1|EpiMap=1	rs2364311,rs4968989	0.117139,0.110492	0.227631	1	0.223247	0.499772	0.100788	0.0160555	0.00749836	FALSE	FALSE	FALSE	FALSE	FALSE	FALSE	FALSE	FALSE	FALSE
MCH_Max_INT	qt	Labs	Labs	mean corpuscular hemoglobin (MCH, maximum, inv-norm transformed)	17_71173470-71253023	EUR,AFR,EAS	1	72	0.917272	rs1466114	0.0412258	71227551	G,G,G	C,C,C	0.5547,0.553,0.6171	0.0207439,0.0087376,-0.000672014	0.00222935,0.00419662,0.0188711	19.8725,1.42786,0.0125157	9.35019816778954,-1.50049262233844,-0.0458498444711755	C17orf80	rs9908674,rs9906931,rs9302958,rs1466118,rs7223991,rs28526174,rs9890705,rs2133270,rs12449824,rs9900024,rs9898280,rs34739154,rs17781597,rs59532222,rs9910657,rs1123169,rs6501611,rs3736364,rs8080822,rs6501610,rs9916323,rs8065584,rs60634439,rs6501612,rs8066530,rs8066536,rs1466115,rs34609096,rs3764362,rs3751925,rs1466116,rs8071489,rs12450792,rs745143,rs11869253,rs17781751,rs1551035,rs35755406,rs904383,rs745142	0.0334772,0.0334343,0.0254176,0.0220282,0.0172237,0.0169526,0.016935,0.0164303,0.0163031,0.0160719,0.0159319,0.0158678,0.015728,0.0149627,0.0147372,0.014053,0.0134049,0.0133545,0.0127918,0.0126414,0.0123036,0.0121268,0.0120558,0.0119029,0.0103705,0.0103335,0.00995867,0.00985982,0.00902854,0.00873974,0.00833262,0.00806571,0.00782832,0.00669803,0.00642812,0.00617965,0.0060486,0.00569052,0.00553852,0.00523206	0.530469	1,0.769,1,0.567,1,0.769,0.769,0.769,0.811,0.929,0.727,1,0.734,1,1,0.53,0.769,0.567,0.769,0.769,0.811,1,1,0.769,1,1,0.516,1,0.53,1,0.516,1,1,1,0.811,1,1,1,1,1	|eQTLGen_Finemapped=1,|eQTLGen_Finemapped=1,|GTeX_Finemapped=1,|Exon=1|GTeX_Finemapped=1|eQTLGen_Finemapped=1,|Promoter=1|GTeX_Finemapped=1,|eQTLGen_Finemapped=1,|eQTLGen_Finemapped=1,|eQTLGen_Finemapped=1,|Promoter=1|GTeX_Finemapped=1,|eQTLGen_Finemapped=1,|eQTLGen_Finemapped=1,|GTeX_Finemapped=1,|eQTLGen_Finemapped=1|ABC=1,|GTeX_Finemapped=1,|Promoter=1|GTeX_Finemapped=1,|Promoter=0.500|GTeX_Finemapped=1,|eQTLGen_Finemapped=1,|Exon=1|GTeX_Finemapped=1|eQTLGen_Finemapped=1,|eQTLGen_Finemapped=1,|eQTLGen_Finemapped=1,|Promoter=1|GTeX_Finemapped=1,|GTeX_Finemapped=1,|GTeX_Finemapped=1,|eQTLGen_Finemapped=1,|GTeX_Finemapped=1,|GTeX_Finemapped=1,|Exon=1|GTeX_Finemapped=1,|GTeX_Finemapped=1,|Promoter=0.500|GTeX_Finemapped=1,|Exon=1|GTeX_Finemapped=1|eQTLGen_Finemapped=1,|Exon=1|GTeX_Finemapped=1,|GTeX_Finemapped=1,|GTeX_Finemapped=1,|Exon=1|GTeX_Finemapped=1,|Exon=1|GTeX_Finemapped=1,|GTeX_Finemapped=1,|GTeX_Finemapped=1,|GTeX_Finemapped=1,|GTeX_Finemapped=1,|Exon=1|GTeX_Finemapped=1|eQTLGen_Finemapped=1	rs1009110,rs1009111,rs1010442,rs1026128,rs1026129,rs1037256,rs1052705,rs1080345,rs1466114,rs17184168,rs2345286,rs2345287,rs35101571,rs35855827,rs35934285,rs3764359,rs3764361,rs6501608,rs6501615,rs7218307,rs7221701,rs8068121,rs8072987,rs8076745,rs8080731,rs8082584,rs9302957,rs935714,rs966939,rs966940,rs9895960,rs9904267	0.0115063,0.0115063,0.0150807,0.00935386,0.00894282,0.00739068,0.00743212,0.0159879,0.0412258,0.0135292,0.0109667,0.0175888,0.0070518,0.00540205,0.0169764,0.00897429,0.007419,0.0112952,0.0115668,0.0109715,0.00744765,0.0135616,0.0149802,0.0180796,0.0132506,0.0191194,0.0158726,0.0170105,0.00839888,0.00680643,0.0155874,0.0195868	0.41987	1	0.535889	0.347144	0.0567277	0.0122815	0.00881561	TRUE	FALSE	FALSE	FALSE	FALSE	FALSE	FALSE	TRUE	FALSE
MCH_Max_INT	qt	Labs	Labs	mean corpuscular hemoglobin (MCH, maximum, inv-norm transformed)	17_74403995-74481128	EUR,AFR,EAS	1	2	1	rs35319167	0.620369	74444362	G,G,G	A,A,A	0.8569,0.9879,0.8115	0.0335126,0.0291112,0.0184312	0.00316409,0.0190839,0.0234541	25.4866,0.895682,0.364557	10.5915444883047,1.52543243257405,0.785841281481703	MYO15B	rs35319167	0.620369	0.620369	0.655	|EpiMap=1	rs59035745	0.379611	0.379611	1	0.491661	0.341646	0.0760523	0.0277257	0.00279884	TRUE	FALSE	FALSE	FALSE	FALSE	FALSE	FALSE	TRUE	FALSE
MCH_Max_INT	qt	Labs	Labs	mean corpuscular hemoglobin (MCH, maximum, inv-norm transformed)	17_74403995-74481128	EUR,AFR,EAS	2	5	1	rs73996379	0.244719	74431784	A,A,NA	G,G,NA	0.98907,0.92284,NA	0.0828763,0.0170169,NA	0.0106564,0.00781909,NA	14.1297,1.52972,NA	7.75331256334222,2.16034879433954,NA	UBE2O	rs61271197,rs7219520,rs73996382,rs8066058	0.195612,0.178893,0.175347,0.162682	0.712534	1,1,1,1	|EpiMap=1,|ABC=1,|EpiMap=1,|EpiMap=1	rs73996379	0.244719	0.244719	1	0.724612	0.5	0.0760523	0.0277257	0.00279884	TRUE	FALSE	FALSE	FALSE	FALSE	FALSE	FALSE	TRUE	FALSE
MCH_Max_INT	qt	Labs	Labs	mean corpuscular hemoglobin (MCH, maximum, inv-norm transformed)	17_74403995-74481128	EUR,AFR,EAS	3	1	1	rs76160849	0.969626	74424293	G,NA,G	A,NA,A	0.96322,NA,0.94048	0.0534986,NA,0.0078664	0.00588661,NA,0.0387715	18.9969,NA,0.0761243	9.08818488060191,NA,0.202891299021188	UBE2O	rs76160849	0.969626	0.969626	0.744	|EpiMap=1|ABC=1			0	0.968261	0.493264	0.281626	0.0760523	0.0277257	0.00279884	TRUE	FALSE	FALSE	FALSE	FALSE	FALSE	FALSE	TRUE	FALSE
MCH_Max_INT	qt	Labs	Labs	mean corpuscular hemoglobin (MCH, maximum, inv-norm transformed)	17_7571752-7700063	EUR,AFR,EAS	1	1	1	rs78378222	1	7571752	T,NA,NA	G,NA,NA	0.98708,NA,NA	0.121812,NA,NA	0.0098113,NA,NA	34.6667,NA,NA	12.4154801096695,NA,NA	TP53	rs78378222	1	1	0.993	|Exon=1|GTeX_Finemapped=1|eQTLGen_Finemapped=1			0	1	0.5	0.5	0.114057	0.0694322	0.0274532	FALSE	FALSE	FALSE	FALSE	FALSE	FALSE	FALSE	FALSE	FALSE
MCH_Max_INT	qt	Labs	Labs	mean corpuscular hemoglobin (MCH, maximum, inv-norm transformed)	17_76120065-76126204	EUR,AFR,EAS	1	2	1	rs2748425	0.656047	76124846	G,G,G	C,C,C	0.8091,0.5159,0.7837	0.0430946,0.0144239,0.0450877	0.00281923,0.00417509,0.02228	52.0229,3.25901,1.3665	15.2859468720182,3.45475187361231,2.02368491921005	TMC6	rs2748425,rs2748424	0.656047,0.34378	0.999827	1,1	|Exon=1|GTeX_Finemapped=1|ABC=1|Cicero=1,|Exon=1|GTeX_Finemapped=1|ABC=1|Cicero=1			0	1	0.187034	0.897566	0.0320522	0.00709271	0.0120644	TRUE	FALSE	TRUE	FALSE	TRUE	FALSE	FALSE	TRUE	TRUE
MCH_Max_INT	qt	Labs	Labs	mean corpuscular hemoglobin (MCH, maximum, inv-norm transformed)	17_76120065-76126204	EUR,AFR,EAS	2	1	1	rs12449858	1	76121318	G,G,G	A,A,A	0.90755,0.991679,0.7937	-0.0413867,-0.0173197,-0.0356713	0.00382512,0.022969,0.0226694	26.5565,0.345996,0.937067	-10.8197128456101,-0.754046758674736,-1.57354407262654	TMC6	rs12449858	1	1	0.982	|Exon=1|ABC=1			0	1	0.202024	0.468868	0.0320522	0.00709271	0.0120644	TRUE	FALSE	FALSE	FALSE	FALSE	FALSE	FALSE	TRUE	FALSE
MCH_Max_INT	qt	Labs	Labs	mean corpuscular hemoglobin (MCH, maximum, inv-norm transformed)	17_76120065-76126204	EUR,AFR,EAS	3	1	1	rs429216	0.998767	76126204	T,T,T	G,G,G	0.8469,0.8616,0.8294	0.0432133,0.0266071,0.0116368	0.00307702,0.0060422,0.0243864	44.0758,4.97268,0.198438	14.0438801177763,4.40354506636656,0.477184004199062	TMC6	rs429216	0.998767	0.998767	0.387	|Promoter=0.500|ABC=1|Cicero=1			0	1	0.992321	0.50954	0.0320522	0.00709271	0.0120644	TRUE	TRUE	FALSE	TRUE	FALSE	FALSE	FALSE	TRUE	TRUE
MCH_Max_INT	qt	Labs	Labs	mean corpuscular hemoglobin (MCH, maximum, inv-norm transformed)	17_78030604-78111877	EUR,AFR,EAS	1	2	1	rs12051781	0.515545	78074468	A,A,A	G,G,G	0.6223,0.8396,0.6329	-0.0192424,0.0126307,-0.0197109	0.00228539,0.00568561,0.0190309	16.4233,1.57978,0.522406	-8.41974455125821,2.2215206459817,-1.03573136320405	GAA	rs12051781,rs3816257	0.515545,0.482784	0.998329	0.983,0.8	|Promoter=1|GTeX_Finemapped=1,|Promoter=1|GTeX_Finemapped=1			0	1	0.674961	0.403201	0.0263324	0.00465588	0.0123618	TRUE	FALSE	FALSE	FALSE	FALSE	FALSE	FALSE	TRUE	FALSE
MCH_Max_INT	qt	Labs	Labs	mean corpuscular hemoglobin (MCH, maximum, inv-norm transformed)	17_79275660-79775660	EUR,AFR,EAS	1	1	1	rs3208787	1	79525660	A,A,A	G,G,G	0.8419,0.5197,0.623	0.0248073,0.0141517,0.00834991	0.00303695,0.00417622,0.018928	15.5054,3.1534,0.181042	8.16849141408321,3.38863852957938,0.441140638207946	NPLOC4	rs3208787	1	1	0.8	|Exon=1			0	1	0.980977	0.268342	0.298869	0.144633	0.0247133	FALSE	FALSE	FALSE	FALSE	FALSE	FALSE	FALSE	FALSE	FALSE
MCH_Max_INT	qt	Labs	Labs	mean corpuscular hemoglobin (MCH, maximum, inv-norm transformed)	17_79275660-79775660	EUR,AFR,EAS	2	1	1	rs76333491	0.999871	79630647	A,NA,NA	G,NA,NA	0.96322,NA,NA	0.0403555,NA,NA	0.00588661,NA,NA	11.1482,NA,NA	6.85547369368788,NA,NA	CCDC137	rs76333491	0.999871	0.999871	1	|ABC=1			0	0.999964	0.499978	0.499991	0.298869	0.144633	0.0247133	FALSE	FALSE	FALSE	FALSE	FALSE	FALSE	FALSE	FALSE	FALSE
MCH_Max_INT	qt	Labs	Labs	mean corpuscular hemoglobin (MCH, maximum, inv-norm transformed)	17_79275660-79775660	EUR,AFR,EAS	3	10	0.563537	rs7219478	0.295946	79295131	T,C,T	C,T,C	0.6332,0.90923,0.7163	-0.0111371,-0.00243883,0.0263786	0.00229905,0.00726286,0.0203489	5.89585,0.132518,0.710261	-4.84421826406559,-0.335794714478869,1.29631577136848	LINC00482	rs7219478,rs8065824,rs12952372,rs12951328,rs2056439,rs7212109,rs11871308,rs1546407,rs8074435	0.295946,0.257324,0.0844501,0.0768805,0.0630751,0.0493284,0.0352497,0.0345928,0.0323482	0.929195	1,1,0.986,0.986,0.983,0.817,1,1,0.798	|GTeX_Finemapped=1,|GTeX_Finemapped=1,|Promoter=1|GTeX_Finemapped=1|eQTLGen_Finemapped=1|ABC=1|Cicero=1,|Promoter=1|GTeX_Finemapped=1|eQTLGen_Finemapped=1|ABC=1|Cicero=1,|Exon=1|GTeX_Finemapped=1|ABC=1,|GTeX_Finemapped=1|ABC=1,|Exon=1|ABC=1,|Exon=1|GTeX_Finemapped=1|eQTLGen_Finemapped=1|ABC=1,|GTeX_Finemapped=1	rs9900239	0.050065	0.050065	0.999889	0.194595	0.431652	0.298869	0.144633	0.0247133	FALSE	FALSE	FALSE	FALSE	FALSE	FALSE	FALSE	FALSE	FALSE
MCH_Max_INT	qt	Labs	Labs	mean corpuscular hemoglobin (MCH, maximum, inv-norm transformed)	17_80471280-80537010	EUR,AFR,EAS	1	2	1	rs73369896	0.547053	80478877	G,G,G	A,A,A	0.93539,0.9652,0.96925	0.0454452,0.00665471,0.0459109	0.004507,0.0113846,0.0531347	23.1835,0.252698,0.411659	10.0832482804526,0.584536127751524,0.864047411578498	FOXK2	rs73369896	0.547053	0.547053	1	|Promoter=1|GTeX_Finemapped=1|ABC=1	rs3751909	0.442004	0.442004	1	0.213271	0.261211	0.0495592	0.00979427	0.0175091	TRUE	FALSE	FALSE	FALSE	FALSE	FALSE	FALSE	TRUE	FALSE
MCH_Max_INT	qt	Labs	Labs	mean corpuscular hemoglobin (MCH, maximum, inv-norm transformed)	17_80471280-80537010	EUR,AFR,EAS	2	8	0.882404	rs11077999	0.412523	80493630	T,T,T	G,G,G	0.6292,0.5893,0.7034	0.0162742,0.0152832,0.0522362	0.00229388,0.00424116,0.0200832	11.8871,3.50318,2.03173	7.09461698083596,3.60354242707184,2.6009898820905	FOXK2	rs11077999,rs28794323,rs6650591,rs4789797,rs28640931,rs6502119	0.412523,0.156142,0.0904198,0.0802252,0.0691949,0.0642284	0.872733	1,1,1,1,1,1	|EpiMap=1|ABC=1,|GTeX_Finemapped=1,|GTeX_Finemapped=1,|GTeX_Finemapped=1,|GTeX_Finemapped=1|EpiMap=1|ABC=1,|GTeX_Finemapped=1	rs11652501,rs9894839	0.0304259,0.0769476	0.107373	0.999999	0.950411	0.866463	0.0495592	0.00979427	0.0175091	TRUE	TRUE	TRUE	TRUE	TRUE	TRUE	TRUE	TRUE	TRUE
MCH_Max_INT	qt	Labs	Labs	mean corpuscular hemoglobin (MCH, maximum, inv-norm transformed)	18_12773838-12884343	EUR,AFR,EAS	1	4	0.99589	rs4797709	0.741116	12882359	G,G,G	C,C,C	0.5865,0.93722,0.8671	0.0259937,0.0202085,-0.027104	0.0022499,0.0086017,0.0270223	30.1485,1.72571,0.50052	11.5532690341793,2.34936117279142,-1.0030234287977	PTPN2	rs4797709,rs2292759,rs77496433,rs2847273	0.741116,0.108389,0.0604698,0.044798	0.954773	1,1,1,1	|GTeX_Finemapped=1|ABC=1,|Exon=1|ABC=1,|GTeX_Finemapped=1,|GTeX_Finemapped=1			0	1	0.725883	0.43343	0.0250465	0.00711352	0.00358812	TRUE	FALSE	FALSE	FALSE	FALSE	FALSE	FALSE	TRUE	FALSE
MCH_Max_INT	qt	Labs	Labs	mean corpuscular hemoglobin (MCH, maximum, inv-norm transformed)	18_12773838-12884343	EUR,AFR,EAS	2	1	1	rs76438771	0.988143	12880395	G,NA,G	A,NA,A	0.9672,NA,0.8026	-0.0284557,NA,0.00679677	0.0062207,NA,0.023046	5.32085,NA,0.114608	-4.57435658366422,NA,0.294921895339755	PTPN2	rs76438771	0.988143	0.988143	1	|ABC=1			0	0.972711	0.494711	0.357836	0.0250465	0.00711352	0.00358812	TRUE	FALSE	FALSE	FALSE	FALSE	FALSE	FALSE	TRUE	FALSE
MCH_Max_INT	qt	Labs	Labs	mean corpuscular hemoglobin (MCH, maximum, inv-norm transformed)	18_23546316-23690701	EUR,AFR,EAS	1	7	0.957237	rs693939	0.465122	23650082	C,C,NA	T,T,NA	0.7376,0.98109,NA	-0.016902,0.045301,NA	0.0025185,0.0153185,NA	10.7142,2.50813,NA	-6.71113758189399,2.95727388451872,NA	SS18	rs693939,rs600619,rs994729,rs536044,rs687193,rs2959360,rs2959356	0.465122,0.238728,0.126929,0.036473,0.0361179,0.0331427,0.0320687	0.968581	1,1,1,1,1,1,1	|GTeX_Finemapped=1|eQTLGen_Finemapped=1,|Exon=1|GTeX_Finemapped=1|eQTLGen_Finemapped=1,|Exon=1|GTeX_Finemapped=1|ABC=1,|GTeX_Finemapped=1|eQTLGen_Finemapped=1,|GTeX_Finemapped=1|eQTLGen_Finemapped=1,|GTeX_Finemapped=1|eQTLGen_Finemapped=1,|GTeX_Finemapped=1|eQTLGen_Finemapped=1			0	1	0.691806	0.476096	0.0131776	0.000963471	0.0209372	TRUE	FALSE	FALSE	FALSE	FALSE	FALSE	FALSE	TRUE	FALSE
MCH_Max_INT	qt	Labs	Labs	mean corpuscular hemoglobin (MCH, maximum, inv-norm transformed)	18_33545630-33645144	EUR,AFR,EAS	1	25	0.965741	rs28379448	0.133655	33604364	C,C,C	A,A,A	0.7773,0.8086,0.754	0.019088,0.0110254,0.0457732	0.00266305,0.00530369,0.0212993	12.1178,1.42441,1.49989	7.16772122190721,2.07881682375855,2.14904715178433	RPRD1A	rs28379448,rs77590522,rs4799838,rs4799839,rs4799843,rs4799844,rs3826600,rs28651028,rs72883011,rs62101376,rs1789513,rs8086395,rs4799831	0.133655,0.0914598,0.0563527,0.0563527,0.0543159,0.0475454,0.0452456,0.0336397,0.0309979,0.0268062,0.021126,0.018935,0.0182863	0.634718	1,1,1,1,1,1,1,1,1,1,1,0.93,1	|GTeX_Finemapped=1,|GTeX_Finemapped=1,|EpiMap=1|ABC=1,|EpiMap=1|ABC=1,|Promoter=1,|Promoter=1,|ABC=1,|EpiMap=1,|GTeX_Finemapped=1,|GTeX_Finemapped=1,|GTeX_Finemapped=1,|Exon=1,|GTeX_Finemapped=1	rs112987253,rs1540042,rs2276314,rs2298715,rs2298716,rs4573997,rs4799832,rs4799834,rs56050783,rs58054756,rs60355925,rs62101367	0.0278811,0.0211933,0.0282177,0.037196,0.0498039,0.0273521,0.0189993,0.0183792,0.0178889,0.0177756,0.0178889,0.0496978	0.332274	1	0.463902	0.643989	0.00750645	0.0673309	0.0112794	TRUE	FALSE	FALSE	FALSE	FALSE	FALSE	FALSE	TRUE	FALSE
MCH_Max_INT	qt	Labs	Labs	mean corpuscular hemoglobin (MCH, maximum, inv-norm transformed)	18_41968564-42188023	EUR,AFR,EAS	1	1	1	rs12456054	0.997191	42077425	G,G,G	A,A,A	0.8549,0.98941,0.8085	0.0269961,0.0660165,0.0314098	0.00314588,0.0203835,0.0233128	17.0282,2.92057,0.749881	8.58141442140196,3.23872249613658,1.34731992725027	SETBP1	rs12456054	0.997191	0.997191	1	|EpiMap=1			0	1	0.911854	0.634743	0.0656266	0.0306014	0.0175476	TRUE	TRUE	FALSE	TRUE	FALSE	FALSE	FALSE	TRUE	TRUE
MCH_Max_INT	qt	Labs	Labs	mean corpuscular hemoglobin (MCH, maximum, inv-norm transformed)	18_43715506-43861336	EUR,AFR,EAS	1	2	1	rs9944715	0.769741	43831259	G,A,A	A,G,G	0.7425,0.6936,0.5387	-0.0862916,0.0427003,0.031477	0.00253395,0.00452602,0.0184015	253.454,20.4054,1.05968	-34.0541841788512,9.43440373661628,1.71056707333641	C18orf25	rs9944715,rs4890321	0.769741,0.182993	0.952734	1,1	|GTeX_Finemapped=1|eQTLGen_Finemapped=1|ABC=1,|eQTLGen_Finemapped=1			0	1	1	0.409206	0.104993	0.0417006	0.0026121	FALSE	TRUE	FALSE	FALSE	FALSE	FALSE	FALSE	TRUE	FALSE
MCH_Max_INT	qt	Labs	Labs	mean corpuscular hemoglobin (MCH, maximum, inv-norm transformed)	18_43715506-43861336	EUR,AFR,EAS	2	1	1	rs117120941	1	43785469	A,NA,NA	G,NA,NA	0.97515,NA,NA	0.0680817,NA,NA	0.00711763,NA,NA	20.9509,NA,NA	9.56522044556966,NA,NA	HAUS1	rs117120941	1	1	1	|EpiMap=1			0	1	0.5	0.5	0.104993	0.0417006	0.0026121	FALSE	FALSE	FALSE	FALSE	FALSE	FALSE	FALSE	FALSE	FALSE
MCH_Max_INT	qt	Labs	Labs	mean corpuscular hemoglobin (MCH, maximum, inv-norm transformed)	18_46448805-46454048	EUR,AFR,EAS	1	1	1	rs4939827	0.999969	46453463	T,C,C	C,T,T	0.5318,0.6952,0.6895	-0.0168517,0.0170573,-0.010444	0.00222047,0.00453266,0.0198253	13.4925,3.77533,0.223057	-7.58924912293343,3.76319865156442,-0.526801612081532	SMAD7	rs4939827	0.999969	0.999969	1	|EpiMap=1			0	1	0.999893	0.417196	0.083266	0.0745186	0.000557188	TRUE	TRUE	FALSE	TRUE	FALSE	FALSE	FALSE	TRUE	TRUE
MCH_Max_INT	qt	Labs	Labs	mean corpuscular hemoglobin (MCH, maximum, inv-norm transformed)	18_46448805-46454048	EUR,AFR,EAS	2	2	0.984761	rs8085824	0.662412	46449111	T,T,T	C,C,C	0.5557,0.7784,0.6954	0.0146919,0.017826,-0.00988	0.00222985,0.00502377,0.0199313	10.353,3.41153,0.207535	6.58873915285782,3.54833123331681,-0.49570273890815	SMAD7	rs8085824	0.662412	0.662412	1	|EpiMap=1|ABC=1	rs12953717	0.309995	0.309995	0.316202	0.984039	0.41422	0.083266	0.0745186	0.000557188	FALSE	TRUE	FALSE	FALSE	FALSE	FALSE	FALSE	TRUE	FALSE
MCH_Max_INT	qt	Labs	Labs	mean corpuscular hemoglobin (MCH, maximum, inv-norm transformed)	18_51674135-51762866	EUR,AFR,EAS	1	1	1	rs662336	0.974894	51709399	G,G,A	A,A,G	0.5994,0.5726,0.5635	0.0247318,0.00643875,-0.0264202	0.0022611,0.00421767,0.0184961	27.1197,0.896685,0.814826	10.9379505550396,1.52661303515922,-1.42842004530685	MBD2	rs662336	0.974894	0.974894	1	|EpiMap=1			0	1	0.265434	0.364427	0.0628552	0.074616	0.0170878	TRUE	FALSE	FALSE	FALSE	FALSE	FALSE	FALSE	TRUE	FALSE
MCH_Max_INT	qt	Labs	Labs	mean corpuscular hemoglobin (MCH, maximum, inv-norm transformed)	18_51674135-51762866	EUR,AFR,EAS	2	1	1	rs11552898	1	51681644	T,NA,T	C,NA,C	0.94235,NA,0.993056	-0.0399541,NA,-0.00908768	0.00475366,NA,0.110466	16.3683,NA,0.0294512	-8.40491326683019,NA,-0.0822667608132819	MBD2	rs11552898	1	1	1	|Exon=1			0	1	0.5	0.326017	0.0628552	0.074616	0.0170878	TRUE	FALSE	FALSE	FALSE	FALSE	FALSE	FALSE	TRUE	FALSE
MCH_Max_INT	qt	Labs	Labs	mean corpuscular hemoglobin (MCH, maximum, inv-norm transformed)	18_55091500-55107177	EUR,AFR,EAS	1	1	1	rs117630426	0.99212	55107177	G,G,G	A,A,A	0.93837,0.991679,0.92659	-0.0318343,0.0288073,-0.0122029	0.00460735,0.022969,0.035172	11.3129,0.678245,0.137493	-6.90945988474937,1.25418172319213,-0.346949277834641	ONECUT2	rs117630426	0.99212	0.99212	1	|ABC=1			0	1	0.416164	0.355896	0.00214397	0.0327651	0.00588661	TRUE	FALSE	FALSE	FALSE	FALSE	FALSE	FALSE	TRUE	FALSE
MCH_Max_INT	qt	Labs	Labs	mean corpuscular hemoglobin (MCH, maximum, inv-norm transformed)	18_55091500-55107177	EUR,AFR,EAS	2	8	0.952151	rs141769270	0.162995	55095166	G,NA,NA	T,NA,NA	0.9662,NA,NA	-0.0340374,NA,NA	0.00613116,NA,NA	7.54797,NA,NA	-5.55154326424363,NA,NA	ONECUT2	rs141769270,rs75285879,rs190730836,rs117856263,rs76124945,rs78961585,rs117826825,rs117977808	0.162995,0.136261,0.135516,0.133497,0.133421,0.122193,0.0969509,0.079165	0.999999	1,1,1,1,1,1,1,1	|ABC=1,|ABC=1,|ABC=1,|GTeX_Finemapped=1|ABC=1|Cicero=1,|ABC=1,|GTeX_Finemapped=1,|Promoter=1|GTeX_Finemapped=1|ABC=1,|GTeX_Finemapped=1|ABC=1			0	0.999998	0.5	0.5	0.00214397	0.0327651	0.00588661	TRUE	FALSE	FALSE	FALSE	FALSE	FALSE	FALSE	TRUE	FALSE
MCH_Max_INT	qt	Labs	Labs	mean corpuscular hemoglobin (MCH, maximum, inv-norm transformed)	18_57328396-57345190	EUR,AFR,EAS	1	1	1	rs72966926	1	57328396	G,NA,NA	A,NA,NA	0.8519,NA,NA	0.0289875,NA,NA	0.00311934,NA,NA	19.8232,NA,NA	9.29283117582566,NA,NA	CCBE1	rs72966926	1	1	1	|EpiMap=1|ABC=1			0	1	0.5	0.5	0.0297439	0.000667832	0.0118211	TRUE	FALSE	FALSE	FALSE	FALSE	FALSE	FALSE	TRUE	FALSE
MCH_Max_INT	qt	Labs	Labs	mean corpuscular hemoglobin (MCH, maximum, inv-norm transformed)	18_57328396-57345190	EUR,AFR,EAS	2	1	1	rs77396127	0.998501	57329537	C,NA,NA	T,NA,NA	0.98907,NA,NA	0.0718782,NA,NA	0.0106564,NA,NA	10.8155,NA,NA	6.74507338313126,NA,NA	CCBE1	rs77396127	0.998501	0.998501	1	|EpiMap=1|ABC=1			0	0.995223	0.499629	0.499795	0.0297439	0.000667832	0.0118211	TRUE	FALSE	FALSE	FALSE	FALSE	FALSE	FALSE	TRUE	FALSE
MCH_Max_INT	qt	Labs	Labs	mean corpuscular hemoglobin (MCH, maximum, inv-norm transformed)	18_71908297-71982461	EUR,AFR,EAS	1	42	0.627647	rs7238784	0.268376	71927852	G,G,G	T,T,T	0.667,0.8177,0.7917	0.0146514,0.00976708,0.0559702	0.00235098,0.00540413,0.0225888	9.33683,1.15052,1.87876	6.69757343254405,1.01694640989565,1.62611212199983	CYB5A	rs1790835,rs7239618,rs1790861,rs1788641,rs1788635,rs1788640,rs1558948,rs4327143,rs9964293,rs28797540,rs9954846,rs2111791,rs8098571,rs1592687,rs9963129,rs4328532,rs6566790,rs8085732,rs1790876,rs2160882,rs8086000,rs8084974,rs57951724,rs9319899,rs4892201,rs9963333,rs9319900,rs4328533,rs9947394,rs7231562,rs4892200,rs7239714,rs4891547,rs1573486,rs4328535,rs4328534,rs1788569,rs6566789,rs9953245,rs7239151,rs12455335	0.222927,0.0541647,0.0374991,0.0340055,0.0217836,0.0206062,0.0147788,0.0125886,0.0105459,0.010534,0.0105187,0.00974205,0.00968281,0.00950164,0.00949027,0.00908649,0.00907203,0.00902165,0.00891005,0.00858757,0.00847672,0.0084756,0.0084738,0.00846629,0.00844803,0.00844513,0.00829156,0.00828997,0.0082552,0.00811723,0.00790591,0.00776094,0.00772077,0.00755533,0.00650977,0.00590099,0.00548353,0.00536737,0.00502786,0.00491254,0.00486324	0.685794	1,1,1,1,1,1,1,1,1,1,1,1,1,1,1,1,1,1,1,1,1,1,0.99,1,1,1,1,1,1,1,1,1,1,1,1,0.882,0.817,1,1,1,1	|ABC=1,|ABC=1,|ABC=1,|ABC=1,|ABC=1,|ABC=1,|EpiMap=1|ABC=1,|GTeX_Finemapped=1,|GTeX_Finemapped=1,|GTeX_Finemapped=1,|GTeX_Finemapped=1,|GTeX_Finemapped=1,|EpiMap=1,|GTeX_Finemapped=1,|GTeX_Finemapped=1,|GTeX_Finemapped=1,|EpiMap=1,|GTeX_Finemapped=1,|ABC=1,|GTeX_Finemapped=1,|GTeX_Finemapped=1,|GTeX_Finemapped=1,|Promoter=1|ABC=1,|GTeX_Finemapped=1,|GTeX_Finemapped=1,|GTeX_Finemapped=1,|GTeX_Finemapped=1,|GTeX_Finemapped=1,|GTeX_Finemapped=1,|EpiMap=1,|GTeX_Finemapped=1,|EpiMap=1|ABC=1,|GTeX_Finemapped=1,|EpiMap=1|ABC=1,|GTeX_Finemapped=1,|GTeX_Finemapped=1,|GTeX_Finemapped=1|ABC=1,|EpiMap=1|ABC=1,|GTeX_Finemapped=1,|EpiMap=1|ABC=1,|GTeX_Finemapped=1	rs7238784	0.268376	0.268376	0.99999	0.352468	0.404323	0.0390708	0.0226433	0.0343155	TRUE	FALSE	FALSE	FALSE	FALSE	FALSE	FALSE	TRUE	FALSE
MCH_Max_INT	qt	Labs	Labs	mean corpuscular hemoglobin (MCH, maximum, inv-norm transformed)	18_77406948-77538038	EUR,AFR,EAS	1	8	0.998119	rs2169248	0.177067	77451432	T,T,T	C,C,C	0.5616,0.5915,0.5258	-0.0183542,-0.0157699,-0.0335077	0.00223298,0.00424465,0.0183708	15.6899,3.69248,1.16649	-8.21959892162044,-3.71524153934953,-1.82396520565245	CTDP1	rs2169248,rs9949776,rs645057,rs643782,rs601402,rs496281,rs1788661,rs70198	0.177067,0.177067,0.134411,0.115623,0.114622,0.114406,0.0860544,0.0504115	0.969662	1,1,1,1,1,1,1,1	|ABC=1,|GTeX_Finemapped=1,|GTeX_Finemapped=1|eQTLGen_Finemapped=1|EpiMap=1,|GTeX_Finemapped=1|eQTLGen_Finemapped=1|EpiMap=1,|GTeX_Finemapped=1|eQTLGen_Finemapped=1,|Promoter=1|GTeX_Finemapped=1|eQTLGen_Finemapped=1|ABC=1,|Exon=1|GTeX_Finemapped=1|eQTLGen_Finemapped=1|EpiMap=1|ABC=1,|GTeX_Finemapped=1			0	1	0.983393	0.528655	0.0239733	0.0635328	0.0128699	TRUE	TRUE	FALSE	TRUE	FALSE	FALSE	FALSE	TRUE	TRUE
MCH_Max_INT	qt	Labs	Labs	mean corpuscular hemoglobin (MCH, maximum, inv-norm transformed)	18_9543608-9634643	EUR,AFR,EAS	1	10	0.982541	rs62088906	0.212431	9609384	G,G,G	A,A,A	0.91252,0.6135,0.96032	-0.0298579,-0.00192383,0.0609216	0.00392156,0.00428483,0.0469921	13.5748,0.184794,0.710345	-7.5178795847192,-0.852487819054895,1.26966222825369	PPP4R1	rs7228280,rs62088873,rs8096551,rs1869737,rs62088872,rs6506677,rs7233649	0.13428,0.071274,0.071122,0.0641939,0.0624352,0.0624352,0.0557748	0.521515	1,1,1,1,1,1,1	|Promoter=1|ABC=1,|ABC=1,|ABC=1,|EpiMap=1,|ABC=1,|ABC=1,|ABC=1	rs55833067,rs62088906,rs7239083	0.212431,0.212431,0.0536223	0.478484	1	0.28988	0.470957	0.0164759	0.00476892	0.00386413	TRUE	FALSE	FALSE	FALSE	FALSE	FALSE	FALSE	TRUE	FALSE
MCH_Max_INT	qt	Labs	Labs	mean corpuscular hemoglobin (MCH, maximum, inv-norm transformed)	18_9543608-9634643	EUR,AFR,EAS	2	3	1	rs79238683	0.521702	9605517	T,NA,NA	A,NA,NA	0.9662,NA,NA	0.0285494,NA,NA	0.00613116,NA,NA	5.49254,NA,NA	4.65644347888491,NA,NA	RAB31	rs79238683	0.521702	0.521702	1	|GTeX_Finemapped=1	rs115461042,rs77632417	0.176476,0.288818	0.465294	0.968517	0.37242	0.497293	0.0164759	0.00476892	0.00386413	TRUE	FALSE	FALSE	FALSE	FALSE	FALSE	FALSE	TRUE	FALSE
MCH_Max_INT	qt	Labs	Labs	mean corpuscular hemoglobin (MCH, maximum, inv-norm transformed)	19_1250397-1255719	EUR,AFR,EAS	1	1	1	rs73494666	0.994521	1253642	NA,T,NA	NA,C,NA	NA,0.5802,NA	NA,-0.0429483,NA	NA,0.00422771,NA	NA,23.5187,NA	NA,-10.1587620721383,NA	MIDN	rs73494666	0.994521	0.994521	0.922	|Promoter=1|ABC=1			0	0.5	1	0.499994	0.0156856	0.10953	0.00893902	FALSE	FALSE	FALSE	FALSE	FALSE	FALSE	FALSE	FALSE	FALSE
MCH_Max_INT	qt	Labs	Labs	mean corpuscular hemoglobin (MCH, maximum, inv-norm transformed)	19_1250397-1255719	EUR,AFR,EAS	2	2	0.982691	rs11084891	0.785654	1253046	A,G,G	G,A,A	0.5437,0.764,0.6091	0.00860902,-0.025355,-0.00145664	0.00222448,0.00491375,0.0187993	3.96345,6.60743,0.0276866	3.87012695101777,-5.16001017552786,-0.0774837360965568	MIDN	rs11084891,rs2285811	0.785654,0.192199	0.977853	0.931,1	|Promoter=1|ABC=1,|Promoter=1|eQTLGen_Finemapped=1|ABC=1			0	1	0.380368	0.451351	0.0156856	0.10953	0.00893902	TRUE	FALSE	FALSE	FALSE	FALSE	FALSE	FALSE	TRUE	FALSE
MCH_Max_INT	qt	Labs	Labs	mean corpuscular hemoglobin (MCH, maximum, inv-norm transformed)	19_1262248-1263299	EUR,AFR,EAS	1	1	1	rs10414920	0.967234	1262248	G,NA,NA	C,NA,NA	0.91451,NA,NA	-0.0353762,NA,NA	0.00396262,NA,NA	18.3606,NA,NA	-8.92747727513615,NA,NA	CIRBP	rs10414920	0.967234	0.967234	0.931	|Promoter=1|ABC=1			0	1	0.5	0.5	6.4741e-09	0.462921	6.4741e-09	TRUE	FALSE	FALSE	FALSE	FALSE	FALSE	FALSE	TRUE	FALSE
MCH_Max_INT	qt	Labs	Labs	mean corpuscular hemoglobin (MCH, maximum, inv-norm transformed)	19_1262248-1263299	EUR,AFR,EAS	2	1	1	rs10422807	0.95145	1262978	T,T,T	C,C,C	0.8728,0.761,0.95635	0.016416,0.0137217,-0.0646548	0.00332532,0.00489243,0.0448971	6.09983,2.29785,0.824348	4.93666774926924,2.80467988300293,-1.44006628490482	C19orf24	rs10422807	0.95145	0.95145	0.746	|eQTLGen_Finemapped=1			0	0.996821	0.833097	0.502846	6.4741e-09	0.462921	6.4741e-09	TRUE	FALSE	FALSE	FALSE	FALSE	FALSE	FALSE	TRUE	FALSE
MCH_Max_INT	qt	Labs	Labs	mean corpuscular hemoglobin (MCH, maximum, inv-norm transformed)	19_12999458-13075165	EUR,AFR,EAS	1	3	1	rs56397034	0.442733	13000550	G,G,G	C,C,C	0.6581,0.5378,0.8512	-0.0994177,-0.0317656,-0.0648287	0.00233582,0.00418495,0.0257752	inf,13.4964,1.92454	-42.5622265414287,-7.59043716173431,-2.51515798131537	FARSA	rs56397034,rs62108438,rs8110787	0.442733,0.300166,0.256454	0.999353	1,1,1	|GTeX_Finemapped=1,|GTeX_Finemapped=1,|GTeX_Finemapped=1			0	1	1	0.632688	0.131871	0.0445508	0.00867968	FALSE	TRUE	FALSE	FALSE	FALSE	FALSE	FALSE	TRUE	FALSE
MCH_Max_INT	qt	Labs	Labs	mean corpuscular hemoglobin (MCH, maximum, inv-norm transformed)	19_12999458-13075165	EUR,AFR,EAS	2	1	1	rs3745647	0.996625	13002384	T,T,T	C,C,C	0.95229,0.8888,0.994048	0.12923,0.0354931,-0.021318	0.0051981,0.00663684,0.119257	135.705,7.05069,0.0664476	24.8610069063696,5.34789146642077,-0.1787568025357	GCDH	rs3745647	0.996625	0.996625	1	|Exon=1|ABC=1			0	1	0.971274	0.267538	0.131871	0.0445508	0.00867968	FALSE	TRUE	FALSE	FALSE	FALSE	FALSE	FALSE	TRUE	FALSE
MCH_Max_INT	qt	Labs	Labs	mean corpuscular hemoglobin (MCH, maximum, inv-norm transformed)	19_12999458-13075165	EUR,AFR,EAS	3	1	1	rs62109862	1	13011809	G,G,A	A,A,G	0.8519,0.96067,0.6052	0.0795585,0.0323358,-0.0432277	0.00311934,0.0107341,0.0187664	142.76,2.58643,1.67259	25.5049145011445,3.01243699984163,-2.30346257140421	KLF1	rs62109862	1	1	0.769	|eQTLGen_Finemapped=1			0	1	0.635067	0.485226	0.131871	0.0445508	0.00867968	FALSE	FALSE	FALSE	FALSE	FALSE	FALSE	FALSE	FALSE	FALSE
MCH_Max_INT	qt	Labs	Labs	mean corpuscular hemoglobin (MCH, maximum, inv-norm transformed)	19_12999458-13075165	EUR,AFR,EAS	4	1	1	rs66630592	1	13043451	G,NA,NA	A,NA,NA	0.91054,NA,NA	0.0513913,NA,NA	0.00388213,NA,NA	39.2757,NA,NA	13.2379132074402,NA,NA	HOOK2	rs66630592	1	1	0.769	|eQTLGen_Finemapped=1			0	1	0.5	0.5	0.131871	0.0445508	0.00867968	FALSE	FALSE	FALSE	FALSE	FALSE	FALSE	FALSE	FALSE	FALSE
MCH_Max_INT	qt	Labs	Labs	mean corpuscular hemoglobin (MCH, maximum, inv-norm transformed)	19_14517594-14539359	EUR,AFR,EAS	1	1	1	rs117111916	0.999047	14529082	C,NA,NA	T,NA,NA	0.94235,NA,NA	-0.0442473,NA,NA	0.00475366,NA,NA	19.8853,NA,NA	-9.30804895596235,NA,NA	DDX39A	rs117111916	0.999047	0.999047	1	|Promoter=1|GTeX_Finemapped=1|ABC=1|Cicero=1			0	1	0.499867	0.499943	0.102735	0.000354691	0.000483704	FALSE	FALSE	FALSE	FALSE	FALSE	FALSE	FALSE	FALSE	FALSE
MCH_Max_INT	qt	Labs	Labs	mean corpuscular hemoglobin (MCH, maximum, inv-norm transformed)	19_15452852-15528224	EUR,AFR,EAS	1	1	1	rs73508480	0.981515	15464949	C,C,NA	T,T,NA	0.91252,0.8994,NA	-0.0473473,-0.00258648,NA	0.00392156,0.0069365,NA	32.8367,0.149208,NA	-12.0735880618937,-0.37287969437036,NA	AKAP8	rs73508480	0.981515	0.981515	0.93	|Exon=1			0	0.999999	0.307022	0.497299	0.0586181	0.0568104	0.00601738	TRUE	FALSE	FALSE	FALSE	FALSE	FALSE	FALSE	TRUE	FALSE
MCH_Max_INT	qt	Labs	Labs	mean corpuscular hemoglobin (MCH, maximum, inv-norm transformed)	19_15452852-15528224	EUR,AFR,EAS	2	1	1	rs6512025	0.998304	15455404	G,G,NA	A,A,NA	0.7604,0.6233,NA	0.0229389,-0.000767376,NA	0.00259579,0.00430595,NA	18.0071,0.0662314,NA	8.83696292843412,-0.178212937911495,NA	AKAP8	rs6512025	0.998304	0.998304	1	|GTeX_Finemapped=1			0	1	0.296252	0.499999	0.0586181	0.0568104	0.00601738	TRUE	FALSE	FALSE	FALSE	FALSE	FALSE	FALSE	TRUE	FALSE
MCH_Max_INT	qt	Labs	Labs	mean corpuscular hemoglobin (MCH, maximum, inv-norm transformed)	19_15452852-15528224	EUR,AFR,EAS	3	1	1	rs72994064	1	15485556	C,C,NA	T,T,NA	0.8867,0.96823,NA	0.0192247,-0.0159644,NA	0.00349567,0.0118965,NA	7.41936,0.74566,NA	5.49957518873349,-1.34194090698945,NA	AKAP8	rs72994064	1	1	1	|ABC=1			0	1	0.475203	0.5	0.0586181	0.0568104	0.00601738	TRUE	FALSE	FALSE	FALSE	FALSE	FALSE	FALSE	TRUE	FALSE
MCH_Max_INT	qt	Labs	Labs	mean corpuscular hemoglobin (MCH, maximum, inv-norm transformed)	19_15452852-15528224	EUR,AFR,EAS	4	1	1	rs111389458	0.999993	15483906	C,NA,NA	T,NA,NA	0.994036,NA,NA	-0.106186,NA,NA	0.0143901,NA,NA	12.7976,NA,NA	-7.37910090965316,NA,NA	AKAP8	rs111389458	0.999993	0.999993	1	|Exon=1			0	0.999999	0.5	0.5	0.0586181	0.0568104	0.00601738	TRUE	FALSE	FALSE	FALSE	FALSE	FALSE	FALSE	TRUE	FALSE
MCH_Max_INT	qt	Labs	Labs	mean corpuscular hemoglobin (MCH, maximum, inv-norm transformed)	19_1605583-2105583	EUR,AFR,EAS	1	1	1	rs74401481	0.999979	1855583	C,NA,NA	T,NA,NA	0.97515,NA,NA	0.055891,NA,NA	0.00711763,NA,NA	14.3894,NA,NA	7.85247336543203,NA,NA	KLF16	rs74401481	0.999979	0.999979	1	|ABC=1			0	1	0.5	0.5	0.432334	0.30695	0.0374436	FALSE	FALSE	FALSE	FALSE	FALSE	FALSE	FALSE	FALSE	FALSE
MCH_Max_INT	qt	Labs	Labs	mean corpuscular hemoglobin (MCH, maximum, inv-norm transformed)	19_1605583-2105583	EUR,AFR,EAS	2	8	0.692533	rs145284737	0.329144	1895974	G,G,G	A,A,A	0.94334,0.96823,0.90972	0.0266624,-0.00716273,-7.92013e-05	0.0047925,0.0118965,0.0320088	7.57737,0.261921,0.000858255	5.56335941575378,-0.602087168494935,-0.00247436017595161	ABHD17A	rs145284737,rs60918403,rs7250218,rs8111644,rs111815485,rs7260540	0.329144,0.206354,0.121923,0.10458,0.103762,0.0684596	0.934223	1,1,1,1,1,1	|GTeX_Finemapped=1|ABC=1,|GTeX_Finemapped=1,|Promoter=1|ABC=1|Cicero=1,|Exon=1|GTeX_Finemapped=1|ABC=1|Cicero=1,|GTeX_Finemapped=1,|GTeX_Finemapped=1|ABC=1	rs35870594,rs7255330	0.0106886,0.0136686	0.0243572	0.999941	0.188271	0.247551	0.432334	0.30695	0.0374436	FALSE	FALSE	FALSE	FALSE	FALSE	FALSE	FALSE	FALSE	FALSE
MCH_Max_INT	qt	Labs	Labs	mean corpuscular hemoglobin (MCH, maximum, inv-norm transformed)	19_1605583-2105583	EUR,AFR,EAS	3	5	0.69414	rs7257116	0.799931	2028985	C,C,C	T,T,T	0.5944,0.94327,0.6905	-0.00972343,-0.0413941,-0.00888293	0.00225655,0.00901968,0.019843	4.78511,5.35192,0.184158	-4.30898052336531,-4.58930915509198,-0.447660635992542	TCF3	rs7257116	0.799931	0.799931	0.655	|EpiMap=1	rs10414516,rs2287003,rs7250047,rs7253052	0.0312507,0.0972333,0.0150383,0.0213157	0.164838	0.968211	0.986147	0.267843	0.432334	0.30695	0.0374436	FALSE	FALSE	FALSE	FALSE	FALSE	FALSE	FALSE	FALSE	FALSE
MCH_Max_INT	qt	Labs	Labs	mean corpuscular hemoglobin (MCH, maximum, inv-norm transformed)	19_16217834-16248973	EUR,AFR,EAS	1	18	0.94564	rs1862603	0.122224	16229236	A,NA,A	G,NA,G	0.8499,NA,0.7262	-0.0457984,NA,0.000564873	0.00310213,NA,0.0205719	48.5991,NA,0.00961938	-14.7635334431504,NA,0.02745847490995	RAB8A	rs1862603,rs62117910,rs2241401,rs58672212,rs1423524,rs1423523,rs17795814,rs12462700,rs12462702,rs73003590,rs62117911	0.122224,0.106864,0.106575,0.0886811,0.0737416,0.0507702,0.0408461,0.0375341,0.0344928,0.032416,0.0295857	0.723731	0.817,1,1,1,1,1,0.882,1,1,0.798,1	|GTeX_Finemapped=1|ABC=1,|GTeX_Finemapped=1,|GTeX_Finemapped=1,|GTeX_Finemapped=1,|GTeX_Finemapped=1,|GTeX_Finemapped=1|Cicero=1,|GTeX_Finemapped=1,|GTeX_Finemapped=1|eQTLGen_Finemapped=1,|GTeX_Finemapped=1|eQTLGen_Finemapped=1,|GTeX_Finemapped=1,|GTeX_Finemapped=1	rs1043346,rs1043407,rs2032882,rs2032883,rs55663102,rs55968387,rs62117912	0.0421908,0.0379592,0.0382578,0.0379592,0.0284199,0.027677,0.0407298	0.253194	1	0.615833	0.458191	0.0476992	0.0211878	0.00612308	TRUE	FALSE	FALSE	FALSE	FALSE	FALSE	FALSE	TRUE	FALSE
MCH_Max_INT	qt	Labs	Labs	mean corpuscular hemoglobin (MCH, maximum, inv-norm transformed)	19_17240393-17257802	EUR,AFR,EAS	1	2	1	rs17533945	0.533894	17257802	T,C,T	C,T,C	0.5924,0.7254,0.6399	-0.0169013,0.00219622,0.010704	0.00225481,0.00467495,0.0191096	13.1807,0.194833,0.24004	-7.49566482320018,0.469784703579717,0.560137313182903	MYO9B	rs17533945,rs35365035	0.533894,0.464982	0.998876	1,1	|GTeX_Finemapped=1,|GTeX_Finemapped=1			0	1	0.437295	0.37385	0.0196627	0.00903526	0.00367019	TRUE	FALSE	FALSE	FALSE	FALSE	FALSE	FALSE	TRUE	FALSE
MCH_Max_INT	qt	Labs	Labs	mean corpuscular hemoglobin (MCH, maximum, inv-norm transformed)	19_17240393-17257802	EUR,AFR,EAS	2	2	0.748143	rs117440287	0.52612	17246461	G,NA,NA	A,NA,NA	0.94732,NA,NA	0.0245305,NA,NA	0.00495979,NA,NA	6.12034,NA,NA	4.94587472453471,NA,NA	HAUS8	rs117440287	0.52612	0.52612	0.5	|ABC=1	rs59616136	0.429297	0.429297	0.871173	0.470649	0.429954	0.0196627	0.00903526	0.00367019	TRUE	FALSE	FALSE	FALSE	FALSE	FALSE	FALSE	TRUE	FALSE
MCH_Max_INT	qt	Labs	Labs	mean corpuscular hemoglobin (MCH, maximum, inv-norm transformed)	19_18551039-18688985	EUR,AFR,EAS	1	1	1	rs6512272	0.998446	18639229	G,G,G	A,A,A	0.7744,0.94251,0.8393	-0.0411528,-0.0423664,-0.00785369	0.00265083,0.00896348,0.0249777	53.6255,5.64139,0.123092	-15.5244961012211,-4.72655709612784,-0.314428069838296	KXD1	rs6512272	0.998446	0.998446	1	|GTeX_Finemapped=1			0	1	0.999887	0.323777	0.081872	0.044828	0.00451495	TRUE	TRUE	FALSE	TRUE	FALSE	FALSE	FALSE	TRUE	TRUE
MCH_Max_INT	qt	Labs	Labs	mean corpuscular hemoglobin (MCH, maximum, inv-norm transformed)	19_18551039-18688985	EUR,AFR,EAS	2	3	0.952495	rs61742106	0.681596	18652580	C,NA,NA	T,NA,NA	0.99006,NA,NA	0.103861,NA,NA	0.0111689,NA,NA	19.8488,NA,NA	9.29912524957695,NA,NA	FKBP8	rs61742106	0.681596	0.681596	1	|Exon=1|ABC=1	rs150775498,rs75414228	0.206299,0.112105	0.318404	1	0.5	0.5	0.081872	0.044828	0.00451495	TRUE	FALSE	FALSE	FALSE	FALSE	FALSE	FALSE	TRUE	FALSE
MCH_Max_INT	qt	Labs	Labs	mean corpuscular hemoglobin (MCH, maximum, inv-norm transformed)	19_18551039-18688985	EUR,AFR,EAS	3	2	0.984594	rs78030362	0.654159	18575193	A,NA,NA	G,NA,NA	0.92644,NA,NA	-0.0600919,NA,NA	0.00424429,NA,NA	44.78,NA,NA	-14.158292670859,NA,NA	CRLF1	rs78030362	0.654159	0.654159	1	|EpiMap=1	rs11670056	0.345841	0.345841	1	0.5	0.5	0.081872	0.044828	0.00451495	TRUE	FALSE	FALSE	FALSE	FALSE	FALSE	FALSE	TRUE	FALSE
MCH_Max_INT	qt	Labs	Labs	mean corpuscular hemoglobin (MCH, maximum, inv-norm transformed)	19_21392254-21768899	EUR,AFR,EAS	1	90	0.716682	rs11667392	0.0599738	21472608	T,T,T	C,C,C	0.8012,0.98563,0.993056	-0.0205102,0.0175914,-0.165822	0.00277623,0.017532,0.110466	12.826,0.500763,0.875089	-7.38778847573868,1.00338809034908,-1.50111346477649	ZNF708	rs11667392,rs7246339,rs74711277,rs62107469,rs61445561,rs1781872,rs2154302,rs1781867,rs11673234,rs11673320,rs62107472,rs11672341,rs55790393,rs62107532,rs73537884,rs78467454,rs111372164,rs279796,rs62109223,rs279795,rs11879901,rs660063,rs1932084,rs2219839,rs4429400,rs4544364,rs56179986,rs62107539,rs62107540,rs62107541,rs76646508,rs77576302,rs7258473,rs11671609,rs1932087,rs62109225,rs11666963,rs56074692,rs57250002,rs58412280,rs62109212,rs62109218,rs62109222,rs11672583,rs11670868,rs279793,rs62107536,rs11669790,rs62107534,rs62110367,rs11666828,rs55961038,rs62109227,rs62109228,rs62109226,rs59674025,rs11672494,rs11669033,rs112195516,rs62110429,rs11666525,rs3853837,rs3853838,rs62110420,rs62110424,rs2359145,rs660827,rs11666447,rs582992,rs2968072,rs2562474,rs2650776,rs2562416,rs61035285,rs1932086,rs7260065,rs1932085,rs2127402,rs4334427,rs4644962,rs55920089,rs4327181,rs4321312	0.0599738,0.0578748,0.0486862,0.0486533,0.0404697,0.0228629,0.0204368,0.0189254,0.0158434,0.0158434,0.015282,0.0150166,0.0150166,0.0150166,0.0150166,0.0150166,0.0150138,0.0141549,0.013437,0.0118512,0.0111302,0.00995952,0.00969666,0.00969666,0.00969666,0.00969666,0.00969666,0.00969666,0.00969666,0.00969666,0.00969666,0.00969666,0.00959927,0.00917831,0.00910616,0.00888393,0.0088831,0.0088831,0.0088831,0.0088831,0.0088831,0.0088831,0.0088831,0.00844909,0.00835768,0.00822397,0.00798448,0.0078924,0.00787988,0.00760565,0.00738931,0.00704194,0.00663603,0.00663603,0.00617497,0.00551828,0.00545916,0.00538755,0.00538592,0.00534217,0.00491286,0.00491286,0.00491286,0.00491286,0.00480319,0.00435903,0.0043183,0.00421345,0.0040604,0.0038475,0.00312576,0.00282952,0.00281516,0.00210654,0.00182988,0.00182841,0.00182796,0.00182796,0.00182796,0.00182796,0.00182796,0.00182742,0.00182696	0.901345	1,1,1,1,1,1,1,1,1,1,1,1,1,1,1,1,1,1,1,1,1,1,1,1,1,1,1,1,1,1,1,1,1,1,1,1,1,1,1,1,1,1,1,1,1,1,1,1,1,1,1,1,1,1,1,1,1,1,1,1,1,1,1,1,1,1,1,1,1,1,0.882,1,1,1,1,1,1,1,1,1,1,1,1	|GTeX_Finemapped=1,|Exon=1,|ABC=1,|EpiMap=1,|GTeX_Finemapped=1,|Exon=1,|GTeX_Finemapped=1,|GTeX_Finemapped=1,|GTeX_Finemapped=1,|GTeX_Finemapped=1,|GTeX_Finemapped=1,|GTeX_Finemapped=1,|GTeX_Finemapped=1|EpiMap=1|ABC=1,|GTeX_Finemapped=1,|GTeX_Finemapped=1,|GTeX_Finemapped=1,|GTeX_Finemapped=1,|GTeX_Finemapped=1,|GTeX_Finemapped=1,|GTeX_Finemapped=1,|GTeX_Finemapped=1,|GTeX_Finemapped=1,|GTeX_Finemapped=1,|GTeX_Finemapped=1,|GTeX_Finemapped=1,|GTeX_Finemapped=1,|GTeX_Finemapped=1,|GTeX_Finemapped=1,|GTeX_Finemapped=1,|GTeX_Finemapped=1,|GTeX_Finemapped=1,|GTeX_Finemapped=1,|GTeX_Finemapped=1,|GTeX_Finemapped=1,|GTeX_Finemapped=1,|GTeX_Finemapped=1,|GTeX_Finemapped=1,|GTeX_Finemapped=1,|GTeX_Finemapped=1,|GTeX_Finemapped=1,|GTeX_Finemapped=1,|GTeX_Finemapped=1,|GTeX_Finemapped=1,|GTeX_Finemapped=1,|GTeX_Finemapped=1,|GTeX_Finemapped=1,|Promoter=1|GTeX_Finemapped=1,|Promoter=1|GTeX_Finemapped=1|ABC=1,|Exon=1|GTeX_Finemapped=1|ABC=1,|GTeX_Finemapped=1,|GTeX_Finemapped=1,|GTeX_Finemapped=1,|GTeX_Finemapped=1,|GTeX_Finemapped=1,|GTeX_Finemapped=1,|GTeX_Finemapped=1,|GTeX_Finemapped=1,|GTeX_Finemapped=1,|GTeX_Finemapped=1,|GTeX_Finemapped=1,|GTeX_Finemapped=1,|GTeX_Finemapped=1,|GTeX_Finemapped=1,|GTeX_Finemapped=1,|GTeX_Finemapped=1,|GTeX_Finemapped=1,|GTeX_Finemapped=1,|GTeX_Finemapped=1,|GTeX_Finemapped=1,|GTeX_Finemapped=1,|GTeX_Finemapped=1,|GTeX_Finemapped=1,|GTeX_Finemapped=1,|Promoter=1|GTeX_Finemapped=1|ABC=1,|GTeX_Finemapped=1,|GTeX_Finemapped=1,|GTeX_Finemapped=1,|GTeX_Finemapped=1,|GTeX_Finemapped=1,|GTeX_Finemapped=1,|GTeX_Finemapped=1,|GTeX_Finemapped=1,|GTeX_Finemapped=1	rs10414834,rs17680605,rs2061916,rs2358993,rs4359573,rs62110427,rs7251135	0.00475966,0.00697654,0.00842,0.00844909,0.00842,0.00427056,0.00815697	0.0494528	0.999832	0.332445	0.43271	0.0537563	0.0278451	0.00703937	TRUE	FALSE	FALSE	FALSE	FALSE	FALSE	FALSE	TRUE	FALSE
MCH_Max_INT	qt	Labs	Labs	mean corpuscular hemoglobin (MCH, maximum, inv-norm transformed)	19_33754548-33761643	EUR,AFR,EAS	1	1	1	rs78744187	1	33754548	C,C,C	T,T,T	0.92445,0.993192,0.97619	0.141249,0.0703589,0.0909767	0.00419252,0.025374,0.0601689	248.1,2.2552,0.884296	33.6907158463168,2.77287380783479,1.51202199142747	CEBPA	rs78744187	1	1	1	|Cicero=1			0	1	0.914791	0.448265	0.0179483	0.026435	0.0322078	TRUE	TRUE	FALSE	TRUE	FALSE	FALSE	FALSE	TRUE	TRUE
MCH_Max_INT	qt	Labs	Labs	mean corpuscular hemoglobin (MCH, maximum, inv-norm transformed)	19_33754548-33761643	EUR,AFR,EAS	2	1	1	rs34610286	0.953544	33754671	G,G,G	T,T,T	0.90855,0.8608,0.6696	0.0347767,0.0275045,-0.00513658	0.00384386,0.00602761,0.0195025	18.8341,5.2975,0.101134	9.04733783228317,4.56308553473101,-0.263380592231765	CEBPA	rs34610286	0.953544	0.953544	1	|Cicero=1			0	1	0.999783	0.287925	0.0179483	0.026435	0.0322078	TRUE	TRUE	FALSE	TRUE	FALSE	FALSE	FALSE	TRUE	TRUE
MCH_Max_INT	qt	Labs	Labs	mean corpuscular hemoglobin (MCH, maximum, inv-norm transformed)	19_33754548-33761643	EUR,AFR,EAS	3	1	1	rs10401672	1	33759961	C,C,C	T,T,T	0.6491,0.90166,0.8214	0.0514219,0.00354717,0.0254513	0.0023216,0.00700695,0.0239497	107.976,0.212759,0.540729	22.1493366643694,0.506235951448205,1.06269807137459	CEBPA	rs10401672	1	1	0.5	|ABC=0.500			0	1	0.186608	0.326693	0.0179483	0.026435	0.0322078	TRUE	FALSE	FALSE	FALSE	FALSE	FALSE	FALSE	TRUE	FALSE
MCH_Max_INT	qt	Labs	Labs	mean corpuscular hemoglobin (MCH, maximum, inv-norm transformed)	19_34636572-34726881	EUR,AFR,EAS	1	6	0.996421	rs1260606	0.630326	34663851	C,C,T	T,T,C	0.6441,0.6732,0.8403	0.0193308,0.0185092,-0.0017368	0.00231416,0.00444839,0.0250408	16.1778,4.49889,0.0247043	8.35326857261382,4.16087618216928,-0.0693588064279096	LSM14A	rs1260606,rs2434990,rs1759092,rs3097332,rs523959	0.630326,0.13639,0.0957266,0.036384,0.0325269	0.931353	1,1,1,1,1	|Promoter=1|ABC=1|Cicero=1,|ABC=1,|ABC=1,|GTeX_Finemapped=1,|GTeX_Finemapped=1	rs670286	0.0272793	0.0272793	1	0.999255	0.355392	0.00628181	0.00845621	0.0512058	TRUE	TRUE	FALSE	TRUE	FALSE	FALSE	FALSE	TRUE	TRUE
MCH_Max_INT	qt	Labs	Labs	mean corpuscular hemoglobin (MCH, maximum, inv-norm transformed)	19_35947661-35950664	EUR,AFR,EAS	1	6	0.997639	rs2005682	0.376621	35947661	A,A,A	T,T,T	0.7157,0.8434,0.8085	0.0238267,0.0121791,0.0700243	0.00245629,0.0057412,0.0233128	21.5218,1.4699,2.57393	9.70027969010174,2.12135093708632,3.00368467108198	FFAR3	rs2005682,rs2005683,rs2871993,rs12973353	0.376621,0.307596,0.126385,0.07162	0.882222	1,1,1,1	|GTeX_Finemapped=1,|GTeX_Finemapped=1,|GTeX_Finemapped=1,|GTeX_Finemapped=1	rs12975762,rs34536858	0.039385,0.0393235	0.0787085	1	0.676877	0.890277	0.00254628	0.00566682	0.000363104	TRUE	FALSE	TRUE	FALSE	TRUE	FALSE	FALSE	TRUE	TRUE
MCH_Max_INT	qt	Labs	Labs	mean corpuscular hemoglobin (MCH, maximum, inv-norm transformed)	19_4050424-4083916	EUR,AFR,EAS	1	8	0.964234	rs56356382	0.532021	4064057	T,T,NA	C,C,NA	0.8082,0.5772,NA	0.0750472,0.0382419,NA	0.00281417,0.00422362,NA	155.952,18.8618,NA	26.6676142521596,9.05429465718981,NA	ZBTB7A	rs56356382,rs895330,rs73534156,rs10415135,rs72976987,rs10414261	0.532021,0.10164,0.0285993,0.0198662,0.0171883,0.0139882	0.713303	1,1,1,1,0.655,1	|ABC=1,|GTeX_Finemapped=1|ABC=1,|ABC=1,|eQTLGen_Finemapped=1|ABC=1,|EpiMap=1,|ABC=1	rs10423017,rs72976986	0.0282981,0.217016	0.245314	1	0.398786	0.5	0.0465373	0.084963	0.0120646	TRUE	FALSE	FALSE	FALSE	FALSE	FALSE	FALSE	TRUE	FALSE
MCH_Max_INT	qt	Labs	Labs	mean corpuscular hemoglobin (MCH, maximum, inv-norm transformed)	19_4050424-4083916	EUR,AFR,EAS	2	1	1	rs183843320	0.984214	4080244	A,NA,NA	G,NA,NA	0.98608,NA,NA	-0.0808885,NA,NA	0.00945711,NA,NA	16.9218,NA,NA	-8.5531943691043,NA,NA	MATK	rs183843320	0.984214	0.984214	1	|GTeX_Finemapped=1			0	1	0.466734	0.5	0.0465373	0.084963	0.0120646	TRUE	FALSE	FALSE	FALSE	FALSE	FALSE	FALSE	TRUE	FALSE
MCH_Max_INT	qt	Labs	Labs	mean corpuscular hemoglobin (MCH, maximum, inv-norm transformed)	19_4050424-4083916	EUR,AFR,EAS	3	1	1	rs199570475	0.99993	4058109	C,NA,NA	T,NA,NA	0.994036,NA,NA	0.166438,NA,NA	0.0143901,NA,NA	30.2133,NA,NA	11.5661461699363,NA,NA	ZBTB7A	rs199570475	0.99993	0.99993	1	|EpiMap=1|ABC=1			0	0.99951	0.499851	0.49998	0.0465373	0.084963	0.0120646	TRUE	FALSE	FALSE	FALSE	FALSE	FALSE	FALSE	TRUE	FALSE
MCH_Max_INT	qt	Labs	Labs	mean corpuscular hemoglobin (MCH, maximum, inv-norm transformed)	19_4050424-4083916	EUR,AFR,EAS	4	1	1	rs72978905	1	4080391	A,A,NA	G,G,NA	0.8221,0.6573,NA	0.0759967,0.0441276,NA	0.00289724,0.00439619,NA	150.926,22.9826,NA	26.2307230329555,10.0376917285195,NA	EBI3	rs72978905	1	1	1	|EpiMap=1			0	1	1	0.5	0.0465373	0.084963	0.0120646	TRUE	TRUE	FALSE	TRUE	FALSE	FALSE	FALSE	TRUE	TRUE
MCH_Max_INT	qt	Labs	Labs	mean corpuscular hemoglobin (MCH, maximum, inv-norm transformed)	19_4050424-4083916	EUR,AFR,EAS	5	1	1	rs58519763	0.999997	4058395	G,G,G	A,A,A	0.8847,0.8419,0.8452	-0.0335721,0.00608905,0.0102581	0.00346914,0.00571899,0.0253602	21.4244,0.542105,0.163771	-9.6773551946592,1.06470722977309,0.404496021324753	ZBTB7A	rs58519763	0.999997	0.999997	1	|ABC=1			0	1	0.995388	0.395748	0.0465373	0.084963	0.0120646	TRUE	TRUE	FALSE	TRUE	FALSE	FALSE	FALSE	TRUE	TRUE
MCH_Max_INT	qt	Labs	Labs	mean corpuscular hemoglobin (MCH, maximum, inv-norm transformed)	19_41732423-41770231	EUR,AFR,EAS	1	1	1	rs12975585	0.994909	41770231	A,T,A	T,A,T	0.6372,0.6377,0.63	-0.0179474,0.005293,-0.00918922	0.00230443,0.00434084,0.0189997	14.1678,0.652258,0.201602	-7.78821660887942,1.2193492503755,-0.483650794486229	HNRNPUL1	rs12975585	0.994909	0.994909	0.99	|Exon=1|ABC=1			0	1	0.477545	0.316801	0.0414456	0.00453512	0.00621448	TRUE	FALSE	FALSE	FALSE	FALSE	FALSE	FALSE	TRUE	FALSE
MCH_Max_INT	qt	Labs	Labs	mean corpuscular hemoglobin (MCH, maximum, inv-norm transformed)	19_41732423-41770231	EUR,AFR,EAS	2	1	1	rs35538872	0.957142	41754430	G,NA,NA	A,NA,NA	0.994036,NA,NA	-0.0660479,NA,NA	0.0143901,NA,NA	5.35295,NA,NA	-4.5898152201861,NA,NA	AXL	rs35538872	0.957142	0.957142	1	|Exon=1			0	0.837649	0.473283	0.492375	0.0414456	0.00453512	0.00621448	TRUE	FALSE	FALSE	FALSE	FALSE	FALSE	FALSE	TRUE	FALSE
MCH_Max_INT	qt	Labs	Labs	mean corpuscular hemoglobin (MCH, maximum, inv-norm transformed)	19_41732423-41770231	EUR,AFR,EAS	3	7	0.878397	rs8109440	0.544497	41733355	A,A,A	G,G,G	0.8857,0.94251,0.98115	-0.022779,-0.000354852,0.0162266	0.00348231,0.00896348,0.0674521	10.2149,0.0139358,0.0915726	-6.54134755377896,-0.0395886419114005,0.240564785974047	AXL	rs8109440,rs73043273,rs12459929,rs73045231	0.544497,0.206757,0.0840546,0.0630978	0.898406	1,1,1,1	|Promoter=1,|Exon=1|ABC=1,|Promoter=1|ABC=1,|Exon=1	rs12459996,rs137991784,rs139833223	0.0157865,0.0304787,0.0165555	0.0628207	0.969342	0.334592	0.319024	0.0414456	0.00453512	0.00621448	TRUE	FALSE	FALSE	FALSE	FALSE	FALSE	FALSE	TRUE	FALSE
MCH_Max_INT	qt	Labs	Labs	mean corpuscular hemoglobin (MCH, maximum, inv-norm transformed)	19_4475606-4510035	EUR,AFR,EAS	1	1	1	rs8887	1	4502201	C,T,T	T,C,C	0.5417,0.6203,0.6548	0.0870462,-0.035013,-0.049727	0.00222372,0.00429927,0.0192943	inf,15.4173,2.00183	39.1444066699045,-8.14394071551682,-2.57728966585987	HDGFRP2	rs8887	1	1	0.983	|Exon=1|GTeX_Finemapped=1			0	1	0.999995	0.229069	0.117729	0.00913904	0.00134033	FALSE	TRUE	FALSE	FALSE	FALSE	FALSE	FALSE	TRUE	FALSE
MCH_Max_INT	qt	Labs	Labs	mean corpuscular hemoglobin (MCH, maximum, inv-norm transformed)	19_4475606-4510035	EUR,AFR,EAS	2	1	1	rs10406797	1	4500205	G,G,G	A,A,A	0.835,0.5953,0.91369	0.0770899,0.0286786,0.0386447	0.00298503,0.0042509,0.0326655	146.338,10.8196,0.625635	25.8255025912637,6.74647721658943,1.18304327195359	HDGFRP2	rs10406797	1	1	1	|Promoter=1			0	1	1	0.436038	0.117729	0.00913904	0.00134033	FALSE	TRUE	FALSE	FALSE	FALSE	FALSE	FALSE	TRUE	FALSE
MCH_Max_INT	qt	Labs	Labs	mean corpuscular hemoglobin (MCH, maximum, inv-norm transformed)	19_4475606-4510035	EUR,AFR,EAS	3	1	1	rs12984070	1	4483485	A,A,A	G,G,G	0.6909,0.991679,0.8958	-0.0707839,-0.117091,-0.0877476	0.0023976,0.022969,0.0300247	190.833,6.46386,2.45939	-29.5228144811478,-5.09778396969829,-2.92251379697382	HDGFRP2	rs12984070	1	1	1	|eQTLGen_Finemapped=1			0	1	0.997778	0.686295	0.117729	0.00913904	0.00134033	FALSE	TRUE	FALSE	FALSE	FALSE	FALSE	FALSE	TRUE	FALSE
MCH_Max_INT	qt	Labs	Labs	mean corpuscular hemoglobin (MCH, maximum, inv-norm transformed)	19_4475606-4510035	EUR,AFR,EAS	4	1	1	rs919798	0.999222	4498154	A,G,G	G,A,A	0.5338,0.7216,0.6637	0.0839274,-0.0268559,-0.0532434	0.00222105,0.00465514,0.0194164	311.734,8.09855,2.21444	37.787262781117,-5.76908535511284,-2.74218701716075	HDGFRP2	rs919798	0.999222	0.999222	0.943	|Promoter=1|eQTLGen_Finemapped=1			0	1	0.663393	0.229039	0.117729	0.00913904	0.00134033	FALSE	FALSE	FALSE	FALSE	FALSE	FALSE	FALSE	FALSE	FALSE
MCH_Max_INT	qt	Labs	Labs	mean corpuscular hemoglobin (MCH, maximum, inv-norm transformed)	19_4475606-4510035	EUR,AFR,EAS	5	1	1	rs67274054	0.994712	4499023	C,C,T	T,T,C	0.6909,0.6997,0.5754	0.0552511,-0.00213104,-0.0410077	0.0023976,0.00455179,0.0185585	116.775,0.194051,1.56655	23.0443360026693,-0.468176255934478,-2.20964517606488	HDGFRP2	rs67274054	0.994712	0.994712	1	|Promoter=1			0	1	0.999376	0.620031	0.117729	0.00913904	0.00134033	FALSE	TRUE	FALSE	FALSE	FALSE	FALSE	FALSE	TRUE	FALSE
MCH_Max_INT	qt	Labs	Labs	mean corpuscular hemoglobin (MCH, maximum, inv-norm transformed)	19_45398633-45408564	EUR,AFR,EAS	1	1	1	rs449647	0.999996	45408564	A,A,A	T,T,T	0.835,0.6679,0.97321	0.0211537,0.00132616,-0.058026	0.00298503,0.00443022,0.0568106	11.8618,0.116521,0.512766	7.0865954446019,0.299344050634054,-1.02139389480132	APOE	rs449647	0.999996	0.999996	1	|Promoter=1|ABC=1			0	0.999994	0.386232	0.424393	0.0260971	0.000294124	0.0768121	TRUE	FALSE	FALSE	FALSE	FALSE	FALSE	FALSE	TRUE	FALSE
MCH_Max_INT	qt	Labs	Labs	mean corpuscular hemoglobin (MCH, maximum, inv-norm transformed)	19_45398633-45408564	EUR,AFR,EAS	2	1	1	rs1305062	0.981907	45405521	G,G,G	C,C,C	0.5915,0.6467,0.7817	-0.0105978,-0.000107716,0.0151768	0.00225404,0.00436508,0.0222061	5.58833,0.00863536,0.305991	-4.70169118560451,-0.0246767527742905,0.683451844313049	TOMM40	rs1305062	0.981907	0.981907	1	|Exon=1			0	0.988335	0.377133	0.355057	0.0260971	0.000294124	0.0768121	TRUE	FALSE	FALSE	FALSE	FALSE	FALSE	FALSE	TRUE	FALSE
MCH_Max_INT	qt	Labs	Labs	mean corpuscular hemoglobin (MCH, maximum, inv-norm transformed)	19_46380325-46417429	EUR,AFR,EAS	1	1	1	rs12976652	0.974143	46396610	T,T,T	C,C,C	0.9006,0.96747,0.91766	-0.0370672,-0.0344341,-0.0126239	0.00370318,0.0117613,0.0333712	22.8589,2.46671,0.151677	-10.0095593516923,-2.92774608249088,-0.378287265666203	DMWD	rs12976652	0.974143	0.974143	1	|Cicero=1			0	1	0.915124	0.281118	0.0334547	0.0214964	0.0153682	TRUE	TRUE	FALSE	TRUE	FALSE	FALSE	FALSE	TRUE	TRUE
MCH_Max_INT	qt	Labs	Labs	mean corpuscular hemoglobin (MCH, maximum, inv-norm transformed)	19_46380325-46417429	EUR,AFR,EAS	2	9	0.965439	rs11670765	0.650943	46401998	C,C,T	T,T,C	0.7724,0.702,0.6081	0.0224623,0.000390719,-0.0241889	0.00264257,0.00456183,0.0187907	16.7227,0.030703,0.703341	8.50017218086938,0.08564961868373,-1.28728040999005	MYPOP	rs11670765,rs7250721,rs2880111,rs7249813,rs66500132,rs73568703,rs55722792,rs59367852,rs55717149	0.650943,0.0784528,0.0637277,0.0612132,0.0265962,0.0213421,0.0203194,0.0200516,0.0198737	0.96252	1,1,1,1,1,1,1,1,0.991	|GTeX_Finemapped=1,|GTeX_Finemapped=1|ABC=1,|GTeX_Finemapped=1|eQTLGen_Finemapped=1,|GTeX_Finemapped=1|ABC=1,|GTeX_Finemapped=1|eQTLGen_Finemapped=1,|GTeX_Finemapped=1|eQTLGen_Finemapped=1,|Promoter=1|GTeX_Finemapped=1|eQTLGen_Finemapped=1|ABC=1,|Promoter=1|GTeX_Finemapped=1|ABC=1,|Promoter=1|GTeX_Finemapped=1|ABC=1			0	1	0.552632	0.417059	0.0334547	0.0214964	0.0153682	TRUE	FALSE	FALSE	FALSE	FALSE	FALSE	FALSE	TRUE	FALSE
MCH_Max_INT	qt	Labs	Labs	mean corpuscular hemoglobin (MCH, maximum, inv-norm transformed)	19_49349025-49415482	EUR,AFR,EAS	1	3	0.972975	rs4801778	0.422772	49370609	G,G,G	T,T,T	0.8082,0.8396,0.98214	-0.0212781,-0.00403802,0.0932691	0.00281417,0.00568561,0.0692614	13.3981,0.320964,0.749333	-7.56105707899665,-0.710217549216355,1.3466245267927	PLEKHA4	rs4801778,rs56104184	0.422772,0.34705	0.769822	0.922,0.924	|Promoter=1|ABC=1,|Promoter=1|EpiMap=1|ABC=1	rs11541192	0.221971	0.221971	1	0.252512	0.46223	0.080042	0.0516849	0.0301861	TRUE	FALSE	FALSE	FALSE	FALSE	FALSE	FALSE	TRUE	FALSE
MCH_Max_INT	qt	Labs	Labs	mean corpuscular hemoglobin (MCH, maximum, inv-norm transformed)	19_49349025-49415482	EUR,AFR,EAS	2	2	0.908084	rs17272694	0.945939	49375525	G,NA,NA	T,NA,NA	0.97515,NA,NA	-0.0434412,NA,NA	0.00711763,NA,NA	8.98345,NA,NA	-6.10332371870974,NA,NA	PPP1R15A	rs17272694,rs62127977	0.945939,0.0413295	0.987268	0.99,1	|Promoter=1,|Promoter=1			0	1	0.495358	0.5	0.080042	0.0516849	0.0301861	TRUE	FALSE	FALSE	FALSE	FALSE	FALSE	FALSE	TRUE	FALSE
MCH_Max_INT	qt	Labs	Labs	mean corpuscular hemoglobin (MCH, maximum, inv-norm transformed)	19_50299408-50398939	EUR,AFR,EAS	1	9	0.881888	rs2290774	0.601176	50375035	T,C,T	C,T,C	0.5706,0.6967,0.5754	0.016043,-0.00107366,-0.033735	0.0022384,0.00453896,0.0185585	12.116,0.0899036,1.16052	7.1671729807005,-0.236543172885419,-1.81776544440553	AKT1S1	rs2290774,rs3810267,rs8112830,rs4802634,rs7248498	0.601176,0.114527,0.0556183,0.034533,0.0128759	0.81873	0.798,1,0.798,0.974,1	|GTeX_Finemapped=1,|Promoter=1|GTeX_Finemapped=1,|GTeX_Finemapped=1,|Exon=1|GTeX_Finemapped=1,|GTeX_Finemapped=1	rs1290751,rs3760709,rs746738,rs8112937	0.0359671,0.0334553,0.0106389,0.0610644	0.141126	1	0.26141	0.616278	0.0501763	0.116568	0.0309723	TRUE	FALSE	FALSE	FALSE	FALSE	FALSE	FALSE	TRUE	FALSE
MCH_Max_INT	qt	Labs	Labs	mean corpuscular hemoglobin (MCH, maximum, inv-norm transformed)	19_50299408-50398939	EUR,AFR,EAS	2	2	0.864281	rs145307985	0.49343	50366979	C,NA,NA	T,NA,NA	0.994036,NA,NA	-0.06925,NA,NA	0.0143901,NA,NA	5.82629,NA,NA	-4.81233625895581,NA,NA	PNKP	rs145307985	0.49343	0.49343	0.981	|Exon=1	rs116918228	0.479202	0.479202	0.944116	0.491854	0.491981	0.0501763	0.116568	0.0309723	TRUE	FALSE	FALSE	FALSE	FALSE	FALSE	FALSE	TRUE	FALSE
MCH_Max_INT	qt	Labs	Labs	mean corpuscular hemoglobin (MCH, maximum, inv-norm transformed)	19_5775609-5806686	EUR,AFR,EAS	1	9	0.958333	rs2260187	0.267071	5799806	A,G,G	G,A,A	0.8012,0.8041,0.5585	0.0207811,-0.0138149,-0.0487293	0.00277623,0.00525707,0.0184732	13.1466,2.06589,2.07865	7.48536684640682,-2.6278706579901,-2.63783751596908	DUS3L	rs2260187,rs11878476,rs61027285,rs898010,rs113649884,rs2446196	0.267071,0.226261,0.218682,0.0535184,0.0110072,0.0106622	0.787202	0.817,1,1,1,1,1	|GTeX_Finemapped=1|ABC=1,|GTeX_Finemapped=1,|GTeX_Finemapped=1|ABC=1,|eQTLGen_Finemapped=1,|GTeX_Finemapped=1,|GTeX_Finemapped=1|ABC=1	rs10404599,rs2436531,rs2446212	0.116678,0.0376307,0.0144091	0.168718	1	0.72551	0.839315	0.107045	0.0154375	0.00998754	FALSE	FALSE	TRUE	FALSE	FALSE	FALSE	FALSE	TRUE	FALSE
MCH_Max_INT	qt	Labs	Labs	mean corpuscular hemoglobin (MCH, maximum, inv-norm transformed)	19_5775609-5806686	EUR,AFR,EAS	2	1	1	rs145651596	0.999859	5788840	C,NA,NA	T,NA,NA	0.992048,NA,NA	0.0684423,NA,NA	0.0124747,NA,NA	7.38723,NA,NA	5.48648865303374,NA,NA	DUS3L	rs145651596	0.999859	0.999859	1	|ABC=1			0	0.999814	0.499972	0.499985	0.107045	0.0154375	0.00998754	FALSE	FALSE	FALSE	FALSE	FALSE	FALSE	FALSE	FALSE	FALSE
MCH_Max_INT	qt	Labs	Labs	mean corpuscular hemoglobin (MCH, maximum, inv-norm transformed)	19_58913444-59107619	EUR,AFR,EAS	1	13	0.890444	rs375414462	0.210296	59014299	T,T,T	C,C,C	0.6332,0.95613,0.7837	-0.0160543,-0.00713488,-0.00413115	0.00229905,0.0101876,0.02228	11.5392,0.315414,0.0691018	-7.08491452688325,-0.836915633092545,-0.763253359350747	CENPBD1P1	rs11666790,rs373890934,rs11486499,rs3875104,rs8102541,rs8110595,rs55800631,rs4101426,rs1550813,rs4801611,rs4801614	0.194573,0.114207,0.113272,0.0591653,0.0417114,0.0409254,0.0383432,0.0327031,0.0259828,0.0256506,0.0234646	0.709998	1,1,1,1,1,0.811,0.53,1,0.817,1,0.811	|GTeX_Finemapped=1,|GTeX_Finemapped=1,|GTeX_Finemapped=1,|GTeX_Finemapped=1,|GTeX_Finemapped=1|ABC=1,|Exon=1|GTeX_Finemapped=1,|Promoter=0.500|GTeX_Finemapped=1,|GTeX_Finemapped=1,|GTeX_Finemapped=1|ABC=1,|GTeX_Finemapped=1,|Promoter=1|GTeX_Finemapped=1	rs375414462,rs3794965	0.210296,0.044893	0.255189	1	0.363103	0.385417	0.11897	0.0262415	0.0132489	FALSE	FALSE	FALSE	FALSE	FALSE	FALSE	FALSE	FALSE	FALSE
MCH_Max_INT	qt	Labs	Labs	mean corpuscular hemoglobin (MCH, maximum, inv-norm transformed)	19_8416698-8457759	EUR,AFR,EAS	1	1	1	rs7252688	0.989302	8449752	T,T,NA	C,C,NA	0.9662,0.90091,NA	-0.087292,0.00229045,NA	0.00613116,0.00698329,NA	45.2704,0.129058,NA	-14.237436308953,0.327990102086552,NA	KANK3	rs7252688	0.989302	0.989302	1	|EpiMap=1			0	1	0.620758	0.5	0.0535289	0.0377527	0.0185408	TRUE	FALSE	FALSE	FALSE	FALSE	FALSE	FALSE	TRUE	FALSE
MCH_Max_INT	qt	Labs	Labs	mean corpuscular hemoglobin (MCH, maximum, inv-norm transformed)	19_8416698-8457759	EUR,AFR,EAS	2	5	0.859479	rs7248963	0.469115	8419271	A,A,NA	T,T,NA	0.8221,0.97958,NA	-0.0181679,-0.0274995,NA	0.00289724,0.0147526,NA	9.44455,1.20541,NA	-6.27076113818669,-1.86404430405488,NA	TRAPPC5	rs7248963	0.469115	0.469115	0.655	|EpiMap=1	rs12980787,rs12982402,rs35474117,rs76245068	0.056622,0.0743818,0.042979,0.33312	0.507103	0.999999	0.527091	0.499999	0.0535289	0.0377527	0.0185408	TRUE	FALSE	FALSE	FALSE	FALSE	FALSE	FALSE	TRUE	FALSE
MCH_Max_INT	qt	Labs	Labs	mean corpuscular hemoglobin (MCH, maximum, inv-norm transformed)	19_8416698-8457759	EUR,AFR,EAS	3	1	1	rs112463427	0.99941	8456805	A,NA,NA	G,NA,NA	0.97416,NA,NA	0.0439286,NA,NA	0.00698349,NA,NA	9.49926,NA,NA	6.29035052674236,NA,NA	RAB11B	rs112463427	0.99941	0.99941	1	|ABC=1			0	0.998963	0.499805	0.499888	0.0535289	0.0377527	0.0185408	TRUE	FALSE	FALSE	FALSE	FALSE	FALSE	FALSE	TRUE	FALSE
MCH_Max_INT	qt	Labs	Labs	mean corpuscular hemoglobin (MCH, maximum, inv-norm transformed)	19_8416698-8457759	EUR,AFR,EAS	4	1	1	rs529055722	0.993288	8453522	C,C,NA	T,T,NA	0.7952,0.736,NA	-0.0125966,9.68495e-06,NA	0.00274556,0.00473342,NA	5.34916,0.00070958,NA	-4.58798933550897,0.00204607873376966,NA	RAB11B	rs529055722	0.993288	0.993288	1	|ABC=1			0	0.988313	0.265422	0.499278	0.0535289	0.0377527	0.0185408	TRUE	FALSE	FALSE	FALSE	FALSE	FALSE	FALSE	TRUE	FALSE
MCH_Max_INT	qt	Labs	Labs	mean corpuscular hemoglobin (MCH, maximum, inv-norm transformed)	19_8416698-8457759	EUR,AFR,EAS	5	1	1	rs10403918	1	8436645	G,G,NA	T,T,NA	0.97913,0.93646,NA	-0.0590749,0.0176011,NA	0.00775091,0.00855357,NA	13.6013,1.40215,NA	-7.62167281003134,2.05774898668042,NA	RPS28	rs10403918	1	1	1	|Cicero=1			0	1	0.967108	0.5	0.0535289	0.0377527	0.0185408	TRUE	TRUE	FALSE	TRUE	FALSE	FALSE	FALSE	TRUE	TRUE
MCH_Max_INT	qt	Labs	Labs	mean corpuscular hemoglobin (MCH, maximum, inv-norm transformed)	1_114920097-115063449	EUR,AFR,EAS	1	3	1	rs12084870	0.394451	115032651	T,T,T	C,C,C	0.7485,0.59,0.95635	-0.0352169,-0.0230214,-0.0355671	0.0025537,0.00424226,0.0448971	42.5368,7.24102,0.368304	-13.7905392176058,-5.42668294729696,-0.792191477846008	TRIM33	rs12084870,rs11577901,rs6656726	0.394451,0.326985,0.243115	0.964551	1,0.817,1	|GTeX_Finemapped=1,|GTeX_Finemapped=1|ABC=1,|GTeX_Finemapped=1			0	1	0.999992	0.249877	0.0388652	0.0381914	0.0444891	TRUE	TRUE	FALSE	TRUE	FALSE	FALSE	FALSE	TRUE	TRUE
MCH_Max_INT	qt	Labs	Labs	mean corpuscular hemoglobin (MCH, maximum, inv-norm transformed)	1_11606378-12106378	EUR,AFR,EAS	1	1	1	rs1801133	1	11856378	G,G,G	A,A,A	0.6352,0.90998,0.7044	-0.0297382,-0.0410598,0.000494363	0.00230171,0.00729005,0.0201028	37.4596,7.75005,0.00860529	-12.920046400285,-5.6323070486485,0.0245917484131564	MTHFR	rs1801133	1	1	1	|Exon=1|EpiMap=1			0	1	0.999999	0.237291	0.211894	0.117168	0.0237292	FALSE	FALSE	FALSE	FALSE	FALSE	FALSE	FALSE	FALSE	FALSE
MCH_Max_INT	qt	Labs	Labs	mean corpuscular hemoglobin (MCH, maximum, inv-norm transformed)	1_11606378-12106378	EUR,AFR,EAS	2	6	0.886307	rs4240897	0.464479	12042755	G,G,A	A,A,G	0.5855,0.559,0.5437	0.0251595,0.00148607,-0.000699328	0.0022491,0.00420233,0.0184168	28.3235,0.140492,0.0133582	11.1864745898359,0.353630010018252,-0.0379722861734938	MFN2	rs4240897,rs3766744,rs2236055,rs1474868,rs4846082,rs4845891	0.464479,0.111533,0.100192,0.0986079,0.0985938,0.0893367	0.962742	0.818,0.912,1,1,1,0.983	|Promoter=1|eQTLGen_Finemapped=0.333,|GTeX_Finemapped=1|EpiMap=1|ABC=1,|Promoter=1|GTeX_Finemapped=1|EpiMap=1|ABC=1,|GTeX_Finemapped=1|ABC=1,|Promoter=1|GTeX_Finemapped=1,|Promoter=1|GTeX_Finemapped=1			0	1	0.155104	0.269942	0.211894	0.117168	0.0237292	FALSE	FALSE	FALSE	FALSE	FALSE	FALSE	FALSE	FALSE	FALSE
MCH_Max_INT	qt	Labs	Labs	mean corpuscular hemoglobin (MCH, maximum, inv-norm transformed)	1_118127222-118171690	EUR,AFR,EAS	1	5	1	rs3767812	0.5231	118155620	G,G,G	A,A,A	0.7724,0.6604,0.7599	0.0413296,0.0211647,-0.0565162	0.00264257,0.00440584,0.0214756	54.4099,5.80775,2.07073	15.6399262838827,4.80378316053238,-2.63164707854495	FAM46C	rs3767812,rs199858224,rs3767809,rs3767810,rs10923354	0.5231,0.174145,0.112983,0.103273,0.0864919	0.999993	1,1,1,1,1	|GTeX_Finemapped=1|EpiMap=1|ABC=1,|GTeX_Finemapped=1|EpiMap=1|ABC=1,|GTeX_Finemapped=1|EpiMap=1|ABC=1,|GTeX_Finemapped=1|EpiMap=1|ABC=1,|ABC=1			0	1	0.99492	0.689436	0.0796179	0.0182534	0.00474005	TRUE	TRUE	FALSE	TRUE	FALSE	FALSE	FALSE	TRUE	TRUE
MCH_Max_INT	qt	Labs	Labs	mean corpuscular hemoglobin (MCH, maximum, inv-norm transformed)	1_118127222-118171690	EUR,AFR,EAS	2	1	1	rs826415	0.999999	118153977	T,T,T	G,G,G	0.7078,0.7965,0.90774	-0.0370447,-0.00987709,-0.0279799	0.00243635,0.00518252,0.031698	51.4849,1.24665,0.423202	-15.2049992817124,-1.90584696248157,-0.882702378698972	FAM46C	rs826415	0.999999	0.999999	1	|EpiMap=1|ABC=1			0	1	0.257402	0.366466	0.0796179	0.0182534	0.00474005	TRUE	FALSE	FALSE	FALSE	FALSE	FALSE	FALSE	TRUE	FALSE
MCH_Max_INT	qt	Labs	Labs	mean corpuscular hemoglobin (MCH, maximum, inv-norm transformed)	1_118127222-118171690	EUR,AFR,EAS	3	1	1	rs145471785	1	118166385	G,NA,NA	A,NA,NA	0.991054,NA,NA	0.0706395,NA,NA	0.0117671,NA,NA	8.71316,NA,NA	6.00313586185211,NA,NA	FAM46C	rs145471785	1	1	1	|Exon=1|EpiMap=1|ABC=1			0	1	0.5	0.5	0.0796179	0.0182534	0.00474005	TRUE	FALSE	FALSE	FALSE	FALSE	FALSE	FALSE	TRUE	FALSE
MCH_Max_INT	qt	Labs	Labs	mean corpuscular hemoglobin (MCH, maximum, inv-norm transformed)	1_120229170-120272477	EUR,AFR,EAS	1	6	0.987904	rs562038	0.284933	120254545	C,C,C	G,G,G	0.6859,0.90772,0.92659	-0.0180913,-0.0238862,-0.0259733	0.0023871,0.00720918,0.035172	13.4574,3.03526,0.337023	-7.57877759624649,-3.31330331604981,-0.738465256453998	PHGDH	rs562038,rs477992,rs478093,rs532303,rs662602,rs483180	0.284933,0.281228,0.202007,0.0904068,0.0634533,0.0515053	0.973533	1,1,1,1,0.798,1	|Exon=1|GTeX_Finemapped=1|ABC=1|Cicero=1,|GTeX_Finemapped=1,|Promoter=1|GTeX_Finemapped=1|ABC=1|Cicero=1,|GTeX_Finemapped=1,|GTeX_Finemapped=1,|ABC=1			0	1	0.881539	0.408086	0.0161352	0.010929	0.0144737	TRUE	TRUE	FALSE	TRUE	FALSE	FALSE	FALSE	TRUE	TRUE
MCH_Max_INT	qt	Labs	Labs	mean corpuscular hemoglobin (MCH, maximum, inv-norm transformed)	1_150267798-150511628	EUR,AFR,EAS	1	27	0.964768	rs500812	0.117804	150269545	G,G,G	T,T,T	0.6193,0.96823,0.7768	0.0187023,0.0139774,0.014592	0.00228188,0.0118965,0.0220301	15.6047,0.619741,0.294362	8.19600504846881,1.17491699239272,0.662366489484841	RPRD2	rs500812,rs9435997,rs1260396,rs521607,rs1614039,rs486275,rs1260394,rs56214461,rs12040949,rs12042229,rs1145583,rs7002	0.117804,0.0828628,0.0794929,0.079231,0.073875,0.0632177,0.0601675,0.0566737,0.00813656,0.00666676,0.00666027,0.00617642	0.640965	1,1,1,1,1,0.896,1,1,1,1,1,1	|eQTLGen_Finemapped=1,|eQTLGen_Finemapped=1,|eQTLGen_Finemapped=1,|eQTLGen_Finemapped=1,|eQTLGen_Finemapped=1,|eQTLGen_Finemapped=1,|eQTLGen_Finemapped=1,|eQTLGen_Finemapped=1,|Exon=1|GTeX_Finemapped=1,|Exon=1,|ABC=1,|Exon=1	rs11587116,rs11587575,rs12045304,rs1260411,rs1694385,rs1815544,rs2794614,rs3737240,rs471464,rs55742549,rs580060,rs698919,rs832622,rs834231,rs9436125	0.00736824,0.00714834,0.00822576,0.00921872,0.00618623,0.0194151,0.00828976,0.0128166,0.0905429,0.00903174,0.109757,0.00621311,0.00620181,0.0062142,0.00765922	0.314289	1	0.430237	0.40651	0.0352269	0.0188202	0.0024721	TRUE	FALSE	FALSE	FALSE	FALSE	FALSE	FALSE	TRUE	FALSE
MCH_Max_INT	qt	Labs	Labs	mean corpuscular hemoglobin (MCH, maximum, inv-norm transformed)	1_154395212-154428283	EUR,AFR,EAS	1	5	0.909307	rs4133213	0.423791	154395212	C,C,C	A,A,A	0.6074,0.8245,0.6538	-0.0331799,-0.00335208,-0.0145145	0.00226893,0.00548507,0.0192811	47.7019,0.266711,0.345264	-14.623589092656,-0.611128025713437,-0.752783814201472	IL6R	rs4133213,rs4129267,rs2228145	0.423791,0.0848376,0.0840862	0.592715	1,0.981,1	|GTeX_Finemapped=1|EpiMap=1|ABC=1,|Promoter=1,|Exon=1|PCHiC_Javierre=1|PCHiC_Jung=1	rs4537545,rs7529229	0.114041,0.292926	0.406967	1	0.325648	0.341362	0.0265006	0.00815289	0.00162608	TRUE	FALSE	FALSE	FALSE	FALSE	FALSE	FALSE	TRUE	FALSE
MCH_Max_INT	qt	Labs	Labs	mean corpuscular hemoglobin (MCH, maximum, inv-norm transformed)	1_154395212-154428283	EUR,AFR,EAS	2	1	1	rs79778789	0.995942	154409434	A,NA,A	G,NA,G	0.98608,NA,0.7946	-0.0595628,NA,-0.029924	0.00945711,NA,0.0227062	9.52125,NA,0.726896	-6.29820315085687,NA,-1.31787793642265	SHC1	rs79778789	0.995942	0.995942	1	|EpiMap=1			0	0.990472	0.499214	0.448837	0.0265006	0.00815289	0.00162608	TRUE	FALSE	FALSE	FALSE	FALSE	FALSE	FALSE	TRUE	FALSE
MCH_Max_INT	qt	Labs	Labs	mean corpuscular hemoglobin (MCH, maximum, inv-norm transformed)	1_158578920-158618480	EUR,AFR,EAS	1	7	0.997588	rs3737515	0.707283	158597507	G,G,G	C,C,C	0.7137,0.8094,0.7946	0.0326024,0.0199979,-0.000949549	0.00245113,0.00531218,0.0227062	39.6411,3.77765,0.0147339	13.3009673089555,3.76453734624956,-0.0418189305123711	SPTA1	rs3737515,rs28525570,rs200452185,rs3768535,rs10908687	0.707283,0.0587299,0.0497783,0.0460311,0.0191682	0.880991	1,1,1,1,1	|Exon=1,|Exon=1,|Exon=1,|Exon=1,|EpiMap=1	rs10443907,rs72698794	0.0286457,0.056798	0.0854437	1	0.98935	0.347869	0.0041214	0.00313411	0.00193437	TRUE	TRUE	FALSE	TRUE	FALSE	FALSE	FALSE	TRUE	TRUE
MCH_Max_INT	qt	Labs	Labs	mean corpuscular hemoglobin (MCH, maximum, inv-norm transformed)	1_158578920-158618480	EUR,AFR,EAS	2	1	1	rs138055271	1	158589105	T,NA,NA	C,NA,NA	0.9831,NA,NA	0.069586,NA,NA	0.00859591,NA,NA	15.243,NA,NA	8.09524529689119,NA,NA	SPTA1	rs138055271	1	1	1	|Exon=1			0	1	0.5	0.5	0.0041214	0.00313411	0.00193437	TRUE	FALSE	FALSE	FALSE	FALSE	FALSE	FALSE	TRUE	FALSE
MCH_Max_INT	qt	Labs	Labs	mean corpuscular hemoglobin (MCH, maximum, inv-norm transformed)	1_161389646-161473125	EUR,AFR,EAS	1	1	1	rs11582349	0.993806	161457416	A,NA,NA	G,NA,NA	0.8767,NA,NA	0.019555,NA,NA	0.00336998,NA,NA	8.18541,NA,NA	5.80270506056416,NA,NA	FCGR2A	rs11582349	0.993806	0.993806	0.962	|eQTLGen_Finemapped=1			0	0.999989	0.501338	0.49915	0.00603219	0.0197229	0.0287191	TRUE	FALSE	FALSE	FALSE	FALSE	FALSE	FALSE	TRUE	FALSE
MCH_Max_INT	qt	Labs	Labs	mean corpuscular hemoglobin (MCH, maximum, inv-norm transformed)	1_164494735-164529120	EUR,AFR,EAS	1	2	0.797103	rs2275558	0.949953	164529120	G,G,A	A,A,G	0.8032,0.98411,0.6101	0.0180542,0.0330266,-0.0097518	0.00278683,0.0166852,0.018808	10.0329,1.32083,0.218881	6.47840018946258,1.9793949128569,-0.518492131008082	PBX1	rs2275558,rs10918043	0.949953,0.0110268	0.96098	1,1	|Exon=1|GTeX_Finemapped=1|eQTLGen_Finemapped=1|ABC=1,|eQTLGen_Finemapped=1			0	0.999997	0.713528	0.45366	0.0284348	0.0313199	0.000178536	TRUE	FALSE	FALSE	FALSE	FALSE	FALSE	FALSE	TRUE	FALSE
MCH_Max_INT	qt	Labs	Labs	mean corpuscular hemoglobin (MCH, maximum, inv-norm transformed)	1_164494735-164529120	EUR,AFR,EAS	2	1	1	rs12128265	0.999988	164502332	C,NA,NA	T,NA,NA	0.97018,NA,NA	0.0410555,NA,NA	0.0065141,NA,NA	9.5335,NA,NA	6.30255906418385,NA,NA	PBX1	rs12128265	0.999988	0.999988	1	|ABC=1			0	0.999982	0.499995	0.499999	0.0284348	0.0313199	0.000178536	TRUE	FALSE	FALSE	FALSE	FALSE	FALSE	FALSE	TRUE	FALSE
MCH_Max_INT	qt	Labs	Labs	mean corpuscular hemoglobin (MCH, maximum, inv-norm transformed)	1_16489106-16563635	EUR,AFR,EAS	1	6	0.904631	rs36086195	0.216214	16510894	T,C,T	C,T,C	0.5656,0.95083,0.7341	0.0168706,-0.0011921,0.0109407	0.00223529,0.00964971,0.0207626	13.3525,0.0449468,0.22313	7.55689278386306,0.159457055950275,0.435676215079435	RSG1	rs6671165,rs6690317,rs6656611	0.19616,0.171008,0.14662	0.513788	1,0.896,0.962	|eQTLGen_Finemapped=1,|eQTLGen_Finemapped=1,|eQTLGen_Finemapped=1	rs1497406,rs36086195,rs924204	0.118476,0.216214,0.141807	0.476497	1	0.287926	0.334177	0.0452377	0.00539621	0.00172681	TRUE	FALSE	FALSE	FALSE	FALSE	FALSE	FALSE	TRUE	FALSE
MCH_Max_INT	qt	Labs	Labs	mean corpuscular hemoglobin (MCH, maximum, inv-norm transformed)	1_171456671-171570274	EUR,AFR,EAS	1	14	0.971981	rs235465	0.161505	171513475	T,T,T	C,C,C	0.8161,0.7821,0.8988	0.0225197,0.00991574,0.070503	0.00286004,0.00505424,0.0304156	14.4638,1.30296,1.6893	7.87391085439365,1.96186568109152,2.3179881376662	PRRC2C	rs235465,rs1687064,rs4384265,rs760644,rs6702990,rs1687057,rs235468,rs235497,rs183823549,rs188366607,rs190092769,rs235503	0.161505,0.119626,0.118591,0.067153,0.0653117,0.0569458,0.0350469,0.015459,0.0153148,0.0153148,0.0153148,0.0146542	0.700237	1,1,1,1,1,1,1,1,1,1,1,1	|GTeX_Finemapped=1,|Exon=1,|EpiMap=1,|Exon=1,|ABC=1,|Exon=1,|Exon=1,|EpiMap=1,|GTeX_Finemapped=1,|GTeX_Finemapped=1,|GTeX_Finemapped=1,|Exon=1	rs4916389,rs7523355	0.0998999,0.157485	0.257385	1	0.603249	0.719637	0.0751967	0.00738883	0.0177835	TRUE	FALSE	FALSE	FALSE	FALSE	FALSE	FALSE	TRUE	FALSE
MCH_Max_INT	qt	Labs	Labs	mean corpuscular hemoglobin (MCH, maximum, inv-norm transformed)	1_175099370-175124900	EUR,AFR,EAS	1	1	1	rs144652544	0.97122	175124900	G,NA,NA	A,NA,NA	0.95726,NA,NA	-0.0367598,NA,NA	0.00547775,NA,NA	10.713,NA,NA	-6.71074802610561,NA,NA	KIAA0040	rs144652544	0.97122	0.97122	1	|ABC=1			0	1	0.5	0.5	0.00904009	0.015273	0.000973277	TRUE	FALSE	FALSE	FALSE	FALSE	FALSE	FALSE	TRUE	FALSE
MCH_Max_INT	qt	Labs	Labs	mean corpuscular hemoglobin (MCH, maximum, inv-norm transformed)	1_178656580-178670463	EUR,AFR,EAS	1	5	0.996964	rs2811247	0.24141	178656580	C,C,C	G,G,G	0.8101,0.5129,0.7589	0.0194304,0.00366985,0.0397909	0.0028249,0.00417436,0.0214451	11.2177,0.420988,1.19704	6.87826117738681,0.879140754510871,1.85547747504092	RALGPS2	rs2811247,rs2811252,rs2811262,rs2811261,rs10798629	0.24141,0.241395,0.171294,0.168371,0.167227	0.989697	1,1,1,1,1	|GTeX_Finemapped=1,|EpiMap=1,|EpiMap=1,|EpiMap=1,|GTeX_Finemapped=1			0	1	0.337336	0.371488	0.0154807	6.4741e-09	0.00293959	TRUE	FALSE	FALSE	FALSE	FALSE	FALSE	FALSE	TRUE	FALSE
MCH_Max_INT	qt	Labs	Labs	mean corpuscular hemoglobin (MCH, maximum, inv-norm transformed)	1_198543027-198684352	EUR,AFR,EAS	1	1	1	rs3754097	0.965187	198645459	C,C,C	T,T,T	0.97913,0.9879,0.8681	-0.195577,-0.058175,-0.0732336	0.00775091,0.0190839,0.0271089	139.757,2.63813,2.16093	-25.232779118839,-3.04838109610719,-2.70145966822704	PTPRC	rs3754097	0.965187	0.965187	1	|ABC=1			0	1	0.719479	0.580257	0.143227	0.0902237	0.0103482	FALSE	FALSE	FALSE	FALSE	FALSE	FALSE	FALSE	FALSE	FALSE
MCH_Max_INT	qt	Labs	Labs	mean corpuscular hemoglobin (MCH, maximum, inv-norm transformed)	1_198543027-198684352	EUR,AFR,EAS	2	1	1	rs3767747	0.996356	198664102	G,G,G	A,A,A	0.8211,0.5401,0.7837	0.0294163,-0.00201185,0.0587763	0.00289089,0.00418646,0.02228	23.5935,0.200088,2.07894	10.1755168823442,-0.480561142349383,2.63807450628366	PTPRC	rs3767747	0.996356	0.996356	1	|Exon=1|eQTLGen_Finemapped=1			0	1	0.177717	0.741703	0.143227	0.0902237	0.0103482	FALSE	FALSE	FALSE	FALSE	FALSE	FALSE	FALSE	FALSE	FALSE
MCH_Max_INT	qt	Labs	Labs	mean corpuscular hemoglobin (MCH, maximum, inv-norm transformed)	1_198543027-198684352	EUR,AFR,EAS	3	15	0.979592	rs191336361	0.235522	198564651	G,G,G	T,T,T	0.97316,0.9879,0.8631	-0.174311,-0.0941194,-0.0635076	0.00685568,0.0190839,0.0266862	141.883,6.08915,1.7614	-25.425778332711,-4.93187451202322,-2.37979180250467	PTPRC	rs191336361,rs16843465,rs11577657,rs150103682,rs16843488,rs79412201,rs16843476,rs58480793,rs79649654,rs11578269,rs11579710,rs16843461,rs77602270,rs79894581,rs16843436	0.235522,0.0967654,0.085272,0.0751406,0.0582398,0.0582398,0.0561328,0.0454731,0.0454585,0.044126,0.044126,0.044126,0.044126,0.0167566,0.0123824	0.961887	1,1,1,1,1,1,1,1,1,1,1,1,1,1,1	|EpiMap=1,|EpiMap=1|ABC=1,|ABC=1,|ABC=1,|EpiMap=1|ABC=1,|EpiMap=1|ABC=1,|ABC=1,|EpiMap=1|ABC=1,|EpiMap=1,|ABC=1,|ABC=1,|EpiMap=1|ABC=1,|ABC=1,|ABC=1,|EpiMap=1			0	1	0.999839	0.300224	0.143227	0.0902237	0.0103482	FALSE	TRUE	FALSE	FALSE	FALSE	FALSE	FALSE	TRUE	FALSE
MCH_Max_INT	qt	Labs	Labs	mean corpuscular hemoglobin (MCH, maximum, inv-norm transformed)	1_198543027-198684352	EUR,AFR,EAS	4	1	1	rs141264537	1	198580610	A,NA,NA	G,NA,NA	0.98907,NA,NA	-0.110026,NA,NA	0.0106564,NA,NA	24.2644,NA,NA	-10.3248751923727,NA,NA	PTPRC	rs141264537	1	1	1	|ABC=1			0	1	0.5	0.5	0.143227	0.0902237	0.0103482	FALSE	FALSE	FALSE	FALSE	FALSE	FALSE	FALSE	FALSE	FALSE
MCH_Max_INT	qt	Labs	Labs	mean corpuscular hemoglobin (MCH, maximum, inv-norm transformed)	1_19962874-19973358	EUR,AFR,EAS	1	5	0.967596	rs11810271	0.289287	19972586	A,G,A	G,A,G	0.7505,0.8593,0.8383	-0.0165492,0.0059454,0.0234722	0.00256049,0.00600062,0.0249152	9.98946,0.492435,0.460737	-6.46329413510695,0.990797617579517,0.942083547392756	NBL1	rs11810271,rs6669757,rs7522389,rs7523079,rs115614639	0.289287,0.216669,0.193359,0.184895,0.11511	0.99932	1,0.99,1,0.798,1	|Promoter=1|GTeX_Finemapped=1|ABC=1,|Exon=1|ABC=1,|Promoter=1|GTeX_Finemapped=1|ABC=1,|GTeX_Finemapped=1,|Promoter=1|GTeX_Finemapped=1|ABC=1			0	0.999976	0.458193	0.27022	0.0187044	0.000897811	0.0389511	TRUE	FALSE	FALSE	FALSE	FALSE	FALSE	FALSE	TRUE	FALSE
MCH_Max_INT	qt	Labs	Labs	mean corpuscular hemoglobin (MCH, maximum, inv-norm transformed)	1_19962874-19973358	EUR,AFR,EAS	2	2	0.986566	rs3020595	0.941837	19970727	C,C,G	G,G,C	0.7634,0.98411,0.5188	0.0116906,-0.00550519,0.0729898	0.00260706,0.0166852,0.0183593	5.13556,0.129923,4.15371	4.48420826524898,-0.329944501714094,3.97563087917295	NBL1	rs3020595,rs12408663	0.941837,0.0553385	0.997175	0.99,1	|Exon=1|ABC=1,|GTeX_Finemapped=1|eQTLGen_Finemapped=1|ABC=1			0	0.743932	0.372457	0.995425	0.0187044	0.000897811	0.0389511	FALSE	FALSE	TRUE	FALSE	FALSE	FALSE	FALSE	TRUE	FALSE
MCH_Max_INT	qt	Labs	Labs	mean corpuscular hemoglobin (MCH, maximum, inv-norm transformed)	1_203270936-203281175	EUR,AFR,EAS	1	1	1	rs17534202	1	203281175	C,G,G	G,C,C	0.5278,0.91679,0.8056	-0.0371649,0.0216014,0.0382162	0.0022194,0.00755428,0.0231799	62.2137,2.3723,1.00343	-16.7454717491214,2.85949157298909,1.64867838083857	BTG2	rs17534202	1	1	0.655	|EpiMap=1			0	1	0.930287	0.546677	0.00839945	0.00153109	0.00808442	TRUE	TRUE	FALSE	TRUE	FALSE	FALSE	FALSE	TRUE	TRUE
MCH_Max_INT	qt	Labs	Labs	mean corpuscular hemoglobin (MCH, maximum, inv-norm transformed)	1_205039288-205268803	EUR,AFR,EAS	1	1	1	rs61823972	0.998331	205201325	A,A,A	C,C,C	0.6024,0.94327,0.8958	-0.0597265,-0.043036,-0.00571031	0.00226396,0.00901968,0.0300247	152.65,5.73755,0.071009	-26.3814290005124,-4.77134443794015,-0.190187079304706	TMCC2	rs61823972	0.998331	0.998331	0.769	|eQTLGen_Finemapped=1			0	1	0.976346	0.313353	0.100238	0.0970348	0.0175689	FALSE	TRUE	FALSE	FALSE	FALSE	FALSE	FALSE	TRUE	FALSE
MCH_Max_INT	qt	Labs	Labs	mean corpuscular hemoglobin (MCH, maximum, inv-norm transformed)	1_205039288-205268803	EUR,AFR,EAS	2	11	0.815674	rs10793727	0.281601	205199200	G,G,NA	A,A,NA	0.8738,0.98638,NA	0.0450356,0.0493387,NA	0.00333656,0.0180013,NA	40.7918,2.21266,NA	13.4976143093486,2.7408409392655,NA	TMCC2	rs10793727,rs11240396,rs3902193,rs896319	0.281601,0.244953,0.0319736,0.0140159	0.572543	0.931,1,0.655,1	|Exon=1|ABC=1,|ABC=1,|EpiMap=1,|EpiMap=1	rs10900449,rs10900458,rs12023022,rs1668874,rs3851286,rs7536494,rs896322	0.0257461,0.0412669,0.0401631,0.0185141,0.0277975,0.0462191,0.180903	0.38061	1	0.321171	0.35174	0.100238	0.0970348	0.0175689	FALSE	FALSE	FALSE	FALSE	FALSE	FALSE	FALSE	FALSE	FALSE
MCH_Max_INT	qt	Labs	Labs	mean corpuscular hemoglobin (MCH, maximum, inv-norm transformed)	1_205039288-205268803	EUR,AFR,EAS	3	16	0.566254	rs1768586	0.209859	205238275	A,A,A	G,G,G	0.6451,0.8964,0.94841	-0.0553632,-0.0447661,-0.0537288	0.00231562,0.00684676,0.0414704	125.603,10.206,0.70971	-23.8977466078199,-6.53190706261064,-1.2983163895212	NUAK2	rs4951184,rs112827207,rs16855300,rs74139133,rs16855323,rs16855332	0.20355,0.192235,0.0178638,0.0164734,0.0153415,0.0148632	0.460327	1,1,1,0.5,1,1	|EpiMap=1|ABC=1,|ABC=1,|ABC=1,|ABC=1,|EpiMap=1|ABC=1,|EpiMap=1|ABC=1	rs1172131,rs1668867,rs1668873,rs16855304,rs16855312,rs16855318,rs1768586,rs61128244,rs74139135,rs7538074	0.0183544,0.0350102,0.112631,0.0178638,0.0149997,0.0173211,0.209859,0.0196161,0.0389354,0.0183037	0.502894	0.0465237	0.99857	0.502682	0.100238	0.0970348	0.0175689	FALSE	TRUE	FALSE	FALSE	FALSE	FALSE	FALSE	TRUE	FALSE
MCH_Max_INT	qt	Labs	Labs	mean corpuscular hemoglobin (MCH, maximum, inv-norm transformed)	1_206806424-206877337	EUR,AFR,EAS	1	2	0.998012	rs11119256	0.831314	206833603	G,C,G	C,G,C	0.5755,0.5961,0.7679	-0.0191389,0.0165946,0.00296654	0.00224168,0.00425225,0.0217285	16.8639,4.0214,0.0499255	-8.53774847435852,3.90254571109413,0.136527601997377	MAPKAPK2	rs11119256	0.831314	0.831314	1	|EpiMap=1	rs12135940	0.153839	0.153839	1	0.999129	0.265621	0.0270284	0.00518217	0.00685383	TRUE	TRUE	FALSE	TRUE	FALSE	FALSE	FALSE	TRUE	TRUE
MCH_Max_INT	qt	Labs	Labs	mean corpuscular hemoglobin (MCH, maximum, inv-norm transformed)	1_20888348-20917206	EUR,AFR,EAS	1	8	0.904725	rs66731853	0.192684	20916238	G,G,G	A,A,A	0.7097,0.93419,0.8819	-0.0290695,-0.0148956,0.0184084	0.00244103,0.00841496,0.0284239	31.9721,1.11518,0.286325	-11.9087024739557,-1.77013319136395,0.647638079222063	CDA	rs66731853,rs588485,rs602950,rs532545,rs589942,rs471760,rs472629,rs2072671	0.192684,0.161625,0.15342,0.150479,0.140622,0.0668482,0.0607965,0.0458338	0.972309	1,1,1,1,0.932,1,1,1	|Promoter=1|GTeX_Finemapped=1|ABC=1|Cicero=1,|Promoter=1|GTeX_Finemapped=1|ABC=1,|Exon=1|GTeX_Finemapped=1|ABC=1|Cicero=1,|Promoter=1|GTeX_Finemapped=1|ABC=1,|Promoter=1|ABC=1|Cicero=1,|GTeX_Finemapped=1|ABC=1,|GTeX_Finemapped=1|ABC=1,|Exon=1|GTeX_Finemapped=1|ABC=1|Cicero=1			0	1	0.594624	0.358069	0.0358349	0.00658618	0.00886411	TRUE	FALSE	FALSE	FALSE	FALSE	FALSE	FALSE	TRUE	FALSE
MCH_Max_INT	qt	Labs	Labs	mean corpuscular hemoglobin (MCH, maximum, inv-norm transformed)	1_20888348-20917206	EUR,AFR,EAS	2	1	1	rs12045976	0.988426	20913609	T,T,A	A,A,T	0.5189,0.6921,0.5645	0.0221995,0.00807832,0.0145647	0.00221756,0.00451988,0.0185009	22.8643,1.13141,0.365383	10.0107776114288,1.7872863881342,0.78724278278354	CDA	rs12045976	0.988426	0.988426	1	|EpiMap=1|ABC=1			0	0.999995	0.342545	0.263263	0.0358349	0.00658618	0.00886411	TRUE	FALSE	FALSE	FALSE	FALSE	FALSE	FALSE	TRUE	FALSE
MCH_Max_INT	qt	Labs	Labs	mean corpuscular hemoglobin (MCH, maximum, inv-norm transformed)	1_210028454-210347369	EUR,AFR,EAS	1	3	0.965521	rs6674507	0.590757	210066145	C,A,C	A,C,A	0.5835,0.6135,0.7421	0.0206187,-0.000795884,0.0305921	0.00224753,0.00428483,0.0209682	19.341,0.0692317,0.839914	9.1739376115113,-0.185744591967476,1.45897597314028	SYT14	rs6674507	0.590757	0.590757	0.798	|GTeX_Finemapped=1	rs2143545,rs6681355	0.0710461,0.310992	0.382038	1	0.279036	0.458474	0.065149	0.0664055	0.00283314	TRUE	FALSE	FALSE	FALSE	FALSE	FALSE	FALSE	TRUE	FALSE
MCH_Max_INT	qt	Labs	Labs	mean corpuscular hemoglobin (MCH, maximum, inv-norm transformed)	1_210028454-210347369	EUR,AFR,EAS	2	6	0.980948	rs143817874	0.229368	210330549	G,G,NA	A,A,NA	0.97316,0.9879,NA	-0.0313105,-0.0138889,NA	0.00685568,0.0190839,NA	5.30579,0.330917,NA	-4.56708889563107,-0.727781009122873,NA	SERTAD4-AS1	rs143817874,rs138337508,rs147488714,rs114382729,rs4388704,rs2223340	0.229368,0.174267,0.174267,0.154338,0.11161,0.107883	0.951733	1,1,1,1,1,1	|GTeX_Finemapped=1,|GTeX_Finemapped=1,|GTeX_Finemapped=1,|GTeX_Finemapped=1,|GTeX_Finemapped=1,|GTeX_Finemapped=1			0	0.914892	0.442518	0.486666	0.065149	0.0664055	0.00283314	TRUE	FALSE	FALSE	FALSE	FALSE	FALSE	FALSE	TRUE	FALSE
MCH_Max_INT	qt	Labs	Labs	mean corpuscular hemoglobin (MCH, maximum, inv-norm transformed)	1_211553761-212053761	EUR,AFR,EAS	1	1	1	rs61851769	1	211803761	C,C,C	T,T,T	0.7684,0.990166,0.95635	0.0233221,0.00905226,-0.0215137	0.00262646,0.0211445,0.0448971	18.1734,0.174855,0.199412	8.87967073551472,0.428114166804606,-0.479177942450626	NEK2	rs61851769	1	1	0.655	|EpiMap=1			0	1	0.234552	0.444927	0.0789008	0.103834	0.0286525	TRUE	FALSE	FALSE	FALSE	FALSE	FALSE	FALSE	TRUE	FALSE
MCH_Max_INT	qt	Labs	Labs	mean corpuscular hemoglobin (MCH, maximum, inv-norm transformed)	1_212409891-212464461	EUR,AFR,EAS	1	4	1	rs4951441	0.32215	212416474	T,T,T	C,C,C	0.5835,0.8585,0.6647	0.0174843,-0.00684456,-0.0109021	0.00224753,0.00598642,0.0194307	14.1372,0.597061,0.240525	7.77933998656303,-1.14334777713558,-0.561076029170334	PPP2R5A	rs4951441,rs4951583,rs351385,rs168438	0.32215,0.313385,0.189391,0.175073	0.999999	1,1,1,1	|EpiMap=1|ABC=1,|EpiMap=1|ABC=1,|EpiMap=1,|EpiMap=1			0	1	0.339905	0.40866	0.0353875	0.0205212	0.00459444	TRUE	FALSE	FALSE	FALSE	FALSE	FALSE	FALSE	TRUE	FALSE
MCH_Max_INT	qt	Labs	Labs	mean corpuscular hemoglobin (MCH, maximum, inv-norm transformed)	1_2222368-2230799	EUR,AFR,EAS	1	3	0.994232	rs12731820	0.401132	2222368	G,G,G	A,A,A	0.5825,0.8268,0.5655	-0.0195238,-0.00910249,0.0044465	0.00224677,0.00551368,0.0185058	17.4398,1.00542,0.0914528	-8.68971901885818,-1.65089196326229,0.240276021571615	SKI	rs12731820,rs884940,rs36043745	0.401132,0.374077,0.223487	0.998696	1,1,1	|GTeX_Finemapped=1|ABC=1,|GTeX_Finemapped=1,|GTeX_Finemapped=1|ABC=1			0	1	0.528055	0.465285	0.002854	0.00793003	0.0075288	TRUE	FALSE	FALSE	FALSE	FALSE	FALSE	FALSE	TRUE	FALSE
MCH_Max_INT	qt	Labs	Labs	mean corpuscular hemoglobin (MCH, maximum, inv-norm transformed)	1_224537655-224699100	EUR,AFR,EAS	1	55	0.978422	rs10495219	0.233996	224606249	C,G,C	G,C,G	0.7515,0.5098,0.98909	0.0263893,-0.00573905,-0.00973353	0.00256393,0.00417378,0.0883056	24.1182,0.771795,0.0398954	10.2925196865749,-1.37502455807446,-0.11022551231179	CNIH4	rs10495219,rs10916606,rs10916607,rs10753465,rs4654037,rs6672859,rs1539207,rs6426121,rs10753466,rs12740255,rs10916614,rs7529310,rs4653587,rs10799569,rs12755816,rs35972228,rs10127953,rs10128058,rs12739486,rs11801436,rs11801645,rs7512431,rs7522956,rs7527044,rs11811053,rs11586729,rs7529067,rs12738799,rs6701145,rs7514284,rs11584980,rs6693287,rs36138926,rs12742989,rs7514575,rs10753468,rs11807942,rs10127813,rs7518109,rs12751161,rs12759275,rs11805973,rs6675858,rs7517754,rs7365151,rs11584247	0.233996,0.142678,0.0328455,0.0322647,0.0316607,0.0313143,0.0304591,0.0289241,0.0288975,0.0266162,0.0264719,0.0178152,0.0176463,0.0116894,0.0101818,0.0100524,0.00977865,0.00964743,0.00959925,0.0093571,0.0093571,0.0093571,0.0093571,0.00856747,0.00824407,0.00783913,0.00766335,0.00729314,0.00583087,0.00576905,0.00568752,0.0055437,0.00410345,0.00398848,0.00398848,0.00386304,0.00386172,0.00384166,0.00375,0.00374593,0.00345813,0.0033905,0.00335335,0.00329943,0.00307978,0.00306144	0.893191	1,1,1,1,1,1,1,1,1,1,1,1,1,1,1,1,1,1,1,0.904,1,1,1,1,1,0.93,1,1,1,1,1,1,1,1,1,1,1,1,1,1,1,0.97,1,1,1,1	|GTeX_Finemapped=1,|GTeX_Finemapped=1,|GTeX_Finemapped=1|eQTLGen_Finemapped=1|Cicero=1,|GTeX_Finemapped=1|Cicero=1,|Exon=1|GTeX_Finemapped=1,|GTeX_Finemapped=1,|GTeX_Finemapped=1|EpiMap=1,|GTeX_Finemapped=1,|GTeX_Finemapped=1|EpiMap=1,|GTeX_Finemapped=1,|eQTLGen_Finemapped=1,|GTeX_Finemapped=1,|GTeX_Finemapped=1,|GTeX_Finemapped=1,|GTeX_Finemapped=1,|GTeX_Finemapped=1|eQTLGen_Finemapped=1,|GTeX_Finemapped=1,|GTeX_Finemapped=1,|GTeX_Finemapped=1,|GTeX_Finemapped=1|EpiMap=1,|GTeX_Finemapped=1,|GTeX_Finemapped=1,|GTeX_Finemapped=1,|GTeX_Finemapped=1|eQTLGen_Finemapped=1,|GTeX_Finemapped=1|eQTLGen_Finemapped=1,|Exon=1,|GTeX_Finemapped=1|eQTLGen_Finemapped=1,|GTeX_Finemapped=1,|Exon=1,|GTeX_Finemapped=1,|Exon=1,|Exon=1|GTeX_Finemapped=1|ABC=1,|GTeX_Finemapped=1,|GTeX_Finemapped=1,|GTeX_Finemapped=1,|GTeX_Finemapped=1,|GTeX_Finemapped=1|eQTLGen_Finemapped=1,|GTeX_Finemapped=1,|GTeX_Finemapped=1,|GTeX_Finemapped=1,|GTeX_Finemapped=1|EpiMap=1,|GTeX_Finemapped=1|eQTLGen_Finemapped=1,|GTeX_Finemapped=1,|Promoter=1|GTeX_Finemapped=1|eQTLGen_Finemapped=1|ABC=1,|GTeX_Finemapped=1,|GTeX_Finemapped=1	rs11576835,rs11577183,rs12745610,rs17503938,rs35169600,rs35365551,rs6426123,rs6691779,rs68037178	0.00544357,0.00551589,0.00408574,0.00771955,0.00391584,0.00274049,0.0176644,0.00576509,0.00548619	0.0583368	1	0.501257	0.249328	0.0186397	0.0193372	0.00604282	TRUE	FALSE	FALSE	FALSE	FALSE	FALSE	FALSE	TRUE	FALSE
MCH_Max_INT	qt	Labs	Labs	mean corpuscular hemoglobin (MCH, maximum, inv-norm transformed)	1_224537655-224699100	EUR,AFR,EAS	2	2	0.966444	rs16847945	0.65852	224577397	A,A,A	G,G,G	0.93936,0.993949,0.8313	-0.0330865,-0.0315664,-0.0784255	0.00464236,0.0269042,0.0244953	11.9892,0.61856,2.86443	-7.12708622338638,-1.17328892886613,-3.20165501136953	WDR26	rs16847945,rs77612895	0.65852,0.341474	0.999994	1,1	|Exon=1,|ABC=1			0	0.999981	0.350449	0.961185	0.0186397	0.0193372	0.00604282	TRUE	FALSE	TRUE	FALSE	TRUE	FALSE	FALSE	TRUE	TRUE
MCH_Max_INT	qt	Labs	Labs	mean corpuscular hemoglobin (MCH, maximum, inv-norm transformed)	1_226537388-226612826	EUR,AFR,EAS	1	16	0.907055	rs4653728	0.356502	226537388	C,C,C	T,T,T	0.8529,0.98941,0.5714	-0.0303742,-0.0282342,-0.00365739	0.00312809,0.0203835,0.0185363	21.5639,0.779874,0.073871	-9.70736136108616,-1.35544926043123,-0.325330436944093	PARP1	rs9943081,rs1136410,rs752309,rs1891108,rs1891107,rs1433574,rs2377312,rs2271349,rs907192,rs2695243,rs907193,rs752307,rs907190,rs907191	0.32055,0.0500075,0.021208,0.0204701,0.0196831,0.0134357,0.0133387,0.0125487,0.0120379,0.0119928,0.0118779,0.0109231,0.0109035,0.0106244	0.539601	0.487,1,1,1,1,1,1,1,0.798,1,1,1,1,1	|EpiMap=1,|Exon=1,|Promoter=1,|GTeX_Finemapped=1|EpiMap=1,|GTeX_Finemapped=1|EpiMap=1,|GTeX_Finemapped=1,|GTeX_Finemapped=1,|Exon=1|EpiMap=1,|GTeX_Finemapped=1,|ABC=1,|GTeX_Finemapped=1,|Promoter=1,|GTeX_Finemapped=1,|GTeX_Finemapped=1	rs4653728,rs4653729	0.356502,0.0541299	0.410632	1	0.429996	0.2933	0.0471327	0.00274572	0.00397589	TRUE	FALSE	FALSE	FALSE	FALSE	FALSE	FALSE	TRUE	FALSE
MCH_Max_INT	qt	Labs	Labs	mean corpuscular hemoglobin (MCH, maximum, inv-norm transformed)	1_226537388-226612826	EUR,AFR,EAS	2	23	0.97295	rs1858550	0.215015	226608104	C,A,A	A,C,C	0.6571,0.6218,0.7877	-0.0195705,0.00765623,0.040682	0.00233418,0.00430259,0.0224318	16.2923,1.12398,1.15651	-8.38431483433154,1.7794467983238,1.81358606977594	PARP1	rs1858550,rs2570370,rs2695240,rs2136875,rs1858548,rs1858549,rs2570369,rs1341334,rs1341335,rs2570368,rs2695239,rs2695237,rs2695238,rs1341333,rs9426568,rs3219119,rs2666428,rs1341336,rs2793382,rs2048426,rs1865220,rs1805414	0.215015,0.0659262,0.0659262,0.0658348,0.0629333,0.0629323,0.0606957,0.0475345,0.0475345,0.0475345,0.0413429,0.0257094,0.0246718,0.0238801,0.016684,0.0113493,0.010861,0.0100572,0.00971058,0.00925695,0.00892075,0.00824023	0.942551	1,1,1,1,1,1,0.817,1,1,1,1,1,1,1,1,1,1,1,1,1,1,1	|GTeX_Finemapped=1,|GTeX_Finemapped=1,|GTeX_Finemapped=1,|GTeX_Finemapped=1,|GTeX_Finemapped=1,|GTeX_Finemapped=1,|GTeX_Finemapped=1|ABC=1,|GTeX_Finemapped=1,|GTeX_Finemapped=1,|GTeX_Finemapped=1,|GTeX_Finemapped=1,|GTeX_Finemapped=1,|GTeX_Finemapped=1,|GTeX_Finemapped=1,|GTeX_Finemapped=1,|GTeX_Finemapped=1,|Exon=1|GTeX_Finemapped=1,|Promoter=1|GTeX_Finemapped=1|ABC=1,|GTeX_Finemapped=1,|GTeX_Finemapped=1|ABC=1,|ABC=1,|Exon=1	rs747657	0.0105047	0.0105047	0.999852	0.352078	0.821593	0.0471327	0.00274572	0.00397589	TRUE	FALSE	TRUE	FALSE	TRUE	FALSE	FALSE	TRUE	TRUE
MCH_Max_INT	qt	Labs	Labs	mean corpuscular hemoglobin (MCH, maximum, inv-norm transformed)	1_234688218-234700386	EUR,AFR,EAS	1	2	1	rs4403658	0.506428	234692772	T,T,C	C,C,T	0.5119,0.7587,0.6627	-0.0152281,-0.00921981,0.0268932	0.0022166,0.00487643,0.0194022	11.1926,1.23161,0.780623	-6.87002616620049,-1.89068847497042,1.3860902371896	LINC01132	rs4403658,rs2358324	0.506428,0.445354	0.951782	0.798,1	|GTeX_Finemapped=1,|GTeX_Finemapped=1			0	1	0.597097	0.451793	0.0136119	0.0050996	0.00393683	TRUE	FALSE	FALSE	FALSE	FALSE	FALSE	FALSE	TRUE	FALSE
MCH_Max_INT	qt	Labs	Labs	mean corpuscular hemoglobin (MCH, maximum, inv-norm transformed)	1_23833611-23875365	EUR,AFR,EAS	1	1	1	rs2038027	1	23848042	G,G,G	A,A,A	0.5706,0.503,0.8294	-0.039559,-0.0346334,-0.0568406	0.0022384,0.00417305,0.0243864	69.1687,15.9799,1.70417	-17.672891350965,-8.29930147014773,-2.3308319391136	ID3	rs2038027	1	1	1	|eQTLGen_Finemapped=1			0	1	1	0.789819	0.00710439	0.00130993	0.00147278	TRUE	TRUE	FALSE	TRUE	FALSE	FALSE	FALSE	TRUE	TRUE
MCH_Max_INT	qt	Labs	Labs	mean corpuscular hemoglobin (MCH, maximum, inv-norm transformed)	1_240431435-240514022	EUR,AFR,EAS	1	1	1	rs6679958	0.994697	240468086	T,T,T	C,C,C	0.662,0.5575,0.7073	0.0159284,-0.00306156,0.00972854	0.00234232,0.00420084,0.0201607	10.9812,0.331497,0.201063	6.80026640254107,-0.728797097723312,0.482549713055598	FMN2	rs6679958	0.994697	0.994697	1	|EpiMap=1			0	1	0.276467	0.346807	0.0231447	0.00243062	0.0102514	TRUE	FALSE	FALSE	FALSE	FALSE	FALSE	FALSE	TRUE	FALSE
MCH_Max_INT	qt	Labs	Labs	mean corpuscular hemoglobin (MCH, maximum, inv-norm transformed)	1_242023898-242034263	EUR,AFR,EAS	1	2	1	rs4149909	0.520108	242023898	A,NA,NA	G,NA,NA	0.96223,NA,NA	0.0585358,NA,NA	0.00581194,NA,NA	23.1323,NA,NA	10.0716456123085,NA,NA	EXO1	rs4149909	0.520108	0.520108	0.93	|Exon=1	rs72755295	0.479892	0.479892	1	0.5	0.5	3.99774e-05	0.00946378	0.00757713	TRUE	FALSE	FALSE	FALSE	FALSE	FALSE	FALSE	TRUE	FALSE
MCH_Max_INT	qt	Labs	Labs	mean corpuscular hemoglobin (MCH, maximum, inv-norm transformed)	1_242023898-242034263	EUR,AFR,EAS	2	2	0.994347	rs851782	0.537859	242033783	G,G,G	A,A,A	0.5746,0.8616,0.8065	-0.0144386,-0.00412816,0.0483516	0.00224106,0.0060422,0.0232207	9.93062,0.305863,1.42807	-6.44275476783308,-0.683221343219357,2.08226280861473	EXO1	rs851782,rs735943	0.537859,0.462105	0.999964	1,1	|EpiMap=1,|Exon=1			0	0.999541	0.46005	0.597607	3.99774e-05	0.00946378	0.00757713	TRUE	FALSE	FALSE	FALSE	FALSE	FALSE	FALSE	TRUE	FALSE
MCH_Max_INT	qt	Labs	Labs	mean corpuscular hemoglobin (MCH, maximum, inv-norm transformed)	1_245010554-245097994	EUR,AFR,EAS	1	6	1	rs78588175	0.273361	245083225	G,NA,G	A,NA,A	0.994036,NA,0.93155	-0.1018,NA,-0.034351	0.0143901,NA,0.0363269	11.8234,NA,0.463001	-7.07430803121591,NA,-0.945607800280233	EFCAB2	rs117168172,rs78588175,rs3820132,rs118186142	0.273361,0.273361,0.125627,0.0426854	0.715034	1,1,1,1	|ABC=1|Cicero=1,|ABC=1,|EpiMap=1,|ABC=1|Cicero=1	rs117462114,rs36032884	0.105963,0.146242	0.252205	1	0.393808	0.268696	0.0273951	0.00941528	0.00992136	TRUE	FALSE	FALSE	FALSE	FALSE	FALSE	FALSE	TRUE	FALSE
MCH_Max_INT	qt	Labs	Labs	mean corpuscular hemoglobin (MCH, maximum, inv-norm transformed)	1_246993412-247096276	EUR,AFR,EAS	1	1	1	rs147658943	0.999872	247040531	T,NA,NA	C,NA,NA	0.97714,NA,NA	-0.0493271,NA,NA	0.0074134,NA,NA	10.5441,NA,NA	-6.65377559554321,NA,NA	AHCTF1	rs147658943	0.999872	0.999872	1	|Exon=1			0	0.999999	0.499974	0.5	0.0353723	0.0243701	0.0208984	TRUE	FALSE	FALSE	FALSE	FALSE	FALSE	FALSE	TRUE	FALSE
MCH_Max_INT	qt	Labs	Labs	mean corpuscular hemoglobin (MCH, maximum, inv-norm transformed)	1_248038210-248041821	EUR,AFR,EAS	1	1	1	rs3811444	0.999927	248039451	C,C,C	T,T,T	0.6551,0.95991,0.7708	0.0382685,0.0112485,0.0600421	0.00233095,0.0106361,0.0218243	59.8439,0.537229,2.22632	16.4175550741114,1.05757749551057,2.75115811274588	TRIM58	rs3811444	0.999927	0.999927	1	|Exon=1			0	1	0.432596	0.85363	0.0109218	0.086941	0.000106109	TRUE	FALSE	TRUE	FALSE	TRUE	FALSE	FALSE	TRUE	TRUE
MCH_Max_INT	qt	Labs	Labs	mean corpuscular hemoglobin (MCH, maximum, inv-norm transformed)	1_25427605-25927605	EUR,AFR,EAS	1	1	1	rs3093602	1	25673408	G,G,G	A,A,A	0.96223,0.9584,0.6111	-0.0454894,-0.0269642,0.00852469	0.00581194,0.0104495,0.0188167	14.3009,2.00578,0.186739	-7.82688740764702,-2.58042968563089,0.453038524289594	TMEM50A	rs3093602	1	1	1	|ABC=1			0	1	0.605679	0.291104	0.350235	0.0604264	0.00735695	FALSE	FALSE	FALSE	FALSE	FALSE	FALSE	FALSE	FALSE	FALSE
MCH_Max_INT	qt	Labs	Labs	mean corpuscular hemoglobin (MCH, maximum, inv-norm transformed)	1_25427605-25927605	EUR,AFR,EAS	2	57	0.853743	rs9689	0.143349	25688276	G,G,A	A,A,G	0.5527,0.6437,0.7569	-0.0146619,-0.00876864,-0.0235427	0.00222838,0.00435678,0.0213849	10.3264,1.35505,0.56713	-6.61494108574401,-2.77591221329774,-1.1123877128254	RHCE	rs3093638,rs3093614,rs9645452,rs599691,rs3093584,rs646867,rs607116,rs614997,rs631133,rs596608,rs686631,rs665372,rs28530483,rs1293262,rs679879,rs585488,rs2092326,rs2982358,rs666686,rs4649082,rs61775174,rs35497030,rs61775184,rs34054126,rs35850196,rs909833,rs926438,rs61775208,rs1293260,rs34791230,rs9438900,rs1293265,rs112136614,rs760938,rs586178	0.0882241,0.0708918,0.0682471,0.0673499,0.0657311,0.0231751,0.0180031,0.0168932,0.0117861,0.0101087,0.00931928,0.00884064,0.00838258,0.00835584,0.00804063,0.00753792,0.00703101,0.00703101,0.00637865,0.00520736,0.00516662,0.00495632,0.00473935,0.00444279,0.00436593,0.00407,0.00404618,0.00375218,0.00367321,0.00347445,0.00316002,0.00273399,0.00262674,0.0024902,0.0024015	0.572635	1,1,1,0.721,0.945,0.798,1,1,1,1,1,1,1,1,1,1,1,1,1,1,1,1,0.882,1,0.904,1,1,1,1,1,1,1,1,1,1	|GTeX_Finemapped=1|eQTLGen_Finemapped=1,|GTeX_Finemapped=1,|GTeX_Finemapped=1,|GTeX_Finemapped=1,|GTeX_Finemapped=1|eQTLGen_Finemapped=1,|GTeX_Finemapped=1,|GTeX_Finemapped=1,|GTeX_Finemapped=1,|GTeX_Finemapped=1,|GTeX_Finemapped=1,|GTeX_Finemapped=1,|GTeX_Finemapped=1,|EpiMap=1|ABC=1,|GTeX_Finemapped=1,|GTeX_Finemapped=1,|GTeX_Finemapped=1,|EpiMap=1,|EpiMap=1|ABC=1,|GTeX_Finemapped=1,|Promoter=1|EpiMap=1,|GTeX_Finemapped=1,|GTeX_Finemapped=1,|GTeX_Finemapped=1,|GTeX_Finemapped=1,|GTeX_Finemapped=1|EpiMap=1,|EpiMap=1,|EpiMap=1,|GTeX_Finemapped=1,|GTeX_Finemapped=1,|GTeX_Finemapped=1,|GTeX_Finemapped=1,|GTeX_Finemapped=1,|GTeX_Finemapped=1,|GTeX_Finemapped=1,|Exon=1	rs1053438,rs10903129,rs11538134,rs12402120,rs3091240,rs3091241,rs3091242,rs3093578,rs3093632,rs34491689,rs35530120,rs35821610,rs61775167,rs61775206,rs642255,rs669063,rs679429,rs684422,rs7541095,rs909834,rs9438904,rs9689	0.0942151,0.00264762,0.00369597,0.00243673,0.00752756,0.00761708,0.00796877,0.00854965,0.0097204,0.00284395,0.00384046,0.0029597,0.0033223,0.00267768,0.00652523,0.00415058,0.0304551,0.0252373,0.00353894,0.00277505,0.00363589,0.143349	0.37969	0.999586	0.340815	0.406024	0.350235	0.0604264	0.00735695	FALSE	FALSE	FALSE	FALSE	FALSE	FALSE	FALSE	FALSE	FALSE
MCH_Max_INT	qt	Labs	Labs	mean corpuscular hemoglobin (MCH, maximum, inv-norm transformed)	1_26750983-26901319	EUR,AFR,EAS	1	25	0.921291	rs17162190	0.304343	26872832	G,G,A	A,A,G	0.7813,0.8699,0.6359	-0.0299851,-0.0183767,0.0518643	0.00268041,0.00620215,0.019064	28.3249,2.51614,2.18591	-11.0867600196102,-1.18745388514647,3.0644281642271	DHDDS	rs61789119,rs56241541,rs4970514,rs55840663,rs7521032,rs10458599,rs12046497,rs4970466,rs61692526,rs12086684,rs4970485,rs6694351,rs11247958,rs11806427,rs6656196,rs11806829,rs7522551,rs3811461,rs7524421	0.0545491,0.0545348,0.0490838,0.0485117,0.0423082,0.0407354,0.040226,0.0380153,0.0380127,0.0363432,0.0195487,0.0142987,0.0114212,0.00671662,0.00670761,0.0066407,0.00656584,0.00438523,0.00387998	0.522485	1,1,1,1,1,0.882,1,1,1,1,1,1,1,1,1,1,1,1,0.972	|GTeX_Finemapped=1,|GTeX_Finemapped=1,|GTeX_Finemapped=1,|GTeX_Finemapped=1,|GTeX_Finemapped=1,|GTeX_Finemapped=1,|GTeX_Finemapped=1,|GTeX_Finemapped=1,|GTeX_Finemapped=1,|GTeX_Finemapped=1,|GTeX_Finemapped=1,|GTeX_Finemapped=1|eQTLGen_Finemapped=1,|eQTLGen_Finemapped=1,|GTeX_Finemapped=1|eQTLGen_Finemapped=1,|Exon=1|GTeX_Finemapped=1|ABC=1,|GTeX_Finemapped=1,|GTeX_Finemapped=1|eQTLGen_Finemapped=1,|Exon=1|GTeX_Finemapped=1|eQTLGen_Finemapped=1|ABC=1,|GTeX_Finemapped=1|eQTLGen_Finemapped=1|EpiMap=1	rs12094989,rs17162190,rs1975798,rs3790644,rs414546,rs9438547	0.0464389,0.304343,0.0512276,0.00960971,0.00988454,0.00950983	0.431014	1	0.483641	0.929956	0.043583	0.0284391	0.0122678	TRUE	FALSE	TRUE	FALSE	TRUE	FALSE	FALSE	TRUE	TRUE
MCH_Max_INT	qt	Labs	Labs	mean corpuscular hemoglobin (MCH, maximum, inv-norm transformed)	1_26750983-26901319	EUR,AFR,EAS	2	1	1	rs2229712	0.977101	26883511	A,A,A	C,C,C	0.8062,0.991679,0.8145	0.0286559,-0.00520067,0.0270473	0.00280308,0.022969,0.0235994	23.8056,0.0857236,0.599026	10.2230046948357,-0.226421263442031,1.1461011720637	RPS6KA1	rs2229712	0.977101	0.977101	1	|Exon=1|EpiMap=1|ABC=1			0	1	0.252306	0.230303	0.043583	0.0284391	0.0122678	TRUE	FALSE	FALSE	FALSE	FALSE	FALSE	FALSE	TRUE	FALSE
MCH_Max_INT	qt	Labs	Labs	mean corpuscular hemoglobin (MCH, maximum, inv-norm transformed)	1_2993740-2996602	EUR,AFR,EAS	1	1	1	rs1569419	0.999959	2996602	C,C,C	T,T,T	0.7555,0.6694,0.90774	-0.0294081,-0.0129973,-0.00977488	0.00257797,0.00443528,0.031698	29.416,2.47044,0.120448	-11.4074640123818,-2.93043505708772,-0.308375291816518	PRDM16	rs1569419	0.999959	0.999959	1	|EpiMap=1|ABC=1			0	1	0.988472	0.30589	0.015662	0.00527156	0.0111901	TRUE	TRUE	FALSE	TRUE	FALSE	FALSE	FALSE	TRUE	TRUE
MCH_Max_INT	qt	Labs	Labs	mean corpuscular hemoglobin (MCH, maximum, inv-norm transformed)	1_2993740-2996602	EUR,AFR,EAS	2	2	0.846825	rs2788093	0.895618	2995633	C,C,NA	T,T,NA	0.8231,0.990166,NA	0.0244185,-0.0483626,NA	0.00290365,0.0211445,NA	16.3857,1.65401,NA	8.40958793242987,-2.28724254534276,NA	PRDM16	rs2788093,rs2742689	0.895618,0.0871931	0.982811	1,1	|ABC=1,|EpiMap=1|ABC=1|Cicero=1			0	0.999999	0.826058	0.464756	0.015662	0.00527156	0.0111901	TRUE	TRUE	FALSE	TRUE	FALSE	FALSE	FALSE	TRUE	TRUE
MCH_Max_INT	qt	Labs	Labs	mean corpuscular hemoglobin (MCH, maximum, inv-norm transformed)	1_37951754-38007770	EUR,AFR,EAS	1	12	0.946771	rs6698178	0.31299	37964765	A,A,A	T,T,T	0.6441,0.7451,0.6508	-0.0283477,0.000945009,-0.00321727	0.00231416,0.00478766,0.0192423	33.7729,0.0739011,0.0618734	-12.2496715870986,0.197384317182089,-0.167197788206192	MEAF6	rs6698178,rs17558598,rs11264063,rs67246224,rs10796908,rs12024863,rs10796909,rs67650761,rs10796910	0.31299,0.0872887,0.0767391,0.0659987,0.0650842,0.0631526,0.0613811,0.060687,0.0220724	0.815394	1,1,1,1,0.983,1,1,1,1	|ABC=1,|GTeX_Finemapped=1,|GTeX_Finemapped=1,|GTeX_Finemapped=1,|Promoter=1|GTeX_Finemapped=1,|GTeX_Finemapped=1,|Promoter=1|GTeX_Finemapped=1|ABC=1,|GTeX_Finemapped=1,|Promoter=1|GTeX_Finemapped=1|ABC=1	rs12087957,rs4025831,rs6672949	0.0952156,0.0385021,0.0225132	0.156231	1	0.345129	0.414498	0.0320276	0.00792517	0.00456806	TRUE	FALSE	FALSE	FALSE	FALSE	FALSE	FALSE	TRUE	FALSE
MCH_Max_INT	qt	Labs	Labs	mean corpuscular hemoglobin (MCH, maximum, inv-norm transformed)	1_37951754-38007770	EUR,AFR,EAS	2	1	1	rs61778057	0.999876	37968347	T,T,NA	A,A,NA	0.8608,0.992436,NA	0.0206157,-0.0389209,NA	0.00320084,0.0240818,NA	9.92478,0.974482,NA	6.44071556216493,-1.61619563321679,NA	DNALI1	rs61778057	0.999876	0.999876	0.798	|GTeX_Finemapped=1			0	1	0.589358	0.49998	0.0320276	0.00792517	0.00456806	TRUE	FALSE	FALSE	FALSE	FALSE	FALSE	FALSE	TRUE	FALSE
MCH_Max_INT	qt	Labs	Labs	mean corpuscular hemoglobin (MCH, maximum, inv-norm transformed)	1_37951754-38007770	EUR,AFR,EAS	3	10	0.931004	rs7545493	0.275091	37996750	A,C,A	C,A,C	0.838,0.528,0.97024	0.0231349,0.00152768,-0.0338591	0.00300715,0.00417953,0.0539837	13.8435,0.14586,0.275297	7.69329764062318,0.365514782762655,-0.627209694778239	MEAF6	rs7545493,rs6698611,rs10752598,rs215873,rs215211	0.275091,0.24748,0.0946545,0.021604,0.0147245	0.653554	1,1,0.931,1,0.914	|GTeX_Finemapped=1,|GTeX_Finemapped=1,|Promoter=1|ABC=1,|Promoter=1|ABC=1,|Exon=1	rs150575,rs2174769,rs2473624,rs4652957,rs7515306	0.0247406,0.0487133,0.0136776,0.0854517,0.132314	0.304897	0.999998	0.374768	0.43185	0.0320276	0.00792517	0.00456806	TRUE	FALSE	FALSE	FALSE	FALSE	FALSE	FALSE	TRUE	FALSE
MCH_Max_INT	qt	Labs	Labs	mean corpuscular hemoglobin (MCH, maximum, inv-norm transformed)	1_37951754-38007770	EUR,AFR,EAS	4	2	0.961606	rs147444880	0.865173	37981514	C,NA,C	T,NA,T	0.98907,NA,0.97421	0.0510443,NA,-0.0634373	0.0106564,NA,0.0578718	5.77788,NA,0.563831	4.79001351300627,NA,-1.09616946422956	MEAF6	rs147444880,rs77840535	0.865173,0.134613	0.999786	1,1	|ABC=1,|ABC=1			0	0.998178	0.499817	0.48732	0.0320276	0.00792517	0.00456806	TRUE	FALSE	FALSE	FALSE	FALSE	FALSE	FALSE	TRUE	FALSE
MCH_Max_INT	qt	Labs	Labs	mean corpuscular hemoglobin (MCH, maximum, inv-norm transformed)	1_39587388-40088043	EUR,AFR,EAS	1	6	0.991248	rs61781364	0.665065	40019591	A,A,A	G,G,G	0.7684,0.98865,0.8958	0.0502603,-0.00150307,0.0416999	0.00262646,0.0196968,0.0300247	80.8984,0.0272546,0.782838	19.1361376148885,-0.0763103651354535,1.38885317755048	BMP8A	rs61781364	0.665065	0.665065	0.769	|eQTLGen_Finemapped=1	rs11206374,rs113825410,rs12064914,rs61781370,rs61781371	0.204546,0.028628,0.0193836,0.0127214,0.0233893	0.288668	1	0.261901	0.446665	0.22669	0.10577	0.0461781	FALSE	FALSE	FALSE	FALSE	FALSE	FALSE	FALSE	FALSE	FALSE
MCH_Max_INT	qt	Labs	Labs	mean corpuscular hemoglobin (MCH, maximum, inv-norm transformed)	1_39587388-40088043	EUR,AFR,EAS	2	7	0.762425	rs76595248	0.318935	39944118	G,NA,NA	A,NA,NA	0.9841,NA,NA	-0.0482172,NA,NA	0.0088576,NA,NA	7.2822,NA,NA	-5.44359645953757,NA,NA	BMP8A	rs76595248,rs710922,rs79702908	0.318935,0.112688,0.102566	0.534189	1,1,1	|GTeX_Finemapped=1,|GTeX_Finemapped=1,|GTeX_Finemapped=1	rs114264780,rs114399275,rs368943806,rs75474215	0.0246153,0.055794,0.220629,0.126962	0.428	1	0.408558	0.485213	0.22669	0.10577	0.0461781	FALSE	FALSE	FALSE	FALSE	FALSE	FALSE	FALSE	FALSE	FALSE
MCH_Max_INT	qt	Labs	Labs	mean corpuscular hemoglobin (MCH, maximum, inv-norm transformed)	1_44490723-44499488	EUR,AFR,EAS	1	3	0.820077	rs12138281	0.531941	44499488	G,G,G	C,C,C	0.8936,0.8185,0.8671	-0.0254706,-0.00740092,-0.047814	0.00359329,0.00541337,0.0270223	11.8675,0.765541,1.11451	-7.08837861681078,-1.36715576433903,-1.769427472865	DMAP1	rs12138281	0.531941	0.531941	0.882	|GTeX_Finemapped=1	rs7554322,rs77544796	0.199316,0.268743	0.468059	1	0.30672	0.398794	0.00380341	0.00138474	0.00778239	TRUE	FALSE	FALSE	FALSE	FALSE	FALSE	FALSE	TRUE	FALSE
MCH_Max_INT	qt	Labs	Labs	mean corpuscular hemoglobin (MCH, maximum, inv-norm transformed)	1_44490723-44499488	EUR,AFR,EAS	2	1	1	rs74658637	0.969985	44494076	C,NA,NA	G,NA,NA	0.94036,NA,NA	-0.0353231,NA,NA	0.00467863,NA,NA	13.3609,NA,NA	-7.5498810549242,NA,NA	ERI3	rs74658637	0.969985	0.969985	0.798	|GTeX_Finemapped=1			0	0.997155	0.48436	0.485143	0.00380341	0.00138474	0.00778239	TRUE	FALSE	FALSE	FALSE	FALSE	FALSE	FALSE	TRUE	FALSE
MCH_Max_INT	qt	Labs	Labs	mean corpuscular hemoglobin (MCH, maximum, inv-norm transformed)	1_46073489-46605728	EUR,AFR,EAS	1	62	0.920549	rs785515	0.308428	46562662	A,C,C	C,A,A	0.5467,0.6104,0.6359	-0.0196282,0.00653882,-0.0158269	0.0022257,0.00427857,0.019064	17.9371,0.898097,0.391017	-8.81888843959204,1.52827229658507,-0.830198279479648	PIK3R3	rs785515,rs9429189,rs1707321,rs785464,rs785472,rs9429094,rs2486447,rs1707308,rs1707304,rs785485,rs785503,rs2486445,rs785482,rs1085242,rs1355642,rs4233500,rs6683500	0.308428,0.0640984,0.0344088,0.0310263,0.0310263,0.0301386,0.028231,0.0269636,0.0260219,0.0245779,0.0222885,0.0167521,0.0162859,0.0156455,0.00582828,0.00170898,0.00155604	0.684986	1,1,0.655,1,1,0.769,1,0.769,1,1,1,0.769,1,1,1,0.769,1	|EpiMap=1,|eQTLGen_Finemapped=1,|EpiMap=1,|Exon=1,|eQTLGen_Finemapped=1,|eQTLGen_Finemapped=1,|eQTLGen_Finemapped=1,|eQTLGen_Finemapped=1,|Exon=1|eQTLGen_Finemapped=1|ABC=1,|eQTLGen_Finemapped=1,|ABC=1,|eQTLGen_Finemapped=1,|eQTLGen_Finemapped=1,|eQTLGen_Finemapped=1,|Promoter=1|ABC=1,|eQTLGen_Finemapped=1,|GTeX_Finemapped=1	rs10789487,rs1085244,rs10890352,rs11211230,rs11211234,rs11211251,rs11576305,rs11579634,rs11810993,rs12021587,rs12049588,rs12143096,rs12411269,rs12561806,rs12757810,rs140958972,rs1707334,rs1707335,rs1707336,rs1768816,rs2275426,rs34102169,rs34175029,rs34325724,rs35743647,rs4073846,rs4076006,rs4134386,rs4440807,rs4638056,rs4660898,rs6656022,rs6661593,rs6662641,rs6669522,rs6677007,rs6697843,rs6700597,rs7522601,rs7533956,rs7556615,rs785471,rs785479,rs785492,rs9429088	0.00162366,0.0293595,0.00162175,0.00200723,0.00200656,0.00386838,0.00261621,0.00166493,0.00166519,0.00166096,0.00167638,0.00150793,0.0016501,0.00163353,0.00169741,0.00325656,0.0302784,0.0301237,0.00149619,0.0331198,0.00167995,0.0016446,0.00204399,0.00207405,0.001684,0.00173537,0.00169819,0.00167726,0.0016674,0.00151091,0.00180863,0.00207955,0.001684,0.0301237,0.00168327,0.00159851,0.00149513,0.00162175,0.00175173,0.00197824,0.00217379,0.0233763,0.00205826,0.014055,0.00561636	0.265054	1	0.409952	0.411572	0.0345438	0.0233672	0.00458376	TRUE	FALSE	FALSE	FALSE	FALSE	FALSE	FALSE	TRUE	FALSE
MCH_Max_INT	qt	Labs	Labs	mean corpuscular hemoglobin (MCH, maximum, inv-norm transformed)	1_46073489-46605728	EUR,AFR,EAS	2	9	0.991416	rs12116773	0.165834	46407007	C,C,NA	A,A,NA	0.8718,0.990923,NA	0.0238275,-0.0230633,NA	0.00331422,0.0220001,NA	12.1868,0.530934,NA	7.18947444647609,-1.04832705305885,NA	MAST2	rs12116773,rs71653987,rs12124649,rs12141934,rs34981349,rs12143865,rs12143773,rs12120708,rs12142296	0.165834,0.145622,0.141647,0.106785,0.105832,0.0882116,0.0783398,0.0775568,0.0729341	0.982762	1,1,1,1,1,1,1,0.798,1	|GTeX_Finemapped=1,|GTeX_Finemapped=1,|GTeX_Finemapped=1,|GTeX_Finemapped=1,|GTeX_Finemapped=1,|GTeX_Finemapped=1,|GTeX_Finemapped=1,|GTeX_Finemapped=1,|GTeX_Finemapped=1			0	0.993475	0.375939	0.498973	0.0345438	0.0233672	0.00458376	TRUE	FALSE	FALSE	FALSE	FALSE	FALSE	FALSE	TRUE	FALSE
MCH_Max_INT	qt	Labs	Labs	mean corpuscular hemoglobin (MCH, maximum, inv-norm transformed)	1_47648377-47708112	EUR,AFR,EAS	1	11	0.982575	rs743270	0.132157	47675536	C,G,G	G,C,C	0.5596,0.857,0.9871	0.0421173,-0.0273038,-0.219761	0.00223188,0.00596015,0.0812911	78.7022,5.33476,2.16343	18.870772622184,-4.58105920153016,-2.70338327319965	TAL1	rs4926521,rs743270,rs4134058,rs4926726,rs4926725,rs10890471,rs6658125,rs4926524,rs6692253,rs6695898,rs12145836	0.132157,0.132157,0.11262,0.107375,0.103361,0.0991668,0.0890524,0.0618278,0.057707,0.0424189,0.0416964	0.979539	0.882,1,1,1,1,1,1,1,1,1,1	|GTeX_Finemapped=1,|GTeX_Finemapped=1,|GTeX_Finemapped=1,|GTeX_Finemapped=1|eQTLGen_Finemapped=1|EpiMap=1,|GTeX_Finemapped=1|eQTLGen_Finemapped=1|EpiMap=1|ABC=1,|GTeX_Finemapped=1|EpiMap=1,|GTeX_Finemapped=1,|GTeX_Finemapped=1|eQTLGen_Finemapped=1|EpiMap=1|ABC=1,|GTeX_Finemapped=1|eQTLGen_Finemapped=1|EpiMap=1|Cicero=1,|GTeX_Finemapped=1|eQTLGen_Finemapped=1,|GTeX_Finemapped=1|eQTLGen_Finemapped=1			0	1	0.994556	0.831102	0.057125	0.0756452	0.0345857	TRUE	TRUE	TRUE	TRUE	TRUE	TRUE	TRUE	TRUE	TRUE
MCH_Max_INT	qt	Labs	Labs	mean corpuscular hemoglobin (MCH, maximum, inv-norm transformed)	1_47648377-47708112	EUR,AFR,EAS	2	2	1	rs2273834	0.824864	47691090	T,T,T	C,C,C	0.93141,0.994705,0.7312	0.0554681,0.071679,0.0131741	0.00438362,0.0287499,0.0206912	35.9706,1.89757,0.280404	12.6534918628896,2.49319128066532,0.636700626353232	PDZK1IP1	rs2273834	0.824864	0.824864	0.962	|eQTLGen_Finemapped=1	rs741958	0.150769	0.150769	1	0.679066	0.236633	0.057125	0.0756452	0.0345857	TRUE	FALSE	FALSE	FALSE	FALSE	FALSE	FALSE	TRUE	FALSE
MCH_Max_INT	qt	Labs	Labs	mean corpuscular hemoglobin (MCH, maximum, inv-norm transformed)	1_47648377-47708112	EUR,AFR,EAS	3	1	1	rs2798354	0.978701	47651615	C,C,C	T,T,T	0.8022,0.93873,0.5655	0.0240248,0.0242632,0.0296796	0.0027815,0.00870004,0.0185058	17.2401,2.27659,0.963539	8.63735394571274,2.78886074087016,1.60379988976429	PDZK1IP1	rs2798354	0.978701	0.978701	1	|GTeX_Finemapped=1|eQTLGen_Finemapped=1|EpiMap=1			0	1	0.756093	0.396621	0.057125	0.0756452	0.0345857	TRUE	FALSE	FALSE	FALSE	FALSE	FALSE	FALSE	TRUE	FALSE
MCH_Max_INT	qt	Labs	Labs	mean corpuscular hemoglobin (MCH, maximum, inv-norm transformed)	1_51763952-52062573	EUR,AFR,EAS	1	13	0.668995	rs12759163	0.100181	51763952	C,C,NA	T,T,NA	0.94433,0.991679,NA	0.0326317,-0.0385489,NA	0.00483239,0.022969,NA	10.8383,1.03017,NA	6.73153616440709,-1.69914395071467,NA	EPS15	rs12735390,rs12757726,rs35017216,rs75576050,rs77574876,rs12757507,rs78439983,rs34725575	0.0915039,0.0915039,0.0915039,0.0915039,0.0915039,0.0610189,0.0547799,0.0483196	0.621638	1,1,1,1,1,1,1,1	|EpiMap=1|ABC=1,|ABC=1,|ABC=1,|EpiMap=1|ABC=1,|EpiMap=1|ABC=1,|EpiMap=1|ABC=1,|Exon=1,|ABC=1	rs12759163,rs34693559,rs34964498,rs35515145,rs79266992	0.100181,0.0598501,0.039318,0.0832513,0.0598501	0.34245	0.999999	0.526085	0.499998	0.0319376	0.0538083	0.0508203	TRUE	FALSE	FALSE	FALSE	FALSE	FALSE	FALSE	TRUE	FALSE
MCH_Max_INT	qt	Labs	Labs	mean corpuscular hemoglobin (MCH, maximum, inv-norm transformed)	1_51763952-52062573	EUR,AFR,EAS	2	4	0.880076	rs79302925	0.688037	52040874	G,G,NA	A,A,NA	0.95527,0.994705,NA	-0.0297669,-0.0426544,NA	0.00536008,0.0287499,NA	7.55269,0.860422,NA	-5.55344323219056,-1.48363646482249,NA	OSBPL9	rs79302925,rs75871420,rs116125346	0.688037,0.208485,0.0531705	0.949693	1,1,1	|ABC=1,|Promoter=1,|ABC=1	rs115086897	0.00223663	0.00223663	0.996016	0.417569	0.499813	0.0319376	0.0538083	0.0508203	TRUE	FALSE	FALSE	FALSE	FALSE	FALSE	FALSE	TRUE	FALSE
MCH_Max_INT	qt	Labs	Labs	mean corpuscular hemoglobin (MCH, maximum, inv-norm transformed)	1_51763952-52062573	EUR,AFR,EAS	3	7	0.933499	rs12068033	0.237046	52025667	G,G,NA	C,C,NA	0.9841,0.733,NA	0.0457906,-0.000593708,NA	0.0088576,0.00471637,NA	6.62976,0.0458419,NA	5.16963963150289,-0.125882405324434,NA	OSBPL9	rs12068033,rs60229162,rs72892096,rs114493134,rs144907227,rs140962479	0.237046,0.219977,0.20745,0.0861531,0.0715951,0.0682239	0.890445	1,1,1,1,1,1	|EpiMap=1,|ABC=1,|ABC=1,|ABC=1,|Promoter=1|ABC=1|Cicero=1,|Promoter=1	rs76375272	0.0664117	0.0664117	0.967469	0.222331	0.498121	0.0319376	0.0538083	0.0508203	TRUE	FALSE	FALSE	FALSE	FALSE	FALSE	FALSE	TRUE	FALSE
MCH_Max_INT	qt	Labs	Labs	mean corpuscular hemoglobin (MCH, maximum, inv-norm transformed)	1_54855292-54894370	EUR,AFR,EAS	1	5	0.872816	rs4927098	0.506716	54879671	C,A,A	A,C,C	0.5706,0.7927,0.5179	0.014978,0.00359342,-0.0136125	0.0022384,0.00514709,0.0183581	10.6555,0.314181,0.338763	6.69138670478913,0.698145942658862,-0.741498303201312	SSBP3	rs4927098,rs12122391,rs12738472,rs12738019,rs213497	0.506716,0.176077,0.17214,0.0916654,0.0232074	0.969806	1,1,1,1,1	|Promoter=1,|EpiMap=1|ABC=1,|EpiMap=1,|EpiMap=1,|ABC=1			0	1	0.364274	0.400186	0.0133322	0.00493937	0.00697451	TRUE	FALSE	FALSE	FALSE	FALSE	FALSE	FALSE	TRUE	FALSE
MCH_Max_INT	qt	Labs	Labs	mean corpuscular hemoglobin (MCH, maximum, inv-norm transformed)	1_61479291-61606969	EUR,AFR,EAS	1	3	1	rs12402443	0.349525	61523736	T,T,T	G,G,G	0.91551,0.7542,0.7212	0.0270873,0.000736589,-0.0274492	0.00398382,0.00484598,0.0204571	10.9783,0.0559188,0.745539	6.79932828290435,0.152000008254264,-1.34179331381281	NFIA	rs12402443,rs12402756,rs12565220	0.349525,0.335204,0.304952	0.989681	1,1,1	|ABC=1,|EpiMap=1|ABC=1,|ABC=1			0	0.999999	0.282177	0.454645	0.0448271	0.0420512	0.00109505	TRUE	FALSE	FALSE	FALSE	FALSE	FALSE	FALSE	TRUE	FALSE
MCH_Max_INT	qt	Labs	Labs	mean corpuscular hemoglobin (MCH, maximum, inv-norm transformed)	1_62902874-63193972	EUR,AFR,EAS	1	4	0.951261	rs1183851	0.386229	62958658	T,T,C	C,C,T	0.5646,0.7648,0.619	-0.0148135,-0.00736954,0.0120588	0.0022347,0.00491952,0.0188891	10.4706,0.87248,0.281321	-6.62885398487493,-1.4980201320454,0.638399923765558	USP1	rs1183851,rs1168116,rs646179,rs2031373	0.386229,0.304874,0.237472,0.0342056	0.962781	1,1,1,1	|GTeX_Finemapped=1|eQTLGen_Finemapped=1,|GTeX_Finemapped=1|eQTLGen_Finemapped=1,|Exon=1|GTeX_Finemapped=1|eQTLGen_Finemapped=1|ABC=1|Cicero=1,|GTeX_Finemapped=1|eQTLGen_Finemapped=1			0	1	0.390109	0.286787	0.102812	0.00880611	0.0175228	FALSE	FALSE	FALSE	FALSE	FALSE	FALSE	FALSE	FALSE	FALSE
MCH_Max_INT	qt	Labs	Labs	mean corpuscular hemoglobin (MCH, maximum, inv-norm transformed)	1_66070031-66168571	EUR,AFR,EAS	1	2	1	rs17127905	0.524455	66157125	T,T,C	C,C,T	0.7753,0.5832,0.7688	-0.0313696,-0.00960751,0.0110656	0.00265459,0.00423198,0.021758	31.497,1.63462,0.213925	-11.8171167675611,-2.27021630537006,0.508576155896682	PDE4B	rs17127905,rs67620752	0.524455,0.475539	0.999994	1,1	|EpiMap=1|ABC=1,|ABC=1			0	1	0.709444	0.387399	0.077832	0.00664813	0.00663435	TRUE	FALSE	FALSE	FALSE	FALSE	FALSE	FALSE	TRUE	FALSE
MCH_Max_INT	qt	Labs	Labs	mean corpuscular hemoglobin (MCH, maximum, inv-norm transformed)	1_66070031-66168571	EUR,AFR,EAS	2	1	1	rs80343559	0.986372	66088716	C,NA,NA	T,NA,NA	0.98509,NA,NA	0.0466687,NA,NA	0.00914234,NA,NA	6.47969,NA,NA	5.10467779583783,NA,NA	LEPR	rs80343559	0.986372	0.986372	1	|Exon=1			0	0.892608	0.483367	0.49347	0.077832	0.00664813	0.00663435	TRUE	FALSE	FALSE	FALSE	FALSE	FALSE	FALSE	TRUE	FALSE
MCH_Max_INT	qt	Labs	Labs	mean corpuscular hemoglobin (MCH, maximum, inv-norm transformed)	1_68152388-68255420	EUR,AFR,EAS	1	7	0.920773	rs571547	0.603733	68179845	A,A,A	C,C,C	0.673,0.6747,0.5526	0.025683,0.00914921,0.0110136	0.00236185,0.00445367,0.0184487	26.8148,1.39853,0.259228	10.8741029277897,2.05430802012722,0.596985153425445	GADD45A	rs571547,rs685724,rs607375,rs474384,rs516953	0.603733,0.0995178,0.059209,0.0499763,0.0317689	0.844205	1,1,1,1,1	|EpiMap=1,|EpiMap=1|ABC=1,|ABC=1,|ABC=1,|ABC=1	rs552565,rs552567	0.0603424,0.0601913	0.120534	1	0.708555	0.264258	0.0444464	0.039623	0.00447997	TRUE	FALSE	FALSE	FALSE	FALSE	FALSE	FALSE	TRUE	FALSE
MCH_Max_INT	qt	Labs	Labs	mean corpuscular hemoglobin (MCH, maximum, inv-norm transformed)	1_68152388-68255420	EUR,AFR,EAS	2	1	1	rs114581938	0.951049	68166689	C,NA,NA	T,NA,NA	0.991054,NA,NA	-0.0544387,NA,NA	0.0117671,NA,NA	5.42923,NA,NA	-4.62634803817423,NA,NA	GNG12	rs114581938	0.951049	0.951049	0.655	|EpiMap=1			0	0.879399	0.477727	0.489754	0.0444464	0.039623	0.00447997	TRUE	FALSE	FALSE	FALSE	FALSE	FALSE	FALSE	TRUE	FALSE
MCH_Max_INT	qt	Labs	Labs	mean corpuscular hemoglobin (MCH, maximum, inv-norm transformed)	1_89098380-89442733	EUR,AFR,EAS	1	5	0.924503	rs7554456	0.365598	89344649	C,C,C	T,T,T	0.662,0.9652,0.6538	0.0180362,0.0182191,-0.0140097	0.00234232,0.0113846,0.0192811	13.8667,0.960481,0.330245	7.70014344752211,1.60032851395745,-0.726602735321118	GTF2B	rs7554456,rs12035750,rs10493818,rs10801689	0.365598,0.251534,0.148941,0.0763018	0.842375	1,1,1,1	|eQTLGen_Finemapped=1,|eQTLGen_Finemapped=1,|eQTLGen_Finemapped=1|EpiMap=1,|Promoter=1|ABC=1	rs12057453	0.12018	0.12018	1	0.294228	0.346418	0.0640518	0.00656237	0.00655844	TRUE	FALSE	FALSE	FALSE	FALSE	FALSE	FALSE	TRUE	FALSE
MCH_Max_INT	qt	Labs	Labs	mean corpuscular hemoglobin (MCH, maximum, inv-norm transformed)	1_92978521-93675698	EUR,AFR,EAS	1	6	0.987218	rs11164878	0.202398	93639823	G,G,NA	A,A,NA	0.8091,0.7844,NA	0.0170843,0.00704975,NA	0.00281923,0.00507367,NA	8.86588,0.783337,NA	6.04704121338096,1.38129183827938,NA	TMED5	rs1414367,rs2815408,rs546	0.185129,0.185129,0.119609	0.489867	0.5,0.495,0.93	|Promoter=0.500|ABC=0.500,|Promoter=0.500|ABC=0.500,|Exon=1	rs11164878,rs2783492,rs2815413	0.202398,0.143013,0.155446	0.500857	0.999999	0.463035	0.462785	0.12636	0.0577642	0.0207307	FALSE	FALSE	FALSE	FALSE	FALSE	FALSE	FALSE	FALSE	FALSE
MCH_Max_INT	qt	Labs	Labs	mean corpuscular hemoglobin (MCH, maximum, inv-norm transformed)	1_92978521-93675698	EUR,AFR,EAS	2	1	1	rs143503301	0.9777	93499599	T,NA,NA	C,NA,NA	0.9841,NA,NA	0.0509901,NA,NA	0.0088576,NA,NA	8.06651,NA,NA	5.75664965679191,NA,NA	CCDC18	rs143503301	0.9777	0.9777	0.655	|EpiMap=1			0	0.999908	0.499982	0.499982	0.12636	0.0577642	0.0207307	FALSE	FALSE	FALSE	FALSE	FALSE	FALSE	FALSE	FALSE	FALSE
MCH_Max_INT	qt	Labs	Labs	mean corpuscular hemoglobin (MCH, maximum, inv-norm transformed)	1_92978521-93675698	EUR,AFR,EAS	3	3	0.73509	rs115490375	0.493843	93427987	A,NA,NA	G,NA,NA	0.98012,NA,NA	0.0395651,NA,NA	0.00793755,NA,NA	6.20685,NA,NA	4.98454812883068,NA,NA	FAM69A	rs115490375,rs143705965	0.493843,0.0713816	0.565225	1,1	|Promoter=1|GTeX_Finemapped=1|ABC=1|Cicero=1,|GTeX_Finemapped=1	rs12405848	0.409169	0.409169	0.994211	0.364079	0.499016	0.12636	0.0577642	0.0207307	FALSE	FALSE	FALSE	FALSE	FALSE	FALSE	FALSE	FALSE	FALSE
MCH_Max_INT	qt	Labs	Labs	mean corpuscular hemoglobin (MCH, maximum, inv-norm transformed)	20_21212626-21422141	EUR,AFR,EAS	1	5	0.905563	rs7268790	0.634532	21422141	C,C,NA	T,T,NA	0.93141,0.98563,NA	-0.0471055,-0.0421128,NA	0.00438362,0.017532,NA	26.2074,1.78773,NA	-10.745799134049,-2.40205338809035,NA	XRN2	rs7268790,rs62217924,rs62217897,rs75375638,rs62217928	0.634532,0.189545,0.0622358,0.0450716,0.0450384	0.976423	1,1,1,1,1	|GTeX_Finemapped=1,|GTeX_Finemapped=1,|GTeX_Finemapped=1,|GTeX_Finemapped=1,|Exon=1			0	1	0.796276	0.5	0.0330085	0.0619982	0.0500991	TRUE	FALSE	FALSE	FALSE	FALSE	FALSE	FALSE	TRUE	FALSE
MCH_Max_INT	qt	Labs	Labs	mean corpuscular hemoglobin (MCH, maximum, inv-norm transformed)	20_24662702-24710265	EUR,AFR,EAS	1	1	1	rs7264695	0.999463	24664536	A,G,G	G,A,A	0.5258,0.97731,0.98214	-0.0107265,0.0493103,0.0567901	0.00221893,0.0140114,0.0692614	5.87365,3.36381,0.384838	-4.83408669944523,3.51929857116348,0.819938667136385	CST7	rs7264695	0.999463	0.999463	1	|EpiMap=1			0	0.996431	0.982951	0.380557	6.56207e-06	0.0184965	0.00659899	TRUE	TRUE	FALSE	TRUE	FALSE	FALSE	FALSE	TRUE	TRUE
MCH_Max_INT	qt	Labs	Labs	mean corpuscular hemoglobin (MCH, maximum, inv-norm transformed)	20_24662702-24710265	EUR,AFR,EAS	2	1	1	rs112222172	0.992035	24665361	C,NA,NA	A,NA,NA	0.94831,NA,NA	0.0264101,NA,NA	0.00500444,NA,NA	6.88245,NA,NA	5.27733372764985,NA,NA	SYNDIG1	rs112222172	0.992035	0.992035	1	|Cicero=1			0	0.982988	0.496043	0.499937	6.56207e-06	0.0184965	0.00659899	TRUE	FALSE	FALSE	FALSE	FALSE	FALSE	FALSE	TRUE	FALSE
MCH_Max_INT	qt	Labs	Labs	mean corpuscular hemoglobin (MCH, maximum, inv-norm transformed)	20_30224355-30439298	EUR,AFR,EAS	1	22	0.991749	rs6060960	0.0981025	30394517	A,C,NA	C,A,NA	0.7664,0.5492,NA	-0.0324454,0.0265439,NA	0.00261861,0.00419332,NA	34.5304,9.61064,NA	-12.4201444131685,6.20299992483746,NA	BCL2L1	rs6060821,rs6060870,rs6058421,rs6060812,rs3181073,rs6121209,rs1994249,rs6060633,rs6060793,rs2376992,rs1994250	0.0690244,0.0515469,0.0504893,0.0504893,0.0471254,0.0382358,0.0319422,0.0315547,0.0294597,0.0273199,0.0269755	0.454163	1,1,1,1,1,1,1,1,1,1,1	|EpiMap=1|ABC=1,|EpiMap=1,|ABC=1,|EpiMap=1|ABC=1,|ABC=1,|Promoter=1|ABC=1,|ABC=1,|ABC=1,|EpiMap=1,|ABC=1,|ABC=1	rs1994251,rs3203770,rs6058463,rs6058470,rs6060679,rs6060763,rs6060960,rs6089058,rs6089071,rs6119651,rs7272062	0.058267,0.0542579,0.0677692,0.0279208,0.0364481,0.028637,0.0981025,0.0372958,0.0525463,0.0233262,0.0303223	0.514893	1	0.997128	0.499997	0.0387643	0.0400372	0.105639	TRUE	TRUE	FALSE	TRUE	FALSE	FALSE	FALSE	TRUE	TRUE
MCH_Max_INT	qt	Labs	Labs	mean corpuscular hemoglobin (MCH, maximum, inv-norm transformed)	20_30224355-30439298	EUR,AFR,EAS	2	4	0.894837	rs6142567	0.327771	30427067	C,C,C	T,T,T	0.91054,0.993949,0.6558	0.0265109,0.055391,-0.0170937	0.00388213,0.0269042,0.0193076	11.0678,1.40328,0.42484	6.82895729921461,2.05882352941176,-0.885335308375976	FOXS1	rs6142567,rs6142553,rs4911528	0.327771,0.258523,0.232837	0.819131	1,1,0.721	|GTeX_Finemapped=1,|GTeX_Finemapped=1,|GTeX_Finemapped=1	rs12625006	0.177596	0.177596	0.998293	0.468811	0.397245	0.0387643	0.0400372	0.105639	TRUE	FALSE	FALSE	FALSE	FALSE	FALSE	FALSE	TRUE	FALSE
MCH_Max_INT	qt	Labs	Labs	mean corpuscular hemoglobin (MCH, maximum, inv-norm transformed)	20_30224355-30439298	EUR,AFR,EAS	3	1	1	rs74938101	0.988654	30274845	G,NA,NA	C,NA,NA	0.97316,NA,NA	0.0343432,NA,NA	0.00685568,NA,NA	6.26291,NA,NA	5.00945201643017,NA,NA	TPX2	rs74938101	0.988654	0.988654	1	|GTeX_Finemapped=1			0	0.992551	0.502302	0.498721	0.0387643	0.0400372	0.105639	TRUE	FALSE	FALSE	FALSE	FALSE	FALSE	FALSE	TRUE	FALSE
MCH_Max_INT	qt	Labs	Labs	mean corpuscular hemoglobin (MCH, maximum, inv-norm transformed)	20_30224355-30439298	EUR,AFR,EAS	4	2	0.994674	rs73903633	0.488212	30269030	NA,G,NA	NA,A,NA	NA,0.8359,NA	NA,-0.0353867,NA	NA,0.00563358,NA	NA,9.47424,NA	NA,-6.2813876788827,NA	BCL2L1	rs73903633,rs58002849	0.488212,0.472697	0.960909	1,0.487	|EpiMap=1,|EpiMap=1			0	0.495742	0.995026	0.498637	0.0387643	0.0400372	0.105639	FALSE	TRUE	FALSE	FALSE	FALSE	FALSE	FALSE	TRUE	FALSE
MCH_Max_INT	qt	Labs	Labs	mean corpuscular hemoglobin (MCH, maximum, inv-norm transformed)	20_35675512-35921423	EUR,AFR,EAS	1	1	1	rs1744758	0.999423	35737816	A,G,A	G,A,G	0.6004,0.584,0.502	-0.0139344,0.00589807,-0.0231493	0.00226204,0.00423314,0.0183465	9.13843,0.786413,0.683978	-6.16010326961504,1.39330851330218,-1.26178290137083	SAMHD1	rs1744758	0.999423	0.999423	1	|GTeX_Finemapped=1			0	0.999945	0.432316	0.422876	0.036796	0.0452363	0.0133044	TRUE	FALSE	FALSE	FALSE	FALSE	FALSE	FALSE	TRUE	FALSE
MCH_Max_INT	qt	Labs	Labs	mean corpuscular hemoglobin (MCH, maximum, inv-norm transformed)	20_38476805-38568661	EUR,AFR,EAS	1	2	0.997595	rs138639041	0.915203	38550997	G,G,G	A,A,A	0.7455,0.991679,0.7331	0.0158133,0.0583932,0.020321	0.0025437,0.022969,0.0207378	9.2942,1.95806,0.485272	6.21665290718245,2.54226130872045,0.979901436025036	FAM83D	rs138639041,rs73126544	0.915203,0.0847969	1	1,1	|GTeX_Finemapped=1,|GTeX_Finemapped=1			0	1	0.757732	0.313037	8.3386e-09	0.324354	0.000256728	TRUE	FALSE	FALSE	FALSE	FALSE	FALSE	FALSE	TRUE	FALSE
MCH_Max_INT	qt	Labs	Labs	mean corpuscular hemoglobin (MCH, maximum, inv-norm transformed)	20_38476805-38568661	EUR,AFR,EAS	2	1	1	rs13040099	1	38482894	G,G,G	C,C,C	0.7793,0.90923,0.7917	0.0139003,0.00651832,-0.0448779	0.00267166,0.00726286,0.0225888	6.70723,0.432434,1.32834	5.20287012568965,0.897486665032783,-1.98673236294093	MAFB	rs13040099	1	1	1	|ABC=1			0	1	0.373815	0.572716	8.3386e-09	0.324354	0.000256728	TRUE	FALSE	FALSE	FALSE	FALSE	FALSE	FALSE	TRUE	FALSE
MCH_Max_INT	qt	Labs	Labs	mean corpuscular hemoglobin (MCH, maximum, inv-norm transformed)	20_4139757-4171497	EUR,AFR,EAS	1	3	0.918852	rs4815662	0.451745	4160952	G,G,NA	T,T,NA	0.665,0.98714,NA	-0.0250175,-0.0569518,NA	0.00234747,0.0185185,NA	25.7921,2.67733,NA	-10.6572181966117,-3.07540027540028,NA	SMOX	rs4815662,rs8118315,rs6084653	0.451745,0.429625,0.118628	0.999998	1,1,1	|GTeX_Finemapped=1|eQTLGen_Finemapped=1,|GTeX_Finemapped=1|EpiMap=1,|GTeX_Finemapped=1			0	1	0.909973	0.5	0.038404	0.0366234	0.0311492	TRUE	TRUE	FALSE	TRUE	FALSE	FALSE	FALSE	TRUE	TRUE
MCH_Max_INT	qt	Labs	Labs	mean corpuscular hemoglobin (MCH, maximum, inv-norm transformed)	20_42652933-42679191	EUR,AFR,EAS	1	3	1	rs6073290	0.795645	42658759	G,G,G	A,A,A	0.7078,0.6112,0.7827	0.0338051,0.0103314,0.027672	0.00243635,0.00428017,0.0222429	43.0487,1.80169,0.670666	13.875305272231,2.41378263012918,1.24408238134416	WISP2	rs6073290,rs6073289,rs6103575	0.795645,0.151432,0.0529223	0.999999	1,1,1	|EpiMap=1,|EpiMap=1,|EpiMap=1			0	1	0.779638	0.448839	0.0661976	0.00879052	0.0385128	TRUE	FALSE	FALSE	FALSE	FALSE	FALSE	FALSE	TRUE	FALSE
MCH_Max_INT	qt	Labs	Labs	mean corpuscular hemoglobin (MCH, maximum, inv-norm transformed)	20_44534651-44590298	EUR,AFR,EAS	1	11	0.973661	rs6065906	0.143158	44554015	T,T,T	C,C,C	0.7962,0.8366,0.97421	-0.0329309,0.00362051,-0.0809165	0.00275056,0.00564327,0.0578718	32.3049,0.283032,0.790346	-11.9724347042057,0.641562427457839,-1.39820257880349	PLTP	rs6065906,rs139953093,rs58952297,rs6065908,rs59329875,rs73307913,rs4465830,rs118024629,rs6073971	0.143158,0.108801,0.0996155,0.0843033,0.0766322,0.0764825,0.0715216,0.0614794,0.0362612	0.758255	1,1,1,1,1,1,1,1,0.798	|EpiMap=1,|GTeX_Finemapped=1,|GTeX_Finemapped=1,|GTeX_Finemapped=1,|GTeX_Finemapped=1|EpiMap=1|ABC=1,|GTeX_Finemapped=1|ABC=1,|GTeX_Finemapped=1,|GTeX_Finemapped=1,|GTeX_Finemapped=1	rs1057208,rs7679	0.0668045,0.136202	0.203006	1	0.24862	0.496152	0.0739567	0.0179529	0.0101621	TRUE	FALSE	FALSE	FALSE	FALSE	FALSE	FALSE	TRUE	FALSE
MCH_Max_INT	qt	Labs	Labs	mean corpuscular hemoglobin (MCH, maximum, inv-norm transformed)	20_47422577-47473038	EUR,AFR,EAS	1	12	0.995311	rs4810882	0.395793	47437220	C,C,C	A,A,A	0.7028,0.7995,0.8611	0.0214964,0.0109198,-0.006471	0.00242434,0.00521134,0.0265241	18.1237,1.44206,0.0929884	8.86690810694869,2.09539197212233,-0.243966807544837	PREX1	rs4810882,rs4810881,rs1885290,rs6095320,rs720727,rs6012538,rs34326966,rs1885287,rs752420,rs752421,rs2008815,rs4809728	0.395793,0.20928,0.0960636,0.0443139,0.0433073,0.0395787,0.028118,0.0249769,0.0240025,0.0232838,0.0210784,0.0159459	0.965742	1,1,1,1,1,1,1,1,1,1,1,1	|ABC=1,|ABC=1,|ABC=1,|EpiMap=1,|EpiMap=1,|ABC=1,|ABC=1,|ABC=1,|ABC=1,|ABC=1,|ABC=1,|ABC=1			0	1	0.629956	0.376058	0.033666	0.00785454	0.0121977	TRUE	FALSE	FALSE	FALSE	FALSE	FALSE	FALSE	TRUE	FALSE
MCH_Max_INT	qt	Labs	Labs	mean corpuscular hemoglobin (MCH, maximum, inv-norm transformed)	20_49072636-49156749	EUR,AFR,EAS	1	2	0.997841	rs4811074	0.540836	49100715	C,C,C	T,T,T	0.6541,0.6997,0.746	0.018836,0.0115006,0.0282077	0.00232936,0.00455179,0.0210733	15.2113,1.93867,0.743002	8.08634131263523,2.52661041040997,1.33855162694025	PTPN1	rs4811074,rs11907392	0.540836,0.448476	0.989312	1,1	|ABC=1,|EpiMap=1			0	1	0.85873	0.499594	0.0969146	0.0276065	0.00895277	TRUE	TRUE	FALSE	TRUE	FALSE	FALSE	FALSE	TRUE	TRUE
MCH_Max_INT	qt	Labs	Labs	mean corpuscular hemoglobin (MCH, maximum, inv-norm transformed)	20_4966941-4980952	EUR,AFR,EAS	1	6	0.945671	rs4815759	0.350203	4979886	G,G,G	A,A,A	0.6342,0.8593,0.6806	-0.0224073,-0.0179318,-0.00844006	0.00230038,0.00600062,0.0196746	21.6944,2.55204,0.175266	-9.74069501560612,-2.98832453979755,-0.428982546023807	SLC23A2	rs4815759,rs13042903,rs6139601,rs12479919,rs6084957,rs6139600	0.350203,0.282219,0.149119,0.0850854,0.0544555,0.029093	0.950175	1,1,1,1,1,0.817	|ABC=1,|ABC=1,|GTeX_Finemapped=1|ABC=1,|ABC=1,|ABC=1,|GTeX_Finemapped=1|ABC=1			0	1	0.907888	0.46158	0.0125003	0.016534	0.000811282	TRUE	TRUE	FALSE	TRUE	FALSE	FALSE	FALSE	TRUE	TRUE
MCH_Max_INT	qt	Labs	Labs	mean corpuscular hemoglobin (MCH, maximum, inv-norm transformed)	20_52212689-52222106	EUR,AFR,EAS	1	1	1	rs6126880	1	52217081	C,C,C	A,A,A	0.95924,0.7844,0.755	-0.024793,-0.00771021,0.0253509	0.00560342,0.00507367,0.0213286	5.01495,0.890763,0.629668	-4.42461925038637,-1.51965145545532,1.18858715527508	ZNF217	rs6126880	1	1	1	|EpiMap=1			0	0.999999	0.78134	0.376468	0.533966	6.4741e-09	0.000352186	FALSE	FALSE	FALSE	FALSE	FALSE	FALSE	FALSE	FALSE	FALSE
MCH_Max_INT	qt	Labs	Labs	mean corpuscular hemoglobin (MCH, maximum, inv-norm transformed)	20_55989808-55991637	EUR,AFR,EAS	1	1	1	rs737092	0.995432	55990405	C,C,T	T,T,C	0.5258,0.8011,0.5139	0.0750164,0.0518589,-0.0810921	0.00221893,0.00522703,0.0183534	249.815,22.4732,5.0024	33.8074657605242,9.92129373659612,-4.4183693484586	RBM38	rs737092	0.995432	0.995432	0.963	|eQTLGen_Finemapped=1|ABC=1			0	1	1	0.998036	0.0104664	6.4741e-09	0.083953	TRUE	TRUE	TRUE	TRUE	TRUE	TRUE	TRUE	TRUE	TRUE
MCH_Max_INT	qt	Labs	Labs	mean corpuscular hemoglobin (MCH, maximum, inv-norm transformed)	20_55989808-55991637	EUR,AFR,EAS	2	2	0.957598	rs6099617	0.713529	55991161	NA,A,NA	NA,C,NA	NA,0.8873,NA	NA,-0.0374401,NA	NA,0.00659809,NA	NA,7.85637,NA	NA,-5.67438455674294,NA	CTCFL	rs6099617,rs6099615	0.713529,0.286325	0.999854	1,0.744	|EpiMap=1,|EpiMap=1|Cicero=1			0	0.496127	0.990483	0.498645	0.0104664	6.4741e-09	0.083953	FALSE	TRUE	FALSE	FALSE	FALSE	FALSE	FALSE	TRUE	FALSE
MCH_Max_INT	qt	Labs	Labs	mean corpuscular hemoglobin (MCH, maximum, inv-norm transformed)	20_62277922-62400021	EUR,AFR,EAS	1	14	0.983949	rs6122157	0.177004	62362954	G,G,T	T,T,G	0.8072,0.97579,0.5724	-0.031405,0.0152,0.028292	0.0028086,0.013575,0.0185417	28.3002,0.58031,0.896041	-10.8249318900334,1.09245883989054,1.09448974497649	ARFRP1	rs1048665,rs2236508,rs1623866,rs2257818,rs1295810,rs2259858	0.172795,0.0800078,0.0777061,0.0718848,0.0343884,0.011461	0.448243	0.906,0.972,0.972,0.99,0.99,1	|Exon=1,|Promoter=1,|Promoter=1,|Exon=1|EpiMap=1,|Exon=1,|EpiMap=1	rs1291206,rs1291207,rs1291210,rs2257885,rs2258056,rs2297441,rs3208008,rs6122157	0.0101976,0.0500291,0.0915924,0.0651472,0.0832733,0.0138275,0.0107884,0.177004	0.50186	1	0.34867	0.365902	0.184941	0.0666952	0.0132486	FALSE	FALSE	FALSE	FALSE	FALSE	FALSE	FALSE	FALSE	FALSE
MCH_Max_INT	qt	Labs	Labs	mean corpuscular hemoglobin (MCH, maximum, inv-norm transformed)	20_62277922-62400021	EUR,AFR,EAS	2	1	1	rs112591235	0.999986	62397465	C,NA,NA	T,NA,NA	0.9831,NA,NA	0.0584599,NA,NA	0.00859591,NA,NA	10.9831,NA,NA	6.80089717086382,NA,NA	SLC2A4RG	rs112591235	0.999986	0.999986	1	|ABC=1			0	1	0.5	0.499999	0.184941	0.0666952	0.0132486	FALSE	FALSE	FALSE	FALSE	FALSE	FALSE	FALSE	FALSE	FALSE
MCH_Max_INT	qt	Labs	Labs	mean corpuscular hemoglobin (MCH, maximum, inv-norm transformed)	20_62277922-62400021	EUR,AFR,EAS	3	1	1	rs41304832	0.99733	62375508	G,NA,NA	A,NA,NA	0.98608,NA,NA	0.0670927,NA,NA	0.00945711,NA,NA	11.8864,NA,NA	7.09441890810195,NA,NA	ZBTB46	rs41304832	0.99733	0.99733	0.99	|Exon=1			0	0.999999	0.498443	0.499999	0.184941	0.0666952	0.0132486	FALSE	FALSE	FALSE	FALSE	FALSE	FALSE	FALSE	FALSE	FALSE
MCH_Max_INT	qt	Labs	Labs	mean corpuscular hemoglobin (MCH, maximum, inv-norm transformed)	20_62277922-62400021	EUR,AFR,EAS	4	1	1	rs35640778	0.999733	62321128	G,NA,NA	A,NA,NA	0.98807,NA,NA	-0.0892639,NA,NA	0.0102052,NA,NA	17.6591,NA,NA	-8.74690353937208,NA,NA	RTEL1	rs35640778	0.999733	0.999733	0.972	|Exon=1			0	1	0.5	0.5	0.184941	0.0666952	0.0132486	FALSE	FALSE	FALSE	FALSE	FALSE	FALSE	FALSE	FALSE	FALSE
MCH_Max_INT	qt	Labs	Labs	mean corpuscular hemoglobin (MCH, maximum, inv-norm transformed)	20_6675591-6684050	EUR,AFR,EAS	1	4	0.897613	rs62194886	0.737653	6684050	A,A,A	C,C,C	0.94135,0.90998,0.5923	0.0323741,-0.00166993,0.0543467	0.00471547,0.00729005,0.0186671	11.1788,0.0868144,2.44387	6.8655086343461,-0.22906975946667,2.91136277193565	BMP2	rs62194886,rs62194885,rs62194884,rs11908680	0.737653,0.144434,0.0411101,0.040289	0.963486	1,1,1,1	|EpiMap=1,|EpiMap=1|ABC=1,|EpiMap=1|ABC=1,|EpiMap=1|ABC=1			0	0.999999	0.344766	0.760714	0.0975822	0.003431	0.0216839	TRUE	FALSE	FALSE	FALSE	FALSE	FALSE	FALSE	TRUE	FALSE
MCH_Max_INT	qt	Labs	Labs	mean corpuscular hemoglobin (MCH, maximum, inv-norm transformed)	21_33995471-34216441	EUR,AFR,EAS	1	13	0.853731	rs844996	0.29576	34041526	T,T,NA	C,C,NA	0.8877,0.92587,NA	0.0259783,0.00232739,NA	0.00350922,0.00796423,NA	12.8753,0.113447,NA	7.4028701534814,0.292230385109421,NA	SYNJ1	rs844996,rs76446596,rs149386328,rs76474418,rs10446070,rs150764058,rs80141393,rs78882615,rs2230766	0.29576,0.145765,0.0970822,0.0948685,0.0691313,0.055264,0.0466575,0.0276897,0.0197433	0.851962	1,1,1,1,1,1,1,0.52,1	|GTeX_Finemapped=1,|Promoter=1|GTeX_Finemapped=1,|GTeX_Finemapped=1,|GTeX_Finemapped=1,|GTeX_Finemapped=1,|GTeX_Finemapped=1,|Promoter=1|GTeX_Finemapped=1,|Promoter=1|GTeX_Finemapped=1|ABC=1,|Exon=1	rs11088228,rs2833947,rs2833967,rs75419790	0.0282888,0.023145,0.0342023,0.0169204	0.102556	1	0.289822	0.503992	0.0179422	0.00805739	0.00466364	TRUE	FALSE	FALSE	FALSE	FALSE	FALSE	FALSE	TRUE	FALSE
MCH_Max_INT	qt	Labs	Labs	mean corpuscular hemoglobin (MCH, maximum, inv-norm transformed)	21_33995471-34216441	EUR,AFR,EAS	2	2	0.992206	rs55671000	0.810838	34189546	A,NA,NA	G,NA,NA	0.93141,NA,NA	-0.0300462,NA,NA	0.00438362,NA,NA	11.1443,NA,NA	-6.85419812848741,NA,NA	PAXBP1	rs55671000,rs73196252	0.810838,0.182901	0.993739	1,1	|GTeX_Finemapped=1,|GTeX_Finemapped=1|eQTLGen_Finemapped=1			0	0.999938	0.499948	0.499938	0.0179422	0.00805739	0.00466364	TRUE	FALSE	FALSE	FALSE	FALSE	FALSE	FALSE	TRUE	FALSE
MCH_Max_INT	qt	Labs	Labs	mean corpuscular hemoglobin (MCH, maximum, inv-norm transformed)	21_35029572-35150947	EUR,AFR,EAS	1	1	1	rs3827181	0.979422	35107734	C,C,T	T,T,C	0.6789,0.7753,0.5427	0.0560255,0.0278469,-0.0327097	0.00237307,0.00499896,0.0184136	122.505,7.59524,1.12108	23.6088695234443,5.57053867204379,-1.77638810444454	ITSN1	rs3827181	0.979422	0.979422	1	|Exon=1|GTeX_Finemapped=1|eQTLGen_Finemapped=1|EpiMap=1			0	1	0.999943	0.290536	0.134691	0.0550195	0.0112646	FALSE	TRUE	FALSE	FALSE	FALSE	FALSE	FALSE	TRUE	FALSE
MCH_Max_INT	qt	Labs	Labs	mean corpuscular hemoglobin (MCH, maximum, inv-norm transformed)	21_35029572-35150947	EUR,AFR,EAS	2	3	0.939681	rs2834251	0.792614	35084921	C,C,C	T,T,T	0.8907,0.7352,0.752	-0.0299765,-0.018569,-0.0545746	0.00355106,0.00472883,0.0212414	16.5043,4.065,1.99175	-8.44156392739069,-3.92676412558709,-2.56925626371143	CRYZL1	rs2834251,rs7282455	0.792614,0.108428	0.901042	1,1	|ABC=1,|ABC=1	rs58557718	0.0985486	0.0985486	0.996651	0.509646	0.718706	0.134691	0.0550195	0.0112646	FALSE	FALSE	FALSE	FALSE	FALSE	FALSE	FALSE	FALSE	FALSE
MCH_Max_INT	qt	Labs	Labs	mean corpuscular hemoglobin (MCH, maximum, inv-norm transformed)	21_35029572-35150947	EUR,AFR,EAS	3	1	1	rs8133665	0.978764	35090164	A,NA,NA	G,NA,NA	0.9662,NA,NA	-0.0373485,NA,NA	0.00613116,NA,NA	8.95159,NA,NA	-6.09158788875188,NA,NA	ITSN1	rs8133665	0.978764	0.978764	1	|Promoter=1			0	0.881815	0.474078	0.491616	0.134691	0.0550195	0.0112646	FALSE	FALSE	FALSE	FALSE	FALSE	FALSE	FALSE	FALSE	FALSE
MCH_Max_INT	qt	Labs	Labs	mean corpuscular hemoglobin (MCH, maximum, inv-norm transformed)	21_36340396-36352353	EUR,AFR,EAS	1	1	1	rs2834706	0.999886	36342691	T,T,C	C,C,T	0.6859,0.6543,0.5496	0.0314925,0.0145784,0.0117656	0.0023871,0.0043871,0.0184372	39.0154,3.05036,0.281182	13.1927862259646,3.32301520366529,0.638144620658234	CLIC6	rs2834706	0.999886	0.999886	0.655	|EpiMap=1			0	1	0.980493	0.461604	0.0941253	9.48501e-05	6.4741e-09	TRUE	TRUE	FALSE	TRUE	FALSE	FALSE	FALSE	TRUE	TRUE
MCH_Max_INT	qt	Labs	Labs	mean corpuscular hemoglobin (MCH, maximum, inv-norm transformed)	21_39838035-39858902	EUR,AFR,EAS	1	1	1	rs2212930	1	39858902	G,A,A	A,G,G	0.5984,0.8018,0.6687	-0.0161396,0.00286434,0.00920008	0.00226017,0.00523397,0.0194891	12.0327,0.233439,0.195941	-7.14087878345434,0.547259537215536,0.472062845385369	ERG	rs2212930	1	1	1	|EpiMap=1			0	1	0.56814	0.397961	0.0522643	2.15401e-05	0.0109434	TRUE	FALSE	FALSE	FALSE	FALSE	FALSE	FALSE	TRUE	FALSE
MCH_Max_INT	qt	Labs	Labs	mean corpuscular hemoglobin (MCH, maximum, inv-norm transformed)	21_40458722-40468838	EUR,AFR,EAS	1	7	1	rs2836882	0.249172	40466570	G,G,G	A,A,A	0.7425,0.8828,0.8224	-0.0291963,-0.0220477,0.0272372	0.00253395,0.00648665,0.0240025	29.9909,3.16973,0.590959	-11.5220505534837,-3.39893473518688,1.13476512863243	ETS2	rs2836882,rs2836881,rs4817983,rs2836883,rs4817986,rs4817987,rs2836878	0.249172,0.221569,0.182155,0.146187,0.0725898,0.0481564,0.0461403	0.96597	0.789,0.789,1,0.882,1,1,1	|GTeX_Finemapped=1,|GTeX_Finemapped=1,|GTeX_Finemapped=1,|GTeX_Finemapped=1,|GTeX_Finemapped=1,|GTeX_Finemapped=1,|GTeX_Finemapped=1			0	1	0.95232	0.485159	0.00238558	0.00260976	0.00590581	TRUE	TRUE	FALSE	TRUE	FALSE	FALSE	FALSE	TRUE	TRUE
MCH_Max_INT	qt	Labs	Labs	mean corpuscular hemoglobin (MCH, maximum, inv-norm transformed)	21_40458722-40468838	EUR,AFR,EAS	2	1	1	rs17231277	0.995353	40467323	C,NA,NA	T,NA,NA	0.94831,NA,NA	0.025544,NA,NA	0.00500444,NA,NA	6.47874,NA,NA	5.10426741053944,NA,NA	PCP4	rs17231277	0.995353	0.995353	0.721	|GTeX_Finemapped=1			0	0.963389	0.492778	0.497709	0.00238558	0.00260976	0.00590581	TRUE	FALSE	FALSE	FALSE	FALSE	FALSE	FALSE	TRUE	FALSE
MCH_Max_INT	qt	Labs	Labs	mean corpuscular hemoglobin (MCH, maximum, inv-norm transformed)	21_43605067-44105067	EUR,AFR,EAS	1	1	1	rs1893592	0.999997	43855067	A,A,A	C,C,C	0.7237,0.96974,0.7212	-0.0180375,-0.036025,-0.00629272	0.00247779,0.0121802,0.0204571	12.4755,2.50868,0.120112	-7.27967261148039,-2.95766900379304,-0.307605672358252	UBASH3A	rs1893592	0.999997	0.999997	1	|Exon=1|GTeX_Finemapped=1			0	1	0.98633	0.268426	0.295362	0.203118	0.0327435	FALSE	FALSE	FALSE	FALSE	FALSE	FALSE	FALSE	FALSE	FALSE
MCH_Max_INT	qt	Labs	Labs	mean corpuscular hemoglobin (MCH, maximum, inv-norm transformed)	21_43605067-44105067	EUR,AFR,EAS	2	3	0.989168	rs62215897	0.692472	43899366	A,A,A	G,G,G	0.8419,0.97504,0.8185	0.019628,-0.0125329,-0.0127119	0.00303695,0.0133746,0.0237997	9.98881,0.457515,0.226756	6.46306327071568,-0.937067276778371,-0.534120177985437	RSPH1	rs62215897	0.692472	0.692472	1	|EpiMap=1	rs2051329,rs7284011	0.181019,0.118552	0.299571	0.999668	0.282491	0.277639	0.295362	0.203118	0.0327435	FALSE	FALSE	FALSE	FALSE	FALSE	FALSE	FALSE	FALSE	FALSE
MCH_Max_INT	qt	Labs	Labs	mean corpuscular hemoglobin (MCH, maximum, inv-norm transformed)	21_44914815-45133948	EUR,AFR,EAS	1	34	0.860522	rs9983763	0.203171	44990578	A,A,A	G,G,G	0.6113,0.97806,0.8046	-0.0175166,-0.0391866,-0.0171595	0.002273,0.0142434,0.0231348	13.8879,2.22638,0.33889	-7.65325137127148,-2.82832048527739,-0.709593225164906	HSF2BP	rs2329443,rs6518302,rs6518301,rs2838327,rs1378079,rs9981790,rs7279958,rs2838319,rs2838317,rs2838330	0.168985,0.0338182,0.0203509,0.0182593,0.0130827,0.0093114,0.00802622,0.00682049,0.00648671,0.00474887	0.28989	1,1,0.882,1,0.798,1,1,1,1,0.798	|GTeX_Finemapped=1,|EpiMap=1,|GTeX_Finemapped=1,|GTeX_Finemapped=1|EpiMap=1,|GTeX_Finemapped=1,|GTeX_Finemapped=1,|GTeX_Finemapped=1,|GTeX_Finemapped=1,|GTeX_Finemapped=1,|GTeX_Finemapped=1	rs1378080,rs1454649,rs1454651,rs162391,rs2051407,rs2282526,rs2838320,rs2838321,rs2838323,rs2838328,rs2838329,rs28840140,rs4818843,rs4818850,rs4819270,rs6518309,rs7275705,rs8133523,rs9306159,rs969060,rs9974710,rs9980185,rs9983763,rs9984002	0.0300802,0.00531919,0.00678092,0.0160552,0.0137523,0.00549436,0.0315468,0.0131747,0.0225207,0.0251498,0.0179635,0.00979903,0.00858224,0.0179618,0.0328248,0.160309,0.00448506,0.00508495,0.00418704,0.00546509,0.00489762,0.0109999,0.203171,0.00508495	0.66069	1	0.432788	0.362892	0.0241924	0.0354499	0.00930433	TRUE	FALSE	FALSE	FALSE	FALSE	FALSE	FALSE	TRUE	FALSE
MCH_Max_INT	qt	Labs	Labs	mean corpuscular hemoglobin (MCH, maximum, inv-norm transformed)	21_46224070-46293271	EUR,AFR,EAS	1	2	1	rs56399780	0.775552	46265500	T,T,T	C,C,C	0.8549,0.8427,0.98909	-0.0365872,-0.0234195,-0.0256793	0.00314588,0.00573079,0.0883056	30.5384,4.35879,0.112831	-11.6301956845143,-4.08660935054329,-0.290800356942255	ITGB2	rs56399780	0.775552	0.775552	0.655	|EpiMap=1	rs741951	0.223707	0.223707	1	0.997981	0.316754	0.0549139	0.0305065	0.0206615	TRUE	TRUE	FALSE	TRUE	FALSE	FALSE	FALSE	TRUE	TRUE
MCH_Max_INT	qt	Labs	Labs	mean corpuscular hemoglobin (MCH, maximum, inv-norm transformed)	22_18396329-18486514	EUR,AFR,EAS	1	37	0.563342	rs5992929	0.113911	18451977	C,C,C	T,T,T	0.6889,0.6959,0.94742	-0.0180692,0.00274251,-0.0482423	0.00239335,0.00453559,0.0410996	13.3605,0.263283,0.618923	-7.54975243904987,0.604664442773708,-1.17379001255487	MICAL3	rs5992929,rs9605471,rs35276871,rs1076544,rs8139578,rs13057203,rs12159837,rs5992135,rs5992925,rs9605470,rs7291304,rs8139817,rs8140977	0.113911,0.0461719,0.0414405,0.0396808,0.0344005,0.0312365,0.0285795,0.0263821,0.0184519,0.0135196,0.012719,0.0116491,0.0102022	0.428345	1,1,1,1,1,1,1,1,1,1,1,1,1	|eQTLGen_Finemapped=1,|EpiMap=1,|EpiMap=1,|EpiMap=1,|GTeX_Finemapped=1,|EpiMap=1,|EpiMap=1|ABC=1|Cicero=1,|EpiMap=1|ABC=1,|EpiMap=1|ABC=1|Cicero=1,|EpiMap=1,|EpiMap=1|ABC=1,|GTeX_Finemapped=1|eQTLGen_Finemapped=1,|ABC=1	rs1110666,rs11705221,rs12157484,rs12158906,rs13053667,rs2099942,rs2099943,rs2099944,rs2099945,rs34272636,rs34596632,rs35035092,rs35089989,rs4819649,rs5992136,rs5992137,rs5992930,rs5992933,rs5992934,rs8135939,rs9605472,rs9605473,rs9605474,rs9605475	0.00900641,0.029162,0.00879892,0.0250731,0.029162,0.023545,0.0212815,0.0211219,0.0165542,0.0456927,0.0157068,0.018237,0.0281097,0.0107573,0.0330664,0.027192,0.0477602,0.00865873,0.0248518,0.0262435,0.0131261,0.0151625,0.0134986,0.0134986	0.525267	0.999996	0.300069	0.362633	0.0928627	0.0204933	0.0263258	TRUE	FALSE	FALSE	FALSE	FALSE	FALSE	FALSE	TRUE	FALSE
MCH_Max_INT	qt	Labs	Labs	mean corpuscular hemoglobin (MCH, maximum, inv-norm transformed)	22_21910280-21999229	EUR,AFR,EAS	1	12	0.988111	rs878825	0.352074	21982249	T,C,C	C,T,T	0.8062,0.5386,0.5109	0.0444106,-0.0198617,-0.0458914	0.00280308,0.00418547,0.0183507	55.807,5.68172,1.90688	15.8435007206359,-4.74539299051242,-2.50079833466843	CCDC116	rs878825,rs11089629,rs5998644,rs5994638,rs5998672,rs2266964,rs181363	0.352074,0.105129,0.0242351,0.0232151,0.0217305,0.018225,0.0178615	0.56247	0.904,1,1,1,1,1,1	|GTeX_Finemapped=1|EpiMap=1,|GTeX_Finemapped=1,|GTeX_Finemapped=1,|GTeX_Finemapped=1,|GTeX_Finemapped=1,|GTeX_Finemapped=1,|GTeX_Finemapped=1	rs140490,rs140492,rs5754323,rs738128,rs7444	0.0107556,0.0258994,0.0740223,0.0289946,0.25668	0.396352	1	0.99984	0.738169	0.0460741	0.0610783	0.0209616	TRUE	TRUE	FALSE	TRUE	FALSE	FALSE	FALSE	TRUE	TRUE
MCH_Max_INT	qt	Labs	Labs	mean corpuscular hemoglobin (MCH, maximum, inv-norm transformed)	22_24407334-24612115	EUR,AFR,EAS	1	6	0.958092	rs8136015	0.517579	24566894	G,G,G	T,T,T	0.8718,0.8185,0.6845	-0.0247063,-0.0162251,0.0148158	0.00331422,0.00541337,0.0197393	13.0452,2.56471,0.343987	-7.45463487638117,-2.99722723552981,0.750573728551671	SUSD2	rs8136015,rs8139439	0.517579,0.206669	0.724248	1,1	|ABC=1,|eQTLGen_Finemapped=1	rs2070465,rs3827321,rs6004052,rs7291031	0.0707671,0.0512147,0.0567159,0.0684498	0.247147	0.999999	0.898214	0.369029	0.104469	0.056733	0.0177009	FALSE	TRUE	FALSE	FALSE	FALSE	FALSE	FALSE	TRUE	FALSE
MCH_Max_INT	qt	Labs	Labs	mean corpuscular hemoglobin (MCH, maximum, inv-norm transformed)	22_30135928-30637884	EUR,AFR,EAS	1	12	0.950776	rs7284365	0.64137	30309231	G,G,NA	A,A,NA	0.93539,0.92587,NA	-0.0703071,-0.0242466,NA	0.004507,0.00796423,NA	54.1347,2.63242,NA	-15.5995340581318,-3.04443744090766,NA	MTMR3	rs7284365,rs4823062,rs737938,rs76113237	0.64137,0.0542299,0.0542299,0.0142107	0.764041	1,1,1,1	|EpiMap=1|ABC=1,|ABC=1,|ABC=1,|EpiMap=1	rs2412980,rs55645000,rs5753039,rs5763870,rs5763878,rs713916,rs7284951,rs7290175	0.0274663,0.0140625,0.0224485,0.0445315,0.0288883,0.0145376,0.0110575,0.0239084	0.186901	1	0.886068	0.5	0.172748	0.0429503	0.0197993	FALSE	TRUE	FALSE	FALSE	FALSE	FALSE	FALSE	TRUE	FALSE
MCH_Max_INT	qt	Labs	Labs	mean corpuscular hemoglobin (MCH, maximum, inv-norm transformed)	22_30135928-30637884	EUR,AFR,EAS	2	1	1	rs58038262	0.970871	30426628	G,G,G	C,C,C	0.93439,0.98411,0.93849	0.0353976,0.0609518,0.0213919	0.00447492,0.0166852,0.0381796	14.5902,3.58644,0.240123	7.91021962403797,3.65304581305588,0.560296598183323	MTMR3	rs58038262	0.970871	0.970871	1	|Exon=1			0	0.999976	0.985561	0.32747	0.172748	0.0429503	0.0197993	FALSE	TRUE	FALSE	FALSE	FALSE	FALSE	FALSE	TRUE	FALSE
MCH_Max_INT	qt	Labs	Labs	mean corpuscular hemoglobin (MCH, maximum, inv-norm transformed)	22_30135928-30637884	EUR,AFR,EAS	3	28	0.533944	rs12485243	0.240049	30199926	C,C,C	T,T,T	0.8539,0.92284,0.878	0.023979,0.000468496,0.0321824	0.00313694,0.00781909,0.028028	13.6769,0.0212619,0.600541	7.6480082974103,0.139725602493775,0.307198293485024	MTMR3	rs57653653,rs9614087,rs9608832,rs7286551,rs9614144,rs9608845,rs9614143,rs9614108,rs73161099,rs9614101,rs9614109,rs7292732,rs9614145,rs9614147,rs16987156,rs9983,rs7285751,rs9614132,rs9608847,rs9614131,rs9608836,rs9614128	0.0607608,0.0490393,0.0410547,0.0314599,0.0314512,0.0296421,0.0289723,0.01906,0.0184814,0.0184079,0.0182257,0.0178509,0.016993,0.0169545,0.0132427,0.012394,0.0121533,0.0117308,0.010416,0.0100195,0.00979231,0.00671634	0.484819	1,1,1,1,1,1,1,1,1,1,1,1,0.896,1,1,1,1,1,1,0.929,1,1	|eQTLGen_Finemapped=1,|eQTLGen_Finemapped=1,|GTeX_Finemapped=1,|eQTLGen_Finemapped=1,|eQTLGen_Finemapped=1,|eQTLGen_Finemapped=1,|eQTLGen_Finemapped=1,|eQTLGen_Finemapped=1,|EpiMap=1,|eQTLGen_Finemapped=1,|eQTLGen_Finemapped=1,|eQTLGen_Finemapped=1,|eQTLGen_Finemapped=1,|eQTLGen_Finemapped=1,|eQTLGen_Finemapped=1,|Exon=1|eQTLGen_Finemapped=1,|eQTLGen_Finemapped=1,|eQTLGen_Finemapped=1,|eQTLGen_Finemapped=1,|eQTLGen_Finemapped=1,|eQTLGen_Finemapped=1,|eQTLGen_Finemapped=1	rs1034779,rs12485243,rs78619223,rs9614071,rs9614105,rs9614127	0.0274726,0.240049,0.0221705,0.152137,0.0184165,0.00657477	0.46682	1	0.152024	0.31631	0.172748	0.0429503	0.0197993	FALSE	FALSE	FALSE	FALSE	FALSE	FALSE	FALSE	FALSE	FALSE
MCH_Max_INT	qt	Labs	Labs	mean corpuscular hemoglobin (MCH, maximum, inv-norm transformed)	22_30135928-30637884	EUR,AFR,EAS	4	4	1	rs59394320	0.423824	30233223	T,T,T	C,C,C	0.95626,0.98185,0.91468	0.0383397,0.0674472,0.0667844	0.0054176,0.0156299,0.0328366	11.8314,4.79751,1.37708	7.07687906083875,4.31526753210193,2.03384028797135	ASCC2	rs59394320,rs17711461,rs112761405,rs112616484	0.423824,0.338074,0.120523,0.109064	0.991485	1,0.945,1,1	|Promoter=1|GTeX_Finemapped=1,|GTeX_Finemapped=1|eQTLGen_Finemapped=1,|GTeX_Finemapped=1|eQTLGen_Finemapped=1,|GTeX_Finemapped=1|eQTLGen_Finemapped=1			0	1	0.987499	0.862916	0.172748	0.0429503	0.0197993	FALSE	TRUE	TRUE	FALSE	FALSE	TRUE	FALSE	TRUE	TRUE
MCH_Max_INT	qt	Labs	Labs	mean corpuscular hemoglobin (MCH, maximum, inv-norm transformed)	22_32859702-32900216	EUR,AFR,EAS	1	2	1	rs1033407	0.911053	32876647	A,A,A	C,C,C	0.5905,0.5393,0.6935	-0.0588519,-0.0228773,-0.0643566	0.00225319,0.00418592,0.0198967	149.659,7.33524,2.91422	-26.1193685397148,-5.46529795122697,-3.23453638040479	SYN3	rs1033407,rs715542	0.911053,0.0817701	0.992823	1,0.721	|GTeX_Finemapped=1,|GTeX_Finemapped=1			0	1	0.999998	0.707841	0.0542997	0.0115698	0.0169838	TRUE	TRUE	FALSE	TRUE	FALSE	FALSE	FALSE	TRUE	TRUE
MCH_Max_INT	qt	Labs	Labs	mean corpuscular hemoglobin (MCH, maximum, inv-norm transformed)	22_32859702-32900216	EUR,AFR,EAS	2	1	1	rs9609562	1	32860792	C,C,C	T,T,T	0.7256,0.8623,0.7808	0.0498268,0.0158423,0.0324506	0.0024831,0.00605508,0.0221732	88.8382,2.05124,0.843664	20.0663686520881,2.61636510169973,1.46350549311782	BPIFC	rs9609562	1	1	0.99	|Promoter=1			0	1	0.988916	0.252306	0.0542997	0.0115698	0.0169838	TRUE	TRUE	FALSE	TRUE	FALSE	FALSE	FALSE	TRUE	TRUE
MCH_Max_INT	qt	Labs	Labs	mean corpuscular hemoglobin (MCH, maximum, inv-norm transformed)	22_32859702-32900216	EUR,AFR,EAS	3	5	0.989026	rs12167896	0.264266	32889796	A,A,A	G,G,G	0.90755,0.98563,0.92758	0.0187431,0.0298547,0.0548779	0.00382512,0.017532,0.0353927	6.01847,1.0526,0.917174	4.90000313715648,1.70286903947068,1.55054290856589	FBXO7	rs12167896,rs8142589,rs9621461,rs8135209,rs12167840	0.264266,0.222691,0.207926,0.158515,0.128878	0.982276	1,1,1,1,1	|eQTLGen_Finemapped=1,|eQTLGen_Finemapped=1,|Exon=1|GTeX_Finemapped=1|eQTLGen_Finemapped=1|ABC=1,|eQTLGen_Finemapped=1,|eQTLGen_Finemapped=1			0	1	0.167573	0.28862	0.0542997	0.0115698	0.0169838	TRUE	FALSE	FALSE	FALSE	FALSE	FALSE	FALSE	TRUE	FALSE
MCH_Max_INT	qt	Labs	Labs	mean corpuscular hemoglobin (MCH, maximum, inv-norm transformed)	22_37212936-37712936	EUR,AFR,EAS	1	1	1	rs855791	1	37462936	G,G,A	A,A,G	0.6123,0.8994,0.5655	0.233578,0.108924,-0.118684	0.00227407,0.0069365,0.0185058	inf,54.8414,9.8466	102.713636783388,15.7030202551719,-6.41334068238066	TMPRSS6	rs855791	1	1	1	|Exon=1			0	1	1	0.999996	0.413858	0.401921	0.0391915	FALSE	FALSE	TRUE	FALSE	FALSE	FALSE	FALSE	TRUE	FALSE
MCH_Max_INT	qt	Labs	Labs	mean corpuscular hemoglobin (MCH, maximum, inv-norm transformed)	22_37212936-37712936	EUR,AFR,EAS	2	1	1	rs228928	0.996945	37509844	C,C,NA	T,T,NA	0.8837,0.9531,NA	-0.0193288,0.00726931,NA	0.00345614,0.0098687,NA	7.65035,0.335956,NA	-5.59259752209112,0.736602592033399,NA	TMPRSS6	rs228928	0.996945	0.996945	1	|GTeX_Finemapped=1			0	1	0.0856048	0.5	0.413858	0.401921	0.0391915	FALSE	FALSE	FALSE	FALSE	FALSE	FALSE	FALSE	FALSE	FALSE
MCH_Max_INT	qt	Labs	Labs	mean corpuscular hemoglobin (MCH, maximum, inv-norm transformed)	22_37212936-37712936	EUR,AFR,EAS	3	1	1	rs9607412	1	37484337	T,C,T	C,T,C	0.5437,0.7065,0.5982	-0.12862,0.0325265,-0.0822994	0.00222448,0.00458201,0.0187107	inf,11.9,4.9626	-57.8202546213048,7.09874050907789,-4.39852063257922	NCF4	rs9607412	1	1	1	|EpiMap=1			0	1	1	0.980084	0.413858	0.401921	0.0391915	FALSE	FALSE	TRUE	FALSE	FALSE	FALSE	FALSE	TRUE	FALSE
MCH_Max_INT	qt	Labs	Labs	mean corpuscular hemoglobin (MCH, maximum, inv-norm transformed)	22_37212936-37712936	EUR,AFR,EAS	4	1	1	rs117576908	1	37471208	G,NA,NA	A,NA,NA	0.98807,NA,NA	0.096628,NA,NA	0.0102052,NA,NA	20.547,NA,NA	9.46850625171481,NA,NA	TMPRSS6	rs117576908	1	1	0.981	|Exon=1			0	1	0.5	0.5	0.413858	0.401921	0.0391915	FALSE	FALSE	FALSE	FALSE	FALSE	FALSE	FALSE	FALSE	FALSE
MCH_Max_INT	qt	Labs	Labs	mean corpuscular hemoglobin (MCH, maximum, inv-norm transformed)	22_37212936-37712936	EUR,AFR,EAS	5	1	1	rs35851175	0.999283	37462632	C,C,C	G,G,G	0.8539,0.98714,0.994048	-0.122176,-0.0616024,-0.368824	0.00313694,0.0185185,0.119257	inf,3.05584,2.70255	-38.9475093562516,-3.32653292653293,-3.09268219056324	MPST	rs35851175	0.999283	0.999283	1	|EpiMap=1			0	1	0.996162	0.923198	0.413858	0.401921	0.0391915	FALSE	FALSE	TRUE	FALSE	FALSE	FALSE	FALSE	TRUE	FALSE
MCH_Max_INT	qt	Labs	Labs	mean corpuscular hemoglobin (MCH, maximum, inv-norm transformed)	22_37212936-37712936	EUR,AFR,EAS	6	1	1	rs881144	1	37471290	G,NA,G	A,NA,A	0.8857,NA,0.96329	0.155449,NA,0.0399818	0.00348231,NA,0.0487807	inf,NA,0.384649	44.6396214007369,NA,0.819623334638494	TMPRSS6	rs881144	1	1	0.981	|Exon=1			0	1	0.5	0.134941	0.413858	0.401921	0.0391915	FALSE	FALSE	FALSE	FALSE	FALSE	FALSE	FALSE	FALSE	FALSE
MCH_Max_INT	qt	Labs	Labs	mean corpuscular hemoglobin (MCH, maximum, inv-norm transformed)	22_38874396-39152412	EUR,AFR,EAS	1	85	0.918708	rs3788544	0.166033	39064966	C,C,C	T,T,T	0.7127,0.8086,0.6498	0.0212145,0.0229852,-0.00511874	0.00244857,0.00530369,0.0192296	17.3416,4.83403,0.102322	8.66403656011468,4.33381287367851,-0.266190664392395	CBY1	rs3788544,rs6001190,rs6001188,rs2072796,rs9607566,rs4821813,rs5757232,rs1065201,rs3747173,rs5757228,rs3747174,rs4820343,rs5757226,rs5750665,rs9611006,rs4820344,rs6001191,rs4821812,rs62229988,rs4821811,rs5757231,rs5750662,rs9306329,rs35522482,rs7289577,rs7289855,rs9610998,rs9610986,rs2064088,rs5757208,rs2294296,rs5757213,rs4820342,rs5757214,rs5757216,rs5757211,rs5995607,rs6001184,rs6001185,rs8138996,rs5757217,rs2205802,rs5757204,rs6001182,rs5757206,rs9610993	0.166033,0.0294499,0.0118223,0.00663053,0.00645101,0.00615888,0.00595978,0.005917,0.00591243,0.00588545,0.00582312,0.00577931,0.00577314,0.00569148,0.00569148,0.00564252,0.00560747,0.00551264,0.00549558,0.00548488,0.00498647,0.00494607,0.00494607,0.00478135,0.00458417,0.00434116,0.00400884,0.00382836,0.00333533,0.00316997,0.00310651,0.00302342,0.00297158,0.00297158,0.00297158,0.00295578,0.00289036,0.00289036,0.00289036,0.00287426,0.00286913,0.00282498,0.00282498,0.00282096,0.00277531,0.00274947	0.39606	1,1,1,1,1,1,1,1,1,1,1,1,1,1,1,1,1,1,1,1,1,1,1,1,1,1,1,1,0.434,1,0.518,0.941,1,1,1,0.539,1,0.539,0.52,1,1,1,1,1,1,1	|GTeX_Finemapped=1,|GTeX_Finemapped=1,|GTeX_Finemapped=1,|GTeX_Finemapped=1,|GTeX_Finemapped=1,|GTeX_Finemapped=1,|GTeX_Finemapped=1,|Exon=1|GTeX_Finemapped=1,|GTeX_Finemapped=1,|GTeX_Finemapped=1,|Exon=1|GTeX_Finemapped=1,|GTeX_Finemapped=1,|GTeX_Finemapped=1,|GTeX_Finemapped=1,|GTeX_Finemapped=1,|GTeX_Finemapped=1,|GTeX_Finemapped=1,|GTeX_Finemapped=1,|GTeX_Finemapped=1,|GTeX_Finemapped=1,|GTeX_Finemapped=1,|GTeX_Finemapped=1,|GTeX_Finemapped=1,|GTeX_Finemapped=1,|GTeX_Finemapped=1,|GTeX_Finemapped=1,|GTeX_Finemapped=1,|GTeX_Finemapped=1,|Promoter=0.500|GTeX_Finemapped=1|ABC=0.500,|GTeX_Finemapped=1,|Exon=1|GTeX_Finemapped=1|ABC=0.500,|GTeX_Finemapped=1|ABC=0.500,|GTeX_Finemapped=1,|GTeX_Finemapped=1,|GTeX_Finemapped=1,|Promoter=0.500|GTeX_Finemapped=1|ABC=1,|GTeX_Finemapped=1,|Promoter=0.500|GTeX_Finemapped=1|ABC=1,|Promoter=1|GTeX_Finemapped=1|ABC=1,|GTeX_Finemapped=1,|GTeX_Finemapped=1,|GTeX_Finemapped=1,|GTeX_Finemapped=1,|GTeX_Finemapped=1,|GTeX_Finemapped=1,|GTeX_Finemapped=1	rs1043402,rs12004,rs2072795,rs2267390,rs2281020,rs2281021,rs2413545,rs2413546,rs35565791,rs3747170,rs3747172,rs3761454,rs3788545,rs4560233,rs4820345,rs4821808,rs4821809,rs5750622,rs5750626,rs5750653,rs5750659,rs5750664,rs5750668,rs5757126,rs5757162,rs5757196,rs5757224,rs5757241,rs5995610,rs6001199,rs6519119,rs7291287,rs7291652,rs8135087,rs8136368,rs8142098,rs9610971,rs9610972,rs9622833	0.00563201,0.0043462,0.0062547,0.00744994,0.00641981,0.00613484,0.00937806,0.00359546,0.00478135,0.00623146,0.00591201,0.00621015,0.00393082,0.0629701,0.0289658,0.00572305,0.00572305,0.0423961,0.023225,0.00268674,0.00591243,0.00566987,0.00454268,0.0148707,0.0256624,0.00301661,0.00602084,0.0055921,0.00613501,0.0033298,0.051212,0.00546645,0.0473102,0.0292427,0.00611118,0.00471663,0.00505601,0.0079948,0.0701606	0.55599	1	0.947026	0.328599	0.0320251	0.0534656	0.00672103	TRUE	TRUE	FALSE	TRUE	FALSE	FALSE	FALSE	TRUE	TRUE
MCH_Max_INT	qt	Labs	Labs	mean corpuscular hemoglobin (MCH, maximum, inv-norm transformed)	22_40544337-40720963	EUR,AFR,EAS	1	20	0.990646	rs7292310	0.0890245	40632083	C,C,T	T,T,C	0.5676,0.96142,0.5546	-0.0218714,0.000299442,0.00434749	0.00223651,0.0108337,0.0184567	21.8594,0.00968361,0.0894924	-9.77925428457731,0.027639864496894,0.235550775599105	TNRC6B	rs7292310,rs5757884,rs9611299,rs7290804,rs10222225,rs5757883,rs8142495,rs6001827,rs1012241,rs2899334,rs6001831	0.0890245,0.0888856,0.0823436,0.0645925,0.0558323,0.0524713,0.0423171,0.0363764,0.0233472,0.0218154,0.0209993	0.578005	1,1,1,1,1,1,1,1,1,1,1	|ABC=1,|EpiMap=1,|ABC=1,|ABC=1,|ABC=1,|EpiMap=1,|ABC=1,|Promoter=1|ABC=1,|ABC=1,|ABC=1,|ABC=1	rs138039,rs138040,rs5757885,rs5995838,rs5995839,rs6001834,rs8137636,rs8137796,rs9611300	0.0539841,0.0539639,0.0761024,0.0394629,0.0380829,0.0281725,0.0232058,0.0380833,0.0307743	0.381832	1	0.255491	0.416163	0.032438	0.021387	0.00347287	TRUE	FALSE	FALSE	FALSE	FALSE	FALSE	FALSE	TRUE	FALSE
MCH_Max_INT	qt	Labs	Labs	mean corpuscular hemoglobin (MCH, maximum, inv-norm transformed)	22_43100579-43107993	EUR,AFR,EAS	1	9	1	rs11704081	0.17983	43106582	G,G,G	A,A,A	0.5755,0.8805,0.7817	0.0119752,0.0183807,-0.0118248	0.00224168,0.00643231,0.0222061	7.03674,2.36967,0.225937	5.3420648799115,2.85755817117023,-0.532502330440735	A4GALT	rs11704081,rs11704145,rs11704052,rs67194282,rs7286214,rs67418653,rs13055227,rs9620084,rs13055547	0.17983,0.158205,0.158184,0.154072,0.0821727,0.0649409,0.061122,0.0582396,0.0524672	0.969233	1,1,1,1,1,1,1,1,1	|eQTLGen_Finemapped=1,|GTeX_Finemapped=1|ABC=1,|eQTLGen_Finemapped=1,|eQTLGen_Finemapped=1,|GTeX_Finemapped=1|eQTLGen_Finemapped=1,|GTeX_Finemapped=1|eQTLGen_Finemapped=1,|ABC=1,|ABC=1,|GTeX_Finemapped=1			0	1	0.820253	0.367746	0.00445788	0.00313459	0.00226549	TRUE	TRUE	FALSE	TRUE	FALSE	FALSE	FALSE	TRUE	TRUE
MCH_Max_INT	qt	Labs	Labs	mean corpuscular hemoglobin (MCH, maximum, inv-norm transformed)	22_44324727-44379565	EUR,AFR,EAS	1	2	1	rs738409	0.537334	44324727	C,C,C	G,G,G	0.7744,0.882,0.6498	-0.0390365,0.00562644,-0.0448166	0.00265083,0.00646756,0.0192296	48.3586,0.415297,1.70389	-14.7261423780476,0.869947862872552,-2.33060490077797	PNPLA3	rs738409,rs738408	0.537334,0.462666	1	1,1	|Exon=1,|Exon=1			0	1	0.356876	0.631027	0.0254844	0.00946249	0.0014979	TRUE	FALSE	FALSE	FALSE	FALSE	FALSE	FALSE	TRUE	FALSE
MCH_Max_INT	qt	Labs	Labs	mean corpuscular hemoglobin (MCH, maximum, inv-norm transformed)	22_44324727-44379565	EUR,AFR,EAS	2	7	0.979968	rs41278873	0.344849	44342691	T,NA,NA	C,NA,NA	0.94632,NA,NA	-0.0476218,NA,NA	0.00491597,NA,NA	21.4661,NA,NA	-9.68716245217119,NA,NA	PNPLA3	rs41278873,rs9626058,rs117369516	0.344849,0.217081,0.174543	0.736473	1,1,1	|Exon=1,|Exon=1,|EpiMap=1	rs12168183,rs12330016,rs73434655,rs738494	0.113472,0.0414431,0.0482436,0.0365166	0.239675	0.999896	0.501038	0.496653	0.0254844	0.00946249	0.0014979	TRUE	FALSE	FALSE	FALSE	FALSE	FALSE	FALSE	TRUE	FALSE
MCH_Max_INT	qt	Labs	Labs	mean corpuscular hemoglobin (MCH, maximum, inv-norm transformed)	22_44324727-44379565	EUR,AFR,EAS	3	10	0.909639	rs11704562	0.219499	44346128	C,C,C	T,T,T	0.7793,0.92965,0.6458	0.0195654,0.0207618,0.0399698	0.00267166,0.00815876,0.0191799	12.6164,1.96113,1.42987	7.18248327681213,2.8710578851854,1.86621666771075	EFCAB6	rs2073088,rs3788603,rs2073082,rs2073083	0.197124,0.130172,0.0915658,0.0752093	0.494071	1,1,1,1	|GTeX_Finemapped=1,|GTeX_Finemapped=1,|GTeX_Finemapped=1,|GTeX_Finemapped=1	rs11704562,rs11705218,rs2064361,rs2235773,rs2294919,rs9614300	0.219499,0.0238395,0.0271072,0.109268,0.0640426,0.0284667	0.472223	0.919753	0.744665	0.405226	0.0254844	0.00946249	0.0014979	TRUE	FALSE	FALSE	FALSE	FALSE	FALSE	FALSE	TRUE	FALSE
MCH_Max_INT	qt	Labs	Labs	mean corpuscular hemoglobin (MCH, maximum, inv-norm transformed)	22_45545400-45583898	EUR,AFR,EAS	1	16	0.960397	rs132834	0.296701	45554197	A,A,NA	G,G,NA	0.7038,0.8638,NA	-0.024543,0.00317011,NA	0.00242671,0.00608304,NA	23.3185,0.220209,NA	-10.1136930247125,0.521139101501881,NA	NUP50	rs132834,rs132839,rs132846,rs132855,rs80428,rs132854,rs132861,rs132860,rs132891,rs132830,rs477067,rs132841,rs132850,rs132864,rs132853,rs132832	0.296701,0.120117,0.0993471,0.0816154,0.064478,0.0576324,0.0533941,0.0458259,0.0298215,0.0246744,0.0142916,0.0142619,0.0126127,0.0126122,0.0126004,0.0115083	0.951494	1,1,1,1,1,1,1,1,1,0.817,1,1,1,1,1,1	|GTeX_Finemapped=1|ABC=1,|GTeX_Finemapped=1,|Promoter=1|GTeX_Finemapped=1|ABC=1,|Exon=1|GTeX_Finemapped=1|ABC=1,|GTeX_Finemapped=1,|Exon=1|GTeX_Finemapped=1|ABC=1,|GTeX_Finemapped=1,|Promoter=1|GTeX_Finemapped=1,|GTeX_Finemapped=1,|GTeX_Finemapped=1|ABC=1,|Promoter=1|GTeX_Finemapped=1|ABC=1,|GTeX_Finemapped=1,|Exon=1|GTeX_Finemapped=1|ABC=1,|GTeX_Finemapped=1,|Exon=1|GTeX_Finemapped=1|ABC=1,|GTeX_Finemapped=1			0	1	0.252384	0.474588	0.0942181	0.00681315	0.00492382	TRUE	FALSE	FALSE	FALSE	FALSE	FALSE	FALSE	TRUE	FALSE
MCH_Max_INT	qt	Labs	Labs	mean corpuscular hemoglobin (MCH, maximum, inv-norm transformed)	22_50948310-50971266	EUR,AFR,EAS	1	1	1	rs140522	1	50971266	C,T,C	T,C,T	0.6799,0.5265,0.6607	0.100984,0.00179032,0.0557684	0.00237503,0.00417885,0.0193742	inf,0.175001,2.39839	42.5190418647343,0.428424087966785,2.87848788595142	ODF3B	rs140522	1	1	0.93	|Promoter=1			0	1	0.211619	0.953542	0.0545526	0.0101527	0.0318725	TRUE	FALSE	TRUE	FALSE	TRUE	FALSE	FALSE	TRUE	TRUE
MCH_Max_INT	qt	Labs	Labs	mean corpuscular hemoglobin (MCH, maximum, inv-norm transformed)	22_50948310-50971266	EUR,AFR,EAS	2	1	1	rs543594419	0.982764	50949811	T,NA,NA	C,NA,NA	0.98012,NA,NA	0.12549,NA,NA	0.00793755,NA,NA	55.5739,NA,NA	15.8096641910917,NA,NA	TYMP	rs543594419	0.982764	0.982764	1	|GTeX_Finemapped=1			0	1	0.5	0.5	0.0545526	0.0101527	0.0318725	TRUE	FALSE	FALSE	FALSE	FALSE	FALSE	FALSE	TRUE	FALSE
MCH_Max_INT	qt	Labs	Labs	mean corpuscular hemoglobin (MCH, maximum, inv-norm transformed)	22_50948310-50971266	EUR,AFR,EAS	3	1	1	rs131800	0.979742	50967269	G,NA,NA	A,NA,NA	0.95328,NA,NA	0.0942206,NA,NA	0.00525016,NA,NA	71.2894,NA,NA	17.9462340195346,NA,NA	TYMP	rs131800	0.979742	0.979742	1	|ABC=1			0	0.999991	0.469865	0.472608	0.0545526	0.0101527	0.0318725	TRUE	FALSE	FALSE	FALSE	FALSE	FALSE	FALSE	TRUE	FALSE
MCH_Max_INT	qt	Labs	Labs	mean corpuscular hemoglobin (MCH, maximum, inv-norm transformed)	2_100640986-100805273	EUR,AFR,EAS	1	10	0.99634	rs4851252	0.177344	100757280	C,C,T	T,T,C	0.6193,0.7595,0.5506	-0.0243245,-0.00453766,0.0327829	0.00228188,0.00488196,0.018441	25.8045,0.452665,1.12234	-10.6598506494645,-0.92947504690739,1.77771812808416	AFF3	rs4851252,rs13003982,rs11692867,rs11681966,rs11123810,rs11900482,rs11690905,rs12712067,rs12987209,rs12987212	0.177344,0.175524,0.142404,0.127445,0.0934395,0.0814934,0.0623066,0.0470035,0.0424493,0.0385131	0.987922	1,1,1,1,1,1,1,1,1,1	|ABC=1|Cicero=1,|Promoter=1|ABC=1|Cicero=1,|Promoter=1|ABC=1,|Promoter=1|ABC=1,|Promoter=1|ABC=1|Cicero=1,|Promoter=1|ABC=1|Cicero=1,|Cicero=1,|EpiMap=1|ABC=1,|EpiMap=1|Cicero=1,|EpiMap=1|Cicero=1			0	1	0.358369	0.574082	0.0315676	0.0187	0.00292618	TRUE	FALSE	FALSE	FALSE	FALSE	FALSE	FALSE	TRUE	FALSE
MCH_Max_INT	qt	Labs	Labs	mean corpuscular hemoglobin (MCH, maximum, inv-norm transformed)	2_10222678-10239944	EUR,AFR,EAS	1	5	0.928903	rs6432060	0.287936	10231938	C,C,NA	G,G,NA	0.836,0.6967,NA	0.0207263,0.00777936,NA	0.00299233,0.00453896,NA	11.3651,1.06275,NA	6.92647535532511,1.71390803179583,NA	CYS1	rs6432060,rs4321336,rs62127557,rs6432058,rs7587529	0.287936,0.211864,0.171405,0.155809,0.126115	0.953129	1,1,1,1,1	|ABC=1,|ABC=1,|ABC=1,|EpiMap=1,|EpiMap=1			0	1	0.523874	0.5	0.0112089	0.0112888	0.00444152	TRUE	FALSE	FALSE	FALSE	FALSE	FALSE	FALSE	TRUE	FALSE
MCH_Max_INT	qt	Labs	Labs	mean corpuscular hemoglobin (MCH, maximum, inv-norm transformed)	2_10222678-10239944	EUR,AFR,EAS	2	2	1	rs73913976	0.541676	10224179	NA,G,NA	NA,A,NA	NA,0.92209,NA	NA,0.0357473,NA	NA,0.00778453,NA	NA,5.35771,NA	NA,4.59209483424176,NA	CYS1	rs73913976,rs73913981	0.541676,0.45806	0.999736	1,1	|EpiMap=1|ABC=1,|ABC=1			0	0.499449	0.999489	0.499888	0.0112089	0.0112888	0.00444152	FALSE	TRUE	FALSE	FALSE	FALSE	FALSE	FALSE	TRUE	FALSE
MCH_Max_INT	qt	Labs	Labs	mean corpuscular hemoglobin (MCH, maximum, inv-norm transformed)	2_102717743-103261207	EUR,AFR,EAS	1	42	0.946415	rs13015714	0.182366	102971865	T,T,T	G,G,G	0.7813,0.8918,0.5893	0.0200068,-0.0113864,-0.0177874	0.00268041,0.00671689,0.0186461	13.0763,1.04557,0.46838	7.46408198745714,-1.69518929147269,-0.953947474270759	IL18R1	rs13015714,rs1861246,rs1568681,rs2058622,rs1558627,rs6543116,rs2310220,rs7597819	0.182366,0.0940982,0.0436979,0.0362207,0.0315838,0.0243177,0.0213173,0.00552529	0.439127	1,1,0.8,1,1,0.53,0.798,0.882	|Promoter=1|GTeX_Finemapped=1,|GTeX_Finemapped=1|ABC=1,|Exon=1,|eQTLGen_Finemapped=1|ABC=1,|ABC=1,|Promoter=0.500|GTeX_Finemapped=1|Cicero=1,|GTeX_Finemapped=1,|GTeX_Finemapped=1	rs10165460,rs10197881,rs10469840,rs11123931,rs11465583,rs1403554,rs1420106,rs1465321,rs1468791,rs2041756,rs2075184,rs2110734,rs2110735,rs2160232,rs2272128,rs2272129,rs3755267,rs3755268,rs3817465,rs3860444,rs4851009,rs4851575,rs4851586,rs6543115,rs6713618,rs6716784,rs6717915,rs6718157,rs6737668,rs6750020,rs731628,rs7603250,rs917996,rs990171	0.00624154,0.00703759,0.00797708,0.00623356,0.0367781,0.00653733,0.0167558,0.0252644,0.00665683,0.0041688,0.00776064,0.00359839,0.00359839,0.00378334,0.0275816,0.018579,0.0225446,0.0461791,0.0239158,0.0296391,0.00340638,0.107251,0.0034854,0.00607884,0.0032742,0.0032742,0.00721763,0.00732578,0.00617726,0.0299937,0.00651225,0.00360514,0.00651225,0.00654853	0.511494	0.999979	0.346734	0.279939	0.052367	0.0596899	0.0212277	TRUE	FALSE	FALSE	FALSE	FALSE	FALSE	FALSE	TRUE	FALSE
MCH_Max_INT	qt	Labs	Labs	mean corpuscular hemoglobin (MCH, maximum, inv-norm transformed)	2_102717743-103261207	EUR,AFR,EAS	2	2	0.738465	rs75058036	0.669385	102717743	G,NA,NA	A,NA,NA	0.95527,NA,NA	0.0381575,NA,NA	0.00536008,NA,NA	11.9631,NA,NA	7.11883031596543,NA,NA	IL1R1	rs75058036,rs3917292	0.669385,0.284043	0.953428	0.655,0.655	|EpiMap=1,|EpiMap=1			0	0.97832	0.483547	0.484798	0.052367	0.0596899	0.0212277	TRUE	FALSE	FALSE	FALSE	FALSE	FALSE	FALSE	TRUE	FALSE
MCH_Max_INT	qt	Labs	Labs	mean corpuscular hemoglobin (MCH, maximum, inv-norm transformed)	2_111807677-111846068	EUR,AFR,EAS	1	1	1	rs875063	1	111813085	A,A,A	C,C,C	0.6869,0.6422,0.5258	0.0571733,0.0205543,0.0408452	0.00238916,0.00435272,0.0183708	125.829,5.632,1.58186	23.9302934922734,4.72217372125935,2.22337622749145	ACOXL	rs875063	1	1	0.721	|GTeX_Finemapped=1			0	1	0.92789	0.600411	0.00953445	0.0156503	0.00139564	TRUE	TRUE	FALSE	TRUE	FALSE	FALSE	FALSE	TRUE	TRUE
MCH_Max_INT	qt	Labs	Labs	mean corpuscular hemoglobin (MCH, maximum, inv-norm transformed)	2_111807677-111846068	EUR,AFR,EAS	2	2	0.969121	rs1837372	0.810325	111815634	T,T,T	G,G,G	0.7366,0.7194,0.7679	-0.0367694,-0.0211074,-0.0319348	0.00251542,0.00464394,0.0217285	47.6636,5.26043,0.848824	-14.6175986515174,-4.54514916213388,-1.46971949283199	BCL2L11	rs1837372,rs7576069	0.810325,0.189675	1	1,1	|ABC=1,|ABC=1			0	1	0.884905	0.3197	0.00953445	0.0156503	0.00139564	TRUE	TRUE	FALSE	TRUE	FALSE	FALSE	FALSE	TRUE	TRUE
MCH_Max_INT	qt	Labs	Labs	mean corpuscular hemoglobin (MCH, maximum, inv-norm transformed)	2_111807677-111846068	EUR,AFR,EAS	3	1	1	rs80221856	1	111811802	C,NA,NA	T,NA,NA	0.91948,NA,NA	-0.027823,NA,NA	0.00407203,NA,NA	11.0792,NA,NA	-6.83270997512297,NA,NA	BCL2L11	rs80221856	1	1	1	|EpiMap=1			0	0.999999	0.5	0.5	0.00953445	0.0156503	0.00139564	TRUE	FALSE	FALSE	FALSE	FALSE	FALSE	FALSE	TRUE	FALSE
MCH_Max_INT	qt	Labs	Labs	mean corpuscular hemoglobin (MCH, maximum, inv-norm transformed)	2_111807677-111846068	EUR,AFR,EAS	4	2	0.895475	rs79918045	0.9236	111829192	G,NA,NA	A,NA,NA	0.90855,NA,NA	-0.0202363,NA,NA	0.00384386,NA,NA	6.85226,NA,NA	-5.26457779419646,NA,NA	BCL2L11	rs79918045	0.9236	0.9236	1	|ABC=1	rs115969946	0.0702524	0.0702524	0.999528	0.498466	0.496663	0.00953445	0.0156503	0.00139564	TRUE	FALSE	FALSE	FALSE	FALSE	FALSE	FALSE	TRUE	FALSE
MCH_Max_INT	qt	Labs	Labs	mean corpuscular hemoglobin (MCH, maximum, inv-norm transformed)	2_135837906-136820960	EUR,AFR,EAS	1	26	0.810379	rs1446585	0.367224	136407479	A,G,NA	G,A,NA	0.5388,0.97277,NA	-0.0167485,0.0270425,NA	0.00222267,0.01282,NA	13.3122,1.45705,NA	-7.14695546152191,2.73338376833522,NA	MCM6	rs160329,rs62168795,rs4988235,rs309125,rs182549,rs191079,rs309137,rs2164210,rs666407,rs309173,rs55830620,rs309179,rs309181,rs309178,rs1435576,rs4954450,rs12620033,rs632632,rs4988226,rs12988076,rs4954490,rs745500,rs892715	0.220439,0.104724,0.0838475,0.0414496,0.0318292,0.00939637,0.00453628,0.00406546,0.00383921,0.00375859,0.00371779,0.00364603,0.00362706,0.00351266,0.00348568,0.00347018,0.00340363,0.00327334,0.00324138,0.00321895,0.00296383,0.00296056,0.00290645	0.551313	1,1,0.721,1,1,1,0.721,0.798,1,1,1,1,1,1,1,1,1,1,1,1,1,0.721,1	|GTeX_Finemapped=1,|GTeX_Finemapped=1,|GTeX_Finemapped=1,|GTeX_Finemapped=1,|GTeX_Finemapped=1,|Promoter=1|GTeX_Finemapped=1|ABC=1,|GTeX_Finemapped=1,|GTeX_Finemapped=1,|GTeX_Finemapped=1,|GTeX_Finemapped=1,|GTeX_Finemapped=1,|GTeX_Finemapped=1,|GTeX_Finemapped=1,|GTeX_Finemapped=1,|GTeX_Finemapped=1,|GTeX_Finemapped=1,|GTeX_Finemapped=1,|GTeX_Finemapped=1,|GTeX_Finemapped=1,|GTeX_Finemapped=1,|GTeX_Finemapped=1,|GTeX_Finemapped=1,|GTeX_Finemapped=1	rs1375131,rs1446585,rs748841	0.0266633,0.367224,0.00535901	0.399246	1	0.712986	0.493332	0.086947	0.0212399	0.0133397	TRUE	FALSE	FALSE	FALSE	FALSE	FALSE	FALSE	TRUE	FALSE
MCH_Max_INT	qt	Labs	Labs	mean corpuscular hemoglobin (MCH, maximum, inv-norm transformed)	2_145222171-145242122	EUR,AFR,EAS	1	3	0.986275	rs6430059	0.669424	145228701	G,A,A	A,G,G	0.6998,0.5212,0.5169	0.0255161,-0.00193974,-0.00793272	0.00241736,0.00417673,0.0183568	25.319,0.192229,0.176761	10.5553579111096,-0.464415942615395,-0.432140678113833	ZEB2	rs6430059,rs9287360,rs1427297	0.669424,0.193088,0.137488	1	0.655,1,1	|EpiMap=1,|EpiMap=1,|EpiMap=1|Cicero=1			0	1	0.399654	0.382704	0.00866339	0.000266807	0.00476575	TRUE	FALSE	FALSE	FALSE	FALSE	FALSE	FALSE	TRUE	FALSE
MCH_Max_INT	qt	Labs	Labs	mean corpuscular hemoglobin (MCH, maximum, inv-norm transformed)	2_152053947-152203035	EUR,AFR,EAS	1	32	0.938619	rs3845843	0.240864	152198598	C,C,T	T,T,C	0.5129,0.5408,0.5427	0.0154792,0.017979,-0.00888042	0.00221671,0.00418694,0.0184136	11.5391,4.75588,0.200928	6.91107602075344,4.03302857689914,-0.528421440013855	NMI	rs3948498,rs34408744,rs13020443,rs7349449,rs13018429,rs1023635,rs1023636,rs4664322,rs73004003,rs12999396,rs77262315,rs6713190,rs34433746,rs6752617,rs34639984,rs59247111,rs6723298,rs10207408,rs9287955,rs34385951,rs35613168	0.106287,0.0612021,0.0579669,0.052889,0.0518051,0.050769,0.0425823,0.0386483,0.0371975,0.0348445,0.0072669,0.00475542,0.00458037,0.00427422,0.00403894,0.00390231,0.00384565,0.00383745,0.00381601,0.00371239,0.00368306	0.581904	1,1,1,1,1,1,1,1,1,1,1,1,1,1,1,1,1,1,1,1,1	|GTeX_Finemapped=1,|GTeX_Finemapped=1,|GTeX_Finemapped=1,|GTeX_Finemapped=1,|GTeX_Finemapped=1,|GTeX_Finemapped=1,|GTeX_Finemapped=1,|GTeX_Finemapped=1,|GTeX_Finemapped=1,|GTeX_Finemapped=1,|GTeX_Finemapped=1,|ABC=1,|ABC=1,|ABC=1,|ABC=1,|ABC=1,|GTeX_Finemapped=1|ABC=1,|ABC=1,|ABC=1,|ABC=1,|GTeX_Finemapped=1	rs10201139,rs10203366,rs11692626,rs13020769,rs13030194,rs35680784,rs35791982,rs3845843,rs4664318,rs6433325,rs6433327	0.00571218,0.00371272,0.0399702,0.0370423,0.00398078,0.00852999,0.00845056,0.240864,0.00432913,0.0108303,0.00829423	0.371716	1	0.202957	0.344402	0.0485481	0.00999836	0.001733	TRUE	FALSE	FALSE	FALSE	FALSE	FALSE	FALSE	TRUE	FALSE
MCH_Max_INT	qt	Labs	Labs	mean corpuscular hemoglobin (MCH, maximum, inv-norm transformed)	2_152053947-152203035	EUR,AFR,EAS	2	18	0.513964	rs112352949	0.252753	152202233	C,C,NA	T,T,NA	0.96918,0.8533,NA	0.0310819,0.0246125,NA	0.00641085,0.00589725,NA	5.90482,4.52306,NA	4.8483274448786,4.17355547077027,NA	NMI	rs112352949,rs16829962,rs60474976,rs112982220,rs12615036,rs145305095,rs12619870,rs16829951,rs11885914,rs13396427,rs13403630,rs113622942,rs13390514,rs59530690,rs76442523,rs74265940,rs57297109	0.252753,0.211001,0.0527964,0.0400697,0.0400697,0.0400697,0.0396874,0.0337463,0.0336426,0.0335568,0.0261131,0.0259238,0.0257481,0.0245817,0.0209477,0.017755,0.0136814	0.932143	1,1,0.817,1,0.789,1,1,1,1,1,1,1,1,1,1,1,1	|GTeX_Finemapped=1,|GTeX_Finemapped=1,|GTeX_Finemapped=1|ABC=1,|GTeX_Finemapped=1,|GTeX_Finemapped=1,|GTeX_Finemapped=1,|GTeX_Finemapped=1,|GTeX_Finemapped=1,|GTeX_Finemapped=1,|GTeX_Finemapped=1,|GTeX_Finemapped=1,|GTeX_Finemapped=1,|GTeX_Finemapped=1,|GTeX_Finemapped=1,|GTeX_Finemapped=1,|GTeX_Finemapped=1,|GTeX_Finemapped=1	rs148384906	0.0179641	0.0179641	0.998103	0.2992	0.472862	0.0485481	0.00999836	0.001733	TRUE	FALSE	FALSE	FALSE	FALSE	FALSE	FALSE	TRUE	FALSE
MCH_Max_INT	qt	Labs	Labs	mean corpuscular hemoglobin (MCH, maximum, inv-norm transformed)	2_152053947-152203035	EUR,AFR,EAS	3	16	0.607944	rs141812780	0.227837	152167083	NA,G,NA	NA,A,NA	NA,0.8457,NA	NA,0.0318821,NA	NA,0.00577597,NA	NA,7.46928,NA	NA,5.51978282435677,NA	NEB	rs141812780,rs141852163,rs116538361	0.227837,0.227837,0.145418	0.601092	1,1,1	|GTeX_Finemapped=1,|GTeX_Finemapped=1,|GTeX_Finemapped=1	rs113438416,rs113556651,rs13417608,rs16829940,rs16829942,rs533491830,rs550117397,rs73967522,rs73967523,rs73967524,rs73967529,rs73967532,rs9679142	0.0142902,0.0226742,0.0832308,0.0129688,0.0130877,0.0215506,0.0228145,0.0130877,0.013147,0.0138268,0.020098,0.0237396,0.0842327	0.358749	0.487732	0.97491	0.495698	0.0485481	0.00999836	0.001733	FALSE	TRUE	FALSE	FALSE	FALSE	FALSE	FALSE	TRUE	FALSE
MCH_Max_INT	qt	Labs	Labs	mean corpuscular hemoglobin (MCH, maximum, inv-norm transformed)	2_153229211-153363414	EUR,AFR,EAS	1	3	0.951473	rs10208776	0.404434	153323756	T,T,C	C,C,T	0.7087,0.5461,0.6319	0.0162623,-0.00103123,0.0203129	0.00243856,0.00419083,0.01902	10.5886,0.0938651,0.544343	6.66881274194607,-0.246068201287096,1.06797581493165	FMNL2	rs10208776,rs12616906	0.404434,0.338051	0.742485	1,1	|GTeX_Finemapped=1|ABC=1,|GTeX_Finemapped=1	rs10432493	0.233063	0.233063	0.999994	0.25479	0.3568	0.0287738	0.0146666	0.0130858	TRUE	FALSE	FALSE	FALSE	FALSE	FALSE	FALSE	TRUE	FALSE
MCH_Max_INT	qt	Labs	Labs	mean corpuscular hemoglobin (MCH, maximum, inv-norm transformed)	2_160677559-160704677	EUR,AFR,EAS	1	1	1	rs2729708	1	160687313	G,A,G	A,G,A	0.672,0.7481,0.8105	0.0218117,-0.00330943,-0.0191404	0.00236,0.00480642,0.0234066	19.6172,0.30882,0.383516	9.24224576271186,-0.688543656193175,-0.817735168713098	2025-03-07	rs2729708	1	1	1	|GTeX_Finemapped=1			0	1	0.354874	0.288026	0.25333	0.000441899	0.000250968	FALSE	FALSE	FALSE	FALSE	FALSE	FALSE	FALSE	FALSE	FALSE
MCH_Max_INT	qt	Labs	Labs	mean corpuscular hemoglobin (MCH, maximum, inv-norm transformed)	2_160677559-160704677	EUR,AFR,EAS	2	1	1	rs78446341	1	160690656	G,NA,NA	A,NA,NA	0.97217,NA,NA	0.0545377,NA,NA	0.00673607,NA,NA	15.247,NA,NA	8.09636776339913,NA,NA	LY75	rs78446341	1	1	1	|Exon=1			0	1	0.5	0.5	0.25333	0.000441899	0.000250968	FALSE	FALSE	FALSE	FALSE	FALSE	FALSE	FALSE	FALSE	FALSE
MCH_Max_INT	qt	Labs	Labs	mean corpuscular hemoglobin (MCH, maximum, inv-norm transformed)	2_160677559-160704677	EUR,AFR,EAS	3	1	1	rs2556101	0.978184	160698698	C,C,C	A,A,A	0.93936,0.885,0.8661	0.0386627,0.00154732,-0.0185474	0.00464236,0.00654026,0.0269367	16.0859,0.0899202,0.308826	8.32824253181571,0.236583866696431,-0.688555019731444	2025-03-07	rs2556101	0.978184	0.978184	1	|GTeX_Finemapped=1			0	0.968971	0.324292	0.353092	0.25333	0.000441899	0.000250968	FALSE	FALSE	FALSE	FALSE	FALSE	FALSE	FALSE	FALSE	FALSE
MCH_Max_INT	qt	Labs	Labs	mean corpuscular hemoglobin (MCH, maximum, inv-norm transformed)	2_173969135-174469135	EUR,AFR,EAS	1	1	1	rs920112	1	174219135	G,G,G	A,A,A	0.94036,0.8623,0.5565	-0.042558,-0.028828,0.000956539	0.00467863,0.00605508,0.0184646	19.0292,5.71517,0.0183241	-9.09625253546444,-4.76096104428017,0.0518039383468908	CDCA7	rs920112	1	1	1	|Promoter=1|ABC=1|Cicero=1			0	1	0.996333	0.268267	0.0496367	0.154728	0.015639	TRUE	FALSE	FALSE	FALSE	FALSE	FALSE	FALSE	TRUE	FALSE
MCH_Max_INT	qt	Labs	Labs	mean corpuscular hemoglobin (MCH, maximum, inv-norm transformed)	2_182308352-182334753	EUR,AFR,EAS	1	9	0.843959	rs4667282	0.246633	182312809	A,A,T	T,T,A	0.5497,0.6664,0.629	0.0145827,0.0069549,-0.00890435	0.002227,0.00442522,0.0189892	10.2346,0.935422,0.194411	6.31615792638599,1.77146182860085,-0.434399871994715	ITGA4	rs6731125,rs1375493,rs155123,rs7573465,rs1449263,rs2124440	0.150218,0.135614,0.0894191,0.0777902,0.0561939,0.0346044	0.54384	0.782,0.813,1,1,1,0.776	|eQTLGen_Finemapped=1|EpiMap=1,|Promoter=1|GTeX_Finemapped=1|ABC=1,|GTeX_Finemapped=1,|GTeX_Finemapped=1,|GTeX_Finemapped=1,|eQTLGen_Finemapped=1|ABC=1	rs4667282,rs4667283,rs6740847	0.246633,0.0684365,0.112726	0.427795	0.999212	0.40799	0.405093	0.0271088	0.0142184	0.189392	TRUE	FALSE	FALSE	FALSE	FALSE	FALSE	FALSE	TRUE	FALSE
MCH_Max_INT	qt	Labs	Labs	mean corpuscular hemoglobin (MCH, maximum, inv-norm transformed)	2_182308352-182334753	EUR,AFR,EAS	2	5	0.981328	rs74850478	0.524716	182325554	A,A,A	G,G,G	0.7932,0.98033,0.7937	0.0174538,0.0286579,-0.00160706	0.00273569,0.0150254,0.0226694	9.75186,1.24808,0.0252652	6.38003574966462,1.90729697711875,-0.0708911572428031	CERKL	rs74850478,rs10930969,rs3770138,rs3770136	0.524716,0.153021,0.120506,0.0608114	0.859054	1,0.962,0.962,1	|eQTLGen_Finemapped=1,|eQTLGen_Finemapped=1,|eQTLGen_Finemapped=1,|eQTLGen_Finemapped=1	rs113276800	0.0948502	0.0948502	0.955071	0.422704	0.399835	0.0271088	0.0142184	0.189392	TRUE	FALSE	FALSE	FALSE	FALSE	FALSE	FALSE	TRUE	FALSE
MCH_Max_INT	qt	Labs	Labs	mean corpuscular hemoglobin (MCH, maximum, inv-norm transformed)	2_191272150-191477012	EUR,AFR,EAS	1	22	0.929162	rs56815618	0.143008	191410942	A,A,A	T,T,T	0.8002,0.854,0.8591	-0.0233461,-0.00894989,-0.0157791	0.002771,0.00590895,0.0263658	16.4433,0.886506,0.26001	-8.42515337423313,-1.51463288739962,-0.598468470518626	TMEM194B	rs56815618,rs13031452,rs35990287,rs13412823,rs9288174,rs10173975,rs13412879,rs10179262,rs13398741,rs73054092,rs13412835,rs10204342,rs7574844,rs10208737,rs7584379,rs10211375,rs7562013,rs10189140	0.143008,0.0574669,0.0545011,0.0499165,0.041987,0.0419539,0.0417437,0.0380187,0.0380187,0.0380187,0.0367756,0.0351733,0.0350984,0.0330563,0.0319119,0.0311662,0.0305661,0.0240848	0.802466	1,1,1,0.991,1,1,0.991,1,1,1,0.991,1,1,1,1,1,1,1	|EpiMap=1,|GTeX_Finemapped=1,|EpiMap=1,|Promoter=1|GTeX_Finemapped=1|ABC=1,|GTeX_Finemapped=1,|GTeX_Finemapped=1,|Exon=1|GTeX_Finemapped=1|ABC=1,|GTeX_Finemapped=1,|GTeX_Finemapped=1,|GTeX_Finemapped=1,|Promoter=1|GTeX_Finemapped=1|ABC=1,|GTeX_Finemapped=1,|GTeX_Finemapped=1,|GTeX_Finemapped=1,|GTeX_Finemapped=1,|GTeX_Finemapped=1|EpiMap=1|ABC=1,|GTeX_Finemapped=1|ABC=1,|GTeX_Finemapped=1	rs10169169,rs13412663,rs13417310,rs894072	0.0189192,0.00798554,0.0182599,0.103626	0.148791	1	0.496401	0.388915	0.022388	0.0207065	0.00559402	TRUE	FALSE	FALSE	FALSE	FALSE	FALSE	FALSE	TRUE	FALSE
MCH_Max_INT	qt	Labs	Labs	mean corpuscular hemoglobin (MCH, maximum, inv-norm transformed)	2_192462149-192470799	EUR,AFR,EAS	1	2	0.995477	rs4302169	0.774903	192462149	G,G,G	C,C,C	0.7992,0.5968,0.7212	-0.0195459,-0.0187844,-0.0205475	0.00276582,0.00425345,0.0204571	11.8003,4.99819,0.501445	-7.06694578822917,-4.41627384828786,-1.0044190036711	NABP1	rs4302169,rs7560880	0.774903,0.225097	1	1,1	|ABC=1,|ABC=1			0	1	0.998588	0.465117	6.4741e-09	6.4741e-09	0.00242609	TRUE	TRUE	FALSE	TRUE	FALSE	FALSE	FALSE	TRUE	TRUE
MCH_Max_INT	qt	Labs	Labs	mean corpuscular hemoglobin (MCH, maximum, inv-norm transformed)	2_196948020-197060126	EUR,AFR,EAS	1	12	0.952853	rs17302154	0.258229	197048329	A,A,A	C,C,C	0.8757,0.93041,0.991071	0.0226206,0.00870963,0.0344505	0.00335831,0.00819984,0.0975135	10.7875,0.54037,0.140339	6.40405442022922,2.01613625077401,0.295404155703452	STK17B	rs17300868,rs2176728,rs76005009,rs17366359,rs4514889,rs78226306,rs17366241,rs17366980,rs939230	0.119436,0.116382,0.070265,0.0537172,0.0537172,0.0511537,0.0446703,0.0390874,0.0292614	0.57769	1,1,1,1,1,1,1,1,1	|EpiMap=1,|EpiMap=1,|EpiMap=1,|EpiMap=1,|EpiMap=1|Cicero=1,|Exon=1,|EpiMap=1,|EpiMap=1,|Promoter=1|ABC=1	rs10201206,rs17302154,rs55889195	0.0947874,0.258229,0.0412139	0.39423	1	0.456148	0.255241	0.0714162	0.0218168	0.0109674	TRUE	FALSE	FALSE	FALSE	FALSE	FALSE	FALSE	TRUE	FALSE
MCH_Max_INT	qt	Labs	Labs	mean corpuscular hemoglobin (MCH, maximum, inv-norm transformed)	2_202022527-202110917	EUR,AFR,EAS	1	15	0.775111	rs13417405	0.296094	202030991	A,A,A	C,C,C	0.5249,0.5658,0.7431	0.0294672,0.00601163,-0.0112577	0.00221872,0.00420959,0.0209949	39.526,0.814547,0.227816	13.2811711256941,1.428079694222,-0.536211175094904	CFLAR	rs13417405,rs9277311,rs1594,rs7582581,rs13033140,rs76410935,rs58679595,rs7599484,rs11899871,rs11545280,rs12693929	0.296094,0.0583404,0.0538439,0.0526746,0.0505847,0.0486878,0.0396642,0.0374147,0.0349882,0.0347599,0.0230714	0.730124	1,0.93,1,1,1,0.944,1,1,1,1,1	|Exon=1|eQTLGen_Finemapped=1,|Exon=1,|Exon=1,|eQTLGen_Finemapped=1,|Exon=1,|Exon=1|eQTLGen_Finemapped=1|EpiMap=1,|Exon=1,|eQTLGen_Finemapped=1,|eQTLGen_Finemapped=1,|Exon=1|eQTLGen_Finemapped=1,|Exon=1|eQTLGen_Finemapped=1	rs13004275,rs2041765,rs2268791,rs7585589	0.0286963,0.0670921,0.0392654,0.105991	0.241045	1	0.274009	0.409313	0.0174647	0.0421664	0.0181075	TRUE	FALSE	FALSE	FALSE	FALSE	FALSE	FALSE	TRUE	FALSE
MCH_Max_INT	qt	Labs	Labs	mean corpuscular hemoglobin (MCH, maximum, inv-norm transformed)	2_202022527-202110917	EUR,AFR,EAS	2	1	1	rs41359253	1	202066124	G,G,G	A,A,A	0.7803,0.96218,0.6627	-0.0264972,0.0272133,-0.00645633	0.00267601,0.0109377,0.0194022	22.3882,1.89125,0.131171	-9.90175671989268,2.48802764749445,-0.332762779478616	CFLAR	rs41359253	1	1	1	|GTeX_Finemapped=1|Cicero=1			0	1	0.763031	0.385343	0.0174647	0.0421664	0.0181075	TRUE	FALSE	FALSE	FALSE	FALSE	FALSE	FALSE	TRUE	FALSE
MCH_Max_INT	qt	Labs	Labs	mean corpuscular hemoglobin (MCH, maximum, inv-norm transformed)	2_202022527-202110917	EUR,AFR,EAS	3	1	1	rs2518142	0.982184	202025131	A,A,A	G,G,G	0.92744,0.8306,0.8591	-0.0319287,-0.0134926,0.00696278	0.00427113,0.00556241,0.0263658	13.1139,1.81589,0.101431	-7.47546902107873,-2.42567520193585,0.264083775193622	CASP10	rs2518142	0.982184	0.982184	0.798	|GTeX_Finemapped=1			0	0.999999	0.694128	0.367106	0.0174647	0.0421664	0.0181075	TRUE	FALSE	FALSE	FALSE	FALSE	FALSE	FALSE	TRUE	FALSE
MCH_Max_INT	qt	Labs	Labs	mean corpuscular hemoglobin (MCH, maximum, inv-norm transformed)	2_203203865-203467998	EUR,AFR,EAS	1	5	0.962878	rs1969282	0.378967	203273885	C,T,C	T,C,T	0.5249,0.6437,0.8185	-0.0182619,0.0195789,-0.0740633	0.00221872,0.00435678,0.0237997	15.7306,5.15531,2.73082	-8.23082678301002,4.49389227824219,-3.11194258751161	BMPR2	rs1969282,rs7583801,rs6748618,rs1048829,rs7576387	0.378967,0.351473,0.0920558,0.0888372,0.0819523	0.993285	1,1,1,1,1	|GTeX_Finemapped=1,|GTeX_Finemapped=1|ABC=1,|GTeX_Finemapped=1,|Exon=1,|GTeX_Finemapped=1			0	1	0.800775	0.999929	0.0216802	0.0208198	0.014255	TRUE	TRUE	TRUE	TRUE	TRUE	TRUE	TRUE	TRUE	TRUE
MCH_Max_INT	qt	Labs	Labs	mean corpuscular hemoglobin (MCH, maximum, inv-norm transformed)	2_203203865-203467998	EUR,AFR,EAS	2	16	0.97503	rs113890119	0.124419	203442551	G,G,NA	T,T,NA	0.8827,0.91074,NA	-0.0200868,-0.0181928,NA	0.00344333,0.00731796,NA	8.2655,1.88884,NA	-5.80952159682633,-2.52047018568016,NA	BMPR2	rs17199242,rs2350747,rs71425935,rs7600694,rs12469580,rs35711585,rs17199249,rs6705406,rs7588864,rs17271393,rs6752522,rs13025713	0.120792,0.108692,0.0992076,0.0909367,0.0533402,0.0367054,0.0334128,0.025835,0.0174187,0.0171277,0.016984,0.0169715	0.637424	1,1,1,1,1,1,1,1,1,1,1,1	|Exon=1,|eQTLGen_Finemapped=1|ABC=1,|ABC=1,|Exon=1,|ABC=1,|ABC=1,|Exon=1,|Exon=1,|eQTLGen_Finemapped=1,|eQTLGen_Finemapped=1,|eQTLGen_Finemapped=1,|eQTLGen_Finemapped=1	rs113890119,rs35942575,rs6717924,rs71425937	0.124419,0.113826,0.0370945,0.0533402	0.32868	0.990677	0.372523	0.497591	0.0216802	0.0208198	0.014255	TRUE	FALSE	FALSE	FALSE	FALSE	FALSE	FALSE	TRUE	FALSE
MCH_Max_INT	qt	Labs	Labs	mean corpuscular hemoglobin (MCH, maximum, inv-norm transformed)	2_203203865-203467998	EUR,AFR,EAS	3	3	0.593643	rs73050800	0.465325	203244510	A,A,C	C,C,A	0.7525,0.90166,0.5427	0.00533785,0.0320668,-0.0186702	0.0025674,0.00700695,0.0184136	1.42471,5.32516,0.50778	2.07908779309808,4.57642768965099,-1.01393535213103	BMPR2	rs73050800,rs12621870,rs79326750	0.465325,0.458315,0.028726	0.952366	1,1,1	|GTeX_Finemapped=1|ABC=1,|GTeX_Finemapped=1,|ABC=1			0	0.773299	0.845232	0.303036	0.0216802	0.0208198	0.014255	FALSE	TRUE	FALSE	FALSE	FALSE	FALSE	FALSE	TRUE	FALSE
MCH_Max_INT	qt	Labs	Labs	mean corpuscular hemoglobin (MCH, maximum, inv-norm transformed)	2_203203865-203467998	EUR,AFR,EAS	4	9	0.832723	rs72925025	0.411325	203243342	C,C,C	G,G,G	0.8588,0.98563,0.95139	-0.0135853,0.0205096,0.0698833	0.00318178,0.017532,0.0426557	4.70837,0.616067,0.994149	-4.26971695088912,1.16983801049509,1.63831094085902	FAM117B	rs72925025,rs72925077,rs35637068	0.411325,0.211429,0.00583892	0.628593	1,1,1	|GTeX_Finemapped=1,|GTeX_Finemapped=1,|GTeX_Finemapped=1	rs113939272,rs12994463,rs185318455,rs190148527,rs34296356,rs72925015	0.028453,0.00606024,0.129942,0.129942,0.00453794,0.0258238	0.324759	0.603451	0.315322	0.908873	0.0216802	0.0208198	0.014255	FALSE	FALSE	TRUE	FALSE	FALSE	FALSE	FALSE	TRUE	FALSE
MCH_Max_INT	qt	Labs	Labs	mean corpuscular hemoglobin (MCH, maximum, inv-norm transformed)	2_20336237-20373372	EUR,AFR,EAS	1	6	0.715572	rs907863	0.41234	20355791	C,C,C	T,T,T	0.6571,0.6997,0.8859	-0.016007,-0.00213612,0.0552787	0.00233418,0.00455179,0.0288525	11.1549,0.194594,1.25667	-6.8576545082213,-0.469292300391714,1.91590676717789	SDC1	rs907863,rs1398950,rs11686716,rs1398949,rs11687037,rs55719360	0.41234,0.198402,0.149564,0.149357,0.024324,0.0195121	0.953499	1,1,1,1,1,1	|ABC=1,|EpiMap=1,|GTeX_Finemapped=1,|EpiMap=1,|EpiMap=1,|GTeX_Finemapped=1|EpiMap=1			0	1	0.330616	0.617295	0.0365203	0.0676486	0.00654712	TRUE	FALSE	FALSE	FALSE	FALSE	FALSE	FALSE	TRUE	FALSE
MCH_Max_INT	qt	Labs	Labs	mean corpuscular hemoglobin (MCH, maximum, inv-norm transformed)	2_208402750-208532008	EUR,AFR,EAS	1	2	0.934941	rs10932201	0.908344	208426257	G,G,A	A,A,G	0.5249,0.8654,0.63	0.0167903,0.00863484,-0.0403243	0.00221872,0.00611343,0.0189997	13.4199,0.801836,1.47099	7.56756147688758,1.41243786221483,-2.1223650899751	METTL21A	rs10932201,rs12998817	0.908344,0.0913631	0.999707	1,1	|EpiMap=1,|ABC=1			0	0.999999	0.529257	0.679801	0.0400257	0.00197375	0.00486255	TRUE	FALSE	FALSE	FALSE	FALSE	FALSE	FALSE	TRUE	FALSE
MCH_Max_INT	qt	Labs	Labs	mean corpuscular hemoglobin (MCH, maximum, inv-norm transformed)	2_208402750-208532008	EUR,AFR,EAS	2	2	1	rs111557955	0.49823	208497469	A,NA,NA	G,NA,NA	0.97018,NA,NA	0.0367451,NA,NA	0.0065141,NA,NA	7.77159,NA,NA	5.64085598931548,NA,NA	CCNYL1	rs111557955,rs112170969	0.49823,0.49823	0.99646	0.655,0.655	|EpiMap=1,|EpiMap=1			0	0.98565	0.49814	0.499442	0.0400257	0.00197375	0.00486255	TRUE	FALSE	FALSE	FALSE	FALSE	FALSE	FALSE	TRUE	FALSE
MCH_Max_INT	qt	Labs	Labs	mean corpuscular hemoglobin (MCH, maximum, inv-norm transformed)	2_211540507-211543055	EUR,AFR,EAS	1	1	1	rs1047891	0.954708	211540507	C,C,C	A,A,A	0.6988,0.6316,0.8611	-0.0207246,-0.00837872,-0.029028	0.00241507,0.00432549,0.0265241	17.028,1.27787,0.5626	-8.58136617158095,-1.937056842115,-1.09440094103099	CPS1	rs1047891	0.954708	0.954708	1	|Exon=1			0	1	0.523027	0.451746	1.53342e-05	6.4741e-09	0.0335732	TRUE	FALSE	FALSE	FALSE	FALSE	FALSE	FALSE	TRUE	FALSE
MCH_Max_INT	qt	Labs	Labs	mean corpuscular hemoglobin (MCH, maximum, inv-norm transformed)	2_219273718-219644625	EUR,AFR,EAS	1	7	0.936234	rs17462630	0.301962	219286541	G,G,G	C,C,C	0.672,0.98033,0.8958	-0.020527,-0.00994109,-0.105472	0.00236,0.0150254,0.0300247	17.4709,0.293951,3.35327	-8.75471234050132,-0.764136867048507,-3.37049162855915	VIL1	rs3888879,rs13391398,rs10165754,rs55658481,rs3731866	0.203802,0.175852,0.110402,0.0812602,0.0740997	0.645416	1,1,1,1,0.93	|GTeX_Finemapped=1,|ABC=1,|EpiMap=1|ABC=1,|Promoter=1|ABC=1,|Promoter=1	rs17462630,rs2384803	0.301962,0.0129155	0.314877	1	0.143463	0.96455	0.0505757	0.0329502	0.0208969	TRUE	FALSE	TRUE	FALSE	TRUE	FALSE	FALSE	TRUE	TRUE
MCH_Max_INT	qt	Labs	Labs	mean corpuscular hemoglobin (MCH, maximum, inv-norm transformed)	2_219273718-219644625	EUR,AFR,EAS	2	2	0.961341	rs11898160	0.854097	219465279	NA,G,NA	NA,A,NA	NA,0.8449,NA	NA,0.0358523,NA	NA,0.00576378,NA	NA,9.30428,NA	NA,6.22027558303752,NA	PLCD4	rs11898160	0.854097	0.854097	1	|ABC=1	rs73990483	0.120606	0.120606	0.499996	0.999996	0.499995	0.0505757	0.0329502	0.0208969	FALSE	TRUE	FALSE	FALSE	FALSE	FALSE	FALSE	TRUE	FALSE
MCH_Max_INT	qt	Labs	Labs	mean corpuscular hemoglobin (MCH, maximum, inv-norm transformed)	2_231918203-232126597	EUR,AFR,EAS	1	38	0.612397	rs62197317	0.377364	232054467	T,T,T	C,C,C	0.7903,0.92814,0.9375	-0.0213281,0.0102989,-0.0421221	0.00272169,0.00807914,0.037896	14.3336,0.693792,0.574555	-7.83634433017721,1.27475201568484,-1.11151836605446	HTR2B	rs62197317,rs548213103	0.377364,0.00221241	0.379576	0.655,1	|EpiMap=1,|GTeX_Finemapped=1	rs10173555,rs10177091,rs10181602,rs10202295,rs12469096,rs12470450,rs12619336,rs13408391,rs13423632,rs13431424,rs1477470,rs16827834,rs1973016,rs2161892,rs2368563,rs28690417,rs55748426,rs55970645,rs61294225,rs62193695,rs6437010,rs6708809,rs6711312,rs6724181,rs6724253,rs6731682,rs6738687,rs6749936,rs6761645,rs72983619,rs7562116,rs7565313,rs7573577,rs7598478,rs9677476,rs9973675	0.00764875,0.0240848,0.0172815,0.00205334,0.00307735,0.00497757,0.00365961,0.0179117,0.00245588,0.00703658,0.00309063,0.00235244,0.0177901,0.007524,0.00575011,0.00388281,0.0639452,0.00400954,0.0701485,0.0381362,0.00378608,0.0142162,0.00544851,0.00493266,0.00448566,0.00271783,0.00215975,0.0650897,0.0636738,0.00249668,0.00588769,0.0727473,0.003831,0.00343817,0.00756496,0.00245657	0.571749	0.999998	0.364664	0.419907	0.0236226	0.00781916	0.0280828	TRUE	FALSE	FALSE	FALSE	FALSE	FALSE	FALSE	TRUE	FALSE
MCH_Max_INT	qt	Labs	Labs	mean corpuscular hemoglobin (MCH, maximum, inv-norm transformed)	2_233418061-233460973	EUR,AFR,EAS	1	5	0.946768	rs11689872	0.864247	233440216	T,C,T	C,T,C	0.6034,0.5598,0.6101	0.0163331,-0.00341714,-0.015026	0.00226493,0.00420314,0.018808	12.2564,0.380677,0.372288	7.21130454362828,-0.812996949899361,-0.798915355168014	EIF4E2	rs11689872,rs2344309,rs7568950,rs6756235,rs2037681	0.864247,0.0307891,0.0281031,0.0227539,0.0190897	0.964983	1,0.798,1,1,1	|GTeX_Finemapped=1,|GTeX_Finemapped=1,|GTeX_Finemapped=1,|GTeX_Finemapped=1,|GTeX_Finemapped=1			0	1	0.311437	0.384515	0.0728861	0.00846651	0.00770729	TRUE	FALSE	FALSE	FALSE	FALSE	FALSE	FALSE	TRUE	FALSE
MCH_Max_INT	qt	Labs	Labs	mean corpuscular hemoglobin (MCH, maximum, inv-norm transformed)	2_236365350-236370869	EUR,AFR,EAS	1	1	1	rs1356334	1	236369478	G,G,A	A,A,G	0.5825,0.8654,0.5675	-0.0265216,-0.0147578,-0.00956137	0.00224677,0.00611343,0.0185158	31.431,1.80193,0.217827	-11.8043235400152,-2.41399672524262,-0.516389786020588	AGAP1	rs1356334	1	1	1	|ABC=1			0	1	0.821501	0.477485	1	1	1	FALSE	FALSE	FALSE	FALSE	FALSE	FALSE	FALSE	FALSE	FALSE
MCH_Max_INT	qt	Labs	Labs	mean corpuscular hemoglobin (MCH, maximum, inv-norm transformed)	2_236960730-237009511	EUR,AFR,EAS	1	2	1	rs3768931	0.623751	236996205	G,G,G	A,A,A	0.94632,0.708,0.8313	0.0321848,0.00257554,-0.011516	0.00491597,0.00458889,0.0244953	10.2313,0.240616,0.195002	6.54698869195703,0.561255554175411,-0.470131004723355	GBX2	rs3768931,rs3768933	0.623751,0.373039	0.99679	1,1	|ABC=1,|EpiMap=1			0	1	0.343063	0.319095	0.00116954	0.00078872	0.0217939	TRUE	FALSE	FALSE	FALSE	FALSE	FALSE	FALSE	TRUE	FALSE
MCH_Max_INT	qt	Labs	Labs	mean corpuscular hemoglobin (MCH, maximum, inv-norm transformed)	2_23879268-24257682	EUR,AFR,EAS	1	7	0.94753	rs72781671	0.430281	24231123	A,A,A	G,G,G	0.8519,0.94856,0.94544	0.0347849,0.0217107,-0.0239616	0.00311934,0.00944567,0.0403891	28.1518,1.66686,0.257274	11.1513653529272,2.29848173819327,-0.593268976035614	C2orf44	rs72781671,rs72781680,rs72786298,rs72782117	0.430281,0.164842,0.0628057,0.0420558	0.699985	1,0.655,1,1	|EpiMap=1,|EpiMap=1,|EpiMap=1,|EpiMap=1	rs113362373,rs17712391,rs72781675	0.0134879,0.140927,0.104839	0.259254	1	0.455045	0.394224	0.0527071	0.0254496	0.0203369	TRUE	FALSE	FALSE	FALSE	FALSE	FALSE	FALSE	TRUE	FALSE
MCH_Max_INT	qt	Labs	Labs	mean corpuscular hemoglobin (MCH, maximum, inv-norm transformed)	2_23879268-24257682	EUR,AFR,EAS	2	15	0.944928	rs925228	0.183943	24246679	G,G,G	A,A,A	0.7734,0.6339,0.8968	-0.0218632,-0.015817,-0.0270229	0.00264668,0.00433117,0.030153	15.8388,3.58452,0.431621	-8.26061329665845,-3.65190006395501,-0.896192750306769	UBXN2A	rs925228,rs7561675,rs6729507,rs4564735,rs4665248,rs1044277	0.183943,0.147849,0.0352951,0.0346399,0.0308116,0.0236696	0.456208	1,0.798,1,1,1,1	|GTeX_Finemapped=1,|GTeX_Finemapped=1,|Promoter=1|ABC=1,|Promoter=1|ABC=1,|ABC=1,|Exon=1|GTeX_Finemapped=1	rs12475277,rs12611913,rs13016006,rs13021384,rs2161784,rs2339929,rs2339938,rs6545222,rs963726	0.0458674,0.0329325,0.0279185,0.0326378,0.0368681,0.0273895,0.132347,0.150723,0.02366	0.510344	0.99998	0.878995	0.401638	0.0527071	0.0254496	0.0203369	TRUE	TRUE	FALSE	TRUE	FALSE	FALSE	FALSE	TRUE	TRUE
MCH_Max_INT	qt	Labs	Labs	mean corpuscular hemoglobin (MCH, maximum, inv-norm transformed)	2_239069196-239120857	EUR,AFR,EAS	1	2	0.99808	rs13007705	0.802386	239069196	C,C,T	T,T,C	0.5408,0.5756,0.5665	-0.0352329,-0.00861078,0.0118005	0.00222339,0.00422151,0.0185108	55.8278,1.38325,0.280832	-15.8464776759813,-2.03973933497729,0.637492706960261	ILKAP	rs13007705	0.802386	0.802386	0.882	|GTeX_Finemapped=1	rs6747952	0.197127	0.197127	1	0.989886	0.318525	0.0665695	0.0247365	0.0160747	TRUE	TRUE	FALSE	TRUE	FALSE	FALSE	FALSE	TRUE	TRUE
MCH_Max_INT	qt	Labs	Labs	mean corpuscular hemoglobin (MCH, maximum, inv-norm transformed)	2_239069196-239120857	EUR,AFR,EAS	2	5	0.782347	rs4663853	0.567407	239073934	C,C,C	T,T,T	0.826,0.8585,0.9881	0.0377751,0.00203715,0.0608428	0.0029226,0.00598642,0.084595	37.4887,0.13452,0.326056	12.9251693697393,0.340295201472667,0.719224540457474	RBM44	rs4663853	0.567407	0.567407	1	|EpiMap=1	rs11694064,rs4663294,rs6431588,rs7564476	0.0945257,0.117847,0.15845,0.0617367	0.432559	1	0.214597	0.373444	0.0665695	0.0247365	0.0160747	TRUE	FALSE	FALSE	FALSE	FALSE	FALSE	FALSE	TRUE	FALSE
MCH_Max_INT	qt	Labs	Labs	mean corpuscular hemoglobin (MCH, maximum, inv-norm transformed)	2_239069196-239120857	EUR,AFR,EAS	3	1	1	rs139071680	0.996092	239092386	G,NA,NA	A,NA,NA	0.994036,NA,NA	0.0969819,NA,NA	0.0143901,NA,NA	10.7987,NA,NA	6.73948756436717,NA,NA	ILKAP	rs139071680	0.996092	0.996092	0.99	|Exon=1|ABC=1			0	0.99403	0.499156	0.499194	0.0665695	0.0247365	0.0160747	TRUE	FALSE	FALSE	FALSE	FALSE	FALSE	FALSE	TRUE	FALSE
MCH_Max_INT	qt	Labs	Labs	mean corpuscular hemoglobin (MCH, maximum, inv-norm transformed)	2_242176019-242176429	EUR,AFR,EAS	1	1	1	rs2305073	0.964022	242176019	T,T,T	C,C,C	0.6769,0.6589,0.7956	-0.0141153,-0.00289199,-0.0165471	0.00236921,0.00440114,0.0227474	8.59238,0.29148,0.330717	-5.95780872105048,-0.657100205855756,-0.727428189595294	HDLBP	rs2305073	0.964022	0.964022	1	|Exon=1			0	0.999705	0.318317	0.461176	6.4741e-09	6.4741e-09	6.4741e-09	TRUE	FALSE	FALSE	FALSE	FALSE	FALSE	FALSE	TRUE	FALSE
MCH_Max_INT	qt	Labs	Labs	mean corpuscular hemoglobin (MCH, maximum, inv-norm transformed)	2_26226676-26469788	EUR,AFR,EAS	1	4	0.989641	rs4233710	0.672116	26291565	A,A,A	G,G,G	0.7952,0.95764,0.8899	-0.0393367,-0.0396865,0.0232678	0.00274556,0.0103594,0.0293059	45.831,3.89397,0.369353	-14.3273867626277,-3.83096511380968,0.793962990387601	RAB10	rs4233710,rs4665299,rs2384322	0.672116,0.229942,0.0384548	0.940513	1,1,1	|ABC=1,|Promoter=1|ABC=1,|EpiMap=1|ABC=1	rs2243834	0.00983308	0.00983308	1	0.974213	0.410165	0.0709159	0.0624142	0.00619305	TRUE	TRUE	FALSE	TRUE	FALSE	FALSE	FALSE	TRUE	TRUE
MCH_Max_INT	qt	Labs	Labs	mean corpuscular hemoglobin (MCH, maximum, inv-norm transformed)	2_27488534-27943382	EUR,AFR,EAS	1	2	0.972325	rs41288827	0.655506	27587266	G,NA,NA	A,NA,NA	0.98111,NA,NA	-0.0691915,NA,NA	0.00813878,NA,NA	16.7277,NA,NA	-8.50145844954649,NA,NA	EIF2B4	rs41288827	0.655506	0.655506	0.99	|Exon=1	rs79633361	0.344494	0.344494	1	0.5	0.5	0.1162	0.0537524	0.00341488	FALSE	FALSE	FALSE	FALSE	FALSE	FALSE	FALSE	FALSE	FALSE
MCH_Max_INT	qt	Labs	Labs	mean corpuscular hemoglobin (MCH, maximum, inv-norm transformed)	2_27488534-27943382	EUR,AFR,EAS	2	35	0.953022	rs2384654	0.0658144	27847364	C,T,T	T,C,C	0.503,0.7179,0.90278	0.0128193,0.000274398,-0.0397236	0.00221601,0.00463641,0.0309635	8.13921,0.0209955,0.700011	5.78485656653174,0.059183290520036,-1.28291698289922	GPN1	rs2384654,rs4666009,rs6737921,rs6756238,rs58737572,rs12615690,rs4665384,rs6749426,rs1972669,rs6547738,rs62138969,rs6738089	0.0658144,0.0413212,0.0397904,0.0396876,0.0383744,0.0251001,0.021256,0.021256,0.0185676,0.0182843,0.0161842,0.0151253	0.360762	0.769,0.943,0.769,0.769,0.516,0.516,1,1,1,0.535,1,1	|eQTLGen_Finemapped=1,|Exon=1|eQTLGen_Finemapped=1,|eQTLGen_Finemapped=1,|eQTLGen_Finemapped=1,|Exon=1|GTeX_Finemapped=1,|Exon=1|GTeX_Finemapped=1,|GTeX_Finemapped=1,|GTeX_Finemapped=1|EpiMap=1,|GTeX_Finemapped=1,|Promoter=0.500|GTeX_Finemapped=1|ABC=0.500,|GTeX_Finemapped=1,|GTeX_Finemapped=1	rs10165098,rs10205364,rs11127071,rs13026621,rs1528404,rs1820297,rs1919125,rs1919126,rs2384659,rs4665381,rs4665986,rs4665995,rs4665996,rs4665997,rs4665999,rs4666003,rs4666007,rs6547709,rs6547734,rs6706610,rs6718128,rs6750943,rs7604798	0.0155664,0.0196472,0.0396874,0.0221648,0.0316118,0.0155994,0.0194664,0.0194638,0.0192808,0.0162023,0.0318262,0.0294931,0.0293193,0.0289468,0.0396394,0.0243268,0.0170233,0.0187852,0.0439672,0.0216856,0.0467942,0.0215443,0.0313028	0.603344	1	0.260592	0.411764	0.1162	0.0537524	0.00341488	FALSE	FALSE	FALSE	FALSE	FALSE	FALSE	FALSE	FALSE	FALSE
MCH_Max_INT	qt	Labs	Labs	mean corpuscular hemoglobin (MCH, maximum, inv-norm transformed)	2_37223744-37238166	EUR,AFR,EAS	1	1	1	rs17497654	1	37230734	C,C,C	T,T,T	0.8539,0.7655,0.97619	0.0185726,0.0192042,0.043094	0.00313694,0.00492461,0.0601689	8.49388,4.01621,0.324353	5.92061053128208,3.89963875311954,0.716217181966099	HEATR5B	rs17497654	1	1	0.981	|Exon=1			0	1	0.997864	0.395012	0.0180931	0.0500864	0.00684134	TRUE	TRUE	FALSE	TRUE	FALSE	FALSE	FALSE	TRUE	TRUE
MCH_Max_INT	qt	Labs	Labs	mean corpuscular hemoglobin (MCH, maximum, inv-norm transformed)	2_43315039-43412728	EUR,AFR,EAS	1	4	0.886502	rs73923523	0.313365	43405329	NA,T,NA	NA,C,NA	NA,0.9584,NA	NA,-0.0701586,NA	NA,0.0104495,NA	NA,10.7229,NA	NA,-6.71406287382171,NA	ZFP36L2	rs73923523,rs73923512,rs73923525	0.313365,0.285617,0.182221	0.781203	1,1,1	|ABC=1,|EpiMap=1,|ABC=1	rs6742766	0.218552	0.218552	0.5	1	0.5	0.285593	0.0566174	0.0428301	FALSE	TRUE	FALSE	FALSE	FALSE	FALSE	FALSE	TRUE	FALSE
MCH_Max_INT	qt	Labs	Labs	mean corpuscular hemoglobin (MCH, maximum, inv-norm transformed)	2_43315039-43412728	EUR,AFR,EAS	2	5	0.909496	rs4567998	0.348126	43330109	C,A,C	A,C,A	0.7167,0.6377,0.6081	0.0154908,-0.00206438,0.0362337	0.00245891,0.00434084,0.0187907	9.52594,0.197651,1.26905	6.29986457414058,-0.475571548363911,1.9282783504606	OXER1	rs4567998,rs6709667,rs4575770	0.348126,0.289305,0.0981679	0.735599	1,1,1	|EpiMap=1,|EpiMap=1,|EpiMap=1	rs12471820,rs4245784	0.0239229,0.212984	0.236907	0.999585	0.232193	0.657604	0.285593	0.0566174	0.0428301	FALSE	FALSE	FALSE	FALSE	FALSE	FALSE	FALSE	FALSE	FALSE
MCH_Max_INT	qt	Labs	Labs	mean corpuscular hemoglobin (MCH, maximum, inv-norm transformed)	2_43315039-43412728	EUR,AFR,EAS	3	4	0.948075	rs111821499	0.559821	43389383	NA,A,NA	NA,C,NA	NA,0.7572,NA	NA,0.0265104,NA	NA,0.00486616,NA	NA,7.29273,NA	NA,5.44790964538774,NA	ABCG8	rs111821499,rs113310558,rs75830431,rs79561131	0.559821,0.328353,0.0400277,0.0384149	0.966617	0.655,0.655,0.655,0.655	|EpiMap=1,|EpiMap=1,|EpiMap=1,|EpiMap=1			0	0.453867	0.997316	0.499856	0.285593	0.0566174	0.0428301	FALSE	TRUE	FALSE	FALSE	FALSE	FALSE	FALSE	TRUE	FALSE
MCH_Max_INT	qt	Labs	Labs	mean corpuscular hemoglobin (MCH, maximum, inv-norm transformed)	2_43449385-43855150	EUR,AFR,EAS	1	1	1	rs17406646	0.999295	43678617	C,C,NA	T,T,NA	0.92048,0.96445,NA	-0.0724313,-0.000115172,NA	0.00409533,0.0112682,NA	69.272,0.00355619,NA	-17.6863158768646,-0.0102209758435243,NA	ABCG8	rs17406646	0.999295	0.999295	1	|EpiMap=1			0	1	0.175159	0.5	0.134027	0.0620291	0.0359125	FALSE	FALSE	FALSE	FALSE	FALSE	FALSE	FALSE	FALSE	FALSE
MCH_Max_INT	qt	Labs	Labs	mean corpuscular hemoglobin (MCH, maximum, inv-norm transformed)	2_43449385-43855150	EUR,AFR,EAS	2	9	0.87825	rs17030648	0.199113	43518843	NA,A,NA	NA,G,NA	NA,0.8843,NA	NA,0.0309633,NA	NA,0.00652303,NA	NA,5.68466,NA	NA,4.74676645669267,NA	THADA	rs17030648,rs6712357,rs28810395,rs7608501,rs79131257	0.199113,0.190828,0.175482,0.0668562,0.0306471	0.662926	1,0.798,1,1,1	|Exon=1|GTeX_Finemapped=1,|GTeX_Finemapped=1,|GTeX_Finemapped=1,|GTeX_Finemapped=1,|GTeX_Finemapped=1	rs17030586,rs6707153,rs6761000,rs77634378	0.0560333,0.051457,0.0924466,0.103104	0.303041	0.499867	0.999927	0.49996	0.134027	0.0620291	0.0359125	FALSE	TRUE	FALSE	FALSE	FALSE	FALSE	FALSE	TRUE	FALSE
MCH_Max_INT	qt	Labs	Labs	mean corpuscular hemoglobin (MCH, maximum, inv-norm transformed)	2_43449385-43855150	EUR,AFR,EAS	3	1	1	rs6749108	0.981505	43496986	C,C,C	T,T,T	0.6352,0.6172,0.7867	0.0178013,0.0123904,0.00711476	0.00230171,0.00429256,0.0223933	13.9818,2.40939,0.124534	7.73394563172598,2.88648265836704,0.317718246082534	ZFP36L2	rs6749108	0.981505	0.981505	1	|ABC=1			0	0.975949	0.967828	0.297614	0.134027	0.0620291	0.0359125	FALSE	TRUE	FALSE	FALSE	FALSE	FALSE	FALSE	TRUE	FALSE
MCH_Max_INT	qt	Labs	Labs	mean corpuscular hemoglobin (MCH, maximum, inv-norm transformed)	2_48587963-48681997	EUR,AFR,EAS	1	4	0.957326	rs4371399	0.430091	48631377	T,T,T	C,C,C	0.94533,0.991679,0.8383	-0.041317,-0.0146855,0.00841528	0.0048738,0.022969,0.0249152	16.6376,0.281841,0.13339	-8.47736878821453,-0.639361748443554,0.337756871307475	PPP1R21	rs4371399,rs76154567,rs80288268,rs78538011	0.430091,0.260128,0.230887,0.07583	0.996936	1,1,0.92,1	|GTeX_Finemapped=1,|GTeX_Finemapped=1,|GTeX_Finemapped=1|eQTLGen_Finemapped=1|ABC=1,|Exon=1|GTeX_Finemapped=1|ABC=1			0	1	0.247866	0.339745	0.0142501	0.00444445	0.0453972	TRUE	FALSE	FALSE	FALSE	FALSE	FALSE	FALSE	TRUE	FALSE
MCH_Max_INT	qt	Labs	Labs	mean corpuscular hemoglobin (MCH, maximum, inv-norm transformed)	2_48587963-48681997	EUR,AFR,EAS	2	1	1	rs56851985	0.98877	48652884	C,C,C	G,G,G	0.7525,0.7345,0.991071	0.0170274,0.00349568,-0.179657	0.0025674,0.00472484,0.0975135	10.4804,0.337818,1.1843	6.63215704603879,0.739851508199219,-1.8423807985561	PPP1R21	rs56851985	0.98877	0.98877	1	|GTeX_Finemapped=1			0	0.999952	0.919945	0.59441	0.0142501	0.00444445	0.0453972	TRUE	TRUE	FALSE	TRUE	FALSE	FALSE	FALSE	TRUE	TRUE
MCH_Max_INT	qt	Labs	Labs	mean corpuscular hemoglobin (MCH, maximum, inv-norm transformed)	2_53864624-54261066	EUR,AFR,EAS	1	1	1	rs111607747	0.996486	53986698	G,G,NA	T,T,NA	0.7714,0.97806,NA	-0.0219724,-0.0390447,NA	0.00263849,0.0142434,NA	16.0836,2.21319,NA	-8.32764194671953,-2.74124857828889,NA	GPR75-ASB3	rs111607747	0.996486	0.996486	1	|GTeX_Finemapped=1			0	1	0.86782	0.496706	0.0293279	0.0411287	0.00562283	TRUE	TRUE	FALSE	TRUE	FALSE	FALSE	FALSE	TRUE	TRUE
MCH_Max_INT	qt	Labs	Labs	mean corpuscular hemoglobin (MCH, maximum, inv-norm transformed)	2_58742328-59094910	EUR,AFR,EAS	1	1	1	rs17049709	1	58958528	A,A,A	G,G,G	0.8748,0.792,0.8056	0.0365729,0.0155986,0.0382101	0.00334794,0.00514069,0.0231799	27.053,2.61786,1.00319	10.9240010274975,3.0343397481661,1.64841522180855	FANCL	rs17049709	1	1	1	|ABC=1			0	1	0.917339	0.430614	0.00274077	1.03989e-06	0.00455033	TRUE	TRUE	FALSE	TRUE	FALSE	FALSE	FALSE	TRUE	TRUE
MCH_Max_INT	qt	Labs	Labs	mean corpuscular hemoglobin (MCH, maximum, inv-norm transformed)	2_58742328-59094910	EUR,AFR,EAS	2	1	1	rs115973828	1	58862376	NA,G,NA	NA,A,NA	NA,0.94932,NA	NA,-0.0665664,NA	NA,0.00951242,NA	NA,11.5851,NA	NA,-6.99784071771431,NA	FANCL	rs115973828	1	1	1	|ABC=1			0	0.5	1	0.5	0.00274077	1.03989e-06	0.00455033	FALSE	TRUE	FALSE	FALSE	FALSE	FALSE	FALSE	TRUE	FALSE
MCH_Max_INT	qt	Labs	Labs	mean corpuscular hemoglobin (MCH, maximum, inv-norm transformed)	2_58742328-59094910	EUR,AFR,EAS	3	1	1	rs35881094	0.999844	58922921	T,G,G	G,T,T	0.5626,0.5189,0.5615	-0.0206981,0.00979386,0.0221499	0.00223355,0.00417596,0.0184867	19.7176,1.72097,0.636655	-9.26690694186385,2.34529545302158,1.19815326694326	LINC01122	rs35881094	0.999844	0.999844	1	|Exon=1			0	0.999969	0.124723	0.278797	0.00274077	1.03989e-06	0.00455033	TRUE	FALSE	FALSE	FALSE	FALSE	FALSE	FALSE	TRUE	FALSE
MCH_Max_INT	qt	Labs	Labs	mean corpuscular hemoglobin (MCH, maximum, inv-norm transformed)	2_58742328-59094910	EUR,AFR,EAS	4	4	0.994892	rs4233973	0.463844	58750985	G,G,G	A,A,A	0.7406,0.97655,0.752	-0.0164438,-0.0317659,-0.0439869	0.00252789,0.0137879,0.0212414	10.1095,1.67309,1.41593	-6.5049507692186,-2.30389689510368,-2.07080983362679	LINC01122	rs4233973,rs4233972,rs13007356,rs4233971	0.463844,0.378826,0.0618663,0.0520477	0.956584	1,1,1,1	|GTeX_Finemapped=1,|GTeX_Finemapped=1,|GTeX_Finemapped=1,|GTeX_Finemapped=1			0	0.925293	0.408383	0.562375	0.00274077	1.03989e-06	0.00455033	TRUE	FALSE	FALSE	FALSE	FALSE	FALSE	FALSE	TRUE	FALSE
MCH_Max_INT	qt	Labs	Labs	mean corpuscular hemoglobin (MCH, maximum, inv-norm transformed)	2_60603602-60672771	EUR,AFR,EAS	1	1	1	rs2540913	1	60610812	T,T,NA	C,C,NA	0.5815,0.8298,NA	-0.0585584,-0.0480227,NA	0.00224601,0.005552,NA	149.123,17.2867,NA	-26.0721902395804,-8.64962175792507,NA	BCL11A	rs2540913	1	1	1	|Cicero=1			0	1	1	0.5	0.0234804	0.0661096	0.10711	TRUE	TRUE	FALSE	TRUE	FALSE	FALSE	FALSE	TRUE	TRUE
MCH_Max_INT	qt	Labs	Labs	mean corpuscular hemoglobin (MCH, maximum, inv-norm transformed)	2_60603602-60672771	EUR,AFR,EAS	2	1	1	rs141498344	0.998839	60640730	T,NA,NA	C,NA,NA	0.98907,NA,NA	0.0966853,NA,NA	0.0106564,NA,NA	18.9363,NA,NA	9.07297961788221,NA,NA	BCL11A	rs141498344	0.998839	0.998839	1	|EpiMap=1			0	0.988647	0.498029	0.499847	0.0234804	0.0661096	0.10711	TRUE	FALSE	FALSE	FALSE	FALSE	FALSE	FALSE	TRUE	FALSE
MCH_Max_INT	qt	Labs	Labs	mean corpuscular hemoglobin (MCH, maximum, inv-norm transformed)	2_60603602-60672771	EUR,AFR,EAS	3	2	0.594038	rs56158183	0.947745	60632924	G,NA,NA	A,NA,NA	0.92445,NA,NA	-0.0396877,NA,NA	0.00419252,NA,NA	20.5378,NA,NA	-9.46631143083396,NA,NA	BCL11A	rs56158183,rs71541914	0.947745,0.0322217	0.979967	0.655,1	|EpiMap=1,|EpiMap=1			0	0.900975	0.475812	0.496427	0.0234804	0.0661096	0.10711	TRUE	FALSE	FALSE	FALSE	FALSE	FALSE	FALSE	TRUE	FALSE
MCH_Max_INT	qt	Labs	Labs	mean corpuscular hemoglobin (MCH, maximum, inv-norm transformed)	2_64867190-64899854	EUR,AFR,EAS	1	1	1	rs1861402	0.98009	64879863	A,A,A	G,G,G	0.8966,0.95764,0.92956	-0.0449281,-0.0207873,-0.09902	0.00363894,0.0103594,0.0358484	34.2935,1.3488,2.24097	-12.3464800189066,-2.00661235206672,-2.76218743374879	SERTAD2	rs1861402	0.98009	0.98009	1	|ABC=1			0	1	0.704245	0.947927	0.0681039	0.0129907	0.0181088	TRUE	FALSE	TRUE	FALSE	TRUE	FALSE	FALSE	TRUE	TRUE
MCH_Max_INT	qt	Labs	Labs	mean corpuscular hemoglobin (MCH, maximum, inv-norm transformed)	2_64867190-64899854	EUR,AFR,EAS	2	5	1	rs12614829	0.258235	64893183	C,C,C	T,T,T	0.7952,0.96142,0.95337	-0.0144231,-0.0234467,-0.077517	0.00274556,0.0108337,0.0435066	6.82555,1.51646,1.12614	-5.25324523958682,-2.16423751811477,-1.78172966860201	SERTAD2	rs12614829,rs71424129,rs34338966,rs34642907	0.258235,0.210044,0.190454,0.169966	0.828699	1,1,1,1	|ABC=1,|ABC=1,|EpiMap=1|ABC=1,|ABC=1	rs34218958	0.169966	0.169966	1	0.732375	0.679295	0.0681039	0.0129907	0.0181088	TRUE	FALSE	FALSE	FALSE	FALSE	FALSE	FALSE	TRUE	FALSE
MCH_Max_INT	qt	Labs	Labs	mean corpuscular hemoglobin (MCH, maximum, inv-norm transformed)	2_65559027-65672192	EUR,AFR,EAS	1	5	0.997991	rs174847	0.557303	65605194	C,C,C	T,T,T	0.5517,0.8207,0.7698	0.0218401,0.00231529,-0.0132618	0.00222791,0.00543918,0.021791	21.9611,0.173699,0.265363	9.80295433837094,0.425668942745046,-0.608590702583635	SPRED2	rs174847,rs268131	0.557303,0.119249	0.676552	0.982,1	|Promoter=1|ABC=1,|eQTLGen_Finemapped=1|ABC=1	rs1194849,rs1876518,rs268132	0.0690665,0.101411,0.106275	0.276753	1	0.211172	0.279862	0.126028	0.0798409	0.00927342	FALSE	FALSE	FALSE	FALSE	FALSE	FALSE	FALSE	FALSE	FALSE
MCH_Max_INT	qt	Labs	Labs	mean corpuscular hemoglobin (MCH, maximum, inv-norm transformed)	2_65559027-65672192	EUR,AFR,EAS	2	4	0.985634	rs934736	0.350576	65657919	C,C,C	G,G,G	0.8966,0.97352,0.8343	-0.0285288,-0.0276676,0.0259247	0.00363894,0.0129952,0.0246715	14.3459,1.47821,0.532609	-7.8398654553249,-2.12906303866043,1.05079545224247	SPRED2	rs934736,rs1437465,rs12185613	0.350576,0.292594,0.287975	0.931145	1,1,1	|ABC=1,|ABC=1,|ABC=1	rs72805798	0.0347555	0.0347555	0.999928	0.585964	0.339398	0.126028	0.0798409	0.00927342	FALSE	FALSE	FALSE	FALSE	FALSE	FALSE	FALSE	FALSE	FALSE
MCH_Max_INT	qt	Labs	Labs	mean corpuscular hemoglobin (MCH, maximum, inv-norm transformed)	2_69971227-70471227	EUR,AFR,EAS	1	1	1	rs72841107	0.999355	70221227	C,NA,NA	T,NA,NA	0.9831,NA,NA	0.0587148,NA,NA	0.00859591,NA,NA	11.0727,NA,NA	6.83055080846589,NA,NA	PCBP1-AS1	rs72841107	0.999355	0.999355	1	|Exon=1			0	0.999722	0.499942	0.499959	0.193772	0.0460985	0.00685189	FALSE	FALSE	FALSE	FALSE	FALSE	FALSE	FALSE	FALSE	FALSE
MCH_Max_INT	qt	Labs	Labs	mean corpuscular hemoglobin (MCH, maximum, inv-norm transformed)	2_74326902-74334462	EUR,AFR,EAS	1	1	1	rs828867	0.999999	74334462	A,G,G	G,A,A	0.5229,0.8238,0.5208	0.0150441,-0.00327623,0.00852524	0.0022183,0.00547648,0.0183622	10.9256,0.259888,0.192164	6.78181490330433,-0.598236458455066,0.464282057705504	TET3	rs828867	0.999999	0.999999	1	|Exon=1			0	1	0.277658	0.474468	0.140689	0.9732	1	FALSE	FALSE	FALSE	FALSE	FALSE	FALSE	FALSE	FALSE	FALSE
MCH_Max_INT	qt	Labs	Labs	mean corpuscular hemoglobin (MCH, maximum, inv-norm transformed)	2_85814984-85890758	EUR,AFR,EAS	1	6	0.977415	rs2232748	0.47532	85824084	G,C,G	C,G,C	0.6382,0.8404,0.62	0.018248,-0.0148964,0.0221018	0.0023058,0.00569713,0.0188987	14.6032,2.04914,0.615816	7.91395611067742,-2.61472004324985,1.16948784837052	RNF181	rs2232748	0.47532	0.47532	0.931	|Exon=1|EpiMap=1	rs1044158,rs13406807,rs62166774,rs6733550,rs9678632	0.2547,0.0386643,0.0370204,0.118204,0.0523512	0.50094	1	0.576422	0.403298	0.0433526	0.0154069	0.0107616	TRUE	FALSE	FALSE	FALSE	FALSE	FALSE	FALSE	TRUE	FALSE
MCH_Max_INT	qt	Labs	Labs	mean corpuscular hemoglobin (MCH, maximum, inv-norm transformed)	2_86874752-87014113	EUR,AFR,EAS	1	1	1	rs1049458	0.976892	87003197	G,G,G	C,C,C	0.6859,0.6331,0.8968	0.0334032,0.00694159,-0.0392648	0.0023871,0.00432918,0.030153	43.766,0.963223,0.714772	13.9932135226844,1.60344222231462,-1.30218552051206	RMND5A	rs1049458	0.976892	0.976892	0.944	|Exon=1|eQTLGen_Finemapped=1|EpiMap=1			0	1	0.581991	0.476976	0.0396317	0.0091435	0.0146788	TRUE	FALSE	FALSE	FALSE	FALSE	FALSE	FALSE	TRUE	FALSE
MCH_Max_INT	qt	Labs	Labs	mean corpuscular hemoglobin (MCH, maximum, inv-norm transformed)	2_8741039-8761162	EUR,AFR,EAS	1	1	1	rs6730558	0.999998	8756183	C,T,T	T,C,C	0.6243,0.6573,0.5923	0.0260939,-0.0252693,0.0163779	0.00228779,0.00439619,0.0186671	29.4072,8.04426,0.419886	11.4057234274125,-5.74799997270364,0.877367132548709	ID2	rs6730558	0.999998	0.999998	1	|ABC=1			0	1	0.999976	0.416451	0.0130235	0.0139882	0.0577847	TRUE	TRUE	FALSE	TRUE	FALSE	FALSE	FALSE	TRUE	TRUE
MCH_Max_INT	qt	Labs	Labs	mean corpuscular hemoglobin (MCH, maximum, inv-norm transformed)	2_8741039-8761162	EUR,AFR,EAS	2	3	0.977984	rs13398673	0.719078	8753026	A,A,NA	G,G,NA	0.8419,0.6891,NA	0.031866,0.0228435,NA	0.00303695,0.0045078,NA	25.0302,6.39472,NA	10.4927641218986,5.06754958072674,NA	ID2	rs13398673,rs1368927,rs13399561	0.719078,0.143775,0.134512	0.997365	1,1,1	|EpiMap=1,|EpiMap=1,|EpiMap=1			0	1	0.808822	0.499381	0.0130235	0.0139882	0.0577847	TRUE	TRUE	FALSE	TRUE	FALSE	FALSE	FALSE	TRUE	TRUE
MCH_Max_INT	qt	Labs	Labs	mean corpuscular hemoglobin (MCH, maximum, inv-norm transformed)	2_8741039-8761162	EUR,AFR,EAS	3	5	1	rs1368928	0.287346	8751463	G,A,G	A,G,A	0.6392,0.8737,0.9623	0.021897,-0.0114149,-0.0614867	0.00230719,0.00628106,0.0481607	20.6395,1.16013,0.695276	9.49076582336088,-1.8173524850901,-1.27669863602481	ID2	rs1368928,rs6709626,rs3856448,rs12692365,rs13023957	0.287346,0.272679,0.201856,0.137383,0.100365	0.999629	1,1,1,1,1	|EpiMap=1,|EpiMap=1,|EpiMap=1,|EpiMap=1,|EpiMap=1			0	1	0.506813	0.48767	0.0130235	0.0139882	0.0577847	TRUE	FALSE	FALSE	FALSE	FALSE	FALSE	FALSE	TRUE	FALSE
MCH_Max_INT	qt	Labs	Labs	mean corpuscular hemoglobin (MCH, maximum, inv-norm transformed)	3_101011537-101270494	EUR,AFR,EAS	1	21	0.895638	rs13088318	0.554467	101242751	A,A,A	G,G,G	0.6521,0.98941,0.7044	-0.0263221,-0.0341483,-0.017434	0.00232622,0.0203835,0.0201028	28.9583,1.02744,0.413628	-11.3153957923154,-1.67529128952339,-0.867242374196629	FAM172BP	rs13088318,rs7631506	0.554467,0.0162599	0.570727	1,0.93	|Exon=1,|Exon=1	rs1019677,rs12491955,rs12496260,rs13322987,rs16843927,rs2178036,rs2682390,rs28565548,rs34255148,rs4287896,rs4456838,rs4524254,rs4580527,rs4683917,rs55749605,rs57867809,rs6772703,rs7628681,rs9814991	0.0164522,0.0133756,0.021489,0.0109712,0.0141443,0.0212954,0.00999759,0.0150516,0.0431673,0.087516,0.0136622,0.0136622,0.0133157,0.0106385,0.0170563,0.0135891,0.0130995,0.0214045,0.0159896	0.385878	1	0.493634	0.392105	0.0496363	0.00537861	0.00456758	TRUE	FALSE	FALSE	FALSE	FALSE	FALSE	FALSE	TRUE	FALSE
MCH_Max_INT	qt	Labs	Labs	mean corpuscular hemoglobin (MCH, maximum, inv-norm transformed)	3_101011537-101270494	EUR,AFR,EAS	2	7	0.787132	rs192939914	0.26207	101270457	G,G,NA	A,A,NA	0.91849,0.8941,NA	0.0302748,0.00556061,NA	0.00404941,0.0067807,NA	13.1168,0.384913,NA	7.47634840631104,0.820064300146003,NA	NXPE3	rs192939914	0.26207	0.26207	1	|GTeX_Finemapped=1	rs112179950,rs114855120,rs1426386,rs2176887,rs72942264,rs76146991	0.0870012,0.0658677,0.0956657,0.255844,0.168568,0.0451194	0.718066	0.996617	0.35391	0.498985	0.0496363	0.00537861	0.00456758	TRUE	FALSE	FALSE	FALSE	FALSE	FALSE	FALSE	TRUE	FALSE
MCH_Max_INT	qt	Labs	Labs	mean corpuscular hemoglobin (MCH, maximum, inv-norm transformed)	3_117544977-117821879	EUR,AFR,EAS	1	3	0.983937	rs7639030	0.450297	117619529	A,A,A	G,G,G	0.6262,0.8994,0.94345	0.0120593,-0.00187648,0.00219533	0.00229012,0.0069365,0.0397139	6.85519,0.104159,0.01958	5.26579393219569,-0.270522597851943,0.0552786304039644	LSAMP	rs7639030,rs56007132,rs2925313	0.450297,0.437204,0.112293	0.999794	1,1,1	|GTeX_Finemapped=1,|GTeX_Finemapped=1,|GTeX_Finemapped=1			0	0.999996	0.336628	0.263439	0.00688311	6.45211e-05	0.00311021	TRUE	FALSE	FALSE	FALSE	FALSE	FALSE	FALSE	TRUE	FALSE
MCH_Max_INT	qt	Labs	Labs	mean corpuscular hemoglobin (MCH, maximum, inv-norm transformed)	3_122061209-122289005	EUR,AFR,EAS	1	5	0.949965	rs56303024	0.920903	122283735	T,T,T	A,A,A	0.84,0.8245,0.8353	-0.0263188,-0.0129209,-0.0296012	0.00302228,0.00548507,0.0247315	17.5107,1.73305,0.635741	-8.70825998914727,-2.35564906190805,-1.19690273537796	DTX3L	rs56303024	0.920903	0.920903	0.539	|Promoter=0.500|GTeX_Finemapped=1|ABC=1	rs55797836,rs73192129,rs76282583,rs79523291	0.0131168,0.00492739,0.00632583,0.00562651	0.0299965	1	0.661107	0.374449	0.0226954	0.0353255	0.00515276	TRUE	FALSE	FALSE	FALSE	FALSE	FALSE	FALSE	TRUE	FALSE
MCH_Max_INT	qt	Labs	Labs	mean corpuscular hemoglobin (MCH, maximum, inv-norm transformed)	3_122061209-122289005	EUR,AFR,EAS	2	21	0.831123	rs74467988	0.392834	122083140	C,C,C	T,T,T	0.8539,0.91679,0.6766	0.0217361,0.0233311,0.0163206	0.00313694,0.00755428,0.0196102	11.373,2.69639,0.392259	6.92907738114213,3.08846111078753,0.832250563482269	FAM162A	rs74467988,rs9818537,rs6788746,rs28718697	0.392834,0.119661,0.0189322,0.00504262	0.53647	1,1,1,1	|eQTLGen_Finemapped=1,|eQTLGen_Finemapped=1,|EpiMap=1,|EpiMap=1	rs10222564,rs117240474,rs13321097,rs6777596,rs7629285,rs7645862,rs76599189,rs77599736,rs78429050,rs9289196,rs9289198,rs9289199,rs9810996,rs9810999,rs9836309,rs9841643,rs9873842	0.0110135,0.00995062,0.0158755,0.00909503,0.0120836,0.0179901,0.00741421,0.0126162,0.0093119,0.00847447,0.00582464,0.00536121,0.12764,0.12764,0.011107,0.00683786,0.0193392	0.417575	0.999987	0.827384	0.327954	0.0226954	0.0353255	0.00515276	TRUE	TRUE	FALSE	TRUE	FALSE	FALSE	FALSE	TRUE	TRUE
MCH_Max_INT	qt	Labs	Labs	mean corpuscular hemoglobin (MCH, maximum, inv-norm transformed)	3_125931603-125987285	EUR,AFR,EAS	1	5	0.967764	rs1839030	0.437716	125956350	A,A,A	G,G,G	0.6998,0.8449,0.5893	-0.0183687,-0.000579135,-0.0302184	0.00241736,0.00576378,0.0186461	13.5239,0.0362289,0.978407	-7.59866134957143,-0.100478331928006,-1.62062844240887	ALDH1L1	rs1839030,rs76247842,rs16837285,rs73859048	0.437716,0.154689,0.137812,0.0846712	0.814888	1,1,0.798,0.817	|GTeX_Finemapped=1,|GTeX_Finemapped=1,|GTeX_Finemapped=1,|GTeX_Finemapped=1|ABC=1	rs35049017	0.151015	0.151015	1	0.277565	0.588664	0.00537484	0.00117294	0.0321474	TRUE	FALSE	FALSE	FALSE	FALSE	FALSE	FALSE	TRUE	FALSE
MCH_Max_INT	qt	Labs	Labs	mean corpuscular hemoglobin (MCH, maximum, inv-norm transformed)	3_125931603-125987285	EUR,AFR,EAS	2	1	1	rs79064296	1	125985069	G,NA,G	T,NA,T	0.95825,NA,0.874	-0.0321016,NA,-0.00587985	0.00553945,NA,0.0276425	8.16565,NA,0.0801101	-5.79508795999603,NA,-0.212710500135661	CCDC37	rs79064296	1	1	1	|ABC=1			0	1	0.5	0.323834	0.00537484	0.00117294	0.0321474	TRUE	FALSE	FALSE	FALSE	FALSE	FALSE	FALSE	TRUE	FALSE
MCH_Max_INT	qt	Labs	Labs	mean corpuscular hemoglobin (MCH, maximum, inv-norm transformed)	3_128072617-128572617	EUR,AFR,EAS	1	6	0.986825	rs2713571	0.53138	128300998	C,C,C	T,T,T	0.7435,0.7466,0.8075	0.0255036,0.00706476,0.0485271	0.00253717,0.00479699,0.0232666	23.0455,0.85134,1.43173	10.0519870564448,1.47274853606115,2.08569795328926	RPN1	rs2713571,rs2712414	0.53138,0.125648	0.657028	1,1	|GTeX_Finemapped=1,|GTeX_Finemapped=1	rs2010527,rs2712393,rs4857910,rs6775731	0.0959384,0.0929225,0.0355047,0.102711	0.327077	1	0.277371	0.865071	0.209134	0.0693004	0.00871287	FALSE	FALSE	TRUE	FALSE	FALSE	FALSE	FALSE	TRUE	FALSE
MCH_Max_INT	qt	Labs	Labs	mean corpuscular hemoglobin (MCH, maximum, inv-norm transformed)	3_128072617-128572617	EUR,AFR,EAS	2	1	1	rs112097551	1	128322617	NA,G,NA	NA,A,NA	NA,0.98941,NA	NA,-0.192233,NA	NA,0.0203835,NA	NA,20.3904,NA	NA,-9.43081413888684,NA	DNAJB8	rs112097551	1	1	1	|Cicero=1			0	0.5	1	0.5	0.209134	0.0693004	0.00871287	FALSE	TRUE	FALSE	FALSE	FALSE	FALSE	FALSE	TRUE	FALSE
MCH_Max_INT	qt	Labs	Labs	mean corpuscular hemoglobin (MCH, maximum, inv-norm transformed)	3_128072617-128572617	EUR,AFR,EAS	3	1	1	rs7632169	0.995139	128114587	T,C,T	C,T,C	0.7425,0.7874,0.5188	0.0198084,-0.00167996,0.00252329	0.00253395,0.0050996,0.0183593	14.2676,0.129695,0.0502765	7.81720239152312,-0.3294297591968,0.137439335922394	KBTBD12	rs7632169	0.995139	0.995139	1	|EpiMap=1			0	1	0.100774	0.223747	0.209134	0.0693004	0.00871287	FALSE	FALSE	FALSE	FALSE	FALSE	FALSE	FALSE	FALSE	FALSE
MCH_Max_INT	qt	Labs	Labs	mean corpuscular hemoglobin (MCH, maximum, inv-norm transformed)	3_128072617-128572617	EUR,AFR,EAS	4	4	0.984719	rs6765218	0.567485	128380332	A,A,A	G,G,G	0.7674,0.854,0.5853	-0.0133738,-0.0358001,-0.0314895	0.00262252,0.00590895,0.0186193	6.46805,8.86234,1.04195	-5.09959885911261,-6.0586229363931,-1.69122899357119	RPN1	rs6765218,rs11918394,rs7619714,rs1126828	0.567485,0.174439,0.144036,0.088246	0.974206	1,1,1,0.981	|eQTLGen_Finemapped=1,|Promoter=1|ABC=1,|Promoter=1|eQTLGen_Finemapped=1|ABC=1,|Exon=1			0	0.999998	0.578018	0.744595	0.209134	0.0693004	0.00871287	FALSE	FALSE	FALSE	FALSE	FALSE	FALSE	FALSE	FALSE	FALSE
MCH_Max_INT	qt	Labs	Labs	mean corpuscular hemoglobin (MCH, maximum, inv-norm transformed)	3_128072617-128572617	EUR,AFR,EAS	5	9	0.791463	rs150253858	0.336377	128417310	T,NA,NA	A,NA,NA	0.97515,NA,NA	-0.0489412,NA,NA	0.00711763,NA,NA	11.2109,NA,NA	-6.86447595618204,NA,NA	RPN1	rs62270812,rs146520678,rs62270805,rs73196907	0.311555,0.0746758,0.0746758,0.0620498	0.522956	1,1,1,1	|ABC=1,|ABC=1,|ABC=1,|Exon=1	rs150253858,rs62270771,rs62273236,rs62273239,rs9824899	0.336377,0.0361413,0.0177701,0.0177701,0.0360483	0.444107	1	0.488239	0.5	0.209134	0.0693004	0.00871287	FALSE	FALSE	FALSE	FALSE	FALSE	FALSE	FALSE	FALSE	FALSE
MCH_Max_INT	qt	Labs	Labs	mean corpuscular hemoglobin (MCH, maximum, inv-norm transformed)	3_128072617-128572617	EUR,AFR,EAS	6	27	0.926419	rs4443194	0.133568	128383446	A,A,A	T,T,T	0.665,0.6354,0.751	0.0119081,0.0280091,0.0214835	0.00234747,0.00433495,0.0212129	6.40651,9.9836,0.506995	5.07273788376422,6.46122792650434,1.01275638880115	RPN1	rs4443194,rs6787559,rs2001703,rs4857918,rs7624160,rs6801890,rs10934859,rs2811490,rs4481172,rs9852825,rs9842276,rs2811491,rs2811488,rs1127030,rs7647837,rs11717358,rs1697	0.133568,0.066757,0.0657165,0.0599355,0.0520625,0.0500527,0.039639,0.0395923,0.0385735,0.0300593,0.0295705,0.0262798,0.0208788,0.0193465,0.00543474,0.00538277,0.00532698	0.688176	1,1,1,1,1,1,1,1,1,1,1,1,1,1,1,1,1	|GTeX_Finemapped=1|eQTLGen_Finemapped=1,|GTeX_Finemapped=1,|GTeX_Finemapped=1,|eQTLGen_Finemapped=1,|GTeX_Finemapped=1,|GTeX_Finemapped=1,|Promoter=1|ABC=1,|ABC=1,|ABC=1,|eQTLGen_Finemapped=1,|eQTLGen_Finemapped=1,|GTeX_Finemapped=1,|ABC=1,|Exon=1,|Exon=1,|GTeX_Finemapped=1,|Exon=1	rs12695509,rs2712381,rs56141228,rs6767383,rs6806687,rs7613073,rs7641584,rs7650934,rs9289332,rs9841987	0.00590566,0.0195903,0.0346772,0.00953274,0.0320515,0.0303117,0.0312546,0.0330349,0.0295602,0.0363044	0.262223	0.73879	0.986204	0.230215	0.209134	0.0693004	0.00871287	FALSE	TRUE	FALSE	FALSE	FALSE	FALSE	FALSE	TRUE	FALSE
MCH_Max_INT	qt	Labs	Labs	mean corpuscular hemoglobin (MCH, maximum, inv-norm transformed)	3_128072617-128572617	EUR,AFR,EAS	7	8	0.556139	rs2713602	0.84626	128203035	G,G,G	A,A,A	0.6252,0.6626,0.6954	0.00795909,0.0101663,-0.0178722	0.00228889,0.00441283,0.0199313	3.29538,1.67298,0.431932	3.47727064210163,2.30380504120938,-0.896690130598606	GATA2	rs2713602,rs9851497,rs6439129,rs2713579,rs3922557,rs2713594	0.84626,0.0294792,0.0270754,0.0186354,0.0112744,0.00795384	0.940678	1,1,1,0.655,0.931,0.655	|GTeX_Finemapped=1|ABC=1|Cicero=1,|Promoter=1|ABC=1|Cicero=1,|Promoter=1,|EpiMap=1,|Promoter=1|ABC=1,|EpiMap=1	rs2253720,rs7428315	0.0072234,0.0071888	0.0144122	0.995825	0.33922	0.347459	0.209134	0.0693004	0.00871287	FALSE	FALSE	FALSE	FALSE	FALSE	FALSE	FALSE	FALSE	FALSE
MCH_Max_INT	qt	Labs	Labs	mean corpuscular hemoglobin (MCH, maximum, inv-norm transformed)	3_132119691-132439403	EUR,AFR,EAS	1	7	0.978245	rs78117783	0.202451	132214389	C,NA,NA	A,NA,NA	0.92545,NA,NA	0.0696094,NA,NA	0.00421827,NA,NA	60.4491,NA,NA	16.5018834735567,NA,NA	DNAJC13	rs78117783,rs113408797,rs78526588,rs76569928,rs77436593,rs78208917,rs11923334	0.202451,0.199121,0.148704,0.122516,0.118198,0.106834,0.0726363	0.97046	1,1,1,1,1,1,1	|GTeX_Finemapped=1,|GTeX_Finemapped=1,|Exon=1|GTeX_Finemapped=1,|GTeX_Finemapped=1,|GTeX_Finemapped=1,|GTeX_Finemapped=1,|GTeX_Finemapped=1			0	1	0.51401	0.5	0.0910299	0.046923	0.00904447	TRUE	FALSE	FALSE	FALSE	FALSE	FALSE	FALSE	TRUE	FALSE
MCH_Max_INT	qt	Labs	Labs	mean corpuscular hemoglobin (MCH, maximum, inv-norm transformed)	3_133226769-133726769	EUR,AFR,EAS	1	6	0.995584	rs8177261	0.351111	133480588	A,A,A	C,C,C	0.6531,0.8048,0.5685	0.0345353,0.039779,0.0238789	0.00232778,0.00526419,0.0185209	49.0679,13.383,0.70488	14.8361529010473,7.55652816482688,1.28929479668915	TF	rs8177261,rs8177262	0.351111,0.351111	0.702222	1,1	|EpiMap=1,|EpiMap=1	rs1525892,rs3811647,rs8177252,rs8177253	0.0299822,0.161133,0.0376628,0.0373064	0.266084	1	0.987342	0.264148	0.238422	0.13142	0.0205274	FALSE	FALSE	FALSE	FALSE	FALSE	FALSE	FALSE	FALSE	FALSE
MCH_Max_INT	qt	Labs	Labs	mean corpuscular hemoglobin (MCH, maximum, inv-norm transformed)	3_133226769-133726769	EUR,AFR,EAS	2	1	1	rs6794370	1	133490334	C,C,C	A,A,A	0.7883,0.91301,0.753	-0.0406491,-0.0135798,-0.0495147	0.00271224,0.00740361,0.0212703	50.0511,1.17638,1.70075	-14.9872798867357,-1.83421330945309,-2.32787971960903	RAB6B	rs6794370	1	1	1	|GTeX_Finemapped=1			0	1	0.180754	0.745475	0.238422	0.13142	0.0205274	FALSE	FALSE	FALSE	FALSE	FALSE	FALSE	FALSE	FALSE	FALSE
MCH_Max_INT	qt	Labs	Labs	mean corpuscular hemoglobin (MCH, maximum, inv-norm transformed)	3_133226769-133726769	EUR,AFR,EAS	3	1	1	rs8177238	1	133476629	NA,A,NA	NA,G,NA	NA,0.95083,NA	NA,0.0958907,NA	NA,0.00964971,NA	NA,22.5423,NA	NA,9.93715873326763,NA	TF	rs8177238	1	1	1	|Exon=1|EpiMap=1			0	0.5	1	0.5	0.238422	0.13142	0.0205274	FALSE	FALSE	FALSE	FALSE	FALSE	FALSE	FALSE	FALSE	FALSE
MCH_Max_INT	qt	Labs	Labs	mean corpuscular hemoglobin (MCH, maximum, inv-norm transformed)	3_133226769-133726769	EUR,AFR,EAS	4	7	0.787435	rs10460837	0.212052	133674406	A,A,A	G,G,G	0.8111,0.6899,0.7073	0.0180123,-0.000701281,-0.0214749	0.00283062,0.00451099,0.0201607	9.70473,0.0572687,0.542434	6.36337622146385,-0.155460553004994,-1.06518622865278	SLCO2A1	rs10460837,rs6767412,rs4854598,rs77577822,rs4854781,rs57046183,rs34550074	0.212052,0.209838,0.195314,0.122652,0.0899687,0.0712112,0.065394	0.96643	1,1,1,1,1,1,1	|GTeX_Finemapped=1|EpiMap=1,|Exon=1,|GTeX_Finemapped=1,|GTeX_Finemapped=1,|GTeX_Finemapped=1,|EpiMap=1,|Exon=1|GTeX_Finemapped=1|EpiMap=1			0	1	0.186953	0.388049	0.238422	0.13142	0.0205274	FALSE	FALSE	FALSE	FALSE	FALSE	FALSE	FALSE	FALSE	FALSE
MCH_Max_INT	qt	Labs	Labs	mean corpuscular hemoglobin (MCH, maximum, inv-norm transformed)	3_141991267-142413407	EUR,AFR,EAS	1	4	1	rs2227928	0.51136	142281612	G,G,A	A,A,G	0.5865,0.8517,0.5268	-0.068922,-0.0457562,0.0367156	0.0022499,0.00587086,0.0183727	205.357,14.1869,1.34031	-30.6333614827326,-7.7937814902757,1.99837802827021	ATR	rs2227928,rs6782400,rs2227930,rs9869842	0.51136,0.227829,0.162975,0.0978361	1	1,1,1,1	|Exon=1,|ABC=1,|Exon=1,|ABC=1			0	1	1	0.642869	0.0901367	0.0634296	0.0144203	TRUE	TRUE	FALSE	TRUE	FALSE	FALSE	FALSE	TRUE	TRUE
MCH_Max_INT	qt	Labs	Labs	mean corpuscular hemoglobin (MCH, maximum, inv-norm transformed)	3_141991267-142413407	EUR,AFR,EAS	2	1	1	rs113579227	0.993181	142195993	G,NA,NA	A,NA,NA	0.99006,NA,NA	0.111222,NA,NA	0.0111689,NA,NA	22.6342,NA,NA	9.95818746698422,NA,NA	ATP1B3	rs113579227	0.993181	0.993181	1	|GTeX_Finemapped=1			0	1	0.5	0.5	0.0901367	0.0634296	0.0144203	TRUE	FALSE	FALSE	FALSE	FALSE	FALSE	FALSE	TRUE	FALSE
MCH_Max_INT	qt	Labs	Labs	mean corpuscular hemoglobin (MCH, maximum, inv-norm transformed)	3_148560974-148562399	EUR,AFR,EAS	1	3	1	rs1059502	0.361962	148562310	G,G,G	A,A,A	0.7952,0.6505,0.7044	0.0179414,0.00823064,-0.0195643	0.00274556,0.00437591,0.0201028	10.1956,1.22195,0.480898	6.53469601829863,1.8808979160906,-0.9732126867899	CPB1	rs1059502,rs13318853,rs13318851	0.361962,0.329017,0.309021	1	1,1,1	|Exon=1|ABC=1,|ABC=1,|ABC=1			0	1	0.44838	0.436591	0.000488977	0.00103123	4.30897e-05	TRUE	FALSE	FALSE	FALSE	FALSE	FALSE	FALSE	TRUE	FALSE
MCH_Max_INT	qt	Labs	Labs	mean corpuscular hemoglobin (MCH, maximum, inv-norm transformed)	3_169458572-169580157	EUR,AFR,EAS	1	11	0.992054	rs28626343	0.168531	169526272	T,T,C	C,C,T	0.7575,0.96293,0.5794	-0.0312792,0.00393878,0.0372417	0.00258516,0.0110435,0.0185821	32.9738,0.141856,1.34629	-12.0995218864596,0.356660479014805,2.00417068038596	MYNN	rs28626343,rs7621631,rs11711621,rs7643115,rs3796145,rs1317082,rs3772190,rs10936599,rs3950296	0.168531,0.145208,0.144415,0.119879,0.115125,0.0385353,0.0336861,0.0286481,0.0263494	0.820377	1,1,1,1,1,1,1,1,1	|GTeX_Finemapped=1,|GTeX_Finemapped=1,|GTeX_Finemapped=1,|GTeX_Finemapped=1,|GTeX_Finemapped=1,|Promoter=1|GTeX_Finemapped=1,|GTeX_Finemapped=1,|Exon=1|GTeX_Finemapped=1,|GTeX_Finemapped=1	rs10936600,rs12637184	0.105093,0.0265987	0.131692	1	0.326071	0.756322	0.0982065	0.0270879	0.00695654	TRUE	FALSE	FALSE	FALSE	FALSE	FALSE	FALSE	TRUE	FALSE
MCH_Max_INT	qt	Labs	Labs	mean corpuscular hemoglobin (MCH, maximum, inv-norm transformed)	3_16965021-17066421	EUR,AFR,EAS	1	1	1	rs9821630	1	16970938	A,A,G	G,G,A	0.6839,0.94629,0.5575	-0.0338524,-0.0169417,0.0259039	0.00238301,0.00925499,0.0184688	45.0736,1.17283,0.793863	-14.2057314069181,-1.83054762890073,1.40257623668024	PLCL2	rs9821630	1	1	1	|EpiMap=1|ABC=1			0	1	0.622736	0.447419	0.0466606	0.00736938	0.0208861	TRUE	FALSE	FALSE	FALSE	FALSE	FALSE	FALSE	TRUE	FALSE
MCH_Max_INT	qt	Labs	Labs	mean corpuscular hemoglobin (MCH, maximum, inv-norm transformed)	3_16965021-17066421	EUR,AFR,EAS	2	2	0.887738	rs28932173	0.937751	17051450	C,NA,C	A,NA,A	0.97913,NA,0.9494	0.050715,NA,0.0186505	0.00775091,NA,0.0418522	10.22,NA,0.183185	6.54310268084651,NA,0.445627708937642	PLCL2	rs28932173,rs7616589	0.937751,0.0139125	0.951663	1,1	|Exon=1,|EpiMap=1			0	0.944379	0.502952	0.337145	0.0466606	0.00736938	0.0208861	TRUE	FALSE	FALSE	FALSE	FALSE	FALSE	FALSE	TRUE	FALSE
MCH_Max_INT	qt	Labs	Labs	mean corpuscular hemoglobin (MCH, maximum, inv-norm transformed)	3_16965021-17066421	EUR,AFR,EAS	3	2	0.794154	rs61751588	0.702633	17053613	C,NA,NA	T,NA,NA	0.97416,NA,NA	0.0309805,NA,NA	0.00698349,NA,NA	5.03838,NA,NA	4.43624892424848,NA,NA	PLCL2	rs61751588,rs17200557	0.702633,0.297365	0.999998	1,1	|Exon=1|EpiMap=1,|ABC=1			0	0.999996	0.500001	0.499999	0.0466606	0.00736938	0.0208861	TRUE	FALSE	FALSE	FALSE	FALSE	FALSE	FALSE	TRUE	FALSE
MCH_Max_INT	qt	Labs	Labs	mean corpuscular hemoglobin (MCH, maximum, inv-norm transformed)	3_171760208-171829456	EUR,AFR,EAS	1	2	0.993533	rs4894797	0.667288	171783546	A,G,A	G,A,G	0.5795,0.8442,0.5486	-0.0259136,0.0220815,-0.0178055	0.00224453,0.0057532,0.0184336	30.1077,3.90667,0.476148	-11.5452232761424,3.83812486963777,-0.965926351879177	FNDC3B	rs4894797	0.667288	0.667288	1	|EpiMap=1|ABC=1	rs6808166	0.314644	0.314644	1	0.982238	0.356578	0.0563657	0.000954971	0.002143	TRUE	TRUE	FALSE	TRUE	FALSE	FALSE	FALSE	TRUE	TRUE
MCH_Max_INT	qt	Labs	Labs	mean corpuscular hemoglobin (MCH, maximum, inv-norm transformed)	3_178665861-178925016	EUR,AFR,EAS	1	2	1	rs4955801	0.862725	178810499	C,C,C	T,T,T	0.7664,0.98411,0.94544	0.0409732,0.0465281,-0.0197602	0.00261861,0.0166852,0.0403891	54.4578,2.27622,0.204351	15.6469271865608,2.78858509337617,-0.48924586088821	KCNMB2	rs4955801,rs6784495	0.862725,0.128077	0.990802	1,0.789	|GTeX_Finemapped=1,|GTeX_Finemapped=1			0	1	0.929734	0.342306	0.0504487	0.0698908	0.0200121	TRUE	TRUE	FALSE	TRUE	FALSE	FALSE	FALSE	TRUE	TRUE
MCH_Max_INT	qt	Labs	Labs	mean corpuscular hemoglobin (MCH, maximum, inv-norm transformed)	3_178665861-178925016	EUR,AFR,EAS	2	1	1	rs150817108	0.999965	178865923	G,NA,NA	A,NA,NA	0.97416,NA,NA	0.0462132,NA,NA	0.00698349,NA,NA	10.4373,NA,NA	6.61749354549087,NA,NA	PIK3CA	rs150817108	0.999965	0.999965	1	|Exon=1|ABC=1			0	1	0.5	0.5	0.0504487	0.0698908	0.0200121	TRUE	FALSE	FALSE	FALSE	FALSE	FALSE	FALSE	TRUE	FALSE
MCH_Max_INT	qt	Labs	Labs	mean corpuscular hemoglobin (MCH, maximum, inv-norm transformed)	3_178665861-178925016	EUR,AFR,EAS	3	1	1	rs78936294	0.996612	178752901	T,T,NA	C,C,NA	0.96123,0.994705,NA	-0.037982,-0.0653042,NA	0.00573948,0.0287499,NA	10.4378,1.63603,NA	-6.61767268114882,-2.27145833550725,NA	ZMAT3	rs78936294	0.996612	0.996612	1	|ABC=1			0	0.996627	0.808164	0.49956	0.0504487	0.0698908	0.0200121	TRUE	TRUE	FALSE	TRUE	FALSE	FALSE	FALSE	TRUE	TRUE
MCH_Max_INT	qt	Labs	Labs	mean corpuscular hemoglobin (MCH, maximum, inv-norm transformed)	3_178665861-178925016	EUR,AFR,EAS	4	2	1	rs78163832	0.488093	178887632	A,NA,NA	G,NA,NA	0.96521,NA,NA	0.0581073,NA,NA	0.00604639,NA,NA	21.1404,NA,NA	9.6102467753486,NA,NA	PIK3CA	rs78163832,rs79786599	0.488093,0.463745	0.951838	1,1	|GTeX_Finemapped=1,|GTeX_Finemapped=1			0	0.975339	0.50809	0.491607	0.0504487	0.0698908	0.0200121	TRUE	FALSE	FALSE	FALSE	FALSE	FALSE	FALSE	TRUE	FALSE
MCH_Max_INT	qt	Labs	Labs	mean corpuscular hemoglobin (MCH, maximum, inv-norm transformed)	3_183858939-183936680	EUR,AFR,EAS	1	6	0.842854	rs1969253	0.648594	183876512	A,C,C	C,A,A	0.5268,0.5582,0.5357	0.018472,-0.011652,-0.015918	0.00221916,0.00420153,0.0183933	16.0699,2.25574,0.412506	8.32387029326412,-2.77327544965762,-0.865423822805043	ABCF3	rs1969253	0.648594	0.648594	0.721	|GTeX_Finemapped=1	rs1709644,rs3749231,rs6775140,rs6788051,rs6788053	0.0552538,0.0195708,0.0589672,0.0834868,0.0892067	0.306485	1	0.922116	0.328761	0.0195663	0.0050257	0.0206014	TRUE	TRUE	FALSE	TRUE	FALSE	FALSE	FALSE	TRUE	TRUE
MCH_Max_INT	qt	Labs	Labs	mean corpuscular hemoglobin (MCH, maximum, inv-norm transformed)	3_185488303-185538006	EUR,AFR,EAS	1	16	0.816098	rs4402960	0.123219	185511687	G,T,G	T,G,T	0.6958,0.5666,0.751	0.0164113,0.0048018,0.0340363	0.00240831,0.00421049,0.0212129	11.0239,0.594988,0.964167	6.81444664515781,1.14043733627203,1.60450952015047	IGF2BP2	rs4402960,rs73061095,rs9808924,rs9841201,rs1470580,rs6765808,rs6444082,rs73063010,rs6786649,rs6444081,rs4686696,rs150111048,rs4376068,rs1470581,rs6780171	0.123219,0.113378,0.113098,0.103357,0.0751978,0.0710201,0.0657129,0.0417611,0.0394575,0.0388297,0.0387354,0.0294962,0.0254304,0.0221543,0.0182454	0.919093	1,1,1,1,1,1,1,1,1,1,1,1,1,1,1	|EpiMap=1,|ABC=1,|ABC=1,|EpiMap=1,|EpiMap=1,|ABC=1,|EpiMap=1,|Promoter=1,|ABC=1,|ABC=1,|ABC=1,|ABC=1,|EpiMap=1|ABC=1,|EpiMap=1,|EpiMap=1	rs7646518	0.0393032	0.0393032	1	0.283734	0.629379	0.0161139	0.00464778	0.0116561	TRUE	FALSE	FALSE	FALSE	FALSE	FALSE	FALSE	TRUE	FALSE
MCH_Max_INT	qt	Labs	Labs	mean corpuscular hemoglobin (MCH, maximum, inv-norm transformed)	3_195776976-195786489	EUR,AFR,EAS	1	2	1	rs406271	0.861193	195776976	T,T,T	C,C,C	0.6511,0.6974,0.8403	0.0800974,0.0329436,-0.0240086	0.00232466,0.00454193,0.0250408	259.429,12.3905,0.471505	34.4555332822864,7.2532161437979,-0.958779272227725	TFRC	rs406271	0.861193	0.861193	0.981	|Exon=1	rs557527	0.0937085	0.0937085	1	1	0.416469	0.0326676	0.00144381	0.00361932	TRUE	TRUE	FALSE	TRUE	FALSE	FALSE	FALSE	TRUE	TRUE
MCH_Max_INT	qt	Labs	Labs	mean corpuscular hemoglobin (MCH, maximum, inv-norm transformed)	3_195776976-195786489	EUR,AFR,EAS	2	3	1	rs41297529	0.698116	195783181	T,T,NA	A,A,NA	0.7416,0.92965,NA	0.0864189,0.0449284,NA	0.00253106,0.00815876,NA	254.774,7.43716,NA	34.1433628598295,5.5067681853615,NA	TFRC	rs41297529,rs41298085,rs41298089	0.698116,0.207844,0.0940401	1	0.721,1,1	|GTeX_Finemapped=1,|GTeX_Finemapped=1,|GTeX_Finemapped=1			0	1	0.953442	0.5	0.0326676	0.00144381	0.00361932	TRUE	TRUE	FALSE	TRUE	FALSE	FALSE	FALSE	TRUE	TRUE
MCH_Max_INT	qt	Labs	Labs	mean corpuscular hemoglobin (MCH, maximum, inv-norm transformed)	3_195776976-195786489	EUR,AFR,EAS	3	1	1	rs188319068	1	195783296	G,NA,NA	A,NA,NA	0.992048,NA,NA	-0.136709,NA,NA	0.0124747,NA,NA	27.2202,NA,NA	-10.9589008152501,NA,NA	TNK2	rs188319068	1	1	0.655	|EpiMap=1			0	1	0.5	0.5	0.0326676	0.00144381	0.00361932	TRUE	FALSE	FALSE	FALSE	FALSE	FALSE	FALSE	TRUE	FALSE
MCH_Max_INT	qt	Labs	Labs	mean corpuscular hemoglobin (MCH, maximum, inv-norm transformed)	3_195809080-195838613	EUR,AFR,EAS	1	1	1	rs11717368	0.961335	195834357	G,C,C	C,G,G	0.5169,0.8464,0.7083	-0.0774524,0.0314896,-0.0348959	0.00221724,0.00578672,0.020181	266.613,7.27759,1.07685	-34.9318973137775,5.44170099814748,-1.72914622664883	TFRC	rs11717368	0.961335	0.961335	1	|EpiMap=1			0	1	0.986611	0.278393	0.0668328	0.0910991	0.010577	TRUE	TRUE	FALSE	TRUE	FALSE	FALSE	FALSE	TRUE	TRUE
MCH_Max_INT	qt	Labs	Labs	mean corpuscular hemoglobin (MCH, maximum, inv-norm transformed)	3_195809080-195838613	EUR,AFR,EAS	2	1	1	rs41300395	0.988518	195809135	C,C,NA	A,A,NA	0.7416,0.92965,NA	0.0856471,0.0447697,NA	0.00253106,0.00815876,NA	250.269,7.38925,NA	33.8384313291664,5.48731670008678,NA	TFRC	rs41300395	0.988518	0.988518	1	|Promoter=1|GTeX_Finemapped=1|ABC=1			0	1	0.9894	0.5	0.0668328	0.0910991	0.010577	TRUE	TRUE	FALSE	TRUE	FALSE	FALSE	FALSE	TRUE	TRUE
MCH_Max_INT	qt	Labs	Labs	mean corpuscular hemoglobin (MCH, maximum, inv-norm transformed)	3_195809080-195838613	EUR,AFR,EAS	3	2	1	rs77543673	0.639645	195835306	C,C,T	T,T,C	0.97416,0.96142,0.6558	0.0416256,0.0100171,-0.0441724	0.00698349,0.0108337,0.0193076	8.59971,0.449571,1.65467	5.96057272223487,0.924624089646197,-2.28782448362303	TFRC	rs77543673,rs79782194	0.639645,0.360355	1	1,1	|EpiMap=1|ABC=1,|EpiMap=1|ABC=1			0	1	0.382518	0.7143	0.0668328	0.0910991	0.010577	TRUE	FALSE	FALSE	FALSE	FALSE	FALSE	FALSE	TRUE	FALSE
MCH_Max_INT	qt	Labs	Labs	mean corpuscular hemoglobin (MCH, maximum, inv-norm transformed)	3_195809080-195838613	EUR,AFR,EAS	4	2	0.969231	rs55940238	0.726152	195828028	C,C,NA	T,T,NA	0.93539,0.96445,NA	-0.0347975,0.00394936,NA	0.004507,0.0112682,NA	13.9369,0.139079,NA	-7.72076769469714,0.350487211799578,NA	SDHAP1	rs55940238	0.726152	0.726152	1	|GTeX_Finemapped=1	rs116032757	0.273847	0.273847	1	0.214689	0.5	0.0668328	0.0910991	0.010577	TRUE	FALSE	FALSE	FALSE	FALSE	FALSE	FALSE	TRUE	FALSE
MCH_Max_INT	qt	Labs	Labs	mean corpuscular hemoglobin (MCH, maximum, inv-norm transformed)	3_20094566-20311352	EUR,AFR,EAS	1	1	1	rs2948097	0.999918	20105426	G,A,A	A,G,G	0.7753,0.5492,0.5486	-0.0311915,0.0132635,0.0174732	0.00265459,0.00419332,0.0184336	31.1511,2.80646,0.464478	-11.7500254276555,3.16300687760533,0.947899487891676	KAT2B	rs2948097	0.999918	0.999918	1	|GTeX_Finemapped=1			0	1	0.952691	0.26087	0.0340779	0.018894	0.00858786	TRUE	TRUE	FALSE	TRUE	FALSE	FALSE	FALSE	TRUE	TRUE
MCH_Max_INT	qt	Labs	Labs	mean corpuscular hemoglobin (MCH, maximum, inv-norm transformed)	3_20094566-20311352	EUR,AFR,EAS	2	10	0.553253	rs7637059	0.261225	20110854	T,T,T	G,G,G	0.93439,0.7216,0.7897	0.0262273,-0.00330854,0.0552036	0.00447492,0.00465514,0.0225096	8.33705,0.321252,1.84805	5.86095393884136,-0.710728356182628,2.45244695596545	KAT2B	rs7637059,rs9842739,rs9843017,rs61440199,rs73822403,rs11128940,rs79262878,rs115176719,rs78684476	0.261225,0.157056,0.134879,0.127134,0.0952704,0.0694257,0.0277866,0.0274831,0.027439	0.927699	1,1,1,1,0.655,1,1,1,0.655	|EpiMap=1,|EpiMap=1,|EpiMap=1,|EpiMap=1,|EpiMap=1,|EpiMap=1,|EpiMap=1,|EpiMap=1,|EpiMap=1	rs79116696	0.0274686	0.0274686	0.862248	0.29925	0.715209	0.0340779	0.018894	0.00858786	TRUE	FALSE	FALSE	FALSE	FALSE	FALSE	FALSE	TRUE	FALSE
MCH_Max_INT	qt	Labs	Labs	mean corpuscular hemoglobin (MCH, maximum, inv-norm transformed)	3_24341264-24357286	EUR,AFR,EAS	1	1	1	rs869785	1	24347800	C,C,C	T,T,T	0.667,0.7632,0.8313	0.0690163,0.02972,0.000355769	0.00235098,0.00490801,0.0244953	188.703,8.85365,0.00506201	29.3563960561128,6.05540738507053,0.0145239699044306	THRB	rs869785	1	1	1	|EpiMap=1			0	1	0.766066	0.480173	0.0187698	6.4741e-09	0.0134606	TRUE	FALSE	FALSE	FALSE	FALSE	FALSE	FALSE	TRUE	FALSE
MCH_Max_INT	qt	Labs	Labs	mean corpuscular hemoglobin (MCH, maximum, inv-norm transformed)	3_24341264-24357286	EUR,AFR,EAS	2	1	1	rs199549197	0.992529	24341276	T,T,T	A,A,A	0.6938,0.90318,0.7976	0.067759,0.0513316,0.0296111	0.00240389,0.0070558,0.0228308	174.076,12.4607,0.710772	28.1872298649273,7.27509283142946,1.29698039490513	RPL15	rs199549197	0.992529	0.992529	0.655	|EpiMap=1			0	1	0.999998	0.758844	0.0187698	6.4741e-09	0.0134606	TRUE	TRUE	FALSE	TRUE	FALSE	FALSE	FALSE	TRUE	TRUE
MCH_Max_INT	qt	Labs	Labs	mean corpuscular hemoglobin (MCH, maximum, inv-norm transformed)	3_24341264-24357286	EUR,AFR,EAS	3	1	1	rs62255361	0.999989	24349423	G,G,G	A,A,A	0.6352,0.6029,0.5357	-0.0279353,-0.00903535,0.000165176	0.00230171,0.00426425,0.0183933	33.1709,1.46721,0.00312297	-12.1367591920789,-2.11886029196224,0.00898022649551739	THRB	rs62255361	0.999989	0.999989	1	|EpiMap=1			0	0.999999	0.151952	0.3379	0.0187698	6.4741e-09	0.0134606	TRUE	FALSE	FALSE	FALSE	FALSE	FALSE	FALSE	TRUE	FALSE
MCH_Max_INT	qt	Labs	Labs	mean corpuscular hemoglobin (MCH, maximum, inv-norm transformed)	3_24341264-24357286	EUR,AFR,EAS	4	1	1	rs6800549	0.995359	24348270	C,C,C	T,T,T	0.91352,0.7632,0.93056	-0.0362662,-0.0183207,-0.0649106	0.00394201,0.00490801,0.0360862	19.4459,3.72273,1.14233	-9.19992592611383,-3.7328163553049,-1.79876517893267	THRB	rs6800549	0.995359	0.995359	1	|EpiMap=1			0	0.924038	0.584634	0.603506	0.0187698	6.4741e-09	0.0134606	TRUE	FALSE	FALSE	FALSE	FALSE	FALSE	FALSE	TRUE	FALSE
MCH_Max_INT	qt	Labs	Labs	mean corpuscular hemoglobin (MCH, maximum, inv-norm transformed)	3_38208003-38331068	EUR,AFR,EAS	1	1	1	rs272577	0.999961	38208003	G,G,NA	T,T,NA	0.90656,0.994705,NA	0.0254077,0.015576,NA	0.00380688,0.0287499,NA	10.6044,0.230644,NA	6.67415311225991,0.541775797481035,NA	OXSR1	rs272577	0.999961	0.999961	1	|Promoter=1|ABC=1			0	0.999999	0.321734	0.5	0.112157	0.00676315	0.0131175	FALSE	FALSE	FALSE	FALSE	FALSE	FALSE	FALSE	FALSE	FALSE
MCH_Max_INT	qt	Labs	Labs	mean corpuscular hemoglobin (MCH, maximum, inv-norm transformed)	3_38208003-38331068	EUR,AFR,EAS	2	3	0.811158	rs166631	0.582404	38220468	G,NA,NA	A,NA,NA	0.95626,NA,NA	-0.0239928,NA,NA	0.0054176,NA,NA	5.02315,NA,NA	-4.42867690490254,NA,NA	OXSR1	rs166631,rs272576,rs156261	0.582404,0.290741,0.113117	0.986262	1,1,1	|GTeX_Finemapped=1,|GTeX_Finemapped=1,|GTeX_Finemapped=1|eQTLGen_Finemapped=1|EpiMap=1			0	0.978754	0.414153	0.345008	0.112157	0.00676315	0.0131175	FALSE	FALSE	FALSE	FALSE	FALSE	FALSE	FALSE	FALSE	FALSE
MCH_Max_INT	qt	Labs	Labs	mean corpuscular hemoglobin (MCH, maximum, inv-norm transformed)	3_49166069-49798864	EUR,AFR,EAS	1	34	0.981726	rs4855853	0.0715142	49579331	G,G,NA	T,T,NA	0.7684,0.7163,NA	-0.0464891,-0.0200856,NA	0.00262646,0.00462848,NA	69.3795,4.84536,NA	-17.7002886013874,-4.3387678028208,NA	AMT	rs1982861,rs10865956,rs4855837,rs2312462,rs9811047,rs4241407,rs4052546,rs4855838,rs13088309,rs13322887,rs7355800,rs62261183,rs9871024,rs11130190,rs4955413,rs4955440,rs7644148,rs11720657,rs1106620,rs11130204,rs9817807,rs8897,rs74471041,rs9842132,rs113741748	0.0712944,0.0676463,0.0671535,0.0664503,0.063448,0.0441581,0.0433653,0.0426532,0.0319678,0.0255491,0.0244267,0.0239273,0.0231155,0.0228718,0.0226201,0.0223936,0.0207376,0.014277,0.00827258,0.00791922,0.00731713,0.00705628,0.00659504,0.00569932,0.00554285	0.746458	0.97,1,1,1,1,1,1,1,1,0.798,1,1,1,1,1,0.882,1,1,1,1,1,1,0.798,0.769,1	|GTeX_Finemapped=1|eQTLGen_Finemapped=1,|GTeX_Finemapped=1,|GTeX_Finemapped=1,|GTeX_Finemapped=1,|GTeX_Finemapped=1,|GTeX_Finemapped=1,|GTeX_Finemapped=1,|GTeX_Finemapped=1,|GTeX_Finemapped=1,|GTeX_Finemapped=1,|GTeX_Finemapped=1,|GTeX_Finemapped=1,|GTeX_Finemapped=1,|GTeX_Finemapped=1|eQTLGen_Finemapped=1,|GTeX_Finemapped=1,|GTeX_Finemapped=1,|GTeX_Finemapped=1,|GTeX_Finemapped=1|eQTLGen_Finemapped=1,|GTeX_Finemapped=1,|GTeX_Finemapped=1,|GTeX_Finemapped=1|eQTLGen_Finemapped=1,|Promoter=1|GTeX_Finemapped=1|ABC=1,|GTeX_Finemapped=1,|eQTLGen_Finemapped=1,|GTeX_Finemapped=1	rs12583,rs3448,rs4855853,rs4955430,rs6446275,rs72934271,rs9654010,rs9834535,rs9860055	0.0242566,0.0226371,0.0715142,0.0317993,0.00555085,0.0269587,0.00598524,0.00952766,0.00891212	0.207142	1	0.998325	0.489833	0.14475	0.0361194	0.0272118	FALSE	TRUE	FALSE	FALSE	FALSE	FALSE	FALSE	TRUE	FALSE
MCH_Max_INT	qt	Labs	Labs	mean corpuscular hemoglobin (MCH, maximum, inv-norm transformed)	3_49166069-49798864	EUR,AFR,EAS	2	3	1	rs138073187	0.744175	49247045	C,NA,NA	T,NA,NA	0.98012,NA,NA	-0.0835147,NA,NA	0.00793755,NA,NA	25.1625,NA,NA	-10.521470730893,NA,NA	MST1R	rs138073187,rs78230571	0.744175,0.0624092	0.806584	1,0.798	|GTeX_Finemapped=1,|GTeX_Finemapped=1	rs147025639	0.193416	0.193416	1	0.5	0.5	0.14475	0.0361194	0.0272118	FALSE	FALSE	FALSE	FALSE	FALSE	FALSE	FALSE	FALSE	FALSE
MCH_Max_INT	qt	Labs	Labs	mean corpuscular hemoglobin (MCH, maximum, inv-norm transformed)	3_56543750-56773423	EUR,AFR,EAS	1	5	0.986262	rs6773931	0.338053	56735180	C,A,A	A,C,C	0.5835,0.8858,0.8651	-0.0177305,0.00526352,-0.0594962	0.00224753,0.00656017,0.0268522	14.5157,0.374324,1.57329	-7.88888246208059,0.802345061179817,-2.21569182413359	FAM208A	rs6773931,rs6773823,rs1844477,rs9311614,rs1565375	0.338053,0.273036,0.251308,0.0529518,0.0397555	0.955104	1,1,1,1,0.798	|GTeX_Finemapped=1,|GTeX_Finemapped=1,|GTeX_Finemapped=1,|GTeX_Finemapped=1,|GTeX_Finemapped=1			0	1	0.359809	0.738969	0.0147125	0.0130108	0.00946752	TRUE	FALSE	FALSE	FALSE	FALSE	FALSE	FALSE	TRUE	FALSE
MCH_Max_INT	qt	Labs	Labs	mean corpuscular hemoglobin (MCH, maximum, inv-norm transformed)	3_56543750-56773423	EUR,AFR,EAS	2	51	0.68486	rs72624856	0.0303394	56724937	T,T,T	C,C,C	0.8817,0.6483,0.5962	-0.00698484,0.0163953,0.00743283	0.00343069,0.0043696,0.0186956	1.37933,3.7561,0.160556	-2.035986929743,3.75212834126694,0.397571086244892	CCDC66	rs72624856,rs4681955,rs9816100,rs1316647,rs7649872,rs55742226,rs9311609,rs9867302,rs4681726,rs6445811,rs9864701,rs953540,rs9819952,rs11719726,rs6445812,rs75830054,rs78522019,rs4681937,rs9868059,rs4681739,rs4682008,rs4974223,rs9881152,rs6764730,rs9834239,rs1388256,rs11130527,rs6769055,rs4974225,rs11712664,rs1812347,rs12486047,rs9826788,rs11712799,rs282525,rs11130542,rs11130525,rs11130526,rs62255964,rs282524,rs4681903	0.0303394,0.0293092,0.0279791,0.0276174,0.0275908,0.0267742,0.0266618,0.0266462,0.0266137,0.0266137,0.0266137,0.0264659,0.0264659,0.0263887,0.0260469,0.0248178,0.0246926,0.0245361,0.024194,0.022028,0.0209088,0.0200681,0.0173129,0.0144297,0.0127912,0.0115352,0.0109539,0.0109288,0.0106923,0.0106424,0.00991813,0.0098064,0.00784511,0.00761433,0.00735751,0.00400887,0.00352582,0.00331855,0.00312915,0.00298467,0.00253937	0.730706	1,1,1,0.882,1,1,1,1,1,1,1,0.882,1,1,1,1,1,1,1,0.882,0.882,1,1,1,1,1,1,1,1,1,1,1,1,1,1,1,1,1,1,1,1	|GTeX_Finemapped=1,|GTeX_Finemapped=1,|GTeX_Finemapped=1,|GTeX_Finemapped=1,|GTeX_Finemapped=1,|GTeX_Finemapped=1,|GTeX_Finemapped=1,|GTeX_Finemapped=1,|GTeX_Finemapped=1,|GTeX_Finemapped=1,|GTeX_Finemapped=1,|GTeX_Finemapped=1,|GTeX_Finemapped=1,|GTeX_Finemapped=1,|GTeX_Finemapped=1,|GTeX_Finemapped=1,|GTeX_Finemapped=1,|GTeX_Finemapped=1|EpiMap=1,|GTeX_Finemapped=1,|GTeX_Finemapped=1,|GTeX_Finemapped=1,|eQTLGen_Finemapped=1,|Exon=1|eQTLGen_Finemapped=1,|GTeX_Finemapped=1,|GTeX_Finemapped=1,|Exon=1,|GTeX_Finemapped=1,|Exon=1,|GTeX_Finemapped=1|eQTLGen_Finemapped=1,|GTeX_Finemapped=1|eQTLGen_Finemapped=1,|GTeX_Finemapped=1,|Promoter=1,|eQTLGen_Finemapped=1,|GTeX_Finemapped=1,|EpiMap=1,|GTeX_Finemapped=1,|eQTLGen_Finemapped=1,|eQTLGen_Finemapped=1,|Promoter=1|eQTLGen_Finemapped=1|ABC=1,|EpiMap=1,|Promoter=1	rs13317989,rs1565378,rs2291498,rs4974221,rs6767903,rs6768191,rs75344666,rs9809117,rs9827472,rs9847362	0.0290088,0.0227415,0.0240249,0.0159469,0.0263946,0.0211949,0.0214682,0.0263946,0.00516386,0.028596	0.220934	0.509034	0.956035	0.283352	0.0147125	0.0130108	0.00946752	FALSE	TRUE	FALSE	FALSE	FALSE	FALSE	FALSE	TRUE	FALSE
MCH_Max_INT	qt	Labs	Labs	mean corpuscular hemoglobin (MCH, maximum, inv-norm transformed)	3_64081836-64110135	EUR,AFR,EAS	1	1	1	rs56262708	0.999996	64082280	C,NA,NA	T,NA,NA	0.8827,NA,NA	0.0243656,NA,NA	0.00344333,NA,NA	11.8292,NA,NA	7.07617335544371,NA,NA	PRICKLE2	rs56262708	0.999996	0.999996	1	|Exon=1			0	1	0.500001	0.499998	0.0748104	0.00538455	0.0389654	TRUE	FALSE	FALSE	FALSE	FALSE	FALSE	FALSE	TRUE	FALSE
MCH_Max_INT	qt	Labs	Labs	mean corpuscular hemoglobin (MCH, maximum, inv-norm transformed)	3_66325074-66448307	EUR,AFR,EAS	1	2	0.99463	rs4856794	0.535256	66436182	T,T,G	G,G,T	0.6322,0.8411,0.749	-0.023496,-0.00772173,-0.0370112	0.00229774,0.00570729,0.0211564	23.8178,0.754318,1.09572	-10.2257000356872,-1.35295911019065,-1.74940916223932	LRIG1	rs4856794	0.535256	0.535256	0.929	|eQTLGen_Finemapped=1	rs17831815	0.425571	0.425571	1	0.570423	0.6063	0.136984	0.0290253	0.0541874	FALSE	FALSE	FALSE	FALSE	FALSE	FALSE	FALSE	FALSE	FALSE
MCH_Max_INT	qt	Labs	Labs	mean corpuscular hemoglobin (MCH, maximum, inv-norm transformed)	3_66325074-66448307	EUR,AFR,EAS	2	10	0.826859	rs73833451	0.225818	66338223	G,G,NA	A,A,NA	0.90755,0.92663,NA	-0.037807,0.0133815,NA	0.00382512,0.00800209,NA	22.3106,1.02469,NA	-9.97599083764132,1.63453340749828,NA	LRIG1	rs73833455,rs78866935,rs77649636,rs74367969,rs79025848,rs79448160,rs6787828	0.165121,0.117833,0.0670835,0.0645601,0.0369531,0.0348772,0.0241636	0.510591	0.5,1,1,1,1,1,1	|Cicero=1,|EpiMap=1,|EpiMap=1|ABC=1,|EpiMap=1,|EpiMap=1,|EpiMap=1,|EpiMap=1	rs73833451,rs75965781,rs78974441	0.225818,0.212409,0.0226367	0.460864	1	0.375061	0.493946	0.136984	0.0290253	0.0541874	FALSE	FALSE	FALSE	FALSE	FALSE	FALSE	FALSE	FALSE	FALSE
MCH_Max_INT	qt	Labs	Labs	mean corpuscular hemoglobin (MCH, maximum, inv-norm transformed)	3_66325074-66448307	EUR,AFR,EAS	3	9	0.911055	rs332384	0.420942	66415797	A,A,A	G,G,G	0.95825,0.8918,0.991071	-0.0327762,-0.0150348,0.0545153	0.00553945,0.00671689,0.0975135	8.48397,1.59863,0.239483	-5.91686900324039,-2.23835733501665,0.559053874591723	LRIG1	rs332384,rs783513,rs782744,rs813030,rs332369	0.420942,0.192846,0.151146,0.0264566,0.0195899	0.81098	1,1,1,1,1	|EpiMap=1,|EpiMap=1,|Cicero=1,|ABC=1,|GTeX_Finemapped=1	rs147084076,rs332366,rs332367,rs332368	0.0405868,0.0306903,0.0428988,0.0385231	0.152699	1	0.801376	0.356104	0.136984	0.0290253	0.0541874	FALSE	TRUE	FALSE	FALSE	FALSE	FALSE	FALSE	TRUE	FALSE
MCH_Max_INT	qt	Labs	Labs	mean corpuscular hemoglobin (MCH, maximum, inv-norm transformed)	3_69099746-69128743	EUR,AFR,EAS	1	3	0.949693	rs10865643	0.754743	69099746	G,G,G	A,A,A	0.6799,0.5862,0.8938	0.0156901,0.00367525,-0.0165558	0.00237503,0.00423641,0.0297739	10.4044,0.413811,0.23794	6.60627444705962,0.867538788738578,-0.556050769297942	UBA3	rs10865643,rs4365633,rs3755719	0.754743,0.175125,0.0651865	0.995054	1,1,1	|GTeX_Finemapped=1|eQTLGen_Finemapped=1,|GTeX_Finemapped=1|eQTLGen_Finemapped=1,|Promoter=1|GTeX_Finemapped=1|eQTLGen_Finemapped=1|ABC=1			0	1	0.342223	0.446829	0.0085466	0.00529643	0.00185009	TRUE	FALSE	FALSE	FALSE	FALSE	FALSE	FALSE	TRUE	FALSE
MCH_Max_INT	qt	Labs	Labs	mean corpuscular hemoglobin (MCH, maximum, inv-norm transformed)	3_71248393-71256309	EUR,AFR,EAS	1	3	1	rs7428558	0.373395	71253307	C,C,C	T,T,T	0.835,0.8533,0.874	-0.0168468,-0.00474636,-0.00288155	0.00298503,0.00589725,0.0276425	7.77888,0.37581,0.037642	-5.64376237424749,-0.804842935266438,-0.104243465677851	GPR27	rs7428558,rs1522172,rs6769225	0.373395,0.333984,0.292238	0.999617	1,1,1	|ABC=1,|ABC=1,|ABC=1			0	0.999812	0.447511	0.351977	0.00117848	6.4741e-09	0.00309775	TRUE	FALSE	FALSE	FALSE	FALSE	FALSE	FALSE	TRUE	FALSE
MCH_Max_INT	qt	Labs	Labs	mean corpuscular hemoglobin (MCH, maximum, inv-norm transformed)	3_88097372-88273071	EUR,AFR,EAS	1	24	0.962776	rs9834501	0.379892	88128843	C,T,C	T,C,T	0.838,0.6573,0.8363	0.0355505,-0.0187872,-0.00344182	0.00300715,0.00439619,0.0247921	31.5222,4.71574,0.0508118	11.8219909216368,-4.27351866047646,-0.138827287724719	C3orf38	rs9834501,rs4378991,rs4407422,rs4384978,rs6551271,rs6787824,rs9854138,rs6551278,rs6781333,rs4858937,rs3890707,rs7427704	0.379892,0.290943,0.00705845,0.00705681,0.00705681,0.00705681,0.00664114,0.00643749,0.00642067,0.00594136,0.00508208,0.00442422	0.734011	1,1,1,0.721,1,1,0.5,0.502,1,0.817,1,1	|GTeX_Finemapped=1,|GTeX_Finemapped=1,|eQTLGen_Finemapped=1,|GTeX_Finemapped=1,|eQTLGen_Finemapped=1,|eQTLGen_Finemapped=1,|Promoter=0.500,|Exon=1|ABC=1,|Exon=1,|GTeX_Finemapped=1|ABC=1,|ABC=1,|eQTLGen_Finemapped=1	rs4416403,rs4488864,rs4501136,rs4580585,rs4858998,rs6419866,rs6551275,rs7653652,rs9310077,rs9813894,rs9839322,rs9873182	0.00423391,0.00845787,0.00797051,0.00845787,0.126713,0.0041649,0.00449721,0.0140281,0.00745324,0.00972137,0.00778211,0.0138455	0.217326	1	0.992792	0.451821	0.0269311	0.0101337	0.00239704	TRUE	TRUE	FALSE	TRUE	FALSE	FALSE	FALSE	TRUE	TRUE
MCH_Max_INT	qt	Labs	Labs	mean corpuscular hemoglobin (MCH, maximum, inv-norm transformed)	4_103393912-103519487	EUR,AFR,EAS	1	17	0.967872	rs980455	0.145636	103418957	T,T,T	C,C,C	0.5964,0.503,0.6171	-0.0154293,-0.00458596,-0.0001768	0.00225834,0.00417305,0.0188711	11.0775,0.565765,0.0032586	-6.83214219293817,-1.09894681348175,-0.00936882322705089	NFKB1	rs980455,rs17032705,rs72696119,rs6833745,rs3774938,rs1598857,rs230494,rs1585213,rs3774933,rs6811263,rs10024473,rs230529,rs10021017,rs230528,rs28882677,rs2168805,rs10013613	0.145636,0.0855724,0.0719615,0.0705701,0.0686093,0.0650868,0.0598257,0.0595797,0.0496972,0.0402988,0.0391202,0.038005,0.0378746,0.0370797,0.0368844,0.0353142,0.0263465	0.967462	1,1,1,1,1,1,1,1,1,1,1,1,1,1,1,1,0.992	|eQTLGen_Finemapped=1,|GTeX_Finemapped=1,|Exon=1|eQTLGen_Finemapped=1|ABC=1,|eQTLGen_Finemapped=1,|GTeX_Finemapped=1|eQTLGen_Finemapped=1,|eQTLGen_Finemapped=1,|EpiMap=1,|EpiMap=1,|eQTLGen_Finemapped=1,|eQTLGen_Finemapped=1,|eQTLGen_Finemapped=1,|EpiMap=1,|eQTLGen_Finemapped=1,|EpiMap=1,|GTeX_Finemapped=1|eQTLGen_Finemapped=1,|eQTLGen_Finemapped=1,|Promoter=1|eQTLGen_Finemapped=1|ABC=1			0	1	0.357868	0.316077	0.0254326	0.00518535	0.00622424	TRUE	FALSE	FALSE	FALSE	FALSE	FALSE	FALSE	TRUE	FALSE
MCH_Max_INT	qt	Labs	Labs	mean corpuscular hemoglobin (MCH, maximum, inv-norm transformed)	4_122661021-122846028	EUR,AFR,EAS	1	19	0.995966	rs3811742	0.124103	122722693	C,C,C	G,G,G	0.6412,0.8828,0.5724	-0.0469795,-0.021837,-0.0315865	0.00231,0.00648665,0.0185417	91.2222,3.11838,1.05321	-20.2757142857143,-3.44473649726746,-1.86747709217601	BBS7	rs9999362,rs9995319,rs4833236,rs35341163,rs17005256,rs10084948,rs9998785,rs3762840,rs12510839,rs11733882	0.0991751,0.0898546,0.0873461,0.0623711,0.0483769,0.0271246,0.0269836,0.0219151,0.0197839,0.018344	0.501275	1,1,1,1,1,1,1,1,1,1	|GTeX_Finemapped=1,|GTeX_Finemapped=1,|GTeX_Finemapped=1,|GTeX_Finemapped=1,|GTeX_Finemapped=1,|GTeX_Finemapped=1,|GTeX_Finemapped=1,|Exon=1|GTeX_Finemapped=1,|GTeX_Finemapped=1,|GTeX_Finemapped=1	rs10023020,rs13119055,rs13145213,rs13152701,rs3217772,rs3811742,rs5004355,rs6811867,rs6845901	0.0243098,0.0240412,0.0604727,0.0237876,0.0312316,0.124103,0.0871159,0.0295116,0.0562076	0.460781	1	0.98422	0.664512	0.0774163	0.0387487	0.0258843	TRUE	TRUE	FALSE	TRUE	FALSE	FALSE	FALSE	TRUE	TRUE
MCH_Max_INT	qt	Labs	Labs	mean corpuscular hemoglobin (MCH, maximum, inv-norm transformed)	4_122661021-122846028	EUR,AFR,EAS	2	10	0.856128	rs56083871	0.171272	122670688	C,C,C	T,T,T	0.91551,0.7753,0.95833	0.0242727,0.00874949,-0.000970467	0.00398382,0.00499896,0.0459039	8.95491,1.09651,0.00738775	6.09282045875567,1.75026205450734,-0.0211412755778921	TMEM155	rs56083871,rs56304878,rs73844289,rs57168192,rs77716883,rs112841983,rs73844290,rs61595385,rs77119268	0.171272,0.154144,0.145764,0.0733548,0.0733548,0.0704747,0.0665399,0.0287727,0.0217122	0.805389	1,1,1,1,1,1,1,1,1	|GTeX_Finemapped=1|ABC=1,|GTeX_Finemapped=1,|GTeX_Finemapped=1,|GTeX_Finemapped=1,|GTeX_Finemapped=1,|GTeX_Finemapped=1,|GTeX_Finemapped=1,|GTeX_Finemapped=1,|GTeX_Finemapped=1	rs75838156	0.1549	0.1549	0.986828	0.336056	0.260548	0.0774163	0.0387487	0.0258843	TRUE	FALSE	FALSE	FALSE	FALSE	FALSE	FALSE	TRUE	FALSE
MCH_Max_INT	qt	Labs	Labs	mean corpuscular hemoglobin (MCH, maximum, inv-norm transformed)	4_122661021-122846028	EUR,AFR,EAS	3	2	0.569144	rs148730634	0.94054	122687283	G,NA,NA	A,NA,NA	0.993042,NA,NA	0.0662356,NA,NA	0.0133293,NA,NA	6.17236,NA,NA	4.9691731748854,NA,NA	TMEM155	rs148730634,rs116023062	0.94054,0.0555319	0.996072	1,1	|Promoter=1|ABC=1,|ABC=1			0	0.982404	0.496298	0.497333	0.0774163	0.0387487	0.0258843	TRUE	FALSE	FALSE	FALSE	FALSE	FALSE	FALSE	TRUE	FALSE
MCH_Max_INT	qt	Labs	Labs	mean corpuscular hemoglobin (MCH, maximum, inv-norm transformed)	4_128456129-129427512	EUR,AFR,EAS	1	3	0.937905	rs148060340	0.624094	129003375	A,NA,NA	G,NA,NA	0.98509,NA,NA	0.0912843,NA,NA	0.00914234,NA,NA	22.7503,NA,NA	9.98478507690591,NA,NA	LARP1B	rs148060340	0.624094	0.624094	1	|Exon=1	rs141930897,rs147388305	0.300786,0.0438519	0.344638	1	0.5	0.5	0.150573	0.0760991	0.00286603	FALSE	FALSE	FALSE	FALSE	FALSE	FALSE	FALSE	FALSE	FALSE
MCH_Max_INT	qt	Labs	Labs	mean corpuscular hemoglobin (MCH, maximum, inv-norm transformed)	4_145025810-145087546	EUR,AFR,EAS	1	4	0.981011	rs7694713	0.270741	145043383	A,A,A	G,G,G	0.5517,0.7821,0.5744	-0.0405075,-0.0103705,0.00323147	0.00222791,0.00505424,0.0185529	73.1432,1.39594,0.0646305	-18.1818385841439,-2.05184162208364,0.174176004829434	GYPA	rs7694713,rs3806772,rs3806773,rs6856326	0.270741,0.266496,0.266496,0.194925	0.998658	1,0.5,0.5,1	|eQTLGen_Finemapped=1,|Promoter=0.500,|Promoter=0.500,|eQTLGen_Finemapped=1			0	1	0.995918	0.231321	0.0124026	0.0921528	0.00211194	TRUE	TRUE	FALSE	TRUE	FALSE	FALSE	FALSE	TRUE	TRUE
MCH_Max_INT	qt	Labs	Labs	mean corpuscular hemoglobin (MCH, maximum, inv-norm transformed)	4_145025810-145087546	EUR,AFR,EAS	2	1	1	rs11735662	0.99997	145026126	C,NA,NA	T,NA,NA	0.97117,NA,NA	-0.0642972,NA,NA	0.00662162,NA,NA	21.5641,NA,NA	-9.71019176576125,NA,NA	GYPA	rs11735662	0.99997	0.99997	1	|EpiMap=1|ABC=1			0	0.999872	0.500048	0.500003	0.0124026	0.0921528	0.00211194	TRUE	FALSE	FALSE	FALSE	FALSE	FALSE	FALSE	TRUE	FALSE
MCH_Max_INT	qt	Labs	Labs	mean corpuscular hemoglobin (MCH, maximum, inv-norm transformed)	4_145025810-145087546	EUR,AFR,EAS	3	1	1	rs7673888	1	145038929	T,C,T	C,T,C	0.94135,0.5401,0.9752	0.0367876,0.00708652,-0.0247693	0.00471547,0.00418646,0.0589856	14.2134,1.04331,0.17099	7.80147047908268,1.69272368540485,-0.41992113329355	GAB1	rs7673888	1	1	1	|GTeX_Finemapped=1			0	1	0.999913	0.265988	0.0124026	0.0921528	0.00211194	TRUE	TRUE	FALSE	TRUE	FALSE	FALSE	FALSE	TRUE	TRUE
MCH_Max_INT	qt	Labs	Labs	mean corpuscular hemoglobin (MCH, maximum, inv-norm transformed)	4_15603069-15705039	EUR,AFR,EAS	1	1	1	rs1134634	1	15603069	C,C,G	G,G,C	0.6103,0.5454,0.5139	0.036535,0.00601654,0.0095138	0.00227194,0.00419028,0.0183534	57.4596,0.820879,0.218818	16.0809704481632,1.43583245033745,0.518367169025903	CC2D2A	rs1134634	1	1	0.943	|Exon=1|eQTLGen_Finemapped=1			0	1	0.437026	0.241843	0.109363	0.0079663	0.0037288	FALSE	FALSE	FALSE	FALSE	FALSE	FALSE	FALSE	FALSE	FALSE
MCH_Max_INT	qt	Labs	Labs	mean corpuscular hemoglobin (MCH, maximum, inv-norm transformed)	4_15603069-15705039	EUR,AFR,EAS	2	1	1	rs71601486	0.999764	15655764	T,NA,NA	G,NA,NA	0.9175,NA,NA	-0.0343832,NA,NA	0.00402721,NA,NA	16.8636,NA,NA	-8.5377221451079,NA,NA	FBXL5	rs71601486	0.999764	0.999764	1	|ABC=1			0	0.999767	0.499962	0.499956	0.109363	0.0079663	0.0037288	FALSE	FALSE	FALSE	FALSE	FALSE	FALSE	FALSE	FALSE	FALSE
MCH_Max_INT	qt	Labs	Labs	mean corpuscular hemoglobin (MCH, maximum, inv-norm transformed)	4_1828675-1973353	EUR,AFR,EAS	1	1	1	rs28644405	0.999984	1960735	NA,A,NA	NA,G,NA	NA,0.95386,NA	NA,-0.0788681,NA	NA,0.00994568,NA	NA,14.6588,NA	NA,-7.92988513605907,NA	MXD4	rs28644405	0.999984	0.999984	1	|EpiMap=1			0	0.5	1	0.5	0.43739	0.0449514	0.0282847	FALSE	TRUE	FALSE	FALSE	FALSE	FALSE	FALSE	TRUE	FALSE
MCH_Max_INT	qt	Labs	Labs	mean corpuscular hemoglobin (MCH, maximum, inv-norm transformed)	4_1828675-1973353	EUR,AFR,EAS	2	1	1	rs4865483	0.96759	1866358	C,C,C	T,T,T	0.8419,0.6369,0.98512	0.0229915,0.00828891,0.0276713	0.00303695,0.00433877,0.0757657	13.43,1.25121,0.145727	7.57058891321886,1.91042853158845,0.365221993593407	FGFR3	rs4865483	0.96759	0.96759	0.655	|EpiMap=1			0	1	0.165157	0.377951	0.43739	0.0449514	0.0282847	FALSE	FALSE	FALSE	FALSE	FALSE	FALSE	FALSE	FALSE	FALSE
MCH_Max_INT	qt	Labs	Labs	mean corpuscular hemoglobin (MCH, maximum, inv-norm transformed)	4_1828675-1973353	EUR,AFR,EAS	3	2	1	rs149374882	0.499799	1841663	T,NA,NA	C,NA,NA	0.98608,NA,NA	0.0507458,NA,NA	0.00945711,NA,NA	7.09394,NA,NA	5.36588873345028,NA,NA	LETM1	rs145996246,rs149374882	0.499799,0.499799	0.999598	1,1	|Exon=1|EpiMap=1|ABC=1,|Promoter=1			0	0.999929	0.499979	0.499998	0.43739	0.0449514	0.0282847	FALSE	FALSE	FALSE	FALSE	FALSE	FALSE	FALSE	FALSE	FALSE
MCH_Max_INT	qt	Labs	Labs	mean corpuscular hemoglobin (MCH, maximum, inv-norm transformed)	4_39189752-39397670	EUR,AFR,EAS	1	5	0.992006	rs78773383	0.480236	39365720	G,A,A	A,G,G	0.5626,0.5439,0.5833	0.0313222,-0.00836887,-0.0397715	0.00223355,0.00418915,0.0186063	43.9512,1.33967,1.48738	14.0235051823331,-1.99774894668369,-2.13752868652016	RFC1	rs78773383,rs13124271,rs13143570,rs4974938,rs7658917	0.480236,0.17294,0.13424,0.115455,0.054114	0.956985	1,1,1,1,1	|ABC=1,|eQTLGen_Finemapped=1|ABC=1,|eQTLGen_Finemapped=1|ABC=1,|eQTLGen_Finemapped=1,|eQTLGen_Finemapped=1			0	1	0.537862	0.740945	0.0106183	0.171484	0.0111793	TRUE	FALSE	FALSE	FALSE	FALSE	FALSE	FALSE	TRUE	FALSE
MCH_Max_INT	qt	Labs	Labs	mean corpuscular hemoglobin (MCH, maximum, inv-norm transformed)	4_39189752-39397670	EUR,AFR,EAS	2	1	1	rs1057807	0.953524	39289473	A,G,A	G,A,G	0.5427,0.8434,0.6131	-0.0284768,0.0243174,-0.0278703	0.0022241,0.0057412,0.0188345	36.8062,4.64216,0.857173	-12.8037408389911,4.23559534592071,-1.47974727229287	RFC1	rs1057807	0.953524	0.953524	1	|Exon=1			0	0.999997	1	0.289342	0.0106183	0.171484	0.0111793	TRUE	FALSE	FALSE	FALSE	FALSE	FALSE	FALSE	TRUE	FALSE
MCH_Max_INT	qt	Labs	Labs	mean corpuscular hemoglobin (MCH, maximum, inv-norm transformed)	4_46368641-46717118	EUR,AFR,EAS	1	9	0.985961	rs62302691	0.223002	46458354	A,NA,A	T,NA,T	0.8718,NA,0.7321	-0.0266875,NA,0.0166826	0.00331422,NA,0.0207132	15.0905,NA,0.376147	-8.05242259113758,NA,0.805409111098237	GABRA2	rs62302691,rs62302683,rs2099835,rs62302678,rs4404585,rs62302698,rs62302699,rs17640666,rs4283704	0.223002,0.165348,0.163053,0.110238,0.0822676,0.0696814,0.0686774,0.0666367,0.0160197	0.964924	1,1,1,1,1,1,1,1,1	|GTeX_Finemapped=1,|GTeX_Finemapped=1,|GTeX_Finemapped=1,|GTeX_Finemapped=1,|GTeX_Finemapped=1,|GTeX_Finemapped=1,|GTeX_Finemapped=1,|GTeX_Finemapped=1,|GTeX_Finemapped=1			0	1	0.481788	0.328987	0.00638767	0.0791193	0.00146106	TRUE	FALSE	FALSE	FALSE	FALSE	FALSE	FALSE	TRUE	FALSE
MCH_Max_INT	qt	Labs	Labs	mean corpuscular hemoglobin (MCH, maximum, inv-norm transformed)	4_48668412-48797056	EUR,AFR,EAS	1	10	0.99418	rs6853588	0.547143	48781518	G,C,C	C,G,G	0.5219,0.823,0.5417	0.019185,0.00401827,-0.00338127	0.0022181,0.00546675,0.0184104	17.2856,0.33506,0.0683997	8.6492944411884,0.735038185393515,-0.183660865597706	FRYL	rs6853588,rs4695401,rs4695400	0.547143,0.0401689,0.0390439	0.626356	0.931,1,1	|Promoter=1|ABC=1,|ABC=1,|ABC=1	rs2176460,rs57797824,rs62309747,rs6447660,rs7657698,rs7681070,rs9790336	0.0428608,0.0425622,0.037417,0.111343,0.0322197,0.037905,0.0388224	0.34313	1	0.302725	0.362968	0.0161247	0.111703	0.0179962	TRUE	FALSE	FALSE	FALSE	FALSE	FALSE	FALSE	TRUE	FALSE
MCH_Max_INT	qt	Labs	Labs	mean corpuscular hemoglobin (MCH, maximum, inv-norm transformed)	4_48668412-48797056	EUR,AFR,EAS	2	4	1	rs148573190	0.499818	48706828	T,T,T	C,C,C	0.97416,0.9652,0.97619	0.0354025,-0.0240457,0.00522982	0.00698349,0.0113846,0.0601689	6.39907,1.45997,0.0311735	5.06945667567363,-2.11212515152048,0.0869189897106312	CWH43	rs148573190	0.499818	0.499818	1	|ABC=1	rs1517675,rs185432257,rs76323340	0.195247,0.143778,0.143778	0.482803	0.966268	0.539	0.366961	0.0161247	0.111703	0.0179962	TRUE	FALSE	FALSE	FALSE	FALSE	FALSE	FALSE	TRUE	FALSE
MCH_Max_INT	qt	Labs	Labs	mean corpuscular hemoglobin (MCH, maximum, inv-norm transformed)	4_52661579-52935445	EUR,AFR,EAS	1	1	1	rs140454345	0.999998	52766940	T,NA,NA	G,NA,NA	0.98211,NA,NA	-0.0558405,NA,NA	0.0083589,NA,NA	10.6228,NA,NA	-6.68036464128055,NA,NA	LRRC66	rs140454345	0.999998	0.999998	0.5	|Cicero=1			0	0.999999	0.5	0.499999	0.0385874	0.0126689	0.00288613	TRUE	FALSE	FALSE	FALSE	FALSE	FALSE	FALSE	TRUE	FALSE
MCH_Max_INT	qt	Labs	Labs	mean corpuscular hemoglobin (MCH, maximum, inv-norm transformed)	4_52661579-52935445	EUR,AFR,EAS	2	27	0.929749	rs510590	0.139341	52910411	A,G,G	G,A,A	0.7445,0.7345,0.624	0.012863,0.0149098,-0.0269235	0.00254043,0.00472484,0.0189379	6.38511,2.79544,0.809325	5.06331605279421,3.15562008448963,-1.42167294156163	SGCB	rs510590,rs398015,rs225167,rs170424,rs225162,rs225172,rs172817,rs1519587,rs6831688,rs2102278,rs6812882,rs4865416,rs4865414	0.139341,0.130007,0.106043,0.0721418,0.0512435,0.0507739,0.0506387,0.0159064,0.00875833,0.00745278,0.00734649,0.00690688,0.0031316	0.649691	1,1,1,1,1,1,1,1,1,1,1,1,1	|eQTLGen_Finemapped=1,|eQTLGen_Finemapped=1,|EpiMap=1|ABC=1,|Exon=1,|ABC=1,|ABC=1,|EpiMap=1|ABC=1,|eQTLGen_Finemapped=1,|ABC=1,|eQTLGen_Finemapped=1,|ABC=1,|eQTLGen_Finemapped=1,|GTeX_Finemapped=1|eQTLGen_Finemapped=1	rs10001218,rs10020225,rs1316498,rs13531,rs1519588,rs225166,rs225175,rs225176,rs225177,rs2271045,rs28767179,rs6554125,rs6825315,rs885577	0.00749507,0.0316339,0.00357143,0.00410911,0.0157908,0.0688312,0.0373053,0.036131,0.0220365,0.0184546,0.00845051,0.0208387,0.00769248,0.0189561	0.301297	0.999597	0.873787	0.537268	0.0385874	0.0126689	0.00288613	TRUE	TRUE	FALSE	TRUE	FALSE	FALSE	FALSE	TRUE	TRUE
MCH_Max_INT	qt	Labs	Labs	mean corpuscular hemoglobin (MCH, maximum, inv-norm transformed)	4_55158999-55658999	EUR,AFR,EAS	1	1	1	rs218265	1	55408999	T,T,T	C,C,C	0.8539,0.7451,0.6508	-0.176252,-0.0642631,-0.088737	0.00313694,0.00478766,0.0192423	inf,40.3511,5.39829	-56.1859646662034,-13.4226532376986,-4.611558909278	KIT	rs218265	1	1	1	|EpiMap=1			0	1	1	0.241952	0.144646	0.0739901	0.015028	FALSE	TRUE	FALSE	FALSE	FALSE	FALSE	FALSE	TRUE	FALSE
MCH_Max_INT	qt	Labs	Labs	mean corpuscular hemoglobin (MCH, maximum, inv-norm transformed)	4_55158999-55658999	EUR,AFR,EAS	2	1	1	rs74995354	0.997546	55306308	T,T,T	C,C,C	0.6909,0.94856,0.8909	0.0452423,0.0246426,0.0626328	0.0023976,0.00944567,0.0294233	78.6945,2.04173,1.4778	18.8698281614948,2.60887793031093,2.12868033157396	PDGFRA	rs74995354	0.997546	0.997546	0.655	|EpiMap=1			0	0.999999	0.223595	0.194187	0.144646	0.0739901	0.015028	FALSE	FALSE	FALSE	FALSE	FALSE	FALSE	FALSE	FALSE	FALSE
MCH_Max_INT	qt	Labs	Labs	mean corpuscular hemoglobin (MCH, maximum, inv-norm transformed)	4_55158999-55658999	EUR,AFR,EAS	3	2	1	rs28754612	0.732908	55455009	T,T,T	C,C,C	0.7813,0.7708,0.8909	0.0426171,0.0091916,0.0452028	0.00268041,0.00496407,0.0294233	56.1946,1.19328,0.904945	15.8994706033778,1.85162578287574,1.53629266601639	KIT	rs28754612,rs10488851	0.732908,0.267008	0.999916	1,1	|ABC=1,|ABC=1			0	1	0.118773	0.637257	0.144646	0.0739901	0.015028	FALSE	FALSE	FALSE	FALSE	FALSE	FALSE	FALSE	FALSE	FALSE
MCH_Max_INT	qt	Labs	Labs	mean corpuscular hemoglobin (MCH, maximum, inv-norm transformed)	4_55158999-55658999	EUR,AFR,EAS	4	2	1	rs185803365	0.5	55178626	C,NA,NA	T,NA,NA	0.98807,NA,NA	-0.0465812,NA,NA	0.0102052,NA,NA	5.30038,NA,NA	-4.56445733547603,NA,NA	SCFD2	rs149430567,rs185803365	0.5,0.5	1	1,1	|GTeX_Finemapped=1,|GTeX_Finemapped=1			0	1	0.5	0.5	0.144646	0.0739901	0.015028	FALSE	FALSE	FALSE	FALSE	FALSE	FALSE	FALSE	FALSE	FALSE
MCH_Max_INT	qt	Labs	Labs	mean corpuscular hemoglobin (MCH, maximum, inv-norm transformed)	4_55158999-55658999	EUR,AFR,EAS	5	1	1	rs147696464	1	55420247	G,NA,NA	A,NA,NA	0.98807,NA,NA	-0.15909,NA,NA	0.0102052,NA,NA	54.0643,NA,NA	-15.5891114333869,NA,NA	KIT	rs147696464	1	1	1	|EpiMap=1			0	1	0.5	0.5	0.144646	0.0739901	0.015028	FALSE	FALSE	FALSE	FALSE	FALSE	FALSE	FALSE	FALSE	FALSE
MCH_Max_INT	qt	Labs	Labs	mean corpuscular hemoglobin (MCH, maximum, inv-norm transformed)	4_55158999-55658999	EUR,AFR,EAS	6	1	1	rs35643890	0.998879	55544580	G,G,NA	A,A,NA	0.96322,0.993192,NA	-0.0998815,-0.101555,NA	0.00588661,0.025374,NA	63.8454,4.20259,NA	-16.9675755655632,-4.00232521478679,NA	KIT	rs35643890	0.998879	0.998879	1	|EpiMap=1|ABC=1			0	1	0.938655	0.495684	0.144646	0.0739901	0.015028	FALSE	TRUE	FALSE	FALSE	FALSE	FALSE	FALSE	TRUE	FALSE
MCH_Max_INT	qt	Labs	Labs	mean corpuscular hemoglobin (MCH, maximum, inv-norm transformed)	4_55158999-55658999	EUR,AFR,EAS	7	1	1	rs218264	1	55408875	A,T,A	T,A,T	0.7565,0.6687,0.6429	-0.141782,0.0585254,-0.0886856	0.00258155,0.00443291,0.0191449	inf,39.0711,5.44184	-54.9212682303267,13.2024787329316,-4.63233550449467	KIT	rs218264	1	1	1	|EpiMap=1|ABC=1			0	1	1	0.869196	0.144646	0.0739901	0.015028	FALSE	TRUE	TRUE	FALSE	FALSE	TRUE	FALSE	TRUE	TRUE
MCH_Max_INT	qt	Labs	Labs	mean corpuscular hemoglobin (MCH, maximum, inv-norm transformed)	4_55158999-55658999	EUR,AFR,EAS	8	1	1	rs1911681	1	55392231	A,A,T	T,T,A	0.508,0.5915,0.7222	-0.0381064,-0.022049,0.0889393	0.00221626,0.00424465,0.0204797	65.5312,6.68773,4.85178	-17.1940115329429,-5.19453900792763,4.34280287308896	KIT	rs1911681	1	1	1	|ABC=1			0	1	0.889748	0.947881	0.144646	0.0739901	0.015028	FALSE	TRUE	TRUE	FALSE	FALSE	TRUE	FALSE	TRUE	TRUE
MCH_Max_INT	qt	Labs	Labs	mean corpuscular hemoglobin (MCH, maximum, inv-norm transformed)	4_55158999-55658999	EUR,AFR,EAS	9	1	1	rs1389000	0.999779	55235020	A,A,A	G,G,G	0.98608,0.7126,0.8978	-0.107894,0.00752292,-0.0348106	0.00945711,0.00461051,0.0302833	29.4225,0.988237,0.601452	-11.4087707555479,1.63168933588692,-1.14949823830296	PDGFRA	rs1389000	0.999779	0.999779	1	|EpiMap=1			0	0.999999	0.278094	0.175259	0.144646	0.0739901	0.015028	FALSE	FALSE	FALSE	FALSE	FALSE	FALSE	FALSE	FALSE	FALSE
MCH_Max_INT	qt	Labs	Labs	mean corpuscular hemoglobin (MCH, maximum, inv-norm transformed)	4_69501340-70123110	EUR,AFR,EAS	1	4	1	rs78069315	0.429914	69730377	G,G,G	A,A,A	0.8777,0.7632,0.8244	0.041075,0.0158383,0.020618	0.0033818,0.00490801,0.0241095	33.2196,2.9028,0.406217	12.1458986338636,3.22703091476994,0.855181567431925	UGT2A3	rs78069315,rs77677017,rs11726946,rs77168292	0.429914,0.355567,0.112124,0.100335	0.99794	1,1,1,1	|EpiMap=1|ABC=1,|EpiMap=1|ABC=1,|ABC=1,|EpiMap=1|ABC=1			0	1	0.962989	0.255577	0.126067	0.0215081	0.00943666	FALSE	TRUE	FALSE	FALSE	FALSE	FALSE	FALSE	TRUE	FALSE
MCH_Max_INT	qt	Labs	Labs	mean corpuscular hemoglobin (MCH, maximum, inv-norm transformed)	4_69501340-70123110	EUR,AFR,EAS	2	2	1	rs1960773	0.879101	69537154	A,C,C	C,A,A	0.508,0.618,0.5744	0.0268658,-0.00368562,-0.0200058	0.00221626,0.00429427,0.0185529	33.0937,0.408104,0.551458	12.122133684676,-0.858264617734795,-1.07831120741232	UGT2B15	rs1960773,rs9994887	0.879101,0.0780673	0.957168	1,1	|Promoter=1|ABC=1,|ABC=1			0	1	0.232565	0.325618	0.126067	0.0215081	0.00943666	FALSE	FALSE	FALSE	FALSE	FALSE	FALSE	FALSE	FALSE	FALSE
MCH_Max_INT	qt	Labs	Labs	mean corpuscular hemoglobin (MCH, maximum, inv-norm transformed)	4_69501340-70123110	EUR,AFR,EAS	3	2	1	rs34930215	0.513834	69512506	G,G,NA	A,A,NA	0.8062,0.93268,NA	0.026779,-0.00451749,NA	0.00280308,0.00832678,NA	20.9013,0.231024,NA	9.55341980963797,-0.542525442007595,NA	UGT2B15	rs34930215,rs35791822	0.513834,0.486164	0.999998	1,1	|Exon=1,|Exon=1			0	1	0.238499	0.5	0.126067	0.0215081	0.00943666	FALSE	FALSE	FALSE	FALSE	FALSE	FALSE	FALSE	FALSE	FALSE
MCH_Max_INT	qt	Labs	Labs	mean corpuscular hemoglobin (MCH, maximum, inv-norm transformed)	4_69501340-70123110	EUR,AFR,EAS	4	1	1	rs147751719	0.977434	69536849	A,A,NA	G,G,NA	0.838,0.94781,NA	0.0339691,0.00633739,NA	0.00300715,0.00938127,NA	28.8629,0.301608,NA	11.2961109356035,0.675536467876951,NA	UGT2B15	rs147751719	0.977434	0.977434	1	|Promoter=1|ABC=1			0	0.999927	0.258798	0.49952	0.126067	0.0215081	0.00943666	FALSE	FALSE	FALSE	FALSE	FALSE	FALSE	FALSE	FALSE	FALSE
MCH_Max_INT	qt	Labs	Labs	mean corpuscular hemoglobin (MCH, maximum, inv-norm transformed)	4_71538922-71977039	EUR,AFR,EAS	1	5	0.983346	rs16845626	0.284602	71872195	T,T,NA	G,G,NA	0.97117,0.94024,NA	-0.0496119,0.0224229,NA	0.00662162,0.0088022,NA	13.1699,1.96448,NA	-7.49241122263132,2.54741996319102,NA	DCK	rs16845626,rs185760736,rs10019874,rs28687395,rs150045607	0.284602,0.284602,0.211456,0.104528,0.082186	0.967374	1,1,1,1,1	|ABC=1|Cicero=1,|GTeX_Finemapped=1,|GTeX_Finemapped=1|ABC=1|Cicero=1,|GTeX_Finemapped=1,|GTeX_Finemapped=1			0	1	0.71825	0.499954	0.168054	0.0460267	0.0335297	FALSE	FALSE	FALSE	FALSE	FALSE	FALSE	FALSE	FALSE	FALSE
MCH_Max_INT	qt	Labs	Labs	mean corpuscular hemoglobin (MCH, maximum, inv-norm transformed)	4_77056292-77193228	EUR,AFR,EAS	1	3	0.993895	rs72655564	0.398126	77169876	A,A,A	C,C,C	0.91352,0.8396,0.95734	-0.0324655,0.000618048,0.0201857	0.00394201,0.00568561,0.0453916	15.7487,0.0393212,0.182742	-8.23577312081907,0.108703903363052,0.444701222252575	FAM47E	rs72655564,rs73828720,rs72858533	0.398126,0.308366,0.29256	0.999052	0.5,0.5,0.5	|ABC=0.500,|ABC=0.500,|ABC=0.500			0	1	0.28426	0.260381	0.0617671	0.0108287	0.00279614	TRUE	FALSE	FALSE	FALSE	FALSE	FALSE	FALSE	TRUE	FALSE
MCH_Max_INT	qt	Labs	Labs	mean corpuscular hemoglobin (MCH, maximum, inv-norm transformed)	4_78072662-78098806	EUR,AFR,EAS	1	1	1	rs12510999	0.999996	78072662	G,G,G	C,C,C	0.7644,0.991679,0.7609	-0.0187552,-0.0209489,-0.0316233	0.00261088,0.022969,0.0215063	12.1677,0.441601,0.849404	-7.18347836744699,-0.912051025294963,-1.47042029544831	CCNG2	rs12510999	0.999996	0.999996	1	|ABC=1			0	1	0.336024	0.476052	0.0036853	0.0322194	0.0242297	TRUE	FALSE	FALSE	FALSE	FALSE	FALSE	FALSE	TRUE	FALSE
MCH_Max_INT	qt	Labs	Labs	mean corpuscular hemoglobin (MCH, maximum, inv-norm transformed)	4_79520315-79659218	EUR,AFR,EAS	1	6	0.970662	rs10007186	0.803389	79589045	T,C,T	C,T,C	0.7565,0.5968,0.749	-0.017773,0.0131668,-0.0577194	0.00258155,0.00425345,0.0211564	11.237,2.70678,2.19603	-6.88462357885766,3.09555772373015,-2.72822408349247	LINC01094	rs10007186,rs6836513,rs4270605,rs7682984	0.803389,0.0830867,0.0203386,0.00693168	0.913746	1,1,1,1	|ABC=1,|Cicero=1,|ABC=1,|ABC=1	rs4632683,rs6845893	0.0181769,0.0223894	0.0405663	1	0.911644	0.963262	0.225434	0.00784069	0.00943659	FALSE	TRUE	TRUE	FALSE	FALSE	TRUE	FALSE	TRUE	TRUE
MCH_Max_INT	qt	Labs	Labs	mean corpuscular hemoglobin (MCH, maximum, inv-norm transformed)	4_79520315-79659218	EUR,AFR,EAS	2	4	0.649261	rs58634945	0.778642	79653644	A,A,A	G,G,G	0.9493,0.6664,0.752	-0.0382848,-0.00784708,-0.0297307	0.00505043,0.00442522,0.0212414	13.4631,1.11813,0.791514	-7.58050304627527,-1.77326325018869,-1.39965821461862	BMP2K	rs58634945,rs17003427,rs11728572	0.778642,0.1025,0.0546585	0.9358	1,1,1	|ABC=1,|ABC=1,|GTeX_Finemapped=1	rs6854010	0.0292622	0.0292622	1	0.435753	0.67251	0.225434	0.00784069	0.00943659	FALSE	FALSE	FALSE	FALSE	FALSE	FALSE	FALSE	FALSE	FALSE
