## Supplementary Note Tables for "Systematic variant-to-gene mapping highlights *TGFB2* and *VEGFA* as adipokine-coding genes with non-obese, insulin-resistance-like characteristics and distinct disease risks" (part 24 of 47)

### Sheet: SNT2_cs2g_finemap (continued)
Supplementary Note Table 2: Combined SNP-to-gene annotation and SuSiEx fine-mapping results across MVP traits.
MCH_Max_INT	qt	Labs	Labs	mean corpuscular hemoglobin (MCH, maximum, inv-norm transformed)	4_79520315-79659218	EUR,AFR,EAS	3	1	1	rs75281131	0.991258	79601115	A,A,NA	C,C,NA	0.8469,0.94705,NA	0.023459,0.00178081,NA	0.00307702,0.00931743,NA	13.609,0.0713859,NA	7.62393484605235,0.191126737737767,NA	BMP2K	rs75281131	0.991258	0.991258	1	|GTeX_Finemapped=1			0	0.993974	0.232868	0.498895	0.225434	0.00784069	0.00943659	FALSE	FALSE	FALSE	FALSE	FALSE	FALSE	FALSE	FALSE	FALSE
MCH_Max_INT	qt	Labs	Labs	mean corpuscular hemoglobin (MCH, maximum, inv-norm transformed)	4_83737214-84003038	EUR,AFR,EAS	1	21	0.96702	rs1563645	0.719008	83941387	G,G,G	A,A,A	0.7982,0.7625,0.7321	-0.0319478,-0.00672959,0.0109996	0.00276069,0.00490302,0.0207132	30.2451,0.769818,0.225198	-11.5723967558835,-1.37253978160399,0.531043006392059	COPS4	rs1563645,rs1563646,rs4693545	0.719008,0.0228751,0.0186254	0.760509	1,1,1	|ABC=1,|ABC=1,|Exon=1|ABC=1	rs1020750,rs11735311,rs11736345,rs13103322,rs13110637,rs13125645,rs13127075,rs13130106,rs13137759,rs13141124,rs13144632,rs13146286,rs13146746,rs17006421,rs34180226,rs34267240,rs66746296,rs67399183	0.0112451,0.00868092,0.020025,0.00584746,0.0100224,0.00365697,0.0112451,0.00825825,0.0141786,0.00611424,0.0130051,0.0112451,0.0111883,0.0145746,0.00962497,0.00804184,0.0167105,0.0087951	0.19246	1	0.383829	0.39099	0.0580398	0.0105912	0.00136616	TRUE	FALSE	FALSE	FALSE	FALSE	FALSE	FALSE	TRUE	FALSE
MCH_Max_INT	qt	Labs	Labs	mean corpuscular hemoglobin (MCH, maximum, inv-norm transformed)	4_87785155-88089908	EUR,AFR,EAS	1	1	1	rs4693802	0.999706	87979212	A,A,A	G,G,G	0.7813,0.5287,0.6171	0.0488683,0.0130875,0.0189073	0.00268041,0.00417987,0.0188711	73.5386,2.75904,0.499786	18.2316511279991,3.13107823927538,1.00191827715395	AFF1	rs4693802	0.999706	0.999706	1	|GTeX_Finemapped=1|EpiMap=1			0	1	0.99103	0.370187	0.0446553	0.0255344	0.0276	TRUE	TRUE	FALSE	TRUE	FALSE	FALSE	FALSE	TRUE	TRUE
MCH_Max_INT	qt	Labs	Labs	mean corpuscular hemoglobin (MCH, maximum, inv-norm transformed)	4_87785155-88089908	EUR,AFR,EAS	2	26	0.856175	rs62305644	0.185811	87820060	T,T,T	C,C,C	0.8141,0.9879,0.994048	-0.0373907,-0.0513163,-0.148083	0.0028481,0.0190839,0.119257	38.6445,2.14467,0.668894	-13.1282960570205,-2.68898390790142,-1.24171327469247	C4orf36	rs62305644,rs62305617,rs13120839,rs80162341,rs28533631,rs13118640,rs6826767,rs34745873,rs114349215	0.185811,0.124891,0.11092,0.0655846,0.064685,0.0609395,0.0561915,0.0249435,0.0218057	0.715772	1,1,1,1,1,1,1,0.5,1	|GTeX_Finemapped=1,|GTeX_Finemapped=1,|Exon=1,|Exon=1,|ABC=1,|GTeX_Finemapped=1,|ABC=1,|Cicero=1,|Promoter=1|ABC=1	rs10489044,rs10516787,rs13126378,rs17702203,rs28401697,rs28633398,rs34227282,rs34709431,rs35245331,rs35635961,rs35653846,rs35812445,rs62305616,rs62306480,rs62306505,rs62306514,rs767314	0.0220516,0.00770675,0.0195168,0.0113213,0.0149398,0.0195164,0.00677589,0.00898825,0.0077528,0.0195168,0.0077528,0.0172668,0.0145327,0.0077528,0.0187725,0.0161715,0.0196085	0.239944	1	0.392795	0.470084	0.0446553	0.0255344	0.0276	TRUE	FALSE	FALSE	FALSE	FALSE	FALSE	FALSE	TRUE	FALSE
MCH_Max_INT	qt	Labs	Labs	mean corpuscular hemoglobin (MCH, maximum, inv-norm transformed)	4_87785155-88089908	EUR,AFR,EAS	3	5	0.944773	rs79264141	0.670223	88053579	NA,T,NA	NA,C,NA	NA,0.91679,NA	NA,0.0557539,NA	NA,0.00755428,NA	NA,12.802,NA	NA,7.38043863875843,NA	AFF1	rs79264141,rs115192604	0.670223,0.110517	0.78074	1,1	|Exon=1,|Exon=1	rs74339411,rs7677288,rs7698770	0.0880809,0.0586901,0.0493173	0.196088	0.5	1	0.5	0.0446553	0.0255344	0.0276	FALSE	TRUE	FALSE	FALSE	FALSE	FALSE	FALSE	TRUE	FALSE
MCH_Max_INT	qt	Labs	Labs	mean corpuscular hemoglobin (MCH, maximum, inv-norm transformed)	4_87785155-88089908	EUR,AFR,EAS	4	3	0.834126	rs188704864	0.761645	88059173	T,NA,NA	C,NA,NA	0.991054,NA,NA	-0.0607874,NA,NA	0.0117671,NA,NA	6.62098,NA,NA	-5.16587774387912,NA,NA	AFF1	rs188704864,rs148578175	0.761645,0.0949931	0.856638	1,1	|Exon=1,|Exon=1|EpiMap=1	rs145973814	0.143353	0.143353	0.999939	0.499981	0.499996	0.0446553	0.0255344	0.0276	TRUE	FALSE	FALSE	FALSE	FALSE	FALSE	FALSE	TRUE	FALSE
MCH_Max_INT	qt	Labs	Labs	mean corpuscular hemoglobin (MCH, maximum, inv-norm transformed)	4_87785155-88089908	EUR,AFR,EAS	5	3	0.574211	rs75781093	0.60899	87830344	A,NA,NA	G,NA,NA	0.92445,NA,NA	0.0525945,NA,NA	0.00419252,NA,NA	35.3724,NA,NA	12.5448417658115,NA,NA	AFF1	rs75781093,rs79916614	0.60899,0.336268	0.945258	1,1	|GTeX_Finemapped=1,|GTeX_Finemapped=1	rs112261152	0.0235717	0.0235717	0.992469	0.44343	0.48312	0.0446553	0.0255344	0.0276	TRUE	FALSE	FALSE	FALSE	FALSE	FALSE	FALSE	TRUE	FALSE
MCH_Max_INT	qt	Labs	Labs	mean corpuscular hemoglobin (MCH, maximum, inv-norm transformed)	4_90682571-90849446	EUR,AFR,EAS	1	22	0.896384	rs1471483	0.199316	90754292	C,C,C	T,T,T	0.501,0.7602,0.8462	-0.0186168,-0.01492,-0.0102931	0.00221598,0.00488683,0.0254275	16.3545,2.64497,0.163914	8.23785247011053,-3.18899432142461,-0.481261399070424	SNCA	rs3756059,rs1372517,rs1372513,rs6831847,rs7656954,rs10005233,rs7668531,rs7680557,rs7681154,rs6532193,rs7687945,rs894280,rs6532192,rs7680761,rs1348224,rs2301134,rs3756063	0.070309,0.0694218,0.0681136,0.0505811,0.0443355,0.0391864,0.0363099,0.0348035,0.0226486,0.0224263,0.0220428,0.0220423,0.0220223,0.0219328,0.0201444,0.0175545,0.0162816	0.600156	1,0.811,1,1,0.946,0.811,1,1,1,1,1,1,1,1,1,1,1	|Exon=1|GTeX_Finemapped=1|ABC=1|Cicero=1,|Promoter=1|GTeX_Finemapped=1,|GTeX_Finemapped=1,|eQTLGen_Finemapped=1,|GTeX_Finemapped=1|eQTLGen_Finemapped=1|ABC=1,|Exon=1|GTeX_Finemapped=1,|GTeX_Finemapped=1|eQTLGen_Finemapped=1,|GTeX_Finemapped=1,|GTeX_Finemapped=1,|GTeX_Finemapped=1,|GTeX_Finemapped=1,|GTeX_Finemapped=1|ABC=1,|GTeX_Finemapped=1,|GTeX_Finemapped=1,|GTeX_Finemapped=1,|Promoter=1|GTeX_Finemapped=1|ABC=1|Cicero=1,|Promoter=1|GTeX_Finemapped=1|ABC=1|Cicero=1	rs1471483,rs4293762,rs6532191,rs6828271,rs920624	0.199316,0.0334708,0.0439737,0.0295955,0.0536841	0.36004	1	0.897524	0.357497	0.00923664	0.0321929	0.0121503	TRUE	TRUE	FALSE	TRUE	FALSE	FALSE	FALSE	TRUE	TRUE
MCH_Max_INT	qt	Labs	Labs	mean corpuscular hemoglobin (MCH, maximum, inv-norm transformed)	4_99898761-100489319	EUR,AFR,EAS	1	1	1	rs1229984	1	100239319	C,NA,T	T,NA,C	0.97117,NA,0.6974	0.117708,NA,0.0406415	0.00662162,NA,0.0199684	69.9671,NA,1.3786	17.7763145574648,NA,2.03529075939985	ADH1B	rs1229984	1	1	1	|Exon=1			0	1	0.5	0.708402	0.124596	0.0634877	0.0146915	FALSE	FALSE	FALSE	FALSE	FALSE	FALSE	FALSE	FALSE	FALSE
MCH_Max_INT	qt	Labs	Labs	mean corpuscular hemoglobin (MCH, maximum, inv-norm transformed)	4_99898761-100489319	EUR,AFR,EAS	2	17	0.915905	rs6532795	0.297926	100042221	C,C,NA	T,T,NA	0.7018,0.8601,NA	-0.0275859,-0.0152694,NA	0.002422,0.00601496,NA	29.3275,1.95349,NA	-11.3897192402973,-2.53857049755942,NA	ADH5	rs6532795,rs2602877,rs2602878,rs2602870,rs2602873,rs2602865,rs2851256,rs1840230,rs6532796,rs1311619,rs1311618,rs1311615,rs2602843,rs1311616,rs2602872,rs1154405	0.297926,0.176245,0.088607,0.0561176,0.054646,0.0533696,0.0531269,0.0358388,0.0315823,0.0243643,0.0219488,0.0168849,0.0130964,0.0117408,0.00692816,0.00684428	0.949267	1,1,1,1,1,1,1,1,1,1,1,1,1,1,1,1	|GTeX_Finemapped=1,|eQTLGen_Finemapped=1,|eQTLGen_Finemapped=1,|eQTLGen_Finemapped=1,|eQTLGen_Finemapped=1,|eQTLGen_Finemapped=1,|eQTLGen_Finemapped=1,|GTeX_Finemapped=1,|GTeX_Finemapped=1,|ABC=1,|ABC=1,|ABC=1,|GTeX_Finemapped=1,|ABC=1,|eQTLGen_Finemapped=1,|ABC=1	rs35797419	0.0070406	0.0070406	1	0.28064	0.499999	0.124596	0.0634877	0.0146915	FALSE	FALSE	FALSE	FALSE	FALSE	FALSE	FALSE	FALSE	FALSE
MCH_Max_INT	qt	Labs	Labs	mean corpuscular hemoglobin (MCH, maximum, inv-norm transformed)	4_99898761-100489319	EUR,AFR,EAS	3	1	1	rs2066702	0.994348	100229017	NA,G,NA	NA,A,NA	NA,0.8094,NA	NA,0.0471601,NA	NA,0.00531218,NA	NA,18.166,NA	NA,8.87773004679811,NA	ADH1B	rs2066702	0.994348	0.994348	1	|Exon=1			0	0.49919	1	0.500692	0.124596	0.0634877	0.0146915	FALSE	TRUE	FALSE	FALSE	FALSE	FALSE	FALSE	TRUE	FALSE
MCH_Max_INT	qt	Labs	Labs	mean corpuscular hemoglobin (MCH, maximum, inv-norm transformed)	4_99898761-100489319	EUR,AFR,EAS	4	17	0.995513	rs36041917	0.279137	100293536	A,A,A	G,G,G	0.8827,0.8669,0.8294	-0.0170449,-0.0312729,-0.017798	0.00344333,0.00614246,0.0243864	6.12977,6.44893,0.332089	-4.96371245277101,-4.95102939213279,-0.740929370468786	ADH1B	rs35002104,rs34076947,rs13110291,rs56899508,rs34144181,rs34980886,rs13121469,rs6827898,rs35864506,rs1579752,rs1826907,rs34576135,rs34750774	0.182451,0.0985203,0.069513,0.069513,0.0307479,0.0185402,0.0180871,0.0169365,0.0155648,0.0121022,0.0120454,0.0110282,0.0110282	0.566078	1,1,1,1,1,1,1,1,1,1,1,1,1	|GTeX_Finemapped=1,|GTeX_Finemapped=1,|GTeX_Finemapped=1,|GTeX_Finemapped=1,|GTeX_Finemapped=1,|GTeX_Finemapped=1,|GTeX_Finemapped=1,|GTeX_Finemapped=1,|GTeX_Finemapped=1,|GTeX_Finemapped=1,|GTeX_Finemapped=1,|GTeX_Finemapped=1,|GTeX_Finemapped=1	rs34192395,rs35111578,rs36041917,rs36076325	0.0257505,0.0399444,0.279137,0.0399444	0.384776	0.999994	0.959892	0.344967	0.124596	0.0634877	0.0146915	FALSE	TRUE	FALSE	FALSE	FALSE	FALSE	FALSE	TRUE	FALSE
MCH_Max_INT	qt	Labs	Labs	mean corpuscular hemoglobin (MCH, maximum, inv-norm transformed)	5_102595837-102686157	EUR,AFR,EAS	1	18	0.977754	rs2561477	0.169452	102608924	G,G,G	A,A,A	0.6978,0.92209,0.745	-0.0241611,-0.0164997,-0.0600881	0.0024128,0.00778453,0.021046	22.8773,1.46795,2.36627	-10.0137185013263,-2.11954992786976,-2.85508410149197	C5orf30	rs2561477,rs2288786,rs2561476,rs26233,rs2288789,rs35802,rs28157,rs2569015,rs35801,rs2288788,rs28158,rs2288787	0.169452,0.13429,0.0793356,0.0735618,0.0603458,0.0515702,0.0509124,0.0498981,0.045345,0.0336943,0.0221329,0.0186023	0.78914	1,1,1,1,1,1,1,1,1,1,0.931,1	|EpiMap=1|ABC=1,|EpiMap=1,|ABC=1,|ABC=1,|EpiMap=1|ABC=1,|ABC=1,|Promoter=1|ABC=1,|ABC=1,|EpiMap=1|ABC=1,|EpiMap=1|ABC=1,|Promoter=1|ABC=1,|EpiMap=1|ABC=1	rs2561482,rs2569018,rs375637,rs39984,rs434294,rs434830	0.0185626,0.0217141,0.0375962,0.016236,0.0375962,0.0391733	0.170878	1	0.620579	0.884673	0.00846175	0.0396904	0.00341106	TRUE	FALSE	TRUE	FALSE	TRUE	FALSE	FALSE	TRUE	TRUE
MCH_Max_INT	qt	Labs	Labs	mean corpuscular hemoglobin (MCH, maximum, inv-norm transformed)	5_106571948-106611447	EUR,AFR,EAS	1	1	1	rs34568	0.997308	106606937	C,T,C	T,C,T	0.5577,0.6475,0.7153	0.015436,-0.00960541,0.0168064	0.00223088,0.00436733,0.0203274	11.3429,1.55516,0.38896	6.91924263071075,-2.19937810973753,0.826785521020888	EFNA5	rs34568	0.997308	0.997308	1	|ABC=1			0	0.999966	0.842603	0.443787	0.00373292	6.4741e-09	0.0283027	TRUE	TRUE	FALSE	TRUE	FALSE	FALSE	FALSE	TRUE	TRUE
MCH_Max_INT	qt	Labs	Labs	mean corpuscular hemoglobin (MCH, maximum, inv-norm transformed)	5_106571948-106611447	EUR,AFR,EAS	2	6	0.73717	rs13182806	0.469524	106582070	C,T,C	T,C,T	0.8499,0.5053,0.97123	0.0202851,-3.05159e-05,0.0218238	0.00310213,0.00417321,0.0548767	10.2083,0.00254125,0.16061	6.53908765912454,-0.00731233271270796,0.397687907618352	EFNA5	rs13182806,rs13186418,rs13167477,rs17159621,rs13165897,rs17401032	0.469524,0.358777,0.0646931,0.0249524,0.0170911,0.0170911	0.952129	1,1,1,1,1,1	|GTeX_Finemapped=1,|ABC=1,|GTeX_Finemapped=1,|GTeX_Finemapped=1,|ABC=1,|ABC=1			0	0.946344	0.368385	0.457038	0.00373292	6.4741e-09	0.0283027	TRUE	FALSE	FALSE	FALSE	FALSE	FALSE	FALSE	TRUE	FALSE
MCH_Max_INT	qt	Labs	Labs	mean corpuscular hemoglobin (MCH, maximum, inv-norm transformed)	5_108641351-108839563	EUR,AFR,EAS	1	12	0.962683	rs7705558	0.278614	108644845	C,T,T	T,C,C	0.5934,0.7489,0.94147	-0.0171223,0.00149599,0.0136728	0.00225568,0.0048115,0.0390774	13.4976,0.121558,0.138812	-7.59074868775713,0.310919671620077,0.349890217875294	PJA2	rs7705558,rs6891244,rs12657816,rs10055175,rs13154791,rs12522815,rs33729,rs12523186,rs958976,rs1045704,rs2914709	0.278614,0.165449,0.159732,0.0901287,0.0281924,0.0231229,0.0203472,0.0197457,0.0142809,0.0138327,0.0137053	0.827151	1,1,1,1,1,1,1,1,1,1,1	|GTeX_Finemapped=1,|GTeX_Finemapped=1,|GTeX_Finemapped=1,|GTeX_Finemapped=1,|GTeX_Finemapped=1,|GTeX_Finemapped=1,|Exon=1|EpiMap=1,|Exon=1|GTeX_Finemapped=1,|ABC=1,|Exon=1,|Promoter=1|ABC=1	rs7734258	0.127813	0.127813	1	0.279873	0.265664	0.0116799	0.0210286	0.0201031	TRUE	FALSE	FALSE	FALSE	FALSE	FALSE	FALSE	TRUE	FALSE
MCH_Max_INT	qt	Labs	Labs	mean corpuscular hemoglobin (MCH, maximum, inv-norm transformed)	5_111050171-111072369	EUR,AFR,EAS	1	2	1	rs56084922	0.537768	111061883	A,A,A	G,G,G	0.93042,0.7837,0.7034	-0.0444771,-0.000484485,-0.00242467	0.00435464,0.00506772,0.0200832	23.7641,0.0344049,0.0438779	-10.2137260485367,-0.0956021642868982,-0.120731257966858	NREP	rs56084922,rs57201028	0.537768,0.462232	1	1,1	|EpiMap=1,|EpiMap=1			0	1	0.320277	0.348836	0.0376731	0.0395321	0.00495212	TRUE	FALSE	FALSE	FALSE	FALSE	FALSE	FALSE	TRUE	FALSE
MCH_Max_INT	qt	Labs	Labs	mean corpuscular hemoglobin (MCH, maximum, inv-norm transformed)	5_111050171-111072369	EUR,AFR,EAS	2	1	1	rs32252	0.999803	111067347	G,G,G	A,A,A	0.96024,0.94478,0.8323	0.0295485,0.0172668,-0.0247289	0.0056705,0.00913487,0.0245534	6.72607,1.23114,0.503259	5.21091614496076,1.89020752347871,-1.00714768626748	STARD4-AS1	rs32252	0.999803	0.999803	1	|GTeX_Finemapped=1			0	0.999871	0.662142	0.442526	0.0376731	0.0395321	0.00495212	TRUE	FALSE	FALSE	FALSE	FALSE	FALSE	FALSE	TRUE	FALSE
MCH_Max_INT	qt	Labs	Labs	mean corpuscular hemoglobin (MCH, maximum, inv-norm transformed)	5_111050171-111072369	EUR,AFR,EAS	3	1	1	rs34031036	0.999854	111063878	T,T,NA	C,C,NA	0.832,0.994705,NA	0.0133454,-0.0149902,NA	0.00296359,0.0287499,NA	5.17418,0.22034,NA	4.50311952733003,-0.521400074435042,NA	NREP	rs34031036	0.999854	0.999854	1	|EpiMap=1			0	0.999816	0.333283	0.499984	0.0376731	0.0395321	0.00495212	TRUE	FALSE	FALSE	FALSE	FALSE	FALSE	FALSE	TRUE	FALSE
MCH_Max_INT	qt	Labs	Labs	mean corpuscular hemoglobin (MCH, maximum, inv-norm transformed)	5_115321124-115332175	EUR,AFR,EAS	1	4	0.969716	rs9326982	0.481238	115331118	T,T,T	C,C,C	0.5775,0.6218,0.6498	-0.0196775,0.000318577,0.00998515	0.00224308,0.00430259,0.0192296	17.7578,0.0264214,0.219265	-8.7725359773169,0.074043076379576,0.519259370969755	AQPEP	rs9326982,rs885122,rs10044122,rs34498262	0.481238,0.337947,0.122459,0.0569845	0.998629	1,1,1,1	|Exon=1,|Promoter=1,|Promoter=1,|Promoter=1			0	1	0.274888	0.374164	0.0184354	0.00866829	0.00516498	TRUE	FALSE	FALSE	FALSE	FALSE	FALSE	FALSE	TRUE	FALSE
MCH_Max_INT	qt	Labs	Labs	mean corpuscular hemoglobin (MCH, maximum, inv-norm transformed)	5_115321124-115332175	EUR,AFR,EAS	2	5	0.993661	rs10519438	0.288686	115331976	T,T,T	A,A,A	0.95527,0.90469,0.8095	0.0371867,0.00363343,-0.00618085	0.00536008,0.00710553,0.0233595	11.3995,0.215308,0.101648	6.93771361621468,0.511352425505205,-0.264596844966716	AQPEP	rs10519438,rs77547147,rs1316492,rs885121	0.288686,0.222509,0.17181,0.168509	0.851514	1,1,1,1	|Promoter=1,|Promoter=1,|Promoter=1,|Promoter=1	rs6869837	0.148481	0.148481	0.999993	0.275742	0.356585	0.0184354	0.00866829	0.00516498	TRUE	FALSE	FALSE	FALSE	FALSE	FALSE	FALSE	TRUE	FALSE
MCH_Max_INT	qt	Labs	Labs	mean corpuscular hemoglobin (MCH, maximum, inv-norm transformed)	5_115321124-115332175	EUR,AFR,EAS	3	3	0.870898	rs73259401	0.547432	115322915	C,C,C	T,T,T	0.9831,0.90847,0.98016	0.0433916,-0.00273742,0.0171963	0.00859591,0.00723567,0.0657808	6.35006,0.151694,0.100305	5.04793558797149,-0.378322947287535,0.261418225378834	CDO1	rs73259401	0.547432	0.547432	1	|EpiMap=1	rs142407435,rs149181172	0.224687,0.224687	0.449374	0.988968	0.333306	0.396001	0.0184354	0.00866829	0.00516498	TRUE	FALSE	FALSE	FALSE	FALSE	FALSE	FALSE	TRUE	FALSE
MCH_Max_INT	qt	Labs	Labs	mean corpuscular hemoglobin (MCH, maximum, inv-norm transformed)	5_118461560-118607342	EUR,AFR,EAS	1	1	1	rs1004531	0.99892	118605023	T,C,T	C,T,C	0.67,0.7821,0.8552	-0.0183129,-0.000346696,-0.0199034	0.00235635,0.00505424,0.0260676	14.1112,0.0244248,0.351497	-7.77172321599083,-0.0685950805660198,-0.763530206079578	TNFAIP8	rs1004531	0.99892	0.99892	1	|Promoter=1|ABC=1			0	1	0.258042	0.357439	0.117126	0.0573287	0.0326554	FALSE	FALSE	FALSE	FALSE	FALSE	FALSE	FALSE	FALSE	FALSE
MCH_Max_INT	qt	Labs	Labs	mean corpuscular hemoglobin (MCH, maximum, inv-norm transformed)	5_122685727-122817253	EUR,AFR,EAS	1	2	0.992726	rs13165542	0.723353	122769296	T,T,T	C,C,C	0.84,0.90696,0.7629	0.0214905,0.00121803,-0.0238577	0.00302228,0.00718268,0.0215685	11.9376,0.0628122,0.570786	7.11069126619638,0.169578764472314,-1.10613626353247	CEP120	rs13165542,rs13170405	0.723353,0.238992	0.962345	0.776,0.769	|eQTLGen_Finemapped=1|Cicero=1,|eQTLGen_Finemapped=1			0	1	0.344156	0.429965	0.00539766	0.00331286	0.0072869	TRUE	FALSE	FALSE	FALSE	FALSE	FALSE	FALSE	TRUE	FALSE
MCH_Max_INT	qt	Labs	Labs	mean corpuscular hemoglobin (MCH, maximum, inv-norm transformed)	5_1280128-1285974	EUR,AFR,EAS	1	1	1	rs7726159	1	1282319	C,C,C	A,A,A	0.6501,0.8298,0.619	0.0630863,0.00773295,0.0123463	0.00232312,0.005552,0.0188891	161.665,0.786022,0.28958	27.1558507524364,1.39282240634006,0.653620341890296	TERT	rs7726159	1	1	1	|Promoter=1			0	1	0.153496	0.414875	0.0354626	0.0347589	0.00169794	TRUE	FALSE	FALSE	FALSE	FALSE	FALSE	FALSE	TRUE	FALSE
MCH_Max_INT	qt	Labs	Labs	mean corpuscular hemoglobin (MCH, maximum, inv-norm transformed)	5_1280128-1285974	EUR,AFR,EAS	2	1	1	rs35029535	1	1284976	C,C,C	T,T,T	0.6322,0.8691,0.8859	-0.0248948,-0.0189621,0.0425923	0.00229774,0.00618602,0.0288525	26.6265,2.66267,0.854219	-10.8344721334877,-3.06531501676361,1.47620830084048	SLC6A3	rs35029535	1	1	0.655	|EpiMap=1			0	1	0.158444	0.595227	0.0354626	0.0347589	0.00169794	TRUE	FALSE	FALSE	FALSE	FALSE	FALSE	FALSE	TRUE	FALSE
MCH_Max_INT	qt	Labs	Labs	mean corpuscular hemoglobin (MCH, maximum, inv-norm transformed)	5_1280128-1285974	EUR,AFR,EAS	3	2	0.98775	rs7717443	0.603958	1283486	C,C,C	T,T,T	0.5169,0.5386,0.5982	0.0480531,0.0122525,0.00748134	0.00221724,0.00418547,0.0187107	103.428,2.46622,0.161609	21.6724847107214,2.92738927766774,0.399842870656897	TERT	rs7717443,rs7713218	0.603958,0.395817	0.999775	1,1	|Promoter=1,|Promoter=1			0	1	0.999987	0.289979	0.0354626	0.0347589	0.00169794	TRUE	TRUE	FALSE	TRUE	FALSE	FALSE	FALSE	TRUE	TRUE
MCH_Max_INT	qt	Labs	Labs	mean corpuscular hemoglobin (MCH, maximum, inv-norm transformed)	5_1280128-1285974	EUR,AFR,EAS	4	1	1	rs150278048	0.989901	1283631	C,NA,NA	T,NA,NA	0.97813,NA,NA	-0.0434508,NA,NA	0.0075755,NA,NA	8.01273,NA,NA	-5.73570061382087,NA,NA	TERT	rs150278048	0.989901	0.989901	1	|Promoter=1			0	0.98091	0.494039	0.499278	0.0354626	0.0347589	0.00169794	TRUE	FALSE	FALSE	FALSE	FALSE	FALSE	FALSE	TRUE	FALSE
MCH_Max_INT	qt	Labs	Labs	mean corpuscular hemoglobin (MCH, maximum, inv-norm transformed)	5_137838122-137948140	EUR,AFR,EAS	1	10	0.982183	rs462783	0.287722	137872116	A,G,G	G,A,A	0.5596,0.8207,0.7917	0.018692,-0.00626812,0.0107861	0.00223188,0.00543918,0.0225888	16.2579,0.603529,0.198591	8.37500224026381,-1.15240164877794,0.477497697974217	ETF1	rs462783,rs154076,rs154069	0.287722,0.205263,0.0870854	0.58007	1,1,1	|ABC=1,|EpiMap=1,|Promoter=1	rs10117,rs11957778,rs256002,rs256006,rs256007,rs256014,rs7378744	0.0638237,0.0532306,0.0639163,0.0544824,0.0514646,0.0685849,0.0585112	0.414014	1	0.496406	0.341613	0.0550875	0.053596	0.00373683	TRUE	FALSE	FALSE	FALSE	FALSE	FALSE	FALSE	TRUE	FALSE
MCH_Max_INT	qt	Labs	Labs	mean corpuscular hemoglobin (MCH, maximum, inv-norm transformed)	5_139438473-139938473	EUR,AFR,EAS	1	1	1	rs141074724	0.999812	139688473	A,A,A	G,G,G	0.92147,0.993192,0.876	0.0277984,0.0268697,-0.0038105	0.00411885,0.025374,0.0278327	10.8274,0.538164,0.0500715	6.74906830790148,1.05894616536612,-0.136907306872851	CYSTM1	rs141074724	0.999812	0.999812	1	|GTeX_Finemapped=1			0	0.999999	0.37646	0.271885	0.0409498	0.0507427	0.0023828	TRUE	FALSE	FALSE	FALSE	FALSE	FALSE	FALSE	TRUE	FALSE
MCH_Max_INT	qt	Labs	Labs	mean corpuscular hemoglobin (MCH, maximum, inv-norm transformed)	5_139438473-139938473	EUR,AFR,EAS	2	2	0.973672	rs147697336	0.799221	139831257	C,NA,C	T,NA,T	0.98111,NA,0.97619	-0.0447201,NA,0.150604	0.00813878,NA,0.0601689	7.40738,NA,1.90961	-5.49469330784221,NA,2.50302066349892	UBE2D2	rs147697336,rs187756249	0.799221,0.197848	0.997069	1,1	|GTeX_Finemapped=1,|GTeX_Finemapped=1			0	0.999988	0.499994	0.744383	0.0409498	0.0507427	0.0023828	TRUE	FALSE	FALSE	FALSE	FALSE	FALSE	FALSE	TRUE	FALSE
MCH_Max_INT	qt	Labs	Labs	mean corpuscular hemoglobin (MCH, maximum, inv-norm transformed)	5_139438473-139938473	EUR,AFR,EAS	3	6	0.579355	rs71581528	0.683322	139511986	G,NA,NA	A,NA,NA	0.98211,NA,NA	0.0378461,NA,NA	0.0083589,NA,NA	5.22443,NA,NA	4.52764119680819,NA,NA	PURA	rs71581528	0.683322	0.683322	1	|ABC=1	rs138212248,rs138867547,rs144796203,rs34298619,rs35382235	0.0451788,0.0751711,0.0524272,0.0521187,0.0760673	0.300963	0.97238	0.495404	0.496417	0.0409498	0.0507427	0.0023828	TRUE	FALSE	FALSE	FALSE	FALSE	FALSE	FALSE	TRUE	FALSE
MCH_Max_INT	qt	Labs	Labs	mean corpuscular hemoglobin (MCH, maximum, inv-norm transformed)	5_147682118-147835912	EUR,AFR,EAS	1	28	0.823456	rs17720155	0.0692944	147779935	C,T,T	T,C,C	0.7416,0.7352,0.5942	-0.015853,-0.00533946,-0.0141245	0.00253106,0.00472883,0.0186808	9.42398,0.586962,0.347183	-6.26338372065459,-1.12912919263327,-0.756097169286112	FBXO38	rs17720155,rs4599524,rs6861078,rs1128450,rs11168047,rs10035818,rs4639213,rs9325096,rs7736019,rs10055430,rs13354454,rs9325095,rs10051223,rs3734121,rs10043775,rs10068216,rs10072051,rs2112761,rs4599526,rs4705253,rs7733401,rs1971431,rs12717973,rs10077690,rs10060753	0.0692944,0.068667,0.0616184,0.0599206,0.0570436,0.0561498,0.055819,0.0550009,0.0499359,0.0439344,0.043891,0.0425563,0.0407501,0.0350155,0.0222408,0.0189281,0.0188069,0.017671,0.0167176,0.0165769,0.0129995,0.0110209,0.00933145,0.00812203,0.00530669	0.897319	1,1,1,1,1,1,1,1,1,1,1,1,1,1,1,1,1,1,1,1,1,1,1,1,1	|GTeX_Finemapped=1,|GTeX_Finemapped=1,|GTeX_Finemapped=1,|Exon=1|GTeX_Finemapped=1,|Exon=1,|GTeX_Finemapped=1,|GTeX_Finemapped=1,|GTeX_Finemapped=1,|GTeX_Finemapped=1,|GTeX_Finemapped=1,|GTeX_Finemapped=1,|Promoter=1,|Exon=1,|GTeX_Finemapped=1,|Exon=1,|Promoter=1,|Promoter=1|ABC=1,|Promoter=1|GTeX_Finemapped=1|ABC=1,|GTeX_Finemapped=1,|GTeX_Finemapped=1|EpiMap=1,|GTeX_Finemapped=1,|GTeX_Finemapped=1,|GTeX_Finemapped=1,|Exon=1|GTeX_Finemapped=1,|Promoter=1|GTeX_Finemapped=1	rs1345741,rs34685718,rs4406123	0.00362187,0.0456363,0.00432052	0.0535787	1	0.388863	0.384337	0.0302843	0.0189666	0.00698876	TRUE	FALSE	FALSE	FALSE	FALSE	FALSE	FALSE	TRUE	FALSE
MCH_Max_INT	qt	Labs	Labs	mean corpuscular hemoglobin (MCH, maximum, inv-norm transformed)	5_154014565-154074362	EUR,AFR,EAS	1	1	1	rs35788208	1	154034176	C,C,C	T,T,T	0.8996,0.9879,0.7986	-0.100889,-0.0730687,-0.00509102	0.00368674,0.0190839,0.0228731	164.149,3.89022,0.0841442	-27.3653688624639,-3.82881381688229,-0.222576738614355	MRPL22	rs35788208	1	1	1	|ABC=1			0	1	0.995474	0.368491	0.0268781	0.030371	0.00253411	TRUE	TRUE	FALSE	TRUE	FALSE	FALSE	FALSE	TRUE	TRUE
MCH_Max_INT	qt	Labs	Labs	mean corpuscular hemoglobin (MCH, maximum, inv-norm transformed)	5_154014565-154074362	EUR,AFR,EAS	2	1	1	rs12652072	0.999986	154034179	G,G,G	C,C,C	0.7962,0.9357,0.7252	-0.0322805,-0.0137996,-0.00934804	0.00275056,0.00850632,0.0205486	31.0791,0.97987,0.187646	-11.7359737653423,-1.62227614291492,-0.454923449772734	MRPL22	rs12652072	0.999986	0.999986	1	|ABC=1			0	1	0.491343	0.385179	0.0268781	0.030371	0.00253411	TRUE	FALSE	FALSE	FALSE	FALSE	FALSE	FALSE	TRUE	FALSE
MCH_Max_INT	qt	Labs	Labs	mean corpuscular hemoglobin (MCH, maximum, inv-norm transformed)	5_154014565-154074362	EUR,AFR,EAS	3	1	1	rs80198546	0.987838	154071186	T,T,T	G,G,G	0.9672,0.941,0.8988	0.046771,0.0272903,-0.0180264	0.0062207,0.00885513,0.0304156	13.2568,2.68675,0.25696	7.51860723069751,3.08186328151027,-0.592669551151383	LARP1	rs80198546	0.987838	0.987838	1	|ABC=1			0	1	0.939961	0.392998	0.0268781	0.030371	0.00253411	TRUE	TRUE	FALSE	TRUE	FALSE	FALSE	FALSE	TRUE	TRUE
MCH_Max_INT	qt	Labs	Labs	mean corpuscular hemoglobin (MCH, maximum, inv-norm transformed)	5_172192868-172215193	EUR,AFR,EAS	1	1	1	rs322351	1	172194873	C,C,C	T,T,T	0.5159,0.879,0.7222	-0.0307273,-0.0179247,-0.018976	0.00221709,0.00639777,0.0204797	42.9516,2.29386,0.450815	-13.8592930372696,-2.80171059603581,-0.926576072891693	DUSP1	rs322351	1	1	1	|ABC=1|Cicero=1			0	1	0.818468	0.394806	0.020943	0.00555557	0.00198903	TRUE	TRUE	FALSE	TRUE	FALSE	FALSE	FALSE	TRUE	TRUE
MCH_Max_INT	qt	Labs	Labs	mean corpuscular hemoglobin (MCH, maximum, inv-norm transformed)	5_173287763-173363889	EUR,AFR,EAS	1	5	0.933941	rs165542	0.27062	173293036	C,C,C	T,T,T	0.7744,0.5862,0.7302	0.0198977,0.0175877,0.0142218	0.00265083,0.00423641,0.020667	13.2156,4.48122,0.308596	7.50621503453635,4.15155756879056,0.68814051386268	CPEB4	rs165542,rs6556094,rs2561748,rs6556093	0.27062,0.266476,0.159995,0.0632325	0.760324	1,0.513,1,1	|Cicero=1,|ABC=1|Cicero=1,|ABC=1|Cicero=1,|EpiMap=1	rs6875393	0.237725	0.237725	0.998446	0.99174	0.326707	0.0269157	0.00619751	0.00986647	TRUE	TRUE	FALSE	TRUE	FALSE	FALSE	FALSE	TRUE	TRUE
MCH_Max_INT	qt	Labs	Labs	mean corpuscular hemoglobin (MCH, maximum, inv-norm transformed)	5_173287763-173363889	EUR,AFR,EAS	2	4	0.984072	rs56364564	0.511733	173312730	C,C,C	T,T,T	0.7207,0.96823,0.93155	-0.0208851,-0.0342925,-0.0592153	0.00246957,0.0118965,0.0363269	16.5616,2.40403,0.986793	-8.45697834035885,-2.88257050392973,-1.63006752571786	CPEB4	rs56364564,rs6885658,rs6882088,rs56285306	0.511733,0.409831,0.0194025,0.0186853	0.959652	1,1,1,1	|ABC=1|Cicero=1,|EpiMap=1,|ABC=1,|ABC=1|Cicero=1			0	1	0.770827	0.557613	0.0269157	0.00619751	0.00986647	TRUE	FALSE	FALSE	FALSE	FALSE	FALSE	FALSE	TRUE	FALSE
MCH_Max_INT	qt	Labs	Labs	mean corpuscular hemoglobin (MCH, maximum, inv-norm transformed)	5_173287763-173363889	EUR,AFR,EAS	3	1	1	rs552654270	0.995142	173315602	T,T,NA	A,A,NA	0.992048,0.994705,NA	0.0587118,-0.0212289,NA	0.0124747,0.0287499,NA	5.59853,0.336987,NA	4.70646989506762,-0.738399090083792,NA	CPEB4	rs552654270	0.995142	0.995142	1	|Exon=1|ABC=1			0	0.992878	0.202557	0.49929	0.0269157	0.00619751	0.00986647	TRUE	FALSE	FALSE	FALSE	FALSE	FALSE	FALSE	TRUE	FALSE
MCH_Max_INT	qt	Labs	Labs	mean corpuscular hemoglobin (MCH, maximum, inv-norm transformed)	5_173287763-173363889	EUR,AFR,EAS	4	3	0.65363	rs80133474	0.663909	173324842	A,NA,NA	C,NA,NA	0.97117,NA,NA	0.0428633,NA,NA	0.00662162,NA,NA	10.0181,NA,NA	6.47323464650644,NA,NA	BOD1	rs80133474	0.663909	0.663909	1	|GTeX_Finemapped=1	rs28609552,rs7710249	0.0795167,0.254702	0.334219	0.999055	0.305424	0.463578	0.0269157	0.00619751	0.00986647	TRUE	FALSE	FALSE	FALSE	FALSE	FALSE	FALSE	TRUE	FALSE
MCH_Max_INT	qt	Labs	Labs	mean corpuscular hemoglobin (MCH, maximum, inv-norm transformed)	5_36160668-36180787	EUR,AFR,EAS	1	6	0.685688	rs11738429	0.2899	36167878	A,G,G	G,A,A	0.8101,0.95537,0.628	-0.0226703,0.0159579,0.02594	0.0028249,0.0101045,0.0189787	14.994,0.942062,0.765255	-8.02516903253212,1.57928645652927,1.36679540748313	SKP2	rs11738429,rs3815779,rs42425,rs2362973,rs27130,rs2287934	0.2899,0.195084,0.187881,0.161433,0.101079,0.0346982	0.970075	1,1,0.828,1,0.828,1	|eQTLGen_Finemapped=1,|eQTLGen_Finemapped=1,|EpiMap=1|ABC=0.500,|eQTLGen_Finemapped=1,|EpiMap=1|ABC=0.500,|GTeX_Finemapped=1|eQTLGen_Finemapped=1|EpiMap=1			0	0.999618	0.293318	0.488922	0.0574045	0.0616926	0.0458086	TRUE	FALSE	FALSE	FALSE	FALSE	FALSE	FALSE	TRUE	FALSE
MCH_Max_INT	qt	Labs	Labs	mean corpuscular hemoglobin (MCH, maximum, inv-norm transformed)	5_36160668-36180787	EUR,AFR,EAS	2	6	0.990677	rs3789759	0.217826	36173394	A,NA,A	G,NA,G	0.94433,NA,0.8264	-0.0379811,NA,-0.00563137	0.00483239,NA,0.0242186	14.4145,NA,0.0882396	-7.85969261586917,NA,-0.232522524010471	SKP2	rs3789759,rs4869622,rs35418428,rs16902780,rs61755301,rs13181119	0.217826,0.213648,0.199189,0.155141,0.107762,0.0989454	0.992511	1,0.985,1,1,1,1	|GTeX_Finemapped=1,|GTeX_Finemapped=1|eQTLGen_Finemapped=1|ABC=0.500,|GTeX_Finemapped=1,|GTeX_Finemapped=1|eQTLGen_Finemapped=1,|Exon=1|GTeX_Finemapped=1|eQTLGen_Finemapped=1,|GTeX_Finemapped=1			0	0.999947	0.499299	0.407291	0.0574045	0.0616926	0.0458086	TRUE	FALSE	FALSE	FALSE	FALSE	FALSE	FALSE	TRUE	FALSE
MCH_Max_INT	qt	Labs	Labs	mean corpuscular hemoglobin (MCH, maximum, inv-norm transformed)	5_39020795-39520795	EUR,AFR,EAS	1	1	1	rs150317881	1	39270795	C,NA,NA	T,NA,NA	0.98807,NA,NA	-0.0723535,NA,NA	0.0102052,NA,NA	11.8722,NA,NA	-7.0898659506918,NA,NA	FYB	rs150317881	1	1	1	|Exon=1|ABC=1			0	1	0.5	0.5	0.121338	0.112684	0.0134034	FALSE	FALSE	FALSE	FALSE	FALSE	FALSE	FALSE	FALSE	FALSE
MCH_Max_INT	qt	Labs	Labs	mean corpuscular hemoglobin (MCH, maximum, inv-norm transformed)	5_40663126-40839228	EUR,AFR,EAS	1	13	0.90469	rs461404	0.22086	40799540	A,A,A	G,G,G	0.6918,0.6936,0.7966	0.0185921,0.0146183,-0.000272555	0.00239954,0.00452602,0.0227889	14.0306,2.90705,0.00416414	7.74819340373572,3.22983548459795,-0.011959989293033	TTC33	rs461404,rs29740,rs249429,rs837101,rs171606,rs1097546,rs29743,rs29742,rs154280	0.22086,0.132725,0.132579,0.111251,0.0728782,0.0541077,0.0275376,0.0220395,0.0197642	0.793742	0.962,1,0.962,0.932,1,1,1,1,1	|eQTLGen_Finemapped=1,|eQTLGen_Finemapped=1,|eQTLGen_Finemapped=1,|eQTLGen_Finemapped=1|ABC=1,|eQTLGen_Finemapped=1,|eQTLGen_Finemapped=1,|Promoter=1|ABC=1|Cicero=1,|Promoter=1|ABC=1,|eQTLGen_Finemapped=1	rs154268,rs193864,rs249438,rs7711806	0.0728782,0.0163447,0.0132564,0.0587419	0.161221	1	0.95311	0.272175	0.0141551	0.0326227	0.0178733	TRUE	TRUE	FALSE	TRUE	FALSE	FALSE	FALSE	TRUE	TRUE
MCH_Max_INT	qt	Labs	Labs	mean corpuscular hemoglobin (MCH, maximum, inv-norm transformed)	5_51732627-52232627	EUR,AFR,EAS	1	7	1	rs77704739	0.251766	52080909	T,T,T	C,C,C	0.97117,0.98109,0.994048	-0.0428437,-0.0511104,-0.199162	0.00662162,0.0153185,0.119257	10.0096,3.07142,1.02267	-6.47027464578155,-3.33651467180207,-1.67002356255817	PELO	rs77704739,rs115018790,rs115421711,rs116734477,rs185240714,rs116097511,rs138367557	0.251766,0.244691,0.244691,0.0921661,0.0816144,0.0275649,0.0275649	0.970058	0.985,1,0.621,1,1,1,1	|GTeX_Finemapped=1|eQTLGen_Finemapped=1|ABC=0.500,|GTeX_Finemapped=1|eQTLGen_Finemapped=1,|Promoter=0.500|GTeX_Finemapped=1|eQTLGen_Finemapped=1|Cicero=1,|GTeX_Finemapped=1|eQTLGen_Finemapped=1|ABC=1,|Exon=1|GTeX_Finemapped=1|eQTLGen_Finemapped=1|ABC=1,|GTeX_Finemapped=1,|GTeX_Finemapped=1			0	0.99998	0.973178	0.506018	0.0760799	0.0117919	0.0206044	TRUE	TRUE	FALSE	TRUE	FALSE	FALSE	FALSE	TRUE	TRUE
MCH_Max_INT	qt	Labs	Labs	mean corpuscular hemoglobin (MCH, maximum, inv-norm transformed)	5_51732627-52232627	EUR,AFR,EAS	2	11	0.992617	rs7711599	0.11219	52098755	C,C,C	T,T,T	0.92644,0.90696,0.8472	-0.0253448,-0.00964428,0.0135615	0.00424429,0.00718268,0.0254955	8.62882,0.746262,0.22564	-5.97150016475949,-1.27916965828266,0.509425055980775	ITGA1	rs975886,rs2059202,rs6450082,rs7719925,rs7719930,rs10471365,rs1991004	0.109894,0.0998666,0.0965731,0.095165,0.095165,0.0767921,0.0580902	0.631546	1,0.882,1,1,1,1,0.882	|GTeX_Finemapped=1|EpiMap=1,|GTeX_Finemapped=1,|GTeX_Finemapped=1|EpiMap=1,|GTeX_Finemapped=1,|GTeX_Finemapped=1,|GTeX_Finemapped=1,|GTeX_Finemapped=1	rs1157137,rs1499280,rs7711599,rs9291995	0.0984103,0.0570527,0.11219,0.0992155	0.366868	1	0.446632	0.293001	0.0760799	0.0117919	0.0206044	TRUE	FALSE	FALSE	FALSE	FALSE	FALSE	FALSE	TRUE	FALSE
MCH_Max_INT	qt	Labs	Labs	mean corpuscular hemoglobin (MCH, maximum, inv-norm transformed)	5_51732627-52232627	EUR,AFR,EAS	3	2	0.993848	rs17211331	0.519713	52127753	G,G,G	C,C,C	0.8648,0.8616,0.91766	-0.0184988,-0.00227832,0.0390603	0.00324032,0.0060422,0.0333712	7.94428,0.15112,0.616528	-5.70894232668378,-0.377067955380491,1.1704793354749	ITGA1	rs17211331,rs17277080	0.519713,0.46007	0.979783	1,1	|EpiMap=1,|EpiMap=1			0	0.997345	0.264766	0.424395	0.0760799	0.0117919	0.0206044	TRUE	FALSE	FALSE	FALSE	FALSE	FALSE	FALSE	TRUE	FALSE
MCH_Max_INT	qt	Labs	Labs	mean corpuscular hemoglobin (MCH, maximum, inv-norm transformed)	5_52708467-52789877	EUR,AFR,EAS	1	3	0.986161	rs3797297	0.568399	52777656	G,G,G	T,T,T	0.8211,0.885,0.8552	-0.0196077,0.0131929,-0.0360518	0.00289089,0.00654026,0.0260676	10.928,1.35975,0.778167	-6.78258252648838,2.01718280313015,-1.38301186146788	FST	rs3797297,rs3756498,rs55833463	0.568399,0.278767,0.134664	0.98183	1,1,1	|Promoter=1|ABC=1,|Promoter=1|ABC=1,|EpiMap=1			0	0.999999	0.6828	0.496762	0.0235252	0.0347379	0.00132749	TRUE	FALSE	FALSE	FALSE	FALSE	FALSE	FALSE	TRUE	FALSE
MCH_Max_INT	qt	Labs	Labs	mean corpuscular hemoglobin (MCH, maximum, inv-norm transformed)	5_67575344-67624545	EUR,AFR,EAS	1	2	0.997422	rs13153101	0.708974	67585142	A,A,A	C,C,C	0.7396,0.8419,0.8274	-0.0250401,-0.0152456,-0.0170539	0.00252473,0.00571899,0.024274	22.4585,2.11459,0.316655	-9.91793181845187,-2.66578539217589,-0.702558292823597	PIK3R1	rs13153101,rs28365970	0.708974,0.289973	0.998947	1,1	|Promoter=1|ABC=1,|Promoter=1			0	1	0.849083	0.356641	0.0573217	0.0212433	0.00118485	TRUE	TRUE	FALSE	TRUE	FALSE	FALSE	FALSE	TRUE	TRUE
MCH_Max_INT	qt	Labs	Labs	mean corpuscular hemoglobin (MCH, maximum, inv-norm transformed)	5_68747990-68859472	EUR,AFR,EAS	1	9	0.731696	rs75960810	0.686301	68790016	C,C,C	G,G,G	0.841,0.879,0.8353	-0.0176369,-0.00293008,-0.0152821	0.00302997,0.00639777,0.0247315	8.23242,0.18912,0.270326	-5.82081670775618,-0.457984579001746,-0.617920465802721	OCLN	rs75960810,rs28428839,rs546293974,rs28616120	0.686301,0.0449093,0.0135097,0.0119116	0.756632	1,1,1,1	|ABC=1,|ABC=1,|Exon=1,|GTeX_Finemapped=1|EpiMap=1|ABC=1	rs28404493,rs28489109,rs28558979,rs28562181,rs55923832	0.0590859,0.0599712,0.023341,0.0309464,0.0291849	0.202529	0.999998	0.329464	0.340696	0.112119	0.0511078	0.00569465	FALSE	FALSE	FALSE	FALSE	FALSE	FALSE	FALSE	FALSE	FALSE
MCH_Max_INT	qt	Labs	Labs	mean corpuscular hemoglobin (MCH, maximum, inv-norm transformed)	5_68747990-68859472	EUR,AFR,EAS	2	2	0.717229	rs28650846	0.927909	68749684	T,C,T	C,T,C	0.95527,0.5454,0.90575	-0.0289922,0.00246727,-0.0226853	0.00536008,0.00419028,0.031396	7.19784,0.254933,0.327946	-5.40891180728646,0.588807907824775,-0.722553828513186	SERF1B	rs28650846	0.927909	0.927909	1	|EpiMap=1	rs114962634	0.0235363	0.0235363	0.99988	0.311581	0.323297	0.112119	0.0511078	0.00569465	FALSE	FALSE	FALSE	FALSE	FALSE	FALSE	FALSE	FALSE	FALSE
MCH_Max_INT	qt	Labs	Labs	mean corpuscular hemoglobin (MCH, maximum, inv-norm transformed)	5_7920322-7923683	EUR,AFR,EAS	1	1	1	rs327575	1	7923683	T,T,T	C,C,C	0.6153,0.7489,0.506	-0.0153831,-0.00172131,-0.0154957	0.00227735,0.0048115,0.0183476	10.8446,0.142347,0.399729	-6.75482468658748,-0.357749142678998,-0.844562776602934	MTRR	rs327575	1	1	1	|GTeX_Finemapped=1			0	0.654687	0.486155	0.443991	1	1	1	FALSE	FALSE	FALSE	FALSE	FALSE	FALSE	FALSE	FALSE	FALSE
MCH_Max_INT	qt	Labs	Labs	mean corpuscular hemoglobin (MCH, maximum, inv-norm transformed)	5_88029627-88206889	EUR,AFR,EAS	1	1	1	rs2067663	1	88191635	C,C,C	T,T,T	0.7873,0.7723,0.92659	-0.0400512,-0.0111958,0.0298039	0.00270757,0.00497555,0.035172	48.7845,1.61192,0.401444	-14.7923045387562,-2.25016329852981,0.847375753440237	MEF2C-AS1	rs2067663	1	1	1	|ABC=1			0	1	0.41278	0.381507	0.0523692	0.115565	0.00557403	TRUE	FALSE	FALSE	FALSE	FALSE	FALSE	FALSE	TRUE	FALSE
MCH_Max_INT	qt	Labs	Labs	mean corpuscular hemoglobin (MCH, maximum, inv-norm transformed)	5_88029627-88206889	EUR,AFR,EAS	2	5	0.827248	rs76484799	0.367648	88138718	C,C,NA	A,A,NA	0.95626,0.96218,NA	0.0467884,0.0101559,NA	0.0054176,0.0109377,NA	17.2363,0.452054,NA	8.6363703484938,0.928522449875202,NA	MEF2C	rs76484799,rs75931532,rs77177005	0.367648,0.280906,0.250831	0.899385	1,1,1	|EpiMap=1|ABC=1,|EpiMap=1,|EpiMap=1|ABC=1	rs111815333,rs77791591	0.0371044,0.0371044	0.0742088	1	0.32309	0.5	0.0523692	0.115565	0.00557403	TRUE	FALSE	FALSE	FALSE	FALSE	FALSE	FALSE	TRUE	FALSE
MCH_Max_INT	qt	Labs	Labs	mean corpuscular hemoglobin (MCH, maximum, inv-norm transformed)	5_88029627-88206889	EUR,AFR,EAS	3	1	1	rs189112045	0.997158	88030403	T,T,NA	G,G,NA	0.98111,0.993949,NA	0.0439369,0.0399305,NA	0.00813878,0.0269042,NA	7.17253,0.860867,NA	5.39846266885209,1.48417347477346,NA	MEF2C-AS1	rs189112045	0.997158	0.997158	1	|ABC=1			0	0.998029	0.33358	0.499798	0.0523692	0.115565	0.00557403	TRUE	FALSE	FALSE	FALSE	FALSE	FALSE	FALSE	TRUE	FALSE
MCH_Max_INT	qt	Labs	Labs	mean corpuscular hemoglobin (MCH, maximum, inv-norm transformed)	5_88029627-88206889	EUR,AFR,EAS	4	2	0.684124	rs304155	0.811481	88117494	NA,C,NA	NA,T,NA	NA,0.9062,NA	NA,0.0353644,NA	NA,0.00715653,NA	NA,6.11069,NA	NA,4.94155687183593,NA	MEF2C	rs304155,rs304140	0.811481,0.187636	0.999117	1,1	|ABC=1,|EpiMap=1			0	0.499567	0.998369	0.499834	0.0523692	0.115565	0.00557403	FALSE	FALSE	FALSE	FALSE	FALSE	FALSE	FALSE	FALSE	FALSE
MCH_Max_INT	qt	Labs	Labs	mean corpuscular hemoglobin (MCH, maximum, inv-norm transformed)	5_90653112-90790451	EUR,AFR,EAS	1	6	0.968338	rs1363839	0.403454	90671274	A,T,T	T,A,A	0.8559,0.7716,0.5139	0.0238301,-0.0155967,-0.0187335	0.00315494,0.00497017,0.0183534	13.3722,2.76938,0.512309	7.55326567224733,-3.13806167595877,-1.0207100591716	ARRDC3	rs1363839,rs7715402,rs1966494,rs6869048,rs11948056	0.403454,0.229748,0.178036,0.0657871,0.0384409	0.915466	0.981,1,1,1,1	|Promoter=1,|Promoter=1|ABC=1,|eQTLGen_Finemapped=1,|EpiMap=1,|ABC=1	rs12188467	0.0354959	0.0354959	1	0.930579	0.411252	0.178952	0.0206156	0.00554009	FALSE	TRUE	FALSE	FALSE	FALSE	FALSE	FALSE	TRUE	FALSE
MCH_Max_INT	qt	Labs	Labs	mean corpuscular hemoglobin (MCH, maximum, inv-norm transformed)	5_95176577-95581099	EUR,AFR,EAS	1	2	0.986793	rs116067231	0.671434	95272737	NA,G,NA	NA,A,NA	NA,0.94402,NA	NA,0.145362,NA	NA,0.0090763,NA	NA,57.0022,NA	NA,16.0155570000992,NA	ELL2	rs116067231,rs116635225	0.671434,0.293548	0.964982	1,1	|EpiMap=1,|EpiMap=1|ABC=1			0	0.5	1	0.5	0.0796245	0.0816903	0.00323847	FALSE	TRUE	FALSE	FALSE	FALSE	FALSE	FALSE	TRUE	FALSE
MCH_Max_INT	qt	Labs	Labs	mean corpuscular hemoglobin (MCH, maximum, inv-norm transformed)	5_95176577-95581099	EUR,AFR,EAS	2	40	0.684796	rs56002885	0.107895	95269602	A,A,A	G,G,G	0.7773,0.7413,0.6071	0.0177407,-0.0100932,0.00317089	0.00266305,0.00476453,0.0187822	10.5678,1.46673,0.0625145	6.66179756294474,-2.11840412380655,0.168824205897073	ELL2	rs56002885,rs3822750,rs3756703,rs6861531,rs6897997,rs12055262,rs2161318,rs6898399,rs6898371,rs10515232,rs55841351,rs3777165,rs3777168,rs2112566,rs3777163,rs6894651,rs10073752,rs3777166,rs3777179,rs3734131,rs57595413,rs3777162,rs188394294,rs59307279,rs57949227,rs59649116,rs6889029,rs3777204,rs1057964,rs3815768,rs9314162,rs3777203,rs889302,rs6885567,rs2548594,rs11738768,rs3777196,rs3777190	0.107895,0.0686359,0.06813,0.0581871,0.0552677,0.051999,0.0445019,0.0389173,0.0355659,0.0317704,0.0293596,0.0281222,0.0268026,0.0266989,0.0265936,0.0265523,0.0263198,0.0263017,0.0241641,0.024069,0.0231042,0.0212273,0.0186891,0.00758021,0.00559785,0.00535646,0.00374633,0.00365288,0.00358199,0.00338574,0.00316419,0.00308071,0.00302199,0.00297772,0.00292573,0.00287968,0.0028443,0.0028019	0.945472	1,1,1,1,1,1,1,1,1,1,1,1,1,1,1,1,1,1,1,1,1,1,1,1,1,1,1,1,1,1,1,1,1,1,1,1,1,1	|EpiMap=1,|EpiMap=1,|EpiMap=1,|EpiMap=1,|EpiMap=1|ABC=1,|EpiMap=1,|EpiMap=1,|EpiMap=1,|EpiMap=1,|EpiMap=1,|Promoter=1,|ABC=1,|EpiMap=1|ABC=1,|EpiMap=1,|ABC=1,|ABC=1,|EpiMap=1,|GTeX_Finemapped=1,|EpiMap=1,|Promoter=1|GTeX_Finemapped=1,|Promoter=1|EpiMap=1,|ABC=1,|eQTLGen_Finemapped=1,|EpiMap=1,|EpiMap=1,|EpiMap=1,|EpiMap=1,|Exon=1,|EpiMap=1,|Exon=1,|EpiMap=1,|Exon=1,|EpiMap=1,|EpiMap=1,|EpiMap=1|ABC=1,|Promoter=1|EpiMap=1,|EpiMap=1,|EpiMap=1	rs1841010,rs3777207	0.00281676,0.00378199	0.00659875	0.999999	0.0843534	0.351755	0.0796245	0.0816903	0.00323847	TRUE	FALSE	FALSE	FALSE	FALSE	FALSE	FALSE	TRUE	FALSE
MCH_Max_INT	qt	Labs	Labs	mean corpuscular hemoglobin (MCH, maximum, inv-norm transformed)	5_95176577-95581099	EUR,AFR,EAS	3	3	1	rs154447	0.634953	95198252	A,A,A	G,G,G	0.7127,0.5847,0.98115	0.0138137,-0.00381084,-0.0471789	0.00244857,0.00423417,0.0674521	7.77329,0.434023,0.314908	5.64153771384931,-0.900020547120215,-0.699443012152327	ELL2	rs154447,rs248342	0.634953,0.20257	0.837523	0.655,1	|EpiMap=1,|EpiMap=1	rs154449	0.153482	0.153482	0.999375	0.957761	0.383787	0.0796245	0.0816903	0.00323847	TRUE	TRUE	FALSE	TRUE	FALSE	FALSE	FALSE	TRUE	TRUE
MCH_Max_INT	qt	Labs	Labs	mean corpuscular hemoglobin (MCH, maximum, inv-norm transformed)	6_10473449-10973449	EUR,AFR,EAS	1	1	1	rs1045911	1	10723449	A,A,A	C,C,C	0.8648,0.5507,0.91766	-0.0266627,-0.0197579,0.0145926	0.00324032,0.00419459,0.0333712	15.722,5.60672,0.179203	-8.22841571202844,-4.71032925744828,0.437281248501702	TMEM14C	rs1045911	1	1	1	|Exon=1|GTeX_Finemapped=1|ABC=1			0	1	0.999845	0.249793	0.315734	0.0991471	0.0413724	FALSE	TRUE	FALSE	FALSE	FALSE	FALSE	FALSE	TRUE	FALSE
MCH_Max_INT	qt	Labs	Labs	mean corpuscular hemoglobin (MCH, maximum, inv-norm transformed)	6_106707669-106770819	EUR,AFR,EAS	1	2	1	rs3804335	0.849534	106757032	C,C,C	T,T,T	0.92843,0.992436,0.97421	0.0234023,-0.0279279,-0.0436254	0.00429827,0.0240818,0.0578718	7.28462,0.608771,0.345869	5.44458584500276,-1.15970982235547,-0.753828289425938	ATG5	rs3804335,rs3851210	0.849534,0.146864	0.996398	1,1	|EpiMap=1,|ABC=1			0	0.999961	0.43726	0.329937	0.0222312	0.000580723	0.0111567	TRUE	FALSE	FALSE	FALSE	FALSE	FALSE	FALSE	TRUE	FALSE
MCH_Max_INT	qt	Labs	Labs	mean corpuscular hemoglobin (MCH, maximum, inv-norm transformed)	6_109505740-109650140	EUR,AFR,EAS	1	1	1	rs1546723	0.999998	109625879	G,G,G	A,A,A	0.5755,0.6558,0.873	-0.102088,-0.0395929,-0.0763402	0.00224168,0.00439162,0.0275492	inf,18.7081,2.25277	-45.540844366725,-9.01555690155341,-2.77104961305591	CCDC162P	rs1546723	0.999998	0.999998	1	|GTeX_Finemapped=1|ABC=1			0	1	1	0.931823	0.06036	0.0171546	0.00828124	TRUE	TRUE	TRUE	TRUE	TRUE	TRUE	TRUE	TRUE	TRUE
MCH_Max_INT	qt	Labs	Labs	mean corpuscular hemoglobin (MCH, maximum, inv-norm transformed)	6_109505740-109650140	EUR,AFR,EAS	2	1	1	rs13204927	1	109602790	G,A,G	A,G,A	0.7604,0.8116,0.6419	-0.0504251,0.0127717,-0.00875237	0.00259579,0.00533586,0.019133	83.3298,1.77765,0.188862	-19.425723960721,2.39355980104426,-0.457448910259761	CCDC162P	rs13204927	1	1	1	|eQTLGen_Finemapped=1			0	1	0.999998	0.324504	0.06036	0.0171546	0.00828124	TRUE	TRUE	FALSE	TRUE	FALSE	FALSE	FALSE	TRUE	TRUE
MCH_Max_INT	qt	Labs	Labs	mean corpuscular hemoglobin (MCH, maximum, inv-norm transformed)	6_109505740-109650140	EUR,AFR,EAS	3	5	0.874935	rs75226346	0.307596	109560856	G,G,NA	A,A,NA	0.95825,0.98033,NA	-0.0266186,0.0134264,NA	0.00553945,0.0150254,NA	5.81099,0.429984,NA	-4.8052785023784,0.893580204187576,NA	CCDC162P	rs75226346,rs78774069,rs117071105,rs74544194,rs78986376	0.307596,0.307596,0.167692,0.164547,0.0285092	0.97594	0.895,1,1,1,1	|GTeX_Finemapped=1|ABC=1,|GTeX_Finemapped=1,|GTeX_Finemapped=1|ABC=1,|GTeX_Finemapped=1,|Exon=1			0	1	0.262577	0.499731	0.06036	0.0171546	0.00828124	TRUE	FALSE	FALSE	FALSE	FALSE	FALSE	FALSE	TRUE	FALSE
MCH_Max_INT	qt	Labs	Labs	mean corpuscular hemoglobin (MCH, maximum, inv-norm transformed)	6_109505740-109650140	EUR,AFR,EAS	4	1	1	rs144845462	1	109577537	C,NA,NA	T,NA,NA	0.98211,NA,NA	0.081084,NA,NA	0.0083589,NA,NA	21.5221,NA,NA	9.70031942001938,NA,NA	CCDC162P	rs144845462	1	1	1	|ABC=1			0	0.999999	0.5	0.5	0.06036	0.0171546	0.00828124	TRUE	FALSE	FALSE	FALSE	FALSE	FALSE	FALSE	TRUE	FALSE
MCH_Max_INT	qt	Labs	Labs	mean corpuscular hemoglobin (MCH, maximum, inv-norm transformed)	6_109505740-109650140	EUR,AFR,EAS	5	1	1	rs72933273	0.999951	109644613	C,NA,NA	T,NA,NA	0.9841,NA,NA	-0.0759532,NA,NA	0.0088576,NA,NA	17.0037,NA,NA	-8.57491871387283,NA,NA	MICAL1	rs72933273	0.999951	0.999951	1	|EpiMap=1			0	0.99925	0.499816	0.499892	0.06036	0.0171546	0.00828124	TRUE	FALSE	FALSE	FALSE	FALSE	FALSE	FALSE	TRUE	FALSE
MCH_Max_INT	qt	Labs	Labs	mean corpuscular hemoglobin (MCH, maximum, inv-norm transformed)	6_111417959-111642446	EUR,AFR,EAS	1	1	1	rs557028	0.999941	111522809	A,A,A	C,C,C	0.8181,0.5764,0.746	-0.0435341,-0.0266888,-0.0255753	0.0028722,0.00422256,0.0210733	51.1671,9.58392,0.648036	-15.1570573079869,-6.32052593687242,-1.21363526357998	SLC16A10	rs557028	0.999941	0.999941	1	|ABC=1			0	1	1	0.513937	0.156084	0.0542695	0.00900791	FALSE	TRUE	FALSE	FALSE	FALSE	FALSE	FALSE	TRUE	FALSE
MCH_Max_INT	qt	Labs	Labs	mean corpuscular hemoglobin (MCH, maximum, inv-norm transformed)	6_111417959-111642446	EUR,AFR,EAS	2	1	1	rs373673	1	111612262	G,G,G	C,C,C	0.7624,0.6664,0.90476	-0.0184159,0.00440367,0.0363994	0.00260327,0.00442522,0.0312494	11.8228,0.495294,0.612433	-7.07414136835595,0.99513018561789,1.16480316422075	KIAA1919	rs373673	1	1	1	|EpiMap=1|ABC=1			0	1	0.286466	0.406097	0.156084	0.0542695	0.00900791	FALSE	FALSE	FALSE	FALSE	FALSE	FALSE	FALSE	FALSE	FALSE
MCH_Max_INT	qt	Labs	Labs	mean corpuscular hemoglobin (MCH, maximum, inv-norm transformed)	6_11726278-11819973	EUR,AFR,EAS	1	3	0.989337	rs12198491	0.552683	11729485	C,C,C	G,G,G	0.8688,0.8162,0.95139	0.0173061,0.00799677,0.00507616	0.00328176,0.00538697,0.0426557	6.87315,0.861111,0.0432205	5.27342035980693,1.4844652931054,0.119003087512337	ADTRP	rs12198491,rs9462058	0.552683,0.0361033	0.588786	1,1	|Promoter=1|EpiMap=1|ABC=1,|Promoter=1	rs6911562	0.385295	0.385295	0.999731	0.328366	0.332777	0.0131319	0.00418824	0.0180497	TRUE	FALSE	FALSE	FALSE	FALSE	FALSE	FALSE	TRUE	FALSE
MCH_Max_INT	qt	Labs	Labs	mean corpuscular hemoglobin (MCH, maximum, inv-norm transformed)	6_121813118-121893258	EUR,AFR,EAS	1	3	0.990204	rs12200135	0.577983	121837085	T,T,T	C,C,C	0.8131,0.993949,0.7242	0.0242727,0.0328976,0.0297274	0.00284222,0.0269042,0.0205254	16.8724,0.654789,0.831126	8.5400496794759,1.22276819232685,1.44832256618629	GJA1	rs12200135,rs12212748,rs12212833	0.577983,0.298457,0.123559	0.999999	1,1,1	|EpiMap=1|ABC=1,|ABC=1,|EpiMap=1|ABC=1			0	1	0.3547	0.465212	0.134033	0.0114425	0.0226179	FALSE	FALSE	FALSE	FALSE	FALSE	FALSE	FALSE	FALSE	FALSE
MCH_Max_INT	qt	Labs	Labs	mean corpuscular hemoglobin (MCH, maximum, inv-norm transformed)	6_121813118-121893258	EUR,AFR,EAS	2	2	0.995983	rs17083712	0.888133	121843598	C,C,C	T,T,T	0.8658,0.90923,0.8681	-0.0249776,0.00331425,-0.00991657	0.00325049,0.00726286,0.0271089	13.8127,0.188322,0.145991	-7.68425683512332,0.456328498690598,-0.365804957043628	GJA1	rs17083712,rs9490310	0.888133,0.111227	0.99936	1,1	|EpiMap=1|ABC=1,|ABC=1			0	1	0.273341	0.315354	0.134033	0.0114425	0.0226179	FALSE	FALSE	FALSE	FALSE	FALSE	FALSE	FALSE	FALSE	FALSE
MCH_Max_INT	qt	Labs	Labs	mean corpuscular hemoglobin (MCH, maximum, inv-norm transformed)	6_127545428-127738631	EUR,AFR,EAS	1	34	0.995035	rs1964130	0.210142	127677391	C,C,C	G,G,G	0.7197,0.6513,0.8016	-0.0216152,0.00226563,0.00491918	0.00246687,0.00437824,0.0230022	17.7178,0.218371,0.0805775	-8.76219662973728,0.517475058470984,0.213856935423568	ECHDC1	rs1964130,rs2281491,rs1073932,rs7751865,rs7771923,rs9398840,rs9401951,rs7756884,rs9398838,rs7773484,rs7752238,rs7753913,rs9398839,rs9375503,rs9321076,rs6910763,rs4895822,rs9285459,rs6903878,rs9388561,rs6569482,rs6937287,rs9285460,rs9398837,rs6930849,rs7776136,rs2057223,rs10872312,rs6900074,rs6569483,rs9401950,rs9401953,rs13218061,rs3798857	0.210142,0.190224,0.130075,0.126537,0.0182842,0.0140475,0.0136996,0.013223,0.0132209,0.0132084,0.0131972,0.0130161,0.012364,0.0120401,0.0114204,0.00970378,0.00943437,0.00906489,0.00850221,0.00835936,0.00825049,0.00823596,0.00823596,0.0082282,0.00817376,0.00805629,0.00796871,0.00728881,0.00727029,0.00722205,0.00709165,0.00703945,0.00699259,0.00682698	0.956645	1,1,1,1,1,1,1,1,1,1,1,1,1,1,1,1,1,1,1,1,1,1,1,1,1,1,1,1,1,1,1,0.932,0.963,1	|GTeX_Finemapped=1,|GTeX_Finemapped=1|eQTLGen_Finemapped=1,|GTeX_Finemapped=1,|GTeX_Finemapped=1,|GTeX_Finemapped=1,|GTeX_Finemapped=1|eQTLGen_Finemapped=1,|GTeX_Finemapped=1,|eQTLGen_Finemapped=1,|eQTLGen_Finemapped=1,|GTeX_Finemapped=1|eQTLGen_Finemapped=1,|GTeX_Finemapped=1|eQTLGen_Finemapped=1,|GTeX_Finemapped=1,|eQTLGen_Finemapped=1|ABC=1,|eQTLGen_Finemapped=1,|eQTLGen_Finemapped=1,|eQTLGen_Finemapped=1,|eQTLGen_Finemapped=1,|eQTLGen_Finemapped=1,|Promoter=1|eQTLGen_Finemapped=1|ABC=1,|eQTLGen_Finemapped=1,|eQTLGen_Finemapped=1,|eQTLGen_Finemapped=1,|eQTLGen_Finemapped=1,|eQTLGen_Finemapped=1,|eQTLGen_Finemapped=1,|Promoter=1|eQTLGen_Finemapped=1,|Promoter=1|eQTLGen_Finemapped=1,|GTeX_Finemapped=1,|eQTLGen_Finemapped=1,|eQTLGen_Finemapped=1,|eQTLGen_Finemapped=1|ABC=1,|eQTLGen_Finemapped=1|ABC=1,|eQTLGen_Finemapped=1|ABC=1,|eQTLGen_Finemapped=1			0	1	0.356524	0.289465	0.0197736	0.00715331	0.00637083	TRUE	FALSE	FALSE	FALSE	FALSE	FALSE	FALSE	TRUE	FALSE
MCH_Max_INT	qt	Labs	Labs	mean corpuscular hemoglobin (MCH, maximum, inv-norm transformed)	6_131273904-131421040	EUR,AFR,EAS	1	9	0.991977	rs7763960	0.522711	131383686	G,G,G	C,C,C	0.7823,0.6702,0.5516	0.0208954,0.0174787,0.0156948	0.00268484,0.00443801,0.0184448	14.149,4.08605,0.403599	7.78273565650095,3.93840933211056,0.850906488549618	EPB41L2	rs7763960,rs6901548,rs9398971,rs6926372,rs9492792,rs6903705,rs1976981,rs9402313,rs1569195	0.522711,0.133098,0.0955496,0.0739733,0.0631981,0.0310409,0.0149928,0.0146649,0.013203	0.962432	1,1,1,1,1,1,1,1,1	|Exon=1|GTeX_Finemapped=1|ABC=1,|eQTLGen_Finemapped=1,|eQTLGen_Finemapped=1,|eQTLGen_Finemapped=1,|eQTLGen_Finemapped=1,|eQTLGen_Finemapped=1,|eQTLGen_Finemapped=1,|eQTLGen_Finemapped=1,|eQTLGen_Finemapped=1|EpiMap=1			0	1	0.986137	0.349489	0.0206849	0.0203508	0.0143175	TRUE	TRUE	FALSE	TRUE	FALSE	FALSE	FALSE	TRUE	TRUE
MCH_Max_INT	qt	Labs	Labs	mean corpuscular hemoglobin (MCH, maximum, inv-norm transformed)	6_135182529-135240768	EUR,AFR,EAS	1	1	1	rs59251049	0.979129	135191351	A,A,A	G,G,G	0.93042,0.8328,0.91964	0.187924,0.00677206,-0.0154349	0.00435464,0.00559149,0.0337435	inf,0.646194,0.188847	43.1548876600592,1.21113692414723,-0.457418465778594	SGK1	rs59251049	0.979129	0.979129	1	|ABC=1			0	1	0.173315	0.308408	0.0194673	0.00143044	0.000316807	TRUE	FALSE	FALSE	FALSE	FALSE	FALSE	FALSE	TRUE	FALSE
MCH_Max_INT	qt	Labs	Labs	mean corpuscular hemoglobin (MCH, maximum, inv-norm transformed)	6_135182529-135240768	EUR,AFR,EAS	2	1	1	rs4896117	1	135229400	C,C,C	T,T,T	0.6223,0.6596,0.5873	-0.0627208,0.00424234,0.0210461	0.00228539,0.00440332,0.0186325	165.089,0.474532,0.587251	-27.4442436520681,0.963441221623684,1.1295370991547	HBS1L	rs4896117	1	1	0.655	|EpiMap=1			0	1	0.42407	0.265525	0.0194673	0.00143044	0.000316807	TRUE	FALSE	FALSE	FALSE	FALSE	FALSE	FALSE	TRUE	FALSE
MCH_Max_INT	qt	Labs	Labs	mean corpuscular hemoglobin (MCH, maximum, inv-norm transformed)	6_135182529-135240768	EUR,AFR,EAS	3	1	1	rs35381216	1	135195332	T,T,NA	C,C,NA	0.9175,0.98487,NA	-0.15355,-0.0788113,NA	0.00402721,0.0170925,NA	317.359,5.39685,NA	-38.128133372732,-4.610870264736,NA	SGK1	rs35381216	1	1	1	|ABC=1			0	1	0.99996	0.5	0.0194673	0.00143044	0.000316807	TRUE	TRUE	FALSE	TRUE	FALSE	FALSE	FALSE	TRUE	TRUE
MCH_Max_INT	qt	Labs	Labs	mean corpuscular hemoglobin (MCH, maximum, inv-norm transformed)	6_135182529-135240768	EUR,AFR,EAS	4	1	1	rs72970257	1	135191443	G,NA,NA	A,NA,NA	0.95427,NA,NA	-0.138549,NA,NA	0.00530393,NA,NA	149.688,NA,NA	-26.1219510815565,NA,NA	SGK1	rs72970257	1	1	1	|ABC=1			0	1	0.5	0.5	0.0194673	0.00143044	0.000316807	TRUE	FALSE	FALSE	FALSE	FALSE	FALSE	FALSE	TRUE	FALSE
MCH_Max_INT	qt	Labs	Labs	mean corpuscular hemoglobin (MCH, maximum, inv-norm transformed)	6_135422296-135435501	EUR,AFR,EAS	1	1	1	rs9389269	1	135427159	T,T,T	C,C,C	0.7266,0.95234,0.7351	-0.265154,-0.18309,-0.155159	0.00248592,0.00979361,0.0207876	inf,77.2637,13.0762	-106.662322198623,-18.6948428618252,-7.46401701014066	MYB	rs9389269	1	1	1	|eQTLGen_Finemapped=1			0	1	1	0.991852	0.03009	0.076021	0.00532883	TRUE	TRUE	TRUE	TRUE	TRUE	TRUE	TRUE	TRUE	TRUE
MCH_Max_INT	qt	Labs	Labs	mean corpuscular hemoglobin (MCH, maximum, inv-norm transformed)	6_135422296-135435501	EUR,AFR,EAS	2	1	1	rs1074849	0.964059	135423412	G,G,G	A,A,A	0.7565,0.8759,0.6726	0.176904,0.0596495,0.105191	0.00258155,0.00632853,0.0195479	inf,20.3685,7.13074	68.5262729755379,9.42549059576237,5.38119184157889	HBS1L	rs1074849	0.964059	0.964059	0.982	|Promoter=1|ABC=1			0	1	0.999998	0.766397	0.03009	0.076021	0.00532883	TRUE	TRUE	FALSE	TRUE	FALSE	FALSE	FALSE	TRUE	TRUE
MCH_Max_INT	qt	Labs	Labs	mean corpuscular hemoglobin (MCH, maximum, inv-norm transformed)	6_135422296-135435501	EUR,AFR,EAS	3	1	1	rs9376092	0.990542	135427144	C,C,C	A,A,A	0.7247,0.7829,0.7351	-0.263602,-0.0726408,-0.15489	0.00248057,0.00506096,0.0207876	inf,45.9924,13.0335	-106.266704829938,-14.3531661977174,-7.4510766033597	MYB	rs9376092	0.990542	0.990542	1	|eQTLGen_Finemapped=1|EpiMap=1			0	1	1	0.815653	0.03009	0.076021	0.00532883	TRUE	TRUE	TRUE	TRUE	TRUE	TRUE	TRUE	TRUE	TRUE
MCH_Max_INT	qt	Labs	Labs	mean corpuscular hemoglobin (MCH, maximum, inv-norm transformed)	6_135422296-135435501	EUR,AFR,EAS	4	1	1	rs77072916	1	135431130	C,NA,C	T,NA,T	0.9672,NA,0.97024	0.190892,NA,0.124752	0.0062207,NA,0.0539837	206.065,NA,1.68116	30.6865786808559,NA,2.31091977763658	MYB	rs77072916	1	1	1	|EpiMap=1			0	1	0.5	0.144264	0.03009	0.076021	0.00532883	TRUE	FALSE	FALSE	FALSE	FALSE	FALSE	FALSE	TRUE	FALSE
MCH_Max_INT	qt	Labs	Labs	mean corpuscular hemoglobin (MCH, maximum, inv-norm transformed)	6_137684891-137787253	EUR,AFR,EAS	1	1	1	rs60370225	0.994803	137684891	G,G,G	A,A,A	0.92744,0.5234,0.95734	0.0258772,-0.00450969,0.0401942	0.00427113,0.00417755,0.0453916	8.86235,0.552281,0.424942	6.05863085412994,-1.07950593050951,0.885498638514615	OLIG3	rs60370225	0.994803	0.994803	1	|EpiMap=1			0	0.999917	0.237611	0.444839	0.0661914	0.0336784	0.00517174	TRUE	FALSE	FALSE	FALSE	FALSE	FALSE	FALSE	TRUE	FALSE
MCH_Max_INT	qt	Labs	Labs	mean corpuscular hemoglobin (MCH, maximum, inv-norm transformed)	6_139828916-139844429	EUR,AFR,EAS	1	1	1	rs592423	1	139840693	C,A,A	A,C,C	0.5358,0.6475,0.7054	-0.107342,0.0667855,0.047422	0.00222167,0.00436733,0.0201226	inf,52.0636,1.73422	-48.3159065027659,15.2920663196965,2.3566537127409	CITED2	rs592423	1	1	1	|GTeX_Finemapped=1|EpiMap=1			0	1	1	0.540687	0.0146658	0.000321904	0.011336	TRUE	TRUE	FALSE	TRUE	FALSE	FALSE	FALSE	TRUE	TRUE
MCH_Max_INT	qt	Labs	Labs	mean corpuscular hemoglobin (MCH, maximum, inv-norm transformed)	6_139828916-139844429	EUR,AFR,EAS	2	1	1	rs4896469	0.998273	139843787	A,A,G	G,G,A	0.659,0.6778,0.6409	-0.0680334,0.0032126,0.0382138	0.0023373,0.0044648,0.0191212	185.542,0.326235,1.34044	-29.1076883583622,0.719539509048558,1.99850427797419	CITED2	rs4896469	0.998273	0.998273	1	|EpiMap=1			0	1	1	0.25872	0.0146658	0.000321904	0.011336	TRUE	TRUE	FALSE	TRUE	FALSE	FALSE	FALSE	TRUE	TRUE
MCH_Max_INT	qt	Labs	Labs	mean corpuscular hemoglobin (MCH, maximum, inv-norm transformed)	6_139828916-139844429	EUR,AFR,EAS	3	5	1	rs672457	0.340211	139836562	A,G,G	G,A,A	0.5726,0.6952,0.6766	-0.0978567,0.0597351,0.0428943	0.00223971,0.00453266,0.0196102	inf,38.9347,1.54185	-43.6916832982842,13.1788177361638,2.18734638096501	CITED2	rs672457,rs17585887,rs654689,rs668459,rs17585915	0.340211,0.248793,0.23271,0.0903611,0.087925	1	1,1,1,1,1	|GTeX_Finemapped=1,|GTeX_Finemapped=1,|GTeX_Finemapped=1,|GTeX_Finemapped=1,|GTeX_Finemapped=1			0	1	1	0.292674	0.0146658	0.000321904	0.011336	TRUE	TRUE	FALSE	TRUE	FALSE	FALSE	FALSE	TRUE	TRUE
MCH_Max_INT	qt	Labs	Labs	mean corpuscular hemoglobin (MCH, maximum, inv-norm transformed)	6_139828916-139844429	EUR,AFR,EAS	4	1	1	rs55733616	0.995976	139836874	C,C,NA	T,T,NA	0.95726,0.8729,NA	-0.0532962,0.0243776,NA	0.00547775,0.00626413,NA	21.6468,4.00183,NA	-9.72957875039934,3.89161783040901,NA	CITED2	rs55733616	0.995976	0.995976	1	|EpiMap=1			0	1	1	0.5	0.0146658	0.000321904	0.011336	TRUE	TRUE	FALSE	TRUE	FALSE	FALSE	FALSE	TRUE	TRUE
MCH_Max_INT	qt	Labs	Labs	mean corpuscular hemoglobin (MCH, maximum, inv-norm transformed)	6_15082132-15127314	EUR,AFR,EAS	1	2	0.985142	rs1884120	0.900948	15107204	G,G,G	A,A,A	0.5636,0.7254,0.63	-0.0299527,-0.0241406,0.000671291	0.00223412,0.00467495,0.0189997	40.2591,6.61625,0.0124163	-13.4069342738976,-5.16381993390304,0.0353316631315231	JARID2	rs1884120	0.900948	0.900948	1	|EpiMap=1	rs6941421	0.0990521	0.0990521	1	0.196983	0.40732	0.10087	0.0778665	6.4741e-09	FALSE	FALSE	FALSE	FALSE	FALSE	FALSE	FALSE	FALSE	FALSE
MCH_Max_INT	qt	Labs	Labs	mean corpuscular hemoglobin (MCH, maximum, inv-norm transformed)	6_15082132-15127314	EUR,AFR,EAS	2	1	1	rs67484865	0.999999	15110164	A,G,A	G,A,G	0.6829,0.5257,0.5873	0.00861527,-0.0254738,0.0237241	0.00238099,0.0041785,0.0186325	3.528,8.96462,0.692664	3.61835622997157,-6.09639822902956,1.27326445726553	JARID2-AS1	rs67484865	0.999999	0.999999	1	|GTeX_Finemapped=1			0	1	0.998298	0.360216	0.10087	0.0778665	6.4741e-09	FALSE	TRUE	FALSE	FALSE	FALSE	FALSE	FALSE	TRUE	FALSE
MCH_Max_INT	qt	Labs	Labs	mean corpuscular hemoglobin (MCH, maximum, inv-norm transformed)	6_15082132-15127314	EUR,AFR,EAS	3	1	1	rs9383018	1	15082132	C,T,C	T,C,T	0.5159,0.6755,0.5675	0.0268632,-0.025283,0.0274041	0.00221709,0.00445652,0.0185158	33.0631,7.85358,0.857415	12.1164228786382,-5.67326075054078,1.48003866967671	JARID2-AS1	rs9383018	1	1	1	|GTeX_Finemapped=1			0	1	0.523426	0.49644	0.10087	0.0778665	6.4741e-09	FALSE	FALSE	FALSE	FALSE	FALSE	FALSE	FALSE	FALSE	FALSE
MCH_Max_INT	qt	Labs	Labs	mean corpuscular hemoglobin (MCH, maximum, inv-norm transformed)	6_152008780-152024985	EUR,AFR,EAS	1	4	0.890241	rs3020332	0.525482	152008924	C,T,C	T,C,T	0.5318,0.5499,0.875	-0.0146527,-0.00469089,-0.0106051	0.00222047,0.00419391,0.027737	10.3829,0.579461,0.153535	-6.59891824703779,-1.11850039700423,-0.382344882287198	ESR1	rs3020332,rs2941739,rs3020331	0.525482,0.366959,0.0370065	0.929447	1,1,1	|eQTLGen_Finemapped=1,|eQTLGen_Finemapped=1,|EpiMap=1	rs2982571	0.0439957	0.0439957	1	0.428292	0.459348	0.017141	0.000506401	0.00611111	TRUE	FALSE	FALSE	FALSE	FALSE	FALSE	FALSE	TRUE	FALSE
MCH_Max_INT	qt	Labs	Labs	mean corpuscular hemoglobin (MCH, maximum, inv-norm transformed)	6_160808901-160884275	EUR,AFR,EAS	1	17	0.747548	rs10455782	0.183707	160839350	C,C,C	T,T,T	0.6809,0.95234,0.753	0.0159886,0.00881356,0.00782996	0.002377,0.00979361,0.0212703	10.7597,0.433966,0.147041	6.72637778712663,0.899929648005179,0.368117045833862	SLC22A3	rs10455782,rs3123636,rs7758229,rs9355288,rs2661839,rs3918285,rs3918286,rs2048327,rs3088442,rs2292334,rs1810126,rs2063346,rs2063347,rs12194182,rs1112444,rs7740824,rs9364554	0.183707,0.177065,0.170708,0.0522642,0.0521225,0.0458571,0.0458571,0.0354807,0.0350061,0.0349661,0.025614,0.0198134,0.0193616,0.0155791,0.0145243,0.014164,0.0121382	0.954228	1,1,1,1,1,1,1,1,1,1,1,1,1,1,1,1,1	|GTeX_Finemapped=1,|GTeX_Finemapped=1|ABC=1,|GTeX_Finemapped=1,|GTeX_Finemapped=1,|GTeX_Finemapped=1|ABC=1,|GTeX_Finemapped=1,|GTeX_Finemapped=1,|GTeX_Finemapped=1,|Exon=1|GTeX_Finemapped=1,|Exon=1|GTeX_Finemapped=1,|Exon=1|GTeX_Finemapped=1,|GTeX_Finemapped=1,|GTeX_Finemapped=1,|GTeX_Finemapped=1,|GTeX_Finemapped=1,|GTeX_Finemapped=1,|GTeX_Finemapped=1			0	0.999996	0.390441	0.406076	0.0664948	0.00373221	0.000386687	TRUE	FALSE	FALSE	FALSE	FALSE	FALSE	FALSE	TRUE	FALSE
MCH_Max_INT	qt	Labs	Labs	mean corpuscular hemoglobin (MCH, maximum, inv-norm transformed)	6_160808901-160884275	EUR,AFR,EAS	2	1	1	rs112376176	0.992352	160874032	C,NA,NA	T,NA,NA	0.97714,NA,NA	0.0417671,NA,NA	0.0074134,NA,NA	7.7543,NA,NA	5.63400059351984,NA,NA	SLC22A3	rs112376176	0.992352	0.992352	1	|Exon=1			0	0.981553	0.496879	0.498883	0.0664948	0.00373221	0.000386687	TRUE	FALSE	FALSE	FALSE	FALSE	FALSE	FALSE	TRUE	FALSE
MCH_Max_INT	qt	Labs	Labs	mean corpuscular hemoglobin (MCH, maximum, inv-norm transformed)	6_16251645-16281187	EUR,AFR,EAS	1	1	1	rs6914805	1	16281187	C,C,T	T,T,C	0.7296,0.615,0.6746	0.0729044,0.000950448,-0.0389924	0.00249453,0.00428793,0.0195788	187.039,0.0837665,1.3333	29.2257058443875,0.221656603535972,-1.99156230208184	GMPR	rs6914805	1	1	1	|GTeX_Finemapped=1			0	1	0.925341	0.997243	0.0652226	0.00637111	0.00557383	TRUE	TRUE	TRUE	TRUE	TRUE	TRUE	TRUE	TRUE	TRUE
MCH_Max_INT	qt	Labs	Labs	mean corpuscular hemoglobin (MCH, maximum, inv-norm transformed)	6_16251645-16281187	EUR,AFR,EAS	2	1	1	rs9477075	0.99999	16270128	G,G,G	A,A,A	0.8777,0.8646,0.91964	0.0754884,0.0123143,-0.00747196	0.0033818,0.00609816,0.0337435	109.646,1.36201,0.0836754	22.3219587202082,2.01934681936847,-0.221434053965949	GMPR	rs9477075	0.99999	0.99999	1	|EpiMap=1			0	1	0.792963	0.228241	0.0652226	0.00637111	0.00557383	TRUE	FALSE	FALSE	FALSE	FALSE	FALSE	FALSE	TRUE	FALSE
MCH_Max_INT	qt	Labs	Labs	mean corpuscular hemoglobin (MCH, maximum, inv-norm transformed)	6_164455975-164501735	EUR,AFR,EAS	1	1	1	rs4709819	1	164463355	G,G,G	A,A,A	0.5706,0.6263,0.5804	0.0523408,0.0309562,0.0118833	0.0022384,0.00431284,0.0185882	120.198,12.1494,0.281804	23.3831308077198,7.17768338264345,0.639292669543043	C6orf118	rs4709819	1	1	1	|ABC=1			0	1	1	0.414085	0.0151887	6.4741e-09	7.42977e-07	TRUE	TRUE	FALSE	TRUE	FALSE	FALSE	FALSE	TRUE	TRUE
MCH_Max_INT	qt	Labs	Labs	mean corpuscular hemoglobin (MCH, maximum, inv-norm transformed)	6_164455975-164501735	EUR,AFR,EAS	2	4	1	rs432051	0.266702	164463354	C,C,C	T,T,T	0.94334,0.93419,0.993056	0.0228938,-0.0125074,-0.189383	0.0047925,0.00841496,0.110466	5.74977,0.862667,1.06322	4.7770057381325,-1.48632910911044,-1.7144008111093	C6orf118	rs432051,rs409221	0.266702,0.244433	0.511135	1,1	|ABC=1,|ABC=1	rs393937,rs453274	0.244433,0.244433	0.488866	1	0.12414	0.573826	0.0151887	6.4741e-09	7.42977e-07	TRUE	FALSE	FALSE	FALSE	FALSE	FALSE	FALSE	TRUE	FALSE
MCH_Max_INT	qt	Labs	Labs	mean corpuscular hemoglobin (MCH, maximum, inv-norm transformed)	6_164455975-164501735	EUR,AFR,EAS	3	1	1	rs206693	0.999792	164490509	A,A,A	C,C,C	0.7644,0.97655,0.7718	-0.0285832,-0.0180844,0.0232798	0.00261088,0.0137879,0.0218579	27.1667,0.722047,0.542341	-10.9477264370634,-1.31161380630843,1.06505199493089	QKI	rs206693	0.999792	0.999792	1	|EpiMap=1			0	0.99947	0.132077	0.487808	0.0151887	6.4741e-09	7.42977e-07	TRUE	FALSE	FALSE	FALSE	FALSE	FALSE	FALSE	TRUE	FALSE
MCH_Max_INT	qt	Labs	Labs	mean corpuscular hemoglobin (MCH, maximum, inv-norm transformed)	6_168347869-168376929	EUR,AFR,EAS	1	6	0.991749	rs9295030	0.365812	168353265	T,T,A	A,A,T	0.5934,0.5439,0.8016	-0.0140813,-0.0115167,0.0265688	0.00225568,0.00418915,0.0230022	9.36615,2.2237,0.605428	-6.24259646758405,-2.74917346000979,1.15505473389502	MLLT4	rs9295030,rs3823458,rs9346634,rs7764480	0.365812,0.0948304,0.0767079,0.0396635	0.577014	1,1,1,0.972	|Promoter=1,|Exon=1,|Exon=1|EpiMap=1,|Promoter=1	rs2340911,rs4708417	0.175246,0.207554	0.3828	0.999988	0.739259	0.443006	0.0106254	0.0362722	0.00557036	TRUE	FALSE	FALSE	FALSE	FALSE	FALSE	FALSE	TRUE	FALSE
MCH_Max_INT	qt	Labs	Labs	mean corpuscular hemoglobin (MCH, maximum, inv-norm transformed)	6_20463964-20468562	EUR,AFR,EAS	1	7	0.85628	rs4609014	0.237949	20464509	T,C,T	C,T,C	0.7575,0.7398,0.5298	0.0110507,-0.00994988,-0.0100275	0.00258516,0.0047556,0.018379	4.71802,1.4387,0.232588	4.4272671111128,0.646553190025927,-1.26513334728235	CDKAL1	rs6926668,rs9358337,rs9358336,rs2328523,rs9350250	0.166973,0.149346,0.137638,0.134603,0.116302	0.704862	1,1,1,1,1	|ABC=1,|ABC=1,|ABC=1,|ABC=1,|ABC=1	rs12660613,rs4609014	0.0496943,0.237949	0.287643	0.968218	0.377934	0.421844	0.0128626	0.00866913	0.00014692	TRUE	FALSE	FALSE	FALSE	FALSE	FALSE	FALSE	TRUE	FALSE
MCH_Max_INT	qt	Labs	Labs	mean corpuscular hemoglobin (MCH, maximum, inv-norm transformed)	6_21713978-21734750	EUR,AFR,EAS	1	2	0.939786	rs9466159	0.881386	21721313	A,A,NA	G,G,NA	0.83,0.7534,NA	-0.028336,-0.00710828,NA	0.00294965,0.00484068,NA	21.1248,0.847764,NA	-9.60656349058363,-1.46844658188519,NA	CASC15	rs9466159,rs73376077	0.881386,0.118515	0.999901	1,1	|ABC=1,|ABC=1			0	1	0.50916	0.5	0.12568	0.000240038	0.000187903	FALSE	FALSE	FALSE	FALSE	FALSE	FALSE	FALSE	FALSE	FALSE
MCH_Max_INT	qt	Labs	Labs	mean corpuscular hemoglobin (MCH, maximum, inv-norm transformed)	6_2469789-2510495	EUR,AFR,EAS	1	2	0.959461	rs879097	0.840274	2507392	C,C,T	T,T,C	0.5646,0.708,0.7907	-0.013558,-0.0194285,0.0511641	0.0022347,0.00458889,0.022549	8.88504,4.63872,1.63325	-6.06703360630062,-4.23381253418583,2.26901858175529	TUBB2A	rs879097	0.840274	0.840274	1	|EpiMap=1	rs1891199	0.149678	0.149678	0.999999	0.997598	0.757772	0.0016346	0.00517541	0.0107419	TRUE	TRUE	FALSE	TRUE	FALSE	FALSE	FALSE	TRUE	TRUE
MCH_Max_INT	qt	Labs	Labs	mean corpuscular hemoglobin (MCH, maximum, inv-norm transformed)	6_25205149-25330116	EUR,AFR,EAS	1	1	1	rs79108775	1	25330116	C,NA,NA	T,NA,NA	0.92247,NA,NA	-0.152752,NA,NA	0.00414308,NA,NA	296.84,NA,NA	-36.8691891056895,NA,NA	LRRC16A	rs79108775	1	1	1	|EpiMap=1			0	1	0.5	0.5	0.207802	0.105043	0.0250694	FALSE	FALSE	FALSE	FALSE	FALSE	FALSE	FALSE	FALSE	FALSE
MCH_Max_INT	qt	Labs	Labs	mean corpuscular hemoglobin (MCH, maximum, inv-norm transformed)	6_25205149-25330116	EUR,AFR,EAS	2	1	1	rs2690064	0.995372	25271250	T,T,T	C,C,C	0.7386,0.98563,0.8185	-0.0551688,-0.0376289,0.0102477	0.0025216,0.017532,0.0237997	105.38,1.4969,0.176023	-21.8784898477157,-2.14629819758157,0.430581057744425	LRRC16A	rs2690064	0.995372	0.995372	1	|ABC=1			0	1	0.74054	0.294497	0.207802	0.105043	0.0250694	FALSE	FALSE	FALSE	FALSE	FALSE	FALSE	FALSE	FALSE	FALSE
MCH_Max_INT	qt	Labs	Labs	mean corpuscular hemoglobin (MCH, maximum, inv-norm transformed)	6_25205149-25330116	EUR,AFR,EAS	3	1	1	rs62393626	1	25281366	A,A,A	G,G,G	0.6193,0.6286,0.6062	-0.0369907,-0.00460012,-0.0046973	0.00228188,0.00431825,0.0187747	58.3724,0.542494,0.0955884	-16.2106245727207,-1.06527412725062,-0.250193078983952	LRRC16A	rs62393626	1	1	1	|ABC=1			0	1	0.406953	0.284067	0.207802	0.105043	0.0250694	FALSE	FALSE	FALSE	FALSE	FALSE	FALSE	FALSE	FALSE	FALSE
MCH_Max_INT	qt	Labs	Labs	mean corpuscular hemoglobin (MCH, maximum, inv-norm transformed)	6_25205149-25330116	EUR,AFR,EAS	4	1	1	rs557982254	1	25281372	A,A,A	G,G,G	0.96918,0.96974,0.8849	0.0593271,0.00612443,0.00200088	0.00641085,0.0121802,0.0287431	19.6657,0.21106,0.0247971	9.25417066379653,0.502818508727279,0.0696125330948993	LRRC16A	rs557982254	1	1	1	|ABC=1			0	1	0.273831	0.283221	0.207802	0.105043	0.0250694	FALSE	FALSE	FALSE	FALSE	FALSE	FALSE	FALSE	FALSE	FALSE
MCH_Max_INT	qt	Labs	Labs	mean corpuscular hemoglobin (MCH, maximum, inv-norm transformed)	6_25948738-26128410	EUR,AFR,EAS	1	1	1	rs1800562	0.99918	26093141	G,NA,NA	A,NA,NA	0.95726,NA,NA	-0.491352,NA,NA	0.00547775,NA,NA	inf,NA,NA	-89.699602939163,NA,NA	HFE	rs1800562	0.99918	0.99918	1	|Exon=1|ABC=1			0	1	0.5	0.5	0.138123	0.104384	0.008499	FALSE	FALSE	FALSE	FALSE	FALSE	FALSE	FALSE	FALSE	FALSE
MCH_Max_INT	qt	Labs	Labs	mean corpuscular hemoglobin (MCH, maximum, inv-norm transformed)	6_25948738-26128410	EUR,AFR,EAS	2	1	1	rs1799945	0.999981	26091179	C,C,C	G,G,G	0.828,0.98865,0.97123	-0.247047,-0.199865,-0.12074	0.00293599,0.0196968,0.0548767	inf,23.4666,1.55608	-84.1443601647145,-10.1470797286869,-2.20020518726527	HFE	rs1799945	0.999981	0.999981	1	|Exon=1|GTeX_Finemapped=1			0	1	1	0.67881	0.138123	0.104384	0.008499	FALSE	FALSE	FALSE	FALSE	FALSE	FALSE	FALSE	FALSE	FALSE
MCH_Max_INT	qt	Labs	Labs	mean corpuscular hemoglobin (MCH, maximum, inv-norm transformed)	6_25948738-26128410	EUR,AFR,EAS	3	1	1	rs1800730	1	26091185	A,NA,NA	T,NA,NA	0.9841,NA,NA	-0.0734914,NA,NA	0.0088576,NA,NA	15.9715,NA,NA	-8.29698789739884,NA,NA	HFE	rs1800730	1	1	1	|Exon=1			0	1	0.5	0.5	0.138123	0.104384	0.008499	FALSE	FALSE	FALSE	FALSE	FALSE	FALSE	FALSE	FALSE	FALSE
MCH_Max_INT	qt	Labs	Labs	mean corpuscular hemoglobin (MCH, maximum, inv-norm transformed)	6_25948738-26128410	EUR,AFR,EAS	4	1	1	rs573715969	1	25985522	A,A,A	T,T,T	0.93439,0.91452,0.96726	0.119576,0.0144759,0.0221995	0.00447492,0.00746254,0.0515475	156.576,1.28064,0.17606	26.7213715552457,1.93980869784283,0.430661040787623	TRIM38	rs573715969	1	1	1	|Exon=1|EpiMap=1			0	1	0.188002	0.238948	0.138123	0.104384	0.008499	FALSE	FALSE	FALSE	FALSE	FALSE	FALSE	FALSE	FALSE	FALSE
MCH_Max_INT	qt	Labs	Labs	mean corpuscular hemoglobin (MCH, maximum, inv-norm transformed)	6_25948738-26128410	EUR,AFR,EAS	5	1	1	rs74293938	0.999996	26109268	T,T,T	C,C,C	0.8529,0.95537,0.8333	0.10804,-0.00122298,0.0146084	0.00312809,0.0101045,0.0246122	260.675,0.0439927,0.257418	34.538648184675,-0.121033203028354,0.593543039630752	HIST1H1T	rs74293938	0.999996	0.999996	1	|Promoter=1			0	1	0.139935	0.28954	0.138123	0.104384	0.008499	FALSE	FALSE	FALSE	FALSE	FALSE	FALSE	FALSE	FALSE	FALSE
MCH_Max_INT	qt	Labs	Labs	mean corpuscular hemoglobin (MCH, maximum, inv-norm transformed)	6_25948738-26128410	EUR,AFR,EAS	6	1	1	rs116399700	1	26016727	C,C,C	T,T,T	0.98012,0.98563,0.98512	0.146331,0.0453385,-0.0752142	0.00793755,0.017532,0.0757657	75.1646,2.01286,0.493703	18.4352854470208,2.58604266484143,-0.99272098060204	HIST1H1A	rs116399700	1	1	1	|ABC=1			0	1	0.566506	0.284802	0.138123	0.104384	0.008499	FALSE	FALSE	FALSE	FALSE	FALSE	FALSE	FALSE	FALSE	FALSE
MCH_Max_INT	qt	Labs	Labs	mean corpuscular hemoglobin (MCH, maximum, inv-norm transformed)	6_25948738-26128410	EUR,AFR,EAS	7	1	1	rs7753826	1	26042239	T,T,A	A,A,T	0.7942,0.8858,0.5456	-0.143172,-0.0257761,-0.000737023	0.00274061,0.00656017,0.0184231	inf,4.06939,0.0140848	-52.2409244657211,-3.92918171327877,-0.0400053736884672	HFE	rs7753826	1	1	1	|GTeX_Finemapped=1			0	1	0.39697	0.246276	0.138123	0.104384	0.008499	FALSE	FALSE	FALSE	FALSE	FALSE	FALSE	FALSE	FALSE	FALSE
MCH_Max_INT	qt	Labs	Labs	mean corpuscular hemoglobin (MCH, maximum, inv-norm transformed)	6_25948738-26128410	EUR,AFR,EAS	8	1	1	rs2237227	0.999998	26104895	C,NA,C	A,NA,A	0.96421,NA,0.98909	0.0738914,NA,0.304108	0.00596441,NA,0.0883056	34.5217,NA,3.24141	12.3887190853747,NA,3.44381330289359	HIST1H4C	rs2237227	0.999998	0.999998	0.99	|Promoter=1|ABC=1			0	1	0.5	0.979358	0.138123	0.104384	0.008499	FALSE	FALSE	TRUE	FALSE	FALSE	FALSE	FALSE	TRUE	FALSE
MCH_Max_INT	qt	Labs	Labs	mean corpuscular hemoglobin (MCH, maximum, inv-norm transformed)	6_25948738-26128410	EUR,AFR,EAS	9	3	1	rs62625313	0.69764	26087259	A,A,NA	C,C,NA	0.992048,0.98487,NA	0.034298,-0.0779607,NA	0.0124747,0.0170925,NA	2.22401,5.29338,NA	2.7494047953057,-4.56110574813515,NA	HFE	rs62625313	0.69764	0.69764	1	|Promoter=1	rs111714517,rs74855812	0.143261,0.144553	0.287814	1	0.995703	0.499646	0.138123	0.104384	0.008499	FALSE	FALSE	FALSE	FALSE	FALSE	FALSE	FALSE	FALSE	FALSE
MCH_Max_INT	qt	Labs	Labs	mean corpuscular hemoglobin (MCH, maximum, inv-norm transformed)	6_28456854-28474218	EUR,AFR,EAS	1	1	1	rs974334	1	28474218	C,C,C	G,G,G	0.826,0.5129,0.5069	0.0449832,0.0215566,-0.000441297	0.0029226,0.00417436,0.0183481	52.729,6.61675,0.00841442	15.3915007185383,5.16404909974224,-0.0240513731667039	GPX6	rs974334	1	1	1	|Exon=1			0	1	0.99998	0.331719	0.39942	0.0238485	2.57947e-06	FALSE	TRUE	FALSE	FALSE	FALSE	FALSE	FALSE	TRUE	FALSE
MCH_Max_INT	qt	Labs	Labs	mean corpuscular hemoglobin (MCH, maximum, inv-norm transformed)	6_28456854-28474218	EUR,AFR,EAS	2	1	1	rs2213806	1	28457818	A,A,A	G,G,G	0.501,0.8858,0.6607	0.0234182,-0.00226535,-0.00138172	0.00221598,0.00656017,0.0193742	25.377,0.136764,0.0254215	10.5678751613282,-0.3453187950922,-0.0713175253687894	ZSCAN23	rs2213806	1	1	0.895	|GTeX_Finemapped=1|ABC=1			0	1	0.154298	0.33092	0.39942	0.0238485	2.57947e-06	FALSE	FALSE	FALSE	FALSE	FALSE	FALSE	FALSE	FALSE	FALSE
MCH_Max_INT	qt	Labs	Labs	mean corpuscular hemoglobin (MCH, maximum, inv-norm transformed)	6_28456854-28474218	EUR,AFR,EAS	3	1	1	rs80210770	1	28457484	G,T,T	T,G,G	0.6471,0.5832,0.6349	0.0210394,-0.0106315,-0.00141213	0.00231858,0.00423198,0.0190529	18.9413,1.92088,0.0264483	9.07426097007651,-2.5121810594568,-0.0741162762624062	ZSCAN23	rs80210770	1	1	0.5	|ABC=1			0	1	0.155314	0.331155	0.39942	0.0238485	2.57947e-06	FALSE	FALSE	FALSE	FALSE	FALSE	FALSE	FALSE	FALSE	FALSE
MCH_Max_INT	qt	Labs	Labs	mean corpuscular hemoglobin (MCH, maximum, inv-norm transformed)	6_3343075-3376735	EUR,AFR,EAS	1	16	0.991997	rs11242847	0.0772066	3363749	G,G,G	A,A,A	0.7127,0.6437,0.8532	0.0208284,0.00860032,0.0633398	0.00244857,0.00435678,0.0259197	16.7459,1.31533,1.8375	8.50635268748698,1.97400832725086,2.4436934069453	SLC22A23	rs11242847,rs9328165,rs9503557,rs9328163,rs9501994,rs9378365,rs1556070,rs1360022,rs9405197,rs9391993,rs9503560,rs1556069,rs9503558,rs9328164,rs6931226	0.0772066,0.0765667,0.074382,0.06905,0.0677116,0.0675716,0.0665839,0.0648077,0.0616097,0.0586926,0.0567706,0.0498297,0.0475654,0.0389785,0.0291782	0.906505	1,1,1,1,1,1,1,1,1,1,1,1,1,1,1	|EpiMap=1|ABC=1,|EpiMap=1,|EpiMap=1|ABC=1,|EpiMap=1,|EpiMap=1,|GTeX_Finemapped=1,|EpiMap=1,|EpiMap=1,|GTeX_Finemapped=1,|GTeX_Finemapped=1,|EpiMap=1,|EpiMap=1,|ABC=1,|EpiMap=1,|GTeX_Finemapped=1	rs9392486	0.0445935	0.0445935	1	0.420449	0.930292	0.0179293	0.00481438	0.00573026	TRUE	FALSE	TRUE	FALSE	TRUE	FALSE	FALSE	TRUE	TRUE
MCH_Max_INT	qt	Labs	Labs	mean corpuscular hemoglobin (MCH, maximum, inv-norm transformed)	6_3343075-3376735	EUR,AFR,EAS	2	10	0.995171	rs730488	0.126258	3350185	T,C,C	C,T,T	0.7147,0.6581,0.5188	-0.021052,-0.00468897,-0.0057566	0.0024537,0.00439866,0.0183593	17.0218,0.542991,0.122709	-8.57969596935241,-1.06599964534654,-0.313552259617741	TUBB2B	rs730488,rs730487,rs1316304,rs744375,rs6919093	0.126258,0.125511,0.122962,0.113643,0.0836379	0.572012	1,1,0.655,1,0.655	|EpiMap=1,|EpiMap=1,|EpiMap=1,|EpiMap=1,|EpiMap=1	rs6931764,rs7747817,rs9378786,rs9392483,rs9405194	0.0810012,0.0531363,0.0779361,0.112829,0.0757441	0.400647	1	0.218337	0.442899	0.0179293	0.00481438	0.00573026	TRUE	FALSE	FALSE	FALSE	FALSE	FALSE	FALSE	TRUE	FALSE
MCH_Max_INT	qt	Labs	Labs	mean corpuscular hemoglobin (MCH, maximum, inv-norm transformed)	6_33453539-33535941	EUR,AFR,EAS	1	8	1	rs6929647	0.193795	33488549	T,T,T	C,C,C	0.98907,0.8585,0.990079	0.0568367,0.00061693,-0.0129563	0.0106564,0.00598642,0.0925563	7.01638,0.0371955,0.0512577	5.27983183814421,0.196539735625892,-0.0827280260771012	ZBTB9	rs73743728,rs73743729,rs9469466	0.14235,0.14235,0.14235	0.42705	1,1,1	|EpiMap=1,|EpiMap=1,|EpiMap=1	rs114328577,rs115934077,rs6929647,rs73743727,rs77793425	0.0909381,0.0848678,0.193795,0.148245,0.0103974	0.528243	0.999947	0.256459	0.327992	0.160942	0.0151861	0.028002	FALSE	FALSE	FALSE	FALSE	FALSE	FALSE	FALSE	FALSE	FALSE
MCH_Max_INT	qt	Labs	Labs	mean corpuscular hemoglobin (MCH, maximum, inv-norm transformed)	6_33453539-33535941	EUR,AFR,EAS	2	2	1	rs62405903	0.499993	33476985	G,G,G	A,A,A	0.93936,0.993949,0.97024	0.0218242,0.00138714,-0.0694405	0.00464236,0.0269042,0.0539837	5.58711,0.0182356,0.702611	4.70110030243238,0.0515584927260428,-1.28632346430497	ZBTB9	rs62405902,rs62405903	0.499993,0.499993	0.999986	1,1	|ABC=1,|EpiMap=1|ABC=1			0	0.999994	0.233498	0.483288	0.160942	0.0151861	0.028002	FALSE	FALSE	FALSE	FALSE	FALSE	FALSE	FALSE	FALSE	FALSE
MCH_Max_INT	qt	Labs	Labs	mean corpuscular hemoglobin (MCH, maximum, inv-norm transformed)	6_34548206-34831761	EUR,AFR,EAS	1	23	0.891696	rs2814985	0.0966373	34548296	C,C,C	T,T,T	0.8738,0.7791,0.9871	-0.0265264,0.0114287,-0.0792495	0.00333656,0.00502946,0.0812911	14.7302,1.63704,0.48199	-7.95022418299086,2.27235130610443,-0.974885319549126	C6orf106	rs2814985,rs2744939,rs3800457,rs2744964,rs2814983,rs2814977,rs2744955,rs2814996,rs2814993,rs2744972,rs11752260,rs2744965,rs6907508,rs2814973,rs76967117,rs2744937,rs2814948,rs2814943,rs2744956,rs2092344	0.0966373,0.0884999,0.0759483,0.0641828,0.0586372,0.0497611,0.0436,0.042137,0.0397757,0.0394135,0.0384647,0.0336012,0.0294033,0.0290297,0.027895,0.0240095,0.023319,0.0229774,0.0218457,0.0210985	0.870237	1,1,1,1,1,1,1,1,1,1,1,1,1,0.798,1,1,1,1,1,0.882	|GTeX_Finemapped=1,|GTeX_Finemapped=1,|ABC=1,|GTeX_Finemapped=1,|GTeX_Finemapped=1,|GTeX_Finemapped=1,|eQTLGen_Finemapped=1|EpiMap=1|ABC=1,|eQTLGen_Finemapped=1,|eQTLGen_Finemapped=1|EpiMap=1|ABC=1,|ABC=1,|GTeX_Finemapped=1,|GTeX_Finemapped=1,|GTeX_Finemapped=1|eQTLGen_Finemapped=1,|GTeX_Finemapped=1,|GTeX_Finemapped=1|eQTLGen_Finemapped=1,|Exon=1|GTeX_Finemapped=1,|eQTLGen_Finemapped=1,|GTeX_Finemapped=1,|EpiMap=1|ABC=1,|GTeX_Finemapped=1	rs2744938,rs2814944,rs6938239	0.0372467,0.0281838,0.0241995	0.08963	1	0.568935	0.371239	0.034966	0.0120302	0.00941983	TRUE	FALSE	FALSE	FALSE	FALSE	FALSE	FALSE	TRUE	FALSE
MCH_Max_INT	qt	Labs	Labs	mean corpuscular hemoglobin (MCH, maximum, inv-norm transformed)	6_34548206-34831761	EUR,AFR,EAS	2	1	1	rs138593660	0.969931	34760702	C,NA,NA	G,NA,NA	0.992048,NA,NA	0.0562702,NA,NA	0.0124747,NA,NA	5.18978,NA,NA	4.51074574939678,NA,NA	UHRF1BP1	rs138593660	0.969931	0.969931	0.99	|Promoter=1|ABC=1			0	0.88743	0.480105	0.485178	0.034966	0.0120302	0.00941983	TRUE	FALSE	FALSE	FALSE	FALSE	FALSE	FALSE	TRUE	FALSE
MCH_Max_INT	qt	Labs	Labs	mean corpuscular hemoglobin (MCH, maximum, inv-norm transformed)	6_35758334-35907167	EUR,AFR,EAS	1	2	1	rs6909895	0.873413	35812092	A,T,A	T,A,T	0.6203,0.7519,0.7748	0.0257313,-0.00698306,0.0433937	0.00228304,0.00483084,0.0219604	28.7371,0.828823,1.31736	11.2706303875534,-1.44551672172955,1.97599770495984	LHFPL5	rs6909895	0.873413	0.873413	1	|GTeX_Finemapped=1	rs2859420	0.0847002	0.0847002	1	0.423266	0.757861	0.0490182	0.00602396	0.0117338	TRUE	FALSE	FALSE	FALSE	FALSE	FALSE	FALSE	TRUE	FALSE
MCH_Max_INT	qt	Labs	Labs	mean corpuscular hemoglobin (MCH, maximum, inv-norm transformed)	6_35758334-35907167	EUR,AFR,EAS	2	2	0.985882	rs56205418	0.552857	35762473	T,T,T	C,C,C	0.7376,0.677,0.7996	0.0243093,0.00204061,0.0187128	0.0025185,0.0044619,0.0229157	21.3182,0.18881,0.38283	9.65229303156641,0.457341043053408,0.816592990831613	CLPS	rs56205418,rs56377606	0.552857,0.423615	0.976472	0.672,0.672	|EpiMap=0.500|ABC=1,|EpiMap=0.500|ABC=1			0	1	0.262397	0.372334	0.0490182	0.00602396	0.0117338	TRUE	FALSE	FALSE	FALSE	FALSE	FALSE	FALSE	TRUE	FALSE
MCH_Max_INT	qt	Labs	Labs	mean corpuscular hemoglobin (MCH, maximum, inv-norm transformed)	6_41721617-41925304	EUR,AFR,EAS	1	1	1	rs9349205	1	41925159	G,G,G	A,A,A	0.7734,0.98638,0.7272	0.147589,0.129338,0.133958	0.00264668,0.0180013,0.0205954	inf,12.1724,10.1076	55.763824867381,7.18492553315594,6.50426794332715	BYSL	rs9349205	1	1	0.655	|EpiMap=1			0	1	1	0.999975	0.177944	0.106652	0.0267787	FALSE	FALSE	TRUE	FALSE	FALSE	FALSE	FALSE	TRUE	FALSE
MCH_Max_INT	qt	Labs	Labs	mean corpuscular hemoglobin (MCH, maximum, inv-norm transformed)	6_41721617-41925304	EUR,AFR,EAS	2	1	1	rs112233623	1	41924998	C,NA,NA	T,NA,NA	0.993042,NA,NA	-0.461011,NA,NA	0.0133293,NA,NA	261.39,NA,NA	-34.586287351924,NA,NA	BYSL	rs112233623	1	1	0.655	|EpiMap=1			0	1	0.5	0.5	0.177944	0.106652	0.0267787	FALSE	FALSE	FALSE	FALSE	FALSE	FALSE	FALSE	FALSE	FALSE
MCH_Max_INT	qt	Labs	Labs	mean corpuscular hemoglobin (MCH, maximum, inv-norm transformed)	6_41721617-41925304	EUR,AFR,EAS	3	1	1	rs3218092	1	41906661	A,A,A	G,G,G	0.835,0.90545,0.6071	-0.146983,-0.0551253,-0.101135	0.00298503,0.00713104,0.0187822	inf,13.9695,7.13907	-49.240041138615,-7.73033105970518,-5.3846194801461	CCND3	rs3218092	1	1	1	|Promoter=1			0	1	1	0.935786	0.177944	0.106652	0.0267787	FALSE	FALSE	TRUE	FALSE	FALSE	FALSE	FALSE	TRUE	FALSE
MCH_Max_INT	qt	Labs	Labs	mean corpuscular hemoglobin (MCH, maximum, inv-norm transformed)	6_41721617-41925304	EUR,AFR,EAS	4	1	1	rs1319012	1	41852616	A,NA,NA	T,NA,NA	0.92247,NA,NA	0.0717141,NA,NA	0.00414308,NA,NA	66.3982,NA,NA	17.3093688753295,NA,NA	UNC5CL	rs1319012	1	1	1	|GTeX_Finemapped=1			0	1	0.5	0.5	0.177944	0.106652	0.0267787	FALSE	FALSE	FALSE	FALSE	FALSE	FALSE	FALSE	FALSE	FALSE
MCH_Max_INT	qt	Labs	Labs	mean corpuscular hemoglobin (MCH, maximum, inv-norm transformed)	6_41935781-41994569	EUR,AFR,EAS	1	1	1	rs9367118	0.999562	41942568	T,T,T	C,C,C	0.7654,0.97958,0.7639	0.137178,0.0964114,0.137185	0.00261472,0.0147526,0.0215999	inf,10.1971,9.67025	52.4637437278179,6.53521413174627,6.35118681105005	PRICKLE4	rs9367118	0.999562	0.999562	1	|GTeX_Finemapped=1			0	1	1	0.999928	0.101751	0.0180839	0.0126291	FALSE	TRUE	TRUE	FALSE	FALSE	TRUE	FALSE	TRUE	TRUE
MCH_Max_INT	qt	Labs	Labs	mean corpuscular hemoglobin (MCH, maximum, inv-norm transformed)	6_41935781-41994569	EUR,AFR,EAS	2	1	1	rs113267280	1	41952511	T,NA,NA	G,NA,NA	0.992048,NA,NA	-0.408933,NA,NA	0.0124747,NA,NA	234.959,NA,NA	-32.7809887211717,NA,NA	TFEB	rs113267280	1	1	1	|GTeX_Finemapped=1			0	1	0.5	0.5	0.101751	0.0180839	0.0126291	FALSE	FALSE	FALSE	FALSE	FALSE	FALSE	FALSE	FALSE	FALSE
MCH_Max_INT	qt	Labs	Labs	mean corpuscular hemoglobin (MCH, maximum, inv-norm transformed)	6_41935781-41994569	EUR,AFR,EAS	3	1	1	rs72853828	1	41941993	T,T,T	C,C,C	0.7505,0.990166,0.91071	0.0338063,0.0129221,0.0350564	0.00256049,0.0211445,0.0321682	39.0743,0.266715,0.559393	13.2030587895286,0.61113291872591,1.08978432116189	CCND3	rs72853828	1	1	1	|eQTLGen_Finemapped=1|EpiMap=1			0	1	0.140699	0.323905	0.101751	0.0180839	0.0126291	FALSE	FALSE	FALSE	FALSE	FALSE	FALSE	FALSE	FALSE	FALSE
MCH_Max_INT	qt	Labs	Labs	mean corpuscular hemoglobin (MCH, maximum, inv-norm transformed)	6_41935781-41994569	EUR,AFR,EAS	4	3	0.986186	rs7768838	0.815353	41945174	A,A,A	G,G,G	0.5249,0.5825,0.5972	-0.0635329,-0.0198101,-0.0976685	0.00221872,0.00423097,0.0187031	179.607,5.54691,6.75213	-28.634933655441,-4.68216508271153,-5.22204875127653	FOXP4	rs7768838,rs4415146,rs6920885	0.815353,0.115673,0.0688954	0.999921	1,0.798,1	|GTeX_Finemapped=1,|GTeX_Finemapped=1,|GTeX_Finemapped=1			0	1	0.996561	0.998588	0.101751	0.0180839	0.0126291	FALSE	TRUE	TRUE	FALSE	FALSE	TRUE	FALSE	TRUE	TRUE
MCH_Max_INT	qt	Labs	Labs	mean corpuscular hemoglobin (MCH, maximum, inv-norm transformed)	6_43260012-43404511	EUR,AFR,EAS	1	4	0.996035	rs6912283	0.415313	43364494	A,G,A	G,A,G	0.5338,0.9289,0.62	-0.0222974,0.00722109,-0.0296965	0.00222105,0.00811889,0.0188987	22.9888,0.427386,0.935169	-9.93954997816958,0.879937014571951,-1.49699915469146	CRIP3	rs9394951,rs2396004,rs6919440	0.216822,0.192843,0.175019	0.584684	1,1,1	|GTeX_Finemapped=1|eQTLGen_Finemapped=1,|GTeX_Finemapped=1|eQTLGen_Finemapped=1,|GTeX_Finemapped=1|eQTLGen_Finemapped=1	rs6912283	0.415313	0.415313	1	0.348419	0.538191	0.0808374	0.0212627	0.0106353	TRUE	FALSE	FALSE	FALSE	FALSE	FALSE	FALSE	TRUE	FALSE
MCH_Max_INT	qt	Labs	Labs	mean corpuscular hemoglobin (MCH, maximum, inv-norm transformed)	6_44202352-44217374	EUR,AFR,EAS	1	6	0.934479	rs11962761	0.30677	44204064	T,T,NA	G,G,NA	0.7565,0.7738,NA	0.0286353,0.0170272,NA	0.00258155,0.00498718,NA	27.8641,3.19401,NA	11.0922895159885,3.41419399339908,NA	SLC35B2	rs11962761,rs6458375,rs62401155	0.30677,0.188826,0.0506564	0.546252	1,0.655,0.798	|EpiMap=1,|EpiMap=1,|GTeX_Finemapped=1	rs62401156,rs62403864,rs6916554	0.0997742,0.0760073,0.277965	0.453746	1	0.767843	0.5	0.0336922	0.00360003	0.0122915	TRUE	FALSE	FALSE	FALSE	FALSE	FALSE	FALSE	TRUE	FALSE
MCH_Max_INT	qt	Labs	Labs	mean corpuscular hemoglobin (MCH, maximum, inv-norm transformed)	6_44202352-44217374	EUR,AFR,EAS	2	1	1	rs34094794	0.997715	44214488	C,C,NA	T,T,NA	0.8966,0.8555,NA	0.0344368,0.0184543,NA	0.00363894,0.00593433,NA	20.5258,2.7276,NA	9.46341517035181,3.1097529122917,NA	HSP90AB1	rs34094794	0.997715	0.997715	1	|Promoter=1|ABC=1			0	0.997135	0.734184	0.499718	0.0336922	0.00360003	0.0122915	TRUE	FALSE	FALSE	FALSE	FALSE	FALSE	FALSE	TRUE	FALSE
MCH_Max_INT	qt	Labs	Labs	mean corpuscular hemoglobin (MCH, maximum, inv-norm transformed)	6_4703123-4739955	EUR,AFR,EAS	1	6	0.980228	rs9392634	0.239948	4733142	G,G,G	A,A,A	0.92247,0.6868,0.8552	-0.0348467,-0.0059338,-0.00680623	0.00414308,0.00449873,0.0260676	16.3902,0.727763,0.100171	-8.41081996968439,-1.31899447177314,-0.261099218953797	CDYL	rs9392634,rs9378411,rs9378910,rs9392635,rs6931290,rs9392064	0.239948,0.213749,0.184123,0.133852,0.127387,0.100941	1	1,1,1,1,1,1	|ABC=1,|EpiMap=1|ABC=1,|ABC=1,|ABC=1,|ABC=1,|EpiMap=1|ABC=1			0	1	0.300437	0.359203	0.00325825	0.00170588	0.00262032	TRUE	FALSE	FALSE	FALSE	FALSE	FALSE	FALSE	TRUE	FALSE
MCH_Max_INT	qt	Labs	Labs	mean corpuscular hemoglobin (MCH, maximum, inv-norm transformed)	6_52612904-52738427	EUR,AFR,EAS	1	4	0.995783	rs9463833	0.305475	52660260	T,C,T	C,T,C	0.5129,0.8911,0.6825	0.0200066,-0.0148781,0.0431739	0.00221671,0.0066979,0.0197059	18.7468,1.57955,1.5458	9.02535739902829,-2.22130817121784,2.19091236634713	GSTA1	rs9463833,rs2290757,rs9367497,rs9395826	0.305475,0.275787,0.23511,0.172922	0.989294	1,1,1,1	|GTeX_Finemapped=1,|GTeX_Finemapped=1,|GTeX_Finemapped=1,|GTeX_Finemapped=1			0	1	0.748035	0.58952	0.0219662	0.0126009	0.00828133	TRUE	FALSE	FALSE	FALSE	FALSE	FALSE	FALSE	TRUE	FALSE
MCH_Max_INT	qt	Labs	Labs	mean corpuscular hemoglobin (MCH, maximum, inv-norm transformed)	6_7684917-7728428	EUR,AFR,EAS	1	11	0.90223	rs6928692	0.268156	7696906	T,T,T	C,C,C	0.5318,0.5023,0.6032	0.0217617,0.00306288,-0.00423315	0.00222047,0.00417302,0.01875	21.9508,0.334452,0.0854548	9.80049268848487,0.733972039434271,-0.225768	BMP6	rs6928692,rs9406051,rs9328441,rs7756651,rs881891,rs1923409,rs11964049,rs1885486,rs9392918	0.268156,0.235634,0.218375,0.0904137,0.0451879,0.0225809,0.0224711,0.0168817,0.0127407	0.932441	1,1,1,1,1,1,1,1,1	|eQTLGen_Finemapped=1,|eQTLGen_Finemapped=1,|eQTLGen_Finemapped=1,|ABC=1,|ABC=1|Cicero=1,|ABC=1|Cicero=1,|eQTLGen_Finemapped=1,|eQTLGen_Finemapped=1,|eQTLGen_Finemapped=1	rs3812163,rs9392172	0.0155683,0.0113309	0.0268992	1	0.339941	0.379643	0.0957646	0.00504569	0.0154418	TRUE	FALSE	FALSE	FALSE	FALSE	FALSE	FALSE	TRUE	FALSE
MCH_Max_INT	qt	Labs	Labs	mean corpuscular hemoglobin (MCH, maximum, inv-norm transformed)	6_7684917-7728428	EUR,AFR,EAS	2	1	1	rs72827027	0.957059	7690024	C,NA,NA	T,NA,NA	0.97614,NA,NA	-0.0384799,NA,NA	0.00726011,NA,NA	6.93671,NA,NA	-5.30018140221016,NA,NA	BMP6	rs72827027	0.957059	0.957059	1	|EpiMap=1			0	0.877494	0.483122	0.492596	0.0957646	0.00504569	0.0154418	TRUE	FALSE	FALSE	FALSE	FALSE	FALSE	FALSE	TRUE	FALSE
MCH_Max_INT	qt	Labs	Labs	mean corpuscular hemoglobin (MCH, maximum, inv-norm transformed)	6_79417533-79856630	EUR,AFR,EAS	1	18	0.964398	rs906319	0.329979	79520689	G,G,G	A,A,A	0.8917,0.8177,0.87	0.0292729,0.00630279,-0.00646497	0.00356542,0.00540413,0.0272764	15.6561,0.613508,0.0900998	8.21022488234205,1.16629133644083,-0.237016981713129	IRAK1BP1	rs906319,rs2321894,rs1963080,rs2013420,rs9361468,rs1933238,rs9343846,rs1021988,rs9359355,rs2135771,rs9341755,rs9350789,rs3812161,rs66509445,rs9968921,rs2089416	0.329979,0.0898479,0.0529489,0.0490766,0.0472498,0.0382354,0.0339444,0.0309309,0.0300117,0.0287986,0.0275518,0.0272471,0.0167428,0.0152857,0.0141561,0.0131797	0.845186	1,1,1,1,1,1,1,1,1,1,1,1,0.962,1,1,1	|ABC=1,|ABC=1,|eQTLGen_Finemapped=1,|ABC=1,|eQTLGen_Finemapped=1|ABC=1,|eQTLGen_Finemapped=1,|Exon=1,|eQTLGen_Finemapped=1,|eQTLGen_Finemapped=1,|Exon=1,|eQTLGen_Finemapped=1,|Promoter=1|eQTLGen_Finemapped=1|ABC=1,|eQTLGen_Finemapped=1,|eQTLGen_Finemapped=1,|eQTLGen_Finemapped=1,|eQTLGen_Finemapped=1	rs11547228,rs55696019	0.0979987,0.0151507	0.113149	1	0.433865	0.323408	0.0182204	0.00763518	0.00217713	TRUE	FALSE	FALSE	FALSE	FALSE	FALSE	FALSE	TRUE	FALSE
MCH_Max_INT	qt	Labs	Labs	mean corpuscular hemoglobin (MCH, maximum, inv-norm transformed)	6_86087729-86715971	EUR,AFR,EAS	1	2	0.869402	rs78800837	0.779555	86344886	A,NA,NA	G,NA,NA	0.96421,NA,NA	0.0468118,NA,NA	0.00596441,NA,NA	14.3758,NA,NA	7.84852147991168,NA,NA	SNX14	rs78800837,rs79142750	0.779555,0.179937	0.959492	1,0.896	|eQTLGen_Finemapped=1,|eQTLGen_Finemapped=1			0	1	0.5	0.5	0.0300477	0.047578	0.00512896	TRUE	FALSE	FALSE	FALSE	FALSE	FALSE	FALSE	TRUE	FALSE
MCH_Max_INT	qt	Labs	Labs	mean corpuscular hemoglobin (MCH, maximum, inv-norm transformed)	6_86087729-86715971	EUR,AFR,EAS	2	2	1	rs117793750	0.493417	86320098	T,NA,NA	C,NA,NA	0.98211,NA,NA	-0.0428339,NA,NA	0.0083589,NA,NA	6.52497,NA,NA	-5.1243465049229,NA,NA	SNX14	rs149150884	0.493417	0.493417	1	|Promoter=1|ABC=1	rs117793750	0.493417	0.493417	0.997996	0.499709	0.499803	0.0300477	0.047578	0.00512896	TRUE	FALSE	FALSE	FALSE	FALSE	FALSE	FALSE	TRUE	FALSE
MCH_Max_INT	qt	Labs	Labs	mean corpuscular hemoglobin (MCH, maximum, inv-norm transformed)	6_90809639-91019304	EUR,AFR,EAS	1	10	0.991972	rs62408233	0.276016	90976609	G,G,G	A,A,A	0.6372,0.9236,0.95833	-0.0271898,-0.0212541,-0.094125	0.00230443,0.00785465,0.0459039	31.4032,2.16676,1.3945	-11.7989264156429,-2.7059257891822,-2.05047937103383	BACH2	rs62408233,rs2134814,rs905671,rs943689,rs6454805,rs11752685,rs45553631,rs11757155,rs17513415,rs969577	0.276016,0.182514,0.138056,0.134399,0.0731278,0.0584654,0.033519,0.0231527,0.0190759,0.0160758	0.954402	1,1,1,1,1,1,1,1,1,1	|ABC=1|Cicero=1,|EpiMap=1,|ABC=1|Cicero=1,|ABC=1,|EpiMap=1,|Cicero=1,|Exon=1|EpiMap=1|Cicero=1,|EpiMap=1|ABC=1,|EpiMap=1,|Cicero=1			0	1	0.701359	0.622544	0.0990957	0.0950684	0.0606108	TRUE	FALSE	FALSE	FALSE	FALSE	FALSE	FALSE	TRUE	FALSE
MCH_Max_INT	qt	Labs	Labs	mean corpuscular hemoglobin (MCH, maximum, inv-norm transformed)	7_100198386-100344359	EUR,AFR,EAS	1	2	0.996048	rs2075672	0.740987	100240296	G,G,G	A,A,A	0.6213,0.6596,0.7679	0.124014,0.0479415,0.043319	0.00228421,0.00440332,0.0217285	inf,26.879,1.33545	54.2918558276166,10.8875802803339,1.99364889430932	TFR2	rs2075672,rs9801017	0.740987,0.225585	0.966572	0.932,1	|Promoter=1|ABC=1|Cicero=1,|GTeX_Finemapped=1			0	1	1	0.721504	0.115381	0.142393	0.0075314	FALSE	FALSE	FALSE	FALSE	FALSE	FALSE	FALSE	FALSE	FALSE
MCH_Max_INT	qt	Labs	Labs	mean corpuscular hemoglobin (MCH, maximum, inv-norm transformed)	7_100198386-100344359	EUR,AFR,EAS	2	1	1	rs41295942	1	100218631	C,NA,NA	T,NA,NA	0.97913,NA,NA	-0.174709,NA,NA	0.00775091,NA,NA	111.778,NA,NA	-22.5404500890863,NA,NA	TFR2	rs41295942	1	1	1	|Exon=1			0	1	0.5	0.5	0.115381	0.142393	0.0075314	FALSE	FALSE	FALSE	FALSE	FALSE	FALSE	FALSE	FALSE	FALSE
MCH_Max_INT	qt	Labs	Labs	mean corpuscular hemoglobin (MCH, maximum, inv-norm transformed)	7_100198386-100344359	EUR,AFR,EAS	3	2	1	rs34242818	0.842331	100230864	NA,G,G	NA,C,C	NA,0.8699,0.93651	NA,0.039308,0.0201421	NA,0.00620215,0.0376192	NA,9.63253,0.227414	NA,6.33780221374846,0.535420742599524	TFR2	rs34242818	0.842331	0.842331	0.922	|Exon=1|ABC=1	rs112462748	0.157669	0.157669	0.5	1	0.338669	0.115381	0.142393	0.0075314	FALSE	FALSE	FALSE	FALSE	FALSE	FALSE	FALSE	FALSE	FALSE
MCH_Max_INT	qt	Labs	Labs	mean corpuscular hemoglobin (MCH, maximum, inv-norm transformed)	7_100198386-100344359	EUR,AFR,EAS	4	1	1	rs141640000	0.999354	100244678	G,NA,NA	A,NA,NA	0.98608,NA,NA	0.149924,NA,NA	0.00945711,NA,NA	55.8729,NA,NA	15.8530460151146,NA,NA	ACTL6B	rs141640000	0.999354	0.999354	1	|Exon=1			0	1	0.5	0.5	0.115381	0.142393	0.0075314	FALSE	FALSE	FALSE	FALSE	FALSE	FALSE	FALSE	FALSE	FALSE
MCH_Max_INT	qt	Labs	Labs	mean corpuscular hemoglobin (MCH, maximum, inv-norm transformed)	7_103672960-103870219	EUR,AFR,EAS	1	12	0.95415	rs193888	0.258358	103870103	A,A,A	G,G,G	0.5249,0.91679,0.7331	0.0154494,0.0201332,0.010651	0.00221872,0.00755428,0.0207378	11.478,2.11375,0.216432	6.963204009519,2.66513817332691,0.513603178736414	ORC5	rs193888,rs55695800,rs194858,rs12705180,rs194865,rs147631442,rs3808010,rs2385140,rs194849,rs194868,rs3808009,rs194859	0.258358,0.148773,0.0939608,0.0615932,0.0596018,0.0559574,0.0536032,0.0484129,0.0482467,0.0447332,0.0399873,0.0369041	0.950132	1,1,1,1,1,1,1,1,1,0.929,1,1	|GTeX_Finemapped=1,|GTeX_Finemapped=1,|eQTLGen_Finemapped=1,|eQTLGen_Finemapped=1,|eQTLGen_Finemapped=1,|GTeX_Finemapped=1,|eQTLGen_Finemapped=1,|GTeX_Finemapped=1,|eQTLGen_Finemapped=1,|eQTLGen_Finemapped=1,|eQTLGen_Finemapped=1,|eQTLGen_Finemapped=1			0	1	0.660206	0.372569	0.0891543	0.0208862	0.0278469	TRUE	FALSE	FALSE	FALSE	FALSE	FALSE	FALSE	TRUE	FALSE
MCH_Max_INT	qt	Labs	Labs	mean corpuscular hemoglobin (MCH, maximum, inv-norm transformed)	7_126945510-127057758	EUR,AFR,EAS	1	32	0.947656	rs6467120	0.102337	126961533	A,A,A	G,G,G	0.5954,0.95537,0.877	0.0160575,0.0159654,0.00409219	0.00225744,0.0101045,0.0279297	11.9453,0.942707,0.0537871	7.11314586434191,1.58002870008412,0.146517506453703	ZNF800	rs6467120,rs6467118,rs6467119,rs6467117,rs6948494,rs10270756,rs712696,rs11563347,rs6947350,rs10226106,rs6948648,rs4731352,rs7803031,rs10241265,rs2027952,rs4731353,rs1419421,rs1419420,rs10255062,rs4728068,rs4731355,rs4731357,rs4731354,rs6978090,rs28729203,rs6962137,rs6979232,rs1419405,rs2269729,rs1057454,rs2269728,rs1419416	0.102337,0.0885251,0.0852054,0.0811613,0.0715248,0.0697625,0.05342,0.0377065,0.0344226,0.0338636,0.0305009,0.028754,0.0279462,0.0257003,0.0256366,0.0233891,0.0138108,0.0134599,0.00929892,0.00920135,0.00920112,0.00919813,0.0091895,0.00918861,0.00849388,0.00822954,0.00806475,0.0059486,0.00504007,0.00487673,0.0048413,0.00483082	0.95273	1,1,1,1,1,1,1,1,1,1,1,1,1,1,1,1,1,1,1,1,1,1,1,1,1,1,1,1,1,1,1,1	|GTeX_Finemapped=1,|GTeX_Finemapped=1,|GTeX_Finemapped=1,|GTeX_Finemapped=1,|GTeX_Finemapped=1,|GTeX_Finemapped=1,|Exon=1,|GTeX_Finemapped=1,|GTeX_Finemapped=1,|GTeX_Finemapped=1,|GTeX_Finemapped=1,|ABC=1,|GTeX_Finemapped=1,|GTeX_Finemapped=1,|GTeX_Finemapped=1,|ABC=1,|EpiMap=1,|EpiMap=1,|eQTLGen_Finemapped=1,|eQTLGen_Finemapped=1,|eQTLGen_Finemapped=1,|eQTLGen_Finemapped=1,|eQTLGen_Finemapped=1,|eQTLGen_Finemapped=1,|Promoter=1|ABC=1|Cicero=1,|eQTLGen_Finemapped=1,|eQTLGen_Finemapped=1,|eQTLGen_Finemapped=1,|Exon=1|ABC=1,|Exon=1|eQTLGen_Finemapped=1|ABC=1,|Exon=1|eQTLGen_Finemapped=1|ABC=1,|eQTLGen_Finemapped=1			0	1	0.427775	0.400341	0.00410207	0.0252139	0.00569745	TRUE	FALSE	FALSE	FALSE	FALSE	FALSE	FALSE	TRUE	FALSE
MCH_Max_INT	qt	Labs	Labs	mean corpuscular hemoglobin (MCH, maximum, inv-norm transformed)	7_129397644-129405774	EUR,AFR,EAS	1	1	1	rs75417346	0.999658	129404580	C,NA,C	G,NA,G	0.90755,NA,0.94147	0.017879,NA,0.0759175	0.00382512,NA,0.0390774	5.52979,NA,1.2836	4.6741017275275,NA,1.94274695860011	AHCYL2	rs75417346	0.999658	0.999658	1	|GTeX_Finemapped=1			0	0.998615	0.499855	0.551979	6.4741e-09	0.0550667	6.4741e-09	TRUE	FALSE	FALSE	FALSE	FALSE	FALSE	FALSE	TRUE	FALSE
MCH_Max_INT	qt	Labs	Labs	mean corpuscular hemoglobin (MCH, maximum, inv-norm transformed)	7_130518319-130578993	EUR,AFR,EAS	1	3	0.896954	rs9656395	0.886915	130575884	A,A,NA	G,G,NA	0.90258,0.8124,NA	-0.0308012,-0.0142734,NA	0.00373652,0.00534459,NA	15.7759,2.12084,NA	-8.24328519585069,-2.67062581039893,NA	KLHDC10	rs9656395	0.886915	0.886915	1	|ABC=1	rs17165207,rs9649546	0.0587011,0.0520627	0.110764	1	0.83076	0.5	0.014278	0.0243099	0.0131332	TRUE	TRUE	FALSE	TRUE	FALSE	FALSE	FALSE	TRUE	TRUE
MCH_Max_INT	qt	Labs	Labs	mean corpuscular hemoglobin (MCH, maximum, inv-norm transformed)	7_135281578-135364748	EUR,AFR,EAS	1	4	0.986469	rs7798256	0.316932	135344211	C,C,C	A,A,A	0.8628,0.94705,0.8175	-0.0215873,0.00239332,-0.00129332	0.00322034,0.00931743,0.0237489	10.6912,0.0983873,0.0192832	-6.7034226199718,0.256864822166627,-0.0544581012173195	C7orf73	rs7798256,rs73721669,rs73721673	0.316932,0.314989,0.273154	0.905075	1,1,1	|ABC=1,|Promoter=1|ABC=1,|GTeX_Finemapped=1	rs73721607	0.0930876	0.0930876	1	0.291994	0.337323	0.0200322	0.00360065	0.0361774	TRUE	FALSE	FALSE	FALSE	FALSE	FALSE	FALSE	TRUE	FALSE
MCH_Max_INT	qt	Labs	Labs	mean corpuscular hemoglobin (MCH, maximum, inv-norm transformed)	7_139714607-139761248	EUR,AFR,EAS	1	2	0.998016	rs6969159	0.934438	139745791	G,G,A	A,A,G	0.8131,0.7126,0.5238	-0.0224415,-0.00945292,0.015866	0.00284222,0.00461051,0.0183671	14.5398,1.39431,0.411522	-7.89576457839295,-2.05029812320112,0.863827169231942	PARP12	rs6969159,rs7781964	0.934438,0.0478435	0.982282	1,1	|EpiMap=1,|EpiMap=1|ABC=1			0	1	0.697273	0.424545	0.0456393	0.0113699	0.0183841	TRUE	FALSE	FALSE	FALSE	FALSE	FALSE	FALSE	TRUE	FALSE
MCH_Max_INT	qt	Labs	Labs	mean corpuscular hemoglobin (MCH, maximum, inv-norm transformed)	7_142333852-142426954	EUR,AFR,EAS	1	1	1	rs17238	0.998679	142344632	T,T,T	C,C,C	0.6441,0.7481,0.92956	0.015348,0.00382607,0.0111094	0.00231416,0.00480642,0.0358484	10.4806,0.370577,0.121112	6.63221212016455,0.796033222231932,0.309899465527053	PRSS1	rs17238	0.998679	0.998679	1	|ABC=1			0	0.999997	0.345696	0.321373	0.0816147	0.0952101	0.00281397	TRUE	FALSE	FALSE	FALSE	FALSE	FALSE	FALSE	TRUE	FALSE
MCH_Max_INT	qt	Labs	Labs	mean corpuscular hemoglobin (MCH, maximum, inv-norm transformed)	7_148446377-148588783	EUR,AFR,EAS	1	2	0.991312	rs73158270	0.489334	148545996	C,NA,C	G,NA,G	0.92545,NA,0.7966	0.0262205,NA,0.0587404	0.00421827,NA,0.0227889	9.29231,NA,2.00221	6.21593686511295,NA,2.57758821180487	EZH2	rs73158270,rs2302427	0.489334,0.489142	0.978476	1,1	|ABC=1,|Exon=1			0	0.999992	0.497212	0.80841	0.050988	0.116417	0.00559964	TRUE	FALSE	TRUE	FALSE	TRUE	FALSE	FALSE	TRUE	TRUE
MCH_Max_INT	qt	Labs	Labs	mean corpuscular hemoglobin (MCH, maximum, inv-norm transformed)	7_149496496-149499469	EUR,AFR,EAS	1	2	1	rs2074689	0.726734	149498903	T,C,T	C,T,C	0.93638,0.5658,0.91667	0.0302317,0.00523131,-0.045884	0.00453953,0.00420959,0.0331903	10.5615,0.669641,0.777716	6.65965419327552,1.24271247318622,-1.38245210196955	SSPO	rs2074689,rs77858430	0.726734,0.26839	0.995124	1,1	|Exon=1,|Exon=1			0	1	0.286701	0.466109	0.00794373	6.4741e-09	0.000304824	TRUE	FALSE	FALSE	FALSE	FALSE	FALSE	FALSE	TRUE	FALSE
MCH_Max_INT	qt	Labs	Labs	mean corpuscular hemoglobin (MCH, maximum, inv-norm transformed)	7_16791225-16820997	EUR,AFR,EAS	1	2	0.990394	rs747347	0.769978	16815345	T,G,T	G,T,G	0.5924,0.5242,0.7659	0.0232169,-0.0147165,0.013671	0.00225481,0.00417787,0.0216637	24.1367,3.36904,0.277363	10.2966103574137,-3.5224887322966,0.631055636848738	TSPAN13	rs747347,rs13221643	0.769978,0.223121	0.993099	1,1	|GTeX_Finemapped=1,|GTeX_Finemapped=1			0	1	0.925187	0.380818	0.0514664	0.0376438	0.0177989	TRUE	TRUE	FALSE	TRUE	FALSE	FALSE	FALSE	TRUE	TRUE
MCH_Max_INT	qt	Labs	Labs	mean corpuscular hemoglobin (MCH, maximum, inv-norm transformed)	7_17812739-17817037	EUR,AFR,EAS	1	3	1	rs2254594	0.404983	17813614	A,A,A	G,G,G	0.5378,0.6498,0.8185	0.0248454,0.0176147,0.00343544	0.00222233,0.00437389,0.0237997	28.2911,4.24844,0.0529461	11.1798877754429,4.02723891090082,0.144348038000479	SNX13	rs2254594,rs2723520,rs2110015	0.404983,0.404447,0.19057	1	1,1,1	|ABC=1,|ABC=1,|ABC=1			0	1	0.910694	0.34512	0.00579092	6.4741e-09	0.00479331	TRUE	TRUE	FALSE	TRUE	FALSE	FALSE	FALSE	TRUE	TRUE
MCH_Max_INT	qt	Labs	Labs	mean corpuscular hemoglobin (MCH, maximum, inv-norm transformed)	7_17812739-17817037	EUR,AFR,EAS	2	1	1	rs10488475	1	17813444	C,C,NA	T,T,NA	0.90258,0.97655,NA	0.0349194,0.0364938,NA	0.00373652,0.0137879,NA	20.0385,2.09014,NA	9.3454337190755,2.64679900492461,NA	SNX13	rs10488475	1	1	1	|eQTLGen_Finemapped=1|ABC=1			0	1	0.592076	0.5	0.00579092	6.4741e-09	0.00479331	TRUE	FALSE	FALSE	FALSE	FALSE	FALSE	FALSE	TRUE	FALSE
MCH_Max_INT	qt	Labs	Labs	mean corpuscular hemoglobin (MCH, maximum, inv-norm transformed)	7_17812739-17817037	EUR,AFR,EAS	3	1	1	rs2723509	0.998331	17817037	G,A,A	A,G,G	0.5775,0.8684,0.8185	-0.0150964,0.0154106,0.000102304	0.00224308,0.00617203,0.0237997	10.7711,1.90203,0.00149207	-6.73021024662517,2.49684463620559,0.00429854157825519	SNX13	rs2723509	0.998331	0.998331	1	|GTeX_Finemapped=1			0	0.999999	0.266504	0.340795	0.00579092	6.4741e-09	0.00479331	TRUE	FALSE	FALSE	FALSE	FALSE	FALSE	FALSE	TRUE	FALSE
MCH_Max_INT	qt	Labs	Labs	mean corpuscular hemoglobin (MCH, maximum, inv-norm transformed)	7_21425416-21467454	EUR,AFR,EAS	1	1	1	rs67493895	0.982553	21462572	T,T,T	C,C,C	0.5895,0.8366,0.91667	0.0149733,0.0134303,0.0641122	0.00225235,0.00564327,0.0331903	10.5267,1.76149,1.27244	6.64785668301996,2.37987904176125,1.93165473044835	SP4	rs67493895	0.982553	0.982553	1	|GTeX_Finemapped=1|EpiMap=1|ABC=1			0	1	0.767357	0.668523	0.000111812	0.0173509	4.03094e-05	TRUE	FALSE	FALSE	FALSE	FALSE	FALSE	FALSE	TRUE	FALSE
MCH_Max_INT	qt	Labs	Labs	mean corpuscular hemoglobin (MCH, maximum, inv-norm transformed)	7_22813435-22883097	EUR,AFR,EAS	1	6	0.969607	rs10270171	0.278752	22813879	A,A,C	C,C,A	0.7843,0.7837,0.7917	-0.0216148,0.000557659,-0.0372729	0.00269382,0.00506772,0.0225888	14.9894,0.0398259,1.00467	-8.02384717612907,0.110041399288043,-1.65006109222269	IL6	rs10270171,rs1524101,rs3857722,rs10240168,rs10279140	0.278752,0.141459,0.128689,0.125623,0.112558	0.787081	1,0.721,1,1,1	|GTeX_Finemapped=1,|GTeX_Finemapped=1,|GTeX_Finemapped=1,|GTeX_Finemapped=1,|GTeX_Finemapped=1	rs1546764	0.184829	0.184829	1	0.262543	0.930287	0.0275753	0.00966713	0.0245719	TRUE	FALSE	TRUE	FALSE	TRUE	FALSE	FALSE	TRUE	TRUE
MCH_Max_INT	qt	Labs	Labs	mean corpuscular hemoglobin (MCH, maximum, inv-norm transformed)	7_27223771-27310640	EUR,AFR,EAS	1	1	1	rs17427875	0.979674	27225558	A,A,A	T,T,T	0.7853,0.98638,0.9623	-0.0186634,-0.00708572,-0.0334694	0.00269836,0.0180013,0.0481607	11.3346,0.158728,0.312396	-6.91657154716198,-0.393622682806242,-0.694952523530597	HOXA11-AS	rs17427875	0.979674	0.979674	0.502	|Exon=1|ABC=1			0	0.999994	0.226839	0.414765	0.123107	0.0450727	0.00426396	FALSE	FALSE	FALSE	FALSE	FALSE	FALSE	FALSE	FALSE	FALSE
MCH_Max_INT	qt	Labs	Labs	mean corpuscular hemoglobin (MCH, maximum, inv-norm transformed)	7_27223771-27310640	EUR,AFR,EAS	2	9	0.659478	rs17501278	0.297055	27236344	A,A,NA	G,G,NA	0.97714,0.848,NA	0.0328032,0.0102863,NA	0.0074134,0.0058116,NA	5.01543,1.11501,NA	4.42485229449375,1.76996007984032,NA	HOXA13	rs17501278,rs34398255,rs35042646,rs34185333	0.297055,0.107526,0.0906596,0.0649033	0.560144	0.99,0.502,0.5,0.502	|Exon=1,|Exon=1|Cicero=1,|Exon=1,|Exon=1|Cicero=1	rs17472350,rs17501250,rs17501326,rs28357162,rs73073442	0.0446331,0.0918343,0.0809823,0.136471,0.060853	0.414774	0.994079	0.33653	0.499042	0.123107	0.0450727	0.00426396	FALSE	FALSE	FALSE	FALSE	FALSE	FALSE	FALSE	FALSE	FALSE
MCH_Max_INT	qt	Labs	Labs	mean corpuscular hemoglobin (MCH, maximum, inv-norm transformed)	7_32890237-33025494	EUR,AFR,EAS	1	12	0.712906	rs7811609	0.200552	32930597	C,C,C	T,T,T	0.6352,0.97806,0.7133	0.0254053,-0.0242782,0.0221288	0.00230171,0.0142434,0.0202847	27.5989,1.05412,0.560173	11.0375764105817,-1.7045227965233,1.09091088357235	KBTBD2	rs7811609,rs35443929,rs113931125,rs1045477,rs1045530,rs6462427,rs7808664,rs13229464,rs3956705	0.200552,0.197347,0.157479,0.0898712,0.0718173,0.0714071,0.0645576,0.014555,0.0128885	0.880475	1,1,1,1,1,1,1,1,1	|Exon=1|GTeX_Finemapped=1|ABC=1,|GTeX_Finemapped=1,|GTeX_Finemapped=1|ABC=1,|Exon=1|GTeX_Finemapped=1|eQTLGen_Finemapped=1,|Exon=1|GTeX_Finemapped=1,|GTeX_Finemapped=1,|GTeX_Finemapped=1|eQTLGen_Finemapped=1|ABC=1,|GTeX_Finemapped=1,|GTeX_Finemapped=1	rs10464347,rs12701263,rs6978828	0.00761368,0.0604232,0.00888466	0.0769215	0.999998	0.483007	0.393933	0.0644651	0.0129659	0.00250324	TRUE	FALSE	FALSE	FALSE	FALSE	FALSE	FALSE	TRUE	FALSE
MCH_Max_INT	qt	Labs	Labs	mean corpuscular hemoglobin (MCH, maximum, inv-norm transformed)	7_32890237-33025494	EUR,AFR,EAS	2	3	0.997448	rs11772190	0.363769	33002070	T,C,T	C,T,C	0.7604,0.5431,0.8304	-0.0222975,0.00116098,-0.0279769	0.00259579,0.00418856,0.0244434	17.0601,0.106991,0.597923	-8.58987052111303,0.277178791756594,-1.14455844931556	RP9P	rs11772190,rs34013799,rs11768331	0.363769,0.316413,0.274888	0.95507	1,1,1	|GTeX_Finemapped=1,|GTeX_Finemapped=1,|GTeX_Finemapped=1			0	1	0.253612	0.368737	0.0644651	0.0129659	0.00250324	TRUE	FALSE	FALSE	FALSE	FALSE	FALSE	FALSE	TRUE	FALSE
MCH_Max_INT	qt	Labs	Labs	mean corpuscular hemoglobin (MCH, maximum, inv-norm transformed)	7_32890237-33025494	EUR,AFR,EAS	3	14	0.773872	rs4720090	0.166932	33013926	G,G,G	T,T,T	0.7783,0.7791,0.7688	-0.014838,0.00750044,-0.000280319	0.00266734,0.00502946,0.021758	7.57606,0.866836,0.00448733	-5.56284538154116,1.49130125301722,-0.0128834911296994	FKBP9	rs4720090,rs531690230,rs546259990,rs564469013,rs11762458,rs11769377,rs11769326,rs11533899,rs11773031,rs11773034,rs11762460,rs11535141	0.166932,0.116067,0.116067,0.116067,0.11372,0.11372,0.0384044,0.0242783,0.0215773,0.0158271,0.0157797,0.0137746	0.872214	0.93,1,1,1,1,1,1,0.93,1,1,1,0.991	|Promoter=1,|Promoter=1,|Promoter=1,|Promoter=1,|Promoter=1,|Promoter=1,|Promoter=1,|Promoter=1,|Promoter=1,|Promoter=1,|Promoter=1,|Promoter=1|GTeX_Finemapped=1	rs11972093,rs3109433	0.0642484,0.0184644	0.0827128	0.993486	0.288162	0.319008	0.0644651	0.0129659	0.00250324	TRUE	FALSE	FALSE	FALSE	FALSE	FALSE	FALSE	TRUE	FALSE
MCH_Max_INT	qt	Labs	Labs	mean corpuscular hemoglobin (MCH, maximum, inv-norm transformed)	7_43622806-43870113	EUR,AFR,EAS	1	2	1	rs10251937	0.93233	43622806	T,T,T	C,C,C	0.6213,0.5582,0.7143	0.0215757,0.0075032,0.0108155	0.00228421,0.00420153,0.0203059	20.4518,1.13002,0.226001	9.44558512571086,1.78582563970744,0.53262844788953	STK17A	rs10251937,rs2241738	0.93233,0.0621576	0.994488	1,1	|Exon=1|GTeX_Finemapped=1|ABC=1,|Promoter=1|GTeX_Finemapped=1|ABC=1			0	1	0.638441	0.361273	0.0414817	0.0727513	0.00704158	TRUE	FALSE	FALSE	FALSE	FALSE	FALSE	FALSE	TRUE	FALSE
MCH_Max_INT	qt	Labs	Labs	mean corpuscular hemoglobin (MCH, maximum, inv-norm transformed)	7_43622806-43870113	EUR,AFR,EAS	2	6	0.987705	rs4724242	0.731705	43798469	A,A,A	G,G,G	0.5338,0.91755,0.6687	-0.0128646,-0.0145186,-0.0165614	0.00222105,0.00758587,0.0194891	8.15798,1.25467,0.402909	-5.79212534612008,-1.91390044912449,-0.849777567973893	BLVRA	rs4724242,rs1181593,rs1181603	0.731705,0.0773634,0.0578246	0.866893	0.932,1,0.788	|Promoter=1|ABC=1|Cicero=1,|GTeX_Finemapped=1,|eQTLGen_Finemapped=1|EpiMap=1|ABC=1	rs1181597,rs4077509,rs4077510	0.0578167,0.0163403,0.0163403	0.0904973	0.999989	0.652637	0.391179	0.0414817	0.0727513	0.00704158	TRUE	FALSE	FALSE	FALSE	FALSE	FALSE	FALSE	TRUE	FALSE
MCH_Max_INT	qt	Labs	Labs	mean corpuscular hemoglobin (MCH, maximum, inv-norm transformed)	7_44808017-44932538	EUR,AFR,EAS	1	5	0.994156	rs2898	0.434626	44866633	A,A,A	G,G,G	0.5586,0.848,0.7758	-0.0318337,-0.032986,-0.0125887	0.00223135,0.0058116,0.0219951	45.4516,7.8602,0.246347	-14.2665650839178,-5.67588960011012,-0.572341112338657	H2AFV	rs2898,rs12155039,rs757693,rs714543	0.434626,0.18092,0.102995,0.0937916	0.812333	1,1,1,0.99	|Exon=1,|GTeX_Finemapped=1,|Promoter=1|ABC=1,|Promoter=1|ABC=1	rs12536807	0.154906	0.154906	1	0.999961	0.39716	0.0378985	0.0238123	0.00559981	TRUE	TRUE	FALSE	TRUE	FALSE	FALSE	FALSE	TRUE	TRUE
MCH_Max_INT	qt	Labs	Labs	mean corpuscular hemoglobin (MCH, maximum, inv-norm transformed)	7_47632580-47640221	EUR,AFR,EAS	1	2	0.996738	rs10277403	0.598779	47633811	C,C,C	T,T,T	0.6412,0.6467,0.8165	-0.0211993,-0.0122778,-0.00952861	0.00231,0.00436508,0.0236986	19.3542,2.30873,0.162646	-9.17718614718615,-2.81273195451172,-0.40207480610669	TNS3	rs10277403	0.598779	0.598779	1	|EpiMap=1	rs10235444	0.360048	0.360048	1	0.883969	0.470927	0.00817779	0.00844542	0.00285155	TRUE	TRUE	FALSE	TRUE	FALSE	FALSE	FALSE	TRUE	TRUE
MCH_Max_INT	qt	Labs	Labs	mean corpuscular hemoglobin (MCH, maximum, inv-norm transformed)	7_47632580-47640221	EUR,AFR,EAS	2	1	1	rs10951911	0.990982	47637239	C,C,T	T,T,C	0.8966,0.7943,0.5357	0.0192668,-0.0104449,0.0347597	0.00363894,0.00516186,0.0183933	6.9235,1.36629,1.23075	5.29461876260669,-2.02347603383277,1.88980226495517	TNS3	rs10951911	0.990982	0.990982	1	|EpiMap=1			0	0.933504	0.8221	0.711314	0.00817779	0.00844542	0.00285155	TRUE	TRUE	FALSE	TRUE	FALSE	FALSE	FALSE	TRUE	TRUE
MCH_Max_INT	qt	Labs	Labs	mean corpuscular hemoglobin (MCH, maximum, inv-norm transformed)	7_50426097-50441094	EUR,AFR,EAS	1	1	1	rs6592965	1	50427982	G,G,G	A,A,A	0.5427,0.5061,0.63	-0.0708456,-0.0387865,-0.00770136	0.0022241,0.00417328,0.0189997	221.931,19.828,0.164165	-31.8536037048694,-9.29400854963003,-0.40534113696532	IKZF1	rs6592965	1	1	1	|ABC=1			0	1	1	0.325568	0.0374327	0.0109843	0.0269162	TRUE	TRUE	FALSE	TRUE	FALSE	FALSE	FALSE	TRUE	TRUE
MCH_Max_INT	qt	Labs	Labs	mean corpuscular hemoglobin (MCH, maximum, inv-norm transformed)	7_50426097-50441094	EUR,AFR,EAS	2	1	1	rs138433843	0.995072	50431896	T,NA,NA	A,NA,NA	0.98708,NA,NA	-0.0672471,NA,NA	0.0098113,NA,NA	11.1439,NA,NA	-6.85404584509698,NA,NA	IKZF1	rs138433843	0.995072	0.995072	1	|EpiMap=1			0	0.970155	0.491946	0.498195	0.0374327	0.0109843	0.0269162	TRUE	FALSE	FALSE	FALSE	FALSE	FALSE	FALSE	TRUE	FALSE
MCH_Max_INT	qt	Labs	Labs	mean corpuscular hemoglobin (MCH, maximum, inv-norm transformed)	7_50426097-50441094	EUR,AFR,EAS	3	1	1	rs12718731	0.998356	50436948	A,A,A	G,G,G	0.6014,0.8495,0.745	-0.0579766,-0.0458041,-0.0280043	0.002263,0.00583533,0.021046	144.032,14.3789,0.736803	-25.6193548387097,-7.84944467579383,-1.33062339636986	IKZF1	rs12718731	0.998356	0.998356	0.99	|Exon=1|EpiMap=1			0	1	0.999392	0.512489	0.0374327	0.0109843	0.0269162	TRUE	TRUE	FALSE	TRUE	FALSE	FALSE	FALSE	TRUE	TRUE
MCH_Max_INT	qt	Labs	Labs	mean corpuscular hemoglobin (MCH, maximum, inv-norm transformed)	7_5211772-5269424	EUR,AFR,EAS	1	2	1	rs7777063	0.898379	5234362	T,T,T	G,G,G	0.8698,0.6581,0.95833	-0.0482639,-0.0303667,-0.0633839	0.00329245,0.00439866,0.0459039	47.9279,11.295,0.776396	-14.6589621710277,-6.90362519494573,-1.38079553153436	WIPI2	rs7777063,rs6463311	0.898379,0.101621	1	1,1	|EpiMap=1,|ABC=1			0	1	1	0.565082	0.100438	0.0405437	0.0329351	FALSE	TRUE	FALSE	FALSE	FALSE	FALSE	FALSE	TRUE	FALSE
MCH_Max_INT	qt	Labs	Labs	mean corpuscular hemoglobin (MCH, maximum, inv-norm transformed)	7_5211772-5269424	EUR,AFR,EAS	2	2	0.96419	rs73046123	0.937145	5229115	G,NA,NA	A,NA,NA	0.94036,NA,NA	-0.0544417,NA,NA	0.00467863,NA,NA	30.5693,NA,NA	-11.6362482179612,NA,NA	WIPI2	rs73046123	0.937145	0.937145	1	|Promoter=1	rs41280684	0.0348934	0.0348934	0.999998	0.425153	0.499997	0.100438	0.0405437	0.0329351	FALSE	FALSE	FALSE	FALSE	FALSE	FALSE	FALSE	FALSE	FALSE
MCH_Max_INT	qt	Labs	Labs	mean corpuscular hemoglobin (MCH, maximum, inv-norm transformed)	7_6025703-6102951	EUR,AFR,EAS	1	19	0.914828	rs1805321	0.210551	6026988	G,G,G	A,A,A	0.5626,0.7277,0.6399	-0.0141896,0.00303989,0.0589896	0.00223355,0.00468722,0.0191096	9.67523,0.28682,2.69412	-6.35293590920284,0.64854860663677,3.08690919747143	PMS2	rs1805321,rs2286681,rs73331331,rs62456182,rs11769380,rs3779106,rs62456183	0.210551,0.0727922,0.0572776,0.0562426,0.0396523,0.0275131,0.0154974	0.479526	1,0.882,1,1,1,1,1	|Exon=1|GTeX_Finemapped=1,|GTeX_Finemapped=1,|GTeX_Finemapped=1,|Exon=1|GTeX_Finemapped=1,|GTeX_Finemapped=1,|ABC=1,|Promoter=1|GTeX_Finemapped=1	rs1133132,rs17136307,rs2302333,rs4560,rs485254,rs495124,rs558030,rs62456202,rs646160,rs655692,rs686680,rs75745061	0.150426,0.039087,0.021462,0.0499742,0.0255802,0.0411455,0.0228465,0.0196649,0.0188923,0.0264699,0.0182637,0.0489493	0.482762	1	0.248336	0.928809	0.0119391	0.0303968	0.0144803	TRUE	FALSE	TRUE	FALSE	TRUE	FALSE	FALSE	TRUE	TRUE
MCH_Max_INT	qt	Labs	Labs	mean corpuscular hemoglobin (MCH, maximum, inv-norm transformed)	7_68968729-69579024	EUR,AFR,EAS	1	9	0.624621	rs4718906	0.909778	69219004	A,G,A	G,A,G	0.5298,0.503,0.6855	0.0124778,-0.00375232,0.024256	0.00221992,0.00417305,0.0197563	7.72118,0.433495,0.658495	5.62083318317777,-0.899179257377697,1.2277602587529	AUTS2	rs4718906,rs9692258,rs2533425,rs12698826,rs2533454,rs2533455,rs2533456,rs12669794,rs2533449	0.909778,0.00971908,0.00804636,0.00604253,0.00537187,0.00437559,0.00388371,0.0026373,0.00242893	0.952283	1,1,1,1,1,1,1,1,1	|ABC=1,|ABC=1,|ABC=1,|EpiMap=1,|ABC=1,|ABC=1,|ABC=1,|EpiMap=1,|EpiMap=1			0	0.99998	0.288789	0.429186	0.0424087	0.0191488	0.00887899	TRUE	FALSE	FALSE	FALSE	FALSE	FALSE	FALSE	TRUE	FALSE
MCH_Max_INT	qt	Labs	Labs	mean corpuscular hemoglobin (MCH, maximum, inv-norm transformed)	7_80248001-80329100	EUR,AFR,EAS	1	9	0.791555	rs17266080	0.268404	80310331	G,G,G	A,A,A	0.5547,0.90242,0.5724	-0.0140768,-0.0254562,0.0236402	0.00222935,0.00703122,0.0185417	9.5664,3.53153,0.693965	-6.31430686074416,-3.62045278059853,1.27497478656218	CD36	rs17266080,rs7755,rs1405747,rs62639089,rs3173803,rs71555073,rs66768935,rs7797401	0.268404,0.241136,0.0949368,0.0929218,0.0755632,0.0625979,0.0623683,0.033829	0.931757	0.655,1,1,1,1,1,1,1	|EpiMap=1,|Exon=1,|eQTLGen_Finemapped=1,|eQTLGen_Finemapped=1,|eQTLGen_Finemapped=1,|eQTLGen_Finemapped=1,|EpiMap=1,|eQTLGen_Finemapped=1	rs13226433	0.0265071	0.0265071	0.996051	0.900974	0.481709	0.0671849	0.0188003	0.0063319	TRUE	TRUE	FALSE	TRUE	FALSE	FALSE	FALSE	TRUE	TRUE
MCH_Max_INT	qt	Labs	Labs	mean corpuscular hemoglobin (MCH, maximum, inv-norm transformed)	7_80248001-80329100	EUR,AFR,EAS	2	5	0.984672	rs1334512	0.526353	80267904	G,G,G	T,T,T	0.6382,0.7375,0.75	-0.0149484,-0.0108099,-0.0062631	0.0023058,0.00474209,0.0211845	10.0461,1.64525,0.114921	-6.48295602393963,-2.27956449582357,-0.295645401118742	CD36	rs1334512,rs28645928,rs2151916,rs10265780,rs6969989	0.526353,0.199164,0.0938614,0.0823047,0.0819594	0.983642	1,1,1,1,1	|Promoter=1|ABC=1,|ABC=1,|Exon=1|ABC=1,|Promoter=1,|Promoter=1|GTeX_Finemapped=1|ABC=1			0	0.995303	0.997051	0.354388	0.0671849	0.0188003	0.0063319	TRUE	TRUE	FALSE	TRUE	FALSE	FALSE	FALSE	TRUE	TRUE
MCH_Max_INT	qt	Labs	Labs	mean corpuscular hemoglobin (MCH, maximum, inv-norm transformed)	7_92682359-92715600	EUR,AFR,EAS	1	1	1	rs11975174	1	92688848	G,G,G	A,A,A	0.8926,0.854,0.7679	0.0224748,0.00880196,0.0101702	0.00357852,0.00590895,0.0217285	9.47164,0.865408,0.193995	6.28047349183461,1.48959798272113,0.468058080401316	CDK6	rs11975174	1	1	1	|GTeX_Finemapped=1			0	1	0.580418	0.253644	2.55094e-05	0.000499001	6.4741e-09	TRUE	FALSE	FALSE	FALSE	FALSE	FALSE	FALSE	TRUE	FALSE
MCH_Max_INT	qt	Labs	Labs	mean corpuscular hemoglobin (MCH, maximum, inv-norm transformed)	8_103238627-103440575	EUR,AFR,EAS	1	6	0.989261	rs7827839	0.521064	103353730	T,T,C	C,C,T	0.5427,0.7156,0.5238	0.0185054,0.0159378,0.0232588	0.0022241,0.00462504,0.0183671	16.0572,3.24488,0.687408	8.32039926262308,3.44598100773182,1.26632946954065	RRM2B	rs7827839,rs7838700,rs2512412	0.521064,0.110131,0.092343	0.723538	0.798,0.895,1	|GTeX_Finemapped=1,|GTeX_Finemapped=1|Cicero=1,|GTeX_Finemapped=1	rs10109588,rs36027049,rs4617126	0.0678101,0.134734,0.0674186	0.269963	0.999754	0.93682	0.483284	0.087469	0.0440948	0.0204805	TRUE	TRUE	FALSE	TRUE	FALSE	FALSE	FALSE	TRUE	TRUE
MCH_Max_INT	qt	Labs	Labs	mean corpuscular hemoglobin (MCH, maximum, inv-norm transformed)	8_103238627-103440575	EUR,AFR,EAS	2	1	1	rs184961135	0.998571	103301932	A,NA,NA	G,NA,NA	0.99006,NA,NA	0.0561548,NA,NA	0.0111689,NA,NA	6.30437,NA,NA	5.02778250320085,NA,NA	RRM2B	rs184961135	0.998571	0.998571	1	|ABC=1			0	0.994181	0.499375	0.499748	0.087469	0.0440948	0.0204805	TRUE	FALSE	FALSE	FALSE	FALSE	FALSE	FALSE	TRUE	FALSE
MCH_Max_INT	qt	Labs	Labs	mean corpuscular hemoglobin (MCH, maximum, inv-norm transformed)	8_103238627-103440575	EUR,AFR,EAS	3	9	0.927079	rs10090707	0.425175	103373304	A,A,A	G,G,G	0.7575,0.91755,0.9623	-0.0219806,-0.0127196,-0.00656862	0.00258516,0.00758587,0.0481607	16.7319,1.02876,0.0498722	-8.50260718872333,-1.67674900835369,-0.136389628888284	RRM2B	rs10090707,rs10156286,rs10481100,rs10283189,rs9649999,rs2925786,rs2925787,rs2168689,rs2925783	0.425175,0.386355,0.0400025,0.034342,0.0262537,0.0110266,0.0110266,0.0106703,0.010467	0.955319	1,1,1,1,1,1,1,1,1	|GTeX_Finemapped=1,|GTeX_Finemapped=1,|GTeX_Finemapped=1,|GTeX_Finemapped=1,|GTeX_Finemapped=1,|GTeX_Finemapped=1,|GTeX_Finemapped=1,|GTeX_Finemapped=1,|GTeX_Finemapped=1			0	0.999989	0.314498	0.344096	0.087469	0.0440948	0.0204805	TRUE	FALSE	FALSE	FALSE	FALSE	FALSE	FALSE	TRUE	FALSE
MCH_Max_INT	qt	Labs	Labs	mean corpuscular hemoglobin (MCH, maximum, inv-norm transformed)	8_10745469-11450422	EUR,AFR,EAS	1	1	1	rs11989439	0.996126	11055597	C,C,C	A,A,A	0.5129,0.5552,0.9246	-0.016373,-0.00482764,-0.0362843	0.00221671,0.00419864,0.0347421	12.8207,0.601674,0.528261	-7.38617139815312,-1.14981041480098,-1.04438994764277	SLC35G5	rs11989439	0.996126	0.996126	0.882	|GTeX_Finemapped=1			0	1	0.372852	0.265857	0.325038	0.162126	0.0985667	FALSE	FALSE	FALSE	FALSE	FALSE	FALSE	FALSE	FALSE	FALSE
MCH_Max_INT	qt	Labs	Labs	mean corpuscular hemoglobin (MCH, maximum, inv-norm transformed)	8_108393799-108419763	EUR,AFR,EAS	1	4	0.997962	rs1433181	0.293524	108395511	C,T,T	T,C,C	0.6044,0.8215,0.6696	-0.0228709,0.00408978,-0.0110647	0.00226592,0.0054487,0.0195025	23.2288,0.344003,0.243761	-10.0934278350515,0.750597390203168,-0.567347775926163	ANGPT1	rs1433181,rs1433179,rs1433180,rs919822	0.293524,0.29299,0.29299,0.120496	1	1,1,1,1	|EpiMap=1,|EpiMap=1,|EpiMap=1,|EpiMap=1			0	1	0.420156	0.371623	8.18844e-07	4.37595e-06	5.21662e-07	TRUE	FALSE	FALSE	FALSE	FALSE	FALSE	FALSE	TRUE	FALSE
MCH_Max_INT	qt	Labs	Labs	mean corpuscular hemoglobin (MCH, maximum, inv-norm transformed)	8_109991637-110086095	EUR,AFR,EAS	1	3	0.992846	rs6469215	0.899167	110030691	G,G,G	A,A,A	0.5219,0.851,0.7212	0.0137969,0.00703136,0.0134289	0.0022181,0.00585946,0.0204571	9.30396,0.638009,0.29112	6.22014336594383,1.20000136531353,0.656442017685791	TMEM74	rs6469215	0.899167	0.899167	1	|Cicero=1	rs12156210,rs4236800	0.0319088,0.036539	0.0684478	0.999955	0.467465	0.363262	0.0274005	0.000774032	0.0879149	TRUE	FALSE	FALSE	FALSE	FALSE	FALSE	FALSE	TRUE	FALSE
MCH_Max_INT	qt	Labs	Labs	mean corpuscular hemoglobin (MCH, maximum, inv-norm transformed)	8_121026857-121170803	EUR,AFR,EAS	1	13	0.962273	rs7004815	0.153519	121082391	C,T,C	T,C,T	0.6064,0.5325,0.8383	-0.0150114,0.00200184,-0.0630519	0.00226792,0.00418182,0.0249152	10.4418,0.199179,1.94368	-6.58204339828224,1.07083777279741,-2.5198312676599	COL14A1	rs7005228,rs955293,rs10101943,rs2292946,rs16893478,rs10505376,rs2875931,rs11780985	0.139179,0.13455,0.0701669,0.0629542,0.0617035,0.0405625,0.0296534,0.0158648	0.554634	0.655,0.744,1,1,1,1,0.655,1	|EpiMap=1,|EpiMap=1|Cicero=1,|EpiMap=1,|EpiMap=1,|Cicero=1,|Cicero=1,|EpiMap=1,|EpiMap=1	rs11780844,rs6998730,rs7004815,rs7007998,rs7833073	0.0410343,0.0824726,0.153519,0.0159686,0.116332	0.409326	1	0.327255	0.765717	0.048782	0.00520294	0.0142259	TRUE	FALSE	FALSE	FALSE	FALSE	FALSE	FALSE	TRUE	FALSE
MCH_Max_INT	qt	Labs	Labs	mean corpuscular hemoglobin (MCH, maximum, inv-norm transformed)	8_126475770-126506694	EUR,AFR,EAS	1	2	1	rs6982636	0.511747	126479315	G,G,A	A,A,G	0.5417,0.6619,0.5625	0.0362509,-0.00317024,-0.00597275	0.00222372,0.00441059,0.0184913	59.0193,0.325803,0.126858	16.3019175075999,-0.718779120253753,-0.32300325017711	ZNF572	rs6982636	0.511747	0.511747	0.655	|EpiMap=1	rs2001844	0.482147	0.482147	1	0.260618	0.313101	0.0663071	0.00906962	0.00271933	TRUE	FALSE	FALSE	FALSE	FALSE	FALSE	FALSE	TRUE	FALSE
MCH_Max_INT	qt	Labs	Labs	mean corpuscular hemoglobin (MCH, maximum, inv-norm transformed)	8_126475770-126506694	EUR,AFR,EAS	2	1	1	rs2954030	0.999996	126491304	C,C,C	T,T,T	0.6163,0.5038,0.6984	-0.0283374,0.00484615,0.0256978	0.00227846,0.00417309,0.0199872	34.784,0.609902,0.702146	-12.4370846975589,1.1612857618695,1.28571285622799	KIAA0196	rs2954030	0.999996	0.999996	1	|GTeX_Finemapped=1			0	1	0.246887	0.431634	0.0663071	0.00906962	0.00271933	TRUE	FALSE	FALSE	FALSE	FALSE	FALSE	FALSE	TRUE	FALSE
MCH_Max_INT	qt	Labs	Labs	mean corpuscular hemoglobin (MCH, maximum, inv-norm transformed)	8_126475770-126506694	EUR,AFR,EAS	3	2	0.992714	rs35309034	0.590979	126498265	C,C,C	A,A,A	0.7773,0.9652,0.8323	-0.015567,-0.0241658,-0.0420513	0.00266305,0.0113846,0.0245534	8.29681,1.47133,1.06159	-5.8455530312987,-2.12267449010066,-1.71264672102438	TRIB1	rs35309034,rs55921265	0.590979,0.393502	0.984481	1,1	|EpiMap=1,|ABC=1			0	1	0.574726	0.32067	0.0663071	0.00906962	0.00271933	TRUE	FALSE	FALSE	FALSE	FALSE	FALSE	FALSE	TRUE	FALSE
MCH_Max_INT	qt	Labs	Labs	mean corpuscular hemoglobin (MCH, maximum, inv-norm transformed)	8_126475770-126506694	EUR,AFR,EAS	4	1	1	rs7015677	0.96658	126478758	A,A,A	G,G,G	0.832,0.992436,0.8502	-0.0140974,-0.0188838,-0.0505229	0.00296359,0.0240818,0.0257041	5.70639,0.363561,1.30672	-4.75686582826909,-0.784152347415891,-1.96555802381721	TRIB1	rs7015677	0.96658	0.96658	1	|ABC=1			0	1	0.231475	0.450432	0.0663071	0.00906962	0.00271933	TRUE	FALSE	FALSE	FALSE	FALSE	FALSE	FALSE	TRUE	FALSE
MCH_Max_INT	qt	Labs	Labs	mean corpuscular hemoglobin (MCH, maximum, inv-norm transformed)	8_128928246-128972721	EUR,AFR,EAS	1	3	1	rs9649959	0.80288	128972721	A,A,A	G,G,G	0.669,0.8313,0.8651	0.0478406,0.0180659,0.00124307	0.00235455,0.00557159,0.0268522	91.0535,2.92633,0.0163392	20.3183623197639,3.24250348643744,0.0462930411660869	TMEM75	rs9649959,rs66561647,rs66824612	0.80288,0.140837,0.0562724	0.999989	1,1,1	|ABC=1,|ABC=1,|ABC=1			0	1	0.993839	0.321034	0.0504804	0.0452448	0.00274677	TRUE	TRUE	FALSE	TRUE	FALSE	FALSE	FALSE	TRUE	TRUE
MCH_Max_INT	qt	Labs	Labs	mean corpuscular hemoglobin (MCH, maximum, inv-norm transformed)	8_130570063-130624661	EUR,AFR,EAS	1	1	1	rs13277237	1	130604563	A,G,G	G,A,A	0.5686,0.5552,0.5645	-0.0324706,0.012752,0.013451	0.00223713,0.00419864,0.0185009	47.0079,2.62194,0.330498	-14.5144001466164,3.03717394203837,0.727045711289721	CCDC26	rs13277237	1	1	1	|ABC=1			0	1	0.837415	0.462467	0.0891861	0.000466077	1.97987e-08	TRUE	TRUE	FALSE	TRUE	FALSE	FALSE	FALSE	TRUE	TRUE
MCH_Max_INT	qt	Labs	Labs	mean corpuscular hemoglobin (MCH, maximum, inv-norm transformed)	8_135578247-135752647	EUR,AFR,EAS	1	11	0.987347	rs35082558	0.185318	135705951	C,C,NA	T,T,NA	0.8708,0.98336,NA	-0.034387,-0.0182831,NA	0.00330327,0.0163111,NA	24.6512,0.581152,NA	-10.4099876788758,-1.12089926491776,NA	ZFAT	rs35082558,rs35448643,rs67280714,rs13268530,rs67880203,rs13282464,rs67654984,rs56277619,rs7818560,rs9969668,rs13255015	0.185318,0.183503,0.137343,0.108068,0.1025,0.0626092,0.0587658,0.0433816,0.0340642,0.0302431,0.028757	0.974553	1,1,1,1,1,0.99,0.99,1,1,1,1	|EpiMap=1,|EpiMap=1,|EpiMap=1,|ABC=1,|EpiMap=1|ABC=1,|Promoter=1,|Promoter=1,|EpiMap=1|ABC=1,|ABC=1,|EpiMap=1|ABC=1,|EpiMap=1|ABC=1			0	1	0.266699	0.5	0.0831351	0.0572143	0.0318493	TRUE	FALSE	FALSE	FALSE	FALSE	FALSE	FALSE	TRUE	FALSE
MCH_Max_INT	qt	Labs	Labs	mean corpuscular hemoglobin (MCH, maximum, inv-norm transformed)	8_135578247-135752647	EUR,AFR,EAS	2	15	0.995657	rs4909531	0.168713	135624059	G,G,A	A,A,G	0.5885,0.6392,0.5476	0.0158832,-0.0153299,-0.00787348	0.00225152,0.00434474,0.01843	11.7612,3.37871,0.174427	7.05443433769187,-3.52838144514977,-0.427209983722192	ZFAT	rs4909531,rs894347,rs894346,rs4909532,rs12544281,rs894348,rs1470234,rs894345,rs11774218,rs11785144,rs2277138,rs894344,rs4909309,rs7007820,rs4909310	0.168713,0.0965254,0.0930966,0.0879055,0.0832961,0.079956,0.0650617,0.064183,0.0607315,0.0597632,0.0552009,0.0112412,0.0108087,0.00923722,0.00859077	0.954311	1,0.99,0.992,0.962,1,1,0.992,0.992,1,1,0.962,0.992,1,1,1	|eQTLGen_Finemapped=1,|Promoter=1,|Promoter=1|eQTLGen_Finemapped=1,|eQTLGen_Finemapped=1,|eQTLGen_Finemapped=1,|eQTLGen_Finemapped=1,|Promoter=1|eQTLGen_Finemapped=1,|Promoter=1|eQTLGen_Finemapped=1,|eQTLGen_Finemapped=1,|eQTLGen_Finemapped=1,|eQTLGen_Finemapped=1,|Promoter=1|eQTLGen_Finemapped=1,|eQTLGen_Finemapped=1,|eQTLGen_Finemapped=1,|eQTLGen_Finemapped=1			0	0.999866	0.889971	0.290177	0.0831351	0.0572143	0.0318493	TRUE	TRUE	FALSE	TRUE	FALSE	FALSE	FALSE	TRUE	TRUE
MCH_Max_INT	qt	Labs	Labs	mean corpuscular hemoglobin (MCH, maximum, inv-norm transformed)	8_141571498-141628541	EUR,AFR,EAS	1	2	0.846438	rs12550457	0.571442	141604899	C,NA,NA	A,NA,NA	0.93638,NA,NA	-0.0488661,NA,NA	0.00453953,NA,NA	26.2958,NA,NA	-10.7645725438537,NA,NA	AGO2	rs12550457,rs6578125	0.571442,0.428558	1	1,1	|EpiMap=1,|ABC=1			0	1	0.350884	0.5	0.0393306	0.014936	0.0124113	TRUE	FALSE	FALSE	FALSE	FALSE	FALSE	FALSE	TRUE	FALSE
MCH_Max_INT	qt	Labs	Labs	mean corpuscular hemoglobin (MCH, maximum, inv-norm transformed)	8_141571498-141628541	EUR,AFR,EAS	2	1	1	rs10094459	1	141579043	G,NA,NA	A,NA,NA	0.94235,NA,NA	-0.0290616,NA,NA	0.00475366,NA,NA	9.01116,NA,NA	-6.11352095017313,NA,NA	AGO2	rs10094459	1	1	1	|ABC=1			0	1	0.5	0.5	0.0393306	0.014936	0.0124113	TRUE	FALSE	FALSE	FALSE	FALSE	FALSE	FALSE	TRUE	FALSE
MCH_Max_INT	qt	Labs	Labs	mean corpuscular hemoglobin (MCH, maximum, inv-norm transformed)	8_141571498-141628541	EUR,AFR,EAS	3	7	0.986879	rs4961273	0.181574	141608898	C,C,C	T,T,T	0.8241,0.7784,0.5843	-0.0256655,-0.00259069,0.0267659	0.00291012,0.00502377,0.0186128	17.939,0.217475,0.822686	-8.81939576374857,-0.515686426727338,1.43803726467807	AGO2	rs4961273,rs6983924,rs7006298,rs7843258,rs7812673	0.181574,0.146541,0.144033,0.142767,0.0816569	0.696572	1,1,1,1,1	|ABC=1,|EpiMap=1|ABC=1,|EpiMap=1,|ABC=1,|EpiMap=1|ABC=1	rs4961271,rs7388179	0.151832,0.147941	0.299773	0.999451	0.271642	0.516663	0.0393306	0.014936	0.0124113	TRUE	FALSE	FALSE	FALSE	FALSE	FALSE	FALSE	TRUE	FALSE
MCH_Max_INT	qt	Labs	Labs	mean corpuscular hemoglobin (MCH, maximum, inv-norm transformed)	8_145111529-145218266	EUR,AFR,EAS	1	38	0.824786	rs56057523	0.169052	145134153	G,G,NA	C,C,NA	0.91054,0.6362,NA	-0.0454396,1.21387e-06,NA	0.00388213,0.00433698,NA	30.9192,9.6997e-05,NA	-11.5453887427778,0.107655321978743,NA	MAF1	rs56138570,rs4977164,rs11546144,rs76234559,rs6558297,rs6558296,rs7822232,rs13263342,rs12549149,rs75361772,rs6685,rs112249044,rs113332967,rs116353027	0.0362567,0.028526,0.0269652,0.0250564,0.0240611,0.0235033,0.0222977,0.0218496,0.0183138,0.0124313,0.0109817,0.0091642,0.0091642,0.00790199	0.276473	0.769,0.769,0.91,0.721,0.769,0.769,0.769,0.798,0.445,0.53,0.513,1,1,0.798	|eQTLGen_Finemapped=1,|eQTLGen_Finemapped=1,|Exon=1|ABC=0.500,|GTeX_Finemapped=1,|eQTLGen_Finemapped=1,|eQTLGen_Finemapped=1,|eQTLGen_Finemapped=1,|Exon=1|GTeX_Finemapped=1|ABC=0.500,|Promoter=1|ABC=0.500,|Promoter=0.500|GTeX_Finemapped=1,|Exon=1|GTeX_Finemapped=1|ABC=0.500,|GTeX_Finemapped=1,|GTeX_Finemapped=1,|GTeX_Finemapped=1	rs10091401,rs111328532,rs11136254,rs1127096,rs11541475,rs11784574,rs11990558,rs11996522,rs12550729,rs13250446,rs13256214,rs35351724,rs4977165,rs4977195,rs4977196,rs56057523,rs6558295,rs6558298,rs7003860,rs7004186,rs73379171,rs7462703,rs7821112,rs7823319	0.021931,0.0283162,0.0183145,0.0367859,0.0152004,0.0213123,0.0254664,0.00712985,0.0182993,0.0252238,0.0121695,0.00782164,0.0575832,0.0193673,0.0224583,0.169052,0.0492849,0.0220523,0.0374888,0.00825591,0.00562601,0.0203775,0.020764,0.00497187	0.675253	1	0.294446	0.5	0.0732926	0.0146798	0.0348966	TRUE	FALSE	FALSE	FALSE	FALSE	FALSE	FALSE	TRUE	FALSE
MCH_Max_INT	qt	Labs	Labs	mean corpuscular hemoglobin (MCH, maximum, inv-norm transformed)	8_145111529-145218266	EUR,AFR,EAS	2	1	1	rs58829749	0.999811	145126375	G,A,G	A,G,A	0.6402,0.8812,0.6766	-0.0227682,0.00158544,0.0478244	0.00230858,0.00644867,0.0196102	22.2176,0.093776,1.83156	-9.86242625336787,0.245855346916496,2.4387512620983	OPLAH	rs58829749	0.999811	0.999811	1	|GTeX_Finemapped=1			0	0.999856	0.287222	0.824112	0.0732926	0.0146798	0.0348966	TRUE	FALSE	TRUE	FALSE	TRUE	FALSE	FALSE	TRUE	TRUE
MCH_Max_INT	qt	Labs	Labs	mean corpuscular hemoglobin (MCH, maximum, inv-norm transformed)	8_18255410-18291590	EUR,AFR,EAS	1	2	1	rs4646250	0.524585	18260598	A,A,G	G,G,A	0.7177,0.7474,0.7044	-0.0214631,0.00159981,0.0110535	0.00246154,0.004802,0.0201028	17.5533,0.131345,0.234761	-8.71937892538817,0.333154935443565,0.549848777284756	NAT2	rs4646250,rs4646249	0.524585,0.469565	0.99415	1,1	|EpiMap=1,|EpiMap=1			0	1	0.313255	0.360285	0.0229247	0.00172712	0.0092506	TRUE	FALSE	FALSE	FALSE	FALSE	FALSE	FALSE	TRUE	FALSE
MCH_Max_INT	qt	Labs	Labs	mean corpuscular hemoglobin (MCH, maximum, inv-norm transformed)	8_21766101-21866662	EUR,AFR,EAS	1	2	0.996394	rs58141407	0.736996	21791772	C,C,C	T,T,T	0.837,0.97504,0.6806	-0.0640986,-0.0615746,-0.0367521	0.0029997,0.0133746,0.0196746	100.58,5.38217,1.20928	-21.3683368336834,-4.60384609633185,-1.8679973163368	XPO7	rs58141407,rs80207740	0.736996,0.256214	0.99321	0.769,0.932	|eQTLGen_Finemapped=1,|Promoter=1|ABC=1|Cicero=1			0	1	0.999835	0.299598	0.0400427	0.0373673	0.0106543	TRUE	TRUE	FALSE	TRUE	FALSE	FALSE	FALSE	TRUE	TRUE
MCH_Max_INT	qt	Labs	Labs	mean corpuscular hemoglobin (MCH, maximum, inv-norm transformed)	8_21766101-21866662	EUR,AFR,EAS	2	1	1	rs570637744	1	21770118	T,T,NA	G,G,NA	0.98509,0.9879,NA	-0.0683092,-0.0241998,NA	0.00914234,0.0190839,NA	13.1016,0.688734,NA	-7.47174137037126,-1.26807413578985,NA	DOK2	rs570637744	1	1	1	|Promoter=1|Roadmap=1|ABC=1|Cicero=1			0	1	0.356476	0.5	0.0400427	0.0373673	0.0106543	TRUE	FALSE	FALSE	FALSE	FALSE	FALSE	FALSE	TRUE	FALSE
MCH_Max_INT	qt	Labs	Labs	mean corpuscular hemoglobin (MCH, maximum, inv-norm transformed)	8_21766101-21866662	EUR,AFR,EAS	3	11	0.955373	rs11775479	0.267712	21859991	C,C,C	T,T,T	0.5457,0.7806,0.5675	-0.0329779,-0.00736309,-0.0466832	0.00222529,0.00504177,0.0185158	48.9609,0.841109,1.93205	-14.8195965469669,-1.46041767077832,-2.52126292139686	XPO7	rs11775479,rs3816786,rs68023663,rs66824050,rs2306641,rs4871903,rs13276082	0.267712,0.0925342,0.0280475,0.0198929,0.0176937,0.0159045,0.010394	0.452179	0.981,0.981,1,1,0.981,1,1	|Promoter=1,|Promoter=1,|ABC=1,|EpiMap=1,|Exon=1,|Exon=1,|EpiMap=1	rs11784535,rs11785657,rs13248727,rs4872104	0.23733,0.230442,0.0285758,0.0115454	0.507893	0.993248	0.19733	0.691626	0.0400427	0.0373673	0.0106543	TRUE	FALSE	FALSE	FALSE	FALSE	FALSE	FALSE	TRUE	FALSE
MCH_Max_INT	qt	Labs	Labs	mean corpuscular hemoglobin (MCH, maximum, inv-norm transformed)	8_23418122-23418444	EUR,AFR,EAS	1	1	1	rs2942202	1	23418444	C,C,A	A,A,C	0.5109,0.6346,0.6151	0.0392515,0.0124697,-0.0293377	0.0022165,0.00433293,0.0188526	69.4452,2.39758,0.922012	17.7087750958719,2.87789094215692,-1.55616201478841	TNFRSF10D	rs2942202	1	1	0.655	|EpiMap=1			0	1	0.903194	0.42178	6.4741e-09	0.00250282	6.4741e-09	TRUE	TRUE	FALSE	TRUE	FALSE	FALSE	FALSE	TRUE	TRUE
MCH_Max_INT	qt	Labs	Labs	mean corpuscular hemoglobin (MCH, maximum, inv-norm transformed)	8_23418122-23418444	EUR,AFR,EAS	2	1	1	rs1567668	0.999999	23418122	G,G,A	A,A,G	0.5885,0.6203,0.5744	0.0397969,0.00999961,-0.0276468	0.00225152,0.00429927,0.0185529	69.1891,1.69844,0.865886	17.6755702814099,2.32588555731554,-1.49016056788966	NKX3-1	rs1567668	0.999999	0.999999	0.655	|EpiMap=1			0	1	0.247734	0.395798	6.4741e-09	0.00250282	6.4741e-09	TRUE	FALSE	FALSE	FALSE	FALSE	FALSE	FALSE	TRUE	FALSE
MCH_Max_INT	qt	Labs	Labs	mean corpuscular hemoglobin (MCH, maximum, inv-norm transformed)	8_23418122-23418444	EUR,AFR,EAS	3	1	1	rs73228244	0.961859	23418260	G,NA,NA	A,NA,NA	0.96819,NA,NA	-0.0328552,NA,NA	0.00631353,NA,NA	6.70974,NA,NA	-5.20393504109428,NA,NA	LOXL2	rs73228244	0.961859	0.961859	0.655	|EpiMap=1			0	0.271923	0.381765	0.438324	6.4741e-09	0.00250282	6.4741e-09	FALSE	FALSE	FALSE	FALSE	FALSE	FALSE	FALSE	FALSE	FALSE
MCH_Max_INT	qt	Labs	Labs	mean corpuscular hemoglobin (MCH, maximum, inv-norm transformed)	8_26157629-26271120	EUR,AFR,EAS	1	3	0.97249	rs3808577	0.735011	26262744	C,C,C	T,T,T	0.6282,0.5923,0.8641	-0.0268942,-0.0166828,-0.069976	0.00229261,0.00424595,0.0267687	31.0527,4.06925,2.04836	-11.730822076149,-3.92910891555482,-2.61409780826114	BNIP3L	rs3808577,rs4871973,rs2043435	0.735011,0.178255,0.0857991	0.999065	1,1,1	|eQTLGen_Finemapped=1,|eQTLGen_Finemapped=1,|eQTLGen_Finemapped=1			0	1	0.999417	0.930661	0.0562384	0.0262803	0.0187646	TRUE	TRUE	TRUE	TRUE	TRUE	TRUE	TRUE	TRUE	TRUE
MCH_Max_INT	qt	Labs	Labs	mean corpuscular hemoglobin (MCH, maximum, inv-norm transformed)	8_26157629-26271120	EUR,AFR,EAS	2	12	0.906805	rs17055172	0.360803	26225612	G,G,G	A,A,A	0.8231,0.7542,0.5675	0.0279034,0.0124056,0.00384028	0.00290365,0.00484598,0.0185158	21.1385,1.98015,0.0779531	9.60976701737468,2.55997754840094,0.207405567137256	BNIP3L	rs17055172,rs3808581,rs117325001,rs200644633,rs1042992,rs73217798,rs17310286	0.360803,0.0302976,0.0207549,0.0193315,0.0176106,0.0174695,0.0170811	0.483348	1,1,0.769,1,1,1,1	|GTeX_Finemapped=1,|GTeX_Finemapped=1|EpiMap=1,|eQTLGen_Finemapped=1,|GTeX_Finemapped=1,|Exon=1|GTeX_Finemapped=1|eQTLGen_Finemapped=1,|GTeX_Finemapped=1|eQTLGen_Finemapped=1,|Exon=1|GTeX_Finemapped=1|eQTLGen_Finemapped=1	rs13267955,rs1564576,rs3808569,rs3808573,rs7840859	0.177076,0.0213879,0.0236221,0.0924803,0.152287	0.466853	0.999997	0.209142	0.270251	0.0562384	0.0262803	0.0187646	TRUE	FALSE	FALSE	FALSE	FALSE	FALSE	FALSE	TRUE	FALSE
MCH_Max_INT	qt	Labs	Labs	mean corpuscular hemoglobin (MCH, maximum, inv-norm transformed)	8_30267599-30462149	EUR,AFR,EAS	1	3	0.996812	rs2979489	0.476284	30280833	A,A,A	G,G,G	0.7753,0.941,0.8105	-0.0385897,-0.0102608,-0.0309073	0.00265459,0.00885513,0.0234066	47.1508,0.608071,0.728895	-14.4820788193988,-1.38018069653683,-1.24724888185861	RBPMS	rs2979469,rs2979488	0.419034,0.104682	0.523716	1,1	|EpiMap=1,|EpiMap=1|ABC=1	rs2979489	0.476284	0.476284	1	0.335419	0.453571	0.155611	0.0116877	0.00537599	FALSE	FALSE	FALSE	FALSE	FALSE	FALSE	FALSE	FALSE	FALSE
MCH_Max_INT	qt	Labs	Labs	mean corpuscular hemoglobin (MCH, maximum, inv-norm transformed)	8_30267599-30462149	EUR,AFR,EAS	2	1	1	rs531670400	0.999867	30391644	T,NA,NA	C,NA,NA	0.993042,NA,NA	0.0932373,NA,NA	0.0133293,NA,NA	11.576,NA,NA	6.99491346132205,NA,NA	RBPMS	rs531670400	0.999867	0.999867	1	|EpiMap=1			0	0.99972	0.499947	0.499976	0.155611	0.0116877	0.00537599	FALSE	FALSE	FALSE	FALSE	FALSE	FALSE	FALSE	FALSE	FALSE
MCH_Max_INT	qt	Labs	Labs	mean corpuscular hemoglobin (MCH, maximum, inv-norm transformed)	8_48479789-48885436	EUR,AFR,EAS	1	1	1	rs762679	0.997199	48885436	A,A,NA	T,T,NA	0.8449,0.941,NA	0.0250468,0.0139214,NA	0.00306073,0.00885513,NA	15.5587,0.935839,NA	8.18327653860354,1.57212824656442,NA	MCM4	rs762679	0.997199	0.997199	0.995	|Exon=1|GTeX_Finemapped=1|ABC=0.500			0	1	0.544457	0.5	0.0711153	0.0511869	0.0118614	TRUE	FALSE	FALSE	FALSE	FALSE	FALSE	FALSE	TRUE	FALSE
MCH_Max_INT	qt	Labs	Labs	mean corpuscular hemoglobin (MCH, maximum, inv-norm transformed)	8_48479789-48885436	EUR,AFR,EAS	2	1	1	rs45577137	0.968593	48651633	A,NA,NA	G,NA,NA	0.96421,NA,NA	-0.029143,NA,NA	0.00596441,NA,NA	5.9879,NA,NA	-4.88614967783905,NA,NA	CEBPD	rs45577137	0.968593	0.968593	1	|Exon=1|ABC=1|Cicero=1			0	0.964944	0.494626	0.498368	0.0711153	0.0511869	0.0118614	TRUE	FALSE	FALSE	FALSE	FALSE	FALSE	FALSE	TRUE	FALSE
MCH_Max_INT	qt	Labs	Labs	mean corpuscular hemoglobin (MCH, maximum, inv-norm transformed)	8_53391484-53875333	EUR,AFR,EAS	1	1	1	rs11785287	0.999856	53806207	C,NA,NA	T,NA,NA	0.98012,NA,NA	-0.0544726,NA,NA	0.00793755,NA,NA	11.1701,NA,NA	-6.86264653451002,NA,NA	FAM150A	rs11785287	0.999856	0.999856	1	|GTeX_Finemapped=1			0	1	0.499914	0.499991	0.0220072	0.0203255	0.0150175	TRUE	FALSE	FALSE	FALSE	FALSE	FALSE	FALSE	TRUE	FALSE
MCH_Max_INT	qt	Labs	Labs	mean corpuscular hemoglobin (MCH, maximum, inv-norm transformed)	8_53391484-53875333	EUR,AFR,EAS	2	1	1	rs117281716	0.999603	53471818	A,NA,NA	G,NA,NA	0.992048,NA,NA	-0.0580478,NA,NA	0.0124747,NA,NA	5.48578,NA,NA	-4.65324216213616,NA,NA	FAM150A	rs117281716	0.999603	0.999603	1	|ABC=1			0	0.999099	0.499844	0.499937	0.0220072	0.0203255	0.0150175	TRUE	FALSE	FALSE	FALSE	FALSE	FALSE	FALSE	TRUE	FALSE
MCH_Max_INT	qt	Labs	Labs	mean corpuscular hemoglobin (MCH, maximum, inv-norm transformed)	8_56785133-56814652	EUR,AFR,EAS	1	1	1	rs6986361	0.99769	56798863	A,G,G	G,A,A	0.5467,0.6422,0.7728	-0.0178811,-0.00305773,0.0201563	0.0022257,0.00435272,0.0218918	15.025,0.316616,0.447095	-8.0339219122074,-0.702487180429708,0.920723741309531	LYN	rs6986361	0.99769	0.99769	1	|ABC=1|Cicero=1			0	1	0.372316	0.331542	0.00804152	0.0218805	0.00270114	TRUE	FALSE	FALSE	FALSE	FALSE	FALSE	FALSE	TRUE	FALSE
MCH_Max_INT	qt	Labs	Labs	mean corpuscular hemoglobin (MCH, maximum, inv-norm transformed)	8_66753261-66956527	EUR,AFR,EAS	1	12	0.973237	rs10104877	0.093573	66932244	C,T,C	T,C,T	0.6412,0.93116,0.8958	-0.0212587,0.0253257,-0.0247094	0.00231,0.00824106,0.0300247	19.4579,2.67399,0.38666	-9.20290043290043,3.07015746648715,-0.813077233078099	DNAJC5B	rs12114319,rs11988360,rs7003160,rs2357657,rs60667481,rs7006789,rs2884235,rs77939829	0.0933276,0.0925018,0.0882692,0.0816321,0.0812516,0.0807994,0.0790555,0.0492661	0.646103	1,1,1,1,1,0.513,1,1	|ABC=1,|ABC=1,|EpiMap=1|ABC=1,|ABC=1,|ABC=1,|ABC=1|Cicero=1,|Promoter=1|ABC=1|Cicero=1,|ABC=1	rs10104877,rs4317552,rs6472241,rs6992002	0.093573,0.0761512,0.0933987,0.0812516	0.344374	1	0.904333	0.412012	0.0564656	0.0118533	0.00616544	TRUE	TRUE	FALSE	TRUE	FALSE	FALSE	FALSE	TRUE	TRUE
MCH_Max_INT	qt	Labs	Labs	mean corpuscular hemoglobin (MCH, maximum, inv-norm transformed)	8_66753261-66956527	EUR,AFR,EAS	2	2	0.98918	rs6472225	0.744511	66753261	C,T,C	T,C,T	0.5646,0.8185,0.90377	-0.0203226,0.00882032,-0.0169551	0.0022347,0.00541337,0.0311053	19.0205,0.986163,0.232329	-9.09410659148879,1.62935842183335,-0.54508717163956	PDE7A	rs6472225,rs6472226	0.744511,0.254471	0.998982	0.99,0.99	|Promoter=1,|Promoter=1			0	1	0.327912	0.393732	0.0564656	0.0118533	0.00616544	TRUE	FALSE	FALSE	FALSE	FALSE	FALSE	FALSE	TRUE	FALSE
MCH_Max_INT	qt	Labs	Labs	mean corpuscular hemoglobin (MCH, maximum, inv-norm transformed)	8_81587113-81820173	EUR,AFR,EAS	1	7	0.977072	rs76823045	0.331177	81720691	T,T,NA	G,G,NA	0.92942,0.96672,NA	0.030022,0.0146185,NA	0.00432601,0.0116325,NA	11.4063,0.680135,NA	6.93988224715153,1.25669460563078,NA	ZNF704	rs76823045,rs17474869,rs17474653,rs7827991,rs7827992,rs73264416,rs77069849	0.331177,0.260235,0.118197,0.0718237,0.0718237,0.0527504,0.0484727	0.95448	1,1,1,1,1,1,1	|ABC=1,|EpiMap=1,|eQTLGen_Finemapped=1,|GTeX_Finemapped=1,|GTeX_Finemapped=1,|EpiMap=1,|EpiMap=1			0	1	0.42183	0.5	0.275102	0.0122778	0.0470783	FALSE	FALSE	FALSE	FALSE	FALSE	FALSE	FALSE	FALSE	FALSE
MCH_Max_INT	qt	Labs	Labs	mean corpuscular hemoglobin (MCH, maximum, inv-norm transformed)	8_855083-948943	EUR,AFR,EAS	1	1	1	rs10094004	0.993766	945849	T,T,T	C,C,C	0.8101,0.97958,0.97718	0.0185785,0.00125033,0.0557487	0.0028249,0.0147526,0.061429	10.3178,0.030371,0.438748	6.57669298028249,0.0847531960467985,0.907530645135034	FBXO25	rs10094004	0.993766	0.993766	1	|ABC=1			0	0.999196	0.194374	0.393539	0.0117341	0.0258869	0.000709487	TRUE	FALSE	FALSE	FALSE	FALSE	FALSE	FALSE	TRUE	FALSE
MCH_Max_INT	qt	Labs	Labs	mean corpuscular hemoglobin (MCH, maximum, inv-norm transformed)	8_855083-948943	EUR,AFR,EAS	2	4	0.736818	rs34113545	0.726793	896947	G,G,G	T,T,T	0.835,0.98109,0.98313	0.0186652,-0.0201877,0.0439558	0.00298503,0.0153185,0.0712288	9.39486,0.726889,0.269893	6.25293548138545,-1.31786402062865,0.617107125207781	DLGAP2	rs34113545	0.726793	0.726793	1	|GTeX_Finemapped=1	rs17740061,rs55730989,rs56122659	0.0640513,0.0906143,0.0823537	0.237019	0.988999	0.357499	0.322634	0.0117341	0.0258869	0.000709487	TRUE	FALSE	FALSE	FALSE	FALSE	FALSE	FALSE	TRUE	FALSE
MCH_Max_INT	qt	Labs	Labs	mean corpuscular hemoglobin (MCH, maximum, inv-norm transformed)	8_8969433-9002248	EUR,AFR,EAS	1	2	0.921883	rs67136655	0.906422	8985768	G,G,C	C,C,G	0.7078,0.8873,0.7351	0.0191335,0.008022,0.0145307	0.00243635,0.00659809,0.0207876	14.3925,0.649637,0.314664	7.85334619410183,1.215806392456,0.699008062498797	PPP1R3B	rs67136655,rs330904	0.906422,0.0796062	0.986028	1,1	|GTeX_Finemapped=1,|EpiMap=1|ABC=1			0	1	0.362837	0.394558	0.0196587	0.0169641	0.0200151	TRUE	FALSE	FALSE	FALSE	FALSE	FALSE	FALSE	TRUE	FALSE
MCH_Max_INT	qt	Labs	Labs	mean corpuscular hemoglobin (MCH, maximum, inv-norm transformed)	8_95817874-95950251	EUR,AFR,EAS	1	19	0.869492	rs2945554	0.0964618	95939594	A,A,A	C,C,C	0.6899,0.5068,0.7847	-0.0133932,-0.00132883,0.0200905	0.00239547,0.00417336,0.0223175	7.64651,0.124837,0.434145	-5.5291399487686,0.546179688908713,0.951907559803493	CCNE2	rs4735331,rs7015841,rs9643351,rs4735330,rs34293080,rs34208552,rs4735329,rs6471499,rs61537129	0.0814554,0.0813274,0.0769021,0.071808,0.0433106,0.042092,0.0284497,0.0268708,0.0194094	0.471625	1,1,1,1,0.502,0.484,0.505,1,0.484	|ABC=1,|ABC=1,|ABC=1,|ABC=1,|Promoter=1|ABC=1,|Promoter=1|ABC=1,|Promoter=0.500|ABC=1,|ABC=1,|Promoter=1|ABC=1	rs10956931,rs12541035,rs2278891,rs2945554,rs2956216,rs4570121,rs6471501,rs7005317,rs7820818,rs9643352	0.0365691,0.0234966,0.0357722,0.0964618,0.050076,0.0708959,0.019837,0.0391317,0.0271146,0.080188	0.479543	0.999998	0.343774	0.405775	0.0124457	0.0188042	0.00596345	TRUE	FALSE	FALSE	FALSE	FALSE	FALSE	FALSE	TRUE	FALSE
MCH_Max_INT	qt	Labs	Labs	mean corpuscular hemoglobin (MCH, maximum, inv-norm transformed)	8_98627738-98774649	EUR,AFR,EAS	1	6	0.982873	rs2468005	0.36221	98739534	C,C,C	T,T,T	0.90954,0.93646,0.755	-0.0482194,-0.00813635,-0.0192205	0.00386274,0.00855357,0.0213286	35.0354,0.46662,0.434741	-12.4832113991623,-0.951222705840953,-0.90116088257082	MTDH	rs2468005,rs2331653,rs2449512,rs1311,rs2438211,rs2512450	0.36221,0.156474,0.134687,0.134591,0.108302,0.10373	0.999994	1,1,0.981,1,1,1	|Exon=1,|Exon=1,|Exon=1,|Exon=1,|Exon=1,|ABC=1			0	1	0.388912	0.399059	0.0742974	0.0483298	0.0328408	TRUE	FALSE	FALSE	FALSE	FALSE	FALSE	FALSE	TRUE	FALSE
MCH_Max_INT	qt	Labs	Labs	mean corpuscular hemoglobin (MCH, maximum, inv-norm transformed)	9_100740124-100851420	EUR,AFR,EAS	1	7	0.994867	rs957955	0.299946	100747611	C,C,C	G,G,G	0.7823,0.6377,0.8919	0.0427455,0.0179689,-0.0375239	0.00268484,0.00434084,0.0295425	56.3442,4.45834,0.690316	15.9210604728773,4.13949834594226,-1.27016670897859	ANP32B	rs957955,rs3739672,rs76917914,rs4743150,rs874610,rs4742711	0.299946,0.227757,0.123972,0.123657,0.0392052,0.0209924	0.83553	1,1,1,1,1,1	|Promoter=1|ABC=1|Cicero=1,|Exon=1|GTeX_Finemapped=1|eQTLGen_Finemapped=1|ABC=1|Cicero=1,|GTeX_Finemapped=1,|GTeX_Finemapped=1|eQTLGen_Finemapped=1,|GTeX_Finemapped=1|eQTLGen_Finemapped=1,|eQTLGen_Finemapped=1	rs4743151	0.120307	0.120307	1	0.997106	0.489946	0.0545551	0.103598	0.00627373	TRUE	FALSE	FALSE	FALSE	FALSE	FALSE	FALSE	TRUE	FALSE
MCH_Max_INT	qt	Labs	Labs	mean corpuscular hemoglobin (MCH, maximum, inv-norm transformed)	9_104296273-104342622	EUR,AFR,EAS	1	3	0.734996	rs2273976	0.922036	104309445	T,T,T	C,C,C	0.8539,0.91528,0.8889	-0.0244303,-0.00062828,-0.042935	0.00313694,0.00749283,0.0291901	14.1669,0.0300369,0.849784	-7.78793983946139,-0.0838508280582904,-1.47087539953614	RNF20	rs2273976,rs10115763	0.922036,0.0190576	0.941094	1,1	|Exon=1|GTeX_Finemapped=1,|GTeX_Finemapped=1|eQTLGen_Finemapped=1	rs7030238	0.0178142	0.0178142	1	0.312756	0.279375	0.00507698	0.0393745	0.0042417	TRUE	FALSE	FALSE	FALSE	FALSE	FALSE	FALSE	TRUE	FALSE
MCH_Max_INT	qt	Labs	Labs	mean corpuscular hemoglobin (MCH, maximum, inv-norm transformed)	9_106852385-107008811	EUR,AFR,EAS	1	33	0.948695	rs7875007	0.377509	106865691	T,T,A	A,A,T	0.5606,0.7655,0.7996	-0.0184275,-0.00717143,0.0299855	0.00223243,0.00492461,0.0229157	15.8165,0.83766,0.719649	-8.25445814650403,-1.45624323550494,1.30851337729155	SMC2	rs7875007,rs7859034,rs10991119,rs4742903,rs4743687,rs2274724,rs10820601,rs3739737,rs4742905,rs3739736,rs4742906,rs10761010,rs2122577,rs10512325,rs10122512,rs7872034,rs3818625,rs10820609,rs10820602,rs2274725,rs10820599,rs7350148,rs7023085,rs7871759,rs10991120,rs4742904,rs10739885,rs10820600,rs10820603,rs6479215,rs726203,rs2417485,rs4743690	0.377509,0.365332,0.0152468,0.0103862,0.0103469,0.00830832,0.00753821,0.00729601,0.00729539,0.00729513,0.00708335,0.00697106,0.00696196,0.00679238,0.00672702,0.006683,0.00665271,0.00658008,0.00624251,0.00618667,0.00596456,0.00582113,0.00582058,0.0057304,0.00570334,0.00561349,0.00553543,0.00548919,0.00517096,0.00481892,0.0047917,0.00468528,0.00434855	0.952928	1,1,1,1,1,1,1,1,1,1,1,1,1,1,1,1,1,1,1,1,1,1,1,1,1,1,1,1,1,1,1,1,1	|GTeX_Finemapped=1,|GTeX_Finemapped=1,|GTeX_Finemapped=1,|Promoter=1|GTeX_Finemapped=1|ABC=1,|Exon=1|GTeX_Finemapped=1|ABC=1,|GTeX_Finemapped=1,|GTeX_Finemapped=1,|GTeX_Finemapped=1,|Exon=1|GTeX_Finemapped=1|ABC=1,|GTeX_Finemapped=1,|Exon=1|GTeX_Finemapped=1|ABC=1,|GTeX_Finemapped=1,|GTeX_Finemapped=1,|GTeX_Finemapped=1,|GTeX_Finemapped=1,|Exon=1|GTeX_Finemapped=1,|Promoter=1|GTeX_Finemapped=1|ABC=1,|GTeX_Finemapped=1,|GTeX_Finemapped=1,|GTeX_Finemapped=1,|Exon=1|GTeX_Finemapped=1|ABC=1,|GTeX_Finemapped=1,|GTeX_Finemapped=1,|GTeX_Finemapped=1,|GTeX_Finemapped=1,|Exon=1|GTeX_Finemapped=1|ABC=1,|GTeX_Finemapped=1,|Exon=1|GTeX_Finemapped=1|ABC=1,|GTeX_Finemapped=1,|GTeX_Finemapped=1,|GTeX_Finemapped=1,|GTeX_Finemapped=1,|GTeX_Finemapped=1			0	1	0.373965	0.427439	0.00475283	0.0269475	0.00152675	TRUE	FALSE	FALSE	FALSE	FALSE	FALSE	FALSE	TRUE	FALSE
MCH_Max_INT	qt	Labs	Labs	mean corpuscular hemoglobin (MCH, maximum, inv-norm transformed)	9_113015001-113053653	EUR,AFR,EAS	1	4	0.943393	rs1049927	0.631752	113018755	T,T,T	C,C,C	0.8797,0.993949,0.97917	-0.0334585,-0.0233619,0.0475931	0.00340592,0.0269042,0.064231	22.0502,0.414301,0.338458	-9.823630619627,-0.868336542249909,0.740967757002071	TXN	rs1049927,rs72757061,rs72757062,rs4135183	0.631752,0.179896,0.137927,0.0504051	0.99998	1,1,1,1	|Exon=1|GTeX_Finemapped=1|eQTLGen_Finemapped=1|ABC=1|Cicero=1,|GTeX_Finemapped=1|ABC=1,|GTeX_Finemapped=1|ABC=1,|GTeX_Finemapped=1			0	1	0.373535	0.333839	0.0163591	0.00101568	0.0038151	TRUE	FALSE	FALSE	FALSE	FALSE	FALSE	FALSE	TRUE	FALSE
MCH_Max_INT	qt	Labs	Labs	mean corpuscular hemoglobin (MCH, maximum, inv-norm transformed)	9_114663385-114702729	EUR,AFR,EAS	1	1	1	rs117731582	0.951165	114690329	G,NA,NA	A,NA,NA	0.97913,NA,NA	0.0677626,NA,NA	0.00775091,NA,NA	17.6422,NA,NA	8.74253474753287,NA,NA	KIAA0368	rs117731582	0.951165	0.951165	0.721	|GTeX_Finemapped=1			0	1	0.5	0.5	0.0155451	0.0190209	0.0132988	TRUE	FALSE	FALSE	FALSE	FALSE	FALSE	FALSE	TRUE	FALSE
MCH_Max_INT	qt	Labs	Labs	mean corpuscular hemoglobin (MCH, maximum, inv-norm transformed)	9_115914583-116125927	EUR,AFR,EAS	1	2	0.953923	rs147707926	0.938788	115914583	C,NA,NA	T,NA,NA	0.97913,NA,NA	0.0792724,NA,NA	0.00775091,NA,NA	23.8259,NA,NA	10.2274958682271,NA,NA	SLC31A2	rs147707926	0.938788	0.938788	1	|Exon=1|ABC=1	rs41276777	0.0611572	0.0611572	1	0.5	0.5	0.0285826	0.0276294	0.0115267	TRUE	FALSE	FALSE	FALSE	FALSE	FALSE	FALSE	TRUE	FALSE
MCH_Max_INT	qt	Labs	Labs	mean corpuscular hemoglobin (MCH, maximum, inv-norm transformed)	9_131214365-131880028	EUR,AFR,EAS	1	9	1	rs144583732	0.223257	131217937	A,NA,NA	G,NA,NA	0.98708,NA,NA	0.0446769,NA,NA	0.0098113,NA,NA	5.27794,NA,NA	4.55361674803543,NA,NA	ODF2	rs144583732,rs76364449,rs74771309	0.223257,0.202982,0.0809932	0.507232	1,1,0.93	|Promoter=1|ABC=1,|Promoter=1,|Exon=1	rs115129406,rs146902539,rs149245165,rs150180576,rs41306469,rs55815193	0.077158,0.0486518,0.0481586,0.121591,0.0631338,0.118779	0.477472	0.993006	0.263282	0.499169	0.310959	0.108324	0.0046747	FALSE	FALSE	FALSE	FALSE	FALSE	FALSE	FALSE	FALSE	FALSE
MCH_Max_INT	qt	Labs	Labs	mean corpuscular hemoglobin (MCH, maximum, inv-norm transformed)	9_136065526-136184526	EUR,AFR,EAS	1	2	1	rs8176693	0.528702	136137657	C,C,C	T,T,T	0.91551,0.8911,0.8065	0.0716677,0.0326605,-0.014066	0.00398382,0.0066979,0.0232207	71.6296,5.96605,0.26386	17.9896933094367,4.87622986309142,-0.605752625889831	ABO	rs8176693,rs8176672	0.528702,0.458104	0.986806	1,1	|GTeX_Finemapped=1|EpiMap=1,|GTeX_Finemapped=1			0	1	0.999974	0.350113	0.0747251	0.0371191	0.0131076	TRUE	TRUE	FALSE	TRUE	FALSE	FALSE	FALSE	TRUE	TRUE
MCH_Max_INT	qt	Labs	Labs	mean corpuscular hemoglobin (MCH, maximum, inv-norm transformed)	9_136065526-136184526	EUR,AFR,EAS	2	1	1	rs3891088	0.996504	136083695	C,C,T	T,T,C	0.5964,0.7557,0.5317	-0.0207779,-0.0124817,-0.0206957	0.00225834,0.00485601,0.0183833	19.4483,1.99314,0.584601	-9.20051896525767,-2.5703612636712,-1.12578807939815	OBP2B	rs3891088	0.996504	0.996504	1	|Promoter=1			0	0.999995	0.945353	0.411006	0.0747251	0.0371191	0.0131076	TRUE	TRUE	FALSE	TRUE	FALSE	FALSE	FALSE	TRUE	TRUE
MCH_Max_INT	qt	Labs	Labs	mean corpuscular hemoglobin (MCH, maximum, inv-norm transformed)	9_136065526-136184526	EUR,AFR,EAS	3	2	0.887417	rs67318122	0.612004	136159538	A,A,NA	G,G,NA	0.90755,0.93949,NA	-0.0227222,-0.00216019,NA	0.00382512,0.00875097,NA	8.54577,0.0941916,NA	-5.94025808340653,-0.246851491891756,NA	ABO	rs67318122,rs34039247	0.612004,0.339426	0.95143	1,1	|EpiMap=1|ABC=1,|GTeX_Finemapped=1|EpiMap=1|ABC=1			0	0.999539	0.166572	0.498463	0.0747251	0.0371191	0.0131076	TRUE	FALSE	FALSE	FALSE	FALSE	FALSE	FALSE	TRUE	FALSE
MCH_Max_INT	qt	Labs	Labs	mean corpuscular hemoglobin (MCH, maximum, inv-norm transformed)	9_140100317-140117968	EUR,AFR,EAS	1	1	1	rs113809617	1	140100317	C,C,C	G,G,G	0.8608,0.92511,0.8065	-0.0549699,-0.0434876,-0.0112279	0.00320084,0.00792697,0.0232207	65.3782,7.3861,0.201542	-17.173585683758,-5.4860306018567,-0.483529781617264	NDOR1	rs113809617	1	1	0.57	|Exon=1|GTeX_Finemapped=1|eQTLGen_Finemapped=1|ABC=0.500			0	1	0.999994	0.414883	0.0276653	0.0186296	0.00957784	TRUE	TRUE	FALSE	TRUE	FALSE	FALSE	FALSE	TRUE	TRUE
MCH_Max_INT	qt	Labs	Labs	mean corpuscular hemoglobin (MCH, maximum, inv-norm transformed)	9_140100317-140117968	EUR,AFR,EAS	2	5	0.960144	rs55980756	0.377369	140109477	T,T,T	C,C,C	0.96223,0.8457,0.98214	0.0305954,0.00450333,0.00511193	0.00581194,0.00577597,0.0692614	6.85146,0.360925,0.0263345	5.26423190879465,0.779666445635971,0.0738063336865844	NDOR1	rs55980756	0.377369	0.377369	0.93	|Exon=1	rs114791344,rs138234095,rs77926343,rs78619505	0.256289,0.056464,0.237923,0.0558709	0.606547	0.930983	0.190623	0.408374	0.0276653	0.0186296	0.00957784	TRUE	FALSE	FALSE	FALSE	FALSE	FALSE	FALSE	TRUE	FALSE
MCH_Max_INT	qt	Labs	Labs	mean corpuscular hemoglobin (MCH, maximum, inv-norm transformed)	9_19355547-19399838	EUR,AFR,EAS	1	2	0.970649	rs4977536	0.815071	19395777	G,G,G	A,A,A	0.7177,0.7776,0.7946	-0.0233331,-0.010464,-0.036436	0.00246154,0.0050173,0.0227062	20.5908,1.43161,0.964306	-9.47906595058378,-2.08558387977597,-1.60467185174093	DENND4C	rs4977536,rs12000236	0.815071,0.184656	0.999727	1,1	|GTeX_Finemapped=1,|GTeX_Finemapped=1			0	1	0.762499	0.51109	0.0442314	0.00967266	0.0543097	TRUE	FALSE	FALSE	FALSE	FALSE	FALSE	FALSE	TRUE	FALSE
MCH_Max_INT	qt	Labs	Labs	mean corpuscular hemoglobin (MCH, maximum, inv-norm transformed)	9_19355547-19399838	EUR,AFR,EAS	2	1	1	rs12342623	0.996111	19375522	C,C,NA	T,T,NA	0.8141,0.991679,NA	0.0221656,0.0493396,NA	0.0028481,0.022969,NA	14.1484,1.49885,NA	7.78259190337418,2.14809525882711,NA	RPS6	rs12342623	0.996111	0.996111	1	|EpiMap=1|ABC=1			0	0.999249	0.666249	0.499003	0.0442314	0.00967266	0.0543097	TRUE	FALSE	FALSE	FALSE	FALSE	FALSE	FALSE	TRUE	FALSE
MCH_Max_INT	qt	Labs	Labs	mean corpuscular hemoglobin (MCH, maximum, inv-norm transformed)	9_20742770-20815907	EUR,AFR,EAS	1	1	1	rs72703926	1	20788919	C,C,C	T,T,T	0.7704,0.97579,0.8413	0.0209121,0.0168497,0.00407993	0.00263445,0.013575,0.0251047	14.6871,0.668529,0.0600322	7.93793770995843,1.24123020257827,0.162516580560612	FOCAD	rs72703926	1	1	1	|Promoter=1			0	1	0.495173	0.354384	0.0299168	6.4741e-09	0.0171499	TRUE	FALSE	FALSE	FALSE	FALSE	FALSE	FALSE	TRUE	FALSE
MCH_Max_INT	qt	Labs	Labs	mean corpuscular hemoglobin (MCH, maximum, inv-norm transformed)	9_2622134-2622278	EUR,AFR,EAS	1	2	0.916143	rs34881325	0.946447	2622134	C,C,C	T,T,T	0.5736,0.8812,0.5754	-0.019674,-0.00608105,0.0324991	0.00224038,0.00644867,0.0185585	17.7925,0.46132,1.09736	-8.78154598773422,-0.942992896209606,1.75117062262575	VLDLR	rs34881325,rs2219143	0.946447,0.0535525	1	1,1	|Promoter=1|GTeX_Finemapped=1|ABC=1|Cicero=1,|Promoter=1|GTeX_Finemapped=1|eQTLGen_Finemapped=1|ABC=1|Cicero=1			0	1	0.353468	0.538875	6.4741e-09	6.4741e-09	0.123785	TRUE	FALSE	FALSE	FALSE	FALSE	FALSE	FALSE	TRUE	FALSE
MCH_Max_INT	qt	Labs	Labs	mean corpuscular hemoglobin (MCH, maximum, inv-norm transformed)	9_34077903-34130435	EUR,AFR,EAS	1	3	1	rs61237993	0.422579	34130435	G,G,A	A,A,G	0.8638,0.98941,0.6012	-0.0287842,-0.0196168,0.0271567	0.00323027,0.0203835,0.018734	18.2952,0.473848,0.832171	-8.9107721645559,-0.962386243775603,1.44959432048682	BAG1	rs61237993,rs10971930	0.422579,0.314838	0.737417	1,1	|GTeX_Finemapped=1,|GTeX_Finemapped=1	rs11557154	0.262584	0.262584	1	0.293322	0.421953	0.0155186	0.0106338	0.0160124	TRUE	FALSE	FALSE	FALSE	FALSE	FALSE	FALSE	TRUE	FALSE
MCH_Max_INT	qt	Labs	Labs	mean corpuscular hemoglobin (MCH, maximum, inv-norm transformed)	9_4832636-4875652	EUR,AFR,EAS	1	2	0.993243	rs10758656	0.753735	4852599	A,A,G	G,G,A	0.8121,0.8888,0.5565	0.102176,0.0516118,-0.0553443	0.00283639,0.00663684,0.0184646	283.444,14.1277,2.56486	36.0232549120537,7.77656233990875,-2.9973191945669	RCL1	rs10758656	0.753735	0.753735	1	|EpiMap=1|ABC=1	rs7853365	0.244634	0.244634	1	1	0.964148	0.129922	0.0408176	0.0042655	FALSE	TRUE	TRUE	FALSE	FALSE	TRUE	FALSE	TRUE	TRUE
MCH_Max_INT	qt	Labs	Labs	mean corpuscular hemoglobin (MCH, maximum, inv-norm transformed)	9_4832636-4875652	EUR,AFR,EAS	2	1	1	rs465300	1	4855072	C,C,NA	A,A,NA	0.8787,0.8109,NA	-0.0467943,-0.0199647,NA	0.00339378,0.00532827,NA	42.523,3.74713,NA	-13.7882538054912,-3.74693849973819,NA	RCL1	rs465300	1	1	0.655	|EpiMap=1			0	1	0.850361	0.5	0.129922	0.0408176	0.0042655	FALSE	TRUE	FALSE	FALSE	FALSE	FALSE	FALSE	TRUE	FALSE
MCH_Max_INT	qt	Labs	Labs	mean corpuscular hemoglobin (MCH, maximum, inv-norm transformed)	9_4832636-4875652	EUR,AFR,EAS	3	1	1	rs7860872	0.996918	4836640	G,G,G	C,C,C	0.8241,0.95083,0.7044	-0.0306591,-0.00888975,-0.0297631	0.00291012,0.00964971,0.0201028	25.2265,0.447426,0.857834	-10.5353387489176,-0.921245301672278,-1.48054499870665	RCL1	rs7860872	0.996918	0.996918	1	|GTeX_Finemapped=1			0	0.999542	0.143258	0.286036	0.129922	0.0408176	0.0042655	FALSE	FALSE	FALSE	FALSE	FALSE	FALSE	FALSE	FALSE	FALSE
MCH_Max_INT	qt	Labs	Labs	mean corpuscular hemoglobin (MCH, maximum, inv-norm transformed)	9_4832636-4875652	EUR,AFR,EAS	4	7	0.981308	rs11999452	0.453942	4850876	T,T,T	C,C,C	0.7207,0.5832,0.748	-0.0361965,-0.0147217,-0.0267894	0.00246957,0.00423198,0.0211284	47.9153,3.29766,0.688623	-14.6570050656592,-3.47867901077037,-1.26793320838303	RCL1	rs11999452,rs12375841,rs10974810,rs13292548	0.453942,0.180103,0.155029,0.0455644	0.834638	1,1,1,1	|EpiMap=1,|EpiMap=1,|EpiMap=1,|EpiMap=1	rs10121313,rs1556363,rs7858420	0.0395365,0.0395278,0.0467748	0.125839	0.999994	0.354325	0.264845	0.129922	0.0408176	0.0042655	FALSE	FALSE	FALSE	FALSE	FALSE	FALSE	FALSE	FALSE	FALSE
MCH_Max_INT	qt	Labs	Labs	mean corpuscular hemoglobin (MCH, maximum, inv-norm transformed)	9_7012612-7057537	EUR,AFR,EAS	1	1	1	rs6477141	0.999997	7055132	C,C,C	G,G,G	0.6779,0.6021,0.5714	-0.0150138,-0.00255593,0.0243071	0.00237113,0.00426279,0.0185363	9.61588,0.260602,0.721823	-6.33191769325174,-0.599590878274557,1.31132426643937	TMEM261	rs6477141	0.999997	0.999997	1	|ABC=1			0	1	0.331013	0.458589	0.227869	6.4741e-09	0.0044445	FALSE	FALSE	FALSE	FALSE	FALSE	FALSE	FALSE	FALSE	FALSE
MCH_Max_INT	qt	Labs	Labs	mean corpuscular hemoglobin (MCH, maximum, inv-norm transformed)	9_84997595-85129970	EUR,AFR,EAS	1	2	1	rs1411662	0.500784	85104372	A,A,G	G,G,A	0.7913,0.94856,0.5208	-0.0318051,0.000586995,-0.011679	0.00272648,0.00944567,0.0183622	30.7171,0.0220717,0.280044	-11.6652607024442,0.0621443476217145,-0.636034897779133	FRMD3	rs1411662,rs4877233	0.500784,0.499216	1	1,1	|ABC=1,|ABC=1			0	1	0.195063	0.461508	0.00308702	0.00116959	0.000131587	TRUE	FALSE	FALSE	FALSE	FALSE	FALSE	FALSE	TRUE	FALSE
MCH_Max_INT	qt	Labs	Labs	mean corpuscular hemoglobin (MCH, maximum, inv-norm transformed)	9_84997595-85129970	EUR,AFR,EAS	2	1	1	rs1330823	0.999583	85103465	C,T,T	T,C,C	0.6272,0.9705,0.628	-0.0215393,0.0494407,0.00718586	0.00229136,0.0123312,0.0189787	20.264,4.21554,0.151832	-9.40022519377139,4.00939892305696,0.378627619383836	FRMD3	rs1330823	0.999583	0.999583	1	|ABC=1			0	0.873185	0.994425	0.442667	0.00308702	0.00116959	0.000131587	TRUE	TRUE	FALSE	TRUE	FALSE	FALSE	FALSE	TRUE	TRUE
MCH_Max_INT	qt	Labs	Labs	mean corpuscular hemoglobin (MCH, maximum, inv-norm transformed)	9_88647346-88718555	EUR,AFR,EAS	1	17	0.931279	rs79375258	0.189363	88712286	G,G,G	A,A,A	0.98211,0.98941,0.749	-0.0645655,-0.000642518,-0.0327627	0.0083589,0.0203835,0.0211564	13.9485,0.0110605,0.915499	-7.72416227015516,-0.0315214757033875,-1.54859522414021	GOLM1	rs79375258,rs11141216,rs11141212,rs12235642,rs11559368,rs148442861,rs11141219,rs78015616,rs8181151,rs11141236,rs191559811,rs11141227,rs11141228,rs75805012,rs12235357,rs4338185,rs11141239	0.189363,0.172297,0.0997836,0.0407497,0.0403213,0.0403213,0.0398874,0.0396305,0.0384788,0.0372917,0.0369503,0.0345126,0.0345126,0.0325314,0.0319829,0.0276519,0.0229154	0.959181	1,1,1,1,1,1,1,1,1,1,1,1,1,1,1,1,1	|GTeX_Finemapped=1,|GTeX_Finemapped=1,|GTeX_Finemapped=1|ABC=1,|GTeX_Finemapped=1,|GTeX_Finemapped=1,|GTeX_Finemapped=1,|GTeX_Finemapped=1,|GTeX_Finemapped=1,|GTeX_Finemapped=1|EpiMap=1|ABC=1,|GTeX_Finemapped=1,|Exon=1|GTeX_Finemapped=1|ABC=1,|GTeX_Finemapped=1,|GTeX_Finemapped=1,|Promoter=1|GTeX_Finemapped=1|ABC=1,|GTeX_Finemapped=1,|GTeX_Finemapped=1|eQTLGen_Finemapped=1|ABC=1,|GTeX_Finemapped=1			0	1	0.418456	0.528981	0.0283351	0.0233186	0.00236788	TRUE	FALSE	FALSE	FALSE	FALSE	FALSE	FALSE	TRUE	FALSE
MCH_Max_INT	qt	Labs	Labs	mean corpuscular hemoglobin (MCH, maximum, inv-norm transformed)	9_99087090-99267513	EUR,AFR,EAS	1	44	0.953133	rs13285514	0.0430041	99152895	G,NA,G	A,NA,A	0.9662,NA,0.9881	-0.0411633,NA,-0.0125318	0.00613116,NA,0.084595	10.7221,NA,0.0544166	-6.71378662439082,NA,-0.148138778887641	SLC35D2	rs13285514,rs71499949,rs13287429,rs71499945,rs13285083,rs35102188,rs35214563,rs76150127,rs78437513,rs71499944,rs35538343,rs34274103,rs67739210,rs73541071,rs66843688,rs35990057,rs35592391,rs7024960,rs36004171,rs66567256,rs57251312,rs35741708,rs34538154,rs35687115	0.0430041,0.0365224,0.0365138,0.0273676,0.0242061,0.022369,0.022369,0.022369,0.022369,0.0207983,0.0190747,0.0182241,0.0163371,0.0163371,0.0162259,0.0148048,0.0144625,0.0144375,0.013146,0.0127927,0.00991646,0.00926812,0.00925567,0.00898895	0.47116	1,1,1,1,1,1,1,1,1,1,1,1,1,1,1,0.769,1,1,0.746,1,0.776,1,1,1	|EpiMap=1,|ABC=1,|EpiMap=1,|ABC=1,|Promoter=1|ABC=1,|EpiMap=1,|ABC=1,|EpiMap=1|ABC=1,|ABC=1,|eQTLGen_Finemapped=1,|EpiMap=1,|eQTLGen_Finemapped=1,|ABC=1,|ABC=1,|eQTLGen_Finemapped=1,|eQTLGen_Finemapped=1,|EpiMap=1,|eQTLGen_Finemapped=1|EpiMap=1,|eQTLGen_Finemapped=1,|Promoter=1|ABC=1,|eQTLGen_Finemapped=1|ABC=1,|eQTLGen_Finemapped=1,|eQTLGen_Finemapped=1,|EpiMap=1	rs13286011,rs13290716,rs13292617,rs141683626,rs150076798,rs33944528,rs34098010,rs34304316,rs34551341,rs34633335,rs34802611,rs34881918,rs35154145,rs35170911,rs35590230,rs35719967,rs60644937,rs71491745,rs71491746,rs71499956	0.028779,0.0162395,0.0202124,0.0365138,0.0365138,0.0286585,0.0386131,0.0365224,0.0123709,0.0130747,0.01334,0.0162395,0.0286585,0.0151026,0.0365138,0.0146986,0.0163371,0.0365138,0.0233262,0.0135011	0.481729	1	0.43012	0.365316	0.0242669	0.0160973	0.0268654	TRUE	FALSE	FALSE	FALSE	FALSE	FALSE	FALSE	TRUE	FALSE
MCH_Mean_INT	qt	Labs	Labs	mean corpuscular hemoglobin (MCH, mean, inv-norm transformed)	10_101271789-101295863	EUR,AFR,EAS	1	5	0.989142	rs17094148	0.900764	101280279	A,A,A	G,G,G	0.6978,0.8903,0.5625	-0.0436083,-0.0399602,-0.031157	0.00241264,0.00667634,0.0184882	72.299,8.6657,1.03648	-18.0749303667352,-5.9853452640219,-1.68523707013122	NKX2-3	rs17094148,rs11190137,rs11190139,rs12414770,rs60386053	0.900764,0.0159033,0.0158635,0.0141677,0.0138127	0.960511	1,1,1,1,1	|ABC=1|Cicero=1,|ABC=1|Cicero=1,|ABC=1,|ABC=1,|EpiMap=1|ABC=1			0	1	1	0.823159	0.0219099	0.0056662	0.00120575	TRUE	TRUE	TRUE	TRUE	TRUE	TRUE	TRUE	TRUE	TRUE
MCH_Mean_INT	qt	Labs	Labs	mean corpuscular hemoglobin (MCH, mean, inv-norm transformed)	10_101271789-101295863	EUR,AFR,EAS	2	1	1	rs151053941	1	101295456	T,NA,NA	G,NA,NA	0.993042,NA,NA	0.0747899,NA,NA	0.0133284,NA,NA	7.69722,NA,NA	5.61131868791453,NA,NA	NKX2-3	rs151053941	1	1	1	|Exon=1|ABC=1			0	1	0.5	0.5	0.0219099	0.0056662	0.00120575	TRUE	FALSE	FALSE	FALSE	FALSE	FALSE	FALSE	TRUE	FALSE
MCH_Mean_INT	qt	Labs	Labs	mean corpuscular hemoglobin (MCH, mean, inv-norm transformed)	10_101271789-101295863	EUR,AFR,EAS	3	1	1	rs77127982	1	101290010	G,NA,NA	A,NA,NA	0.97217,NA,NA	0.0581588,NA,NA	0.00673562,NA,NA	17.2293,NA,NA	8.63451322966557,NA,NA	NKX2-3	rs77127982	1	1	1	|ABC=1|Cicero=1			0	1	0.5	0.5	0.0219099	0.0056662	0.00120575	TRUE	FALSE	FALSE	FALSE	FALSE	FALSE	FALSE	TRUE	FALSE
MCH_Mean_INT	qt	Labs	Labs	mean corpuscular hemoglobin (MCH, mean, inv-norm transformed)	10_104611764-104963051	EUR,AFR,EAS	1	12	0.938926	rs7067663	0.203359	104883650	A,A,A	G,G,G	0.674,0.6808,0.7014	0.0432743,0.0148398,0.0129057	0.00236356,0.00447578,0.0200409	74.1536,3.0388,0.284333	18.8885379042616,2.91586538461538,0.421449135878268	AS3MT	rs12257472,rs12779263	0.16457,0.0790405	0.243611	1,1	|GTeX_Finemapped=1,|GTeX_Finemapped=1	rs10883834,rs12414232,rs1541213,rs2148198,rs2153774,rs35195396,rs6584539,rs6584541,rs7067663,rs726010	0.0889683,0.0640858,0.0303556,0.071676,0.086082,0.0579734,0.0550356,0.0127882,0.203359,0.0466552	0.716979	1	0.909593	0.363316	0.0410243	0.0422345	0.00992081	TRUE	TRUE	FALSE	TRUE	FALSE	FALSE	FALSE	TRUE	TRUE
MCH_Mean_INT	qt	Labs	Labs	mean corpuscular hemoglobin (MCH, mean, inv-norm transformed)	10_104611764-104963051	EUR,AFR,EAS	2	1	1	rs35647154	1	104836853	C,C,NA	T,T,NA	0.92048,0.98941,NA	0.067848,0.066414,NA	0.00409506,0.0203833,NA	60.9275,2.95041,NA	16.5682554101771,3.25825553271551,NA	CNNM2	rs35647154	1	1	0.981	|Exon=1			0	1	0.930965	0.5	0.0410243	0.0422345	0.00992081	TRUE	TRUE	FALSE	TRUE	FALSE	FALSE	FALSE	TRUE	TRUE
MCH_Mean_INT	qt	Labs	Labs	mean corpuscular hemoglobin (MCH, mean, inv-norm transformed)	10_104611764-104963051	EUR,AFR,EAS	3	3	0.95979	rs143467426	0.659904	104804941	C,NA,NA	T,NA,NA	0.98708,NA,NA	0.0511139,NA,NA	0.00981065,NA,NA	6.72399,NA,NA	5.21004214807378,NA,NA	ARL3	rs143467426	0.659904	0.659904	0.655	|EpiMap=1	rs143779162,rs143934882	0.0972257,0.24287	0.340096	1	0.5	0.5	0.0410243	0.0422345	0.00992081	TRUE	FALSE	FALSE	FALSE	FALSE	FALSE	FALSE	TRUE	FALSE
MCH_Mean_INT	qt	Labs	Labs	mean corpuscular hemoglobin (MCH, mean, inv-norm transformed)	10_114749734-114806697	EUR,AFR,EAS	1	1	1	rs35011184	0.9948	114749734	G,G,G	A,A,A	0.7416,0.95991,0.98413	0.0188784,0.00886788,0.00146939	0.0025309,0.010636,0.073389	13.0602,0.393174,0.00699351	7.45916472401122,0.833760812335465,0.0200219378925997	TCF7L2	rs35011184	0.9948	0.9948	1	|EpiMap=1			0	1	0.379446	0.35899	0.178167	0.00248687	0.0277995	FALSE	FALSE	FALSE	FALSE	FALSE	FALSE	FALSE	FALSE	FALSE
MCH_Mean_INT	qt	Labs	Labs	mean corpuscular hemoglobin (MCH, mean, inv-norm transformed)	10_11958137-12090909	EUR,AFR,EAS	1	8	0.918408	rs184598107	0.900225	12085776	T,T,NA	A,A,NA	0.91352,0.98638,NA	0.0292283,-0.0128888,NA	0.00394175,0.0180011,NA	12.9152,0.324231,NA	7.41505676412761,-0.716000688846793,NA	UPF2	rs184598107,rs117856064,rs117470322,rs17557970,rs117140501,rs117445744,rs7080571,rs7097712	0.900225,0.0125026,0.00747608,0.00664479,0.00661281,0.00661281,0.0065333,0.00646774	0.953075	1,1,1,1,1,1,1,1	|Promoter=1|ABC=1|Cicero=1,|Exon=1,|Promoter=1|ABC=1|Cicero=1,|Promoter=1|ABC=1|Cicero=1,|Promoter=1|ABC=1,|Promoter=1|ABC=1,|Cicero=1,|Cicero=1			0	1	0.324275	0.499972	0.0339586	0.0748125	0.182992	TRUE	FALSE	FALSE	FALSE	FALSE	FALSE	FALSE	TRUE	FALSE
MCH_Mean_INT	qt	Labs	Labs	mean corpuscular hemoglobin (MCH, mean, inv-norm transformed)	10_11958137-12090909	EUR,AFR,EAS	2	4	0.987255	rs9424140	0.716528	12076074	A,A,NA	C,C,NA	0.8678,0.6921,NA	-0.016351,-0.0118884,NA	0.00327099,0.00451982,NA	6.23889,2.06898,NA	-4.99879241452893,-2.63028173688333,NA	NUDT5	rs9424140	0.716528	0.716528	0.655	|EpiMap=1	rs1722442,rs7079388,rs9424138	0.152852,0.0266102,0.0791794	0.258642	0.999256	0.812055	0.499943	0.0339586	0.0748125	0.182992	TRUE	TRUE	FALSE	TRUE	FALSE	FALSE	FALSE	TRUE	TRUE
MCH_Mean_INT	qt	Labs	Labs	mean corpuscular hemoglobin (MCH, mean, inv-norm transformed)	10_124591275-124704695	EUR,AFR,EAS	1	18	0.593578	rs11248321	0.858156	124594153	G,A,A	A,G,G	0.5736,0.795,0.505	-0.0162075,0.00573685,0.0278725	0.00224023,0.00516832,0.0183441	12.3312,0.573492,0.89057	-7.23474821781692,1.11000286359978,1.51942586444688	FAM24B	rs11248321,rs7097043,rs11248325	0.858156,0.0096841,0.00939626	0.877236	1,1,0.769	|eQTLGen_Finemapped=1,|eQTLGen_Finemapped=1,|eQTLGen_Finemapped=1	rs10794579,rs10902838,rs10902839,rs10902842,rs11248332,rs12765640,rs2293435,rs2421141,rs2421160,rs2901352,rs4980234,rs7068434,rs7087065,rs7091776,rs7904973	0.00425738,0.00481348,0.00950152,0.00394633,0.00488197,0.0044782,0.00565547,0.00471821,0.00397341,0.00481348,0.00425163,0.00431327,0.00449376,0.00493353,0.00392593	0.0729576	0.999999	0.33371	0.518551	0.0468839	0.0242232	0.00335407	TRUE	FALSE	FALSE	FALSE	FALSE	FALSE	FALSE	TRUE	FALSE
MCH_Mean_INT	qt	Labs	Labs	mean corpuscular hemoglobin (MCH, mean, inv-norm transformed)	10_124591275-124704695	EUR,AFR,EAS	2	1	1	rs41290632	0.956732	124594632	T,NA,NA	C,NA,NA	0.94632,NA,NA	0.0262094,NA,NA	0.00491564,NA,NA	7.01224,NA,NA	5.33183878396302,NA,NA	CUZD1	rs41290632	0.956732	0.956732	1	|Exon=1			0	0.879544	0.478871	0.48674	0.0468839	0.0242232	0.00335407	TRUE	FALSE	FALSE	FALSE	FALSE	FALSE	FALSE	TRUE	FALSE
MCH_Mean_INT	qt	Labs	Labs	mean corpuscular hemoglobin (MCH, mean, inv-norm transformed)	10_127462833-127665932	EUR,AFR,EAS	1	54	0.83331	rs10794033	0.25877	127582020	C,G,C	G,C,G	0.5666,0.5817,0.6935	-0.0202858,0.0142286,-0.00415588	0.00223575,0.00422977,0.0198933	18.938,3.11437,0.0785633	-9.07337582466734,3.36391813266442,-0.2089085269915	FANK1	rs10794033,rs4121002,rs7474918	0.25877,0.0621887,0.00332984	0.324289	1,1,1	|ABC=1,|ABC=1,|ABC=1	rs10159992,rs10510149,rs10751531,rs10751532,rs10751533,rs10751534,rs10751535,rs10794021,rs10794030,rs10794031,rs10794034,rs10794037,rs10794038,rs10794042,rs10901426,rs10901427,rs10901428,rs10901437,rs10901439,rs10901454,rs10901455,rs10901457,rs10901458,rs10901460,rs10901462,rs10901471,rs10901475,rs11244656,rs11244658,rs11244667,rs11244678,rs11244686,rs11244701,rs11244713,rs2149019,rs2185740,rs2281954,rs2281955,rs2281956,rs2281957,rs2281958,rs2366053,rs3208565,rs3740179,rs3740206,rs3814624,rs4075326,rs4385801,rs61871956,rs947582,rs9651507	0.0248257,0.00632793,0.00744897,0.00737442,0.00498306,0.00735433,0.00274026,0.0255987,0.0421557,0.0182109,0.00540801,0.0336695,0.00745087,0.002838,0.00736249,0.00859188,0.011978,0.080308,0.00357456,0.00798529,0.00664118,0.00634826,0.0026973,0.0319012,0.00659762,0.00378173,0.00284701,0.00301192,0.0156351,0.00493832,0.00504165,0.00283553,0.0246356,0.00521648,0.00511481,0.0122115,0.0107662,0.00429506,0.00539221,0.00788771,0.0393053,0.0250056,0.00653162,0.00481931,0.00448526,0.00356636,0.0134003,0.00574576,0.026367,0.00562818,0.00798035	0.626818	1	0.886252	0.27588	0.0928241	0.0767398	0.00629298	TRUE	TRUE	FALSE	TRUE	FALSE	FALSE	FALSE	TRUE	TRUE
MCH_Mean_INT	qt	Labs	Labs	mean corpuscular hemoglobin (MCH, mean, inv-norm transformed)	10_127462833-127665932	EUR,AFR,EAS	2	2	1	rs7895526	0.612982	127613301	G,NA,NA	A,NA,NA	0.98012,NA,NA	0.0417986,NA,NA	0.00793702,NA,NA	6.85632,NA,NA	5.26628381936797,NA,NA	FANK1	rs7895526	0.612982	0.612982	1	|GTeX_Finemapped=1	rs1913739	0.348481	0.348481	0.959835	0.483999	0.483333	0.0928241	0.0767398	0.00629298	TRUE	FALSE	FALSE	FALSE	FALSE	FALSE	FALSE	TRUE	FALSE
MCH_Mean_INT	qt	Labs	Labs	mean corpuscular hemoglobin (MCH, mean, inv-norm transformed)	10_127462833-127665932	EUR,AFR,EAS	3	1	1	rs139981799	0.986179	127567805	C,NA,NA	T,NA,NA	0.98708,NA,NA	-0.0517456,NA,NA	0.00981065,NA,NA	6.87559,NA,NA	-5.27443135775917,NA,NA	DHX32	rs139981799	0.986179	0.986179	1	|ABC=1			0	0.969564	0.496219	0.496189	0.0928241	0.0767398	0.00629298	TRUE	FALSE	FALSE	FALSE	FALSE	FALSE	FALSE	TRUE	FALSE
MCH_Mean_INT	qt	Labs	Labs	mean corpuscular hemoglobin (MCH, mean, inv-norm transformed)	10_133729181-133815530	EUR,AFR,EAS	1	2	0.9746	rs12770608	0.665	133753072	T,T,T	C,C,C	0.7813,0.8684,0.8403	-0.0209689,-0.0120156,0.000589698	0.00268023,0.00617195,0.0250366	14.2894,1.2877,0.00823855	-7.82354499427288,-1.94680773499461,0.023553437767109	PPP2R2D	rs12770608,rs34473884	0.665,0.302198	0.967198	1,0.982	|Promoter=1,|Exon=1|ABC=1			0	1	0.506788	0.263245	0.118476	0.0157645	0.013791	FALSE	FALSE	FALSE	FALSE	FALSE	FALSE	FALSE	FALSE	FALSE
MCH_Mean_INT	qt	Labs	Labs	mean corpuscular hemoglobin (MCH, mean, inv-norm transformed)	10_21766969-22288132	EUR,AFR,EAS	1	6	0.982425	rs10828247	0.433492	21822856	A,A,A	G,G,G	0.6382,0.5658,0.94345	0.0183002,-0.0053299,0.0398737	0.00230565,0.00420953,0.0397073	14.6841,0.687274,0.501296	7.93711100991044,-1.26615085294558,1.00419066519255	MLLT10	rs10828247,rs10828249,rs10828248,rs1802669,rs12251016,rs1416901	0.433492,0.205057,0.190766,0.078859,0.0326183,0.0256443	0.966437	1,1,1,1,0.817,0.798	|Promoter=1|GTeX_Finemapped=1|ABC=1,|GTeX_Finemapped=1|ABC=1,|Promoter=1|GTeX_Finemapped=1|ABC=1,|Exon=1,|GTeX_Finemapped=1|ABC=1,|GTeX_Finemapped=1			0	1	0.467843	0.450566	0.108193	0.0794356	0.0168152	FALSE	FALSE	FALSE	FALSE	FALSE	FALSE	FALSE	FALSE	FALSE
MCH_Mean_INT	qt	Labs	Labs	mean corpuscular hemoglobin (MCH, mean, inv-norm transformed)	10_24851369-24858989	EUR,AFR,EAS	1	1	1	rs4332427	0.99883	24858390	A,A,A	G,G,G	0.7147,0.8782,0.91468	0.0186072,0.0234894,0.0552536	0.00245354,0.00637954,0.0328311	13.4742,3.63558,1.03441	7.58381766753344,3.68198961053618,1.68296523722933	PRTFDC1	rs4332427	0.99883	0.99883	1	|ABC=1			0	1	0.990008	0.535774	0.00592764	6.4741e-09	0.0036553	TRUE	TRUE	FALSE	TRUE	FALSE	FALSE	FALSE	TRUE	TRUE
MCH_Mean_INT	qt	Labs	Labs	mean corpuscular hemoglobin (MCH, mean, inv-norm transformed)	10_28773417-28924901	EUR,AFR,EAS	1	7	0.997968	rs2486640	0.219436	28824264	T,T,T	G,G,G	0.5099,0.7882,0.6984	-0.0154486,0.000768459,-0.0439002	0.00221626,0.00510656,0.0199838	11.5007,0.0553286,1.5523	-6.97057204479619,0.150484670698082,-2.19678939941353	WAC	rs2486640,rs332182,rs167967,rs332136,rs332129	0.219436,0.170888,0.169824,0.13866,0.0198322	0.71864	1,1,1,1,1	|Exon=1,|Exon=1,|Exon=1,|EpiMap=1,|GTeX_Finemapped=1	rs2807757,rs332119	0.172421,0.0639573	0.236378	1	0.267604	0.686318	0.0241623	0.0439414	0.00690627	TRUE	FALSE	FALSE	FALSE	FALSE	FALSE	FALSE	TRUE	FALSE
MCH_Mean_INT	qt	Labs	Labs	mean corpuscular hemoglobin (MCH, mean, inv-norm transformed)	10_3636904-4136904	EUR,AFR,EAS	1	9	0.792333	rs112938652	0.197812	3918918	T,T,NA	C,C,NA	0.8608,0.98336,NA	-0.0195508,0.00203768,NA	0.00320062,0.0163109,NA	8.99734,0.0454774,NA	-6.10951623336888,-1.03552894969025,NA	PFKP	rs72772910,rs112519063,rs72772909	0.177763,0.16434,0.151918	0.494021	1,1,1	|EpiMap=1,|EpiMap=1,|EpiMap=1	rs112421645,rs112938652,rs72772918,rs72772920,rs76333436,rs79944810	0.0798952,0.197812,0.00977565,0.0273041,0.0973974,0.0497615	0.461946	0.999985	0.315851	0.49894	0.138876	0.0786873	0.00956558	FALSE	FALSE	FALSE	FALSE	FALSE	FALSE	FALSE	FALSE	FALSE
MCH_Mean_INT	qt	Labs	Labs	mean corpuscular hemoglobin (MCH, mean, inv-norm transformed)	10_3636904-4136904	EUR,AFR,EAS	2	1	1	rs116893069	0.984137	3979093	G,NA,NA	A,NA,NA	0.9841,NA,NA	0.0481701,NA,NA	0.00885701,NA,NA	7.27011,NA,NA	5.43864125703821,NA,NA	LINC00703	rs116893069	0.984137	0.984137	1	|ABC=1			0	0.995329	0.493141	0.493565	0.138876	0.0786873	0.00956558	FALSE	FALSE	FALSE	FALSE	FALSE	FALSE	FALSE	FALSE	FALSE
MCH_Mean_INT	qt	Labs	Labs	mean corpuscular hemoglobin (MCH, mean, inv-norm transformed)	10_45373863-45406608	EUR,AFR,EAS	1	1	1	rs10793564	0.979721	45386352	A,C,C	C,A,A	0.5746,0.5136,0.5456	0.0470461,-0.0305265,-0.0363244	0.00224091,0.00417446,0.01842	97.1305,12.5819,1.31329	20.9941943228421,-7.31268235891589,-1.97200868621064	TMEM72	rs10793564	0.979721	0.979721	1	|GTeX_Finemapped=1|ABC=1			0	1	1	0.648733	0.122303	0.00786258	0.0104406	FALSE	TRUE	FALSE	FALSE	FALSE	FALSE	FALSE	TRUE	FALSE
MCH_Mean_INT	qt	Labs	Labs	mean corpuscular hemoglobin (MCH, mean, inv-norm transformed)	10_45923511-46202429	EUR,AFR,EAS	1	1	1	rs7908745	0.999963	45953767	A,A,A	G,G,G	0.6471,0.6672,0.8294	-0.0648533,-0.0179377,-0.0435239	0.00231843,0.00442782,0.0243823	171.46,4.29269,1.1293	-27.9729385834379,-4.05113577336025,-1.78506129446361	2025-03-08	rs7908745	0.999963	0.999963	1	|Exon=1			0	1	1	0.540239	0.157454	0.0521501	0.0175977	FALSE	TRUE	FALSE	FALSE	FALSE	FALSE	FALSE	TRUE	FALSE
MCH_Mean_INT	qt	Labs	Labs	mean corpuscular hemoglobin (MCH, mean, inv-norm transformed)	10_45923511-46202429	EUR,AFR,EAS	2	6	1	rs2229136	0.437479	45939617	A,A,A	G,G,G	0.92147,0.8169,0.94643	-0.114174,0.00424736,-0.0538822	0.00411858,0.00539488,0.0407324	168.418,0.365413,0.730742	-27.7216904855557,0.787294620084228,-1.32283391108798	ALOX5	rs2229136,rs2288619	0.437479,0.18949	0.626969	1,1	|Exon=1|EpiMap=1,|Promoter=1|EpiMap=1	rs12761573,rs12781506,rs3764990,rs76493570	0.0375595,0.0137936,0.130891,0.14812	0.330364	1	0.263551	0.340608	0.157454	0.0521501	0.0175977	FALSE	FALSE	FALSE	FALSE	FALSE	FALSE	FALSE	FALSE	FALSE
MCH_Mean_INT	qt	Labs	Labs	mean corpuscular hemoglobin (MCH, mean, inv-norm transformed)	10_45923511-46202429	EUR,AFR,EAS	3	1	1	rs191719058	0.955749	46149945	T,NA,NA	C,NA,NA	0.98211,NA,NA	-0.0424087,NA,NA	0.00835834,NA,NA	6.40903,NA,NA	-5.07381848548875,NA,NA	2025-03-08	rs191719058	0.955749	0.955749	0.882	|GTeX_Finemapped=1			0	1	0.5	0.5	0.157454	0.0521501	0.0175977	FALSE	FALSE	FALSE	FALSE	FALSE	FALSE	FALSE	FALSE	FALSE
MCH_Mean_INT	qt	Labs	Labs	mean corpuscular hemoglobin (MCH, mean, inv-norm transformed)	10_45923511-46202429	EUR,AFR,EAS	4	2	1	rs28586924	0.506494	46012014	C,C,NA	T,T,NA	0.828,0.95008,NA	-0.042406,-0.0385483,NA	0.0029358,0.0095806,NA	46.5658,4.24169,NA	-14.4444444444444,-4.02357889902511,NA	ALOX5	rs28586924,rs61854113	0.506494,0.450199	0.956693	1,1	|GTeX_Finemapped=1,|GTeX_Finemapped=1			0	1	0.632586	0.499998	0.157454	0.0521501	0.0175977	FALSE	FALSE	FALSE	FALSE	FALSE	FALSE	FALSE	FALSE	FALSE
MCH_Mean_INT	qt	Labs	Labs	mean corpuscular hemoglobin (MCH, mean, inv-norm transformed)	10_52538643-52658714	EUR,AFR,EAS	1	1	1	rs41274050	0.999982	52573772	C,NA,NA	T,NA,NA	0.99006,NA,NA	0.0656557,NA,NA	0.0111682,NA,NA	8.38386,NA,NA	5.87880768610877,NA,NA	A1CF	rs41274050	0.999982	0.999982	1	|Exon=1			0	0.999961	0.499992	0.499994	0.0222004	0.014378	0.0067614	TRUE	FALSE	FALSE	FALSE	FALSE	FALSE	FALSE	TRUE	FALSE
MCH_Mean_INT	qt	Labs	Labs	mean corpuscular hemoglobin (MCH, mean, inv-norm transformed)	10_64878284-65386276	EUR,AFR,EAS	1	3	1	rs77940692	0.390161	64936620	C,C,NA	T,T,NA	0.96918,0.8676,NA	0.0934533,0.048134,NA	0.00641043,0.00615611,NA	47.4136,14.2734,NA	14.5783200190939,7.81889862266919,NA	JMJD1C	rs77940692,rs7093380,rs41274072	0.390161,0.378658,0.23118	0.999999	1,1,0.981	|Exon=1,|ABC=1,|Exon=1			0	1	1	0.5	0.086304	0.0339533	0.0184484	TRUE	TRUE	FALSE	TRUE	FALSE	FALSE	FALSE	TRUE	TRUE
MCH_Mean_INT	qt	Labs	Labs	mean corpuscular hemoglobin (MCH, mean, inv-norm transformed)	10_64878284-65386276	EUR,AFR,EAS	2	18	0.979867	rs9919429	0.100639	65313819	A,G,A	G,A,G	0.5149,0.5287,0.7222	0.0243255,-0.0124498,-0.00568022	0.00221681,0.00417981,0.0204763	27.2889,2.53819,0.107088	10.9354079073209,-2.83306890272064,-0.498620356216699	JMJD1C	rs2163188,rs12247907,rs7898861,rs7919685,rs7070761,rs6479905,rs2393984,rs12245149,rs7899657,rs4746203,rs12245367,rs3847326,rs7907451,rs4746204,rs4746205,rs7100409	0.0850109,0.0843714,0.0842264,0.0813267,0.0699964,0.0654543,0.065064,0.0523646,0.0319367,0.0293709,0.0269005,0.0233819,0.0230333,0.0230071,0.0219114,0.0205976	0.787954	0.896,1,1,1,1,0.929,1,1,1,1,1,1,1,1,1,1	|eQTLGen_Finemapped=1,|eQTLGen_Finemapped=1,|eQTLGen_Finemapped=1,|eQTLGen_Finemapped=1,|eQTLGen_Finemapped=1,|eQTLGen_Finemapped=1,|eQTLGen_Finemapped=1,|eQTLGen_Finemapped=1,|eQTLGen_Finemapped=1,|eQTLGen_Finemapped=1,|eQTLGen_Finemapped=1,|eQTLGen_Finemapped=1,|eQTLGen_Finemapped=1,|eQTLGen_Finemapped=1,|eQTLGen_Finemapped=1,|eQTLGen_Finemapped=1	rs10761785,rs9919429	0.0646744,0.100639	0.165313	1	0.1162	0.392054	0.086304	0.0339533	0.0184484	TRUE	FALSE	FALSE	FALSE	FALSE	FALSE	FALSE	TRUE	FALSE
MCH_Mean_INT	qt	Labs	Labs	mean corpuscular hemoglobin (MCH, mean, inv-norm transformed)	10_6944579-6978361	EUR,AFR,EAS	1	2	0.985691	rs35453021	0.629346	6961931	G,G,G	C,C,C	0.7535,0.8381,0.6964	0.0183115,0.0178001,0.00602335	0.00257072,0.0056642,0.0199464	11.9766,2.77605,0.117663	7.12310169913487,3.14256205642456,0.301976797818153	SFMBT2	rs35453021,rs4998333	0.629346,0.362671	0.992017	1,1	|ABC=1,|ABC=1			0	1	0.992062	0.365167	0.00623304	0.0086997	0.105335	TRUE	TRUE	FALSE	TRUE	FALSE	FALSE	FALSE	TRUE	TRUE
MCH_Mean_INT	qt	Labs	Labs	mean corpuscular hemoglobin (MCH, mean, inv-norm transformed)	10_71091648-71106964	EUR,AFR,EAS	1	1	1	rs17476364	0.999411	71094504	T,NA,NA	C,NA,NA	0.9006,NA,NA	-0.0847011,NA,NA	0.00370294,NA,NA	115.074,NA,NA	-22.8740136216088,NA,NA	HK1	rs17476364	0.999411	0.999411	0.655	|EpiMap=1			0	1	0.5	0.5	0.0919363	0.00107941	0.00740136	TRUE	FALSE	FALSE	FALSE	FALSE	FALSE	FALSE	TRUE	FALSE
MCH_Mean_INT	qt	Labs	Labs	mean corpuscular hemoglobin (MCH, mean, inv-norm transformed)	10_71091648-71106964	EUR,AFR,EAS	2	6	0.731151	rs906215	0.583095	71097966	G,G,G	A,A,A	0.6282,0.764,0.8859	-0.0319332,0.000287165,0.0210328	0.00229246,0.00491369,0.0288476	43.3785,0.0207263,0.331668	-13.9296650759446,0.0584418227442106,0.729100514427543	HK1	rs906215,rs7912524,rs7072268,rs1133189,rs10998730,rs906216	0.583095,0.133383,0.0955442,0.0839263,0.0530666,0.0471275	0.996143	0.99,0.991,1,1,1,0.99	|Exon=1|EpiMap=1,|Exon=1|GTeX_Finemapped=1,|GTeX_Finemapped=1|EpiMap=1,|Exon=1,|GTeX_Finemapped=1,|Promoter=1			0	0.998729	0.349268	0.424875	0.0919363	0.00107941	0.00740136	TRUE	FALSE	FALSE	FALSE	FALSE	FALSE	FALSE	TRUE	FALSE
MCH_Mean_INT	qt	Labs	Labs	mean corpuscular hemoglobin (MCH, mean, inv-norm transformed)	10_81098899-81137634	EUR,AFR,EAS	1	1	1	rs10762861	0.999905	81137196	G,G,G	A,A,A	0.7465,0.9879,0.7599	-0.0191646,-0.0400192,0.0085606	0.00254684,0.0190836,0.0214719	13.2775,1.44382,0.161073	-7.52485432928649,-2.0970466788237,0.398688518482295	ZCCHC24	rs10762861	0.999905	0.999905	1	|EpiMap=1			0	1	0.620467	0.371109	0.0314984	0.0057869	0.00282803	TRUE	FALSE	FALSE	FALSE	FALSE	FALSE	FALSE	TRUE	FALSE
MCH_Mean_INT	qt	Labs	Labs	mean corpuscular hemoglobin (MCH, mean, inv-norm transformed)	10_88151718-88326013	EUR,AFR,EAS	1	10	0.986877	rs4934199	0.138841	88151974	A,G,A	G,A,G	0.7654,0.6127,0.8562	-0.0173649,-0.00262991,-0.0372682	0.00261455,0.00428314,0.0261384	10.5083,0.268245,0.812691	-6.64164005278155,-0.614014484700477,-1.42580265050653	GRID1	rs4934199,rs4934198,rs10788503,rs4933395,rs10458772,rs13968,rs1863822,rs4933396,rs2353280,rs4934200	0.138841,0.1388,0.121123,0.114647,0.088851,0.0852385,0.083939,0.0799895,0.0568374,0.0511941	0.959461	1,1,1,1,1,0.882,1,1,1,1	|ABC=1,|ABC=1,|GTeX_Finemapped=1,|GTeX_Finemapped=1,|GTeX_Finemapped=1,|GTeX_Finemapped=1,|GTeX_Finemapped=1,|GTeX_Finemapped=1,|GTeX_Finemapped=1,|GTeX_Finemapped=1			0	0.999983	0.34699	0.480524	0.0395103	0.0071933	0.00451269	TRUE	FALSE	FALSE	FALSE	FALSE	FALSE	FALSE	TRUE	FALSE
MCH_Mean_INT	qt	Labs	Labs	mean corpuscular hemoglobin (MCH, mean, inv-norm transformed)	10_88151718-88326013	EUR,AFR,EAS	2	11	0.653808	rs6586010	0.295048	88198167	C,C,C	T,T,T	0.9334,0.8147,0.626	-0.0254647,0.00433237,0.0067428	0.00444359,0.00536999,0.0189549	7.99982,0.376962,0.141436	-5.7306592192349,0.806774314291088,0.355728597882342	WAPAL	rs6586010,rs7094132,rs1917161,rs7093584,rs4934215,rs4934209,rs1896513	0.295048,0.288037,0.256313,0.0217575,0.020193,0.011822,0.0114011	0.904572	1,1,1,1,1,1,1	|ABC=1,|Exon=1,|Promoter=1|ABC=1,|EpiMap=1|ABC=1,|Exon=1,|Exon=1,|Exon=1	rs1896512,rs2353813,rs2691069,rs6586009	0.0117396,0.0125387,0.0128145,0.0120532	0.049146	0.991116	0.370588	0.371179	0.0395103	0.0071933	0.00451269	TRUE	FALSE	FALSE	FALSE	FALSE	FALSE	FALSE	TRUE	FALSE
MCH_Mean_INT	qt	Labs	Labs	mean corpuscular hemoglobin (MCH, mean, inv-norm transformed)	10_90741615-90762376	EUR,AFR,EAS	1	10	1	rs6586163	0.300776	90752018	A,C,A	C,A,C	0.5308,0.8169,0.5109	0.0237406,0.00233802,0.0122015	0.00222004,0.00539488,0.0183476	25.963,0.177348,0.295817	10.6937712834003,0.433377572809775,0.665018858052279	FAS	rs6586163,rs6586164	0.300776,0.300776	0.601552	0.434,0.434	|Promoter=0.500|GTeX_Finemapped=1,|Promoter=0.500|GTeX_Finemapped=1	rs10887877,rs1324551,rs1926195,rs1926196,rs3824729,rs6586165,rs7069061,rs7097572	0.0331594,0.116317,0.0333779,0.0331594,0.0331594,0.0341398,0.0340337,0.0331594	0.350506	1	0.33519	0.434368	0.0275409	0.013943	0.00225346	TRUE	FALSE	FALSE	FALSE	FALSE	FALSE	FALSE	TRUE	FALSE
MCH_Mean_INT	qt	Labs	Labs	mean corpuscular hemoglobin (MCH, mean, inv-norm transformed)	10_96139515-96382128	EUR,AFR,EAS	1	8	0.973527	rs4316436	0.164612	96289529	G,G,A	A,A,G	0.6014,0.5635,0.7748	-0.0137393,0.000362826,-0.00189935	0.00226285,0.00420699,0.0219567	8.89764,0.0309232,0.0310198	-6.0716795191904,0.0862436088509837,-0.0865043471924287	HELLS	rs4316436,rs2012670,rs10882470,rs1966194,rs7086462,rs1018602	0.164612,0.157986,0.137841,0.13489,0.122558,0.0200286	0.737916	1,1,1,1,1,1	|GTeX_Finemapped=1,|GTeX_Finemapped=1,|GTeX_Finemapped=1,|GTeX_Finemapped=1,|GTeX_Finemapped=1,|Exon=1	rs11187984,rs11188005	0.0949443,0.134318	0.229262	0.999999	0.312528	0.328498	0.0191411	0.00813518	0.0431881	TRUE	FALSE	FALSE	FALSE	FALSE	FALSE	FALSE	TRUE	FALSE
MCH_Mean_INT	qt	Labs	Labs	mean corpuscular hemoglobin (MCH, mean, inv-norm transformed)	10_97766027-97957262	EUR,AFR,EAS	1	1	1	rs11188659	0.99703	97957262	T,T,T	C,C,C	0.5348,0.705,0.97024	0.0167889,0.000747292,0.0036739	0.00222121,0.00457514,0.0539746	13.3895,0.0603546,0.0242319	7.55844787300615,0.163337515354721,0.0680672019801907	ZNF518A	rs11188659	0.99703	0.99703	1	|GTeX_Finemapped=1			0	1	0.274187	0.308265	0.0317784	0.0317972	0.112167	TRUE	FALSE	FALSE	FALSE	FALSE	FALSE	FALSE	TRUE	FALSE
MCH_Mean_INT	qt	Labs	Labs	mean corpuscular hemoglobin (MCH, mean, inv-norm transformed)	10_98974462-99205686	EUR,AFR,EAS	1	3	0.981731	rs4919094	0.851509	99090713	C,C,C	T,T,T	0.6521,0.8222,0.5556	-0.0164863,-0.0089508,-0.00666202	0.00232606,0.00545702,0.0184577	11.8651,0.995868,0.143786	-7.08765036155559,-1.64023587965593,-0.360934460956674	FRAT1	rs4919094,rs3740514,rs1334891	0.851509,0.0773366,0.0684091	0.997255	1,1,1	|GTeX_Finemapped=1,|Promoter=1|GTeX_Finemapped=1|ABC=1,|Exon=1|ABC=1			0	1	0.533002	0.289256	0.0293636	0.0278928	0.00558558	TRUE	FALSE	FALSE	FALSE	FALSE	FALSE	FALSE	TRUE	FALSE
MCH_Mean_INT	qt	Labs	Labs	mean corpuscular hemoglobin (MCH, mean, inv-norm transformed)	11_108005215-108366449	EUR,AFR,EAS	1	3	0.992631	rs7943063	0.73146	108336907	C,C,C	A,A,A	0.5457,0.7557,0.5982	0.0399579,0.0163652,0.0405187	0.00222514,0.00485594,0.0187076	71.3775,3.12418,1.51828	17.9574768329184,3.37014048773255,2.16589514421946	C11orf65	rs7943063	0.73146	0.73146	1	|EpiMap=1	rs228595,rs228606	0.145104,0.0803908	0.225495	1	0.950062	0.624309	0.108306	0.0199837	0.0120629	FALSE	TRUE	FALSE	FALSE	FALSE	FALSE	FALSE	TRUE	FALSE
MCH_Mean_INT	qt	Labs	Labs	mean corpuscular hemoglobin (MCH, mean, inv-norm transformed)	11_108005215-108366449	EUR,AFR,EAS	2	2	1	rs79075295	0.499188	108114749	G,G,G	A,A,A	0.7535,0.92133,0.7024	-0.0144525,0.000328795,-0.0175901	0.00257072,0.00774993,0.0200603	7.72402,0.0149512,0.419575	-5.62196583058443,0.0424255444887889,-0.876861263291177	ATM	rs201159454,rs79075295	0.499188,0.499188	0.998376	1,1	|Exon=1,|Exon=1			0	0.99911	0.177671	0.311959	0.108306	0.0199837	0.0120629	FALSE	FALSE	FALSE	FALSE	FALSE	FALSE	FALSE	FALSE	FALSE
MCH_Mean_INT	qt	Labs	Labs	mean corpuscular hemoglobin (MCH, mean, inv-norm transformed)	11_108005215-108366449	EUR,AFR,EAS	3	3	0.929694	rs74911261	0.420411	108357137	G,NA,NA	A,NA,NA	0.97117,NA,NA	0.0534708,NA,NA	0.00662118,NA,NA	15.1734,NA,NA	8.07572064193996,NA,NA	KDELC2	rs74911261,rs141379009	0.420411,0.27948	0.699891	1,1	|Exon=1|ABC=1,|ABC=1	rs1800057	0.287626	0.287626	0.977685	0.499442	0.49662	0.108306	0.0199837	0.0120629	FALSE	FALSE	FALSE	FALSE	FALSE	FALSE	FALSE	FALSE	FALSE
MCH_Mean_INT	qt	Labs	Labs	mean corpuscular hemoglobin (MCH, mean, inv-norm transformed)	11_111349765-111487106	EUR,AFR,EAS	1	10	0.769975	rs4938792	0.406211	111420936	T,T,T	C,C,C	0.5905,0.5461,0.95238	-0.0154066,-0.000657264,-0.0505965	0.00225304,0.00419077,0.0430671	11.0957,0.0578063,0.619675	-6.83813869261087,-0.156836094560188,-1.17482951022939	LAYN	rs4938792,rs4581484,rs679032,rs663763,rs542275,rs7130440,rs518294,rs682239,rs4938784,rs587010	0.406211,0.103889,0.0800735,0.0792355,0.0699531,0.0692084,0.0533486,0.0510597,0.0288449,0.0245937	0.966417	1,1,1,1,1,1,1,1,1,1	|GTeX_Finemapped=1|EpiMap=1,|GTeX_Finemapped=1,|GTeX_Finemapped=1,|GTeX_Finemapped=1,|Exon=1|GTeX_Finemapped=1,|GTeX_Finemapped=1,|GTeX_Finemapped=1|EpiMap=1,|GTeX_Finemapped=1,|ABC=1,|GTeX_Finemapped=1|ABC=1			0	1	0.254854	0.461255	0.0154575	0.00522274	0.000742344	TRUE	FALSE	FALSE	FALSE	FALSE	FALSE	FALSE	TRUE	FALSE
MCH_Mean_INT	qt	Labs	Labs	mean corpuscular hemoglobin (MCH, mean, inv-norm transformed)	11_113975210-114005096	EUR,AFR,EAS	1	2	0.980699	rs238924	0.901675	113975446	A,G,A	G,A,G	0.5964,0.5711,0.5655	0.024207,-0.004243,-0.0128088	0.00225819,0.00421576,0.0185027	26.0844,0.502802,0.310895	10.7196471510369,-1.00646146839479,-0.692266534073406	ZBTB16	rs238924,rs238925	0.901675,0.0977886	0.999464	1,1	|EpiMap=1,|EpiMap=1			0	1	0.384554	0.40598	0.0448885	0.0386562	0.0192527	TRUE	FALSE	FALSE	FALSE	FALSE	FALSE	FALSE	TRUE	FALSE
MCH_Mean_INT	qt	Labs	Labs	mean corpuscular hemoglobin (MCH, mean, inv-norm transformed)	11_118544081-118689659	EUR,AFR,EAS	1	2	0.784627	rs75411106	0.923855	118639653	T,NA,NA	C,NA,NA	0.98708,NA,NA	-0.0440054,NA,NA	0.00981065,NA,NA	5.13816,NA,NA	-4.48547242027796,NA,NA	TMEM25	rs75411106	0.923855	0.923855	1	|EpiMap=1	rs151272308	0.0670871	0.0670871	0.970889	0.49387	0.495854	0.117732	0.00742248	0.00276074	FALSE	FALSE	FALSE	FALSE	FALSE	FALSE	FALSE	FALSE	FALSE
MCH_Mean_INT	qt	Labs	Labs	mean corpuscular hemoglobin (MCH, mean, inv-norm transformed)	11_122932776-122958478	EUR,AFR,EAS	1	3	0.984559	rs2276074	0.421216	122932776	G,G,G	C,C,C	0.96521,0.6611,0.6349	0.0501323,0.0253057,-0.00722481	0.00604599,0.00440799,0.0190497	15.9527,8.02601,0.152123	8.29182648333854,5.74087055551396,-0.379261090725838	HSPA8	rs2276074,rs2236658,rs7933208	0.421216,0.317656,0.24049	0.979362	1,1,1	|Exon=1|ABC=1,|Promoter=1|ABC=1,|ABC=1			0	1	0.999999	0.40892	0.0131019	0.0174989	0.00565593	TRUE	TRUE	FALSE	TRUE	FALSE	FALSE	FALSE	TRUE	TRUE
MCH_Mean_INT	qt	Labs	Labs	mean corpuscular hemoglobin (MCH, mean, inv-norm transformed)	11_122932776-122958478	EUR,AFR,EAS	2	9	0.95979	rs2276348	0.14619	122955402	C,NA,C	T,NA,T	0.98807,NA,0.8323	0.0727978,NA,0.0291857	0.0102045,NA,0.0245493	12.0107,NA,0.629867	7.12115243275026,NA,1.18011918873451	HSPA8	rs11218965,rs11218943,rs11218948,rs11218945,rs11218946,rs12224973	0.138339,0.119533,0.119225,0.103777,0.0376143,0.0340376	0.552526	1,1,1,1,1,1	|ABC=1,|Promoter=1|ABC=1|Cicero=1,|ABC=1,|ABC=1,|EpiMap=1|ABC=1,|EpiMap=1	rs11218951,rs2276348,rs3829272	0.119451,0.14619,0.140351	0.405992	0.94473	0.394332	0.457864	0.0131019	0.0174989	0.00565593	TRUE	FALSE	FALSE	FALSE	FALSE	FALSE	FALSE	TRUE	FALSE
MCH_Mean_INT	qt	Labs	Labs	mean corpuscular hemoglobin (MCH, mean, inv-norm transformed)	11_125340884-125840884	EUR,AFR,EAS	1	4	0.953369	rs577545	0.549519	125549219	T,T,C	C,C,T	0.5706,0.5507,0.5923	0.0151686,-0.00425809,-0.0268072	0.00223825,0.00419454,0.018664	10.9112,0.508591,0.821268	6.77699095275327,-1.01515064822364,-1.43630518645521	STT3A	rs577545	0.549519	0.549519	1	|GTeX_Finemapped=1|eQTLGen_Finemapped=1	rs1365080,rs2282539,rs3862619	0.236944,0.0907887,0.118359	0.446092	1	0.261178	0.393509	0.0542624	0.0400784	0.00934992	TRUE	FALSE	FALSE	FALSE	FALSE	FALSE	FALSE	TRUE	FALSE
MCH_Mean_INT	qt	Labs	Labs	mean corpuscular hemoglobin (MCH, mean, inv-norm transformed)	11_127903702-128022371	EUR,AFR,EAS	1	1	1	rs4145052	0.999974	127931488	A,A,A	G,G,G	0.6252,0.6135,0.8065	0.0150407,0.012344,0.0204601	0.00228874,0.00428477,0.0232168	10.303,2.40171,0.422306	6.57160708512107,2.8809014252807,0.881262706316116	KCNJ1	rs4145052	0.999974	0.999974	1	|EpiMap=1			0	1	0.952366	0.381505	0.0658426	0.0267471	0.0211292	TRUE	TRUE	FALSE	TRUE	FALSE	FALSE	FALSE	TRUE	TRUE
MCH_Mean_INT	qt	Labs	Labs	mean corpuscular hemoglobin (MCH, mean, inv-norm transformed)	11_133682652-134182652	EUR,AFR,EAS	1	1	1	rs661820	0.999835	133932652	C,C,C	T,T,T	0.8062,0.8563,0.7827	-0.0191077,-0.00108589,0.0207335	0.0028029,0.00594797,0.0222391	11.032,0.0679629,0.454468	-6.81711798494416,-0.182564807825191,0.93229941859158	JAM3	rs661820	0.999835	0.999835	1	|ABC=1			0	0.999997	0.210095	0.345952	0.172819	0.203009	0.0266219	FALSE	FALSE	FALSE	FALSE	FALSE	FALSE	FALSE	FALSE	FALSE
MCH_Mean_INT	qt	Labs	Labs	mean corpuscular hemoglobin (MCH, mean, inv-norm transformed)	11_16509357-16779861	EUR,AFR,EAS	1	1	1	rs11024008	0.999966	16667834	C,C,C	T,T,T	0.5676,0.829,0.96528	-0.0401186,-0.0324049,-0.130438	0.00223636,0.00554159,0.050099	71.2348,8.30209,2.03504	-17.9392405516107,-5.84758165075367,-2.6036048623725	C11orf58	rs11024008	0.999966	0.999966	1	|Exon=1			0	1	1	0.933689	0.0762738	0.0322908	0.0257665	TRUE	TRUE	TRUE	TRUE	TRUE	TRUE	TRUE	TRUE	TRUE
MCH_Mean_INT	qt	Labs	Labs	mean corpuscular hemoglobin (MCH, mean, inv-norm transformed)	11_16509357-16779861	EUR,AFR,EAS	2	1	1	rs72861294	1	16692957	T,NA,NA	C,NA,NA	0.94533,NA,NA	-0.0363578,NA,NA	0.00487348,NA,NA	13.064,NA,NA	-7.46033635102637,NA,NA	C11orf58	rs72861294	1	1	1	|GTeX_Finemapped=1			0	1	0.5	0.5	0.0762738	0.0322908	0.0257665	TRUE	FALSE	FALSE	FALSE	FALSE	FALSE	FALSE	TRUE	FALSE
MCH_Mean_INT	qt	Labs	Labs	mean corpuscular hemoglobin (MCH, mean, inv-norm transformed)	11_16509357-16779861	EUR,AFR,EAS	3	1	1	rs12802656	0.999041	16534415	A,A,A	C,C,C	0.5179,0.5023,0.8145	-0.0199782,0.00872799,-0.00633209	0.00221725,0.00417296,0.0235954	18.6874,1.43797,0.103242	-9.01035065960086,2.09155851002646,-0.268361205997779	SOX6	rs12802656	0.999041	0.999041	1	|EpiMap=1			0	0.999971	0.997569	0.289909	0.0762738	0.0322908	0.0257665	TRUE	TRUE	FALSE	TRUE	FALSE	FALSE	FALSE	TRUE	TRUE
MCH_Mean_INT	qt	Labs	Labs	mean corpuscular hemoglobin (MCH, mean, inv-norm transformed)	11_19208611-19250164	EUR,AFR,EAS	1	1	1	rs77055095	0.999999	19221518	G,G,G	A,A,A	0.7445,0.8797,0.7688	-0.039969,-0.0144891,-0.0288072	0.00254026,0.00641372,0.0217543	55.0549,1.622,0.73181	-15.7342161825955,-2.25907897444853,-1.324207168238	CSRP3	rs77055095	0.999999	0.999999	1	|ABC=1			0	1	0.599124	0.571438	0.0333681	0.00758816	0.011172	TRUE	FALSE	FALSE	FALSE	FALSE	FALSE	FALSE	TRUE	FALSE
MCH_Mean_INT	qt	Labs	Labs	mean corpuscular hemoglobin (MCH, mean, inv-norm transformed)	11_19208611-19250164	EUR,AFR,EAS	2	1	1	rs10741762	0.999809	19223143	T,T,T	G,G,G	0.8042,0.531,0.90675	-0.0297629,-0.0156409,-0.0936623	0.00279201,0.00418096,0.0315411	25.8053,3.73683,2.52541	-10.6600262893041,-3.74098293214955,-2.96953181721627	CSRP3	rs10741762	0.999809	0.999809	0.93	|Promoter=1			0	1	0.978543	0.969057	0.0333681	0.00758816	0.011172	TRUE	TRUE	TRUE	TRUE	TRUE	TRUE	TRUE	TRUE	TRUE
MCH_Mean_INT	qt	Labs	Labs	mean corpuscular hemoglobin (MCH, mean, inv-norm transformed)	11_19208611-19250164	EUR,AFR,EAS	3	4	0.986418	rs11603600	0.3375	19236290	G,G,G	A,A,A	0.7753,0.5968,0.75	-0.024116,-0.00958426,0.0138738	0.00265442,0.00425339,0.0211809	18.9851,1.61549,0.29034	-9.08522389071812,-2.25332264382058,0.655014659433735	E2F8	rs11603600,rs4757770,rs4757772,rs7110298	0.3375,0.296569,0.230593,0.0925998	0.957262	1,1,1,1	|GTeX_Finemapped=1,|GTeX_Finemapped=1,|GTeX_Finemapped=1,|EpiMap=1|ABC=1			0	1	0.323015	0.244329	0.0333681	0.00758816	0.011172	TRUE	FALSE	FALSE	FALSE	FALSE	FALSE	FALSE	TRUE	FALSE
MCH_Mean_INT	qt	Labs	Labs	mean corpuscular hemoglobin (MCH, mean, inv-norm transformed)	11_2314585-2327511	EUR,AFR,EAS	1	1	1	rs61873114	0.999867	2318393	C,C,C	T,T,T	0.8757,0.8079,0.993056	-0.0533976,-0.0116206,0.0500458	0.00335809,0.00529624,0.110447	56.2063,1.54935,0.186778	-15.9011819218663,-2.19412262284187,0.453120501235887	C11orf21	rs61873114	0.999867	0.999867	0.803	|Exon=1|EpiMap=1			0	1	0.722307	0.308443	0.0321985	0.0156138	0.0178838	TRUE	FALSE	FALSE	FALSE	FALSE	FALSE	FALSE	TRUE	FALSE
MCH_Mean_INT	qt	Labs	Labs	mean corpuscular hemoglobin (MCH, mean, inv-norm transformed)	11_2314585-2327511	EUR,AFR,EAS	2	1	1	rs77393310	0.996357	2324810	NA,C,NA	NA,T,NA	NA,0.8033,NA	NA,0.0256547,NA	NA,0.00524891,NA	NA,5.99114,NA	NA,4.88762428770926,NA	TSPAN32	rs77393310	0.996357	0.996357	0.47	|Promoter=0.500|ABC=1			0	0.499608	0.999162	0.49987	0.0321985	0.0156138	0.0178838	FALSE	TRUE	FALSE	FALSE	FALSE	FALSE	FALSE	TRUE	FALSE
MCH_Mean_INT	qt	Labs	Labs	mean corpuscular hemoglobin (MCH, mean, inv-norm transformed)	11_2314585-2327511	EUR,AFR,EAS	3	1	1	rs5789250	0.986684	2326612	A,A,A	C,C,C	0.8141,0.6528,0.96528	-0.0417838,-0.00516714,0.101336	0.00284791,0.00438258,0.050099	48.0095,0.62271,1.3655	-14.6717417334115,-1.17901783880728,2.02271502425198	TSPAN32	rs5789250	0.986684	0.986684	1	|EpiMap=1|ABC=1			0	1	0.199793	0.660019	0.0321985	0.0156138	0.0178838	TRUE	FALSE	FALSE	FALSE	FALSE	FALSE	FALSE	TRUE	FALSE
MCH_Mean_INT	qt	Labs	Labs	mean corpuscular hemoglobin (MCH, mean, inv-norm transformed)	11_2391244-2417935	EUR,AFR,EAS	1	5	0.98514	rs76986367	0.900993	2401660	C,C,C	T,T,T	0.98708,0.7209,0.96825	0.0296249,0.0226883,0.0743653	0.00981065,0.0046515,0.0523094	2.59679,5.96912,0.809303	3.01966740226183,4.8776308717618,1.4216431463561	CD81-AS1	rs76986367	0.900993	0.900993	1	|ABC=1	rs11022565,rs2074242,rs2074245,rs79073497	0.0080806,0.00960208,0.025499,0.0098383	0.05302	0.999632	0.999999	0.517252	0.134706	0.0470097	0.0185378	FALSE	TRUE	FALSE	FALSE	FALSE	FALSE	FALSE	TRUE	FALSE
MCH_Mean_INT	qt	Labs	Labs	mean corpuscular hemoglobin (MCH, mean, inv-norm transformed)	11_2391244-2417935	EUR,AFR,EAS	2	5	0.99401	rs800136	0.353257	2395211	T,C,C	C,T,T	0.8082,0.5968,0.5278	-0.0158316,-0.0125689,-0.000194225	0.00281398,0.00425339,0.0183716	7.73424,2.50496,0.00367885	-5.56365006147876,-2.90271570825051,-0.075450695638921	CD81	rs2521258,rs2651796,rs2521252,rs2245131	0.263697,0.123386,0.11883,0.117397	0.62331	0.991,0.991,0.53,0.882	|Promoter=1|GTeX_Finemapped=1,|Promoter=1|GTeX_Finemapped=1,|Promoter=0.500|GTeX_Finemapped=1,|GTeX_Finemapped=1	rs800136	0.353257	0.353257	1	0.953381	0.365198	0.134706	0.0470097	0.0185378	FALSE	TRUE	FALSE	FALSE	FALSE	FALSE	FALSE	TRUE	FALSE
MCH_Mean_INT	qt	Labs	Labs	mean corpuscular hemoglobin (MCH, mean, inv-norm transformed)	11_2391244-2417935	EUR,AFR,EAS	3	1	1	rs11022542	0.999704	2405626	NA,C,C	NA,T,T	NA,0.8268,0.98611	NA,0.040808,0.0506213	NA,0.00551361,0.0783667	NA,12.8702,0.285411	NA,7.40132145726665,0.645954212694933	C11orf21	rs11022542	0.999704	0.999704	0.655	|EpiMap=1			0	0.5	1	0.364649	0.134706	0.0470097	0.0185378	FALSE	TRUE	FALSE	FALSE	FALSE	FALSE	FALSE	TRUE	FALSE
MCH_Mean_INT	qt	Labs	Labs	mean corpuscular hemoglobin (MCH, mean, inv-norm transformed)	11_33912448-33914463	EUR,AFR,EAS	1	1	1	rs2273799	0.998804	33913568	T,T,C	C,C,T	0.5169,0.7352,0.5784	-0.0331851,-0.0214113,0.0313242	0.00221709,0.00472877,0.018573	49.9239,5.2249,1.03768	-14.9678632802457,-4.52787934283122,1.68654498465514	LMO2	rs2273799	0.998804	0.998804	1	|Exon=1|ABC=1			0	1	0.999987	0.597132	0.0065754	6.4741e-09	6.4741e-09	TRUE	TRUE	FALSE	TRUE	FALSE	FALSE	FALSE	TRUE	TRUE
MCH_Mean_INT	qt	Labs	Labs	mean corpuscular hemoglobin (MCH, mean, inv-norm transformed)	11_47396654-47469439	EUR,AFR,EAS	1	24	0.995885	rs7126210	0.057123	47460306	G,A,G	A,G,A	0.7058,0.652,0.6567	0.0211464,-0.00387391,0.0284142	0.00243133,0.00438023,0.0193164	17.4694,0.424263,0.849878	8.70071113341258,-0.906075873115836,1.47282277159134	PSMC3	rs7119556,rs7104366,rs7117277,rs10742806,rs4282946,rs79390637,rs10742805,rs3740684,rs12282783,rs4752836,rs7130693,rs7948705,rs4753000,rs7105122	0.0495834,0.0495152,0.0480565,0.0478981,0.0478981,0.0478902,0.0474644,0.0427527,0.0409375,0.0384801,0.0338549,0.0254391,0.0245193,0.019852	0.564141	1,1,1,0.817,0.817,1,1,1,0.882,1,1,0.944,0.944,0.727	|GTeX_Finemapped=1|eQTLGen_Finemapped=1,|GTeX_Finemapped=1,|GTeX_Finemapped=1,|GTeX_Finemapped=1|ABC=1,|GTeX_Finemapped=1|ABC=1,|GTeX_Finemapped=1,|GTeX_Finemapped=1|ABC=1,|GTeX_Finemapped=1,|GTeX_Finemapped=1,|GTeX_Finemapped=1|eQTLGen_Finemapped=1|EpiMap=1,|eQTLGen_Finemapped=1|ABC=1,|Exon=1|eQTLGen_Finemapped=1|ABC=1,|Promoter=1|eQTLGen_Finemapped=1|ABC=1,|eQTLGen_Finemapped=1	rs10769267,rs11820680,rs4237544,rs4752837,rs7101772,rs7105907,rs7107853,rs7111873,rs7126210,rs9734013	0.0497712,0.0326349,0.047503,0.0406502,0.0254466,0.0254798,0.0338549,0.0526797,0.057123,0.0240832	0.389226	1	0.286256	0.330685	0.0284814	0.00944492	0.00487269	TRUE	FALSE	FALSE	FALSE	FALSE	FALSE	FALSE	TRUE	FALSE
MCH_Mean_INT	qt	Labs	Labs	mean corpuscular hemoglobin (MCH, mean, inv-norm transformed)	11_4883978-5498004	EUR,AFR,EAS	1	1	1	rs334	1	5248232	NA,T,NA	NA,A,NA	NA,0.90015,NA	NA,0.211371,NA	NA,0.00695951,NA	NA,201.885,NA	NA,30.3715347775921,NA	HBB	rs334	1	1	0.981	|Exon=1			0	0.5	1	0.5	0.266876	0.364534	0.0114227	FALSE	FALSE	FALSE	FALSE	FALSE	FALSE	FALSE	FALSE	FALSE
MCH_Mean_INT	qt	Labs	Labs	mean corpuscular hemoglobin (MCH, mean, inv-norm transformed)	11_4883978-5498004	EUR,AFR,EAS	2	1	1	rs535695591	1	5301751	NA,A,A	NA,G,G	NA,0.992436,0.98909	NA,0.58023,0.0252181	NA,0.0240815,0.0882908	NA,127.544,0.110606	NA,24.0944293337209,0.285625455879888	HBD	rs535695591	1	1	1	|Cicero=1			0	0.5	1	0.179708	0.266876	0.364534	0.0114227	FALSE	FALSE	FALSE	FALSE	FALSE	FALSE	FALSE	FALSE	FALSE
MCH_Mean_INT	qt	Labs	Labs	mean corpuscular hemoglobin (MCH, mean, inv-norm transformed)	11_4883978-5498004	EUR,AFR,EAS	3	1	1	rs112915912	1	5306996	NA,C,NA	NA,T,NA	NA,0.95613,NA	NA,0.10347,NA	NA,0.0101875,NA	NA,23.509,NA	NA,10.1565644171779,NA	OR51B4	rs112915912	1	1	1	|EpiMap=1			0	0.5	1	0.5	0.266876	0.364534	0.0114227	FALSE	FALSE	FALSE	FALSE	FALSE	FALSE	FALSE	FALSE	FALSE
MCH_Mean_INT	qt	Labs	Labs	mean corpuscular hemoglobin (MCH, mean, inv-norm transformed)	11_4883978-5498004	EUR,AFR,EAS	4	1	1	rs61732434	0.999997	5221449	NA,C,NA	NA,T,NA	NA,0.8646,NA	NA,0.121726,NA	NA,0.00609808,NA	NA,87.9234,NA	NA,19.9613648886207,NA	OR51V1	rs61732434	0.999997	0.999997	1	|Exon=1			0	0.5	1	0.5	0.266876	0.364534	0.0114227	FALSE	FALSE	FALSE	FALSE	FALSE	FALSE	FALSE	FALSE	FALSE
MCH_Mean_INT	qt	Labs	Labs	mean corpuscular hemoglobin (MCH, mean, inv-norm transformed)	11_4883978-5498004	EUR,AFR,EAS	5	1	1	rs61743063	0.992905	5490471	NA,A,NA	NA,G,NA	NA,0.9652,NA	NA,0.109965,NA	NA,0.0113844,NA	NA,21.3475,NA	NA,9.65927058079477,NA	OR51I1	rs61743063	0.992905	0.992905	1	|EpiMap=1			0	0.5	1	0.5	0.266876	0.364534	0.0114227	FALSE	FALSE	FALSE	FALSE	FALSE	FALSE	FALSE	FALSE	FALSE
MCH_Mean_INT	qt	Labs	Labs	mean corpuscular hemoglobin (MCH, mean, inv-norm transformed)	11_4883978-5498004	EUR,AFR,EAS	6	1	1	rs149728699	1	5385204	G,NA,NA	A,NA,NA	0.992048,NA,NA	0.130409,NA,NA	0.0124739,NA,NA	24.8549,NA,NA	10.4545490985177,NA,NA	OR51M1	rs149728699	1	1	0.655	|EpiMap=1			0	1	0.5	0.5	0.266876	0.364534	0.0114227	FALSE	FALSE	FALSE	FALSE	FALSE	FALSE	FALSE	FALSE	FALSE
MCH_Mean_INT	qt	Labs	Labs	mean corpuscular hemoglobin (MCH, mean, inv-norm transformed)	11_4883978-5498004	EUR,AFR,EAS	7	2	1	rs113091788	0.578316	5263755	NA,A,NA	NA,G,NA	NA,0.95991,NA	NA,0.109699,NA	NA,0.010636,NA	NA,24.2151,NA	NA,10.3139338097029,NA	HBBP1	rs113091788,rs61729466	0.578316,0.421684	1	1,1	|Promoter=1,|Exon=1|ABC=1			0	0.5	0.999999	0.5	0.266876	0.364534	0.0114227	FALSE	FALSE	FALSE	FALSE	FALSE	FALSE	FALSE	FALSE	FALSE
MCH_Mean_INT	qt	Labs	Labs	mean corpuscular hemoglobin (MCH, mean, inv-norm transformed)	11_4883978-5498004	EUR,AFR,EAS	8	1	1	rs2500011	0.999936	5067235	T,T,T	C,C,C	0.675,0.6543,0.8462	-0.0152041,0.00651139,-0.00647434	0.00236544,0.00438704,0.0254232	9.88731,0.860916,0.097462	-6.42759909361472,1.48423310478136,-0.254662670316876	OR52J3	rs2500011	0.999936	0.999936	1	|Promoter=1			0	1	1	0.179762	0.266876	0.364534	0.0114227	FALSE	FALSE	FALSE	FALSE	FALSE	FALSE	FALSE	FALSE	FALSE
MCH_Mean_INT	qt	Labs	Labs	mean corpuscular hemoglobin (MCH, mean, inv-norm transformed)	11_4883978-5498004	EUR,AFR,EAS	9	1	1	rs5009539	1	5269583	G,G,G	A,A,A	0.5417,0.503,0.5268	-0.00554,0.0518526,0.0113615	0.00222357,0.00417299,0.0183696	1.89548,34.7225,0.270634	-2.49148891197489,12.4257666565221,0.618494686873966	HBG1	rs5009539	1	1	1	|Exon=1			0	0.915729	1	0.202167	0.266876	0.364534	0.0114227	FALSE	FALSE	FALSE	FALSE	FALSE	FALSE	FALSE	FALSE	FALSE
MCH_Mean_INT	qt	Labs	Labs	mean corpuscular hemoglobin (MCH, mean, inv-norm transformed)	11_57369008-57570680	EUR,AFR,EAS	1	1	1	rs73480556	0.975925	57400462	G,G,G	C,C,C	0.7336,0.6868,0.90575	0.0368167,0.00822752,0.0484871	0.00250616,0.00449867,0.0313907	48.1297,1.17123,0.912094	14.6904826507486,1.8288783129236,1.54463264597476	YPEL4	rs73480556	0.975925	0.975925	1	|EpiMap=1			0	1	0.602455	0.548782	0.116722	0.0386794	0.00455565	FALSE	FALSE	FALSE	FALSE	FALSE	FALSE	FALSE	FALSE	FALSE
MCH_Mean_INT	qt	Labs	Labs	mean corpuscular hemoglobin (MCH, mean, inv-norm transformed)	11_61543499-61624181	EUR,AFR,EAS	1	13	0.993066	rs4246215	0.415878	61564299	G,G,T	T,T,G	0.6302,0.97806,0.5655	0.0202523,0.0297052,0.00472347	0.002295,0.0142432,0.0185027	17.959,1.43159,0.0977237	8.77298474945534,2.09038699168726,0.3235648943179	FADS1	rs174541,rs174562,rs174554,rs174545,rs174546,rs174547,rs174551,rs174550,rs174564	0.281022,0.0263318,0.0247863,0.0241095,0.0237658,0.0221734,0.0214253,0.0209203,0.0158608	0.460395	1,0.813,0.813,0.811,0.983,1,1,0.983,1	|GTeX_Finemapped=1,|Promoter=1|GTeX_Finemapped=1|ABC=1,|Exon=1|GTeX_Finemapped=1|ABC=1,|Exon=1|GTeX_Finemapped=1,|Exon=1|GTeX_Finemapped=1,|GTeX_Finemapped=1,|Exon=1,|Exon=1|GTeX_Finemapped=1,|GTeX_Finemapped=1	rs174536,rs174553,rs174568,rs4246215	0.0185145,0.0230325,0.0378921,0.415878	0.495317	1	0.631186	0.273564	0.0396122	0.0339827	0.0192736	TRUE	FALSE	FALSE	FALSE	FALSE	FALSE	FALSE	TRUE	FALSE
MCH_Mean_INT	qt	Labs	Labs	mean corpuscular hemoglobin (MCH, mean, inv-norm transformed)	11_61543499-61624181	EUR,AFR,EAS	2	2	0.734825	rs117301449	0.793499	61548004	G,NA,NA	A,NA,NA	0.98907,NA,NA	0.0578259,NA,NA	0.0106557,NA,NA	7.24119,NA,NA	5.42675751006503,NA,NA	FEN1	rs117301449	0.793499	0.793499	1	|ABC=1	rs188885524	0.188348	0.188348	0.97751	0.49418	0.492641	0.0396122	0.0339827	0.0192736	TRUE	FALSE	FALSE	FALSE	FALSE	FALSE	FALSE	TRUE	FALSE
MCH_Mean_INT	qt	Labs	Labs	mean corpuscular hemoglobin (MCH, mean, inv-norm transformed)	11_67194593-67324933	EUR,AFR,EAS	1	3	0.98384	rs4084113	0.903752	67257037	C,C,C	T,T,T	0.6233,0.7965,0.8135	0.0412165,0.0046326,-0.00130074	0.00228644,0.00518245,0.0235466	71.9187,0.430188,0.0195666	18.0264953377303,0.893901533058688,-0.0552410963790951	AIP	rs4084113,rs35787427,rs36089024	0.903752,0.0386422,0.0147997	0.957194	0.803,0.945,0.97	|Promoter=1|EpiMap=1,|GTeX_Finemapped=1|eQTLGen_Finemapped=1,|GTeX_Finemapped=1|eQTLGen_Finemapped=1			0	1	0.292036	0.366224	0.0777985	0.03971	0.00252216	TRUE	FALSE	FALSE	FALSE	FALSE	FALSE	FALSE	TRUE	FALSE
MCH_Mean_INT	qt	Labs	Labs	mean corpuscular hemoglobin (MCH, mean, inv-norm transformed)	11_67194593-67324933	EUR,AFR,EAS	2	1	1	rs551601700	1	67262225	A,A,NA	G,G,NA	0.9662,0.993949,NA	0.046341,0.0764082,NA	0.00613075,0.0269038,NA	13.3906,2.34576,NA	7.5587815520124,2.84005233461444,NA	PTPRCAP	rs551601700	1	1	1	|EpiMap=1			0	1	0.914408	0.5	0.0777985	0.03971	0.00252216	TRUE	TRUE	FALSE	TRUE	FALSE	FALSE	FALSE	TRUE	TRUE
MCH_Mean_INT	qt	Labs	Labs	mean corpuscular hemoglobin (MCH, mean, inv-norm transformed)	11_67194593-67324933	EUR,AFR,EAS	3	1	1	rs12803635	0.983515	67224391	G,NA,G	A,NA,A	0.95527,NA,0.95833	0.0651446,NA,0.025856	0.00535973,NA,0.0458962	33.265,NA,0.241701	12.1544555416038,NA,0.563358186516531	CARNS1	rs12803635	0.983515	0.983515	1	|GTeX_Finemapped=1			0	1	0.5	0.393212	0.0777985	0.03971	0.00252216	TRUE	FALSE	FALSE	FALSE	FALSE	FALSE	FALSE	TRUE	FALSE
MCH_Mean_INT	qt	Labs	Labs	mean corpuscular hemoglobin (MCH, mean, inv-norm transformed)	11_67194593-67324933	EUR,AFR,EAS	4	1	1	rs12795957	1	67242216	G,NA,NA	A,NA,NA	0.95229,NA,NA	0.0629574,NA,NA	0.00519776,NA,NA	33.042,NA,NA	12.1124099612141,NA,NA	TMEM134	rs12795957	1	1	1	|ABC=1			0	1	0.5	0.5	0.0777985	0.03971	0.00252216	TRUE	FALSE	FALSE	FALSE	FALSE	FALSE	FALSE	TRUE	FALSE
MCH_Mean_INT	qt	Labs	Labs	mean corpuscular hemoglobin (MCH, mean, inv-norm transformed)	11_8005470-8023737	EUR,AFR,EAS	1	7	0.980494	rs10839962	0.383169	8018554	T,T,T	C,C,C	0.8439,0.6793,0.8681	-0.0211368,-0.012508,-0.0317377	0.00305252,0.00447023,0.0271043	11.3586,2.28896,0.616867	-6.92437723585759,-2.79806631873528,-1.17094704530277	EIF3F	rs10839962,rs7941107,rs7126561,rs7941782,rs3892448,rs3903047,rs4076921	0.383169,0.260149,0.103394,0.0917492,0.0545666,0.0451955,0.0430373	0.981261	1,1,1,1,1,1,1	|Exon=1|GTeX_Finemapped=1,|GTeX_Finemapped=1,|GTeX_Finemapped=1,|GTeX_Finemapped=1|eQTLGen_Finemapped=1,|GTeX_Finemapped=1|eQTLGen_Finemapped=1,|GTeX_Finemapped=1|eQTLGen_Finemapped=1,|GTeX_Finemapped=1|eQTLGen_Finemapped=1			0	1	0.827341	0.442526	0.0347546	0.0272239	0.0637542	TRUE	TRUE	FALSE	TRUE	FALSE	FALSE	FALSE	TRUE	TRUE
MCH_Mean_INT	qt	Labs	Labs	mean corpuscular hemoglobin (MCH, mean, inv-norm transformed)	11_86297189-86338249	EUR,AFR,EAS	1	18	0.988084	rs2212340	0.18508	86324878	C,G,G	G,C,C	0.6918,0.5212,0.7054	0.0207087,-0.00898357,-0.0408279	0.00239938,0.00417668,0.0201192	17.2155,1.5019,1.37234	8.63085463744801,-2.15088778647155,-2.02930036979602	PRSS23	rs2212340,rs2212341,rs1938931,rs1938932,rs4944607,rs11234719,rs4943948,rs1938929,rs12288119,rs7115834	0.18508,0.185074,0.107965,0.107863,0.104896,0.103693,0.0714888,0.00988542,0.00662204,0.00617094	0.888738	1,1,1,1,1,1,1,0.655,1,0.655	|GTeX_Finemapped=1,|GTeX_Finemapped=1,|GTeX_Finemapped=1,|GTeX_Finemapped=1,|GTeX_Finemapped=1,|GTeX_Finemapped=1,|GTeX_Finemapped=1,|EpiMap=1,|GTeX_Finemapped=1,|EpiMap=1	rs2017483,rs4943949,rs4944609,rs6592302,rs7105863,rs7115594,rs7937853,rs999472	0.0084764,0.00804778,0.00796994,0.00964412,0.00588554,0.00629418,0.00977233,0.00678524	0.0628755	1	0.67849	0.601447	0.0126292	0.00225655	0.00709519	TRUE	FALSE	FALSE	FALSE	FALSE	FALSE	FALSE	TRUE	FALSE
MCH_Mean_INT	qt	Labs	Labs	mean corpuscular hemoglobin (MCH, mean, inv-norm transformed)	11_94884373-94886806	EUR,AFR,EAS	1	1	1	rs496321	1	94886632	C,T,C	T,C,T	0.5736,0.6959,0.751	-0.0314347,0.018173,-0.0222352	0.00224023,0.00453553,0.0212093	44.0025,4.2108,0.530963	-14.0319074380756,4.0068084656038,-1.04837029039148	SESN3	rs496321	1	1	0.962	|eQTLGen_Finemapped=1			0	1	0.992454	0.366187	0.0422261	6.4741e-09	0.0136088	TRUE	TRUE	FALSE	TRUE	FALSE	FALSE	FALSE	TRUE	TRUE
MCH_Mean_INT	qt	Labs	Labs	mean corpuscular hemoglobin (MCH, mean, inv-norm transformed)	11_94884373-94886806	EUR,AFR,EAS	2	1	1	rs521991	0.998184	94884425	C,NA,NA	T,NA,NA	0.95527,NA,NA	-0.0380282,NA,NA	0.00535973,NA,NA	11.8887,NA,NA	-7.09517083882957,NA,NA	ENDOD1	rs521991	0.998184	0.998184	1	|ABC=1			0	0.951673	0.491312	0.496163	0.0422261	6.4741e-09	0.0136088	TRUE	FALSE	FALSE	FALSE	FALSE	FALSE	FALSE	TRUE	FALSE
MCH_Mean_INT	qt	Labs	Labs	mean corpuscular hemoglobin (MCH, mean, inv-norm transformed)	11_94884373-94886806	EUR,AFR,EAS	3	1	1	rs533856	0.997115	94886463	G,G,A	A,A,G	0.5736,0.8207,0.7302	0.0176934,0.0154337,-0.0298996	0.00224023,0.00543911,0.0206635	14.5477,2.34235,0.830022	7.89802832744852,2.83754143600699,-1.44697655285891	SRSF8	rs533856	0.997115	0.997115	1	|ABC=1			0	0.999809	0.204607	0.50468	0.0422261	6.4741e-09	0.0136088	TRUE	FALSE	FALSE	FALSE	FALSE	FALSE	FALSE	TRUE	FALSE
MCH_Mean_INT	qt	Labs	Labs	mean corpuscular hemoglobin (MCH, mean, inv-norm transformed)	11_95490754-95681028	EUR,AFR,EAS	1	70	0.979708	rs587123	0.0338073	95560539	T,T,T	G,G,G	0.6262,0.92057,0.747	0.0178537,0.037265,0.007129	0.00228997,0.00771595,0.0210972	14.1962,5.8639,0.133459	7.79647768311375,4.82960620532792,0.337912139999621	CEP57	rs587123,rs580255,rs644799,rs505220,rs1254941,rs494829,rs509720,rs631099,rs632388,rs488246,rs586238,rs563653,rs564675,rs617999,rs1271744,rs474442,rs573758,rs488476,rs534497,rs3016209,rs607039,rs516551,rs545342,rs7749,rs474896,rs544119,rs3016210,rs623191,rs591860,rs687529,rs472231,rs527899,rs637038,rs651445,rs1255223,rs602512,rs586498,rs557079,rs560854,rs3016295,rs3802764,rs680134,rs2508713,rs566877,rs12291986,rs11021319,rs12786522,rs568668,rs11021313,rs10831426,rs11021305,rs502521	0.0338073,0.0247617,0.0235125,0.0231703,0.0201721,0.0195593,0.0194972,0.0194972,0.0194972,0.0192003,0.0192003,0.0191965,0.0191965,0.0188007,0.0185511,0.0182624,0.0165309,0.0163021,0.0161956,0.0161563,0.0161563,0.0155016,0.0154184,0.0153927,0.0145223,0.0145039,0.0142796,0.0142796,0.0134367,0.0134367,0.0129269,0.0127498,0.0127498,0.0127498,0.0126197,0.0111136,0.0110056,0.0102321,0.0079236,0.00762987,0.00696567,0.00674454,0.00666959,0.00650755,0.00544142,0.00540744,0.00540744,0.00537957,0.00495468,0.00492352,0.00445721,0.00443868	0.726993	1,1,1,0.945,1,1,1,1,1,1,1,1,1,1,1,1,1,1,0.929,1,1,1,1,0.811,1,1,1,1,1,1,1,0.993,1,1,1,1,1,1,1,1,1,1,1,1,0.625,0.625,0.572,0.8,1,1,0.798,1	|GTeX_Finemapped=1|eQTLGen_Finemapped=1,|GTeX_Finemapped=1,|Exon=1|GTeX_Finemapped=1,|GTeX_Finemapped=1|eQTLGen_Finemapped=1,|GTeX_Finemapped=1,|GTeX_Finemapped=1,|GTeX_Finemapped=1|eQTLGen_Finemapped=1,|GTeX_Finemapped=1|eQTLGen_Finemapped=1,|GTeX_Finemapped=1|eQTLGen_Finemapped=1,|GTeX_Finemapped=1|eQTLGen_Finemapped=1,|GTeX_Finemapped=1|eQTLGen_Finemapped=1,|GTeX_Finemapped=1|eQTLGen_Finemapped=1|EpiMap=1,|GTeX_Finemapped=1|eQTLGen_Finemapped=1,|GTeX_Finemapped=1|eQTLGen_Finemapped=1,|GTeX_Finemapped=1,|eQTLGen_Finemapped=1,|GTeX_Finemapped=1|eQTLGen_Finemapped=1,|GTeX_Finemapped=1,|eQTLGen_Finemapped=1,|GTeX_Finemapped=1,|GTeX_Finemapped=1|eQTLGen_Finemapped=1,|GTeX_Finemapped=1,|GTeX_Finemapped=1|eQTLGen_Finemapped=1,|Exon=1|GTeX_Finemapped=1,|eQTLGen_Finemapped=1,|GTeX_Finemapped=1|eQTLGen_Finemapped=1,|eQTLGen_Finemapped=1,|Exon=1|eQTLGen_Finemapped=1,|GTeX_Finemapped=1|eQTLGen_Finemapped=1,|eQTLGen_Finemapped=1,|eQTLGen_Finemapped=1,|Promoter=1|GTeX_Finemapped=1|eQTLGen_Finemapped=1,|GTeX_Finemapped=1,|GTeX_Finemapped=1|eQTLGen_Finemapped=1,|GTeX_Finemapped=1|eQTLGen_Finemapped=1,|GTeX_Finemapped=1|EpiMap=1,|GTeX_Finemapped=1|eQTLGen_Finemapped=1,|eQTLGen_Finemapped=1,|GTeX_Finemapped=1|eQTLGen_Finemapped=1,|eQTLGen_Finemapped=1,|GTeX_Finemapped=1,|eQTLGen_Finemapped=1,|GTeX_Finemapped=1|eQTLGen_Finemapped=1,|Promoter=1|GTeX_Finemapped=1|eQTLGen_Finemapped=1,|Promoter=0.500|GTeX_Finemapped=1|eQTLGen_Finemapped=1|ABC=1,|Promoter=0.500|GTeX_Finemapped=1|eQTLGen_Finemapped=1|ABC=1,|Promoter=1|GTeX_Finemapped=1|eQTLGen_Finemapped=1|ABC=1,|Promoter=1,|GTeX_Finemapped=1,|GTeX_Finemapped=1,|GTeX_Finemapped=1,|eQTLGen_Finemapped=1	rs10831431,rs1784135,rs1944074,rs1944080,rs2950521,rs3748256,rs3789960,rs481630,rs496305,rs499076,rs500054,rs514170,rs525404,rs534488,rs543530,rs596277,rs598876,rs611020	0.00603842,0.0130765,0.00512192,0.00506687,0.00456552,0.00644762,0.00485648,0.0204292,0.0175343,0.0134367,0.0174742,0.0174978,0.0151915,0.0160166,0.0161563,0.0152255,0.0192006,0.0140232	0.227359	1	0.999475	0.381012	0.0131049	0.0198897	0.00369554	TRUE	TRUE	FALSE	TRUE	FALSE	FALSE	FALSE	TRUE	TRUE
MCH_Mean_INT	qt	Labs	Labs	mean corpuscular hemoglobin (MCH, mean, inv-norm transformed)	12_104181612-104400580	EUR,AFR,EAS	1	1	1	rs116891695	0.986768	104332224	C,NA,NA	T,NA,NA	0.9841,NA,NA	0.0462125,NA,NA	0.00885701,NA,NA	6.74175,NA,NA	5.21761858685945,NA,NA	HSP90B1	rs116891695	0.986768	0.986768	0.981	|Exon=1			0	0.987404	0.494679	0.497554	0.0175273	0.0341906	0.0141495	TRUE	FALSE	FALSE	FALSE	FALSE	FALSE	FALSE	TRUE	FALSE
MCH_Mean_INT	qt	Labs	Labs	mean corpuscular hemoglobin (MCH, mean, inv-norm transformed)	12_104181612-104400580	EUR,AFR,EAS	2	1	1	rs142514423	0.9939	104344554	A,NA,NA	G,NA,NA	0.993042,NA,NA	0.0607096,NA,NA	0.0133284,NA,NA	5.28056,NA,NA	4.55490531496654,NA,NA	C12orf73	rs142514423	0.9939	0.9939	1	|Exon=1			0	0.983269	0.497404	0.497945	0.0175273	0.0341906	0.0141495	TRUE	FALSE	FALSE	FALSE	FALSE	FALSE	FALSE	TRUE	FALSE
MCH_Mean_INT	qt	Labs	Labs	mean corpuscular hemoglobin (MCH, mean, inv-norm transformed)	12_10525878-10684743	EUR,AFR,EAS	1	18	0.914704	rs10772280	0.339858	10581040	A,A,A	C,C,C	0.8469,0.8018,0.96429	-0.0231798,-0.019133,0.0392962	0.00307682,0.0052339,0.049425	13.3069,3.59075,0.370004	-7.53368737852718,-3.6555914327748,0.79506727364694	KLRK1	rs10772280,rs2859659,rs2682487	0.339858,0.0851248,0.0132262	0.438209	1,1,1	|GTeX_Finemapped=1,|GTeX_Finemapped=1,|GTeX_Finemapped=1	rs10734834,rs10772289,rs12811048,rs146841718,rs1851073,rs2682509,rs2734424,rs34714595,rs34992608,rs35320802,rs35522829,rs35909400,rs369609930,rs61917716,rs7298732	0.044376,0.0435128,0.0532941,0.0436774,0.00714602,0.029543,0.116514,0.00595638,0.00610618,0.00601448,0.00931695,0.0280776,0.107964,0.00580682,0.00592932	0.513235	1	0.596893	0.434531	0.0311348	0.0172743	0.00403135	TRUE	FALSE	FALSE	FALSE	FALSE	FALSE	FALSE	TRUE	FALSE
MCH_Mean_INT	qt	Labs	Labs	mean corpuscular hemoglobin (MCH, mean, inv-norm transformed)	12_105454255-105661760	EUR,AFR,EAS	1	1	1	rs11612557	0.976747	105477812	T,T,NA	G,G,NA	0.8598,0.96142,NA	-0.0172721,0.00715667,NA	0.00319104,0.0108336,NA	7.20701,0.293394,NA	-5.4126867729643,0.660599431398612,NA	ALDH1L2	rs11612557	0.976747	0.976747	1	|Promoter=1|GTeX_Finemapped=1|ABC=1			0	0.990955	0.274376	0.497591	0.0268746	0.0136018	0.0115458	TRUE	FALSE	FALSE	FALSE	FALSE	FALSE	FALSE	TRUE	FALSE
MCH_Mean_INT	qt	Labs	Labs	mean corpuscular hemoglobin (MCH, mean, inv-norm transformed)	12_109849297-110050001	EUR,AFR,EAS	1	25	0.793013	rs1558804	0.165646	109898732	A,G,A	G,A,G	0.5417,0.7648,0.6478	0.0158793,0.00137821,0.034772	0.00222357,0.00491946,0.0192013	12.0342,0.108263,1.15395	7.13464781132669,-0.0978163158371821,1.36696599737665	MMAB	rs888194,rs12314392,rs2241208,rs3742015,rs3782894,rs7964021,rs874170,rs6606734,rs9593,rs877710,rs2879107,rs12321904,rs11067231,rs10850435	0.159584,0.12595,0.0674504,0.0629545,0.00967207,0.00918521,0.00701013,0.00679635,0.00599029,0.00586872,0.00564262,0.00562715,0.00536653,0.00531077	0.482409	1,0.535,0.769,1,1,1,1,0.985,1,0.981,1,1,0.981,0.769	|GTeX_Finemapped=1,|Promoter=0.500|GTeX_Finemapped=1|ABC=0.500,|GTeX_Finemapped=1|ABC=0.500,|GTeX_Finemapped=1,|GTeX_Finemapped=1|eQTLGen_Finemapped=1,|GTeX_Finemapped=1,|Exon=1,|GTeX_Finemapped=1|eQTLGen_Finemapped=1|ABC=0.500,|Exon=1,|Exon=1,|eQTLGen_Finemapped=1,|eQTLGen_Finemapped=1,|Exon=1,|eQTLGen_Finemapped=1	rs10850379,rs1543896,rs1558804,rs2058804,rs2241215,rs2338104,rs7298565,rs7313797,rs7956788,rs888192,rs918106	0.0757439,0.00653994,0.165646,0.00918455,0.00653994,0.0160446,0.00602845,0.165646,0.00531088,0.00586872,0.00897545	0.471528	0.99999	0.293265	0.355108	0.0680147	0.0318898	0.00704881	TRUE	FALSE	FALSE	FALSE	FALSE	FALSE	FALSE	TRUE	FALSE
MCH_Mean_INT	qt	Labs	Labs	mean corpuscular hemoglobin (MCH, mean, inv-norm transformed)	12_109849297-110050001	EUR,AFR,EAS	2	17	0.837022	rs11066707	0.13246	109898373	G,NA,G	A,NA,A	0.991054,NA,0.91766	0.0590377,NA,0.0515658	0.0117664,NA,0.0333656	6.2811,NA,0.91282	5.01748198259451,NA,1.54547797731796	KCTD10	rs11066707,rs12227283,rs28384416,rs61941586,rs75991931,rs11066686,rs11066696,rs10850201,rs11066718,rs1543895,rs61941584,rs61941589,rs11066714	0.13246,0.13246,0.114837,0.114837,0.0942353,0.00988691,0.00988691,0.0096274,0.00904756,0.00718904,0.00711223,0.00699539,0.0060287	0.654603	0.981,0.995,0.502,1,1,1,0.99,1,0.655,0.798,1,0.505,0.655	|Promoter=1,|Exon=1|ABC=0.500,|Exon=1|ABC=1,|Exon=1,|Promoter=1,|Promoter=1,|Promoter=1,|Promoter=1|GTeX_Finemapped=1,|EpiMap=1,|GTeX_Finemapped=1,|Promoter=1,|Promoter=0.500|ABC=1,|EpiMap=1	rs11066853,rs1990714,rs61941582,rs61941634	0.0912484,0.00969935,0.13246,0.0633955	0.296803	0.981276	0.491648	0.402341	0.0680147	0.0318898	0.00704881	TRUE	FALSE	FALSE	FALSE	FALSE	FALSE	FALSE	TRUE	FALSE
MCH_Mean_INT	qt	Labs	Labs	mean corpuscular hemoglobin (MCH, mean, inv-norm transformed)	12_111708458-112273499	EUR,AFR,EAS	1	1	1	rs3184504	0.961734	111884608	C,C,NA	T,T,NA	0.5358,0.98109,NA	-0.0413102,-0.0137921,NA	0.00222153,0.0153183,NA	76.4558,0.434241,NA	-18.5953824616368,-0.900367534256412,NA	SH2B3	rs3184504	0.961734	0.961734	1	|Exon=1|EpiMap=1|ABC=1			0	1	0.227561	0.5	0.155265	0.0227542	0.00748915	FALSE	FALSE	FALSE	FALSE	FALSE	FALSE	FALSE	FALSE	FALSE
MCH_Mean_INT	qt	Labs	Labs	mean corpuscular hemoglobin (MCH, mean, inv-norm transformed)	12_111708458-112273499	EUR,AFR,EAS	2	2	1	rs11832660	0.503332	111736014	C,C,C	T,T,T	0.96918,0.91831,0.8909	0.044282,0.0138781,0.0413285	0.00641043,0.00761782,0.0294184	11.3079,1.1644,0.795704	6.90780493664232,1.82179416158429,1.40485206537405	CUX2	rs11832660,rs11065854	0.503332,0.467159	0.970491	1,1	|ABC=1,|ABC=1			0	0.999802	0.553345	0.467259	0.155265	0.0227542	0.00748915	FALSE	FALSE	FALSE	FALSE	FALSE	FALSE	FALSE	FALSE	FALSE
MCH_Mean_INT	qt	Labs	Labs	mean corpuscular hemoglobin (MCH, mean, inv-norm transformed)	12_111708458-112273499	EUR,AFR,EAS	3	7	0.867359	rs73412370	0.296989	111814970	A,G,G	G,A,A	0.7893,0.643,0.6756	0.0119966,-0.0114889,0.0230803	0.00271677,0.00435482,0.0195912	4.99718,2.07912,0.622042	4.77698854795544,-1.77888975880602,1.88226296400026	FAM109A	rs1814246,rs6490077,rs933399	0.204066,0.119432,0.101886	0.425384	1,1,0.99	|Promoter=1,|ABC=1,|Promoter=1|ABC=1	rs10774621,rs3803167,rs73412370,rs7398833	0.0452062,0.127882,0.296989,0.0658484	0.535926	1	0.605253	0.437547	0.155265	0.0227542	0.00748915	FALSE	FALSE	FALSE	FALSE	FALSE	FALSE	FALSE	FALSE	FALSE
MCH_Mean_INT	qt	Labs	Labs	mean corpuscular hemoglobin (MCH, mean, inv-norm transformed)	12_111708458-112273499	EUR,AFR,EAS	4	1	1	rs4098854	0.999905	112036797	T,T,T	C,C,C	0.7167,0.5734,0.622	0.0225884,0.00377836,-0.0406073	0.00245874,0.00421862,0.0189149	19.3935,0.431275,1.49749	9.18698195010453,0.895638858204816,-2.14684190770239	ATXN2	rs4098854	0.999905	0.999905	0.802	|Exon=1|ABC=1			0	0.999996	0.224208	0.699788	0.155265	0.0227542	0.00748915	FALSE	FALSE	FALSE	FALSE	FALSE	FALSE	FALSE	FALSE	FALSE
MCH_Mean_INT	qt	Labs	Labs	mean corpuscular hemoglobin (MCH, mean, inv-norm transformed)	12_121099454-121185145	EUR,AFR,EAS	1	7	1	rs3021338	0.222451	121162989	A,A,A	G,G,G	0.5855,0.6626,0.92956	0.0567232,0.0216664,-0.0199943	0.00224895,0.00441278,0.0358424	139.639,6.04043,0.238859	25.237244047222,4.83299644509175,-0.388570176990405	UNC119B	rs56179458,rs55730005,rs34734847,rs56273049,rs35360964,rs3752531	0.214782,0.17356,0.12495,0.122653,0.0781055,0.0634975	0.777548	0.734,0.734,0.769,0.727,0.769,0.923	|eQTLGen_Finemapped=1|ABC=1,|eQTLGen_Finemapped=1|ABC=1,|eQTLGen_Finemapped=1,|eQTLGen_Finemapped=1,|eQTLGen_Finemapped=1,|Exon=1|eQTLGen_Finemapped=1	rs3021338	0.222451	0.222451	1	0.999944	0.30212	0.0441487	0.0615534	0.00750718	TRUE	TRUE	FALSE	TRUE	FALSE	FALSE	FALSE	TRUE	TRUE
MCH_Mean_INT	qt	Labs	Labs	mean corpuscular hemoglobin (MCH, mean, inv-norm transformed)	12_121099454-121185145	EUR,AFR,EAS	2	1	1	rs11065225	0.999241	121159739	A,NA,NA	G,NA,NA	0.91451,NA,NA	-0.0513331,NA,NA	0.00396236,NA,NA	37.6584,NA,NA	-12.9551832746141,NA,NA	DYNLL1	rs11065225	0.999241	0.999241	0.655	|EpiMap=1			0	0.999999	0.499425	0.500274	0.0441487	0.0615534	0.00750718	TRUE	FALSE	FALSE	FALSE	FALSE	FALSE	FALSE	TRUE	FALSE
MCH_Mean_INT	qt	Labs	Labs	mean corpuscular hemoglobin (MCH, mean, inv-norm transformed)	12_123394018-123895053	EUR,AFR,EAS	1	4	0.920894	rs11060853	0.355092	123424071	A,A,G	G,G,A	0.5835,0.94781,0.6726	0.0194709,0.000402307,0.00447794	0.00224738,0.00938114,0.0195446	17.3407,0.0151157,0.0868323	8.66382187258051,0.042884660073296,0.229113924050633	ABCB9	rs11060853,rs3897102,rs4148866,rs11609798	0.355092,0.338324,0.185611,0.115425	0.994452	1,1,1,1	|GTeX_Finemapped=1,|GTeX_Finemapped=1,|GTeX_Finemapped=1,|GTeX_Finemapped=1			0	1	0.225314	0.280355	0.122958	0.0509816	0.0211782	FALSE	FALSE	FALSE	FALSE	FALSE	FALSE	FALSE	FALSE	FALSE
MCH_Mean_INT	qt	Labs	Labs	mean corpuscular hemoglobin (MCH, mean, inv-norm transformed)	12_125303254-125316743	EUR,AFR,EAS	1	1	1	rs10846744	0.999937	125312425	G,C,C	C,G,G	0.83,0.6967,0.5724	0.0467314,-0.00667486,-0.0531044	0.00294946,0.0045389,0.0185386	55.8112,0.849543,2.37921	15.8440528096669,-1.47058979047787,-2.86453130225583	BRI3BP	rs10846744	0.999937	0.999937	0.655	|EpiMap=1			0	1	0.917568	0.376623	0.239324	0.0194069	0.00984474	FALSE	TRUE	FALSE	FALSE	FALSE	FALSE	FALSE	TRUE	FALSE
MCH_Mean_INT	qt	Labs	Labs	mean corpuscular hemoglobin (MCH, mean, inv-norm transformed)	12_13121778-13143001	EUR,AFR,EAS	1	2	1	rs11055184	0.919305	13138782	C,C,C	T,T,T	0.97018,0.97655,0.993056	0.0439292,0.0319535,-0.0582781	0.00651367,0.0137877,0.110447	10.8127,1.68879,0.223489	6.74415498482422,2.31753664498067,-0.527656704120528	HEBP1	rs11055184,rs1941	0.919305,0.0806951	1	0.99,0.981	|Exon=1,|Exon=1			0	1	0.780584	0.417	0.0272412	0.00263	0.00962948	TRUE	FALSE	FALSE	FALSE	FALSE	FALSE	FALSE	TRUE	FALSE
MCH_Mean_INT	qt	Labs	Labs	mean corpuscular hemoglobin (MCH, mean, inv-norm transformed)	12_133040761-133046915	EUR,AFR,EAS	1	1	1	rs4883588	0.999768	133046915	C,C,C	T,T,T	0.6034,0.5862,0.7302	-0.0265633,-0.00185518,-0.0109793	0.00226478,0.00423635,0.0206635	31.0424,0.179506,0.225347	-11.7288654968695,-0.437919435362989,-0.531337866285963	P2RX2	rs4883588	0.999768	0.999768	1	|EpiMap=1			0	1	0.471486	0.281974	0.0628405	0.00702884	4.03498e-07	TRUE	FALSE	FALSE	FALSE	FALSE	FALSE	FALSE	TRUE	FALSE
MCH_Mean_INT	qt	Labs	Labs	mean corpuscular hemoglobin (MCH, mean, inv-norm transformed)	12_133040761-133046915	EUR,AFR,EAS	2	1	1	rs75256190	0.975036	133046535	G,G,G	A,A,A	0.91849,0.7587,0.6617	0.0284046,0.0155398,0.0412295	0.00404914,0.00487637,0.0193849	11.6383,2.84201,1.47587	7.01497108027878,3.18675572198172,2.12688742268467	FBRSL1	rs75256190	0.975036	0.975036	1	|ABC=1			0	0.999952	0.956634	0.753484	0.0628405	0.00702884	4.03498e-07	TRUE	TRUE	FALSE	TRUE	FALSE	FALSE	FALSE	TRUE	TRUE
MCH_Mean_INT	qt	Labs	Labs	mean corpuscular hemoglobin (MCH, mean, inv-norm transformed)	12_133040761-133046915	EUR,AFR,EAS	3	3	1	rs77264569	0.333306	133046280	C,C,NA	A,A,NA	0.8022,0.7897,NA	-0.0295086,-0.0132935,NA	0.00278132,0.00511987,NA	25.5703,2.02598,NA	-10.6095666805689,-2.59645264430542,NA	FBRSL1	rs76334907,rs76756448,rs77264569	0.333306,0.333306,0.333306	0.999918	1,1,1	|ABC=1,|ABC=1,|ABC=1			0	0.999995	0.430654	0.499956	0.0628405	0.00702884	4.03498e-07	TRUE	FALSE	FALSE	FALSE	FALSE	FALSE	FALSE	TRUE	FALSE
MCH_Mean_INT	qt	Labs	Labs	mean corpuscular hemoglobin (MCH, mean, inv-norm transformed)	12_133040761-133046915	EUR,AFR,EAS	4	1	1	rs72488127	0.999987	133046415	G,G,NA	A,A,NA	0.6252,0.5431,NA	0.0232449,0.00682283,NA	0.00228874,0.00418851,NA	23.5073,0.985791,NA	10.1561994809371,1.62893964679564,NA	FBRSL1	rs72488127	0.999987	0.999987	1	|ABC=1			0	0.999972	0.89351	0.499997	0.0628405	0.00702884	4.03498e-07	TRUE	TRUE	FALSE	TRUE	FALSE	FALSE	FALSE	TRUE	TRUE
MCH_Mean_INT	qt	Labs	Labs	mean corpuscular hemoglobin (MCH, mean, inv-norm transformed)	12_21326728-21415496	EUR,AFR,EAS	1	1	1	rs4149056	0.999776	21331549	T,T,T	C,C,C	0.839,0.98638,0.877	0.0364763,0.0294505,0.0629662	0.00301447,0.0180011,0.027925	32.9783,0.992119,1.61719	12.1004023924604,1.63603890873336,2.25483258728738	SLCO1B1	rs4149056	0.999776	0.999776	1	|Exon=1			0	1	0.50639	0.814488	0.00164729	0.07264	0.01263	TRUE	FALSE	TRUE	FALSE	TRUE	FALSE	FALSE	TRUE	TRUE
MCH_Mean_INT	qt	Labs	Labs	mean corpuscular hemoglobin (MCH, mean, inv-norm transformed)	12_21326728-21415496	EUR,AFR,EAS	2	2	1	rs11045818	0.626892	21329761	G,G,NA	A,A,NA	0.8559,0.98638,NA	-0.0176221,-0.0212379,NA	0.00315473,0.0180011,NA	7.63371,0.623285,NA	-5.58592969921356,-1.17981123375794,NA	SLCO1B1	rs11045818,rs11045819	0.626892,0.366632	0.993524	1,1	|Exon=1,|Exon=1			0	0.985173	0.325244	0.498605	0.00164729	0.07264	0.01263	TRUE	FALSE	FALSE	FALSE	FALSE	FALSE	FALSE	TRUE	FALSE
MCH_Mean_INT	qt	Labs	Labs	mean corpuscular hemoglobin (MCH, mean, inv-norm transformed)	12_2965808-2993074	EUR,AFR,EAS	1	13	0.986697	rs12582464	0.159945	2986603	T,C,C	C,T,T	0.6531,0.7466,0.6458	0.0168393,-0.00256659,-0.0260531	0.00232763,0.00479692,0.0191766	12.3306,0.227226,0.75876	7.23452610595327,-0.535049573476314,-1.35858807087805	RHNO1	rs12582464,rs7134309,rs7294943,rs2074985,rs7134175,rs12822487,rs7134422,rs4766003,rs1860434,rs7301179,rs7965966,rs7307969,rs4766002	0.159945,0.115765,0.0857636,0.0797759,0.0779701,0.0708986,0.0603097,0.0529943,0.0524716,0.0511515,0.0511515,0.0511355,0.0476531	0.956985	0.382,1,1,0.798,1,1,1,0.572,1,1,1,1,0.501	|Promoter=0.333|GTeX_Finemapped=1|ABC=1,|GTeX_Finemapped=1|eQTLGen_Finemapped=1,|GTeX_Finemapped=1,|GTeX_Finemapped=1,|GTeX_Finemapped=1|eQTLGen_Finemapped=1,|GTeX_Finemapped=1|eQTLGen_Finemapped=1,|GTeX_Finemapped=1,|Exon=1|GTeX_Finemapped=1|eQTLGen_Finemapped=1|ABC=1,|GTeX_Finemapped=1|ABC=1,|GTeX_Finemapped=1|eQTLGen_Finemapped=1,|GTeX_Finemapped=1|eQTLGen_Finemapped=1,|GTeX_Finemapped=1,|Promoter=0.333|GTeX_Finemapped=1|eQTLGen_Finemapped=1|ABC=1			0	1	0.270876	0.443646	0.00706045	0.00396453	0.00385401	TRUE	FALSE	FALSE	FALSE	FALSE	FALSE	FALSE	TRUE	FALSE
MCH_Mean_INT	qt	Labs	Labs	mean corpuscular hemoglobin (MCH, mean, inv-norm transformed)	12_40830814-40875415	EUR,AFR,EAS	1	10	0.998176	rs7966110	0.133272	40835734	G,C,C	C,G,G	0.5447,0.6399,0.5258	-0.0145688,-0.00829516,-0.0142626	0.00222473,0.00434653,0.0183677	10.2359,1.24924,0.359072	-6.54856993882404,-1.90845571064734,-0.776504407193062	MUC19	rs7966110,rs10878597,rs1346309,rs10784618,rs1346308,rs10784620,rs10878592,rs10878584,rs11176635,rs10784621	0.133272,0.101968,0.101968,0.100929,0.100859,0.0990928,0.0989104,0.0905604,0.0904438,0.0819513	0.999955	1,1,1,1,1,1,1,1,1,1	|Exon=1,|Exon=1,|EpiMap=1,|Exon=1,|EpiMap=1,|EpiMap=1,|Exon=1,|Exon=1,|Exon=1,|Exon=1|EpiMap=1			0	1	0.397764	0.391548	0.00575673	0.00102728	0.0028245	TRUE	FALSE	FALSE	FALSE	FALSE	FALSE	FALSE	TRUE	FALSE
MCH_Mean_INT	qt	Labs	Labs	mean corpuscular hemoglobin (MCH, mean, inv-norm transformed)	12_40830814-40875415	EUR,AFR,EAS	2	1	1	rs144506146	0.963153	40873053	C,NA,NA	T,NA,NA	0.9841,NA,NA	0.0393726,NA,NA	0.00885701,NA,NA	5.05679,NA,NA	4.44536022879053,NA,NA	MUC19	rs144506146	0.963153	0.963153	1	|Exon=1			0	0.864145	0.472635	0.482236	0.00575673	0.00102728	0.0028245	TRUE	FALSE	FALSE	FALSE	FALSE	FALSE	FALSE	TRUE	FALSE
MCH_Mean_INT	qt	Labs	Labs	mean corpuscular hemoglobin (MCH, mean, inv-norm transformed)	12_4330215-4334308	EUR,AFR,EAS	1	2	0.998126	rs7955734	0.620493	4333159	C,C,C	G,G,G	0.7783,0.7322,0.7867	-0.0827847,-0.0509977,-0.0495491	0.00266716,0.00471183,0.0223896	210.788,26.5736,1.57034	-31.0385203737309,-10.8233319113805,-2.21304087612106	CCND2	rs7955734,rs11611647	0.620493,0.345646	0.966139	1,1	|ABC=1,|ABC=1			0	1	1	0.654102	5.91771e-05	6.4741e-09	0.00411145	TRUE	TRUE	FALSE	TRUE	FALSE	FALSE	FALSE	TRUE	TRUE
MCH_Mean_INT	qt	Labs	Labs	mean corpuscular hemoglobin (MCH, mean, inv-norm transformed)	12_4330215-4334308	EUR,AFR,EAS	2	1	1	rs4765771	1	4331410	T,T,T	C,C,C	0.667,0.97882,0.6806	0.016883,-0.00751965,0.0228738	0.00235083,0.0144909,0.0196713	12.1622,0.219096,0.610994	7.18171879719078,-0.518922220151957,1.16280062832655	EFCAB4B	rs4765771	1	1	1	|GTeX_Finemapped=1			0	1	0.416912	0.281783	5.91771e-05	6.4741e-09	0.00411145	TRUE	FALSE	FALSE	FALSE	FALSE	FALSE	FALSE	TRUE	FALSE
MCH_Mean_INT	qt	Labs	Labs	mean corpuscular hemoglobin (MCH, mean, inv-norm transformed)	12_48382573-48736303	EUR,AFR,EAS	1	1	1	rs12819124	0.988378	48409054	C,C,C	A,A,A	0.5427,0.8185,0.8859	-0.024362,0.0129256,-0.01206	0.00222395,0.0054133,0.0288476	27.1986,1.77078,0.170115	-10.954382967243,2.38774869303382,-0.418059041306729	H1FNT	rs12819124	0.988378	0.988378	0.798	|GTeX_Finemapped=1			0	1	0.319921	0.285106	0.058251	0.0423984	0.0135101	TRUE	FALSE	FALSE	FALSE	FALSE	FALSE	FALSE	TRUE	FALSE
MCH_Mean_INT	qt	Labs	Labs	mean corpuscular hemoglobin (MCH, mean, inv-norm transformed)	12_48382573-48736303	EUR,AFR,EAS	2	1	1	rs4760682	0.998769	48512285	A,A,NA	C,C,NA	0.8171,0.992436,NA	-0.0281546,0.000509804,NA	0.0028659,0.0240815,NA	22.0519,0.00739786,NA	-9.82399944171116,0.0211699437327409,NA	PFKM	rs4760682	0.998769	0.998769	1	|Exon=1|EpiMap=1|ABC=1			0	0.999408	0.180922	0.499848	0.058251	0.0423984	0.0135101	TRUE	FALSE	FALSE	FALSE	FALSE	FALSE	FALSE	TRUE	FALSE
MCH_Mean_INT	qt	Labs	Labs	mean corpuscular hemoglobin (MCH, mean, inv-norm transformed)	12_51616919-51751621	EUR,AFR,EAS	1	24	0.876651	rs4991750	0.149571	51681377	A,G,G	G,A,A	0.837,0.711,0.5873	-0.0206962,0.000417893,-0.0103851	0.0029995,0.00460284,0.0186294	11.2836,0.0326115,0.238664	-6.89988331388565,0.0907902512361933,-0.557457567071403	SMAGP	rs4991750,rs2884709,rs1877261,rs4761814,rs4761995,rs3951438,rs7133495,rs2271821,rs6580820,rs4761815,rs10783426,rs7296747,rs10783428,rs7311434,rs4761966,rs1877260	0.149571,0.0973291,0.0813082,0.0751744,0.0709717,0.0526578,0.0493269,0.0377102,0.0297775,0.029245,0.0274552,0.0266997,0.0163073,0.016259,0.0161693,0.014565	0.790527	1,1,1,1,1,1,1,0.813,1,1,1,1,0.746,1,1,1	|GTeX_Finemapped=1,|GTeX_Finemapped=1,|GTeX_Finemapped=1,|GTeX_Finemapped=1|EpiMap=1|ABC=1,|GTeX_Finemapped=1|EpiMap=1,|GTeX_Finemapped=1,|GTeX_Finemapped=1,|Exon=1|GTeX_Finemapped=1|ABC=1,|GTeX_Finemapped=1,|GTeX_Finemapped=1|EpiMap=1|ABC=1,|GTeX_Finemapped=1,|GTeX_Finemapped=1,|GTeX_Finemapped=1|ABC=1,|GTeX_Finemapped=1,|GTeX_Finemapped=1|ABC=1,|GTeX_Finemapped=1	rs10783427,rs10876157,rs1362963,rs1965075,rs3210837,rs7135343,rs7304578,rs7306505	0.059862,0.0354091,0.00942974,0.00743631,0.0100872,0.0100388,0.0243903,0.0100373	0.166691	0.999972	0.306619	0.28026	0.041519	0.0102792	0.00613337	TRUE	FALSE	FALSE	FALSE	FALSE	FALSE	FALSE	TRUE	FALSE
MCH_Mean_INT	qt	Labs	Labs	mean corpuscular hemoglobin (MCH, mean, inv-norm transformed)	12_52437082-52492781	EUR,AFR,EAS	1	7	0.985335	rs1882120	0.332906	52468756	T,T,T	G,G,G	0.7773,0.92511,0.5595	0.0335185,0.0371737,-0.00722714	0.00266288,0.00792686,0.0184745	35.6057,5.56262,0.157607	12.5873114823049,4.68958704960098,-0.391195431540772	C12orf44	rs1882120,rs12830246,rs11521,rs7963515,rs10876233	0.332906,0.323753,0.0957378,0.0417873,0.0181658	0.81235	0.932,0.727,1,1,0.746	|eQTLGen_Finemapped=1|ABC=1,|eQTLGen_Finemapped=1,|GTeX_Finemapped=1|EpiMap=1,|GTeX_Finemapped=1|eQTLGen_Finemapped=1,|eQTLGen_Finemapped=1	rs4761848,rs7979353	0.0703694,0.0802969	0.150666	1	0.99969	0.334958	0.151952	0.0334901	0.00667365	FALSE	TRUE	FALSE	FALSE	FALSE	FALSE	FALSE	TRUE	FALSE
MCH_Mean_INT	qt	Labs	Labs	mean corpuscular hemoglobin (MCH, mean, inv-norm transformed)	12_53730525-53973994	EUR,AFR,EAS	1	8	0.986974	rs2608302	0.176139	53790296	T,G,T	G,T,G	0.834,0.73,0.8194	0.046479,-0.0292222,0.061622	0.00297761,0.00469966,0.0238418	54.2025,9.2978,2.01106	15.6094988934078,-6.21793917006762,2.58462028873659	SP1	rs2608302,rs2947337,rs2608301,rs10876448,rs2947336,rs2460882	0.176139,0.172862,0.13585,0.12727,0.0875661,0.0779563	0.777643	1,1,1,1,1,1	|GTeX_Finemapped=1,|GTeX_Finemapped=1,|GTeX_Finemapped=1,|GTeX_Finemapped=1,|GTeX_Finemapped=1,|GTeX_Finemapped=1	rs2694847,rs79205721	0.0848215,0.125006	0.209828	1	1	0.876498	0.117267	0.0583953	0.0139471	FALSE	TRUE	TRUE	FALSE	FALSE	TRUE	FALSE	TRUE	TRUE
MCH_Mean_INT	qt	Labs	Labs	mean corpuscular hemoglobin (MCH, mean, inv-norm transformed)	12_57116249-57195645	EUR,AFR,EAS	1	1	1	rs2277339	1	57146069	T,T,T	G,G,G	0.8887,0.8011,0.7937	-0.027345,-0.0278577,-0.0482291	0.00352274,0.00522696,0.0226656	14.0792,7.00693,1.47691	-7.76242356801808,-5.32961798062354,-2.12785454609629	PRIM1	rs2277339	1	1	0.534	|Promoter=0.500|GTeX_Finemapped=1|ABC=1			0	1	0.999996	0.648546	0.017512	0.019928	0.00333303	TRUE	TRUE	FALSE	TRUE	FALSE	FALSE	FALSE	TRUE	TRUE
MCH_Mean_INT	qt	Labs	Labs	mean corpuscular hemoglobin (MCH, mean, inv-norm transformed)	12_64749372-64901246	EUR,AFR,EAS	1	3	0.989968	rs12824928	0.503968	64784639	A,G,G	G,A,A	0.5457,0.91452,0.7133	0.0232375,-0.0212812,-0.000900126	0.00222514,0.00746245,0.0202813	24.8028,2.36175,0.0156528	10.4431631268145,-2.85177120114708,-0.0443820662383575	C12orf56	rs12824928,rs11175376	0.503968,0.445031	0.948999	1,1	|Promoter=1|Cicero=1,|Promoter=1|EpiMap=1	rs7316714	0.0193258	0.0193258	1	0.94747	0.32864	0.039096	0.0129461	0.00656539	TRUE	TRUE	FALSE	TRUE	FALSE	FALSE	FALSE	TRUE	TRUE
MCH_Mean_INT	qt	Labs	Labs	mean corpuscular hemoglobin (MCH, mean, inv-norm transformed)	12_64749372-64901246	EUR,AFR,EAS	2	5	1	rs7300042	0.333858	64785036	G,G,G	C,C,C	0.9334,0.8086,0.91766	0.0401319,-0.00418664,0.0562029	0.00444359,0.00530362,0.0333656	18.7708,0.36665,1.03577	8.7553516603401,-0.0422549531774164,1.76699055314456	XPOT	rs7978707,rs6581557,rs6581556,rs6581560	0.189921,0.172614,0.156266,0.145156	0.663957	1,0.655,0.655,1	|GTeX_Finemapped=1,|EpiMap=1,|EpiMap=1,|Promoter=1|ABC=1	rs7300042	0.333858	0.333858	0.999971	0.333681	0.619423	0.039096	0.0129461	0.00656539	TRUE	FALSE	FALSE	FALSE	FALSE	FALSE	FALSE	TRUE	FALSE
MCH_Mean_INT	qt	Labs	Labs	mean corpuscular hemoglobin (MCH, mean, inv-norm transformed)	12_6711147-6739907	EUR,AFR,EAS	1	1	1	rs7137095	0.999925	6739907	A,C,A	C,A,C	0.5855,0.90998,0.5149	0.0170209,0.00938051,-0.0138749	0.00224895,0.00728995,0.0183514	13.4227,0.702954,0.347165	7.56837635340937,1.28677288595944,-0.756067656963501	LPAR5	rs7137095	0.999925	0.999925	1	|Promoter=1|EpiMap=1			0	1	0.499632	0.416336	0.0361544	0.106015	0.00367014	TRUE	FALSE	FALSE	FALSE	FALSE	FALSE	FALSE	TRUE	FALSE
MCH_Mean_INT	qt	Labs	Labs	mean corpuscular hemoglobin (MCH, mean, inv-norm transformed)	12_69166469-69243182	EUR,AFR,EAS	1	4	1	rs1690916	0.796109	69235406	G,G,G	A,A,A	0.5875,0.7708,0.7421	0.0248955,-0.00523078,0.0214794	0.00225055,0.004964,0.0209647	27.717,0.534616,0.514883	11.0619626313568,-1.05374294923449,1.02455079252267	SLC35E3	rs1690916,rs1795481,rs2589285	0.796109,0.0674324,0.0274172	0.890959	0.798,1,1	|GTeX_Finemapped=1,|GTeX_Finemapped=1,|GTeX_Finemapped=1|ABC=1	rs1695146	0.0681125	0.0681125	1	0.441039	0.436976	0.152281	0.0415469	0.0122495	FALSE	FALSE	FALSE	FALSE	FALSE	FALSE	FALSE	FALSE	FALSE
MCH_Mean_INT	qt	Labs	Labs	mean corpuscular hemoglobin (MCH, mean, inv-norm transformed)	12_69166469-69243182	EUR,AFR,EAS	2	4	0.925605	rs11177375	0.507928	69186904	G,G,A	A,A,G	0.6451,0.93041,0.5476	-0.0203315,-0.0333461,0.0118036	0.00231547,0.00819973,0.0184269	17.7894,4.32169,0.28249	-8.78072270424579,-4.06673146554825,0.640563523978531	MDM2	rs11177375,rs4913296,rs2279744,rs3730536	0.507928,0.325099,0.074203,0.0549101	0.96214	1,0.744,1,1	|EpiMap=1|ABC=1,|EpiMap=1|ABC=1,|Promoter=1|ABC=1,|EpiMap=1			0	0.985543	0.99014	0.375226	0.152281	0.0415469	0.0122495	FALSE	TRUE	FALSE	FALSE	FALSE	FALSE	FALSE	TRUE	FALSE
MCH_Mean_INT	qt	Labs	Labs	mean corpuscular hemoglobin (MCH, mean, inv-norm transformed)	12_77189823-77689823	EUR,AFR,EAS	1	1	1	rs61754233	1	77439823	G,NA,NA	C,NA,NA	0.9841,NA,NA	-0.0614712,NA,NA	0.00885701,NA,NA	11.4078,NA,NA	-6.94040088020675,NA,NA	E2F7	rs61754233	1	1	1	|Exon=1			0	1	0.5	0.5	0.0335508	0.0719085	0.0254123	TRUE	FALSE	FALSE	FALSE	FALSE	FALSE	FALSE	TRUE	FALSE
MCH_Mean_INT	qt	Labs	Labs	mean corpuscular hemoglobin (MCH, mean, inv-norm transformed)	12_88681867-88837755	EUR,AFR,EAS	1	4	1	rs11104866	0.344022	88826959	G,G,G	C,C,C	0.8559,0.8056,0.97123	0.0457746,0.0186102,0.0692087	0.00315473,0.00527233,0.0548674	46.979,3.38101,0.683669	14.509831269237,3.52978664082104,1.26138107510106	KITLG	rs10858730,rs11104866	0.344022,0.344022	0.688044	0.744,1	|EpiMap=1|Cicero=1,|ABC=1	rs10777112,rs10777113	0.152997,0.150706	0.303703	0.999746	0.337667	0.426241	0.0292934	0.0263591	0.00658364	TRUE	FALSE	FALSE	FALSE	FALSE	FALSE	FALSE	TRUE	FALSE
MCH_Mean_INT	qt	Labs	Labs	mean corpuscular hemoglobin (MCH, mean, inv-norm transformed)	12_88681867-88837755	EUR,AFR,EAS	2	5	0.98591	rs4842610	0.240584	88811689	T,C,T	C,T,C	0.7117,0.8578,0.7738	0.0340197,-0.018289,0.000529803	0.00244588,0.00597403,0.0219222	43.253,2.65702,0.00845536	13.908981634422,-3.06141750208821,0.0241674193283521	C12orf29	rs4842610,rs6538148,rs11104870,rs7487314	0.240584,0.235878,0.233964,0.108214	0.81864	1,1,1,1	|eQTLGen_Finemapped=1,|eQTLGen_Finemapped=1,|eQTLGen_Finemapped=1,|eQTLGen_Finemapped=1	rs34428798	0.181361	0.181361	1	0.699016	0.27348	0.0292934	0.0263591	0.00658364	TRUE	FALSE	FALSE	FALSE	FALSE	FALSE	FALSE	TRUE	FALSE
MCH_Mean_INT	qt	Labs	Labs	mean corpuscular hemoglobin (MCH, mean, inv-norm transformed)	12_88681867-88837755	EUR,AFR,EAS	3	2	1	rs2407651	0.505154	88769991	C,C,NA	T,T,NA	0.93439,0.6831,NA	0.0587445,0.0181404,NA	0.00447462,0.00448443,NA	38.645,4.28168,NA	13.1283773817665,4.04519637947298,NA	TMTC3	rs2407651,rs2407650	0.505154,0.494808	0.999962	0.5,0.5	|ABC=0.500,|ABC=0.500			0	1	0.808688	0.499963	0.0292934	0.0263591	0.00658364	TRUE	TRUE	FALSE	TRUE	FALSE	FALSE	FALSE	TRUE	TRUE
MCH_Mean_INT	qt	Labs	Labs	mean corpuscular hemoglobin (MCH, mean, inv-norm transformed)	12_9111502-9285480	EUR,AFR,EAS	1	18	0.969129	rs7302472	0.334128	9161411	C,A,C	A,C,A	0.675,0.5408,0.6181	-0.021504,0.00345913,-0.022871	0.00236544,0.00418688,0.0188774	19.0078,0.388595,0.646504	-9.10393643486944,0.837462169257192,-1.2127305667094	A2MP1	rs7953214,rs11502446	0.240737,0.174455	0.415192	0.769,1	|eQTLGen_Finemapped=1,|eQTLGen_Finemapped=1	rs11048494,rs11048496,rs12303154,rs12322917,rs17730331,rs2377679,rs2889705,rs3026243,rs4883206,rs4883208,rs4883209,rs7136274,rs7302472,rs7311267,rs759469,rs759470	0.00661945,0.00723022,0.00814949,0.00865124,0.00764312,0.00869433,0.0121626,0.0354489,0.0188847,0.00869696,0.00822109,0.00869601,0.334128,0.045098,0.00924725,0.00861928	0.536191	1	0.292164	0.481299	0.0071672	0.0102414	0.012914	TRUE	FALSE	FALSE	FALSE	FALSE	FALSE	FALSE	TRUE	FALSE
MCH_Mean_INT	qt	Labs	Labs	mean corpuscular hemoglobin (MCH, mean, inv-norm transformed)	12_9111502-9285480	EUR,AFR,EAS	2	5	0.56953	rs78873421	0.454298	9140091	A,A,A	G,G,G	0.7883,0.95764,0.97321	-0.0145332,0.00170478,-0.0625707	0.00271206,0.0103593,0.056801	7.0767,0.0608372,0.567599	-5.35873100152651,0.164565173322522,-1.10157743701695	PHC1	rs78873421,rs80017394	0.454298,0.453553	0.907851	0.798,1	|GTeX_Finemapped=1,|GTeX_Finemapped=1	rs10842789,rs2193005,rs226395	0.00399217,0.0340472,0.00503418	0.0430736	0.999818	0.243481	0.421834	0.0071672	0.0102414	0.012914	TRUE	FALSE	FALSE	FALSE	FALSE	FALSE	FALSE	TRUE	FALSE
MCH_Mean_INT	qt	Labs	Labs	mean corpuscular hemoglobin (MCH, mean, inv-norm transformed)	12_9111502-9285480	EUR,AFR,EAS	3	20	0.934263	rs12828013	0.0632671	9158317	C,C,C	T,T,T	0.7366,0.95613,0.62	-0.0212784,-0.00984038,-0.016095	0.00251525,0.0101875,0.0188955	16.572,0.476148,0.404141	-8.45597853096114,-0.971226396421361,-0.942090006982206	KLRG1	rs2159959,rs1805672,rs12826054,rs3026251,rs35596029,rs1805716,rs34365749,rs35882740,rs1805673	0.0632176,0.0618015,0.0603041,0.0532708,0.0456145,0.0441389,0.043319,0.0421506,0.0330694	0.446886	1,0.811,0.811,0.811,1,0.813,1,1,0.813	|GTeX_Finemapped=1,|Exon=1|GTeX_Finemapped=1,|Exon=1|GTeX_Finemapped=1,|Exon=1|GTeX_Finemapped=1,|GTeX_Finemapped=1,|Exon=1|GTeX_Finemapped=1|Cicero=1,|GTeX_Finemapped=1,|GTeX_Finemapped=1,|Exon=1|GTeX_Finemapped=1|Cicero=1	rs12809367,rs12826978,rs12828013,rs1805670,rs1805671,rs1805674,rs1805675,rs1805676,rs3026252,rs34722215,rs61915986	0.0441389,0.058001,0.0632671,0.0425475,0.0173499,0.0495186,0.0624869,0.0455182,0.0618015,0.0211018,0.0461799	0.511911	1	0.671634	0.315713	0.0071672	0.0102414	0.012914	TRUE	FALSE	FALSE	FALSE	FALSE	FALSE	FALSE	TRUE	FALSE
MCH_Mean_INT	qt	Labs	Labs	mean corpuscular hemoglobin (MCH, mean, inv-norm transformed)	12_9111502-9285480	EUR,AFR,EAS	4	12	0.996203	rs12824380	0.225434	9132017	A,A,A	G,G,G	0.5666,0.8646,0.5992	0.0112189,0.0126586,-0.00692043	0.00223575,0.00609808,0.0187153	6.28211,1.42125,0.147794	5.01437996198144,1.9303124918007,-0.388357653898147	KLRG1	rs1805722,rs1805723,rs10842662,rs1805721,rs2080116,rs10842660,rs2080117,rs34285491	0.141725,0.131493,0.0964093,0.0641118,0.0359653,0.0356755,0.0254376,0.00953311	0.540351	0.811,0.995,1,1,1,1,1,1	|Promoter=1|GTeX_Finemapped=1,|Exon=1|GTeX_Finemapped=1|ABC=0.500|Cicero=1,|GTeX_Finemapped=1,|GTeX_Finemapped=1,|GTeX_Finemapped=1|EpiMap=1|Cicero=1,|GTeX_Finemapped=1,|GTeX_Finemapped=1,|GTeX_Finemapped=1	rs11494570,rs12820395,rs12824380,rs2110191	0.0175978,0.1066,0.225434,0.0689308	0.418563	1	0.932034	0.339137	0.0071672	0.0102414	0.012914	TRUE	TRUE	FALSE	TRUE	FALSE	FALSE	FALSE	TRUE	TRUE
MCH_Mean_INT	qt	Labs	Labs	mean corpuscular hemoglobin (MCH, mean, inv-norm transformed)	12_93720393-93791233	EUR,AFR,EAS	1	3	0.99289	rs4761704	0.387702	93722727	A,A,A	T,T,T	0.7167,0.9357,0.6389	-0.020621,-0.0378168,0.00424136	0.00245874,0.00850621,0.0190948	16.3014,5.05765,0.083957	-8.38681601145302,-4.44578725425307,0.2221212057733	NUDT4	rs4761704,rs75768613,rs11106976	0.387702,0.325505,0.286793	1	1,1,1	|GTeX_Finemapped=1,|GTeX_Finemapped=1,|GTeX_Finemapped=1			0	1	0.999336	0.360999	0.0386034	0.00976524	0.00294516	TRUE	TRUE	FALSE	TRUE	FALSE	FALSE	FALSE	TRUE	TRUE
MCH_Mean_INT	qt	Labs	Labs	mean corpuscular hemoglobin (MCH, mean, inv-norm transformed)	12_93720393-93791233	EUR,AFR,EAS	2	4	0.954432	rs35443572	0.364928	93771224	T,T,T	C,C,C	0.8797,0.93797,0.7312	-0.0298224,-0.0206544,0.000980838	0.00340569,0.00864997,0.0206877	17.6965,1.77084,0.0167413	-8.75663962368859,-2.38780018890239,0.0474116504009629	NUDT4	rs35443572,rs11107000,rs11107001,rs17790482	0.364928,0.311966,0.177873,0.141487	0.996254	1,1,1,1	|Promoter=1|GTeX_Finemapped=1|ABC=1,|GTeX_Finemapped=1|ABC=1,|GTeX_Finemapped=1|EpiMap=1|ABC=1,|GTeX_Finemapped=1			0	0.999973	0.584453	0.364827	0.0386034	0.00976524	0.00294516	TRUE	FALSE	FALSE	FALSE	FALSE	FALSE	FALSE	TRUE	FALSE
MCH_Mean_INT	qt	Labs	Labs	mean corpuscular hemoglobin (MCH, mean, inv-norm transformed)	12_94537091-94551285	EUR,AFR,EAS	1	1	1	rs117597163	1	94551285	T,NA,NA	G,NA,NA	0.992048,NA,NA	0.0837361,NA,NA	0.0124739,NA,NA	10.7195,NA,NA	6.71290454468931,NA,NA	PLXNC1	rs117597163	1	1	1	|Promoter=1|ABC=1			0	1	0.5	0.5	0.00309273	0.00695784	0.117131	TRUE	FALSE	FALSE	FALSE	FALSE	FALSE	FALSE	TRUE	FALSE
MCH_Mean_INT	qt	Labs	Labs	mean corpuscular hemoglobin (MCH, mean, inv-norm transformed)	12_95830122-95915680	EUR,AFR,EAS	1	1	1	rs2658689	0.989884	95843644	A,G,A	G,A,G	0.675,0.6611,0.7192	0.0214227,0.00762262,-0.00465275	0.00236544,0.00440799,0.020409	18.8708,1.07696,0.0863634	9.05653916396104,1.72927343301596,-0.227975403008477	METAP2	rs2658689	0.989884	0.989884	1	|GTeX_Finemapped=1			0	1	0.670712	0.282864	0.0474174	0.0238008	0.0333754	TRUE	FALSE	FALSE	FALSE	FALSE	FALSE	FALSE	TRUE	FALSE
MCH_Mean_INT	qt	Labs	Labs	mean corpuscular hemoglobin (MCH, mean, inv-norm transformed)	13_109415758-109447783	EUR,AFR,EAS	1	3	0.995619	rs9521025	0.931557	109422126	A,A,C	C,C,A	0.6302,0.8782,0.6429	0.0281422,0.0142715,-0.021197	0.002295,0.00637954,0.0191416	33.8411,1.5972,0.571654	12.2623965141612,2.23707351940735,-1.10737869352614	TNFSF13B	rs9521025	0.931557	0.931557	1	|ABC=1	rs878537,rs878538	0.00959806,0.00928367	0.0188817	1	0.381521	0.444479	0.0084005	0.0217634	0.000600913	TRUE	FALSE	FALSE	FALSE	FALSE	FALSE	FALSE	TRUE	FALSE
MCH_Mean_INT	qt	Labs	Labs	mean corpuscular hemoglobin (MCH, mean, inv-norm transformed)	13_109415758-109447783	EUR,AFR,EAS	2	4	0.953661	rs7981340	0.314529	109417670	T,A,T	A,T,A	0.5905,0.6354,0.873	-0.0261153,0.0108155,-0.0252328	0.00225304,0.00433489,0.0275446	30.3401,1.89976,0.444144	-11.5911390831943,2.49498833880444,-0.916070663578342	MYO16	rs7981133,rs7981340,rs9521016,rs9514904	0.314529,0.314529,0.314529,0.0564047	0.999992	1,1,1,1	|GTeX_Finemapped=1,|GTeX_Finemapped=1,|GTeX_Finemapped=1,|ABC=1			0	1	0.57309	0.415443	0.0084005	0.0217634	0.000600913	TRUE	FALSE	FALSE	FALSE	FALSE	FALSE	FALSE	TRUE	FALSE
MCH_Mean_INT	qt	Labs	Labs	mean corpuscular hemoglobin (MCH, mean, inv-norm transformed)	13_109415758-109447783	EUR,AFR,EAS	3	1	1	rs142425271	0.983807	109421463	A,NA,NA	C,NA,NA	0.992048,NA,NA	0.0658201,NA,NA	0.0124739,NA,NA	6.88083,NA,NA	5.27662559424078,NA,NA	TNFSF13B	rs142425271	0.983807	0.983807	1	|ABC=1			0	0.895948	0.485228	0.493332	0.0084005	0.0217634	0.000600913	TRUE	FALSE	FALSE	FALSE	FALSE	FALSE	FALSE	TRUE	FALSE
MCH_Mean_INT	qt	Labs	Labs	mean corpuscular hemoglobin (MCH, mean, inv-norm transformed)	13_110397663-110463257	EUR,AFR,EAS	1	2	1	rs2289046	0.757816	110407906	T,T,T	C,C,C	0.6899,0.92814,0.5347	-0.034943,-0.0251548,-0.0213664	0.00239531,0.00807904,0.0183876	47.4759,2.73324,0.610418	-14.5880908942893,-3.11358775300036,-1.16200047858339	IRS2	rs2289046,rs2289047	0.757816,0.242009	0.999825	1,1	|Exon=1,|Exon=1|Roadmap=1			0	1	0.980195	0.4539	0.0503483	0.066162	0.0154309	TRUE	TRUE	FALSE	TRUE	FALSE	FALSE	FALSE	TRUE	TRUE
MCH_Mean_INT	qt	Labs	Labs	mean corpuscular hemoglobin (MCH, mean, inv-norm transformed)	13_110397663-110463257	EUR,AFR,EAS	2	3	0.943193	rs1414318	0.482702	110446940	A,A,A	G,G,G	0.8459,0.8086,0.6696	0.0330541,-0.00325095,0.00526128	0.00306863,0.00530362,0.0194992	26.3292,0.267689,0.10386	10.7716146945054,-0.612968123658935,0.269820300320013	IRS2	rs1414318,rs12858484	0.482702,0.457321	0.940023	1,1	|ABC=1,|Promoter=1|ABC=1	rs9301411	0.0599739	0.0599739	1	0.34478	0.335605	0.0503483	0.066162	0.0154309	TRUE	FALSE	FALSE	FALSE	FALSE	FALSE	FALSE	TRUE	FALSE
MCH_Mean_INT	qt	Labs	Labs	mean corpuscular hemoglobin (MCH, mean, inv-norm transformed)	13_113343171-113371938	EUR,AFR,EAS	1	2	0.980532	rs76533333	0.740537	113352916	A,A,A	G,G,G	0.91153,0.90923,0.94841	0.0429304,0.0213932,0.00997557	0.00390141,0.00726277,0.0414634	27.4361,2.49171,0.0915821	11.0038165688815,2.94559789171349,0.240587361383775	ATP11A	rs76533333,rs12876143	0.740537,0.223182	0.963719	1,1	|ABC=1,|ABC=1			0	1	0.944496	0.318057	0.0965912	0.0149861	0.0604072	TRUE	TRUE	FALSE	TRUE	FALSE	FALSE	FALSE	TRUE	TRUE
MCH_Mean_INT	qt	Labs	Labs	mean corpuscular hemoglobin (MCH, mean, inv-norm transformed)	13_113343171-113371938	EUR,AFR,EAS	2	3	0.972325	rs79539941	0.365775	113357220	T,NA,NA	C,NA,NA	0.98211,NA,NA	-0.0424439,NA,NA	0.00835834,NA,NA	6.41866,NA,NA	-5.07802984803202,NA,NA	ATP11A	rs79539941,rs118029411,rs76609711	0.365775,0.350712,0.253773	0.97026	1,1,1	|EpiMap=1|ABC=1,|EpiMap=1|ABC=1,|EpiMap=1|ABC=1			0	0.925114	0.48556	0.494258	0.0965912	0.0149861	0.0604072	TRUE	FALSE	FALSE	FALSE	FALSE	FALSE	FALSE	TRUE	FALSE
MCH_Mean_INT	qt	Labs	Labs	mean corpuscular hemoglobin (MCH, mean, inv-norm transformed)	13_113343171-113371938	EUR,AFR,EAS	3	1	1	rs117196445	0.960919	113371867	A,NA,NA	T,NA,NA	0.98211,NA,NA	0.0686646,NA,NA	0.00835834,NA,NA	15.6737,NA,NA	8.21510012753729,NA,NA	ATP11A	rs117196445	0.960919	0.960919	1	|Exon=1			0	0.906102	0.481094	0.492261	0.0965912	0.0149861	0.0604072	TRUE	FALSE	FALSE	FALSE	FALSE	FALSE	FALSE	TRUE	FALSE
MCH_Mean_INT	qt	Labs	Labs	mean corpuscular hemoglobin (MCH, mean, inv-norm transformed)	13_25808286-25859816	EUR,AFR,EAS	1	13	0.918122	rs4468451	0.168313	25845860	C,G,C	G,C,G	0.828,0.8457,0.5645	-0.019238,0.00938508,-0.0108759	0.0029358,0.00577589,0.0184978	10.2485,0.982175,0.254486	-6.55289869882145,1.62487166479971,-0.587956405626615	MTMR6	rs4468451,rs9645860,rs7999040,rs7995033,rs4312169,rs9553570,rs7323210,rs9553567,rs7320098,rs9319211,rs9553572,rs9553568,rs8262	0.168313,0.144361,0.142373,0.0967583,0.0816397,0.0638519,0.0598644,0.0508422,0.0479008,0.0289244,0.0274028,0.0250195,0.0232697	0.960521	1,1,0.986,1,1,1,1,1,1,1,1,1,1	|GTeX_Finemapped=1|eQTLGen_Finemapped=1,|GTeX_Finemapped=1,|Exon=1|GTeX_Finemapped=1|eQTLGen_Finemapped=1,|Exon=1|GTeX_Finemapped=1,|Exon=1|GTeX_Finemapped=1,|GTeX_Finemapped=1|eQTLGen_Finemapped=1,|GTeX_Finemapped=1|eQTLGen_Finemapped=1,|GTeX_Finemapped=1,|GTeX_Finemapped=1|eQTLGen_Finemapped=1,|GTeX_Finemapped=1,|GTeX_Finemapped=1,|GTeX_Finemapped=1,|Exon=1|GTeX_Finemapped=1|eQTLGen_Finemapped=1			0	1	0.471236	0.344782	0.0305251	0.0223794	0.00616805	TRUE	FALSE	FALSE	FALSE	FALSE	FALSE	FALSE	TRUE	FALSE
MCH_Mean_INT	qt	Labs	Labs	mean corpuscular hemoglobin (MCH, mean, inv-norm transformed)	13_28696242-28864648	EUR,AFR,EAS	1	6	0.974581	rs7989924	0.557867	28752394	G,A,G	A,G,A	0.837,0.6747,0.5794	0.0281947,-0.0128595,0.0142683	0.0029995,0.00445361,0.018579	20.2623,2.41072,0.354088	9.39979996666111,-2.88743289151946,0.767979977393832	PAN3-AS1	rs7989924,rs7328561,rs719368,rs1830791	0.557867,0.0717057,0.0592708,0.0523082	0.741152	1,1,1,1	|GTeX_Finemapped=1,|GTeX_Finemapped=1,|GTeX_Finemapped=1,|GTeX_Finemapped=1	rs111938639,rs7323915	0.0836581,0.167282	0.25094	1	0.97101	0.426751	0.0273504	0.0175668	0.00391428	TRUE	TRUE	FALSE	TRUE	FALSE	FALSE	FALSE	TRUE	TRUE
MCH_Mean_INT	qt	Labs	Labs	mean corpuscular hemoglobin (MCH, mean, inv-norm transformed)	13_31070212-31078511	EUR,AFR,EAS	1	3	1	rs61947766	0.714399	31072636	T,T,T	C,C,C	0.5676,0.8608,0.5585	-0.019202,-0.0224245,-0.0341127	0.00223636,0.00602753,0.0184701	17.0466,3.70125,1.1887	-8.58627412402297,-3.72034647691509,-1.8469147432878	TEX26-AS1	rs61947766,rs9579586,rs9579587	0.714399,0.180273,0.105328	1	1,1,1	|GTeX_Finemapped=1,|GTeX_Finemapped=1,|GTeX_Finemapped=1			0	1	0.997388	0.606596	0.114267	0.000557422	6.4741e-09	FALSE	TRUE	FALSE	FALSE	FALSE	FALSE	FALSE	TRUE	FALSE
MCH_Mean_INT	qt	Labs	Labs	mean corpuscular hemoglobin (MCH, mean, inv-norm transformed)	13_31070212-31078511	EUR,AFR,EAS	2	1	1	rs140255684	1	31077993	A,NA,NA	C,NA,NA	0.99006,NA,NA	0.092467,NA,NA	0.0111682,NA,NA	15.9077,NA,NA	8.27948998048029,NA,NA	HMGB1	rs140255684	1	1	1	|ABC=1			0	1	0.5	0.5	0.114267	0.000557422	6.4741e-09	FALSE	FALSE	FALSE	FALSE	FALSE	FALSE	FALSE	FALSE	FALSE
MCH_Mean_INT	qt	Labs	Labs	mean corpuscular hemoglobin (MCH, mean, inv-norm transformed)	13_32998610-33381721	EUR,AFR,EAS	1	18	0.957119	rs7994229	0.223517	33160705	C,A,C	A,C,A	0.5895,0.5159,0.8591	0.0194419,-0.0113692,0.0129462	0.0022522,0.00417503,0.0263614	17.2212,2.18932,0.205267	8.56403273368731,-1.54240247327633,0.347732055092851	N4BP2L2	rs9337,rs12429688,rs9595628,rs7991314,rs12323094,rs12323101,rs7328939,rs7328733,rs9595903,rs7998440,rs4941612,rs9595795	0.0616522,0.0496765,0.04798,0.0458138,0.043745,0.043745,0.036868,0.0366659,0.0293294,0.0291948,0.0246155,0.0238192	0.473105	1,1,1,1,1,1,1,1,1,1,1,1	|Exon=1,|GTeX_Finemapped=1|eQTLGen_Finemapped=1,|Promoter=1|GTeX_Finemapped=1|eQTLGen_Finemapped=1,|GTeX_Finemapped=1,|GTeX_Finemapped=1,|GTeX_Finemapped=1,|GTeX_Finemapped=1,|GTeX_Finemapped=1,|GTeX_Finemapped=1,|GTeX_Finemapped=1,|EpiMap=1|ABC=1,|ABC=1	rs3742320,rs743760,rs7994229,rs9591143,rs9591145,rs9595893	0.0637855,0.0171468,0.223517,0.0890714,0.0592847,0.0311602	0.483966	1	0.399201	0.379414	0.0685901	0.00456911	0.0253272	TRUE	FALSE	FALSE	FALSE	FALSE	FALSE	FALSE	TRUE	FALSE
MCH_Mean_INT	qt	Labs	Labs	mean corpuscular hemoglobin (MCH, mean, inv-norm transformed)	13_41139712-41400902	EUR,AFR,EAS	1	3	0.941162	rs118068821	0.683259	41364889	NA,A,A	NA,T,T	NA,0.91982,0.7192	NA,-0.0353809,-0.0461302	NA,0.00768291,0.020409	NA,5.38491,1.62336	NA,-4.60514310332934,-2.26028712822774	SLC25A15	rs118068821	0.683259	0.683259	1	|ABC=1	rs115535790,rs74671786	0.134221,0.182453	0.316674	0.499861	1	0.953386	0.102638	0.0248038	0.0108518	FALSE	TRUE	TRUE	FALSE	FALSE	TRUE	FALSE	TRUE	TRUE
MCH_Mean_INT	qt	Labs	Labs	mean corpuscular hemoglobin (MCH, mean, inv-norm transformed)	13_41139712-41400902	EUR,AFR,EAS	2	3	1	rs35594717	0.606197	41240783	G,G,G	A,A,A	0.7843,0.8215,0.8968	0.0316957,0.00498967,-0.0258765	0.00269364,0.00544863,0.030148	31.2379,0.443952,0.408137	11.7668656539107,0.915765981540314,-0.858315642828712	FOXO1	rs35594717,rs9549254,rs1334241	0.606197,0.236421,0.153105	0.995723	1,1,1	|Promoter=1|ABC=1,|ABC=1,|eQTLGen_Finemapped=1|EpiMap=1|ABC=1			0	1	0.997786	0.285608	0.102638	0.0248038	0.0108518	FALSE	TRUE	FALSE	FALSE	FALSE	FALSE	FALSE	TRUE	FALSE
MCH_Mean_INT	qt	Labs	Labs	mean corpuscular hemoglobin (MCH, mean, inv-norm transformed)	13_51472590-51539698	EUR,AFR,EAS	1	5	0.990727	rs41292768	0.357411	51508967	T,T,NA	G,G,NA	0.97316,0.95688,NA	0.0600907,0.00942279,NA	0.00685523,0.0102717,NA	17.7313,0.444958,NA	8.76567234068003,0.917354478810713,NA	RNASEH2B	rs41292768,rs61962192,rs112702177,rs57199709,rs111895448	0.357411,0.291138,0.196831,0.0890749,0.0286792	0.963134	1,1,0.513,1,1	|GTeX_Finemapped=1|EpiMap=1,|Promoter=1|GTeX_Finemapped=1,|Exon=1|GTeX_Finemapped=1,|GTeX_Finemapped=1|eQTLGen_Finemapped=1,|GTeX_Finemapped=1|eQTLGen_Finemapped=1			0	1	0.314338	0.5	0.0508947	0.0145598	0.0462718	TRUE	FALSE	FALSE	FALSE	FALSE	FALSE	FALSE	TRUE	FALSE
MCH_Mean_INT	qt	Labs	Labs	mean corpuscular hemoglobin (MCH, mean, inv-norm transformed)	13_52495390-52954198	EUR,AFR,EAS	1	1	1	rs1801248	0.996254	52520435	C,NA,NA	T,NA,NA	0.96521,NA,NA	0.0540844,NA,NA	0.00604599,NA,NA	18.4315,NA,NA	8.94549941366095,NA,NA	ATP7B	rs1801248	0.996254	0.996254	1	|Exon=1			0	1	0.5	0.5	0.0543101	0.0353255	0.0249465	TRUE	FALSE	FALSE	FALSE	FALSE	FALSE	FALSE	TRUE	FALSE
MCH_Mean_INT	qt	Labs	Labs	mean corpuscular hemoglobin (MCH, mean, inv-norm transformed)	13_73275607-73668217	EUR,AFR,EAS	1	1	1	rs35017269	0.999695	73340177	G,NA,NA	A,NA,NA	0.993042,NA,NA	0.0893173,NA,NA	0.0133284,NA,NA	10.6848,NA,NA	6.70127697247982,NA,NA	DIS3	rs35017269	0.999695	0.999695	1	|Exon=1			0	0.999426	0.500004	0.499916	0.0624388	0.0825837	0.0437721	TRUE	FALSE	FALSE	FALSE	FALSE	FALSE	FALSE	TRUE	FALSE
MCH_Mean_INT	qt	Labs	Labs	mean corpuscular hemoglobin (MCH, mean, inv-norm transformed)	13_73275607-73668217	EUR,AFR,EAS	2	1	1	rs12869487	0.992592	73628682	A,A,A	G,G,G	0.8757,0.91452,0.991071	0.0217849,-0.00394195,-0.122519	0.00335809,0.00746245,0.0974971	10.0586,0.223783,0.680093	6.48728890530033,-0.528238045146031,-1.25664250526426	KLF5	rs12869487	0.992592	0.992592	1	|Promoter=1			0	0.999989	0.260357	0.442871	0.0624388	0.0825837	0.0437721	TRUE	FALSE	FALSE	FALSE	FALSE	FALSE	FALSE	TRUE	FALSE
MCH_Mean_INT	qt	Labs	Labs	mean corpuscular hemoglobin (MCH, mean, inv-norm transformed)	13_73275607-73668217	EUR,AFR,EAS	3	2	0.99802	rs9543095	0.510222	73291165	T,T,T	C,C,C	0.6382,0.8873,0.5427	0.0119208,0.00648182,-0.00571003	0.00230565,0.00659801,0.0184105	6.63119,0.486906,0.121222	5.1702556762735,0.982390144907328,-0.310150729203444	BORA	rs9543095,rs9652239	0.510222,0.484216	0.994438	0.5,0.5	|ABC=0.500,|Promoter=0.500|ABC=0.500			0	0.99838	0.303828	0.300597	0.0624388	0.0825837	0.0437721	TRUE	FALSE	FALSE	FALSE	FALSE	FALSE	FALSE	TRUE	FALSE
MCH_Mean_INT	qt	Labs	Labs	mean corpuscular hemoglobin (MCH, mean, inv-norm transformed)	13_76037666-76079802	EUR,AFR,EAS	1	8	0.985273	rs74433716	0.316588	76061013	G,G,G	A,A,A	0.92247,0.98714,0.7153	0.0648329,0.0724394,0.0176409	0.0041428,0.0185183,0.0203239	54.4752,4.03802,0.414088	15.6495365453317,3.91177375893036,0.867987935386417	TBC1D4	rs74433716,rs9573566,rs75240282,rs74906504,rs75175706,rs7318786	0.316588,0.109878,0.0641408,0.0259617,0.00927977,0.00753264	0.533381	1,1,1,1,1,1	|ABC=1,|Promoter=1|ABC=1,|ABC=1,|ABC=1,|GTeX_Finemapped=1|Cicero=1,|GTeX_Finemapped=1	rs75965116,rs9565168	0.128202,0.295176	0.423378	1	0.993035	0.403436	0.0303904	0.0312728	0.0232336	TRUE	TRUE	FALSE	TRUE	FALSE	FALSE	FALSE	TRUE	TRUE
MCH_Mean_INT	qt	Labs	Labs	mean corpuscular hemoglobin (MCH, mean, inv-norm transformed)	13_76037666-76079802	EUR,AFR,EAS	2	1	1	rs953109	0.994448	76060322	G,C,C	C,G,G	0.5825,0.6853,0.5575	0.0211615,-0.00200987,-0.0149795	0.00224662,0.00449284,0.0184657	20.3427,0.184009,0.379606	9.41926093420338,-0.447349560634254,-0.811206723817673	TBC1D4	rs953109	0.994448	0.994448	1	|ABC=1			0	0.999454	0.191376	0.374708	0.0303904	0.0312728	0.0232336	TRUE	FALSE	FALSE	FALSE	FALSE	FALSE	FALSE	TRUE	FALSE
MCH_Mean_INT	qt	Labs	Labs	mean corpuscular hemoglobin (MCH, mean, inv-norm transformed)	14_101154072-101188731	EUR,AFR,EAS	1	7	0.896171	rs12882815	0.471901	101183142	G,C,C	C,G,G	0.66,0.7557,0.6577	-0.0204211,0.00714645,0.0369217	0.0023388,0.00485594,0.0193298	17.5996,0.85046,1.25087	-8.73144347528647,1.47169240147119,1.91009218926218	MEG3	rs12882815,rs7141210,rs4905998,rs12881545	0.471901,0.168097,0.0994628,0.0422387	0.781699	1,0.929,0.929,0.754	|eQTLGen_Finemapped=1,|eQTLGen_Finemapped=1,|eQTLGen_Finemapped=1,|eQTLGen_Finemapped=1|Cicero=1	rs10144381,rs12881760,rs8012970	0.0549627,0.0541919,0.0972773	0.206432	1	0.382715	0.358516	0.0279988	0.00407203	0.00155886	TRUE	FALSE	FALSE	FALSE	FALSE	FALSE	FALSE	TRUE	FALSE
MCH_Mean_INT	qt	Labs	Labs	mean corpuscular hemoglobin (MCH, mean, inv-norm transformed)	14_101154072-101188731	EUR,AFR,EAS	2	7	0.882005	rs1004573	0.26416	101178235	G,G,G	C,C,C	0.8489,0.93495,0.7698	-0.0253555,-0.0224828,-0.0464217	0.00309346,0.00846043,0.0217873	15.6064,2.10378,1.47996	-8.19648548874076,-2.65740630204375,-2.13067704580191	DLK1	rs1004573,rs1004574,rs9635184	0.26416,0.228088,0.0244827	0.516731	0.5,0.744,1	|ABC=1,|EpiMap=1|ABC=1,|EpiMap=1	rs1004572,rs11160600,rs11160601,rs72698721	0.0719271,0.0762565,0.0858419,0.21913	0.453155	0.974322	0.839727	0.590222	0.0279988	0.00407203	0.00155886	TRUE	TRUE	FALSE	TRUE	FALSE	FALSE	FALSE	TRUE	TRUE
MCH_Mean_INT	qt	Labs	Labs	mean corpuscular hemoglobin (MCH, mean, inv-norm transformed)	14_102808330-102997017	EUR,AFR,EAS	1	12	0.949675	rs4906208	0.199061	102956489	C,C,C	G,G,G	0.6342,0.8896,0.6786	0.0276183,0.0206078,0.0246532	0.00230023,0.00665776,0.0196388	32.4851,2.7064,0.679108	12.0067558461545,3.0953053279181,1.25533128297045	ANKRD9	rs4906208,rs8005804,rs8017980,rs1885708,rs1190554,rs1190551,rs8011181,rs9743854,rs1190544,rs1190553	0.199061,0.109785,0.104759,0.0896452,0.0869271,0.0850995,0.0631017,0.0310229,0.0288783,0.0260111	0.824291	1,1,1,1,1,1,1,1,1,1	|GTeX_Finemapped=1|EpiMap=1,|GTeX_Finemapped=1|EpiMap=1,|GTeX_Finemapped=1,|GTeX_Finemapped=1|EpiMap=1,|GTeX_Finemapped=1|EpiMap=1,|GTeX_Finemapped=1|EpiMap=1,|GTeX_Finemapped=1,|GTeX_Finemapped=1,|GTeX_Finemapped=1,|GTeX_Finemapped=1	rs1190547,rs2403058	0.036071,0.0992958	0.135367	1	0.958356	0.488137	0.0207399	0.0123702	0.0275426	TRUE	TRUE	FALSE	TRUE	FALSE	FALSE	FALSE	TRUE	TRUE
MCH_Mean_INT	qt	Labs	Labs	mean corpuscular hemoglobin (MCH, mean, inv-norm transformed)	14_102808330-102997017	EUR,AFR,EAS	2	1	1	rs78061260	0.993402	102990467	C,C,C	A,A,A	0.9493,0.8593,0.95933	-0.0447225,-0.00301197,-0.0234859	0.0050501,0.00600054,0.0464328	18.0803,0.210629,0.212544	-8.85576523237164,-0.501949824515794,-0.505804086766251	TECPR2	rs78061260	0.993402	0.993402	0.882	|GTeX_Finemapped=1			0	0.999995	0.215537	0.39006	0.0207399	0.0123702	0.0275426	TRUE	FALSE	FALSE	FALSE	FALSE	FALSE	FALSE	TRUE	FALSE
MCH_Mean_INT	qt	Labs	Labs	mean corpuscular hemoglobin (MCH, mean, inv-norm transformed)	14_102808330-102997017	EUR,AFR,EAS	3	2	0.818569	rs78678965	0.910528	102931738	G,NA,NA	A,NA,NA	0.95229,NA,NA	0.0303118,NA,NA	0.00519776,NA,NA	8.26071,NA,NA	5.83170442652219,NA,NA	TECPR2	rs78678965	0.910528	0.910528	0.972	|Exon=1	rs137917940	0.0467058	0.0467058	0.799654	0.468605	0.485318	0.0207399	0.0123702	0.0275426	FALSE	FALSE	FALSE	FALSE	FALSE	FALSE	FALSE	FALSE	FALSE
MCH_Mean_INT	qt	Labs	Labs	mean corpuscular hemoglobin (MCH, mean, inv-norm transformed)	14_103822762-104004223	EUR,AFR,EAS	1	1	1	rs78284524	0.966274	103844854	G,G,G	A,A,A	0.94334,0.91528,0.95635	-0.0447233,-0.0409814,-0.0271047	0.00479218,0.00749273,0.0448895	19.9857,7.3455,0.26283	-9.33255845982413,-5.46948842411244,-0.603809354080576	EXOC3L4	rs78284524	0.966274	0.966274	0.655	|EpiMap=1			0	1	0.999996	0.333432	0.043026	0.0176002	0.0102111	TRUE	TRUE	FALSE	TRUE	FALSE	FALSE	FALSE	TRUE	TRUE
MCH_Mean_INT	qt	Labs	Labs	mean corpuscular hemoglobin (MCH, mean, inv-norm transformed)	14_103822762-104004223	EUR,AFR,EAS	2	5	1	rs75482283	0.317681	103992592	G,G,G	A,A,A	0.8738,0.97655,0.96429	-0.0157427,-0.0149136,-0.0835868	0.00333634,0.0137877,0.049425	5.62431,0.553771,1.04191	-4.7185538644143,-1.08165974020322,-1.69118462316641	CKB	rs75482283,rs3759582,rs17617994,rs17679127	0.317681,0.315381,0.227021,0.0494395	0.909523	0.904,1,1,1	|GTeX_Finemapped=1|EpiMap=1,|Promoter=1|GTeX_Finemapped=1|ABC=1,|GTeX_Finemapped=1|EpiMap=1,|GTeX_Finemapped=1	rs17679259	0.0492899	0.0492899	0.999998	0.190981	0.554573	0.043026	0.0176002	0.0102111	TRUE	FALSE	FALSE	FALSE	FALSE	FALSE	FALSE	TRUE	FALSE
MCH_Mean_INT	qt	Labs	Labs	mean corpuscular hemoglobin (MCH, mean, inv-norm transformed)	14_105707174-105770679	EUR,AFR,EAS	1	8	0.934958	rs4334224	0.31661	105759198	C,C,C	T,T,T	0.6799,0.6936,0.8869	0.0276061,0.011256,-0.0352834	0.00237487,0.00452596,0.0289586	30.5083,1.88998,0.651562	11.6242573277695,2.48698618635604,-1.21840834846988	BTBD6	rs4334224,rs4555082,rs7154463,rs112790992	0.31661,0.167852,0.0600912,0.0286733	0.573226	0.962,1,0.962,0.926	|eQTLGen_Finemapped=1,|eQTLGen_Finemapped=1,|eQTLGen_Finemapped=1,|eQTLGen_Finemapped=1	rs4277291,rs7146012,rs7146643,rs7146683	0.190959,0.134534,0.0215804,0.0397499	0.386823	1	0.672659	0.466151	0.0226879	0.0531017	0.00470164	TRUE	FALSE	FALSE	FALSE	FALSE	FALSE	FALSE	TRUE	FALSE
MCH_Mean_INT	qt	Labs	Labs	mean corpuscular hemoglobin (MCH, mean, inv-norm transformed)	14_105707174-105770679	EUR,AFR,EAS	2	10	0.977002	rs79925131	0.170516	105770520	G,G,NA	A,A,NA	0.97714,0.92057,NA	0.0607952,0.00685271,NA	0.00741291,0.00771595,NA	15.6236,0.426577,NA	8.20125969423614,0.888122655019797,NA	BRF1	rs79925131,rs72711562,rs72711566,rs72711567,rs112614447,rs72711563,rs72711569,rs72711565,rs4270098	0.170516,0.118085,0.10092,0.10092,0.0994568,0.0981916,0.0979313,0.0969128,0.0484953	0.931429	1,1,1,1,1,1,1,0.505,1	|Exon=1|ABC=1,|EpiMap=1|ABC=1,|Exon=1,|Exon=1,|ABC=1,|ABC=1,|Exon=1,|Promoter=0.500|ABC=1,|ABC=1	rs67936859	0.0218423	0.0218423	0.999999	0.20329	0.500131	0.0226879	0.0531017	0.00470164	TRUE	FALSE	FALSE	FALSE	FALSE	FALSE	FALSE	TRUE	FALSE
MCH_Mean_INT	qt	Labs	Labs	mean corpuscular hemoglobin (MCH, mean, inv-norm transformed)	14_105707174-105770679	EUR,AFR,EAS	3	1	1	rs45510699	0.998061	105722949	A,NA,NA	C,NA,NA	0.9831,NA,NA	-0.0507039,NA,NA	0.00859534,NA,NA	8.43686,NA,NA	-5.8989987597931,NA,NA	PACS2	rs45510699	0.998061	0.998061	1	|EpiMap=1			0	0.995195	0.49972	0.499543	0.0226879	0.0531017	0.00470164	TRUE	FALSE	FALSE	FALSE	FALSE	FALSE	FALSE	TRUE	FALSE
MCH_Mean_INT	qt	Labs	Labs	mean corpuscular hemoglobin (MCH, mean, inv-norm transformed)	14_21952729-21953514	EUR,AFR,EAS	1	2	1	rs11845803	0.794782	21952729	A,A,A	G,G,G	0.5875,0.5045,0.7054	-0.0160773,0.0013258,0.0114166	0.00225055,0.00417309,0.0201192	12.0417,0.124527,0.243813	-7.14372042389638,0.317702230241859,0.567448009861227	TOX4	rs11845803	0.794782	0.794782	1	|eQTLGen_Finemapped=1	rs61973221	0.205217	0.205217	1	0.518652	0.466877	0.00119816	6.4741e-09	0.00320755	TRUE	FALSE	FALSE	FALSE	FALSE	FALSE	FALSE	TRUE	FALSE
MCH_Mean_INT	qt	Labs	Labs	mean corpuscular hemoglobin (MCH, mean, inv-norm transformed)	14_21952729-21953514	EUR,AFR,EAS	2	5	0.778425	rs73581427	0.237113	21953301	G,G,G	A,A,A	0.7197,0.6589,0.88	-0.011988,-0.0072157,-0.0132779	0.00246671,0.00440108,0.0282237	5.9302,0.995236,0.195158	-4.85991462312149,-1.63952938824107,-0.470452137742394	TOX4	rs73581427,rs79308491,rs34647735,rs11845803	0.237113,0.23704,0.214961,0.155995	0.845109	1,1,1,1	|eQTLGen_Finemapped=1,|eQTLGen_Finemapped=1,|eQTLGen_Finemapped=1,|eQTLGen_Finemapped=1	rs61973221	0.15489	0.15489	0.127244	0.396026	0.45699	0.00119816	6.4741e-09	0.00320755	FALSE	FALSE	FALSE	FALSE	FALSE	FALSE	FALSE	FALSE	FALSE
MCH_Mean_INT	qt	Labs	Labs	mean corpuscular hemoglobin (MCH, mean, inv-norm transformed)	14_23481408-23499321	EUR,AFR,EAS	1	4	1	rs113525195	0.308094	23499321	C,A,C	A,C,A	0.7008,0.8722,0.93552	0.0417518,-0.0108172,0.00776775	0.00241951,0.00624937,0.0373428	65.9987,1.0785,0.0781994	17.2474591962835,-1.80416585991868,0.217995436871365	PSMB11	rs7147308,rs8013143	0.288192,0.223905	0.512097	0.727,0.746	|eQTLGen_Finemapped=1,|eQTLGen_Finemapped=1	rs113525195,rs941718	0.308094,0.176943	0.485037	1	0.558421	0.433804	0.0192325	0.00109636	0.0236088	TRUE	FALSE	FALSE	FALSE	FALSE	FALSE	FALSE	TRUE	FALSE
MCH_Mean_INT	qt	Labs	Labs	mean corpuscular hemoglobin (MCH, mean, inv-norm transformed)	14_23481408-23499321	EUR,AFR,EAS	2	1	1	rs188408197	0.99999	23491508	G,NA,NA	T,NA,NA	0.98608,NA,NA	-0.0647596,NA,NA	0.00945648,NA,NA	11.1261,NA,NA	-6.84817183560902,NA,NA	RBM23	rs188408197	0.99999	0.99999	0.798	|GTeX_Finemapped=1			0	0.999864	0.499984	0.499995	0.0192325	0.00109636	0.0236088	TRUE	FALSE	FALSE	FALSE	FALSE	FALSE	FALSE	TRUE	FALSE
MCH_Mean_INT	qt	Labs	Labs	mean corpuscular hemoglobin (MCH, mean, inv-norm transformed)	14_23481408-23499321	EUR,AFR,EAS	3	1	1	rs72682001	0.956378	23485762	G,NA,NA	T,NA,NA	0.95626,NA,NA	-0.0272453,NA,NA	0.00541724,NA,NA	6.30797,NA,NA	-5.02936919907554,NA,NA	PSMB5	rs72682001	0.956378	0.956378	0.93	|Exon=1			0	0.631166	0.456991	0.485874	0.0192325	0.00109636	0.0236088	FALSE	FALSE	FALSE	FALSE	FALSE	FALSE	FALSE	FALSE	FALSE
MCH_Mean_INT	qt	Labs	Labs	mean corpuscular hemoglobin (MCH, mean, inv-norm transformed)	14_23481408-23499321	EUR,AFR,EAS	4	3	0.64399	rs12880475	0.46237	23484261	C,C,NA	G,G,NA	0.8847,0.993949,NA	0.0227586,0.046362,NA	0.00346891,0.0269038,NA	10.2713,1.07138,NA	6.56073521653776,1.72325099056639,NA	C14orf93	rs12880475,rs71413965	0.46237,0.459762	0.922132	1,1	|GTeX_Finemapped=1,|GTeX_Finemapped=1	rs60950807	0.0306023	0.0306023	0.796448	0.4898	0.487673	0.0192325	0.00109636	0.0236088	FALSE	FALSE	FALSE	FALSE	FALSE	FALSE	FALSE	FALSE	FALSE
MCH_Mean_INT	qt	Labs	Labs	mean corpuscular hemoglobin (MCH, mean, inv-norm transformed)	14_24869512-24869751	EUR,AFR,EAS	1	2	1	rs12882220	0.510393	24869512	T,T,NA	C,C,NA	0.7555,0.798,NA	-0.0172814,0.000148416,NA	0.0025778,0.00519676,NA	10.6928,0.0100094,NA	-6.70393358677942,0.0285593331229458,NA	NYNRIN	rs12882220,rs34077103	0.510393,0.48894	0.999333	1,1	|GTeX_Finemapped=1|eQTLGen_Finemapped=1|ABC=1,|GTeX_Finemapped=1|ABC=1			0	0.998898	0.472822	0.499997	5.13652e-05	6.4741e-09	0.00223258	TRUE	FALSE	FALSE	FALSE	FALSE	FALSE	FALSE	TRUE	FALSE
MCH_Mean_INT	qt	Labs	Labs	mean corpuscular hemoglobin (MCH, mean, inv-norm transformed)	14_34407324-34431558	EUR,AFR,EAS	1	4	0.71848	rs2236563	0.592217	34417716	G,G,G	A,A,A	0.7604,0.8918,0.7034	0.0165872,0.00708239,0.0274717	0.00259562,0.0067168,0.0200798	9.7815,0.535084,0.766315	6.39045777116835,1.05442919247261,1.36812617655554	EGLN3	rs2236563,rs12435737,rs1026885,rs12435664	0.592217,0.324084,0.0249779,0.016392	0.957671	1,1,1,1	|Exon=1,|ABC=1,|ABC=1,|ABC=1			0	0.999986	0.340555	0.439343	0.0142761	6.4741e-09	0.000443627	TRUE	FALSE	FALSE	FALSE	FALSE	FALSE	FALSE	TRUE	FALSE
MCH_Mean_INT	qt	Labs	Labs	mean corpuscular hemoglobin (MCH, mean, inv-norm transformed)	14_35213280-35366743	EUR,AFR,EAS	1	4	0.928044	rs80306194	0.455142	35342739	T,T,NA	C,C,NA	0.8966,0.98865,NA	0.0375026,0.0705429,NA	0.0036387,0.0196966,NA	24.1818,3.46642,NA	10.3065930139885,3.58147599078013,NA	BAZ1A	rs80306194,rs113131010,rs4982211,rs112973730	0.455142,0.302344,0.164159,0.0674448	0.98909	1,1,1,1	|GTeX_Finemapped=1|ABC=1,|GTeX_Finemapped=1,|GTeX_Finemapped=1,|GTeX_Finemapped=1			0	1	0.993283	0.5	0.0146756	0.0377116	0.0338413	TRUE	TRUE	FALSE	TRUE	FALSE	FALSE	FALSE	TRUE	TRUE
MCH_Mean_INT	qt	Labs	Labs	mean corpuscular hemoglobin (MCH, mean, inv-norm transformed)	14_37568235-38074239	EUR,AFR,EAS	1	6	0.982718	rs4522325	0.647888	37659737	G,T,G	T,G,T	0.7276,0.5151,0.8581	-0.0332544,0.0159228,-0.0132547	0.0024886,0.00417482,0.0262836	40.0005,3.86414,0.211793	-13.3626938841116,3.81400874768253,-0.504295454199577	MIPOL1	rs4522325,rs8022156	0.647888,0.180152	0.82804	1,1	|GTeX_Finemapped=1,|GTeX_Finemapped=1	rs12883863,rs61988265,rs8018493,rs8019652	0.00447219,0.00428439,0.0163981,0.0976713	0.122826	1	0.666158	0.390008	0.120646	0.0897099	0.00751693	FALSE	FALSE	FALSE	FALSE	FALSE	FALSE	FALSE	FALSE	FALSE
MCH_Mean_INT	qt	Labs	Labs	mean corpuscular hemoglobin (MCH, mean, inv-norm transformed)	14_50807173-50863608	EUR,AFR,EAS	1	3	0.987113	rs1890979	0.619008	50812791	C,C,NA	T,T,NA	0.7992,0.6467,NA	-0.0230268,-0.00848288,NA	0.00276564,0.00436503,NA	16.0778,1.28424,NA	-8.32602941814553,-1.94337266868727,NA	CDKL1	rs1890979,rs11570836,rs11570825	0.619008,0.175124,0.158768	0.9529	1,0.982,1	|EpiMap=1|ABC=1,|Promoter=1|ABC=1,|ABC=1			0	0.999992	0.471533	0.499973	0.0347511	0.0188294	0.00689084	TRUE	FALSE	FALSE	FALSE	FALSE	FALSE	FALSE	TRUE	FALSE
MCH_Mean_INT	qt	Labs	Labs	mean corpuscular hemoglobin (MCH, mean, inv-norm transformed)	14_50807173-50863608	EUR,AFR,EAS	2	5	0.929452	rs12432093	0.278269	50813976	G,G,A	A,A,G	0.5268,0.7315,0.7907	0.0180823,0.00764879,0.000966102	0.00221901,0.00470794,0.0225453	15.4347,0.981985,0.0151039	8.14881411079716,1.62465749351096,0.0428515921278493	CDKL1	rs12432093,rs1465160,rs11625524,rs11621764	0.278269,0.272338,0.264293,0.114802	0.929702	1,1,1,1	|GTeX_Finemapped=1|eQTLGen_Finemapped=1,|GTeX_Finemapped=1|EpiMap=1|ABC=1,|GTeX_Finemapped=1|eQTLGen_Finemapped=1,|GTeX_Finemapped=1|eQTLGen_Finemapped=1|ABC=1	rs9635166	0.0477495	0.0477495	0.99989	0.309603	0.301301	0.0347511	0.0188294	0.00689084	TRUE	FALSE	FALSE	FALSE	FALSE	FALSE	FALSE	TRUE	FALSE
MCH_Mean_INT	qt	Labs	Labs	mean corpuscular hemoglobin (MCH, mean, inv-norm transformed)	14_55335062-55485150	EUR,AFR,EAS	1	1	1	rs55638325	0.958011	55381369	T,NA,NA	G,NA,NA	0.8926,NA,NA	0.0224934,NA,NA	0.00357828,NA,NA	9.48739,NA,NA	6.28609275964989,NA,NA	GCH1	rs55638325	0.958011	0.958011	1	|GTeX_Finemapped=1			0	0.999997	0.478548	0.506077	0.065293	0.0108873	0.00867024	TRUE	FALSE	FALSE	FALSE	FALSE	FALSE	FALSE	TRUE	FALSE
MCH_Mean_INT	qt	Labs	Labs	mean corpuscular hemoglobin (MCH, mean, inv-norm transformed)	14_55335062-55485150	EUR,AFR,EAS	2	3	0.830982	rs35839785	0.75437	55420374	T,NA,NA	C,NA,NA	0.92843,NA,NA	-0.0203063,NA,NA	0.00429799,NA,NA	5.63722,NA,NA	-4.7246038264398,NA,NA	BMP4	rs35839785,rs12885400	0.75437,0.109016	0.863386	1,0.721	|GTeX_Finemapped=1,|GTeX_Finemapped=1	rs112756433	0.118532	0.118532	0.966096	0.490613	0.497916	0.065293	0.0108873	0.00867024	TRUE	FALSE	FALSE	FALSE	FALSE	FALSE	FALSE	TRUE	FALSE
MCH_Mean_INT	qt	Labs	Labs	mean corpuscular hemoglobin (MCH, mean, inv-norm transformed)	14_58668484-58853006	EUR,AFR,EAS	1	3	0.96498	rs61974485	0.646439	58765903	C,C,T	T,T,C	0.7525,0.7247,0.5903	-0.0360061,-0.0177241,0.01289	0.00256723,0.00467119,0.0186499	43.9619,3.82962,0.310275	-14.0252723752839,-3.79434362550014,0.691156520946493	ARID4A	rs61974485,rs55791516	0.646439,0.236571	0.88301	1,1	|Promoter=1|ABC=1,|Promoter=1|ABC=1	rs61450169	0.104022	0.104022	1	0.999866	0.406345	0.0228562	0.0191913	0.00363419	TRUE	TRUE	FALSE	TRUE	FALSE	FALSE	FALSE	TRUE	TRUE
MCH_Mean_INT	qt	Labs	Labs	mean corpuscular hemoglobin (MCH, mean, inv-norm transformed)	14_65472241-65510386	EUR,AFR,EAS	1	1	1	rs11627485	1	65487694	T,T,T	C,C,C	0.5905,0.8268,0.7788	-0.0732931,-0.0317131,0.020134	0.00225304,0.00551361,0.0220973	231.407,8.05401,0.441033	-32.5307584419274,-5.75178512807398,0.911152041199603	RAB15	rs11627485	1	1	1	|GTeX_Finemapped=1			0	1	0.999795	0.382381	0.0537232	0.0193747	0.00434965	TRUE	TRUE	FALSE	TRUE	FALSE	FALSE	FALSE	TRUE	TRUE
MCH_Mean_INT	qt	Labs	Labs	mean corpuscular hemoglobin (MCH, mean, inv-norm transformed)	14_65472241-65510386	EUR,AFR,EAS	2	2	0.983918	rs56323926	0.759396	65480486	G,G,G	A,A,A	0.8668,0.993192,0.994048	-0.0752043,-0.0882152,0.170567	0.00326057,0.0253737,0.119237	116.98,3.29436,0.816509	-23.0647708836185,-3.47663919727907,1.43048718099248	FNTB	rs56323926,rs56197624	0.759396,0.236045	0.995441	1,1	|ABC=1,|Promoter=1			0	1	0.756837	0.465754	0.0537232	0.0193747	0.00434965	TRUE	FALSE	FALSE	FALSE	FALSE	FALSE	FALSE	TRUE	FALSE
MCH_Mean_INT	qt	Labs	Labs	mean corpuscular hemoglobin (MCH, mean, inv-norm transformed)	14_65472241-65510386	EUR,AFR,EAS	3	1	1	rs11628273	0.983913	65509878	C,T,T	T,C,C	0.5149,0.7186,0.622	-0.0662538,0.024675,-0.00465154	0.00221681,0.00463985,0.0189149	195.537,6.9793,0.0938024	-29.8869997879836,5.31805985107277,-0.245919354582895	MAX	rs11628273	0.983913	0.983913	0.487	|EpiMap=1			0	1	0.995102	0.318135	0.0537232	0.0193747	0.00434965	TRUE	TRUE	FALSE	TRUE	FALSE	FALSE	FALSE	TRUE	TRUE
MCH_Mean_INT	qt	Labs	Labs	mean corpuscular hemoglobin (MCH, mean, inv-norm transformed)	14_68327447-68650548	EUR,AFR,EAS	1	6	0.99521	rs4436722	0.319453	68375615	A,G,A	G,A,G	0.7903,0.6044,0.8829	0.0353283,-0.0187733,0.0182561	0.00272151,0.00426697,0.0285241	37.8054,4.96493,0.2822	12.9811391470176,-4.39967939779281,0.640023699257821	RAD51B	rs4436722,rs8006437	0.319453,0.27375	0.593203	1,1	|Promoter=1,|Promoter=1	rs10133262,rs10143455,rs4902540,rs7160115	0.0736421,0.0978499,0.114858,0.112523	0.398873	1	0.999386	0.424027	0.0914696	0.00868503	0.00608841	TRUE	TRUE	FALSE	TRUE	FALSE	FALSE	FALSE	TRUE	TRUE
MCH_Mean_INT	qt	Labs	Labs	mean corpuscular hemoglobin (MCH, mean, inv-norm transformed)	14_70328410-70366705	EUR,AFR,EAS	1	1	1	rs1958078	1	70354858	C,A,NA	A,C,NA	0.83,0.5303,NA	0.0352393,-0.0256284,NA	0.00294946,0.0041806,NA	32.1757,9.05697,NA	11.9477124626203,-6.13031622255179,NA	SMOC1	rs1958078	1	1	1	|GTeX_Finemapped=1|EpiMap=1|ABC=1			0	1	1	0.5	0.0599769	0.00636849	0.010925	TRUE	TRUE	FALSE	TRUE	FALSE	FALSE	FALSE	TRUE	TRUE
MCH_Mean_INT	qt	Labs	Labs	mean corpuscular hemoglobin (MCH, mean, inv-norm transformed)	14_74221557-74246806	EUR,AFR,EAS	1	2	1	rs11844552	0.937054	74224577	A,A,A	G,G,G	0.9662,0.8623,0.98909	-0.106789,-0.0132789,0.0109039	0.00613075,0.006055,0.0882908	67.2248,1.54816,0.0449325	-17.4185866329568,-2.1930470685384,0.123499843698324	ELMSAN1	rs11844552	0.937054	0.937054	1	|ABC=1	rs114165892	0.0311372	0.0311372	1	0.89612	0.415298	0.077	0.00989683	0.0103423	TRUE	TRUE	FALSE	TRUE	FALSE	FALSE	FALSE	TRUE	TRUE
MCH_Mean_INT	qt	Labs	Labs	mean corpuscular hemoglobin (MCH, mean, inv-norm transformed)	14_74221557-74246806	EUR,AFR,EAS	2	1	1	rs7141793	0.999938	74245607	A,A,A	C,C,C	0.8946,0.6339,0.94345	-0.0168477,-0.0105157,0.00925851	0.00360803,0.00433112,0.0397073	5.52008,1.8186,0.0885069	-4.66950108507967,-2.42794011710597,0.233168963893289	ELMSAN1	rs7141793	0.999938	0.999938	1	|EpiMap=1|ABC=1			0	0.999996	0.945825	0.417473	0.077	0.00989683	0.0103423	TRUE	TRUE	FALSE	TRUE	FALSE	FALSE	FALSE	TRUE	TRUE
MCH_Mean_INT	qt	Labs	Labs	mean corpuscular hemoglobin (MCH, mean, inv-norm transformed)	14_81635888-81737076	EUR,AFR,EAS	1	8	0.868849	rs2241621	0.867906	81737076	C,A,A	A,C,C	0.5944,0.7799,0.622	0.0162954,-0.00851318,0.00135455	0.0022564,0.00503594,0.0189149	12.2899,1.04127,0.0255298	7.22185782662649,-1.69048479529145,0.0716128554737271	STON2	rs2241621,rs7160342	0.867906,0.00890919	0.876815	1,1	|Exon=1|EpiMap=1,|GTeX_Finemapped=1|ABC=1	rs1951614,rs1991516,rs3815953,rs61980900,rs6574631,rs8009519	0.0116975,0.0160126,0.0170616,0.0152383,0.00934915,0.0112866	0.0806458	1	0.550097	0.330002	0.00704933	0.0245755	0.0200229	TRUE	FALSE	FALSE	FALSE	FALSE	FALSE	FALSE	TRUE	FALSE
MCH_Mean_INT	qt	Labs	Labs	mean corpuscular hemoglobin (MCH, mean, inv-norm transformed)	14_89825587-89832615	EUR,AFR,EAS	1	2	1	rs3783852	0.846834	89831415	C,C,C	T,T,T	0.8579,0.92738,0.92659	-0.0233758,-0.0205516,-0.0458054	0.00317315,0.00803994,0.0351661	12.7574,1.9754,0.715049	-7.36674912941399,-2.55618823026042,-1.30254421161289	FOXN3	rs3783852,rs72701693	0.846834,0.121253	0.968087	0.981,0.962	|eQTLGen_Finemapped=1|ABC=0.500,|eQTLGen_Finemapped=1			0	1	0.757962	0.471126	0.00991682	6.4741e-09	0.01149	TRUE	FALSE	FALSE	FALSE	FALSE	FALSE	FALSE	TRUE	FALSE
MCH_Mean_INT	qt	Labs	Labs	mean corpuscular hemoglobin (MCH, mean, inv-norm transformed)	14_96003198-96008021	EUR,AFR,EAS	1	1	1	rs35362007	1	96003198	G,G,G	A,A,A	0.7863,0.6694,0.7976	-0.0267824,-0.00740907,-0.0133599	0.00270277,0.00443523,0.0228269	22.4208,1.0231,0.253079	-9.90924125989263,-1.67050412267233,-0.585270010382487	SNHG10	rs35362007	1	1	0.5	|ABC=0.500			0	1	0.298919	0.30691	0.00919547	0.0079109	0.0202493	TRUE	FALSE	FALSE	FALSE	FALSE	FALSE	FALSE	TRUE	FALSE
MCH_Mean_INT	qt	Labs	Labs	mean corpuscular hemoglobin (MCH, mean, inv-norm transformed)	15_31546115-31553742	EUR,AFR,EAS	1	2	1	rs75905933	0.61984	31548996	G,G,G	T,T,T	0.991054,0.851,0.94742	-0.142796,-0.0527023,-0.0886532	0.0117664,0.00585939,0.0410926	33.1666,18.6247,1.50899	-12.1359124286103,-8.9945028407394,-2.15740060254158	HERC2P10	rs75905933,rs75891547	0.61984,0.378147	0.997987	0.721,0.798	|GTeX_Finemapped=1,|GTeX_Finemapped=1			0	1	1	0.700774	0.0397825	0.00881166	0.0228248	TRUE	TRUE	FALSE	TRUE	FALSE	FALSE	FALSE	TRUE	TRUE
MCH_Mean_INT	qt	Labs	Labs	mean corpuscular hemoglobin (MCH, mean, inv-norm transformed)	15_32994756-33012502	EUR,AFR,EAS	1	7	0.787058	rs4779585	0.446116	32994777	T,C,C	C,T,T	0.7992,0.6263,0.8026	-0.0244342,0.003501,-0.015215	0.00276564,0.00431278,0.0230421	17.9992,0.379946,0.293236	-8.83491705355722,0.811773380510946,-0.660313079103033	SCG5	rs4779585,rs4779584	0.446116,0.24343	0.689546	1,1	|GTeX_Finemapped=1,|GTeX_Finemapped=1	rs11071915,rs1124774,rs16970016,rs8031842,rs9806137	0.0434842,0.0738033,0.0810662,0.0492333,0.0220242	0.269611	1	0.307929	0.370617	0.0395539	0.0027979	0.01083	TRUE	FALSE	FALSE	FALSE	FALSE	FALSE	FALSE	TRUE	FALSE
MCH_Mean_INT	qt	Labs	Labs	mean corpuscular hemoglobin (MCH, mean, inv-norm transformed)	15_40284208-40312615	EUR,AFR,EAS	1	3	1	rs12164905	0.639546	40300691	G,G,G	T,T,T	0.8231,0.8457,0.993056	-0.0346383,-0.0143932,-0.193282	0.00290346,0.00577589,0.110447	32.0833,1.89604,1.09627	-11.9300076460499,-2.49194496432584,-1.74999773647089	EIF2AK4	rs12164905,rs55735426,rs35602605	0.639546,0.30391,0.0565054	0.999961	0.798,1,0.983	|GTeX_Finemapped=1,|GTeX_Finemapped=1,|Exon=1|GTeX_Finemapped=1			0	1	0.39496	0.490134	0.0179165	0.0329475	0.055221	TRUE	FALSE	FALSE	FALSE	FALSE	FALSE	FALSE	TRUE	FALSE
MCH_Mean_INT	qt	Labs	Labs	mean corpuscular hemoglobin (MCH, mean, inv-norm transformed)	15_40284208-40312615	EUR,AFR,EAS	2	5	0.980482	rs2412464	0.657198	40303842	A,A,A	G,G,G	0.5666,0.6286,0.5159	0.0227097,0.017336,0.0350664	0.00223575,0.00431819,0.0183525	23.5132,4.22522,1.25149	10.1575310298558,4.01464502488311,1.91071516142215	EIF2AK4	rs2412464,rs8028580,rs12592831,rs3816900	0.657198,0.151369,0.0573931,0.0523659	0.918326	1,1,0.945,1	|GTeX_Finemapped=1|eQTLGen_Finemapped=1,|GTeX_Finemapped=1,|GTeX_Finemapped=1|eQTLGen_Finemapped=1,|GTeX_Finemapped=1|eQTLGen_Finemapped=1	rs4924406	0.0744614	0.0744614	0.999998	0.949129	0.565979	0.0179165	0.0329475	0.055221	TRUE	TRUE	FALSE	TRUE	FALSE	FALSE	FALSE	TRUE	TRUE
MCH_Mean_INT	qt	Labs	Labs	mean corpuscular hemoglobin (MCH, mean, inv-norm transformed)	15_40984745-41484745	EUR,AFR,EAS	1	3	0.645433	rs28430761	0.777858	41234745	T,C,C	C,T,T	0.6998,0.5522,0.5784	0.0178102,-0.00603309,0.0214033	0.0024172,0.00419585,0.018573	12.7618,0.822548,0.60352	7.36811186496773,-1.43787075324428,1.15238787487213	DLL4	rs28430761	0.777858	0.777858	1	|ABC=1	rs3212278,rs7164358	0.0852455,0.103639	0.188885	0.999976	0.4338	0.301635	0.131897	0.0640958	0.0128036	FALSE	FALSE	FALSE	FALSE	FALSE	FALSE	FALSE	FALSE	FALSE
MCH_Mean_INT	qt	Labs	Labs	mean corpuscular hemoglobin (MCH, mean, inv-norm transformed)	15_40984745-41484745	EUR,AFR,EAS	2	6	0.693404	rs11070292	0.442772	41031686	A,A,A	G,G,G	0.8678,0.991679,0.5109	-0.0190189,-0.0336204,-0.0521756	0.00327099,0.0229687,0.0183476	8.21579,0.843865,2.35078	-5.81441704193532,-1.46374849251373,-2.84372888007151	RMDN3	rs11070292,rs11633367,rs12438182,rs7175361	0.442772,0.286634,0.127061,0.0200888	0.876556	0.813,1,1,0.813	|Promoter=1|GTeX_Finemapped=1|ABC=1,|GTeX_Finemapped=1,|GTeX_Finemapped=1,|Exon=1|GTeX_Finemapped=1|ABC=1	rs11638204,rs7182231	0.0463945,0.0289355	0.07533	0.999836	0.432344	0.87486	0.131897	0.0640958	0.0128036	FALSE	FALSE	TRUE	FALSE	FALSE	FALSE	FALSE	TRUE	FALSE
MCH_Mean_INT	qt	Labs	Labs	mean corpuscular hemoglobin (MCH, mean, inv-norm transformed)	15_43580645-44429868	EUR,AFR,EAS	1	5	0.883928	rs141866277	0.675872	43950699	A,NA,NA	T,NA,NA	0.97813,NA,NA	0.0751204,NA,NA	0.007575,NA,NA	22.454,NA,NA	9.91688448844885,NA,NA	CKMT1A	rs141866277,rs150844304,rs139974673,rs139097404	0.675872,0.101062,0.028012,0.0269793	0.831925	1,1,0.882,1	|GTeX_Finemapped=1,|GTeX_Finemapped=1,|GTeX_Finemapped=1,|GTeX_Finemapped=1	rs55707100	0.135975	0.135975	1	0.5	0.5	0.0831359	0.051204	0.0199549	TRUE	FALSE	FALSE	FALSE	FALSE	FALSE	FALSE	TRUE	FALSE
MCH_Mean_INT	qt	Labs	Labs	mean corpuscular hemoglobin (MCH, mean, inv-norm transformed)	15_43580645-44429868	EUR,AFR,EAS	2	5	0.5835	rs111582247	0.678196	43615111	G,NA,NA	A,NA,NA	0.98111,NA,NA	-0.0426695,NA,NA	0.00813824,NA,NA	6.8016,NA,NA	-5.24308695737653,NA,NA	CATSPER2P1	rs111582247,rs45497801	0.678196,0.0211143	0.69931	1,1	|GTeX_Finemapped=1,|GTeX_Finemapped=1	rs111385642,rs56059411,rs74643365	0.167141,0.0297822,0.0611976	0.258121	0.995681	0.500131	0.499676	0.0831359	0.051204	0.0199549	TRUE	FALSE	FALSE	FALSE	FALSE	FALSE	FALSE	TRUE	FALSE
MCH_Mean_INT	qt	Labs	Labs	mean corpuscular hemoglobin (MCH, mean, inv-norm transformed)	15_56825676-57633098	EUR,AFR,EAS	1	7	0.956254	rs144830906	0.197031	57210035	T,NA,T	A,NA,A	0.97018,NA,0.992063	0.0716199,NA,0.178998	0.00651367,NA,0.103359	27.3953,NA,1.07932	10.99532214558,NA,1.73180855077932	TCF12	rs144830906,rs12440891,rs4362334,rs75578967,rs75579948	0.197031,0.188948,0.133733,0.117729,0.0486178	0.686059	0.502,1,1,1,1	|Promoter=1|ABC=1,|ABC=1,|ABC=1,|ABC=1,|ABC=1	rs12442662,rs77145174	0.160885,0.146242	0.307127	1	0.499729	0.535682	0.188199	0.18873	0.0255291	FALSE	FALSE	FALSE	FALSE	FALSE	FALSE	FALSE	FALSE	FALSE
MCH_Mean_INT	qt	Labs	Labs	mean corpuscular hemoglobin (MCH, mean, inv-norm transformed)	15_56825676-57633098	EUR,AFR,EAS	2	11	0.967587	rs3794617	0.422556	57458784	C,C,C	T,T,T	0.7624,0.97731,0.8085	-0.0184866,-0.0404096,0.0172454	0.0026031,0.0140112,0.0233089	11.9095,2.4061,0.337826	-7.10176328224041,-2.88409272581934,0.739863314013102	LINC00926	rs3794617,rs2440974	0.422556,0.0490242	0.47158	1,1	|ABC=1,|ABC=1|Cicero=1	rs1346880,rs1367491,rs1631079,rs1652740,rs169893,rs17819940,rs2591066,rs2733330,rs8035097	0.047855,0.0521366,0.125039,0.0144623,0.0131084,0.166493,0.0224122,0.0203274,0.0257739	0.487608	1	0.85606	0.332486	0.188199	0.18873	0.0255291	FALSE	FALSE	FALSE	FALSE	FALSE	FALSE	FALSE	FALSE	FALSE
MCH_Mean_INT	qt	Labs	Labs	mean corpuscular hemoglobin (MCH, mean, inv-norm transformed)	15_56825676-57633098	EUR,AFR,EAS	3	1	1	rs147133690	0.998226	56992050	T,NA,NA	C,NA,NA	0.991054,NA,NA	-0.0663996,NA,NA	0.0117664,NA,NA	7.77743,NA,NA	-5.64315338591243,NA,NA	ZNF280D	rs147133690	0.998226	0.998226	1	|Exon=1			0	0.995559	0.499052	0.499558	0.188199	0.18873	0.0255291	FALSE	FALSE	FALSE	FALSE	FALSE	FALSE	FALSE	FALSE	FALSE
MCH_Mean_INT	qt	Labs	Labs	mean corpuscular hemoglobin (MCH, mean, inv-norm transformed)	15_65705593-66115062	EUR,AFR,EAS	1	1	1	rs2572207	0.981047	66070693	C,C,T	T,T,C	0.7843,0.5998,0.7679	0.0889069,0.0448253,-0.0636559	0.00269364,0.00425861,0.0217248	238.18,25.1825,2.46999	33.0062294887216,10.5258053684183,-2.9301029238474	DENND4A	rs2572207	0.981047	0.981047	1	|EpiMap=1|ABC=1			0	1	1	0.351876	0.113784	0.0818904	0.0234229	FALSE	TRUE	FALSE	FALSE	FALSE	FALSE	FALSE	TRUE	FALSE
MCH_Mean_INT	qt	Labs	Labs	mean corpuscular hemoglobin (MCH, mean, inv-norm transformed)	15_65705593-66115062	EUR,AFR,EAS	2	1	1	rs7181649	1	66054349	T,C,T	C,T,C	0.7674,0.7602,0.91865	0.0422246,-0.0227455,-0.0212636	0.00262234,0.00488677,0.0335499	57.6063,5.48846,0.278834	16.1018784749499,-4.65450594155239,-0.633790264650565	PTPLAD1	rs7181649	1	1	1	|GTeX_Finemapped=1			0	1	1	0.240433	0.113784	0.0818904	0.0234229	FALSE	TRUE	FALSE	FALSE	FALSE	FALSE	FALSE	TRUE	FALSE
MCH_Mean_INT	qt	Labs	Labs	mean corpuscular hemoglobin (MCH, mean, inv-norm transformed)	15_65705593-66115062	EUR,AFR,EAS	3	1	1	rs72625761	1	65713691	T,NA,T	G,NA,G	0.993042,NA,0.5546	0.160764,NA,0.0213173	0.0133284,NA,0.0184536	32.7741,NA,0.605524	12.0617628522553,NA,1.15518381237265	IGDCC4	rs72625761	1	1	1	|ABC=1|Cicero=1			0	1	0.5	0.230686	0.113784	0.0818904	0.0234229	FALSE	FALSE	FALSE	FALSE	FALSE	FALSE	FALSE	FALSE	FALSE
MCH_Mean_INT	qt	Labs	Labs	mean corpuscular hemoglobin (MCH, mean, inv-norm transformed)	15_65705593-66115062	EUR,AFR,EAS	4	1	1	rs76609503	0.999291	66024222	T,NA,NA	C,NA,NA	0.992048,NA,NA	-0.103015,NA,NA	0.0124739,NA,NA	15.8312,NA,NA	-8.25844363030007,NA,NA	DENND4A	rs76609503	0.999291	0.999291	1	|ABC=1			0	1	0.5	0.5	0.113784	0.0818904	0.0234229	FALSE	FALSE	FALSE	FALSE	FALSE	FALSE	FALSE	FALSE	FALSE
MCH_Mean_INT	qt	Labs	Labs	mean corpuscular hemoglobin (MCH, mean, inv-norm transformed)	15_65705593-66115062	EUR,AFR,EAS	5	3	0.770934	rs116983859	0.786041	65913881	T,NA,NA	C,NA,NA	0.98111,NA,NA	-0.0401266,NA,NA	0.00813824,NA,NA	6.08635,NA,NA	-4.93062382038377,NA,NA	SLC24A1	rs116983859,rs139506005	0.786041,0.153129	0.93917	1,1	|Promoter=1,|EpiMap=1	rs117100592	0.0317072	0.0317072	1	0.5	0.5	0.113784	0.0818904	0.0234229	FALSE	FALSE	FALSE	FALSE	FALSE	FALSE	FALSE	FALSE	FALSE
MCH_Mean_INT	qt	Labs	Labs	mean corpuscular hemoglobin (MCH, mean, inv-norm transformed)	15_65705593-66115062	EUR,AFR,EAS	6	1	1	rs77141518	0.997353	65736605	T,NA,NA	C,NA,NA	0.8917,NA,NA	-0.0178852,NA,NA	0.00356518,NA,NA	6.27912,NA,NA	-5.01663310127399,NA,NA	DPP8	rs77141518	0.997353	0.997353	1	|Exon=1			0	0.999997	0.499981	0.499985	0.113784	0.0818904	0.0234229	FALSE	FALSE	FALSE	FALSE	FALSE	FALSE	FALSE	FALSE	FALSE
MCH_Mean_INT	qt	Labs	Labs	mean corpuscular hemoglobin (MCH, mean, inv-norm transformed)	15_65705593-66115062	EUR,AFR,EAS	7	1	1	rs11632485	1	65728694	T,T,T	G,G,G	0.5139,0.6732,0.8343	-0.0644363,0.000573792,-0.0491764	0.00221668,0.00444833,0.0246674	185.051,0.0470307,1.33538	-29.0688326686757,0.128990430116471,-1.99357856928578	IGDCC4	rs11632485	1	1	1	|ABC=1			0	1	0.0880289	0.229851	0.113784	0.0818904	0.0234229	FALSE	FALSE	FALSE	FALSE	FALSE	FALSE	FALSE	FALSE	FALSE
MCH_Mean_INT	qt	Labs	Labs	mean corpuscular hemoglobin (MCH, mean, inv-norm transformed)	15_65705593-66115062	EUR,AFR,EAS	8	3	1	rs7183915	0.454031	66097378	C,C,A	A,A,C	0.83,0.8714,0.7232	0.0684521,0.0204718,-0.0627403	0.00294946,0.00623277,0.020499	118.426,2.99077,2.65589	23.2119099767415,3.27977060087657,-3.05920689166263	ZWILCH	rs2660613,rs2660612	0.288516,0.255912	0.544428	1,1	|EpiMap=1,|EpiMap=1	rs7183915	0.454031	0.454031	1	1	0.81087	0.113784	0.0818904	0.0234229	FALSE	TRUE	TRUE	FALSE	FALSE	TRUE	FALSE	TRUE	TRUE
MCH_Mean_INT	qt	Labs	Labs	mean corpuscular hemoglobin (MCH, mean, inv-norm transformed)	15_69479049-69979049	EUR,AFR,EAS	1	1	1	rs17310879	0.999999	69729049	T,NA,NA	C,NA,NA	0.98012,NA,NA	-0.0590375,NA,NA	0.00793702,NA,NA	12.9913,NA,NA	-7.43824508442715,NA,NA	KIF23	rs17310879	0.999999	0.999999	1	|Exon=1			0	1	0.5	0.5	0.201388	0.0970865	0.00553016	FALSE	FALSE	FALSE	FALSE	FALSE	FALSE	FALSE	FALSE	FALSE
MCH_Mean_INT	qt	Labs	Labs	mean corpuscular hemoglobin (MCH, mean, inv-norm transformed)	15_69479049-69979049	EUR,AFR,EAS	2	1	1	rs11852886	0.999547	69745850	G,G,NA	C,C,NA	0.9503,0.98714,NA	0.025806,-0.0154964,NA	0.00509796,0.0185183,NA	6.38213,0.395023,NA	5.06202480992397,-0.836815474422598,NA	RPLP1	rs11852886	0.999547	0.999547	1	|Promoter=1|GTeX_Finemapped=1|ABC=1|Cicero=1			0	0.999934	0.282088	0.499996	0.201388	0.0970865	0.00553016	FALSE	FALSE	FALSE	FALSE	FALSE	FALSE	FALSE	FALSE	FALSE
MCH_Mean_INT	qt	Labs	Labs	mean corpuscular hemoglobin (MCH, mean, inv-norm transformed)	15_72600948-73147236	EUR,AFR,EAS	1	6	0.979123	rs2278543	0.283625	73077202	A,A,G	G,G,A	0.8917,0.96142,0.5159	-0.0361703,-0.00310205,-0.00171549	0.00356518,0.0108336,0.0183525	23.4593,0.110911,0.0336112	-10.1454344521174,-0.286336028651602,-0.0934744585206375	ADPGK	rs2278543,rs12594667,rs62017593,rs4777530	0.283625,0.144936,0.103458,0.0916917	0.623711	0.505,1,1,1	|Promoter=1|ABC=1|Cicero=1,|ABC=1,|ABC=1,|EpiMap=1|ABC=1	rs4777538,rs72737337	0.0953355,0.252793	0.348129	1	0.278185	0.276	0.0644991	0.0861318	0.0359357	TRUE	FALSE	FALSE	FALSE	FALSE	FALSE	FALSE	TRUE	FALSE
MCH_Mean_INT	qt	Labs	Labs	mean corpuscular hemoglobin (MCH, mean, inv-norm transformed)	15_72600948-73147236	EUR,AFR,EAS	2	3	0.781588	rs35770446	0.767578	72979277	A,NA,NA	C,NA,NA	0.97714,NA,NA	0.03533,NA,NA	0.00741291,NA,NA	5.72604,NA,NA	4.76600956979108,NA,NA	HIGD2B	rs35770446	0.767578	0.767578	0.505	|Promoter=0.500|ABC=1	rs12904685,rs35904408	0.168418,0.0378208	0.206239	0.912928	0.487815	0.496	0.0644991	0.0861318	0.0359357	TRUE	FALSE	FALSE	FALSE	FALSE	FALSE	FALSE	TRUE	FALSE
MCH_Mean_INT	qt	Labs	Labs	mean corpuscular hemoglobin (MCH, mean, inv-norm transformed)	15_75155662-75396809	EUR,AFR,EAS	1	1	1	rs6495129	0.994547	75196717	G,G,T	T,T,G	0.7654,0.7685,0.7421	0.0247281,0.0216776,-0.0344218	0.00261455,0.00494667,0.0209647	20.5027,4.93016,0.997351	9.45787994109885,4.3822611979372,-1.64189327774783	FAM219B	rs6495129	0.994547	0.994547	1	|Promoter=1			0	0.999998	0.996744	0.611235	0.0235413	0.0284637	0.00564954	TRUE	TRUE	FALSE	TRUE	FALSE	FALSE	FALSE	TRUE	TRUE
MCH_Mean_INT	qt	Labs	Labs	mean corpuscular hemoglobin (MCH, mean, inv-norm transformed)	15_75155662-75396809	EUR,AFR,EAS	2	3	0.847454	rs12148513	0.570535	75222225	C,C,NA	T,T,NA	0.6551,0.98411,NA	-0.0231304,0.00477694,NA	0.0023308,0.016685,NA	22.4841,0.110896,NA	-9.92380298609919,0.286301468384777,NA	SCAMP2	rs12148513,rs11072516	0.570535,0.0846246	0.65516	1,1	|GTeX_Finemapped=1,|GTeX_Finemapped=1	rs11638576	0.329977	0.329977	1	0.23802	0.498692	0.0235413	0.0284637	0.00564954	TRUE	FALSE	FALSE	FALSE	FALSE	FALSE	FALSE	TRUE	FALSE
MCH_Mean_INT	qt	Labs	Labs	mean corpuscular hemoglobin (MCH, mean, inv-norm transformed)	15_75155662-75396809	EUR,AFR,EAS	3	1	1	rs140578344	0.992206	75158778	G,NA,NA	A,NA,NA	0.994036,NA,NA	0.0713419,NA,NA	0.0143892,NA,NA	6.14745,NA,NA	4.95801712395408,NA,NA	SCAMP2	rs140578344	0.992206	0.992206	1	|ABC=1			0	0.975843	0.493417	0.495732	0.0235413	0.0284637	0.00564954	TRUE	FALSE	FALSE	FALSE	FALSE	FALSE	FALSE	TRUE	FALSE
MCH_Mean_INT	qt	Labs	Labs	mean corpuscular hemoglobin (MCH, mean, inv-norm transformed)	15_78838837-79105051	EUR,AFR,EAS	1	1	1	rs145673455	0.996779	79069187	C,NA,NA	T,NA,NA	0.92545,NA,NA	0.0293736,NA,NA	0.00421799,NA,NA	11.4802,NA,NA	6.96388564221347,NA,NA	ADAMTS7	rs145673455	0.996779	0.996779	1	|Exon=1|GTeX_Finemapped=1			0	0.999996	0.5	0.499999	0.121593	0.056713	0.010649	FALSE	FALSE	FALSE	FALSE	FALSE	FALSE	FALSE	FALSE	FALSE
MCH_Mean_INT	qt	Labs	Labs	mean corpuscular hemoglobin (MCH, mean, inv-norm transformed)	15_78838837-79105051	EUR,AFR,EAS	2	19	0.897216	rs55853698	0.311367	78857939	T,T,T	G,G,G	0.6272,0.94932,0.97222	-0.0121222,-0.0280318,-0.0354659	0.00229121,0.0095123,0.0558081	6.91427,2.49353,0.279755	-4.97645675202993,-3.36124577975039,-0.81030263551698	PSMA4	rs11633958,rs72740955,rs140330585,rs146009840,rs7172118,rs17486195,rs951266,rs56390833,rs7180002,rs58365910,rs2036527,rs2869548,rs112878080,rs138544659	0.110776,0.100749,0.0399131,0.0389913,0.033831,0.0323717,0.0270608,0.0216846,0.0205319,0.0178155,0.0157852,0.00907591,0.00785011,0.00785011	0.484286	1,0.769,1,1,1,1,1,1,1,1,0.746,1,1,1	|eQTLGen_Finemapped=1,|eQTLGen_Finemapped=1,|GTeX_Finemapped=1,|GTeX_Finemapped=1,|GTeX_Finemapped=1|eQTLGen_Finemapped=1,|GTeX_Finemapped=1|eQTLGen_Finemapped=1,|GTeX_Finemapped=1,|GTeX_Finemapped=1|eQTLGen_Finemapped=1,|GTeX_Finemapped=1|eQTLGen_Finemapped=1,|GTeX_Finemapped=1,|eQTLGen_Finemapped=1,|GTeX_Finemapped=1,|GTeX_Finemapped=1,|GTeX_Finemapped=1	rs4887067,rs55676755,rs55781567,rs55853698,rs8192482	0.0647011,0.00825399,0.0216247,0.311367,0.0643365	0.470283	0.996524	0.904685	0.259882	0.121593	0.056713	0.010649	FALSE	TRUE	FALSE	FALSE	FALSE	FALSE	FALSE	TRUE	FALSE
MCH_Mean_INT	qt	Labs	Labs	mean corpuscular hemoglobin (MCH, mean, inv-norm transformed)	15_81843331-81955868	EUR,AFR,EAS	1	2	0.997896	rs12443468	0.601139	81888088	A,G,G	G,A,A	0.7833,0.7073,0.6359	0.0283449,-0.013601,-0.0168712	0.00268913,0.00458561,0.0190608	25.2505,2.52046,0.424709	10.540546570824,-2.966017607254,-0.885125493158734	MEX3B	rs12443468,rs8034776	0.601139,0.386843	0.987982	1,1	|eQTLGen_Finemapped=1,|eQTLGen_Finemapped=1			0	1	0.950692	0.460331	1.60364e-05	7.97232e-06	6.4741e-09	TRUE	TRUE	FALSE	TRUE	FALSE	FALSE	FALSE	TRUE	TRUE
MCH_Mean_INT	qt	Labs	Labs	mean corpuscular hemoglobin (MCH, mean, inv-norm transformed)	15_85162551-85372645	EUR,AFR,EAS	1	1	1	rs7169629	0.997796	85191274	C,G,G	G,C,C	0.5308,0.5386,0.8026	-0.0158632,-0.00855111,0.0101112	0.00222004,0.00418541,0.0230421	12.0472,1.38674,0.179933	-7.14545683861552,-2.04307582769669,0.43881417058341	UBE2Q2P1	rs7169629	0.997796	0.997796	0.882	|GTeX_Finemapped=1			0	1	0.279234	0.332891	0.0321432	0.0296195	0.0240348	TRUE	FALSE	FALSE	FALSE	FALSE	FALSE	FALSE	TRUE	FALSE
MCH_Mean_INT	qt	Labs	Labs	mean corpuscular hemoglobin (MCH, mean, inv-norm transformed)	15_85162551-85372645	EUR,AFR,EAS	2	17	0.785744	rs79113271	0.264286	85260506	T,T,NA	C,C,NA	0.99006,0.94932,NA	-0.0300233,-0.0424837,NA	0.0111682,0.0095123,NA	2.14377,5.09895,NA	-2.55251114704297,-4.28617092562073,NA	ZNF592	rs61737677,rs117658444,rs16974529,rs28585641,rs145372697,rs28718529,rs3790071,rs10468135,rs116266415,rs28479670,rs28505836	0.118797,0.114991,0.0521763,0.0458066,0.021296,0.0207511,0.0193319,0.0181008,0.0175267,0.0165764,0.0157288	0.461083	0.982,0.981,0.798,0.798,1,0.721,1,1,1,1,1	|Exon=1|ABC=1,|Exon=1,|GTeX_Finemapped=1,|GTeX_Finemapped=1,|GTeX_Finemapped=1,|GTeX_Finemapped=1,|GTeX_Finemapped=1,|Promoter=1|GTeX_Finemapped=1,|GTeX_Finemapped=1,|GTeX_Finemapped=1,|GTeX_Finemapped=1	rs114383133,rs115023375,rs117410534,rs118090997,rs76222775,rs79113271	0.0455141,0.0473751,0.119333,0.00820988,0.00985116,0.264286	0.494569	0.974177	0.98488	0.501413	0.0321432	0.0296195	0.0240348	TRUE	TRUE	FALSE	TRUE	FALSE	FALSE	FALSE	TRUE	TRUE
MCH_Mean_INT	qt	Labs	Labs	mean corpuscular hemoglobin (MCH, mean, inv-norm transformed)	15_86102114-86308548	EUR,AFR,EAS	1	1	1	rs2614659	0.999961	86308548	C,C,C	T,T,T	0.6481,0.6407,0.7688	0.015992,0.00878556,0.0469825	0.00231993,0.00434865,0.0217543	11.2635,1.36298,1.5115	6.89331143612092,2.02029595391673,2.15968796973472	KLHL25	rs2614659	0.999961	0.999961	1	|GTeX_Finemapped=1|eQTLGen_Finemapped=1			0	0.999997	0.751595	0.728783	0.0470955	0.0193852	0.0643579	TRUE	FALSE	FALSE	FALSE	FALSE	FALSE	FALSE	TRUE	FALSE
MCH_Mean_INT	qt	Labs	Labs	mean corpuscular hemoglobin (MCH, mean, inv-norm transformed)	15_86102114-86308548	EUR,AFR,EAS	2	2	0.584298	rs77135039	0.827205	86120411	T,NA,NA	C,NA,NA	0.97614,NA,NA	-0.036892,NA,NA	0.00725962,NA,NA	6.4273,NA,NA	-5.08180868971103,NA,NA	ALPK3	rs77135039,rs72760477	0.827205,0.150154	0.977359	1,1	|GTeX_Finemapped=1|EpiMap=1,|GTeX_Finemapped=1			0	0.945672	0.486966	0.443484	0.0470955	0.0193852	0.0643579	TRUE	FALSE	FALSE	FALSE	FALSE	FALSE	FALSE	TRUE	FALSE
MCH_Mean_INT	qt	Labs	Labs	mean corpuscular hemoglobin (MCH, mean, inv-norm transformed)	15_89193497-89210459	EUR,AFR,EAS	1	4	0.899808	rs12595827	0.596733	89193497	A,A,T	T,T,A	0.8529,0.992436,0.5327	0.0222124,0.0189904,-0.00298075	0.00312788,0.0240815,0.0183826	11.9084,0.366175,0.0598885	7.10142332826068,0.788588750700746,-0.162150620695658	ISG20	rs12595827,rs59188950,rs12442239,rs56741406	0.596733,0.301926,0.0494561,0.0242228	0.972338	1,1,0.655,0.99	|Exon=1|EpiMap=1,|Promoter=1,|EpiMap=1,|Promoter=1|EpiMap=1			0	1	0.370616	0.426603	0.00613735	0.00117904	0.00793468	TRUE	FALSE	FALSE	FALSE	FALSE	FALSE	FALSE	TRUE	FALSE
MCH_Mean_INT	qt	Labs	Labs	mean corpuscular hemoglobin (MCH, mean, inv-norm transformed)	15_90081905-90206961	EUR,AFR,EAS	1	6	0.989816	rs35892197	0.418825	90135172	T,C,C	C,T,T	0.5179,0.7428,0.7589	0.0161684,-0.0103317,-0.0390534	0.00221725,0.00477352,0.0214415	12.5155,1.51662,1.16401	7.29209606494531,-2.16437765003603,-1.82139309283399	KIF7	rs35892197,rs11639246,rs4556765,rs4362367,rs11630039	0.418825,0.188885,0.0978272,0.092978,0.0634867	0.862002	1,1,0.798,1,1	|GTeX_Finemapped=1,|GTeX_Finemapped=1,|GTeX_Finemapped=1,|GTeX_Finemapped=1,|GTeX_Finemapped=1	rs11629584	0.100685	0.100685	1	0.530209	0.602102	0.0532019	0.0894335	0.00694335	TRUE	FALSE	FALSE	FALSE	FALSE	FALSE	FALSE	TRUE	FALSE
MCH_Mean_INT	qt	Labs	Labs	mean corpuscular hemoglobin (MCH, mean, inv-norm transformed)	15_90081905-90206961	EUR,AFR,EAS	2	1	1	rs143069918	0.995336	90087290	G,NA,NA	A,NA,NA	0.96223,NA,NA	0.0263036,NA,NA	0.00581156,NA,NA	5.22121,NA,NA	4.52608249764263,NA,NA	MESP2	rs143069918	0.995336	0.995336	1	|GTeX_Finemapped=1			0	0.987626	0.497695	0.498948	0.0532019	0.0894335	0.00694335	TRUE	FALSE	FALSE	FALSE	FALSE	FALSE	FALSE	TRUE	FALSE
MCH_Mean_INT	qt	Labs	Labs	mean corpuscular hemoglobin (MCH, mean, inv-norm transformed)	16_10314624-10333390	EUR,AFR,EAS	1	1	1	rs34322382	0.999095	10320742	G,G,NA	A,A,NA	0.93837,0.6324,NA	0.00313567,0.0217667,NA	0.00460704,0.00432739,NA	0.304424,6.30935,NA	0.680625738000972,5.0299834311213,NA	GRIN2A	rs34322382	0.999095	0.999095	1	|EpiMap=1			0	0.360579	0.998094	0.49996	6.4741e-09	6.4741e-09	6.4741e-09	FALSE	TRUE	FALSE	FALSE	FALSE	FALSE	FALSE	TRUE	FALSE
MCH_Mean_INT	qt	Labs	Labs	mean corpuscular hemoglobin (MCH, mean, inv-norm transformed)	16_14493828-14756461	EUR,AFR,EAS	1	5	0.952573	rs112691448	0.390582	14625154	G,G,NA	A,A,NA	0.7813,0.93116,NA	-0.0206383,-0.0213541,NA	0.00268023,0.00824095,NA	13.8669,2.01937,NA	-7.70019737112113,-2.59121824546927,NA	NPIPA1	rs112691448,rs56385332,rs12448574,rs12446909,rs12444895	0.390582,0.286536,0.184871,0.0536184,0.0491416	0.964749	1,0.655,1,1,1	|EpiMap=1,|EpiMap=1,|EpiMap=1,|EpiMap=1,|EpiMap=1			0	1	0.839976	0.499773	0.0312384	0.13609	0.0390282	TRUE	FALSE	FALSE	FALSE	FALSE	FALSE	FALSE	TRUE	FALSE
MCH_Mean_INT	qt	Labs	Labs	mean corpuscular hemoglobin (MCH, mean, inv-norm transformed)	16_18745547-18947017	EUR,AFR,EAS	1	10	0.971686	rs2641898	0.248232	18789583	A,A,A	C,C,C	0.5696,0.677,0.877	0.0157657,0.00740741,-0.027716	0.00223761,0.00446184,0.027925	11.7341,1.01376,0.493569	7.04577652048391,1.66016934717516,-0.992515666965085	RPS15A	rs2641898,rs1874027,rs2641899,rs2641901,rs2606563,rs2606564,rs2606565	0.248232,0.0903999,0.0899621,0.0899621,0.0706299,0.0633297,0.0631992	0.715715	1,1,1,1,0.93,0.93,0.93	|GTeX_Finemapped=1,|GTeX_Finemapped=1,|GTeX_Finemapped=1,|GTeX_Finemapped=1,|Exon=1,|Exon=1,|Exon=1	rs2641889,rs2650628,rs374052744	0.0841818,0.135781,0.0225915	0.242554	1	0.391914	0.357102	0.0521354	0.0153948	0.0252496	TRUE	FALSE	FALSE	FALSE	FALSE	FALSE	FALSE	TRUE	FALSE
MCH_Mean_INT	qt	Labs	Labs	mean corpuscular hemoglobin (MCH, mean, inv-norm transformed)	16_24517394-24613899	EUR,AFR,EAS	1	3	0.767747	rs7196736	0.759388	24582299	C,C,C	G,G,G	0.8598,0.851,0.98512	0.0200448,-0.00220052,0.0482505	0.00319104,0.00585939,0.075753	9.47473,0.150428,0.280536	6.28158844765343,-0.375554451913936,0.636945071482317	RBBP6	rs7196736,rs16973827,rs7196581	0.759388,0.121604,0.0929569	0.973949	1,1,1	|Exon=1,|Promoter=1,|Promoter=1|ABC=1			0	0.999991	0.411934	0.395325	0.0405896	0.00168299	0.00351485	TRUE	FALSE	FALSE	FALSE	FALSE	FALSE	FALSE	TRUE	FALSE
MCH_Mean_INT	qt	Labs	Labs	mean corpuscular hemoglobin (MCH, mean, inv-norm transformed)	16_28403471-29001460	EUR,AFR,EAS	1	9	0.956861	rs6565259	0.315985	28898793	T,C,T	C,T,C	0.6869,0.5189,0.8383	-0.0211605,0.00215031,0.0108373	0.00238901,0.0041759,0.024911	18.0868,0.217098,0.178139	-8.85743466959117,0.514933307789938,0.435040745052386	ATP2A1	rs6565259,rs8046545,rs10499	0.315985,0.119629,0.0507741	0.486388	0.914,0.755,0.755	|Exon=1,|Promoter=1,|Exon=1	rs11642449,rs7188071,rs7189927,rs7206214,rs8056890,rs9931989	0.083681,0.0745004,0.0638971,0.0826559,0.0661125,0.134811	0.505658	1	0.242936	0.280601	0.125796	0.0558592	0.0316287	FALSE	FALSE	FALSE	FALSE	FALSE	FALSE	FALSE	FALSE	FALSE
MCH_Mean_INT	qt	Labs	Labs	mean corpuscular hemoglobin (MCH, mean, inv-norm transformed)	16_30023157-30141913	EUR,AFR,EAS	1	1	1	rs3809627	1	30103160	C,C,A	A,A,C	0.5835,0.6407,0.5714	0.0431327,0.0256434,-0.0331859	0.00224738,0.00434865,0.0185332	81.3681,8.43127,1.13458	19.1924374160133,5.89686454416888,-1.79061899725897	TBX6	rs3809627	1	1	0.991	|Exon=1|GTeX_Finemapped=1			0	1	1	0.393178	0.116295	0.0670996	0.0026824	FALSE	TRUE	FALSE	FALSE	FALSE	FALSE	FALSE	TRUE	FALSE
MCH_Mean_INT	qt	Labs	Labs	mean corpuscular hemoglobin (MCH, mean, inv-norm transformed)	16_30023157-30141913	EUR,AFR,EAS	2	1	1	rs201991450	0.999996	30041770	G,G,NA	C,C,NA	0.90258,0.95386,NA	-0.0220797,0.00600839,NA	0.00373627,0.00994555,NA	8.46466,0.263,NA	-5.90955685750762,0.604128479571266,NA	FAM57B	rs201991450	0.999996	0.999996	1	|Exon=1			0	0.999999	0.151187	0.5	0.116295	0.0670996	0.0026824	FALSE	FALSE	FALSE	FALSE	FALSE	FALSE	FALSE	FALSE	FALSE
MCH_Mean_INT	qt	Labs	Labs	mean corpuscular hemoglobin (MCH, mean, inv-norm transformed)	16_30023157-30141913	EUR,AFR,EAS	3	1	1	rs118133244	0.979472	30135772	A,NA,NA	G,NA,NA	0.98708,NA,NA	0.06601,NA,NA	0.00981065,NA,NA	10.7656,NA,NA	6.72840229750322,NA,NA	MAPK3	rs118133244	0.979472	0.979472	0.982	|Promoter=1|ABC=1			0	0.979555	0.495126	0.498535	0.116295	0.0670996	0.0026824	FALSE	FALSE	FALSE	FALSE	FALSE	FALSE	FALSE	FALSE	FALSE
MCH_Mean_INT	qt	Labs	Labs	mean corpuscular hemoglobin (MCH, mean, inv-norm transformed)	16_30023157-30141913	EUR,AFR,EAS	4	1	1	rs56060058	1	30120301	C,C,T	T,T,C	0.6541,0.6324,0.6716	0.0423096,0.012777,-0.0366857	0.00232921,0.00432739,0.0195294	73.0085,2.50151,1.21958	18.1647854852074,2.95258804960958,-1.87848577017215	MAPK3	rs56060058	1	1	1	|GTeX_Finemapped=1			0	1	0.979357	0.446299	0.116295	0.0670996	0.0026824	FALSE	TRUE	FALSE	FALSE	FALSE	FALSE	FALSE	TRUE	FALSE
MCH_Mean_INT	qt	Labs	Labs	mean corpuscular hemoglobin (MCH, mean, inv-norm transformed)	16_48235577-48466286	EUR,AFR,EAS	1	21	0.979322	rs58409512	0.397983	48279333	A,A,A	T,T,T	0.835,0.6793,0.98016	0.0210265,0.0138233,-0.189017	0.00298483,0.00447023,0.0657698	11.73,2.702,2.3921	7.04445479307029,3.0923017383893,-2.87391781638381	ABCC11	rs58409512,rs9933211	0.397983,0.22035	0.618333	0.794,1	|Promoter=1,|ABC=1	rs10221107,rs11076562,rs11552148,rs12149230,rs12149393,rs13330105,rs13338978,rs16946038,rs60760669,rs8046408,rs8051441,rs8055028,rs8190,rs9302758,rs9924497,rs9925772,rs9926363,rs9932964,rs9940038	0.0118676,0.00677429,0.00972586,0.00703654,0.00680784,0.0111256,0.00899968,0.0168457,0.00757878,0.00802972,0.00840897,0.0962996,0.0125795,0.00798206,0.00900119,0.0643738,0.0193062,0.00674028,0.0126446	0.332128	1	0.699301	0.938096	0.0224341	0.0529253	0.0336133	TRUE	FALSE	TRUE	FALSE	TRUE	FALSE	FALSE	TRUE	TRUE
MCH_Mean_INT	qt	Labs	Labs	mean corpuscular hemoglobin (MCH, mean, inv-norm transformed)	16_50034680-50164049	EUR,AFR,EAS	1	20	0.993588	rs7186889	0.102885	50092291	A,G,A	G,A,G	0.7097,0.6702,0.6448	-0.0276287,0.0068152,-0.0336972	0.00244087,0.00443795,0.0191645	28.977,0.904409,1.10406	-11.3192017600282,1.53566398900393,-1.75831354848809	HEATR3	rs7186889,rs1547478,rs12918457,rs1861661,rs12599260,rs12933325,rs4389139,rs8052492,rs8046856,rs8051902,rs2287197,rs9939688,rs12931497,rs12932038,rs59059423,rs8047504,rs2160571,rs2160570,rs7203348,rs8051216	0.102885,0.0965607,0.0849432,0.0848636,0.0847919,0.0820483,0.0733395,0.0680339,0.0676343,0.0613875,0.0382323,0.0142963,0.0137073,0.0137073,0.0137073,0.0137073,0.0133136,0.00837781,0.00798241,0.00770006	0.95122	1,1,1,1,1,1,1,1,1,1,1,1,1,1,1,1,1,1,1,1	|GTeX_Finemapped=1,|GTeX_Finemapped=1|eQTLGen_Finemapped=1,|GTeX_Finemapped=1,|GTeX_Finemapped=1|eQTLGen_Finemapped=1,|GTeX_Finemapped=1|eQTLGen_Finemapped=1|ABC=1,|GTeX_Finemapped=1|eQTLGen_Finemapped=1,|Promoter=1|GTeX_Finemapped=1|ABC=1,|Promoter=1|GTeX_Finemapped=1|eQTLGen_Finemapped=1|ABC=1,|Promoter=1|GTeX_Finemapped=1|eQTLGen_Finemapped=1,|Promoter=1|GTeX_Finemapped=1|ABC=1,|Exon=1|GTeX_Finemapped=1|eQTLGen_Finemapped=1,|GTeX_Finemapped=1|eQTLGen_Finemapped=1,|Exon=1|GTeX_Finemapped=1|eQTLGen_Finemapped=1,|GTeX_Finemapped=1|eQTLGen_Finemapped=1,|GTeX_Finemapped=1|eQTLGen_Finemapped=1,|GTeX_Finemapped=1|eQTLGen_Finemapped=1,|GTeX_Finemapped=1,|GTeX_Finemapped=1,|GTeX_Finemapped=1,|GTeX_Finemapped=1			0	1	0.389682	0.423717	0.0151742	0.0444501	0.00416188	TRUE	FALSE	FALSE	FALSE	FALSE	FALSE	FALSE	TRUE	FALSE
MCH_Mean_INT	qt	Labs	Labs	mean corpuscular hemoglobin (MCH, mean, inv-norm transformed)	16_53797908-53845487	EUR,AFR,EAS	1	5	0.964097	rs1421085	0.330685	53800954	T,T,T	C,C,C	0.5676,0.94402,0.8313	0.0335494,0.0473011,0.0418716	0.00223636,0.00907618,0.0244911	50.1459,6.72756,1.05885	15.0017886207945,5.2115647772521,1.70966596028761	RPGRIP1L	rs1421085,rs62048402,rs1558902,rs11642015,rs17817964	0.330685,0.239949,0.234624,0.0936279,0.0934692	0.992355	0.5,1,1,0.5,1	|ABC=0.500,|EpiMap=1,|EpiMap=1,|ABC=0.500,|EpiMap=1			0	1	0.999921	0.541769	0.00733408	0.0108237	0.00595328	TRUE	TRUE	FALSE	TRUE	FALSE	FALSE	FALSE	TRUE	TRUE
MCH_Mean_INT	qt	Labs	Labs	mean corpuscular hemoglobin (MCH, mean, inv-norm transformed)	16_57565253-57598692	EUR,AFR,EAS	1	11	0.981155	rs739816	0.191569	57567624	C,C,C	T,T,T	0.7157,0.7474,0.6161	-0.0214184,-0.00930708,-0.022174	0.00245613,0.00480194,0.0188587	17.557,1.27902,0.620375	-8.72038532162386,-1.93819164754245,-1.17579684707854	CCDC102A	rs739816,rs4783993,rs739815,rs4783994,rs9939347,rs4784820,rs9928015,rs9928663,rs2107238,rs12924648,rs2404450	0.191569,0.164041,0.152212,0.12299,0.0698478,0.0622175,0.0614348,0.0614348,0.0271518,0.0265488,0.0249531	0.964401	1,1,1,1,1,1,1,1,1,1,1	|GTeX_Finemapped=1|eQTLGen_Finemapped=1|EpiMap=1|ABC=1,|GTeX_Finemapped=1,|eQTLGen_Finemapped=1|EpiMap=1|ABC=1,|GTeX_Finemapped=1,|Promoter=1|GTeX_Finemapped=1|eQTLGen_Finemapped=1|ABC=1|Cicero=1,|GTeX_Finemapped=1,|Promoter=1|GTeX_Finemapped=1|ABC=1|Cicero=1,|Promoter=1|GTeX_Finemapped=1|ABC=1|Cicero=1,|GTeX_Finemapped=1,|GTeX_Finemapped=1|EpiMap=1|ABC=1,|GTeX_Finemapped=1|eQTLGen_Finemapped=1			0	1	0.685665	0.392032	0.0610662	0.0349157	0.0819787	TRUE	FALSE	FALSE	FALSE	FALSE	FALSE	FALSE	TRUE	FALSE
MCH_Mean_INT	qt	Labs	Labs	mean corpuscular hemoglobin (MCH, mean, inv-norm transformed)	16_67253435-67554802	EUR,AFR,EAS	1	5	0.994538	rs34123523	0.718326	67517179	C,C,NA	T,T,NA	0.96223,0.7073,NA	0.0742478,0.0261379,NA	0.00581156,0.00458561,NA	36.6505,7.92147,NA	12.775881174762,5.69998320834087,NA	AGRP	rs34123523,rs80048591,rs8055527,rs3892816	0.718326,0.0853663,0.0579347,0.0540847	0.915712	0.8,1,1,0.926	|Exon=1,|eQTLGen_Finemapped=1,|eQTLGen_Finemapped=1,|eQTLGen_Finemapped=1	rs112291748	0.0776531	0.0776531	1	1	0.5	0.18522	0.0400635	0.028907	FALSE	TRUE	FALSE	FALSE	FALSE	FALSE	FALSE	TRUE	FALSE
MCH_Mean_INT	qt	Labs	Labs	mean corpuscular hemoglobin (MCH, mean, inv-norm transformed)	16_67253435-67554802	EUR,AFR,EAS	2	3	1	rs7193713	0.762246	67254419	A,G,A	G,A,G	0.92942,0.7368,0.97619	-0.0433447,0.0279915,-0.00181008	0.00432572,0.00473797,0.0601587	22.9058,8.46032,0.0105517	-10.0202278464626,5.90790992766944,-0.0300884161393115	LRRC29	rs7193713	0.762246	0.762246	1	|GTeX_Finemapped=1	rs6499118,rs7196989	0.0978052,0.125516	0.223321	1	1	0.405847	0.18522	0.0400635	0.028907	FALSE	TRUE	FALSE	FALSE	FALSE	FALSE	FALSE	TRUE	FALSE
MCH_Mean_INT	qt	Labs	Labs	mean corpuscular hemoglobin (MCH, mean, inv-norm transformed)	16_67253435-67554802	EUR,AFR,EAS	3	1	1	rs79293458	1	67380155	G,NA,NA	A,NA,NA	0.98708,NA,NA	0.0749733,NA,NA	0.00981065,NA,NA	13.6699,NA,NA	7.6420318735252,NA,NA	LRRC36	rs79293458	1	1	1	|Exon=1			0	1	0.5	0.5	0.18522	0.0400635	0.028907	FALSE	FALSE	FALSE	FALSE	FALSE	FALSE	FALSE	FALSE	FALSE
MCH_Mean_INT	qt	Labs	Labs	mean corpuscular hemoglobin (MCH, mean, inv-norm transformed)	16_67253435-67554802	EUR,AFR,EAS	4	1	1	rs34229857	0.960935	67434917	C,NA,C	T,NA,T	0.97515,NA,0.991071	-0.047926,NA,-0.0434707	0.00711716,NA,0.0974971	10.782,NA,0.183299	-6.73386575544178,NA,-0.445866595006416	ZDHHC1	rs34229857	0.960935	0.960935	0.981	|Exon=1			0	1	0.5	0.420098	0.18522	0.0400635	0.028907	FALSE	FALSE	FALSE	FALSE	FALSE	FALSE	FALSE	FALSE	FALSE
MCH_Mean_INT	qt	Labs	Labs	mean corpuscular hemoglobin (MCH, mean, inv-norm transformed)	16_68687154-68837496	EUR,AFR,EAS	1	16	0.976778	rs9929218	0.220419	68820946	G,G,G	A,A,A	0.7058,0.733,0.7669	0.0398557,0.014769,0.0489749	0.00243133,0.00471631,0.0216923	59.6653,2.75961,1.62045	16.3925505793126,3.13147354605613,2.25770895663438	CDH1	rs9929218,rs7199991,rs9928796,rs9929239,rs7186333,rs2961,rs12922777,rs9929479,rs9939049,rs17772411,rs4783571,rs8045022,rs7198799,rs13339591,rs13334294	0.220419,0.130642,0.128143,0.0887779,0.0795531,0.0781873,0.0406318,0.0389546,0.0351686,0.0237575,0.0174906,0.0173363,0.0166459,0.0156612,0.0142147	0.945584	1,1,1,1,0.655,1,1,1,1,1,1,1,1,1,1	|ABC=1,|GTeX_Finemapped=1|EpiMap=1,|GTeX_Finemapped=1|ABC=1,|ABC=1,|EpiMap=1,|EpiMap=1,|ABC=1,|ABC=1,|ABC=1,|EpiMap=1|ABC=1,|EpiMap=1,|EpiMap=1,|EpiMap=1,|EpiMap=1,|EpiMap=1	rs7186084	0.0153181	0.0153181	1	0.908469	0.772662	0.0507583	0.0326518	0.00477046	TRUE	TRUE	FALSE	TRUE	FALSE	FALSE	FALSE	TRUE	TRUE
MCH_Mean_INT	qt	Labs	Labs	mean corpuscular hemoglobin (MCH, mean, inv-norm transformed)	16_68687154-68837496	EUR,AFR,EAS	2	3	0.892618	rs34171855	0.516147	68794838	A,NA,NA	C,NA,NA	0.99006,NA,NA	0.0716143,NA,NA	0.0111682,NA,NA	9.84381,NA,NA	6.41234039505023,NA,NA	CDH3	rs34171855	0.516147	0.516147	0.655	|EpiMap=1	rs117078164,rs200103477	0.400355,0.0738163	0.474171	0.970546	0.503557	0.495952	0.0507583	0.0326518	0.00477046	TRUE	FALSE	FALSE	FALSE	FALSE	FALSE	FALSE	TRUE	FALSE
MCH_Mean_INT	qt	Labs	Labs	mean corpuscular hemoglobin (MCH, mean, inv-norm transformed)	16_75497265-75500281	EUR,AFR,EAS	1	10	1	rs9931679	0.458893	75500281	C,C,NA	T,T,NA	0.96123,0.7186,NA	-0.039128,-0.0204187,NA	0.0057391,0.00463985,NA	11.0341,4.96701,NA	-6.81779373072433,-4.40072416134142,NA	TMEM170A	rs9931679,rs140809083,rs28676998,rs28413092,rs28502535,rs28729512,rs8055106,rs9930742,rs115618771,rs9931077	0.458893,0.0844781,0.0608247,0.0597462,0.0589526,0.0589526,0.0517892,0.0453676,0.0447991,0.0444074	0.96821	1,1,1,1,1,1,1,1,0.99,0.99	|Promoter=1,|ABC=1,|Promoter=1|ABC=1,|Promoter=1|ABC=1,|Promoter=1|ABC=1,|Promoter=1|ABC=1,|Promoter=1|ABC=1,|Promoter=1|ABC=1,|Exon=1|ABC=1,|Promoter=1|ABC=1			0	1	0.99826	0.5	0.0433729	0.00129596	0.0196053	TRUE	TRUE	FALSE	TRUE	FALSE	FALSE	FALSE	TRUE	TRUE
MCH_Mean_INT	qt	Labs	Labs	mean corpuscular hemoglobin (MCH, mean, inv-norm transformed)	16_80928508-80948069	EUR,AFR,EAS	1	1	1	rs10431972	1	80948069	A,A,A	C,C,C	0.94433,0.994705,0.9504	0.0350437,0.0277671,-0.000565905	0.00483207,0.0287495,0.0422427	12.3876,0.476085,0.00466697	7.25231629508678,0.965828970938625,-0.0133965158477086	CDYL2	rs10431972	1	1	1	|ABC=1			0	1	0.339468	0.378269	0.0450568	0.000418008	1.04743e-05	TRUE	FALSE	FALSE	FALSE	FALSE	FALSE	FALSE	TRUE	FALSE
MCH_Mean_INT	qt	Labs	Labs	mean corpuscular hemoglobin (MCH, mean, inv-norm transformed)	16_86005838-86021627	EUR,AFR,EAS	1	1	1	rs72807051	0.995685	86005933	C,C,C	G,G,G	0.7734,0.6611,0.7202	-0.0204903,-0.00202811,-0.0177919	0.00264651,0.00440799,0.0204313	14.0107,0.190141,0.415835	-7.74238525454277,-0.460098593690095,-0.87081585606398	IRF8	rs72807051	0.995685	0.995685	1	|EpiMap=1			0	1	0.375862	0.391859	0.0539674	0.0639562	0.006007	TRUE	FALSE	FALSE	FALSE	FALSE	FALSE	FALSE	TRUE	FALSE
MCH_Mean_INT	qt	Labs	Labs	mean corpuscular hemoglobin (MCH, mean, inv-norm transformed)	16_86005838-86021627	EUR,AFR,EAS	2	1	1	rs11642657	0.999865	86016328	C,NA,NA	T,NA,NA	0.993042,NA,NA	-0.0650444,NA,NA	0.0133284,NA,NA	5.97461,NA,NA	-4.88013565019057,NA,NA	IRF8	rs11642657	0.999865	0.999865	1	|EpiMap=1|ABC=1|Cicero=1			0	0.999802	0.49993	0.499959	0.0539674	0.0639562	0.006007	TRUE	FALSE	FALSE	FALSE	FALSE	FALSE	FALSE	TRUE	FALSE
MCH_Mean_INT	qt	Labs	Labs	mean corpuscular hemoglobin (MCH, mean, inv-norm transformed)	16_87856125-87886726	EUR,AFR,EAS	1	1	1	rs66480687	0.992221	87886545	C,C,T	T,T,C	0.7853,0.7542,0.6369	-0.0471598,-0.0169384,0.0145949	0.00269818,0.00484592,0.019072	67.679,3.32481,0.352499	-17.478374311573,-3.49539406345957,0.765252726510067	SLC7A5	rs66480687	0.992221	0.992221	1	|EpiMap=1|ABC=1			0	1	0.986925	0.298961	0.104126	0.0119586	0.0234034	FALSE	TRUE	FALSE	FALSE	FALSE	FALSE	FALSE	TRUE	FALSE
MCH_Mean_INT	qt	Labs	Labs	mean corpuscular hemoglobin (MCH, mean, inv-norm transformed)	17_18130144-18523289	EUR,AFR,EAS	1	5	0.979609	rs2473657	0.517408	18153301	G,G,A	A,A,G	0.6173,0.8147,0.5913	0.0196195,0.0114576,-0.01632	0.00227944,0.00536999,0.0186569	17.1256,1.48317,0.418262	8.60715789843119,2.13363525816622,-0.874743392525018	LLGL1	rs2473657,rs2605134	0.517408,0.0752887	0.592697	0.769,1	|eQTLGen_Finemapped=1,|GTeX_Finemapped=1|ABC=1	rs2245737,rs2605135,rs2746026	0.049375,0.241317,0.0793353	0.370027	1	0.657822	0.388073	0.101424	0.0318366	0.0121782	FALSE	FALSE	FALSE	FALSE	FALSE	FALSE	FALSE	FALSE	FALSE
MCH_Mean_INT	qt	Labs	Labs	mean corpuscular hemoglobin (MCH, mean, inv-norm transformed)	17_19879164-20387785	EUR,AFR,EAS	1	1	1	rs7209734	0.999987	19988543	A,A,C	C,C,A	0.5189,0.5628,0.8056	0.0573617,0.0269467,-0.0648497	0.00221741,0.00420623,0.023176	146.825,9.82676,2.28906	25.8687838514303,6.40637815811308,-2.7981403175699	SPECC1	rs7209734	0.999987	0.999987	1	|EpiMap=1			0	1	1	0.936569	0.195536	0.0530279	0.0164931	FALSE	TRUE	TRUE	FALSE	FALSE	TRUE	FALSE	TRUE	TRUE
MCH_Mean_INT	qt	Labs	Labs	mean corpuscular hemoglobin (MCH, mean, inv-norm transformed)	17_19879164-20387785	EUR,AFR,EAS	2	1	1	rs4925097	0.999998	20152451	G,NA,NA	A,NA,NA	0.92644,NA,NA	-0.059815,NA,NA	0.00424401,NA,NA	44.3835,NA,NA	-14.0939818709192,NA,NA	LGALS9B	rs4925097	0.999998	0.999998	1	|GTeX_Finemapped=1			0	1	0.5	0.5	0.195536	0.0530279	0.0164931	FALSE	FALSE	FALSE	FALSE	FALSE	FALSE	FALSE	FALSE	FALSE
MCH_Mean_INT	qt	Labs	Labs	mean corpuscular hemoglobin (MCH, mean, inv-norm transformed)	17_2280795-2310611	EUR,AFR,EAS	1	1	1	rs62067054	0.998195	2310611	C,C,C	T,T,T	0.83,0.98865,0.91766	0.0231345,-0.0152249,0.0881387	0.00294946,0.0196966,0.0333656	14.3588,0.357003,2.08347	7.84363917462858,-0.772970969608968,2.64160392739828	METTL16	rs62067054	0.998195	0.998195	0.706	|eQTLGen_Finemapped=1			0	1	0.338478	0.828096	0.0183058	0.0318817	0.00134285	TRUE	FALSE	TRUE	FALSE	TRUE	FALSE	FALSE	TRUE	TRUE
MCH_Mean_INT	qt	Labs	Labs	mean corpuscular hemoglobin (MCH, mean, inv-norm transformed)	17_27072463-27255191	EUR,AFR,EAS	1	2	0.991529	rs11650788	0.865597	27174523	T,T,T	A,A,A	0.8121,0.6142,0.7629	-0.0893765,-0.026194,-0.0423684	0.0028362,0.00428622,0.0215648	217.235,9.00493,1.30584	-31.5127635568719,-6.11121221029252,-1.96470173616264	KIAA0100	rs11650788	0.865597	0.865597	1	|eQTLGen_Finemapped=1	rs9892942	0.134227	0.134227	1	1	0.598157	0.0914054	0.0276175	0.00516236	TRUE	TRUE	FALSE	TRUE	FALSE	FALSE	FALSE	TRUE	TRUE
MCH_Mean_INT	qt	Labs	Labs	mean corpuscular hemoglobin (MCH, mean, inv-norm transformed)	17_27072463-27255191	EUR,AFR,EAS	2	1	1	rs7210610	1	27105699	T,T,T	G,G,G	0.6928,0.8434,0.7312	-0.0284104,-0.00435168,-0.0542894	0.00240155,0.00574113,0.0206877	31.564,0.348275,2.06125	-11.8300264412567,-0.757983184495039,-2.62423565693625	RPL23A	rs7210610	1	1	1	|EpiMap=1			0	1	0.339969	0.784636	0.0914054	0.0276175	0.00516236	TRUE	FALSE	FALSE	FALSE	FALSE	FALSE	FALSE	TRUE	FALSE
MCH_Mean_INT	qt	Labs	Labs	mean corpuscular hemoglobin (MCH, mean, inv-norm transformed)	17_27072463-27255191	EUR,AFR,EAS	3	2	0.996066	rs1023682	0.565636	27114600	A,NA,A	G,NA,G	0.8708,NA,0.8373	0.0167584,NA,-0.0383795	0.00330305,NA,0.0248491	6.4086,NA,0.911981	5.07361378120222,NA,-1.54450261780105	SEZ6	rs1023682	0.565636	0.565636	0.727	|eQTLGen_Finemapped=1	rs4795461	0.433455	0.433455	1	0.5	0.215803	0.0914054	0.0276175	0.00516236	TRUE	FALSE	FALSE	FALSE	FALSE	FALSE	FALSE	TRUE	FALSE
MCH_Mean_INT	qt	Labs	Labs	mean corpuscular hemoglobin (MCH, mean, inv-norm transformed)	17_30124631-30271399	EUR,AFR,EAS	1	1	1	rs141642797	0.999996	30240613	G,NA,NA	A,NA,NA	0.9662,NA,NA	0.0425179,NA,NA	0.00613075,NA,NA	11.3918,NA,NA	6.93518737511724,NA,NA	SUZ12	rs141642797	0.999996	0.999996	1	|ABC=1			0	0.999986	0.499998	0.499999	0.0234651	0.0449599	0.00507974	TRUE	FALSE	FALSE	FALSE	FALSE	FALSE	FALSE	TRUE	FALSE
MCH_Mean_INT	qt	Labs	Labs	mean corpuscular hemoglobin (MCH, mean, inv-norm transformed)	17_30943767-31251862	EUR,AFR,EAS	1	28	1	rs142414016	0.198464	31149426	A,A,A	G,G,G	0.8022,0.848,0.992063	-0.0181484,-0.00677489,0.272616	0.00278132,0.00581153,0.103359	10.1678,0.613129,2.07829	-6.52510318841413,-1.16576701832392,2.63756421792006	MYO1D	rs142414016,rs17183295,rs76373015,rs79957065,rs17781005,rs17780981,rs62070164,rs111532271,rs112916054,rs62068432,rs78418651,rs4795719,rs75393526,rs75822124,rs17183600,rs62070183,rs17781136,rs17781142,rs17183176,rs1990825	0.198464,0.0618493,0.0570343,0.0561682,0.0551057,0.0479157,0.0380827,0.0301799,0.0293056,0.0247692,0.0229363,0.0217748,0.0209731,0.0165479,0.0140902,0.0108516,0.00897235,0.00846908,0.00828358,0.00820831	0.739982	1,1,1,1,1,0.769,1,1,1,1,1,1,1,1,1,1,1,0.963,1,1	|eQTLGen_Finemapped=1,|eQTLGen_Finemapped=1,|eQTLGen_Finemapped=1|EpiMap=1,|eQTLGen_Finemapped=1|EpiMap=1,|eQTLGen_Finemapped=1|EpiMap=1,|eQTLGen_Finemapped=1,|eQTLGen_Finemapped=1,|eQTLGen_Finemapped=1,|GTeX_Finemapped=1|eQTLGen_Finemapped=1,|eQTLGen_Finemapped=1,|eQTLGen_Finemapped=1,|GTeX_Finemapped=1|eQTLGen_Finemapped=1,|eQTLGen_Finemapped=1,|eQTLGen_Finemapped=1,|eQTLGen_Finemapped=1,|eQTLGen_Finemapped=1,|eQTLGen_Finemapped=1,|eQTLGen_Finemapped=1|ABC=1,|eQTLGen_Finemapped=1,|eQTLGen_Finemapped=1	rs10512441,rs113388073,rs17183113,rs77819475,rs80212824,rs9898762,rs9911168,rs9912761	0.0323088,0.0228302,0.0273318,0.0239651,0.0278719,0.0224913,0.029433,0.0294444	0.215676	1	0.255103	0.821346	0.169413	0.0154356	0.0344115	FALSE	FALSE	TRUE	FALSE	FALSE	FALSE	FALSE	TRUE	FALSE
MCH_Mean_INT	qt	Labs	Labs	mean corpuscular hemoglobin (MCH, mean, inv-norm transformed)	17_34840664-34952964	EUR,AFR,EAS	1	4	0.928846	rs7222903	0.403605	34850623	G,T,G	T,G,T	0.5487,0.6135,0.6706	0.0174087,0.00162998,0.0109141	0.00222641,0.00428477,0.0195143	14.2743,0.15265,0.239604	7.81917975575029,0.380412484217356,0.559287291883388	PIGW	rs7222903	0.403605	0.403605	0.962	|eQTLGen_Finemapped=1	rs2306589,rs2306593,rs8070260	0.36716,0.0412887,0.169582	0.578031	1	0.270128	0.406945	0.0290438	0.00661425	0.0106961	TRUE	FALSE	FALSE	FALSE	FALSE	FALSE	FALSE	TRUE	FALSE
MCH_Mean_INT	qt	Labs	Labs	mean corpuscular hemoglobin (MCH, mean, inv-norm transformed)	17_37387413-37822311	EUR,AFR,EAS	1	25	0.994783	rs7405770	0.295094	37684407	A,T,A	T,A,T	0.7505,0.5076,0.7381	0.0247566,-0.00715502,0.0694292	0.00256032,0.0041734,0.0208603	21.3903,1.06324,3.05859	9.66933820772404,-1.71443427421287,3.32829345694932	MED1	rs7405770,rs10445307,rs11654935,rs7503705,rs35112839,rs7212715,rs6503515,rs11659010,rs12947620	0.295094,0.0942744,0.0586361,0.0358126,0.0123642,0.0116857,0.00856482,0.00624489,0.00622118	0.528898	1,0.769,1,1,1,1,1,1,1	|eQTLGen_Finemapped=1,|eQTLGen_Finemapped=1,|eQTLGen_Finemapped=1,|EpiMap=1,|eQTLGen_Finemapped=1,|Promoter=1|ABC=1,|ABC=1,|eQTLGen_Finemapped=1,|eQTLGen_Finemapped=1	rs11078904,rs12450559,rs12952384,rs35335692,rs412430,rs4462633,rs4794814,rs4795382,rs4795384,rs6503503,rs6503519,rs7216086,rs7219909,rs7223438,rs7503069,rs9898773	0.0252366,0.0142533,0.0361104,0.0182667,0.0133397,0.0243103,0.0172918,0.0174842,0.122246,0.0174693,0.0155234,0.00507862,0.0147595,0.0572819,0.0175125,0.00701314	0.423177	1	0.673376	0.998431	0.0923294	0.0362171	0.0374124	TRUE	FALSE	TRUE	FALSE	TRUE	FALSE	FALSE	TRUE	TRUE
MCH_Mean_INT	qt	Labs	Labs	mean corpuscular hemoglobin (MCH, mean, inv-norm transformed)	17_37387413-37822311	EUR,AFR,EAS	2	4	0.952495	rs17604809	0.417317	37711601	C,NA,NA	G,NA,NA	0.98907,NA,NA	0.0734603,NA,NA	0.0106557,NA,NA	11.2656,NA,NA	6.89399100950665,NA,NA	ORMDL3	rs17604809,rs72827128,rs72823380,rs72825190	0.417317,0.309639,0.211262,0.0617472	0.999965	1,1,1,1	|GTeX_Finemapped=1,|GTeX_Finemapped=1,|GTeX_Finemapped=1,|GTeX_Finemapped=1			0	0.999996	0.499999	0.499999	0.0923294	0.0362171	0.0374124	TRUE	FALSE	FALSE	FALSE	FALSE	FALSE	FALSE	TRUE	FALSE
MCH_Mean_INT	qt	Labs	Labs	mean corpuscular hemoglobin (MCH, mean, inv-norm transformed)	17_37387413-37822311	EUR,AFR,EAS	3	1	1	rs118026052	0.963028	37716263	T,NA,NA	C,NA,NA	0.97117,NA,NA	-0.0340646,NA,NA	0.00662118,NA,NA	6.57216,NA,NA	-5.14479292210754,NA,NA	STARD3	rs118026052	0.963028	0.963028	1	|GTeX_Finemapped=1			0	0.999896	0.499387	0.499993	0.0923294	0.0362171	0.0374124	TRUE	FALSE	FALSE	FALSE	FALSE	FALSE	FALSE	TRUE	FALSE
MCH_Mean_INT	qt	Labs	Labs	mean corpuscular hemoglobin (MCH, mean, inv-norm transformed)	17_40349397-40451137	EUR,AFR,EAS	1	2	0.81463	rs118012571	0.886842	40419368	G,G,NA	C,C,NA	0.90855,0.98941,NA	-0.0317132,-0.0551185,NA	0.00384361,0.0203833,NA	15.8035,2.16438,NA	-8.25088913807592,-2.70410090613394,NA	AARSD1	rs118012571	0.886842	0.886842	0.655	|EpiMap=1	rs17500235	0.113158	0.113158	1	0.847153	0.5	0.0745422	0.00773134	0.0100397	TRUE	TRUE	FALSE	TRUE	FALSE	FALSE	FALSE	TRUE	TRUE
MCH_Mean_INT	qt	Labs	Labs	mean corpuscular hemoglobin (MCH, mean, inv-norm transformed)	17_42294198-42339303	EUR,AFR,EAS	1	2	0.910634	rs2857078	0.947582	42330171	C,A,A	A,C,C	0.7386,0.5711,0.7639	-0.0355953,0.00392448,0.0264723	0.00252144,0.00421576,0.0215963	44.5257,0.453579,0.657021	-14.1170521606701,0.930906882744748,1.22577941591847	SLC4A1	rs2857078,rs2072081	0.947582,0.0495397	0.997122	0.769,1	|eQTLGen_Finemapped=1,|Exon=1|eQTLGen_Finemapped=1			0	1	0.999995	0.410017	0.0275081	0.0672448	0.0160586	TRUE	TRUE	FALSE	TRUE	FALSE	FALSE	FALSE	TRUE	TRUE
MCH_Mean_INT	qt	Labs	Labs	mean corpuscular hemoglobin (MCH, mean, inv-norm transformed)	17_42294198-42339303	EUR,AFR,EAS	2	2	0.973672	rs5036	0.922626	42338945	T,T,T	C,C,C	0.98012,0.90469,0.91964	-0.0512129,-0.023308,-0.0380936	0.00793702,0.00710544,0.0337378	9.95825,2.98425,0.586948	-6.45240909056548,-3.2803035420748,-1.12910741067882	SLC4A1	rs5036	0.922626	0.922626	1	|Exon=1	rs2521602	0.0735817	0.0735817	0.986397	0.954718	0.411866	0.0275081	0.0672448	0.0160586	TRUE	TRUE	FALSE	TRUE	FALSE	FALSE	FALSE	TRUE	TRUE
MCH_Mean_INT	qt	Labs	Labs	mean corpuscular hemoglobin (MCH, mean, inv-norm transformed)	17_42294198-42339303	EUR,AFR,EAS	3	5	0.951153	rs2269907	0.339619	42294215	G,A,A	A,G,G	0.6809,0.95764,0.753	-0.0285668,0.0432885,0.0209761	0.00237684,0.0103593,0.0212667	32.5482,4.53288,0.489499	-12.0188148970903,4.17870898612841,0.986335444615291	UBTF	rs2269907,rs2269908,rs2269906,rs10208	0.339619,0.260066,0.228334,0.041389	0.869408	1,1,1,1	|EpiMap=1|ABC=1,|EpiMap=1|ABC=1,|EpiMap=1,|eQTLGen_Finemapped=1|ABC=1	rs4793085	0.0857515	0.0857515	1	0.772511	0.316379	0.0275081	0.0672448	0.0160586	TRUE	FALSE	FALSE	FALSE	FALSE	FALSE	FALSE	TRUE	FALSE
MCH_Mean_INT	qt	Labs	Labs	mean corpuscular hemoglobin (MCH, mean, inv-norm transformed)	17_42294198-42339303	EUR,AFR,EAS	4	1	1	rs8066822	0.999734	42325356	T,T,NA	C,C,NA	0.98509,0.6407,NA	-0.057385,-0.0112461,NA	0.00914174,0.00434865,NA	9.46268,2.01294,NA	-6.27725137665258,-2.58611293159946,NA	ARL4D	rs8066822	0.999734	0.999734	0.655	|EpiMap=1			0	0.897793	0.999899	0.499873	0.0275081	0.0672448	0.0160586	TRUE	TRUE	FALSE	TRUE	FALSE	FALSE	FALSE	TRUE	TRUE
MCH_Mean_INT	qt	Labs	Labs	mean corpuscular hemoglobin (MCH, mean, inv-norm transformed)	17_44019103-44633530	EUR,AFR,EAS	1	2	1	rs3874942	0.508729	44572073	G,G,G	A,A,A	0.503,0.6573,0.5704	-0.0225232,-0.00889927,-0.0544797	0.00221586,0.00439614,0.0185278	23.5443,1.36718,2.48445	-10.1645410811152,-2.02433725950493,-2.9404300564557	LRRC37A	rs3874942,rs3874943	0.508729,0.490854	0.999583	1,0.423	|GTeX_Finemapped=1,|GTeX_Finemapped=1|eQTLGen_Finemapped=0.250			0	1	0.88158	0.441089	0.0200724	0.0230185	0.0140044	TRUE	TRUE	FALSE	TRUE	FALSE	FALSE	FALSE	TRUE	TRUE
MCH_Mean_INT	qt	Labs	Labs	mean corpuscular hemoglobin (MCH, mean, inv-norm transformed)	17_44019103-44633530	EUR,AFR,EAS	2	1	1	rs201103889	1	44626773	A,A,NA	C,C,NA	0.7247,0.92965,NA	0.0119828,0.0161759,NA	0.00248041,0.00815865,NA	5.86693,1.32418,NA	4.83097552420769,1.98266870131701,NA	LRRC37A2	rs201103889	1	1	1	|Exon=1			0	1	0.834482	0.5	0.0200724	0.0230185	0.0140044	TRUE	TRUE	FALSE	TRUE	FALSE	FALSE	FALSE	TRUE	TRUE
MCH_Mean_INT	qt	Labs	Labs	mean corpuscular hemoglobin (MCH, mean, inv-norm transformed)	17_47682329-47759376	EUR,AFR,EAS	1	1	1	rs11870428	0.966132	47759376	G,G,G	A,A,A	0.83,0.990923,0.93254	0.0218064,0.0885007,0.0227361	0.00294946,0.0219998,0.0365669	12.8441,4.24024,0.272381	7.39335335959803,4.02279566177874,0.621767226644862	NXPH3	rs11870428	0.966132	0.966132	1	|EpiMap=1			0	1	0.998533	0.331152	0.165058	0.0887234	0.0150685	FALSE	TRUE	FALSE	FALSE	FALSE	FALSE	FALSE	TRUE	FALSE
MCH_Mean_INT	qt	Labs	Labs	mean corpuscular hemoglobin (MCH, mean, inv-norm transformed)	17_47682329-47759376	EUR,AFR,EAS	2	1	1	rs12937072	0.958693	47730006	C,C,NA	A,A,NA	0.7634,0.993949,NA	-0.015449,0.0136429,NA	0.00260689,0.0269038,NA	8.50864,0.213188,NA	-5.92621859763933,0.507099368862391,NA	NXPH3	rs12937072	0.958693	0.958693	1	|EpiMap=1			0	0.998988	0.206991	0.499853	0.165058	0.0887234	0.0150685	FALSE	FALSE	FALSE	FALSE	FALSE	FALSE	FALSE	FALSE	FALSE
MCH_Mean_INT	qt	Labs	Labs	mean corpuscular hemoglobin (MCH, mean, inv-norm transformed)	17_5359115-5404997	EUR,AFR,EAS	1	1	1	rs118104465	0.99981	5404997	T,T,NA	C,C,NA	0.96123,0.97882,NA	0.0323232,0.0114528,NA	0.0057391,0.0144909,NA	7.74953,0.36721,NA	5.63210259448346,0.790344285034056,NA	NLRP1	rs118104465	0.99981	0.99981	1	|Exon=1|EpiMap=1			0	0.999891	0.308108	0.499974	0.00881895	0.0037952	0.0237231	TRUE	FALSE	FALSE	FALSE	FALSE	FALSE	FALSE	TRUE	FALSE
MCH_Mean_INT	qt	Labs	Labs	mean corpuscular hemoglobin (MCH, mean, inv-norm transformed)	17_55379376-55434111	EUR,AFR,EAS	1	2	1	rs11657095	0.70683	55426698	G,G,G	A,A,A	0.8539,0.990923,0.97421	-0.019728,0.0497534,0.155054	0.00313673,0.0219998,0.057862	9.49649,1.62478,2.13262	-6.28935228725456,2.26153874126128,2.67972071480419	AKAP1	rs11657095	0.70683	0.70683	1	|EpiMap=1	rs17834063	0.29317	0.29317	1	0.536418	0.966223	0.0269804	0.00967722	0.00893295	TRUE	FALSE	TRUE	FALSE	TRUE	FALSE	FALSE	TRUE	TRUE
MCH_Mean_INT	qt	Labs	Labs	mean corpuscular hemoglobin (MCH, mean, inv-norm transformed)	17_56186109-56686109	EUR,AFR,EAS	1	1	1	rs34523089	0.9949	56436109	C,C,NA	T,T,NA	0.837,0.990923,NA	-0.0310841,-0.0691561,NA	0.0029995,0.0219998,NA	24.4378,2.77742,NA	-10.3630938489748,-3.14348766806971,NA	RNF43	rs34523089	0.9949	0.9949	1	|Exon=1			0	1	0.957881	0.5	0.109435	0.0871599	0.0169408	FALSE	TRUE	FALSE	FALSE	FALSE	FALSE	FALSE	TRUE	FALSE
MCH_Mean_INT	qt	Labs	Labs	mean corpuscular hemoglobin (MCH, mean, inv-norm transformed)	17_56186109-56686109	EUR,AFR,EAS	2	1	1	rs2526380	0.983662	56398006	C,G,C	G,C,G	0.5517,0.5582,0.6925	0.0196166,-0.00322069,-0.00417305	0.00222777,0.00420148,0.0198753	17.8852,0.35326,0.0789915	8.80548710145123,-0.766560830945286,-0.209961610642355	PPM1E	rs2526380	0.983662	0.983662	0.798	|GTeX_Finemapped=1			0	0.999999	0.195942	0.249231	0.109435	0.0871599	0.0169408	FALSE	FALSE	FALSE	FALSE	FALSE	FALSE	FALSE	FALSE	FALSE
MCH_Mean_INT	qt	Labs	Labs	mean corpuscular hemoglobin (MCH, mean, inv-norm transformed)	17_56186109-56686109	EUR,AFR,EAS	3	6	0.946694	rs2013182	0.359694	56637770	A,A,NA	G,G,NA	0.6262,0.736,NA	0.0165448,0.0125086,NA	0.00228997,0.00473336,NA	12.2997,2.08481,NA	7.22489814277043,2.6426470836784,NA	TEX14	rs2013182,rs302849,rs302851,rs302850	0.359694,0.18088,0.0839266,0.0763892	0.70089	1,1,1,1	|GTeX_Finemapped=1,|GTeX_Finemapped=1,|GTeX_Finemapped=1,|GTeX_Finemapped=1	rs9891129,rs9905704	0.131366,0.131065	0.262431	0.999964	0.865308	0.498448	0.109435	0.0871599	0.0169408	FALSE	TRUE	FALSE	FALSE	FALSE	FALSE	FALSE	TRUE	FALSE
MCH_Mean_INT	qt	Labs	Labs	mean corpuscular hemoglobin (MCH, mean, inv-norm transformed)	17_59897455-60143667	EUR,AFR,EAS	1	3	0.906637	rs72843799	0.548602	60143667	G,G,NA	C,C,NA	0.7823,0.98941,NA	0.0217668,0.100141,NA	0.00268466,0.0203833,NA	15.2879,6.04698,NA	8.10784233385233,4.91289437922221,NA	MED13	rs72843799	0.548602	0.548602	1	|ABC=1	rs8076727,rs8076746	0.36878,0.0493085	0.418088	1	0.925397	0.433287	0.0775222	0.0262546	0.00338538	TRUE	TRUE	FALSE	TRUE	FALSE	FALSE	FALSE	TRUE	TRUE
MCH_Mean_INT	qt	Labs	Labs	mean corpuscular hemoglobin (MCH, mean, inv-norm transformed)	17_59897455-60143667	EUR,AFR,EAS	2	12	0.980791	rs10512492	0.13875	60077852	A,A,G	G,G,A	0.8519,0.8714,0.5248	-0.0256349,-0.0110976,0.025153	0.00311913,0.00623277,0.0183658	15.6864,1.125,0.767445	-8.21860582918955,-1.78052455007966,1.36955645819948	MED13	rs10512492,rs3826419,rs118039704,rs3809753,rs77973366,rs117344372	0.13875,0.11873,0.11502,0.11469,0.039696,0.0154709	0.542357	1,1,1,1,1,1	|GTeX_Finemapped=1,|Promoter=1|ABC=1,|Promoter=1|ABC=1|Cicero=1,|Promoter=1|ABC=1,|GTeX_Finemapped=1|ABC=1,|GTeX_Finemapped=1|ABC=1	rs16945756,rs16945759,rs4422036,rs60053512,rs74257577,rs8065778	0.0677216,0.0677216,0.077277,0.0743903,0.0458972,0.0760953	0.409103	1	0.425152	0.484506	0.0775222	0.0262546	0.00338538	TRUE	FALSE	FALSE	FALSE	FALSE	FALSE	FALSE	TRUE	FALSE
MCH_Mean_INT	qt	Labs	Labs	mean corpuscular hemoglobin (MCH, mean, inv-norm transformed)	17_66973049-67276383	EUR,AFR,EAS	1	1	1	rs77542162	0.999962	67081278	A,NA,NA	G,NA,NA	0.98907,NA,NA	-0.0988533,NA,NA	0.0106557,NA,NA	19.7588,NA,NA	-9.27703482643092,NA,NA	ABCA6	rs77542162	0.999962	0.999962	1	|Exon=1			0	1	0.5	0.5	0.108743	0.0204853	0.00710026	FALSE	FALSE	FALSE	FALSE	FALSE	FALSE	FALSE	FALSE	FALSE
MCH_Mean_INT	qt	Labs	Labs	mean corpuscular hemoglobin (MCH, mean, inv-norm transformed)	17_66973049-67276383	EUR,AFR,EAS	2	1	1	rs740516	0.999386	67082962	C,C,G	G,G,C	0.8479,0.9826,0.506	0.0191726,0.00835888,-0.0337002	0.00308509,0.0159568,0.0183445	9.28854,0.221568,1.17915	6.21459989822015,0.523844379825529,-1.83707378233258	ABCA9	rs740516	0.999386	0.999386	1	|EpiMap=1			0	0.999828	0.232574	0.595199	0.108743	0.0204853	0.00710026	FALSE	FALSE	FALSE	FALSE	FALSE	FALSE	FALSE	FALSE	FALSE
MCH_Mean_INT	qt	Labs	Labs	mean corpuscular hemoglobin (MCH, mean, inv-norm transformed)	17_66973049-67276383	EUR,AFR,EAS	3	4	0.991257	rs7212490	0.629272	67057169	T,T,NA	C,C,NA	0.94235,0.7572,NA	0.0280354,0.000341815,NA	0.00475335,0.00486609,NA	8.43431,0.0250283,NA	5.89802981055466,0.0702442823704453,NA	ABCA9	rs7212490,rs1860448	0.629272,0.102135	0.731407	1,1	|Exon=1|ABC=1,|Exon=1|EpiMap=1	rs2364311,rs4968989	0.107003,0.123188	0.230191	0.999996	0.241465	0.497079	0.108743	0.0204853	0.00710026	FALSE	FALSE	FALSE	FALSE	FALSE	FALSE	FALSE	FALSE	FALSE
MCH_Mean_INT	qt	Labs	Labs	mean corpuscular hemoglobin (MCH, mean, inv-norm transformed)	17_71173470-71253023	EUR,AFR,EAS	1	68	0.893203	rs59532222	0.0542861	71190695	T,C,T	C,T,C	0.5507,0.5083,0.6171	0.0174647,-0.00506461,0.000293469	0.0022273,0.00417349,0.018868	14.3504,0.647949,0.00542316	7.84119786288331,-1.21351914105461,0.0155537947848209	C17orf80	rs59532222,rs9906931,rs9908674,rs60634439,rs6501612,rs28526174,rs9890705,rs9302958,rs17781597,rs6501611,rs8080822,rs6501610,rs2133270,rs9898280,rs1551035,rs9900024,rs12051599,rs1123169,rs7213515,rs12452297,rs7221533,rs12449346,rs34739154,rs7223991,rs7218979,rs6501604,rs8065584,rs6501605,rs9910657,rs12449824,rs1972989,rs1466118,rs9916323,rs8066530	0.0542861,0.0448619,0.0448607,0.0256895,0.0211623,0.0201535,0.0200647,0.0153309,0.0128712,0.0127455,0.0125628,0.0120188,0.0104329,0.0102777,0.0097318,0.0091929,0.00841045,0.00758785,0.00698753,0.00696789,0.00618284,0.00611426,0.00558684,0.00452308,0.00435186,0.00431281,0.00428448,0.00400484,0.00367903,0.00365756,0.0035993,0.00352741,0.00325933,0.00278036	0.426061	1,0.769,1,1,0.769,0.769,0.769,1,0.734,0.769,0.769,0.769,0.769,0.727,1,0.929,1,0.53,0.798,1,1,1,1,1,0.904,0.904,1,0.904,1,0.811,1,0.567,0.811,1	|GTeX_Finemapped=1,|eQTLGen_Finemapped=1,|eQTLGen_Finemapped=1,|GTeX_Finemapped=1,|eQTLGen_Finemapped=1,|eQTLGen_Finemapped=1,|eQTLGen_Finemapped=1,|GTeX_Finemapped=1,|eQTLGen_Finemapped=1|ABC=1,|eQTLGen_Finemapped=1,|eQTLGen_Finemapped=1,|eQTLGen_Finemapped=1,|eQTLGen_Finemapped=1,|eQTLGen_Finemapped=1,|GTeX_Finemapped=1,|eQTLGen_Finemapped=1,|GTeX_Finemapped=1,|Promoter=0.500|GTeX_Finemapped=1,|GTeX_Finemapped=1,|GTeX_Finemapped=1,|GTeX_Finemapped=1,|GTeX_Finemapped=1,|GTeX_Finemapped=1,|Promoter=1|GTeX_Finemapped=1,|GTeX_Finemapped=1|EpiMap=1,|GTeX_Finemapped=1|EpiMap=1,|GTeX_Finemapped=1,|GTeX_Finemapped=1|EpiMap=1,|Promoter=1|GTeX_Finemapped=1,|Promoter=1|GTeX_Finemapped=1,|GTeX_Finemapped=1,|Exon=1|GTeX_Finemapped=1|eQTLGen_Finemapped=1,|Promoter=1|GTeX_Finemapped=1,|GTeX_Finemapped=1	rs1009110,rs1009111,rs1010442,rs1026128,rs1026129,rs1037256,rs1052705,rs1080345,rs114190444,rs1466114,rs17184168,rs2345286,rs2345287,rs35101571,rs35855827,rs35934285,rs3764359,rs3764361,rs558266533,rs6501608,rs6501615,rs7218307,rs7221701,rs7503166,rs8068121,rs8072987,rs8076745,rs8080731,rs8082584,rs9302957,rs935714,rs9895960,rs9899367,rs9904267	0.0236602,0.0236602,0.0392663,0.0187272,0.0148806,0.0147285,0.0181539,0.00796807,0.010483,0.0252295,0.00845846,0.00737173,0.00312266,0.0233016,0.00355738,0.0201183,0.0236579,0.00395235,0.00807898,0.0241801,0.00939079,0.0073724,0.0172339,0.00874495,0.0127913,0.02918,0.0130839,0.0128002,0.018989,0.0102751,0.0201967,0.0108837,0.0114924,0.0199155	0.524907	1	0.433626	0.337673	0.0661693	0.0166189	0.00911449	TRUE	FALSE	FALSE	FALSE	FALSE	FALSE	FALSE	TRUE	FALSE
MCH_Mean_INT	qt	Labs	Labs	mean corpuscular hemoglobin (MCH, mean, inv-norm transformed)	17_71173470-71253023	EUR,AFR,EAS	2	1	1	rs182326703	0.997823	71194738	G,NA,NA	A,NA,NA	0.991054,NA,NA	-0.0605964,NA,NA	0.0117664,NA,NA	6.58414,NA,NA	-5.14995240685341,NA,NA	SSTR2	rs182326703	0.997823	0.997823	1	|EpiMap=1			0	0.988709	0.497998	0.498861	0.0661693	0.0166189	0.00911449	TRUE	FALSE	FALSE	FALSE	FALSE	FALSE	FALSE	TRUE	FALSE
MCH_Mean_INT	qt	Labs	Labs	mean corpuscular hemoglobin (MCH, mean, inv-norm transformed)	17_74403995-74481128	EUR,AFR,EAS	1	2	1	rs35319167	0.627407	74444362	G,G,G	A,A,A	0.8569,0.9879,0.8115	0.0305326,0.0285271,0.0170758	0.00316388,0.0190836,0.0234502	21.3099,0.869812,0.331141	9.65036600629607,1.49484898027626,0.728172894047812	MYO15B	rs35319167	0.627407	0.627407	0.655	|EpiMap=1	rs59035745	0.371904	0.371904	1	0.472514	0.322994	0.0598625	0.0254596	0.00311369	TRUE	FALSE	FALSE	FALSE	FALSE	FALSE	FALSE	TRUE	FALSE
MCH_Mean_INT	qt	Labs	Labs	mean corpuscular hemoglobin (MCH, mean, inv-norm transformed)	17_74403995-74481128	EUR,AFR,EAS	2	6	1	rs73996379	0.253669	74431784	A,A,NA	G,G,NA	0.98907,0.92284,NA	0.0919518,0.0176601,NA	0.0106557,0.00781899,NA	17.2097,1.62148,NA	8.59591580093283,2.23560363443438,NA	UBE2O	rs61271197,rs73996382,rs8066058,rs7219520,rs73996394	0.181291,0.176628,0.175272,0.161136,0.0284791	0.722806	1,1,1,1,1	|EpiMap=1,|EpiMap=1,|EpiMap=1,|ABC=1,|ABC=1	rs73996379	0.253669	0.253669	1	0.732485	0.5	0.0598625	0.0254596	0.00311369	TRUE	FALSE	FALSE	FALSE	FALSE	FALSE	FALSE	TRUE	FALSE
MCH_Mean_INT	qt	Labs	Labs	mean corpuscular hemoglobin (MCH, mean, inv-norm transformed)	17_74403995-74481128	EUR,AFR,EAS	3	1	1	rs76160849	0.993801	74424293	G,NA,G	A,NA,A	0.96322,NA,0.94048	0.0522385,NA,0.0212085	0.00588622,NA,0.038765	18.1541,NA,0.233359	8.87471076514299,NA,0.547104346704501	UBE2O	rs76160849	0.993801	0.993801	0.744	|EpiMap=1|ABC=1			0	0.997834	0.498754	0.265749	0.0598625	0.0254596	0.00311369	TRUE	FALSE	FALSE	FALSE	FALSE	FALSE	FALSE	TRUE	FALSE
MCH_Mean_INT	qt	Labs	Labs	mean corpuscular hemoglobin (MCH, mean, inv-norm transformed)	17_7571752-7700063	EUR,AFR,EAS	1	1	1	rs78378222	1	7571752	T,NA,NA	G,NA,NA	0.98708,NA,NA	0.136445,NA,NA	0.00981065,NA,NA	43.246,NA,NA	13.907845045945,NA,NA	TP53	rs78378222	1	1	0.993	|Exon=1|GTeX_Finemapped=1|eQTLGen_Finemapped=1			0	1	0.5	0.5	0.113949	0.082983	0.0252892	FALSE	FALSE	FALSE	FALSE	FALSE	FALSE	FALSE	FALSE	FALSE
MCH_Mean_INT	qt	Labs	Labs	mean corpuscular hemoglobin (MCH, mean, inv-norm transformed)	17_76118887-76126586	EUR,AFR,EAS	1	2	1	rs2748425	0.897607	76124846	G,G,G	C,C,C	0.8091,0.5159,0.7837	0.0445904,0.010666,0.0423987	0.00281904,0.00417503,0.0222763	55.6283,1.97357,1.24413	15.8175832907657,2.55471218170887,1.90330979561238	TMC6	rs2748425,rs2748424	0.897607,0.10239	0.999997	1,1	|Exon=1|GTeX_Finemapped=1|ABC=1|Cicero=1,|Exon=1|GTeX_Finemapped=1|ABC=1|Cicero=1			0	1	0.528828	0.824119	0.0217779	0.00523838	0.0108486	TRUE	FALSE	TRUE	FALSE	TRUE	FALSE	FALSE	TRUE	TRUE
MCH_Mean_INT	qt	Labs	Labs	mean corpuscular hemoglobin (MCH, mean, inv-norm transformed)	17_76118887-76126586	EUR,AFR,EAS	2	1	1	rs3794738	0.984148	76119293	C,C,C	T,T,T	0.91451,0.990166,0.8343	-0.0444101,0.00757396,-0.0428605	0.00396236,0.0211442,0.0246674	28.4289,0.142553,1.08464	-11.2079922066647,0.358205086974206,-1.73753618135677	TMC6	rs3794738	0.984148	0.984148	1	|Promoter=1			0	1	0.22857	0.532697	0.0217779	0.00523838	0.0108486	TRUE	FALSE	FALSE	FALSE	FALSE	FALSE	FALSE	TRUE	FALSE
MCH_Mean_INT	qt	Labs	Labs	mean corpuscular hemoglobin (MCH, mean, inv-norm transformed)	17_76118887-76126586	EUR,AFR,EAS	3	1	1	rs429216	0.973613	76126204	T,T,T	G,G,G	0.8469,0.8616,0.8294	0.0448359,0.025981,0.0128475	0.00307682,0.00604212,0.0243823	47.3744,4.76749,0.223118	14.5721556672149,4.29998080144055,0.526919117556588	TMC6	rs429216	0.973613	0.973613	0.387	|Promoter=0.500|ABC=1|Cicero=1			0	1	0.995591	0.432217	0.0217779	0.00523838	0.0108486	TRUE	TRUE	FALSE	TRUE	FALSE	FALSE	FALSE	TRUE	TRUE
MCH_Mean_INT	qt	Labs	Labs	mean corpuscular hemoglobin (MCH, mean, inv-norm transformed)	17_78030604-78111877	EUR,AFR,EAS	1	2	1	rs12051781	0.699321	78074468	A,A,A	G,G,G	0.6223,0.8396,0.6329	-0.020098,0.013577,-0.0147259	0.00228524,0.00568554,0.0190277	17.8433,1.77106,0.357558	-8.7946999002293,2.38798777248951,-0.773919075873595	GAA	rs12051781,rs3816257	0.699321,0.300445	0.999766	0.983,0.8	|Promoter=1|GTeX_Finemapped=1,|Promoter=1|GTeX_Finemapped=1			0	1	0.737236	0.364799	0.026737	0.00468064	0.0128902	TRUE	FALSE	FALSE	FALSE	FALSE	FALSE	FALSE	TRUE	FALSE
MCH_Mean_INT	qt	Labs	Labs	mean corpuscular hemoglobin (MCH, mean, inv-norm transformed)	17_79275660-79775660	EUR,AFR,EAS	1	1	1	rs3208787	1	79525660	A,A,A	G,G,G	0.8419,0.5197,0.623	0.024351,0.0140883,0.003104	0.00303675,0.00417616,0.0189248	14.9714,3.12948,0.0606219	8.01877006668313,3.37350580437531,0.164017585390599	NPLOC4	rs3208787	1	1	0.8	|Exon=1			0	1	0.980045	0.246959	0.269641	0.138514	0.0243157	FALSE	FALSE	FALSE	FALSE	FALSE	FALSE	FALSE	FALSE	FALSE
MCH_Mean_INT	qt	Labs	Labs	mean corpuscular hemoglobin (MCH, mean, inv-norm transformed)	17_79275660-79775660	EUR,AFR,EAS	2	1	1	rs76333491	0.997471	79630647	A,NA,NA	G,NA,NA	0.96322,NA,NA	0.0374041,NA,NA	0.00588622,NA,NA	9.67967,NA,NA	6.35451953885516,NA,NA	CCDC137	rs76333491	0.997471	0.997471	1	|ABC=1			0	0.998643	0.499751	0.499739	0.269641	0.138514	0.0243157	FALSE	FALSE	FALSE	FALSE	FALSE	FALSE	FALSE	FALSE	FALSE
MCH_Mean_INT	qt	Labs	Labs	mean corpuscular hemoglobin (MCH, mean, inv-norm transformed)	17_79275660-79775660	EUR,AFR,EAS	3	9	0.563537	rs7219478	0.388206	79295131	T,C,T	C,T,C	0.6332,0.90923,0.7163	-0.0108732,-0.00157598,0.0256173	0.0022989,0.00726277,0.0203455	5.64817,0.0818581,0.68196	-4.72974031058332,-0.21699434237901,1.25911380895038	LINC00482	rs7219478,rs8065824,rs11871308,rs12952372,rs12951328,rs2056439,rs7212109,rs1546407	0.388206,0.313125,0.0806822,0.030579,0.0265458,0.0261384,0.0242895,0.0181376	0.907703	1,1,1,0.986,0.986,0.983,0.817,1	|GTeX_Finemapped=1,|GTeX_Finemapped=1,|Exon=1|ABC=1,|Promoter=1|GTeX_Finemapped=1|eQTLGen_Finemapped=1|ABC=1|Cicero=1,|Promoter=1|GTeX_Finemapped=1|eQTLGen_Finemapped=1|ABC=1|Cicero=1,|Exon=1|GTeX_Finemapped=1|ABC=1,|GTeX_Finemapped=1|ABC=1,|Exon=1|GTeX_Finemapped=1|eQTLGen_Finemapped=1|ABC=1	rs9900239	0.0425334	0.0425334	0.999494	0.187595	0.420415	0.269641	0.138514	0.0243157	FALSE	FALSE	FALSE	FALSE	FALSE	FALSE	FALSE	FALSE	FALSE
MCH_Mean_INT	qt	Labs	Labs	mean corpuscular hemoglobin (MCH, mean, inv-norm transformed)	17_80471280-80537010	EUR,AFR,EAS	1	2	1	rs3751909	0.752841	80529826	G,G,G	C,C,C	0.9493,0.96218,0.96925	0.0511046,0.013279,0.0480738	0.0050501,0.0109376,0.0531258	23.3443,0.648358,0.437095	10.1195223856953,1.21406889994149,0.904904961431169	UTS2R	rs3751909	0.752841	0.752841	1	|GTeX_Finemapped=1	rs73369896	0.204667	0.204667	1	0.211732	0.281848	0.0449438	0.0107852	0.0198147	TRUE	FALSE	FALSE	FALSE	FALSE	FALSE	FALSE	TRUE	FALSE
MCH_Mean_INT	qt	Labs	Labs	mean corpuscular hemoglobin (MCH, mean, inv-norm transformed)	17_80471280-80537010	EUR,AFR,EAS	2	6	0.988884	rs11077999	0.349255	80493630	T,T,T	G,G,G	0.6292,0.5893,0.7034	0.0141982,0.0167662,0.0511705	0.00229372,0.00424111,0.0200798	9.22069,4.11299,1.96565	6.19003191322393,3.9532575198474,2.54835705534916	FOXK2	rs11077999,rs28794323,rs6650591,rs28640931,rs6502119	0.349255,0.24339,0.119082,0.117119,0.101831	0.930677	1,1,1,1,1	|EpiMap=1|ABC=1,|GTeX_Finemapped=1,|GTeX_Finemapped=1,|GTeX_Finemapped=1|EpiMap=1|ABC=1,|GTeX_Finemapped=1	rs9894839	0.0464284	0.0464284	0.99922	0.992258	0.821589	0.0449438	0.0107852	0.0198147	TRUE	TRUE	TRUE	TRUE	TRUE	TRUE	TRUE	TRUE	TRUE
MCH_Mean_INT	qt	Labs	Labs	mean corpuscular hemoglobin (MCH, mean, inv-norm transformed)	18_12773838-12884343	EUR,AFR,EAS	1	5	0.993854	rs4797709	0.725989	12882359	G,G,G	C,C,C	0.5865,0.93722,0.8671	0.0243299,0.0187255,-0.0317593	0.00224975,0.00860159,0.0270177	26.5318,1.53044,0.62016	10.8144904989443,2.17698123253957,-1.17549976496889	PTPN2	rs4797709,rs77496433,rs2847273,rs2292759,rs3826557	0.725989,0.0879226,0.0786627,0.0392098,0.0382726	0.970057	1,1,1,1,1	|GTeX_Finemapped=1|ABC=1,|GTeX_Finemapped=1,|GTeX_Finemapped=1,|Exon=1|ABC=1,|GTeX_Finemapped=1			0	1	0.626488	0.430266	0.0214432	0.0088389	0.00407792	TRUE	FALSE	FALSE	FALSE	FALSE	FALSE	FALSE	TRUE	FALSE
MCH_Mean_INT	qt	Labs	Labs	mean corpuscular hemoglobin (MCH, mean, inv-norm transformed)	18_12773838-12884343	EUR,AFR,EAS	2	1	1	rs76438771	0.999299	12880395	G,NA,G	A,NA,A	0.9672,NA,0.8026	-0.0291128,NA,0.0228724	0.00622029,NA,0.0230421	5.54294,NA,0.493645	-4.68029625628387,NA,0.992635219880132	PTPN2	rs76438771	0.999299	0.999299	1	|ABC=1			0	0.998859	0.499721	0.404821	0.0214432	0.0088389	0.00407792	TRUE	FALSE	FALSE	FALSE	FALSE	FALSE	FALSE	TRUE	FALSE
MCH_Mean_INT	qt	Labs	Labs	mean corpuscular hemoglobin (MCH, mean, inv-norm transformed)	18_33545630-33645144	EUR,AFR,EAS	1	21	0.983715	rs28379448	0.188642	33604364	C,C,C	A,A,A	0.7773,0.8086,0.754	0.0225502,0.0114331,0.0452282	0.00266288,0.00530362,0.0212957	16.604,1.50717,1.47256	8.46835005708106,2.15571628434918,2.1238184234376	RPRD1A	rs28379448,rs28651028,rs77590522,rs4799843,rs4799844,rs3826600,rs4799838,rs4799839,rs62101376,rs8086395,rs72883011,rs4799831	0.188642,0.0922188,0.0898116,0.0870298,0.0820365,0.0744506,0.0558306,0.0558306,0.0418821,0.0144437,0.0119179,0.0115888	0.805683	1,1,1,1,1,1,1,1,1,0.93,1,1	|GTeX_Finemapped=1,|EpiMap=1,|GTeX_Finemapped=1,|Promoter=1,|Promoter=1,|ABC=1,|EpiMap=1|ABC=1,|EpiMap=1|ABC=1,|GTeX_Finemapped=1,|Exon=1,|GTeX_Finemapped=1,|GTeX_Finemapped=1	rs112987253,rs1540042,rs2276314,rs2298715,rs2298716,rs3898595,rs4799832,rs4799834,rs62101367	0.0175317,0.0153714,0.0092139,0.0163448,0.0260942,0.0134869,0.0161773,0.0133906,0.0184484	0.146059	1	0.579268	0.667463	0.00721274	0.0684855	0.00915559	TRUE	FALSE	FALSE	FALSE	FALSE	FALSE	FALSE	TRUE	FALSE
MCH_Mean_INT	qt	Labs	Labs	mean corpuscular hemoglobin (MCH, mean, inv-norm transformed)	18_33545630-33645144	EUR,AFR,EAS	2	1	1	rs138713806	0.999688	33644096	C,NA,NA	T,NA,NA	0.9831,NA,NA	0.0581071,NA,NA	0.00859534,NA,NA	10.861,NA,NA	6.76030267563587,NA,NA	RPRD1A	rs138713806	0.999688	0.999688	1	|Exon=1|ABC=1			0	0.999455	0.499898	0.499936	0.00721274	0.0684855	0.00915559	TRUE	FALSE	FALSE	FALSE	FALSE	FALSE	FALSE	TRUE	FALSE
MCH_Mean_INT	qt	Labs	Labs	mean corpuscular hemoglobin (MCH, mean, inv-norm transformed)	18_41968564-42188023	EUR,AFR,EAS	1	1	1	rs12456054	0.988689	42077425	G,G,G	A,A,A	0.8549,0.98941,0.8085	0.0257543,0.0616368,0.038435	0.00314568,0.0203833,0.0233089	15.5729,2.60285,1.00367	8.18719640904351,3.02388720177793,1.64894096246498	SETBP1	rs12456054	0.988689	0.988689	1	|EpiMap=1			0	1	0.853121	0.713531	0.0779811	0.029527	0.0119124	TRUE	TRUE	FALSE	TRUE	FALSE	FALSE	FALSE	TRUE	TRUE
MCH_Mean_INT	qt	Labs	Labs	mean corpuscular hemoglobin (MCH, mean, inv-norm transformed)	18_43715506-43861336	EUR,AFR,EAS	1	2	1	rs9944715	0.504386	43831259	G,A,A	A,G,G	0.7425,0.6936,0.5387	-0.0859386,0.0461906,0.0362808	0.00253378,0.00452596,0.0183984	251.43,23.7282,1.31323	-33.9171514496128,10.2057022156625,1.97195408296374	C18orf25	rs9944715,rs4890321	0.504386,0.447855	0.952241	1,1	|GTeX_Finemapped=1|eQTLGen_Finemapped=1|ABC=1,|eQTLGen_Finemapped=1			0	1	1	0.511464	0.106205	0.0447557	0.00192166	FALSE	TRUE	FALSE	FALSE	FALSE	FALSE	FALSE	TRUE	FALSE
MCH_Mean_INT	qt	Labs	Labs	mean corpuscular hemoglobin (MCH, mean, inv-norm transformed)	18_43715506-43861336	EUR,AFR,EAS	2	1	1	rs117120941	1	43785469	A,NA,NA	G,NA,NA	0.97515,NA,NA	0.0764072,NA,NA	0.00711716,NA,NA	26.1596,NA,NA	10.7356305043023,NA,NA	HAUS1	rs117120941	1	1	1	|EpiMap=1			0	1	0.5	0.5	0.106205	0.0447557	0.00192166	FALSE	FALSE	FALSE	FALSE	FALSE	FALSE	FALSE	FALSE	FALSE
MCH_Mean_INT	qt	Labs	Labs	mean corpuscular hemoglobin (MCH, mean, inv-norm transformed)	18_46448805-46454048	EUR,AFR,EAS	1	1	1	rs4939827	1	46453463	T,C,C	C,T,T	0.5318,0.6952,0.6895	-0.0181963,0.0202892,-0.00599901	0.00222032,0.0045326,0.019822	15.6023,5.11945,0.117953	-8.19535021978814,4.47628292812073,-0.302644031883766	SMAD7	rs4939827	1	1	1	|EpiMap=1			0	1	0.999999	0.455402	0.048671	0.0959482	0.00282247	TRUE	TRUE	FALSE	TRUE	FALSE	FALSE	FALSE	TRUE	TRUE
MCH_Mean_INT	qt	Labs	Labs	mean corpuscular hemoglobin (MCH, mean, inv-norm transformed)	18_46448805-46454048	EUR,AFR,EAS	2	2	0.984761	rs8085824	0.625612	46449111	T,T,T	C,C,C	0.5557,0.7784,0.6954	0.0159554,0.0197287,-0.00437604	0.0022297,0.0050237,0.019928	12.0801,4.06567,0.0829209	7.15585056285599,3.92712542548321,-0.219592533119229	SMAD7	rs8085824	0.625612	0.625612	1	|EpiMap=1|ABC=1	rs12953717	0.369988	0.369988	0.423179	0.99915	0.453054	0.048671	0.0959482	0.00282247	FALSE	TRUE	FALSE	FALSE	FALSE	FALSE	FALSE	TRUE	FALSE
MCH_Mean_INT	qt	Labs	Labs	mean corpuscular hemoglobin (MCH, mean, inv-norm transformed)	18_51671943-51762866	EUR,AFR,EAS	1	1	1	rs662336	0.999175	51709399	G,G,A	A,A,G	0.5994,0.5726,0.5635	0.0239551,0.00547091,-0.0342575	0.00226095,0.00421762,0.018493	25.5031,0.710908,1.19409	10.5951480572326,1.29715574186389,-1.85245768669226	MBD2	rs662336	0.999175	0.999175	1	|EpiMap=1			0	1	0.983805	0.651324	0.0549079	0.0733255	0.00909188	TRUE	TRUE	FALSE	TRUE	FALSE	FALSE	FALSE	TRUE	TRUE
MCH_Mean_INT	qt	Labs	Labs	mean corpuscular hemoglobin (MCH, mean, inv-norm transformed)	18_51671943-51762866	EUR,AFR,EAS	2	1	1	rs11552898	1	51681644	T,NA,T	C,NA,C	0.94235,NA,0.993056	-0.0377483,NA,-0.0370575	0.00475335,NA,0.110447	14.6992,NA,0.132396	-7.94140974260258,NA,-0.335522920495803	MBD2	rs11552898	1	1	1	|Exon=1			0	1	0.5	0.304082	0.0549079	0.0733255	0.00909188	TRUE	FALSE	FALSE	FALSE	FALSE	FALSE	FALSE	TRUE	FALSE
MCH_Mean_INT	qt	Labs	Labs	mean corpuscular hemoglobin (MCH, mean, inv-norm transformed)	18_51671943-51762866	EUR,AFR,EAS	3	1	1	rs117176921	0.999085	51759607	C,NA,NA	G,NA,NA	0.97316,NA,NA	-0.040787,NA,NA	0.00685523,NA,NA	8.57099,NA,NA	-5.94976390288874,NA,NA	MBD2	rs117176921	0.999085	0.999085	1	|ABC=1			0	0.998305	0.49978	0.499842	0.0549079	0.0733255	0.00909188	TRUE	FALSE	FALSE	FALSE	FALSE	FALSE	FALSE	TRUE	FALSE
MCH_Mean_INT	qt	Labs	Labs	mean corpuscular hemoglobin (MCH, mean, inv-norm transformed)	18_51671943-51762866	EUR,AFR,EAS	4	1	1	rs114501397	0.999997	51724087	NA,C,C	NA,A,A	NA,0.92663,0.994048	NA,-0.0359185,0.0778315	NA,0.00800198,0.119237	NA,5.14473,0.289105	NA,-4.48870154636727,0.652746211327021	MBD2	rs114501397	0.999997	0.999997	1	|ABC=1			0	0.499996	0.999999	0.357923	0.0549079	0.0733255	0.00909188	FALSE	TRUE	FALSE	FALSE	FALSE	FALSE	FALSE	TRUE	FALSE
MCH_Mean_INT	qt	Labs	Labs	mean corpuscular hemoglobin (MCH, mean, inv-norm transformed)	18_54988820-55488820	EUR,AFR,EAS	1	1	1	rs2272783	0.99991	55238820	A,A,A	G,G,G	0.9493,0.98941,0.6706	0.0353913,0.0104944,-0.00552251	0.0050501,0.0203833,0.0195143	11.6168,0.217058,0.10948	7.00803944476347,0.514852845221333,-0.282998109078983	FECH	rs2272783	0.99991	0.99991	1	|Exon=1|GTeX_Finemapped=1|eQTLGen_Finemapped=1			0	1	0.215676	0.290783	0.252498	0.0922172	0.0371195	FALSE	FALSE	FALSE	FALSE	FALSE	FALSE	FALSE	FALSE	FALSE
MCH_Mean_INT	qt	Labs	Labs	mean corpuscular hemoglobin (MCH, mean, inv-norm transformed)	18_54988820-55488820	EUR,AFR,EAS	2	4	0.978976	rs8093364	0.445828	55096655	C,A,A	A,C,C	0.7952,0.5651,0.8522	-0.0156867,0.0108997,0.0235838	0.00274538,0.00420875,0.0258427	7.95689,2.01755,0.441943	-5.71385381987193,2.58977130977131,0.9125904027056	ONECUT2	rs8093364,rs8088544,rs36007854,rs3760620	0.445828,0.306772,0.192533,0.0548675	1	1,1,1,1	|ABC=1,|ABC=1,|ABC=1,|ABC=1			0	1	0.58068	0.397348	0.252498	0.0922172	0.0371195	FALSE	FALSE	FALSE	FALSE	FALSE	FALSE	FALSE	FALSE	FALSE
MCH_Mean_INT	qt	Labs	Labs	mean corpuscular hemoglobin (MCH, mean, inv-norm transformed)	18_57328396-57345190	EUR,AFR,EAS	1	1	1	rs72966926	1	57328396	G,NA,NA	A,NA,NA	0.8519,NA,NA	0.0292294,NA,NA	0.00311913,NA,NA	20.1436,NA,NA	9.37101050613472,NA,NA	CCBE1	rs72966926	1	1	1	|EpiMap=1|ABC=1			0	1	0.5	0.5	0.0262548	0.00107917	0.0229858	TRUE	FALSE	FALSE	FALSE	FALSE	FALSE	FALSE	TRUE	FALSE
MCH_Mean_INT	qt	Labs	Labs	mean corpuscular hemoglobin (MCH, mean, inv-norm transformed)	18_77406948-77538038	EUR,AFR,EAS	1	9	0.998119	rs645057	0.146489	77449344	T,T,T	C,C,C	0.5616,0.593,0.5258	-0.0161954,-0.0137281,-0.0268542	0.00223283,0.00424703,0.0183677	12.3907,2.91097,0.842448	-7.25330634217562,-3.23240005368458,-1.46203389645955	CTDP1	rs645057,rs2169248,rs9949776,rs70198,rs643782,rs1788661,rs601402,rs496281,rs558700	0.146489,0.140412,0.140412,0.139253,0.124805,0.083575,0.0821443,0.0775987,0.0471066	0.981796	1,1,1,1,1,1,1,1,1	|GTeX_Finemapped=1|eQTLGen_Finemapped=1|EpiMap=1,|ABC=1,|GTeX_Finemapped=1,|GTeX_Finemapped=1,|GTeX_Finemapped=1|eQTLGen_Finemapped=1|EpiMap=1,|Exon=1|GTeX_Finemapped=1|eQTLGen_Finemapped=1|EpiMap=1|ABC=1,|GTeX_Finemapped=1|eQTLGen_Finemapped=1,|Promoter=1|GTeX_Finemapped=1|eQTLGen_Finemapped=1|ABC=1,|GTeX_Finemapped=1|eQTLGen_Finemapped=1			0	1	0.953702	0.44595	0.0251353	0.0693166	0.0114338	TRUE	TRUE	FALSE	TRUE	FALSE	FALSE	FALSE	TRUE	TRUE
MCH_Mean_INT	qt	Labs	Labs	mean corpuscular hemoglobin (MCH, mean, inv-norm transformed)	18_9543608-9634643	EUR,AFR,EAS	1	10	0.982541	rs55833067	0.168872	9609386	A,A,A	C,C,C	0.91252,0.6135,0.96032	-0.0283331,-0.00228351,0.0665224	0.0039213,0.00428477,0.0469842	12.3015,0.226156,0.804596	-7.15008227420022,-1.08400724811586,1.36085924744238	PPP4R1	rs7228280,rs8096551,rs62088873,rs1869737,rs62088872,rs6506677,rs7233649	0.145057,0.0863092,0.0799362,0.0785907,0.0715064,0.0715064,0.0648776	0.597784	1,1,1,1,1,1,1	|Promoter=1|ABC=1,|ABC=1,|ABC=1,|EpiMap=1,|ABC=1,|ABC=1,|ABC=1	rs55833067,rs62088906,rs7239083	0.168872,0.168872,0.0644733	0.402217	1	0.292636	0.514257	0.0131055	0.00431291	0.00409511	TRUE	FALSE	FALSE	FALSE	FALSE	FALSE	FALSE	TRUE	FALSE
MCH_Mean_INT	qt	Labs	Labs	mean corpuscular hemoglobin (MCH, mean, inv-norm transformed)	19_10625796-10714058	EUR,AFR,EAS	1	16	0.782017	rs7245722	0.233722	10645430	A,NA,NA	T,NA,NA	0.95328,NA,NA	0.0448685,NA,NA	0.00524981,NA,NA	16.8974,NA,NA	8.54669026117136,NA,NA	TMED1	rs7245722,rs12710256,rs11490554	0.233722,0.138154,0.0306696	0.402546	0.769,1,0.746	|eQTLGen_Finemapped=1,|eQTLGen_Finemapped=1,|eQTLGen_Finemapped=1	rs10418435,rs10426276,rs1465702,rs1560712,rs1968445,rs2011172,rs2043306,rs4024546,rs4804138,rs7253253,rs8100756,rs8107703,rs892080	0.0400631,0.0163643,0.0517219,0.0968931,0.0510983,0.0169804,0.0270105,0.0294049,0.0252013,0.0126842,0.115612,0.0178365,0.0510983	0.551969	1	0.459707	0.5	0.0203646	0.0320215	0.020654	TRUE	FALSE	FALSE	FALSE	FALSE	FALSE	FALSE	TRUE	FALSE
MCH_Mean_INT	qt	Labs	Labs	mean corpuscular hemoglobin (MCH, mean, inv-norm transformed)	19_10625796-10714058	EUR,AFR,EAS	2	28	0.95059	rs35769432	0.0715302	10695824	G,G,A	A,A,G	0.8221,0.7443,0.6637	-0.0151618,-0.00899328,-0.0154243	0.00289704,0.00478267,0.0194132	6.77911,1.22145,0.369686	-5.23354872559578,-1.88038898774116,-0.794526404714318	CDKN2D	rs35769432,rs2360745,rs2360748,rs2885056,rs1821279,rs1821280,rs12978228,rs2304161,rs151030943	0.0715302,0.0668539,0.0521084,0.0521084,0.0476813,0.0435591,0.0384749,0.0265214,0.0186537	0.417491	1,1,1,1,1,1,1,0.882,1	|GTeX_Finemapped=1,|GTeX_Finemapped=1,|GTeX_Finemapped=1,|GTeX_Finemapped=1,|GTeX_Finemapped=1,|GTeX_Finemapped=1,|GTeX_Finemapped=1,|GTeX_Finemapped=1,|GTeX_Finemapped=1	rs10409805,rs1045361,rs11085739,rs11085740,rs115850646,rs12150913,rs12978787,rs12979033,rs1821281,rs1821282,rs2304160,rs2360746,rs2360747,rs28642201,rs34511467,rs73016785,rs73018643,rs73018644,rs73018654	0.0257318,0.0268796,0.0690484,0.0694593,0.00475607,0.013693,0.0255107,0.0230707,0.0315195,0.0367923,0.027243,0.059121,0.0667893,0.0270636,0.00695723,0.00470206,0.00471556,0.00485517,0.00570299	0.533611	0.998941	0.60249	0.30023	0.0203646	0.0320215	0.020654	TRUE	FALSE	FALSE	FALSE	FALSE	FALSE	FALSE	TRUE	FALSE
MCH_Mean_INT	qt	Labs	Labs	mean corpuscular hemoglobin (MCH, mean, inv-norm transformed)	19_1250397-1255719	EUR,AFR,EAS	1	1	1	rs73494666	0.996491	1253642	NA,T,NA	NA,C,NA	NA,0.5802,NA	NA,-0.0429194,NA	NA,0.00422766,NA	NA,23.4888,NA	NA,-10.1520462856521,NA	MIDN	rs73494666	0.996491	0.996491	0.922	|Promoter=1|ABC=1			0	0.5	1	0.499996	0.0215715	0.10857	0.00751708	FALSE	FALSE	FALSE	FALSE	FALSE	FALSE	FALSE	FALSE	FALSE
MCH_Mean_INT	qt	Labs	Labs	mean corpuscular hemoglobin (MCH, mean, inv-norm transformed)	19_1250397-1255719	EUR,AFR,EAS	2	2	0.982691	rs11084891	0.850237	1253046	A,G,G	G,A,A	0.5437,0.764,0.6091	0.00756318,-0.0260731,-0.00612655	0.00222434,0.00491369,0.0187961	3.17174,6.95106,0.128156	3.40019061834072,-5.30621589884588,-0.325947936008002	MIDN	rs11084891,rs2285811	0.850237,0.138913	0.98915	0.931,1	|Promoter=1|ABC=1,|Promoter=1|eQTLGen_Finemapped=1|ABC=1			0	1	0.358651	0.422486	0.0215715	0.10857	0.00751708	TRUE	FALSE	FALSE	FALSE	FALSE	FALSE	FALSE	TRUE	FALSE
MCH_Mean_INT	qt	Labs	Labs	mean corpuscular hemoglobin (MCH, mean, inv-norm transformed)	19_1262248-1263299	EUR,AFR,EAS	1	2	0.945143	rs10414920	0.941844	1262248	G,NA,NA	C,NA,NA	0.91451,NA,NA	-0.0383814,NA,NA	0.00396236,NA,NA	21.4633,NA,NA	-9.68649996466752,NA,NA	CIRBP	rs10414920	0.941844	0.941844	0.931	|Promoter=1|ABC=1	rs968698	0.0581559	0.0581559	1	0.5	0.5	6.4741e-09	0.654831	6.4741e-09	TRUE	FALSE	FALSE	FALSE	FALSE	FALSE	FALSE	TRUE	FALSE
MCH_Mean_INT	qt	Labs	Labs	mean corpuscular hemoglobin (MCH, mean, inv-norm transformed)	19_1262248-1263299	EUR,AFR,EAS	2	1	1	rs10422807	0.985664	1262978	T,T,T	C,C,C	0.8728,0.761,0.95635	0.0162768,0.0160902,-0.0686054	0.0033251,0.00489236,0.0448895	6.00769,2.99741,0.898135	4.89513097350456,3.28884219476899,-1.52831731251183	C19orf24	rs10422807	0.985664	0.985664	0.746	|eQTLGen_Finemapped=1			0	0.995628	0.946906	0.508669	6.4741e-09	0.654831	6.4741e-09	TRUE	FALSE	FALSE	FALSE	FALSE	FALSE	FALSE	TRUE	FALSE
MCH_Mean_INT	qt	Labs	Labs	mean corpuscular hemoglobin (MCH, mean, inv-norm transformed)	19_12999458-13075165	EUR,AFR,EAS	1	3	1	rs56397034	0.449691	13000550	G,G,G	C,C,C	0.6581,0.5378,0.8512	-0.100299,-0.0307261,-0.0566816	0.00233566,0.0041849,0.0257708	inf,12.6773,1.55523	-42.9424659411044,-7.34213481803627,-2.19945054092228	FARSA	rs56397034,rs62108438,rs8110787	0.449691,0.273105,0.272946	0.995742	1,1,1	|GTeX_Finemapped=1,|GTeX_Finemapped=1,|GTeX_Finemapped=1			0	1	0.999999	0.472689	0.129824	0.0309423	0.00492365	FALSE	TRUE	FALSE	FALSE	FALSE	FALSE	FALSE	TRUE	FALSE
MCH_Mean_INT	qt	Labs	Labs	mean corpuscular hemoglobin (MCH, mean, inv-norm transformed)	19_12999458-13075165	EUR,AFR,EAS	2	2	0.965194	rs3745647	0.925112	13002384	T,T,T	C,C,C	0.95229,0.8888,0.994048	0.1277,0.036951,-0.0459791	0.00519776,0.00663675,0.119237	132.559,7.588,0.155036	24.5682755648587,5.56763476098994,-0.385611010005284	GCDH	rs3745647	0.925112	0.925112	1	|Exon=1|ABC=1	rs113448144	0.074887	0.074887	1	0.991261	0.266033	0.129824	0.0309423	0.00492365	FALSE	TRUE	FALSE	FALSE	FALSE	FALSE	FALSE	TRUE	FALSE
MCH_Mean_INT	qt	Labs	Labs	mean corpuscular hemoglobin (MCH, mean, inv-norm transformed)	19_12999458-13075165	EUR,AFR,EAS	3	1	1	rs62109862	0.999993	13011809	G,G,A	A,A,G	0.8519,0.96067,0.6052	0.0792068,0.0286154,-0.0433641	0.00311913,0.010734,0.0187632	141.531,2.1147,1.68139	25.3938758564087,2.66586547419415,-2.31112496802251	KLF1	rs62109862	0.999993	0.999993	0.769	|eQTLGen_Finemapped=1			0	1	0.493249	0.525952	0.129824	0.0309423	0.00492365	FALSE	FALSE	FALSE	FALSE	FALSE	FALSE	FALSE	FALSE	FALSE
MCH_Mean_INT	qt	Labs	Labs	mean corpuscular hemoglobin (MCH, mean, inv-norm transformed)	19_12999458-13075165	EUR,AFR,EAS	4	1	1	rs66630592	1	13043451	G,NA,NA	A,NA,NA	0.91054,NA,NA	0.0554305,NA,NA	0.00388187,NA,NA	45.5309,NA,NA	14.2793292923256,NA,NA	HOOK2	rs66630592	1	1	0.769	|eQTLGen_Finemapped=1			0	1	0.5	0.5	0.129824	0.0309423	0.00492365	FALSE	FALSE	FALSE	FALSE	FALSE	FALSE	FALSE	FALSE	FALSE
MCH_Mean_INT	qt	Labs	Labs	mean corpuscular hemoglobin (MCH, mean, inv-norm transformed)	19_13908624-13909887	EUR,AFR,EAS	1	1	1	rs345630	1	13908624	A,G,A	G,A,G	0.94433,0.5741,0.872	0.0337649,-0.00244508,-0.0124027	0.00483207,0.00421951,0.0274525	11.5536,0.250053,0.186137	6.98766781110373,-0.579470128048044,-0.451787633184592	ZSWIM4	rs345630	1	1	1	|ABC=1			0	1	0.470824	0.479968	6.4741e-09	6.4741e-09	1	TRUE	FALSE	FALSE	FALSE	FALSE	FALSE	FALSE	TRUE	FALSE
MCH_Mean_INT	qt	Labs	Labs	mean corpuscular hemoglobin (MCH, mean, inv-norm transformed)	19_14517594-14539359	EUR,AFR,EAS	1	1	1	rs117111916	0.957491	14529082	C,NA,NA	T,NA,NA	0.94235,NA,NA	-0.0415435,NA,NA	0.00475335,NA,NA	17.6319,NA,NA	-8.73983611558164,NA,NA	DDX39A	rs117111916	0.957491	0.957491	1	|Promoter=1|GTeX_Finemapped=1|ABC=1|Cicero=1			0	1	0.489721	0.497298	0.082472	0.000198459	0.000844891	TRUE	FALSE	FALSE	FALSE	FALSE	FALSE	FALSE	TRUE	FALSE
MCH_Mean_INT	qt	Labs	Labs	mean corpuscular hemoglobin (MCH, mean, inv-norm transformed)	19_15432801-15529262	EUR,AFR,EAS	1	2	0.981789	rs78604604	0.920797	15529262	G,G,G	C,C,C	0.91352,0.991679,0.98909	-0.0502833,-0.0369751,0.0771233	0.00394175,0.0229687,0.0882908	36.5431,0.968829,0.417502	-12.7565928838714,-1.60980377644359,0.873514567769235	AKAP8L	rs78604604	0.920797	0.920797	1	|Promoter=1|GTeX_Finemapped=1|ABC=1	rs73508480	0.0786802	0.0786802	1	0.501217	0.346203	0.057697	0.0610934	0.0110679	TRUE	FALSE	FALSE	FALSE	FALSE	FALSE	FALSE	TRUE	FALSE
MCH_Mean_INT	qt	Labs	Labs	mean corpuscular hemoglobin (MCH, mean, inv-norm transformed)	19_15432801-15529262	EUR,AFR,EAS	2	1	1	rs4809191	0.997542	15529193	C,NA,NA	T,NA,NA	0.91551,NA,NA	0.027968,NA,NA	0.00398356,NA,NA	11.6566,NA,NA	7.02085571699686,NA,NA	AKAP8L	rs4809191	0.997542	0.997542	1	|Promoter=1|ABC=1			0	1	0.499841	0.5	0.057697	0.0610934	0.0110679	TRUE	FALSE	FALSE	FALSE	FALSE	FALSE	FALSE	TRUE	FALSE
MCH_Mean_INT	qt	Labs	Labs	mean corpuscular hemoglobin (MCH, mean, inv-norm transformed)	19_15432801-15529262	EUR,AFR,EAS	3	9	0.807075	rs11666141	0.209634	15434382	T,T,T	C,C,C	0.8121,0.7882,0.93651	0.0234739,0.00495082,-0.0678617	0.0028362,0.00510656,0.0376129	15.8968,0.478476,1.14753	8.27653197940907,0.96950197393157,-1.80421344804575	BRD4	rs11666141,rs34188187,rs35436857,rs11672404,rs77423438,rs35164512	0.209634,0.118397,0.117443,0.109457,0.0980398,0.0872765	0.740247	0.746,1,1,1,1,1	|GTeX_Finemapped=1|ABC=1,|ABC=1|Cicero=1,|GTeX_Finemapped=1|ABC=1,|EpiMap=1,|ABC=1,|EpiMap=1	rs34806847,rs6512025,rs7254523	0.103978,0.0711059,0.0844628	0.259547	1	0.315731	0.432186	0.057697	0.0610934	0.0110679	TRUE	FALSE	FALSE	FALSE	FALSE	FALSE	FALSE	TRUE	FALSE
MCH_Mean_INT	qt	Labs	Labs	mean corpuscular hemoglobin (MCH, mean, inv-norm transformed)	19_15432801-15529262	EUR,AFR,EAS	4	1	1	rs111389458	0.999945	15483906	C,NA,NA	T,NA,NA	0.994036,NA,NA	-0.103582,NA,NA	0.0143892,NA,NA	12.216,NA,NA	-7.19859338948656,NA,NA	AKAP8	rs111389458	0.999945	0.999945	1	|Exon=1			0	0.999945	0.5	0.5	0.057697	0.0610934	0.0110679	TRUE	FALSE	FALSE	FALSE	FALSE	FALSE	FALSE	TRUE	FALSE
MCH_Mean_INT	qt	Labs	Labs	mean corpuscular hemoglobin (MCH, mean, inv-norm transformed)	19_1605583-2105583	EUR,AFR,EAS	1	1	1	rs74401481	0.999577	1855583	C,NA,NA	T,NA,NA	0.97515,NA,NA	0.0599361,NA,NA	0.00711716,NA,NA	16.4293,NA,NA	8.42135065110241,NA,NA	KLF16	rs74401481	0.999577	0.999577	1	|ABC=1			0	1	0.5	0.5	0.427895	0.318582	0.0370298	FALSE	FALSE	FALSE	FALSE	FALSE	FALSE	FALSE	FALSE	FALSE
MCH_Mean_INT	qt	Labs	Labs	mean corpuscular hemoglobin (MCH, mean, inv-norm transformed)	19_1605583-2105583	EUR,AFR,EAS	2	1	1	rs72975693	0.998306	1901824	T,NA,NA	C,NA,NA	0.994036,NA,NA	-0.0780515,NA,NA	0.0143892,NA,NA	7.23527,NA,NA	-5.42431128902232,NA,NA	MOB3A	rs72975693	0.998306	0.998306	0.5	|Cicero=1			0	0.999983	0.500009	0.499979	0.427895	0.318582	0.0370298	FALSE	FALSE	FALSE	FALSE	FALSE	FALSE	FALSE	FALSE	FALSE
MCH_Mean_INT	qt	Labs	Labs	mean corpuscular hemoglobin (MCH, mean, inv-norm transformed)	19_1605583-2105583	EUR,AFR,EAS	3	1	1	rs117490629	0.999674	1793636	G,NA,NA	A,NA,NA	0.98807,NA,NA	0.0632667,NA,NA	0.0102045,NA,NA	9.24791,NA,NA	6.1998824048214,NA,NA	DAZAP1	rs117490629	0.999674	0.999674	1	|GTeX_Finemapped=1			0	0.999786	0.500167	0.499931	0.427895	0.318582	0.0370298	FALSE	FALSE	FALSE	FALSE	FALSE	FALSE	FALSE	FALSE	FALSE
MCH_Mean_INT	qt	Labs	Labs	mean corpuscular hemoglobin (MCH, mean, inv-norm transformed)	19_16217834-16248973	EUR,AFR,EAS	1	16	0.980319	rs1862603	0.223143	16229236	A,NA,A	G,NA,G	0.8499,NA,0.7262	-0.0456253,NA,0.000434886	0.00310192,NA,0.0205684	48.2467,NA,0.00738849	-14.7087287873317,NA,0.0211434044456545	RAB8A	rs1862603,rs1423524,rs58672212,rs1423523,rs2241401,rs62117910,rs12462700,rs12462702,rs73003590,rs17795814	0.223143,0.115551,0.107717,0.0765611,0.0726187,0.0564002,0.0526462,0.0454428,0.0359255,0.0306693	0.816675	0.817,1,1,1,1,1,1,1,0.798,0.882	|GTeX_Finemapped=1|ABC=1,|GTeX_Finemapped=1,|GTeX_Finemapped=1,|GTeX_Finemapped=1|Cicero=1,|GTeX_Finemapped=1,|GTeX_Finemapped=1,|GTeX_Finemapped=1|eQTLGen_Finemapped=1,|GTeX_Finemapped=1|eQTLGen_Finemapped=1,|GTeX_Finemapped=1,|GTeX_Finemapped=1	rs1043346,rs1043407,rs2032882,rs2032883,rs55663102,rs62117912	0.0259888,0.0228211,0.0210328,0.0228212,0.0204982,0.0236658	0.136828	1	0.573054	0.396887	0.037633	0.016306	0.00813632	TRUE	FALSE	FALSE	FALSE	FALSE	FALSE	FALSE	TRUE	FALSE
MCH_Mean_INT	qt	Labs	Labs	mean corpuscular hemoglobin (MCH, mean, inv-norm transformed)	19_17252151-17257802	EUR,AFR,EAS	1	2	1	rs17533945	0.723761	17257802	T,C,T	C,T,C	0.5924,0.7254,0.6399	-0.0167234,0.00355379,0.00963789	0.00225466,0.00467489,0.0191064	12.9224,0.349554,0.211862	-7.4172602521001,0.760186870707118,0.504432546162542	MYO9B	rs17533945,rs35365035	0.723761,0.276067	0.999828	1,1	|GTeX_Finemapped=1,|GTeX_Finemapped=1			0	1	0.392439	0.396954	0.00935797	0.0462589	0.000775243	TRUE	FALSE	FALSE	FALSE	FALSE	FALSE	FALSE	TRUE	FALSE
MCH_Mean_INT	qt	Labs	Labs	mean corpuscular hemoglobin (MCH, mean, inv-norm transformed)	19_18551039-18688985	EUR,AFR,EAS	1	1	1	rs6512272	0.999931	18639229	G,G,G	A,A,A	0.7744,0.94251,0.8393	-0.0384824,-0.0391118,-0.0132501	0.00265065,0.00896336,0.0249735	47.031,4.89284,0.224959	-14.5180993341256,-4.36351993002624,-0.530566400384407	KXD1	rs6512272	0.999931	0.999931	1	|GTeX_Finemapped=1			0	1	0.9994	0.379256	0.0932705	0.0364992	0.00441503	TRUE	TRUE	FALSE	TRUE	FALSE	FALSE	FALSE	TRUE	TRUE
MCH_Mean_INT	qt	Labs	Labs	mean corpuscular hemoglobin (MCH, mean, inv-norm transformed)	19_18551039-18688985	EUR,AFR,EAS	2	3	0.952495	rs61742106	0.395961	18652580	C,NA,NA	T,NA,NA	0.99006,NA,NA	0.104904,NA,NA	0.0111682,NA,NA	20.2348,NA,NA	9.39309826113429,NA,NA	FKBP8	rs61742106	0.395961	0.395961	1	|Exon=1|ABC=1	rs150775498,rs75414228	0.333003,0.271035	0.604038	1	0.5	0.5	0.0932705	0.0364992	0.00441503	TRUE	FALSE	FALSE	FALSE	FALSE	FALSE	FALSE	TRUE	FALSE
MCH_Mean_INT	qt	Labs	Labs	mean corpuscular hemoglobin (MCH, mean, inv-norm transformed)	19_18551039-18688985	EUR,AFR,EAS	3	2	0.984594	rs78030362	0.733426	18575193	A,NA,NA	G,NA,NA	0.92644,NA,NA	-0.0587023,NA,NA	0.00424401,NA,NA	42.7856,NA,NA	-13.8318005848243,NA,NA	CRLF1	rs78030362	0.733426	0.733426	1	|EpiMap=1	rs11670056	0.266574	0.266574	1	0.5	0.5	0.0932705	0.0364992	0.00441503	TRUE	FALSE	FALSE	FALSE	FALSE	FALSE	FALSE	TRUE	FALSE
MCH_Mean_INT	qt	Labs	Labs	mean corpuscular hemoglobin (MCH, mean, inv-norm transformed)	19_21392254-21768899	EUR,AFR,EAS	1	25	0.533889	rs68172713	0.197641	21759440	C,C,C	T,T,T	0.666,0.7572,0.5833	0.0158528,0.0101458,-0.0135014	0.00234907,0.00486609,0.0186032	10.8259,1.43098,0.329765	6.74854304043728,2.08500048293394,-0.725756859035005	ZNF429	rs68172713,rs4809140,rs4809141,rs1879238,rs1879237,rs4462731,rs73017722,rs7252254	0.197641,0.190078,0.157277,0.00386676,0.00369593,0.00270998,0.00266427,0.00266357	0.560597	1,1,1,1,1,1,0.931,0.93	|GTeX_Finemapped=1,|GTeX_Finemapped=1|eQTLGen_Finemapped=1|EpiMap=1,|GTeX_Finemapped=1|eQTLGen_Finemapped=1,|Exon=1,|Exon=1,|ABC=1|Cicero=1,|Exon=1|ABC=1,|Promoter=1	rs11085450,rs11666680,rs12327638,rs12609823,rs141542153,rs1987880,rs2133822,rs4306654,rs4809135,rs6511268,rs67876192,rs7245571,rs7246883,rs7256389,rs75977167,rs8101089,rs8101900	0.00417158,0.0047767,0.0936844,0.00279554,0.00345117,0.00279354,0.0026378,0.00514056,0.0387555,0.121929,0.0796547,0.00703423,0.00514564,0.00469143,0.00547369,0.00390138,0.00471662	0.390753	0.998042	0.486704	0.386748	0.048211	0.0199727	0.00662953	TRUE	FALSE	FALSE	FALSE	FALSE	FALSE	FALSE	TRUE	FALSE
MCH_Mean_INT	qt	Labs	Labs	mean corpuscular hemoglobin (MCH, mean, inv-norm transformed)	19_21392254-21768899	EUR,AFR,EAS	2	103	0.504462	rs7246339	0.0554777	21475297	T,T,T	C,C,C	0.8022,0.98563,0.993056	-0.0193305,0.0105175,-0.179917	0.00278132,0.0175317,0.110447	11.4377,0.260773,0.985836	-6.95011721053313,0.599913299908166,-1.62898947006256	ZNF708	rs7246339,rs11667392,rs74711277,rs62107469,rs61445561,rs1781872,rs1781867,rs2154302,rs62107472,rs11673234,rs11673320,rs111372164,rs11672341,rs55790393,rs62107532,rs73537884,rs78467454,rs1932084,rs2219839,rs4429400,rs4544364,rs56179986,rs62107539,rs62107540,rs62107541,rs76646508,rs77576302,rs7258473,rs62109223,rs11879901,rs62107534,rs62107536,rs11669790,rs11671609,rs1932087,rs62110367,rs62109225,rs11666963,rs56074692,rs57250002,rs58412280,rs62109212,rs62109218,rs62109222,rs11666828,rs11672583,rs11670868,rs55961038,rs62109227,rs62109228,rs62109226,rs11672494,rs59674025,rs62110429,rs1932086,rs7260065,rs58338799,rs1932085,rs2127402,rs4334427,rs4644962,rs55920089,rs4327181,rs4321312,rs11669033,rs112195516,rs279796,rs7258562,rs11666525,rs3853837,rs3853838,rs62110420,rs62110424,rs2359145,rs61035285,rs11666447,rs2968072,rs279795,rs2562474,rs660063,rs2650776,rs2562416,rs279793,rs62109229,rs7259396,rs11672679,rs56223746,rs7258099,rs111241900,rs34594016,rs35782993,rs62109221,rs7260140	0.0554777,0.0516215,0.0401928,0.0399927,0.0369335,0.0309524,0.0285586,0.021804,0.016263,0.0152548,0.0152548,0.0150245,0.0150125,0.0150125,0.0150125,0.0150125,0.0150125,0.0113595,0.0113595,0.0113595,0.0113595,0.0113595,0.0113595,0.0113595,0.0113595,0.0113595,0.0113595,0.011322,0.0112287,0.0108963,0.0100903,0.00996554,0.00993122,0.00880404,0.00870267,0.00816422,0.00809298,0.00806615,0.00806615,0.00806615,0.00806615,0.00806615,0.00806615,0.00806615,0.00761211,0.00714037,0.00691508,0.00656744,0.00650341,0.00650341,0.00606944,0.00552736,0.00514003,0.00395806,0.00386169,0.00385155,0.00384809,0.00384806,0.00384806,0.00384806,0.00384806,0.00384806,0.00384275,0.00384265,0.0037461,0.00372859,0.00364906,0.00354131,0.00350627,0.00350627,0.00350627,0.00350627,0.00350396,0.003494,0.00341374,0.00334994,0.00319675,0.00313298,0.00296244,0.00293164,0.00255518,0.00253533,0.00252123,0.00233047,0.0022784,0.00216522,0.00216107,0.00216096,0.00215483,0.00215483,0.00215483,0.00215471,0.00215471	0.89423	1,1,1,1,1,1,1,1,1,1,1,1,1,1,1,1,1,1,1,1,1,1,1,1,1,1,1,1,1,1,1,1,1,1,1,1,1,1,1,1,1,1,1,1,1,1,1,1,1,1,1,1,1,1,1,1,1,1,1,1,1,1,1,1,1,1,1,1,1,1,1,1,1,1,1,1,1,1,0.882,1,1,1,1,1,1,1,1,1,1,1,1,1,1	|Exon=1,|GTeX_Finemapped=1,|ABC=1,|EpiMap=1,|GTeX_Finemapped=1,|Exon=1,|GTeX_Finemapped=1,|GTeX_Finemapped=1,|GTeX_Finemapped=1,|GTeX_Finemapped=1,|GTeX_Finemapped=1,|GTeX_Finemapped=1,|GTeX_Finemapped=1,|GTeX_Finemapped=1|EpiMap=1|ABC=1,|GTeX_Finemapped=1,|GTeX_Finemapped=1,|GTeX_Finemapped=1,|GTeX_Finemapped=1,|GTeX_Finemapped=1,|GTeX_Finemapped=1,|GTeX_Finemapped=1,|GTeX_Finemapped=1,|GTeX_Finemapped=1,|GTeX_Finemapped=1,|GTeX_Finemapped=1,|GTeX_Finemapped=1,|GTeX_Finemapped=1,|GTeX_Finemapped=1,|GTeX_Finemapped=1,|GTeX_Finemapped=1,|Exon=1|GTeX_Finemapped=1|ABC=1,|Promoter=1|GTeX_Finemapped=1,|Promoter=1|GTeX_Finemapped=1|ABC=1,|GTeX_Finemapped=1,|GTeX_Finemapped=1,|GTeX_Finemapped=1,|GTeX_Finemapped=1,|GTeX_Finemapped=1,|GTeX_Finemapped=1,|GTeX_Finemapped=1,|GTeX_Finemapped=1,|GTeX_Finemapped=1,|GTeX_Finemapped=1,|GTeX_Finemapped=1,|GTeX_Finemapped=1,|GTeX_Finemapped=1,|GTeX_Finemapped=1,|GTeX_Finemapped=1,|GTeX_Finemapped=1,|GTeX_Finemapped=1,|GTeX_Finemapped=1,|GTeX_Finemapped=1,|GTeX_Finemapped=1,|GTeX_Finemapped=1,|GTeX_Finemapped=1,|GTeX_Finemapped=1,|GTeX_Finemapped=1,|GTeX_Finemapped=1,|GTeX_Finemapped=1,|GTeX_Finemapped=1,|GTeX_Finemapped=1,|GTeX_Finemapped=1,|GTeX_Finemapped=1,|GTeX_Finemapped=1,|GTeX_Finemapped=1,|GTeX_Finemapped=1,|GTeX_Finemapped=1,|GTeX_Finemapped=1,|GTeX_Finemapped=1,|GTeX_Finemapped=1,|GTeX_Finemapped=1,|GTeX_Finemapped=1,|GTeX_Finemapped=1,|GTeX_Finemapped=1,|Promoter=1|GTeX_Finemapped=1|ABC=1,|GTeX_Finemapped=1,|GTeX_Finemapped=1,|GTeX_Finemapped=1,|GTeX_Finemapped=1,|GTeX_Finemapped=1,|GTeX_Finemapped=1,|GTeX_Finemapped=1,|GTeX_Finemapped=1,|GTeX_Finemapped=1,|GTeX_Finemapped=1,|GTeX_Finemapped=1,|GTeX_Finemapped=1,|GTeX_Finemapped=1|EpiMap=1,|GTeX_Finemapped=1,|GTeX_Finemapped=1,|GTeX_Finemapped=1,|GTeX_Finemapped=1,|GTeX_Finemapped=1	rs10414834,rs17680605,rs184964318,rs192870244,rs2061916,rs2358993,rs4359573,rs62110427,rs62111479,rs7251135	0.00294913,0.0063453,0.00847258,0.00397388,0.00743861,0.00714037,0.00743861,0.0037729,0.00376086,0.00585243	0.0571447	0.999102	0.2769	0.489389	0.048211	0.0199727	0.00662953	TRUE	FALSE	FALSE	FALSE	FALSE	FALSE	FALSE	TRUE	FALSE
MCH_Mean_INT	qt	Labs	Labs	mean corpuscular hemoglobin (MCH, mean, inv-norm transformed)	19_33754548-33761643	EUR,AFR,EAS	1	1	1	rs78744187	1	33754548	C,C,C	T,T,T	0.92445,0.993192,0.97619	0.143366,0.066969,0.0644745	0.00419224,0.0253737,0.0601587	255.586,2.08053,0.546931	34.1979466824418,2.63930762955344,1.07174024704656	CEBPA	rs78744187	1	1	1	|Cicero=1			0	1	0.868776	0.428261	0.0162294	0.0336676	0.0292829	TRUE	TRUE	FALSE	TRUE	FALSE	FALSE	FALSE	TRUE	TRUE
MCH_Mean_INT	qt	Labs	Labs	mean corpuscular hemoglobin (MCH, mean, inv-norm transformed)	19_33754548-33761643	EUR,AFR,EAS	2	2	0.87115	rs34610286	0.855575	33754671	G,G,G	T,T,T	0.90855,0.8608,0.6696	0.0339265,0.0294668,-0.00793081	0.00384361,0.00602753,0.0194992	17.9674,5.99353,0.16481	8.82672799789781,4.88870233744171,-0.406724891277591	CEBPA	rs34610286,rs2112801	0.855575,0.144425	1	1,0.615	|Cicero=1,|EpiMap=1|ABC=0.500			0	1	0.999838	0.344194	0.0162294	0.0336676	0.0292829	TRUE	TRUE	FALSE	TRUE	FALSE	FALSE	FALSE	TRUE	TRUE
MCH_Mean_INT	qt	Labs	Labs	mean corpuscular hemoglobin (MCH, mean, inv-norm transformed)	19_33754548-33761643	EUR,AFR,EAS	3	1	1	rs10401672	1	33759961	C,C,C	T,T,T	0.6491,0.90166,0.8214	0.0516884,0.00438094,0.00876698	0.00232144,0.00700686,0.0239457	109.099,0.274238,0.146134	22.2656626921221,0.625235840305072,0.366119177973498	CEBPA	rs10401672	1	1	0.5	|ABC=0.500			0	1	0.189474	0.338852	0.0162294	0.0336676	0.0292829	TRUE	FALSE	FALSE	FALSE	FALSE	FALSE	FALSE	TRUE	FALSE
MCH_Mean_INT	qt	Labs	Labs	mean corpuscular hemoglobin (MCH, mean, inv-norm transformed)	19_34636572-34726881	EUR,AFR,EAS	1	5	1	rs1260606	0.773162	34663851	C,C,T	T,T,C	0.6441,0.6732,0.8403	0.0191321,0.0201557,0.00154984	0.00231401,0.00444833,0.0250366	15.8656,5.23147,0.0219838	8.26794179800433,4.53107121099379,0.0619029740459967	LSM14A	rs1260606,rs2434990,rs1759092,rs3097332,rs523959	0.773162,0.0997715,0.0434171,0.0261614,0.0250042	0.967516	1,1,1,1,1	|Promoter=1|ABC=1|Cicero=1,|ABC=1,|ABC=1,|GTeX_Finemapped=1,|GTeX_Finemapped=1			0	1	0.999696	0.311033	0.0145381	0.0156865	0.0607674	TRUE	TRUE	FALSE	TRUE	FALSE	FALSE	FALSE	TRUE	TRUE
MCH_Mean_INT	qt	Labs	Labs	mean corpuscular hemoglobin (MCH, mean, inv-norm transformed)	19_35746799-35776985	EUR,AFR,EAS	1	13	0.997187	rs10405246	0.0878316	35768949	A,A,A	G,G,G	0.7624,0.8132,0.97321	0.0253184,0.0207145,0.0466967	0.0026031,0.00535332,0.056801	21.6325,3.96228,0.386143	9.70769467173754,3.88870132268372,1.06034357609485	USF2	rs1052033,rs1051995,rs28365136,rs34832786,rs2280747	0.0870309,0.0842204,0.0842204,0.0842204,0.0680634	0.407755	0.906,0.93,0.922,0.922,0.922	|Exon=1,|Exon=1,|Promoter=1,|Promoter=1,|Exon=1	rs10405246,rs10410675,rs10414846,rs10421768,rs12973672,rs12974791,rs12975284,rs8101606	0.0878316,0.0875116,0.0578314,0.0688964,0.0547045,0.0794733,0.0842204,0.0380541	0.558523	1	0.81318	0.394828	0.0242088	0.0439664	0.0120889	TRUE	TRUE	FALSE	TRUE	FALSE	FALSE	FALSE	TRUE	TRUE
MCH_Mean_INT	qt	Labs	Labs	mean corpuscular hemoglobin (MCH, mean, inv-norm transformed)	19_4044579-4083916	EUR,AFR,EAS	1	1	1	rs72978905	1	4080391	A,A,NA	G,G,NA	0.8221,0.6573,NA	0.0745958,0.0471032,NA	0.00289704,0.00439614,NA	145.48,26.0612,NA	25.7489713638749,10.714672417166,NA	EBI3	rs72978905	1	1	1	|EpiMap=1			0	1	1	0.5	0.0345095	0.0950716	0.0115023	TRUE	TRUE	FALSE	TRUE	FALSE	FALSE	FALSE	TRUE	TRUE
MCH_Mean_INT	qt	Labs	Labs	mean corpuscular hemoglobin (MCH, mean, inv-norm transformed)	19_4044579-4083916	EUR,AFR,EAS	2	1	1	rs533503945	0.999061	4044951	G,NA,NA	A,NA,NA	0.99006,NA,NA	-0.098666,NA,NA	0.0111682,NA,NA	17.998,NA,NA	-8.8345480919038,NA,NA	ZBTB7A	rs533503945	0.999061	0.999061	1	|Exon=1			0	1	0.499943	0.5	0.0345095	0.0950716	0.0115023	TRUE	FALSE	FALSE	FALSE	FALSE	FALSE	FALSE	TRUE	FALSE
MCH_Mean_INT	qt	Labs	Labs	mean corpuscular hemoglobin (MCH, mean, inv-norm transformed)	19_4044579-4083916	EUR,AFR,EAS	3	1	1	rs58519763	1	4058395	G,G,G	A,A,A	0.8847,0.8419,0.8452	-0.0317945,0.00500131,0.00257061	0.00346891,0.00571892,0.025356	19.3073,0.418124,0.0365672	-9.16555921024183,0.874520014268428,0.101380738286796	ZBTB7A	rs58519763	1	1	1	|ABC=1			0	1	0.999894	0.348949	0.0345095	0.0950716	0.0115023	TRUE	TRUE	FALSE	TRUE	FALSE	FALSE	FALSE	TRUE	TRUE
MCH_Mean_INT	qt	Labs	Labs	mean corpuscular hemoglobin (MCH, mean, inv-norm transformed)	19_4044579-4083916	EUR,AFR,EAS	4	1	1	rs199570475	0.990994	4058109	C,NA,NA	T,NA,NA	0.994036,NA,NA	0.168724,NA,NA	0.0143892,NA,NA	31.0267,NA,NA	11.7257387485058,NA,NA	ZBTB7A	rs199570475	0.990994	0.990994	1	|EpiMap=1|ABC=1			0	0.999978	0.486019	0.498207	0.0345095	0.0950716	0.0115023	TRUE	FALSE	FALSE	FALSE	FALSE	FALSE	FALSE	TRUE	FALSE
MCH_Mean_INT	qt	Labs	Labs	mean corpuscular hemoglobin (MCH, mean, inv-norm transformed)	19_41732423-41770231	EUR,AFR,EAS	1	1	1	rs12975585	0.999772	41770231	A,T,A	T,A,T	0.6372,0.6377,0.63	-0.017288,0.00717545,-0.00587906	0.00230427,0.00434078,0.0189965	13.2036,1.00734,0.120929	-7.50259301210362,1.65303240431443,-0.309481220224778	HNRNPUL1	rs12975585	0.999772	0.999772	0.99	|Exon=1|ABC=1			0	1	0.602265	0.272131	0.0392939	0.00420297	0.00558805	TRUE	FALSE	FALSE	FALSE	FALSE	FALSE	FALSE	TRUE	FALSE
MCH_Mean_INT	qt	Labs	Labs	mean corpuscular hemoglobin (MCH, mean, inv-norm transformed)	19_4475606-4510035	EUR,AFR,EAS	1	1	1	rs10414263	0.978002	4510035	C,T,T	T,C,C	0.5537,0.5038,0.6597	0.0766608,-0.0280473,-0.0338236	0.00222872,0.00417304,0.0193571	258.551,10.7438,1.09378	34.3967838041566,-6.72107144911144,-1.7473485181148	PLIN4	rs10414263	0.978002	0.978002	1	|eQTLGen_Finemapped=1			0	1	0.99562	0.311185	0.117888	0.00943957	0.00156176	FALSE	TRUE	FALSE	FALSE	FALSE	FALSE	FALSE	TRUE	FALSE
MCH_Mean_INT	qt	Labs	Labs	mean corpuscular hemoglobin (MCH, mean, inv-norm transformed)	19_4475606-4510035	EUR,AFR,EAS	2	1	1	rs10406797	1	4500205	G,G,G	A,A,A	0.835,0.5953,0.91369	0.0782907,0.0299551,0.0348615	0.00298483,0.00425085,0.03266	150.912,11.7376,0.543956	26.2295340103121,7.04684945363868,1.06740661359461	HDGFRP2	rs10406797	1	1	1	|Promoter=1			0	1	1	0.458152	0.117888	0.00943957	0.00156176	FALSE	TRUE	FALSE	FALSE	FALSE	FALSE	FALSE	TRUE	FALSE
MCH_Mean_INT	qt	Labs	Labs	mean corpuscular hemoglobin (MCH, mean, inv-norm transformed)	19_4475606-4510035	EUR,AFR,EAS	3	1	1	rs12984070	1	4483485	A,A,A	G,G,G	0.6909,0.991679,0.8958	-0.0696163,-0.119981,-0.0784512	0.00239744,0.0229687,0.0300197	184.658,6.75591,2.04737	-29.0377652829685,-5.22367395629705,-2.61332391729431	HDGFRP2	rs12984070	1	1	1	|eQTLGen_Finemapped=1			0	1	0.999381	0.626503	0.117888	0.00943957	0.00156176	FALSE	TRUE	FALSE	FALSE	FALSE	FALSE	FALSE	TRUE	FALSE
MCH_Mean_INT	qt	Labs	Labs	mean corpuscular hemoglobin (MCH, mean, inv-norm transformed)	19_4475606-4510035	EUR,AFR,EAS	4	12	0.993926	rs16992406	0.223777	4480751	G,T,G	T,G,T	0.5268,0.6044,0.6558	-0.0709146,-0.00487605,-0.0442223	0.00221901,0.00426697,0.0193043	223.374,0.59663,1.65807	-31.9577649492341,-1.14274297686649,-2.29080049522645	FZR1	rs16992406,rs12710073,rs34778527,rs8109595,rs11085077,rs1610091	0.223777,0.0987288,0.0776111,0.0756214,0.0407405,0.0306864	0.547165	1,1,1,1,1,1	|GTeX_Finemapped=1,|GTeX_Finemapped=1,|GTeX_Finemapped=1,|GTeX_Finemapped=1,|GTeX_Finemapped=1,|GTeX_Finemapped=1	rs10415226,rs10417014,rs11669479,rs12462955,rs7249084,rs8104716	0.0758111,0.078781,0.081358,0.0414034,0.0489551,0.0992234	0.425532	1	0.296821	0.255004	0.117888	0.00943957	0.00156176	FALSE	FALSE	FALSE	FALSE	FALSE	FALSE	FALSE	FALSE	FALSE
MCH_Mean_INT	qt	Labs	Labs	mean corpuscular hemoglobin (MCH, mean, inv-norm transformed)	19_4475606-4510035	EUR,AFR,EAS	5	1	1	rs10419571	1	4499976	T,T,C	C,C,T	0.6839,0.7042,0.5794	0.0537618,-0.0045491,-0.0359631	0.00238285,0.00457154,0.018579	111.989,0.495268,1.2765	22.561974106637,-0.995091369647865,-1.935685451316	HDGFRP2	rs10419571	1	1	0.981	|Promoter=1			0	1	0.953862	0.733283	0.117888	0.00943957	0.00156176	FALSE	TRUE	FALSE	FALSE	FALSE	FALSE	FALSE	TRUE	FALSE
MCH_Mean_INT	qt	Labs	Labs	mean corpuscular hemoglobin (MCH, mean, inv-norm transformed)	19_46380325-46417429	EUR,AFR,EAS	1	1	1	rs12976652	0.988975	46396610	T,T,T	C,C,C	0.9006,0.96747,0.91766	-0.0351714,-0.0345793,-0.00601399	0.00370294,0.0117611,0.0333656	20.6706,2.48403,0.0670393	-9.4982365363738,-2.94014165341677,-0.180245222624499	DMWD	rs12976652	0.988975	0.988975	1	|Cicero=1			0	1	0.940719	0.292108	0.0286263	0.0231901	0.0138105	TRUE	TRUE	FALSE	TRUE	FALSE	FALSE	FALSE	TRUE	TRUE
MCH_Mean_INT	qt	Labs	Labs	mean corpuscular hemoglobin (MCH, mean, inv-norm transformed)	19_46380325-46417429	EUR,AFR,EAS	2	2	1	rs73566656	0.793044	46381181	G,G,G	A,A,A	0.7555,0.8177,0.7073	0.019859,-0.0111341,0.0125702	0.0025778,0.00540405,0.0201573	13.8793,1.40485,0.273365	7.70385600124137,-2.06032512652548,0.623605343969678	FOXA3	rs73566656,rs61648765	0.793044,0.206914	0.999958	0.655,0.655	|EpiMap=1,|EpiMap=1			0	1	0.66957	0.322281	0.0286263	0.0231901	0.0138105	TRUE	FALSE	FALSE	FALSE	FALSE	FALSE	FALSE	TRUE	FALSE
MCH_Mean_INT	qt	Labs	Labs	mean corpuscular hemoglobin (MCH, mean, inv-norm transformed)	19_46380325-46417429	EUR,AFR,EAS	3	1	1	rs74995771	0.99902	46406425	C,NA,NA	T,NA,NA	0.98012,NA,NA	0.0441183,NA,NA	0.00793702,NA,NA	7.56539,NA,NA	5.55854716253707,NA,NA	MYPOP	rs74995771	0.99902	0.99902	0.931	|Promoter=1|ABC=1			0	0.999358	0.499509	0.499589	0.0286263	0.0231901	0.0138105	TRUE	FALSE	FALSE	FALSE	FALSE	FALSE	FALSE	TRUE	FALSE
MCH_Mean_INT	qt	Labs	Labs	mean corpuscular hemoglobin (MCH, mean, inv-norm transformed)	19_49349025-49415482	EUR,AFR,EAS	1	3	0.972975	rs4801778	0.376112	49370609	G,G,G	T,T,T	0.8082,0.8396,0.98214	-0.021806,-0.00554183,0.0993749	0.00281398,0.00568554,0.0692497	14.0339,0.481885,0.820216	-7.74916666074386,-0.974723597054985,1.43502282320357	PLEKHA4	rs4801778,rs56104184	0.376112,0.31366	0.689772	0.922,0.924	|Promoter=1|ABC=1,|Promoter=1|EpiMap=1|ABC=1	rs11541192	0.306748	0.306748	1	0.27719	0.479848	0.0644677	0.0490473	0.0282671	TRUE	FALSE	FALSE	FALSE	FALSE	FALSE	FALSE	TRUE	FALSE
MCH_Mean_INT	qt	Labs	Labs	mean corpuscular hemoglobin (MCH, mean, inv-norm transformed)	19_49349025-49415482	EUR,AFR,EAS	2	3	0.908084	rs17272694	0.803075	49375525	G,NA,NA	T,NA,NA	0.97515,NA,NA	-0.0362921,NA,NA	0.00711716,NA,NA	6.46722,NA,NA	-5.09923902230665,NA,NA	PPP1R15A	rs17272694,rs62127977	0.803075,0.139717	0.942792	0.99,1	|Promoter=1,|Promoter=1	rs62127976	0.0571616	0.0571616	0.999944	0.511844	0.499996	0.0644677	0.0490473	0.0282671	TRUE	FALSE	FALSE	FALSE	FALSE	FALSE	FALSE	TRUE	FALSE
MCH_Mean_INT	qt	Labs	Labs	mean corpuscular hemoglobin (MCH, mean, inv-norm transformed)	19_50271924-50294641	EUR,AFR,EAS	1	2	0.84678	rs7251251	0.923052	50294150	G,G,G	A,A,A	0.7684,0.5265,0.7956	0.0178906,-0.00162063,-0.0163864	0.00262629,0.00417879,0.0227435	11.017,0.156053,0.326771	6.81211899675969,-0.387822790807865,-0.720487172159078	FUZ	rs7251251	0.923052	0.923052	0.746	|eQTLGen_Finemapped=1	rs7251695	0.0749852	0.0749852	1	0.343931	0.408345	0.0390232	0.00147594	0.0113989	TRUE	FALSE	FALSE	FALSE	FALSE	FALSE	FALSE	TRUE	FALSE
MCH_Mean_INT	qt	Labs	Labs	mean corpuscular hemoglobin (MCH, mean, inv-norm transformed)	19_51222889-51722889	EUR,AFR,EAS	1	2	0.997723	rs12985029	0.634347	51713365	G,G,G	A,A,A	0.6789,0.94402,0.7639	-0.0112669,-0.0233875,0.0147631	0.00237292,0.00907618,0.0215963	5.68759,2.00122,0.306068	-4.74811624496401,-2.57679993124861,0.68359394896348	CD33	rs12985029,rs3852865	0.634347,0.358642	0.992989	1,1	|GTeX_Finemapped=1,|GTeX_Finemapped=1|ABC=1|Cicero=1			0	0.997339	0.823617	0.295726	0.49023	0.230008	0.0558757	FALSE	FALSE	FALSE	FALSE	FALSE	FALSE	FALSE	FALSE	FALSE
MCH_Mean_INT	qt	Labs	Labs	mean corpuscular hemoglobin (MCH, mean, inv-norm transformed)	19_51222889-51722889	EUR,AFR,EAS	2	1	1	rs12983058	0.994018	51642784	G,G,G	T,T,T	0.7147,0.739,0.5288	0.0121372,0.00918156,0.0143591	0.00245354,0.00475081,0.0183737	6.1224,1.27342,0.362004	4.94681154576652,1.93263043565203,0.781502909049348	SIGLEC7	rs12983058	0.994018	0.994018	0.895	|GTeX_Finemapped=1|ABC=1			0	0.997739	0.628242	0.301014	0.49023	0.230008	0.0558757	FALSE	FALSE	FALSE	FALSE	FALSE	FALSE	FALSE	FALSE	FALSE
MCH_Mean_INT	qt	Labs	Labs	mean corpuscular hemoglobin (MCH, mean, inv-norm transformed)	19_5595354-5735516	EUR,AFR,EAS	1	1	1	rs3892355	0.986191	5696962	G,G,G	A,A,A	0.6859,0.98941,0.90377	-0.0200244,-0.0595184,-0.0641912	0.00238694,0.0203833,0.0311001	16.3102,2.45584,1.40876	-8.38915096315785,-2.91995898603268,-2.06401908675535	LONP1	rs3892355	0.986191	0.986191	0.972	|GTeX_Finemapped=1|eQTLGen_Finemapped=1|EpiMap=1			0	1	0.95236	0.694637	0.103326	0.139203	0.05464	FALSE	FALSE	FALSE	FALSE	FALSE	FALSE	FALSE	FALSE	FALSE
MCH_Mean_INT	qt	Labs	Labs	mean corpuscular hemoglobin (MCH, mean, inv-norm transformed)	19_58913444-59107619	EUR,AFR,EAS	1	7	0.896018	rs375414462	0.345986	59014299	T,T,T	C,C,C	0.6332,0.95613,0.7837	-0.016657,-0.0134896,-0.012887	0.0022989,0.0101875,0.0222763	12.3661,0.731751,0.249551	-7.32262483762131,-1.34208553598723,-1.12511255117475	CENPBD1P1	rs11666790,rs373890934,rs11486499,rs3875104,rs8102541,rs8110595	0.269613,0.218335,0.0806358,0.0192779,0.0107075,0.00990589	0.608475	1,1,1,1,1,0.811	|GTeX_Finemapped=1,|GTeX_Finemapped=1,|GTeX_Finemapped=1,|GTeX_Finemapped=1,|GTeX_Finemapped=1|ABC=1,|Exon=1|GTeX_Finemapped=1	rs375414462	0.345986	0.345986	1	0.43852	0.410716	0.11973	0.0243778	0.0145078	FALSE	FALSE	FALSE	FALSE	FALSE	FALSE	FALSE	FALSE	FALSE
MCH_Mean_INT	qt	Labs	Labs	mean corpuscular hemoglobin (MCH, mean, inv-norm transformed)	19_8416698-8457759	EUR,AFR,EAS	1	1	1	rs7252688	0.982939	8449752	T,T,NA	C,C,NA	0.9662,0.90091,NA	-0.0931874,0.00577282,NA	0.00613075,0.0069832,NA	51.4515,0.38889,NA	-15.2,0.826672585634093,NA	KANK3	rs7252688	0.982939	0.982939	1	|EpiMap=1			0	1	0.480821	0.5	0.057094	0.0441379	0.0151471	TRUE	FALSE	FALSE	FALSE	FALSE	FALSE	FALSE	TRUE	FALSE
MCH_Mean_INT	qt	Labs	Labs	mean corpuscular hemoglobin (MCH, mean, inv-norm transformed)	19_8416698-8457759	EUR,AFR,EAS	2	1	1	rs529055722	0.973916	8453522	C,C,NA	T,T,NA	0.7952,0.736,NA	-0.0127243,-7.77836e-05,NA	0.00274538,0.00473336,NA	5.44703,0.00573174,NA	-4.63480465363629,-0.0164330623489445,NA	RAB11B	rs529055722	0.973916	0.973916	1	|ABC=1			0	0.993196	0.237191	0.496522	0.057094	0.0441379	0.0151471	TRUE	FALSE	FALSE	FALSE	FALSE	FALSE	FALSE	TRUE	FALSE
MCH_Mean_INT	qt	Labs	Labs	mean corpuscular hemoglobin (MCH, mean, inv-norm transformed)	19_8416698-8457759	EUR,AFR,EAS	3	1	1	rs10403918	1	8436645	G,G,NA	T,T,NA	0.97913,0.93646,NA	-0.0646891,0.0202893,NA	0.0077504,0.00855346,NA	16.1532,1.75229,NA	-8.34654985549133,2.37205762346466,NA	RPS28	rs10403918	1	1	1	|Cicero=1			0	1	0.980283	0.5	0.057094	0.0441379	0.0151471	TRUE	TRUE	FALSE	TRUE	FALSE	FALSE	FALSE	TRUE	TRUE
MCH_Mean_INT	qt	Labs	Labs	mean corpuscular hemoglobin (MCH, mean, inv-norm transformed)	19_8416698-8457759	EUR,AFR,EAS	4	9	0.859479	rs7248963	0.270639	8419271	A,A,NA	T,T,NA	0.8221,0.97958,NA	-0.0149598,-0.0271014,NA	0.00289704,0.0147524,NA	6.6162,1.17916,NA	-5.45452403155056,-2.22902014339365,NA	ANGPTL4	rs12982402,rs12980554,rs12985515,rs11672433,rs74176296	0.217063,0.0589032,0.0362248,0.0217424,0.0201641	0.354098	1,1,1,1,1	|EpiMap=1|ABC=1,|ABC=1,|ABC=1,|Exon=1|ABC=1,|EpiMap=1	rs12980787,rs35474117,rs7248963,rs76245068	0.0781862,0.0578717,0.270639,0.19403	0.600727	0.995629	0.471787	0.4972	0.057094	0.0441379	0.0151471	TRUE	FALSE	FALSE	FALSE	FALSE	FALSE	FALSE	TRUE	FALSE
MCH_Mean_INT	qt	Labs	Labs	mean corpuscular hemoglobin (MCH, mean, inv-norm transformed)	1_114920097-115063449	EUR,AFR,EAS	1	3	1	rs12084870	0.468537	115032651	T,T,T	C,C,C	0.7485,0.59,0.95635	-0.0351636,-0.0227699,-0.0349643	0.00255353,0.00424221,0.0448895	42.4168,7.0977,0.360473	-13.7705842500382,-5.36746177110516,-0.778897069470589	TRIM33	rs12084870,rs11577901,rs6656726	0.468537,0.31896,0.187262	0.974759	1,0.817,1	|GTeX_Finemapped=1,|GTeX_Finemapped=1|ABC=1,|GTeX_Finemapped=1			0	1	0.99997	0.213218	0.0333097	0.0364958	0.0443598	TRUE	TRUE	FALSE	TRUE	FALSE	FALSE	FALSE	TRUE	TRUE
MCH_Mean_INT	qt	Labs	Labs	mean corpuscular hemoglobin (MCH, mean, inv-norm transformed)	1_11606378-12106378	EUR,AFR,EAS	1	1	1	rs1801133	1	11856378	G,G,G	A,A,A	0.6352,0.90998,0.7044	-0.0281311,-0.0414215,0.0138039	0.00230156,0.00728995,0.0200994	33.6282,7.87572,0.30784	-12.2226229166305,-5.68200056241812,0.686781694975969	MTHFR	rs1801133	1	1	1	|Exon=1|EpiMap=1			0	1	0.999999	0.367714	0.223509	0.111991	0.0283026	FALSE	FALSE	FALSE	FALSE	FALSE	FALSE	FALSE	FALSE	FALSE
MCH_Mean_INT	qt	Labs	Labs	mean corpuscular hemoglobin (MCH, mean, inv-norm transformed)	1_11606378-12106378	EUR,AFR,EAS	2	7	0.823587	rs2236055	0.211698	12042261	A,G,G	G,A,A	0.5258,0.8442,0.6845	0.0228068,-0.0153291,-0.0125864	0.00221878,0.00575312,0.019736	24.0573,2.11291,0.280963	10.27898214334,-2.66448466223545,-0.637738143494122	MFN2	rs2236055,rs3766744,rs1474868,rs4845891,rs4846082,rs4240897,rs1540923	0.211698,0.20723,0.176942,0.16631,0.152552,0.0289623,0.00897167	0.952666	1,0.912,1,0.983,1,0.818,1	|Promoter=1|GTeX_Finemapped=1|EpiMap=1|ABC=1,|GTeX_Finemapped=1|EpiMap=1|ABC=1,|GTeX_Finemapped=1|ABC=1,|Promoter=1|GTeX_Finemapped=1,|Promoter=1|GTeX_Finemapped=1,|Promoter=1|eQTLGen_Finemapped=0.333,|GTeX_Finemapped=1			0	1	0.143147	0.371198	0.223509	0.111991	0.0283026	FALSE	FALSE	FALSE	FALSE	FALSE	FALSE	FALSE	FALSE	FALSE
MCH_Mean_INT	qt	Labs	Labs	mean corpuscular hemoglobin (MCH, mean, inv-norm transformed)	1_118192529-118270925	EUR,AFR,EAS	1	1	1	rs10923397	1	118251143	C,C,C	T,T,T	0.832,0.96369,0.7857	-0.0429542,-0.0577506,-0.0728459	0.00296339,0.0111539,0.0223515	46.8846,6.64827,2.9517	-14.4949534148391,-5.17761500461722,-3.25910565286446	SPAG17	rs10923397	1	1	1	|ABC=1			0	1	0.999813	0.983783	0.0692842	0.0177352	0.0310177	TRUE	TRUE	TRUE	TRUE	TRUE	TRUE	TRUE	TRUE	TRUE
MCH_Mean_INT	qt	Labs	Labs	mean corpuscular hemoglobin (MCH, mean, inv-norm transformed)	1_118192529-118270925	EUR,AFR,EAS	2	1	1	rs58596036	1	118202278	G,NA,G	A,NA,A	0.96123,NA,0.90377	0.0551613,NA,-0.053051	0.0057391,NA,0.0311001	21.1456,NA,1.05531	9.61148960638428,NA,-1.70581445075739	CD2	rs58596036	1	1	0.655	|EpiMap=1			0	1	0.5	0.23158	0.0692842	0.0177352	0.0310177	TRUE	FALSE	FALSE	FALSE	FALSE	FALSE	FALSE	TRUE	FALSE
MCH_Mean_INT	qt	Labs	Labs	mean corpuscular hemoglobin (MCH, mean, inv-norm transformed)	1_118192529-118270925	EUR,AFR,EAS	3	1	1	rs564828897	1	118203116	C,NA,NA	T,NA,NA	0.994036,NA,NA	0.0982987,NA,NA	0.0143892,NA,NA	11.0754,NA,NA	6.83142217774442,NA,NA	FAM46C	rs564828897	1	1	1	|EpiMap=1|Cicero=1			0	1	0.5	0.5	0.0692842	0.0177352	0.0310177	TRUE	FALSE	FALSE	FALSE	FALSE	FALSE	FALSE	TRUE	FALSE
MCH_Mean_INT	qt	Labs	Labs	mean corpuscular hemoglobin (MCH, mean, inv-norm transformed)	1_120229170-120272477	EUR,AFR,EAS	1	5	0.987904	rs562038	0.536796	120254545	C,C,C	G,G,G	0.6859,0.90772,0.92659	-0.0170451,-0.0256123,-0.0242605	0.00238694,0.00720909,0.0351661	12.0331,3.41887,0.309567	-7.14098385380445,-3.55277850602503,-0.689883154515286	PHGDH	rs562038,rs478093,rs662602,rs483180,rs477992	0.536796,0.241226,0.0807984,0.0718829,0.0414733	0.972177	1,1,0.798,1,1	|Exon=1|GTeX_Finemapped=1|ABC=1|Cicero=1,|Promoter=1|GTeX_Finemapped=1|ABC=1|Cicero=1,|GTeX_Finemapped=1,|ABC=1,|GTeX_Finemapped=1			0	1	0.973557	0.357982	0.0102457	0.00718051	0.0182003	TRUE	TRUE	FALSE	TRUE	FALSE	FALSE	FALSE	TRUE	TRUE
MCH_Mean_INT	qt	Labs	Labs	mean corpuscular hemoglobin (MCH, mean, inv-norm transformed)	1_150330645-151073141	EUR,AFR,EAS	1	32	0.909597	rs76466263	0.13186	150764300	G,NA,NA	A,NA,NA	0.97913,NA,NA	-0.0619789,NA,NA	0.0077504,NA,NA	14.8941,NA,NA	-7.88021263418662,NA,NA	FAM63A	rs111360728,rs79523779,rs112178046,rs112822759,rs113043823,rs74882073,rs78779051,rs77664983	0.05716,0.05716,0.0559697,0.0559697,0.0559697,0.0559697,0.0346982,0.0309339	0.403831	1,1,0.802,1,0.802,1,1,0.802	|ABC=1,|Promoter=1|ABC=1,|Promoter=1|ABC=1,|Promoter=1|ABC=1,|Promoter=1|ABC=1,|ABC=1,|ABC=1,|Promoter=1|ABC=1	rs10305698,rs10305740,rs10305741,rs112417874,rs112742193,rs113089420,rs113624351,rs113690540,rs148754144,rs150931532,rs41266595,rs41272023,rs55772167,rs74470446,rs75904649,rs76466263,rs76805488,rs77212361,rs77256001,rs77279988,rs77459184,rs77811702,rs77864246,rs78875607	0.0222488,0.0213106,0.0213106,0.0467555,0.0456302,0.016946,0.0128901,0.016946,0.0180246,0.0156387,0.0156387,0.0138903,0.00855196,0.00710884,0.0242922,0.13186,0.0137075,0.0213106,0.016946,0.0156387,0.00981007,0.00981007,0.00992122,0.0137075	0.549895	1	0.486256	0.499899	0.151386	0.0846154	0.00825265	FALSE	FALSE	FALSE	FALSE	FALSE	FALSE	FALSE	FALSE	FALSE
MCH_Mean_INT	qt	Labs	Labs	mean corpuscular hemoglobin (MCH, mean, inv-norm transformed)	1_150330645-151073141	EUR,AFR,EAS	2	7	0.978942	rs1546211	0.224719	150430972	C,NA,C	T,NA,T	0.8221,NA,0.95536	0.0195414,NA,-0.00222871	0.00289704,NA,0.044412	10.8161,NA,0.0177392	6.7452986496562,NA,-0.050182608304062	ECM1	rs1546211,rs79532772,rs142325129,rs1260390	0.224719,0.224622,0.21261,0.090486	0.752437	1,1,1,1	|GTeX_Finemapped=1,|GTeX_Finemapped=1,|GTeX_Finemapped=1,|GTeX_Finemapped=1	rs11586047,rs6704384,rs77058047	0.0706486,0.0934427,0.0766137	0.240705	0.999942	0.469195	0.288979	0.151386	0.0846154	0.00825265	FALSE	FALSE	FALSE	FALSE	FALSE	FALSE	FALSE	FALSE	FALSE
MCH_Mean_INT	qt	Labs	Labs	mean corpuscular hemoglobin (MCH, mean, inv-norm transformed)	1_154395212-154428283	EUR,AFR,EAS	1	1	1	rs4133213	0.988575	154395212	C,C,C	A,A,A	0.6074,0.8245,0.6538	-0.0334753,-0.00639768,-0.0096132	0.00226878,0.00548499,0.0192779	48.5424,0.613583,0.209001	-14.7547580638052,-1.16639775095306,-0.498664273598265	IL6R	rs4133213	0.988575	0.988575	1	|GTeX_Finemapped=1|EpiMap=1|ABC=1			0	1	0.400769	0.357825	0.0404313	0.00421308	0.0011319	TRUE	FALSE	FALSE	FALSE	FALSE	FALSE	FALSE	TRUE	FALSE
MCH_Mean_INT	qt	Labs	Labs	mean corpuscular hemoglobin (MCH, mean, inv-norm transformed)	1_158578920-158618480	EUR,AFR,EAS	1	8	0.997588	rs3737515	0.619703	158597507	G,G,G	C,C,C	0.7137,0.8094,0.7946	0.0328387,0.0204106,-0.00931119	0.00245096,0.00531211,0.0227024	40.2085,3.914,0.166405	13.3983010738649,3.84227736247932,-0.410141218549581	SPTA1	rs3737515,rs17635857,rs10908687,rs28525570,rs200452185,rs3768535	0.619703,0.0687421,0.0686789,0.0497821,0.0340491,0.0275417	0.868497	1,1,1,1,1,1	|Exon=1,|EpiMap=1,|EpiMap=1,|Exon=1,|Exon=1,|Exon=1	rs10443907,rs72698794	0.0733135,0.0288953	0.102209	1	0.988114	0.320103	0.00773401	0.00415471	0.00181218	TRUE	TRUE	FALSE	TRUE	FALSE	FALSE	FALSE	TRUE	TRUE
MCH_Mean_INT	qt	Labs	Labs	mean corpuscular hemoglobin (MCH, mean, inv-norm transformed)	1_158578920-158618480	EUR,AFR,EAS	2	1	1	rs138055271	1	158589105	T,NA,NA	C,NA,NA	0.9831,NA,NA	0.0662232,NA,NA	0.00859534,NA,NA	13.8817,NA,NA	7.70454688238045,NA,NA	SPTA1	rs138055271	1	1	1	|Exon=1			0	1	0.5	0.5	0.00773401	0.00415471	0.00181218	TRUE	FALSE	FALSE	FALSE	FALSE	FALSE	FALSE	TRUE	FALSE
MCH_Mean_INT	qt	Labs	Labs	mean corpuscular hemoglobin (MCH, mean, inv-norm transformed)	1_164494735-164529120	EUR,AFR,EAS	1	1	1	rs2275558	0.993356	164529120	G,G,A	A,A,G	0.8032,0.98411,0.6101	0.0199947,0.0309683,-0.00421372	0.00278664,0.016685,0.0188048	12.1415,1.1976,0.0847599	7.17520024115063,1.85605633802817,-0.22407683144729	PBX1	rs2275558	0.993356	0.993356	1	|Exon=1|GTeX_Finemapped=1|eQTLGen_Finemapped=1|ABC=1			0	1	0.727585	0.455895	0.0262114	0.0284082	0.00059705	TRUE	FALSE	FALSE	FALSE	FALSE	FALSE	FALSE	TRUE	FALSE
MCH_Mean_INT	qt	Labs	Labs	mean corpuscular hemoglobin (MCH, mean, inv-norm transformed)	1_164494735-164529120	EUR,AFR,EAS	2	1	1	rs12128265	0.999985	164502332	C,NA,NA	T,NA,NA	0.97018,NA,NA	0.040397,NA,NA	0.00651367,NA,NA	9.25342,NA,NA	6.20188004611839,NA,NA	PBX1	rs12128265	0.999985	0.999985	1	|ABC=1			0	0.999974	0.499994	0.499999	0.0262114	0.0284082	0.00059705	TRUE	FALSE	FALSE	FALSE	FALSE	FALSE	FALSE	TRUE	FALSE
MCH_Mean_INT	qt	Labs	Labs	mean corpuscular hemoglobin (MCH, mean, inv-norm transformed)	1_16489106-16563635	EUR,AFR,EAS	1	5	0.908403	rs6671165	0.331905	16516110	A,G,A	G,A,G	0.5825,0.8079,0.7589	0.0168713,-0.000333495,-0.00523306	0.00224662,0.00529624,0.0214415	13.227,0.0223716,0.0930283	7.50963669868514,-0.062968256725526,-0.24406221579647	RSG1	rs6671165,rs6690317,rs6656611	0.331905,0.260751,0.218978	0.811634	1,0.896,0.962	|eQTLGen_Finemapped=1,|eQTLGen_Finemapped=1,|eQTLGen_Finemapped=1	rs36086195,rs924204	0.0607386,0.0932718	0.15401	1	0.301389	0.348953	0.0604139	0.00424067	0.00131494	TRUE	FALSE	FALSE	FALSE	FALSE	FALSE	FALSE	TRUE	FALSE
MCH_Mean_INT	qt	Labs	Labs	mean corpuscular hemoglobin (MCH, mean, inv-norm transformed)	1_171456671-171570274	EUR,AFR,EAS	1	17	0.971981	rs235465	0.198904	171513475	T,T,T	C,C,C	0.8161,0.7821,0.8988	0.0200389,0.012341,0.0674186	0.00285985,0.00505418,0.0304105	11.6135,1.83516,1.57468	7.0069758903439,2.44174129136675,2.21695138192401	PRRC2C	rs235465,rs1687064,rs4384265,rs1687057,rs760644,rs183823549,rs188366607,rs190092769,rs235503,rs235497,rs235501,rs235468,rs6702990,rs235908,rs13722	0.198904,0.0950998,0.0665093,0.0576573,0.0570667,0.0437296,0.0437296,0.0437296,0.0339405,0.0313748,0.0295076,0.0292688,0.0246639,0.0231141,0.0166987	0.794994	1,1,1,1,1,1,1,1,1,1,1,1,1,1,1	|GTeX_Finemapped=1,|Exon=1,|EpiMap=1,|Exon=1,|Exon=1,|GTeX_Finemapped=1,|GTeX_Finemapped=1,|GTeX_Finemapped=1,|Exon=1,|EpiMap=1,|Exon=1,|Exon=1,|ABC=1,|Exon=1,|Exon=1	rs4916389,rs7523355	0.0738619,0.0958519	0.169714	1	0.667383	0.668395	0.0504097	0.00255478	0.0179324	TRUE	FALSE	FALSE	FALSE	FALSE	FALSE	FALSE	TRUE	FALSE
MCH_Mean_INT	qt	Labs	Labs	mean corpuscular hemoglobin (MCH, mean, inv-norm transformed)	1_175099370-175124900	EUR,AFR,EAS	1	1	1	rs144652544	0.994339	175124900	G,NA,NA	A,NA,NA	0.95726,NA,NA	-0.0383789,NA,NA	0.00547738,NA,NA	11.6129,NA,NA	-7.00679887099307,NA,NA	KIAA0040	rs144652544	0.994339	0.994339	1	|ABC=1			0	1	0.5	0.5	0.0120824	0.0103449	0.000801272	TRUE	FALSE	FALSE	FALSE	FALSE	FALSE	FALSE	TRUE	FALSE
MCH_Mean_INT	qt	Labs	Labs	mean corpuscular hemoglobin (MCH, mean, inv-norm transformed)	1_178656580-178670463	EUR,AFR,EAS	1	6	0.868153	rs10798629	0.373304	178667679	A,A,A	G,G,G	0.8111,0.7769,0.7629	0.0183358,0.00364215,0.0459934	0.00283043,0.00501162,0.0215648	10.0321,0.330326,1.48226	6.47809696759856,0.72674105379099,2.13279974773705	RALGPS2	rs10798629,rs2811252,rs2811247,rs2811262,rs2811261,rs2773098	0.373304,0.155272,0.144939,0.137111,0.136124,0.0531685	0.999919	1,1,1,1,1,1	|GTeX_Finemapped=1,|EpiMap=1,|GTeX_Finemapped=1,|EpiMap=1,|EpiMap=1,|GTeX_Finemapped=1			0	1	0.344215	0.391388	9.77373e-05	6.4741e-09	0.00162149	TRUE	FALSE	FALSE	FALSE	FALSE	FALSE	FALSE	TRUE	FALSE
MCH_Mean_INT	qt	Labs	Labs	mean corpuscular hemoglobin (MCH, mean, inv-norm transformed)	1_198543027-198684352	EUR,AFR,EAS	1	15	0.988054	rs191336361	0.336738	198564651	G,G,G	T,T,T	0.97316,0.9879,0.8631	-0.180448,-0.102435,-0.0593447	0.00685523,0.0190836,0.0266817	151.977,7.0983,1.58275	-26.3226762632326,-5.3676979186317,-2.22417237282482	PTPRC	rs191336361,rs16843465,rs58480793,rs150103682,rs16843488,rs79412201,rs16843476,rs11577657,rs11578269,rs11579710,rs16843461,rs77602270,rs16843436,rs56876947,rs79649654	0.336738,0.0796031,0.0672828,0.0642403,0.0471578,0.0471578,0.045293,0.0415176,0.0414141,0.0414141,0.0414141,0.0414141,0.0239402,0.019748,0.0191077	0.957443	1,1,1,1,1,1,1,1,1,1,1,1,1,1,1	|EpiMap=1,|EpiMap=1|ABC=1,|EpiMap=1|ABC=1,|ABC=1,|EpiMap=1|ABC=1,|EpiMap=1|ABC=1,|ABC=1,|ABC=1,|ABC=1,|ABC=1,|EpiMap=1|ABC=1,|ABC=1,|EpiMap=1,|ABC=1,|EpiMap=1			0	1	0.99998	0.245209	0.147216	0.0999619	0.00978923	FALSE	TRUE	FALSE	FALSE	FALSE	FALSE	FALSE	TRUE	FALSE
MCH_Mean_INT	qt	Labs	Labs	mean corpuscular hemoglobin (MCH, mean, inv-norm transformed)	1_198543027-198684352	EUR,AFR,EAS	2	1	1	rs3767747	0.967367	198664102	G,G,G	A,A,A	0.8211,0.5401,0.7837	0.0265815,-0.00101478,0.0459993	0.00289069,0.00418641,0.0222763	19.4281,0.0923358,1.40974	9.19555538643023,-0.242398618386637,2.06494346008987	PTPRC	rs3767747	0.967367	0.967367	1	|Exon=1|eQTLGen_Finemapped=1			0	0.999857	0.158566	0.486498	0.147216	0.0999619	0.00978923	FALSE	FALSE	FALSE	FALSE	FALSE	FALSE	FALSE	FALSE	FALSE
MCH_Mean_INT	qt	Labs	Labs	mean corpuscular hemoglobin (MCH, mean, inv-norm transformed)	1_198543027-198684352	EUR,AFR,EAS	3	1	1	rs141264537	1	198580610	A,NA,NA	G,NA,NA	0.98907,NA,NA	-0.119079,NA,NA	0.0106557,NA,NA	28.2677,NA,NA	-11.1751456966694,NA,NA	PTPRC	rs141264537	1	1	1	|ABC=1			0	1	0.5	0.5	0.147216	0.0999619	0.00978923	FALSE	FALSE	FALSE	FALSE	FALSE	FALSE	FALSE	FALSE	FALSE
MCH_Mean_INT	qt	Labs	Labs	mean corpuscular hemoglobin (MCH, mean, inv-norm transformed)	1_198543027-198684352	EUR,AFR,EAS	4	1	1	rs3754097	0.965171	198645459	C,C,C	T,T,T	0.97913,0.9879,0.8681	-0.199575,-0.0595531,-0.0775942	0.0077504,0.0190836,0.0271043	145.495,2.74362,2.37684	-25.7502838563171,-3.12064285564569,-2.86280036746937	PTPRC	rs3754097	0.965171	0.965171	1	|ABC=1			0	1	0.694039	0.820748	0.147216	0.0999619	0.00978923	FALSE	FALSE	TRUE	FALSE	FALSE	FALSE	FALSE	TRUE	FALSE
MCH_Mean_INT	qt	Labs	Labs	mean corpuscular hemoglobin (MCH, mean, inv-norm transformed)	1_203270936-203281175	EUR,AFR,EAS	1	1	1	rs17534202	1	203281175	C,G,G	G,C,C	0.5278,0.91679,0.8056	-0.038406,0.0200794,0.0307372	0.00221926,0.00755418,0.023176	66.3712,2.10461,0.733402	-17.3057685895298,2.65805156880032,1.32625129444253	BTG2	rs17534202	1	1	0.655	|EpiMap=1			0	1	0.893131	0.473458	0.0108118	0.00180002	0.00571286	TRUE	TRUE	FALSE	TRUE	FALSE	FALSE	FALSE	TRUE	TRUE
MCH_Mean_INT	qt	Labs	Labs	mean corpuscular hemoglobin (MCH, mean, inv-norm transformed)	1_205039288-205268803	EUR,AFR,EAS	1	1	1	rs61823972	1	205201325	A,A,A	C,C,C	0.6024,0.94327,0.8958	-0.0579681,-0.0469396,0.00607204	0.00226381,0.00901957,0.0300197	143.888,6.71033,0.0758723	-25.6064334020965,-5.20419487846982,0.202268510344874	TMCC2	rs61823972	1	1	0.769	|eQTLGen_Finemapped=1			0	1	0.992614	0.347124	0.0897528	0.0888132	0.0156353	TRUE	TRUE	FALSE	TRUE	FALSE	FALSE	FALSE	TRUE	TRUE
MCH_Mean_INT	qt	Labs	Labs	mean corpuscular hemoglobin (MCH, mean, inv-norm transformed)	1_205039288-205268803	EUR,AFR,EAS	2	15	0.815674	rs10793727	0.211425	205199200	G,G,NA	A,A,NA	0.8738,0.98638,NA	0.0385046,0.0499137,NA	0.00333634,0.0180011,NA	30.0863,2.25513,NA	11.5580846076839,2.69230769230769,NA	CNTN2	rs896322,rs10900458,rs12023022,rs7536494,rs3851286,rs1668874	0.187537,0.0679104,0.0661748,0.0516465,0.0419254,0.0326927	0.447887	0.798,1,1,1,1,1	|GTeX_Finemapped=1,|GTeX_Finemapped=1,|GTeX_Finemapped=1,|GTeX_Finemapped=1,|GTeX_Finemapped=1,|GTeX_Finemapped=1	rs10793727,rs10900449,rs11240368,rs11240396,rs1172155,rs17728,rs3902193,rs896319,rs9659978	0.211425,0.0259951,0.0189829,0.102674,0.0113538,0.0126432,0.0339152,0.0536356,0.0343869	0.505012	0.999628	0.415328	0.390861	0.0897528	0.0888132	0.0156353	TRUE	FALSE	FALSE	FALSE	FALSE	FALSE	FALSE	TRUE	FALSE
MCH_Mean_INT	qt	Labs	Labs	mean corpuscular hemoglobin (MCH, mean, inv-norm transformed)	1_206806424-206877337	EUR,AFR,EAS	1	2	0.998012	rs11119256	0.692568	206833603	G,C,G	C,G,C	0.5755,0.5961,0.7679	-0.0199048,0.0137635,-0.00144461	0.00224153,0.0042522,0.0217248	18.1749,2.91765,0.0236578	-8.8800060672844,3.23679507078689,-0.0664958940933864	MAPKAPK2	rs11119256	0.692568	0.692568	1	|EpiMap=1	rs12135940	0.285681	0.285681	1	0.978801	0.278114	0.0252763	0.00699961	0.007749	TRUE	TRUE	FALSE	TRUE	FALSE	FALSE	FALSE	TRUE	TRUE
MCH_Mean_INT	qt	Labs	Labs	mean corpuscular hemoglobin (MCH, mean, inv-norm transformed)	1_20888348-20917206	EUR,AFR,EAS	1	5	0.935633	rs602950	0.410523	20915531	A,A,A	G,G,G	0.6968,0.93495,0.878	-0.0295745,-0.0137771,0.00451498	0.00241039,0.00846043,0.0280232	33.8798,0.985328,0.0594823	-12.2695912279756,-1.62841604977525,0.161115789774187	CDA	rs602950,rs532545,rs589942,rs1253904,rs588485	0.410523,0.331557,0.111973,0.07346,0.0445724	0.972085	1,1,0.932,1,1	|Exon=1|GTeX_Finemapped=1|ABC=1|Cicero=1,|Promoter=1|GTeX_Finemapped=1|ABC=1,|Promoter=1|ABC=1|Cicero=1,|ABC=1,|Promoter=1|GTeX_Finemapped=1|ABC=1			0	1	0.514398	0.274224	0.029405	0.00740664	0.0093658	TRUE	FALSE	FALSE	FALSE	FALSE	FALSE	FALSE	TRUE	FALSE
MCH_Mean_INT	qt	Labs	Labs	mean corpuscular hemoglobin (MCH, mean, inv-norm transformed)	1_20888348-20917206	EUR,AFR,EAS	2	6	0.828832	rs594354	0.250177	20904944	A,A,A	G,G,G	0.92545,0.8064,0.92361	0.0274354,-0.000685235,-0.0734491	0.00421799,0.00528059,0.0345289	10.1079,0.0473275,1.47618	6.50437767751939,-0.129764855821035,-2.12717752375546	CDA	rs594354,rs12240109,rs12401402,rs622179,rs12407971	0.250177,0.218392,0.173024,0.119801,0.116565	0.877959	1,1,0.655,1,0.655	|ABC=1,|Promoter=1|EpiMap=1|ABC=1,|EpiMap=1,|ABC=1,|EpiMap=1	rs72649166	0.117311	0.117311	0.985485	0.356517	0.670275	0.029405	0.00740664	0.0093658	TRUE	FALSE	FALSE	FALSE	FALSE	FALSE	FALSE	TRUE	FALSE
MCH_Mean_INT	qt	Labs	Labs	mean corpuscular hemoglobin (MCH, mean, inv-norm transformed)	1_210068117-210352986	EUR,AFR,EAS	1	9	0.910368	rs4844913	0.607517	210068117	G,G,A	A,A,G	0.5716,0.6172,0.5585	-0.0197822,-0.00590826,0.0137847	0.0022389,0.00429251,0.0184701	18.0022,0.772899,0.341538	-8.83567823484747,-1.37641147021207,0.746325141715529	C1orf74	rs4844913	0.607517	0.607517	1	|EpiMap=1	rs1040423,rs10863811,rs12025114,rs12041818,rs227202,rs6682334,rs9429829,rs9429830	0.0529584,0.0618558,0.0440399,0.0284276,0.0747532,0.0262962,0.0432145,0.0277444	0.35929	1	0.407958	0.411055	0.039726	0.0223646	0.00555955	TRUE	FALSE	FALSE	FALSE	FALSE	FALSE	FALSE	TRUE	FALSE
MCH_Mean_INT	qt	Labs	Labs	mean corpuscular hemoglobin (MCH, mean, inv-norm transformed)	1_210068117-210352986	EUR,AFR,EAS	2	6	0.980948	rs143817874	0.22156	210330549	G,G,NA	A,A,NA	0.97316,0.9879,NA	-0.0349668,-0.0166933,NA	0.00685523,0.0190836,NA	6.47068,0.418263,NA	-5.10074789613186,-0.874745855079754,NA	SERTAD4-AS1	rs143817874,rs138337508,rs147488714,rs114382729,rs4388704,rs2223340	0.22156,0.191151,0.191151,0.158272,0.0974227,0.0933215	0.952878	1,1,1,1,1,1	|GTeX_Finemapped=1,|GTeX_Finemapped=1,|GTeX_Finemapped=1,|GTeX_Finemapped=1,|GTeX_Finemapped=1,|GTeX_Finemapped=1			0	0.916786	0.449278	0.494052	0.039726	0.0223646	0.00555955	TRUE	FALSE	FALSE	FALSE	FALSE	FALSE	FALSE	TRUE	FALSE
MCH_Mean_INT	qt	Labs	Labs	mean corpuscular hemoglobin (MCH, mean, inv-norm transformed)	1_211553761-212053761	EUR,AFR,EAS	1	1	1	rs61851769	0.999837	211803761	C,C,C	T,T,T	0.7684,0.990166,0.95635	0.0250079,0.00244025,-0.0302621	0.00262629,0.0211442,0.0448895	20.7704,0.0418566,0.30084	9.52213959616036,0.115409899641509,-0.674146515332093	NEK2	rs61851769	0.999837	0.999837	0.655	|EpiMap=1			0	1	0.216132	0.28903	0.0813765	0.102434	0.0342259	TRUE	FALSE	FALSE	FALSE	FALSE	FALSE	FALSE	TRUE	FALSE
MCH_Mean_INT	qt	Labs	Labs	mean corpuscular hemoglobin (MCH, mean, inv-norm transformed)	1_211553761-212053761	EUR,AFR,EAS	2	18	0.99445	rs75046157	0.098423	211561503	G,G,G	A,A,A	0.9006,0.7595,0.93948	-0.0176286,-0.00823617,0.0919444	0.00370294,0.0048819,0.0384638	5.71464,1.03816,1.77393	-4.76070365709409,-1.68708289805199,2.39041384366599	LINC00467	rs75046157,rs113787759,rs149712441,rs3738203,rs75671661,rs76013857,rs7529673,rs17017451,rs75777203,rs7547352,rs75756193,rs78908484,rs74809519,rs7538100,rs77104870,rs77765322,rs78011846	0.098423,0.0980811,0.089035,0.084368,0.0819413,0.0790407,0.0764394,0.07217,0.0347583,0.0342063,0.0319277,0.0314528,0.0301619,0.0281452,0.0278854,0.0234484,0.0219551	0.94344	1,1,1,1,1,1,1,1,1,1,1,1,1,1,1,1,1	|GTeX_Finemapped=1,|GTeX_Finemapped=1,|GTeX_Finemapped=1,|Promoter=1|ABC=1|Cicero=1,|GTeX_Finemapped=1,|GTeX_Finemapped=1|ABC=1,|GTeX_Finemapped=1,|GTeX_Finemapped=1,|GTeX_Finemapped=1,|GTeX_Finemapped=1,|GTeX_Finemapped=1,|GTeX_Finemapped=1,|GTeX_Finemapped=1,|GTeX_Finemapped=1,|GTeX_Finemapped=1,|GTeX_Finemapped=1,|GTeX_Finemapped=1	rs1419090	0.01637	0.01637	0.999058	0.461167	0.776651	0.0813765	0.102434	0.0342259	TRUE	FALSE	FALSE	FALSE	FALSE	FALSE	FALSE	TRUE	FALSE
MCH_Mean_INT	qt	Labs	Labs	mean corpuscular hemoglobin (MCH, mean, inv-norm transformed)	1_211553761-212053761	EUR,AFR,EAS	3	1	1	rs34049451	0.996656	211654619	G,NA,NA	A,NA,NA	0.98907,NA,NA	-0.0499394,NA,NA	0.0106557,NA,NA	5.55639,NA,NA	-4.68663719887009,NA,NA	RD3	rs34049451	0.996656	0.996656	1	|Exon=1			0	0.997442	0.499744	0.499246	0.0813765	0.102434	0.0342259	TRUE	FALSE	FALSE	FALSE	FALSE	FALSE	FALSE	TRUE	FALSE
MCH_Mean_INT	qt	Labs	Labs	mean corpuscular hemoglobin (MCH, mean, inv-norm transformed)	1_220983402-221057662	EUR,AFR,EAS	1	3	0.985281	rs34180575	0.578417	221057173	C,C,C	T,T,T	0.8241,0.98638,0.93056	0.0226739,0.0021616,0.0051445	0.00290993,0.0180011,0.0360802	14.1804,0.0436306,0.0522636	7.79190564721488,0.12008155057191,0.142585129794181	BPNT1	rs34180575	0.578417	0.578417	0.798	|GTeX_Finemapped=1	rs2184658,rs3806325	0.0586987,0.320337	0.379036	1	0.306766	0.324266	0.223411	0.00276374	0.0122865	FALSE	FALSE	FALSE	FALSE	FALSE	FALSE	FALSE	FALSE	FALSE
MCH_Mean_INT	qt	Labs	Labs	mean corpuscular hemoglobin (MCH, mean, inv-norm transformed)	1_2222368-2230799	EUR,AFR,EAS	1	3	0.994232	rs884940	0.401669	2223866	C,C,C	T,T,T	0.5785,0.826,0.5645	-0.019109,-0.00917118,0.000728238	0.00224365,0.00550358,0.0184978	16.7857,1.01939,0.0138572	-8.51692554542821,-1.66640259612834,0.0393688979229962	SKI	rs884940,rs12731820,rs36043745	0.401669,0.355153,0.240941	0.997763	1,1,1	|GTeX_Finemapped=1,|GTeX_Finemapped=1|ABC=1,|GTeX_Finemapped=1|ABC=1			0	1	0.557131	0.46731	0.00255486	0.0108089	0.00903401	TRUE	FALSE	FALSE	FALSE	FALSE	FALSE	FALSE	TRUE	FALSE
MCH_Mean_INT	qt	Labs	Labs	mean corpuscular hemoglobin (MCH, mean, inv-norm transformed)	1_224537655-224699100	EUR,AFR,EAS	1	55	0.975989	rs10916606	0.280589	224570425	T,T,T	C,C,C	0.7555,0.6876,0.98909	0.0246066,0.013621,-0.00146374	0.0025778,0.0045018,0.0882908	20.8686,2.60542,0.00578282	9.54558150360773,3.02567861744191,-0.0165786242734237	CNIH4	rs10916606,rs10495219,rs12740255,rs6426121,rs10753466,rs10916607,rs10753465,rs4654037,rs11586729,rs6672859,rs10916614,rs1539207,rs6701145,rs11584980,rs7529310,rs4653587,rs6675858,rs12755816,rs7365151,rs12739486,rs11584247,rs10799569,rs12759275,rs11801436,rs11801645,rs7512431,rs7522956,rs35972228,rs10127953,rs10128058,rs11803414,rs7527044,rs12738799,rs11811053,rs7514284,rs10753468,rs7513208,rs7529067,rs35303987,rs11805973,rs10753467,rs867362,rs12742989,rs7514575,rs7517754,rs6693287,rs7518109	0.280589,0.0851899,0.0662274,0.0202282,0.0202135,0.0199546,0.0197887,0.0193922,0.0192354,0.0192284,0.0188789,0.0187676,0.0149754,0.0146411,0.0133449,0.0132731,0.00909811,0.00795019,0.00793139,0.00784288,0.00778687,0.0076848,0.00767827,0.00753718,0.00753718,0.00753718,0.00753718,0.00747058,0.00725565,0.00699992,0.00693125,0.00674014,0.00619717,0.0061526,0.00561993,0.00539854,0.00514054,0.00510649,0.00447482,0.0035618,0.00312014,0.00312014,0.00274135,0.00274135,0.00265189,0.00254382,0.00239802	0.846416	1,1,1,1,1,1,1,1,0.93,1,1,1,1,1,1,1,1,1,1,1,1,1,1,0.904,1,1,1,1,1,1,1,1,1,1,1,1,1,1,1,0.97,1,1,1,1,1,1,1	|GTeX_Finemapped=1,|GTeX_Finemapped=1,|GTeX_Finemapped=1,|GTeX_Finemapped=1,|GTeX_Finemapped=1|EpiMap=1,|GTeX_Finemapped=1|eQTLGen_Finemapped=1|Cicero=1,|GTeX_Finemapped=1|Cicero=1,|Exon=1|GTeX_Finemapped=1,|Exon=1,|GTeX_Finemapped=1,|eQTLGen_Finemapped=1,|GTeX_Finemapped=1|EpiMap=1,|Exon=1,|Exon=1,|GTeX_Finemapped=1,|GTeX_Finemapped=1,|GTeX_Finemapped=1,|GTeX_Finemapped=1,|GTeX_Finemapped=1,|GTeX_Finemapped=1,|GTeX_Finemapped=1,|GTeX_Finemapped=1,|GTeX_Finemapped=1|EpiMap=1,|GTeX_Finemapped=1|EpiMap=1,|GTeX_Finemapped=1,|GTeX_Finemapped=1,|GTeX_Finemapped=1,|GTeX_Finemapped=1|eQTLGen_Finemapped=1,|GTeX_Finemapped=1,|GTeX_Finemapped=1,|GTeX_Finemapped=1,|GTeX_Finemapped=1|eQTLGen_Finemapped=1,|GTeX_Finemapped=1,|GTeX_Finemapped=1|eQTLGen_Finemapped=1,|GTeX_Finemapped=1,|GTeX_Finemapped=1,|GTeX_Finemapped=1,|GTeX_Finemapped=1|eQTLGen_Finemapped=1,|GTeX_Finemapped=1,|GTeX_Finemapped=1|eQTLGen_Finemapped=1,|GTeX_Finemapped=1,|GTeX_Finemapped=1,|GTeX_Finemapped=1,|GTeX_Finemapped=1,|Promoter=1|GTeX_Finemapped=1|eQTLGen_Finemapped=1|ABC=1,|Exon=1|GTeX_Finemapped=1|ABC=1,|GTeX_Finemapped=1	rs11576835,rs11577183,rs17503938,rs35169600,rs35365551,rs6426123,rs6691779,rs68037178	0.0154331,0.0155244,0.0192098,0.00246379,0.0072077,0.013278,0.0157557,0.0155123	0.104385	1	0.552588	0.262705	0.0194308	0.0133183	0.00415591	TRUE	FALSE	FALSE	FALSE	FALSE	FALSE	FALSE	TRUE	FALSE
MCH_Mean_INT	qt	Labs	Labs	mean corpuscular hemoglobin (MCH, mean, inv-norm transformed)	1_224537655-224699100	EUR,AFR,EAS	2	2	0.966444	rs16847945	0.707294	224577397	A,A,A	G,G,G	0.93936,0.993949,0.8313	-0.0305899,-0.0320589,-0.0766883	0.00464205,0.0269038,0.0244911	10.3559,0.631873,2.75931	-6.58973944701156,-1.19161233729064,-3.13127217642327	WDR26	rs16847945,rs77612895	0.707294,0.292685	0.999979	1,1	|Exon=1,|ABC=1			0	0.9999	0.370912	0.958974	0.0194308	0.0133183	0.00415591	TRUE	FALSE	TRUE	FALSE	TRUE	FALSE	FALSE	TRUE	TRUE
MCH_Mean_INT	qt	Labs	Labs	mean corpuscular hemoglobin (MCH, mean, inv-norm transformed)	1_226537388-226613126	EUR,AFR,EAS	1	19	0.907055	rs4653728	0.269104	226537388	C,C,C	T,T,T	0.8529,0.98941,0.5714	-0.0325497,-0.0265433,-0.0109823	0.00312788,0.0203833,0.0185332	24.6345,0.714792,0.256909	-10.3965944985102,-1.29820490303337,-0.71074491830922	PARP1	rs9943081,rs1136410,rs1433574,rs752309,rs1891107,rs1891108,rs2271349,rs2695243,rs2377312,rs907192,rs907193,rs2255403,rs907191,rs1805415,rs907190,rs752307,rs2793379	0.247446,0.10236,0.0733355,0.0225208,0.020979,0.0204311,0.0191957,0.0175736,0.0173936,0.0163446,0.0163093,0.0160332,0.0155937,0.0151583,0.0139567,0.0132099,0.0112766	0.659118	0.487,1,1,1,1,1,1,1,1,0.798,1,1,1,1,1,1,1	|EpiMap=1,|Exon=1,|GTeX_Finemapped=1,|Promoter=1,|GTeX_Finemapped=1|EpiMap=1,|GTeX_Finemapped=1|EpiMap=1,|Exon=1|EpiMap=1,|ABC=1,|GTeX_Finemapped=1,|GTeX_Finemapped=1,|GTeX_Finemapped=1,|GTeX_Finemapped=1,|GTeX_Finemapped=1,|Exon=1,|GTeX_Finemapped=1,|Promoter=1,|Promoter=1|GTeX_Finemapped=1|ABC=1	rs4653728,rs4653729	0.269104,0.0219734	0.291077	1	0.376758	0.292017	0.045291	0.00230368	0.00337874	TRUE	FALSE	FALSE	FALSE	FALSE	FALSE	FALSE	TRUE	FALSE
MCH_Mean_INT	qt	Labs	Labs	mean corpuscular hemoglobin (MCH, mean, inv-norm transformed)	1_226537388-226613126	EUR,AFR,EAS	2	24	0.812438	rs1858550	0.181439	226608104	C,A,A	A,C,C	0.6571,0.6218,0.7877	-0.0202921,0.0085761,0.0407394	0.00233403,0.00430253,0.022428	17.4562,1.33506,1.15926	-8.69401850019066,1.99326907656658,1.81645264847512	PARP1	rs1858550,rs2570370,rs2695240,rs2136875,rs1858548,rs1858549,rs2570369,rs1341334,rs1341335,rs2570368,rs2695239,rs1341333,rs2695238,rs2695237,rs9426568,rs1865220,rs1341336,rs1865221,rs2048426,rs1865222,rs2666427,rs2666428,rs2793382	0.181439,0.065065,0.065065,0.0637491,0.0613367,0.0613367,0.0583333,0.0461237,0.0461237,0.0461237,0.0404267,0.0361332,0.0359784,0.034227,0.0238816,0.0128188,0.0127774,0.00970467,0.00932607,0.00908457,0.00898356,0.00837266,0.0078703	0.944281	1,1,1,1,1,1,0.817,1,1,1,1,1,1,1,1,1,1,1,1,1,1,1,1	|GTeX_Finemapped=1,|GTeX_Finemapped=1,|GTeX_Finemapped=1,|GTeX_Finemapped=1,|GTeX_Finemapped=1,|GTeX_Finemapped=1,|GTeX_Finemapped=1|ABC=1,|GTeX_Finemapped=1,|GTeX_Finemapped=1,|GTeX_Finemapped=1,|GTeX_Finemapped=1,|GTeX_Finemapped=1,|GTeX_Finemapped=1,|GTeX_Finemapped=1,|GTeX_Finemapped=1,|ABC=1,|Promoter=1|GTeX_Finemapped=1|ABC=1,|ABC=1,|GTeX_Finemapped=1|ABC=1,|ABC=1,|ABC=1,|Exon=1|GTeX_Finemapped=1,|GTeX_Finemapped=1	rs12567614	0.0101468	0.0101468	0.999777	0.390354	0.75991	0.045291	0.00230368	0.00337874	TRUE	FALSE	FALSE	FALSE	FALSE	FALSE	FALSE	TRUE	FALSE
MCH_Mean_INT	qt	Labs	Labs	mean corpuscular hemoglobin (MCH, mean, inv-norm transformed)	1_234688218-234700386	EUR,AFR,EAS	1	3	0.958168	rs4403658	0.443937	234692772	T,T,C	C,C,T	0.5119,0.7587,0.6627	-0.0158792,-0.0084173,0.0152855	0.00221645,0.00487637,0.019399	12.1067,1.07406,0.365801	-7.1642491371337,-1.72614055127072,0.787952987267385	LINC01132	rs4403658,rs2358324,rs10910455	0.443937,0.439959,0.0737278	0.957624	0.798,1,0.798	|GTeX_Finemapped=1,|GTeX_Finemapped=1,|GTeX_Finemapped=1			0	1	0.569722	0.392457	0.0191202	0.00231633	0.00235494	TRUE	FALSE	FALSE	FALSE	FALSE	FALSE	FALSE	TRUE	FALSE
MCH_Mean_INT	qt	Labs	Labs	mean corpuscular hemoglobin (MCH, mean, inv-norm transformed)	1_23833611-23853017	EUR,AFR,EAS	1	1	1	rs2038027	1	23848042	G,G,G	A,A,A	0.5706,0.503,0.8294	-0.0410425,-0.0344594,-0.054793	0.00223825,0.00417299,0.0243823	74.3766,15.8283,1.60864	-18.3368703227968,-8.25772407793932,-2.24724492767294	ID3	rs2038027	1	1	1	|eQTLGen_Finemapped=1			0	1	1	0.746881	0.0083772	0.00141892	0.000274538	TRUE	TRUE	FALSE	TRUE	FALSE	FALSE	FALSE	TRUE	TRUE
MCH_Mean_INT	qt	Labs	Labs	mean corpuscular hemoglobin (MCH, mean, inv-norm transformed)	1_242023898-242034263	EUR,AFR,EAS	1	2	1	rs72755295	0.616021	242034263	A,NA,NA	G,NA,NA	0.96223,NA,NA	0.06896,NA,NA	0.00581156,NA,NA	31.7502,NA,NA	11.8660049969371,NA,NA	OPN3	rs72755295	0.616021	0.616021	0.798	|GTeX_Finemapped=1	rs4149909	0.383979	0.383979	1	0.5	0.5	0.00090163	0.000227522	6.4741e-09	TRUE	FALSE	FALSE	FALSE	FALSE	FALSE	FALSE	TRUE	FALSE
MCH_Mean_INT	qt	Labs	Labs	mean corpuscular hemoglobin (MCH, mean, inv-norm transformed)	1_242023898-242034263	EUR,AFR,EAS	2	2	0.994347	rs735943	0.519836	242030151	G,G,G	A,A,A	0.5716,0.615,0.7956	-0.0150233,0.00105289,0.046681	0.0022389,0.00428788,0.0227435	10.7112,0.0936482,1.39662	-6.71012550806199,0.245550248607704,2.05249851605953	EXO1	rs735943,rs851782	0.519836,0.480137	0.999973	1,1	|Exon=1,|EpiMap=1			0	0.999472	0.463497	0.669833	0.00090163	0.000227522	6.4741e-09	TRUE	FALSE	FALSE	FALSE	FALSE	FALSE	FALSE	TRUE	FALSE
MCH_Mean_INT	qt	Labs	Labs	mean corpuscular hemoglobin (MCH, mean, inv-norm transformed)	1_245010554-245097994	EUR,AFR,EAS	1	6	1	rs117168172	0.281704	245082300	A,NA,A	C,NA,C	0.994036,NA,0.93155	-0.103535,NA,-0.0223275	0.0143892,NA,0.0363208	12.2055,NA,0.268627	-7.19532705084369,NA,-0.614730402414044	EFCAB2	rs117168172,rs78588175,rs3820132,rs118186142	0.281704,0.281704,0.108746,0.0404281	0.712582	1,1,1,1	|ABC=1|Cicero=1,|ABC=1,|EpiMap=1,|ABC=1|Cicero=1	rs117462114,rs36032884	0.100252,0.161515	0.261767	1	0.43812	0.26651	0.0394098	0.0119034	0.00696069	TRUE	FALSE	FALSE	FALSE	FALSE	FALSE	FALSE	TRUE	FALSE
MCH_Mean_INT	qt	Labs	Labs	mean corpuscular hemoglobin (MCH, mean, inv-norm transformed)	1_245010554-245097994	EUR,AFR,EAS	2	4	0.965623	rs58736171	0.625416	245025693	C,C,NA	T,T,NA	0.96918,0.733,NA	0.0321331,-0.000170023,NA	0.00641043,0.00471631,NA	6.27008,0.0126723,NA	5.0126278580376,-0.0360500051947391,NA	HNRNPU	rs58736171,rs183607211,rs115664894,rs114369147	0.625416,0.144269,0.116345,0.113054	0.999084	0.99,1,1,1	|Promoter=1|ABC=1,|Promoter=1|ABC=1,|Promoter=1|EpiMap=1,|Promoter=1			0	0.99993	0.327683	0.499935	0.0394098	0.0119034	0.00696069	TRUE	FALSE	FALSE	FALSE	FALSE	FALSE	FALSE	TRUE	FALSE
MCH_Mean_INT	qt	Labs	Labs	mean corpuscular hemoglobin (MCH, mean, inv-norm transformed)	1_245010554-245097994	EUR,AFR,EAS	3	4	0.65629	rs7368283	0.772113	245031404	A,G,A	G,A,G	0.6461,0.5749,0.754	-0.0103494,-0.000257116,0.0497254	0.00231694,0.00422054,0.0212957	5.10026,0.0216265,1.70899	-4.46683988363963,-0.0609201666137508,2.33499720600872	HNRNPU	rs7368283,rs12069622,rs9728058,rs1532397	0.772113,0.105165,0.0621728,0.0512615	0.990712	1,1,0.99,1	|ABC=1,|ABC=1,|Promoter=1|ABC=1,|EpiMap=1			0	0.996162	0.291895	0.782564	0.0394098	0.0119034	0.00696069	TRUE	FALSE	FALSE	FALSE	FALSE	FALSE	FALSE	TRUE	FALSE
MCH_Mean_INT	qt	Labs	Labs	mean corpuscular hemoglobin (MCH, mean, inv-norm transformed)	1_248038210-248041821	EUR,AFR,EAS	1	1	1	rs3811444	0.999999	248039451	C,C,C	T,T,T	0.6551,0.95991,0.7708	0.0378836,0.00828981,0.0530808	0.0023308,0.010636,0.0218206	58.6755,0.360776,1.82417	16.2534752016475,0.779410492666416,2.43260038679046	TRIM58	rs3811444	0.999999	0.999999	1	|Exon=1			0	1	0.401748	0.732375	0.025364	0.0716367	1.26128e-06	TRUE	FALSE	FALSE	FALSE	FALSE	FALSE	FALSE	TRUE	FALSE
MCH_Mean_INT	qt	Labs	Labs	mean corpuscular hemoglobin (MCH, mean, inv-norm transformed)	1_25427605-25927605	EUR,AFR,EAS	1	1	1	rs3093602	1	25673408	G,G,G	A,A,A	0.96223,0.9584,0.6111	-0.0458819,-0.0314783,0.0104329	0.00581156,0.0104494,0.0188135	14.5369,2.58647,0.237166	-7.89493698765908,-3.01245047562539,0.554543280091424	TMEM50A	rs3093602	1	1	1	|ABC=1			0	1	0.589007	0.305162	0.346446	0.0734041	0.00666988	FALSE	FALSE	FALSE	FALSE	FALSE	FALSE	FALSE	FALSE	FALSE
MCH_Mean_INT	qt	Labs	Labs	mean corpuscular hemoglobin (MCH, mean, inv-norm transformed)	1_25427605-25927605	EUR,AFR,EAS	2	33	0.853743	rs1053438	0.155271	25687901	T,T,C	C,C,T	0.5567,0.90091,0.7569	-0.0154002,-0.0238523,-0.0198808	0.00223021,0.0069832,0.0213813	11.3001,3.19636,0.452888	-6.88858896695827,-3.42663821743613,-0.925874479100897	RHCE	rs3093638,rs3093614,rs3093584,rs9645452,rs599691,rs646867,rs614997,rs607116,rs631133,rs9438900,rs686631,rs665372,rs596608,rs585488,rs679879,rs1293262,rs28530483,rs666686,rs2092326,rs2982358,rs61775184,rs61775174,rs35497030	0.144731,0.120773,0.116978,0.114342,0.0763492,0.016357,0.0113482,0.0113308,0.0056491,0.00503217,0.00495213,0.00466284,0.00449647,0.00438827,0.00430631,0.00365424,0.0032976,0.0030114,0.00267223,0.00267223,0.00231229,0.00218871,0.0021476	0.667653	1,1,0.945,1,0.721,0.798,1,1,1,1,1,1,1,1,1,1,1,1,1,1,0.882,1,1	|GTeX_Finemapped=1|eQTLGen_Finemapped=1,|GTeX_Finemapped=1,|GTeX_Finemapped=1|eQTLGen_Finemapped=1,|GTeX_Finemapped=1,|GTeX_Finemapped=1,|GTeX_Finemapped=1,|GTeX_Finemapped=1,|GTeX_Finemapped=1,|GTeX_Finemapped=1,|GTeX_Finemapped=1,|GTeX_Finemapped=1,|GTeX_Finemapped=1,|GTeX_Finemapped=1,|GTeX_Finemapped=1,|GTeX_Finemapped=1,|GTeX_Finemapped=1,|EpiMap=1|ABC=1,|GTeX_Finemapped=1,|EpiMap=1,|EpiMap=1|ABC=1,|GTeX_Finemapped=1,|GTeX_Finemapped=1,|GTeX_Finemapped=1	rs1053438,rs3091240,rs3091241,rs3091242,rs3093578,rs3093632,rs642255,rs679429,rs684422,rs9689	0.155271,0.00455982,0.00474813,0.00488269,0.00534109,0.00559187,0.00281216,0.012888,0.0151464,0.0711569	0.282398	0.999754	0.481066	0.359276	0.346446	0.0734041	0.00666988	FALSE	FALSE	FALSE	FALSE	FALSE	FALSE	FALSE	FALSE	FALSE
MCH_Mean_INT	qt	Labs	Labs	mean corpuscular hemoglobin (MCH, mean, inv-norm transformed)	1_26750983-26901319	EUR,AFR,EAS	1	28	0.921291	rs17162190	0.122543	26872832	G,G,A	A,A,G	0.7813,0.8699,0.6359	-0.0302589,-0.0176419,0.0526867	0.00268023,0.00620207,0.0190608	28.831,2.35184,2.24357	-11.2132761328379,-1.49539923963481,3.37536377246249	DHDDS	rs61789119,rs56241541,rs7521032,rs55840663,rs4970514,rs12086684,rs11247958,rs12046497,rs10458599,rs6694351,rs4970466,rs61692526,rs4970485,rs6656196,rs7522551,rs3811461,rs11802779,rs7524245,rs4659444,rs4659443,rs12024530,rs10902748	0.0706247,0.0705333,0.0647884,0.0616313,0.0615392,0.0475488,0.0311529,0.0298593,0.0296884,0.0286844,0.0283511,0.0283371,0.0228727,0.0136516,0.0114204,0.0086515,0.00775713,0.00761723,0.00730034,0.00625681,0.0059864,0.00597445	0.650227	1,1,1,1,1,1,1,1,0.882,1,1,1,1,1,1,1,1,0.962,1,0.945,1,1	|GTeX_Finemapped=1,|GTeX_Finemapped=1,|GTeX_Finemapped=1,|GTeX_Finemapped=1,|GTeX_Finemapped=1,|GTeX_Finemapped=1,|eQTLGen_Finemapped=1,|GTeX_Finemapped=1,|GTeX_Finemapped=1,|GTeX_Finemapped=1|eQTLGen_Finemapped=1,|GTeX_Finemapped=1,|GTeX_Finemapped=1,|GTeX_Finemapped=1,|Exon=1|GTeX_Finemapped=1|ABC=1,|GTeX_Finemapped=1|eQTLGen_Finemapped=1,|Exon=1|GTeX_Finemapped=1|eQTLGen_Finemapped=1|ABC=1,|eQTLGen_Finemapped=1,|eQTLGen_Finemapped=1,|GTeX_Finemapped=1|eQTLGen_Finemapped=1,|GTeX_Finemapped=1|eQTLGen_Finemapped=1,|eQTLGen_Finemapped=1,|eQTLGen_Finemapped=1	rs12094989,rs17162190,rs1975798,rs3790644,rs414546,rs9438547	0.0651013,0.122543,0.0664763,0.00874643,0.0119787,0.0266092	0.301455	1	0.513974	0.969192	0.0478221	0.0407407	0.0177209	TRUE	FALSE	TRUE	FALSE	TRUE	FALSE	FALSE	TRUE	TRUE
MCH_Mean_INT	qt	Labs	Labs	mean corpuscular hemoglobin (MCH, mean, inv-norm transformed)	1_26750983-26901319	EUR,AFR,EAS	2	3	0.890163	rs2229712	0.880495	26883511	A,A,A	C,C,C	0.8062,0.991679,0.8145	0.0299044,0.00166032,0.0166595	0.0028029,0.0229687,0.0235954	25.8478,0.0257766,0.318615	10.6690927253916,0.0722861981740368,0.706048636598659	RPS6KA1	rs2229712,rs2278978	0.880495,0.0205685	0.901064	1,0.931	|Exon=1|EpiMap=1|ABC=1,|Promoter=1|ABC=1	rs389548	0.0501675	0.0501675	1	0.267168	0.226805	0.0478221	0.0407407	0.0177209	TRUE	FALSE	FALSE	FALSE	FALSE	FALSE	FALSE	TRUE	FALSE
MCH_Mean_INT	qt	Labs	Labs	mean corpuscular hemoglobin (MCH, mean, inv-norm transformed)	1_26750983-26901319	EUR,AFR,EAS	3	3	0.643262	rs12120574	0.808688	26873131	G,NA,NA	A,NA,NA	0.96322,NA,NA	0.0275072,NA,NA	0.00588622,NA,NA	5.52779,NA,NA	4.67315186996069,NA,NA	RPS6KA1	rs12120574	0.808688	0.808688	1	|Promoter=1|ABC=1	rs114236600,rs114289390	0.0074941,0.135236	0.14273	0.815872	0.473122	0.479197	0.0478221	0.0407407	0.0177209	TRUE	FALSE	FALSE	FALSE	FALSE	FALSE	FALSE	TRUE	FALSE
MCH_Mean_INT	qt	Labs	Labs	mean corpuscular hemoglobin (MCH, mean, inv-norm transformed)	1_2993740-2996602	EUR,AFR,EAS	1	1	1	rs1569419	0.999954	2996602	C,C,C	T,T,T	0.7555,0.6694,0.90774	-0.0299385,-0.0136767,-0.0187832	0.0025778,0.00443523,0.0316926	30.4559,2.68936,0.256959	-11.6139731554038,-3.08365067876976,-0.592668320049475	PRDM16	rs1569419	0.999954	0.999954	1	|EpiMap=1|ABC=1			0	1	0.99308	0.35624	0.0134872	0.00241715	0.018394	TRUE	TRUE	FALSE	TRUE	FALSE	FALSE	FALSE	TRUE	TRUE
MCH_Mean_INT	qt	Labs	Labs	mean corpuscular hemoglobin (MCH, mean, inv-norm transformed)	1_2993740-2996602	EUR,AFR,EAS	2	3	0.842238	rs2742689	0.551652	2995262	T,T,T	G,G,G	0.7664,0.98563,0.96925	0.0252603,-0.0285156,-0.0167795	0.00261843,0.0175317,0.0531258	21.2961,0.983635,0.123713	9.64711678372154,-1.62651653861291,-0.315844655515776	PRDM16	rs2742689,rs2788093,rs1569420	0.551652,0.299197,0.149148	0.999997	1,1,1	|EpiMap=1|ABC=1|Cicero=1,|ABC=1,|EpiMap=1|ABC=1			0	1	0.662315	0.350949	0.0134872	0.00241715	0.018394	TRUE	FALSE	FALSE	FALSE	FALSE	FALSE	FALSE	TRUE	FALSE
MCH_Mean_INT	qt	Labs	Labs	mean corpuscular hemoglobin (MCH, mean, inv-norm transformed)	1_37951754-38057954	EUR,AFR,EAS	1	12	0.946771	rs11264063	0.126858	37977572	T,T,T	C,C,C	0.6322,0.7375,0.5635	-0.0261729,0.00177643,-0.00834336	0.00229759,0.00474203,0.018493	29.3362,0.149998,0.185838	-11.3914580059976,0.374613825724426,-0.451163142810793	MEAF6	rs11264063,rs10796908,rs10796909,rs12024863,rs6698178,rs17558598,rs67246224,rs67650761	0.126858,0.122317,0.104807,0.101176,0.0994913,0.0707452,0.0596306,0.0595362	0.744561	1,0.983,1,1,1,1,1,1	|GTeX_Finemapped=1,|Promoter=1|GTeX_Finemapped=1,|Promoter=1|GTeX_Finemapped=1|ABC=1,|GTeX_Finemapped=1,|ABC=1,|GTeX_Finemapped=1,|GTeX_Finemapped=1,|GTeX_Finemapped=1	rs12087957,rs4025831,rs6662589,rs6672949	0.0722643,0.0701335,0.0324755,0.0336245	0.208498	1	0.370669	0.421469	0.0560321	0.00721157	0.00442462	TRUE	FALSE	FALSE	FALSE	FALSE	FALSE	FALSE	TRUE	FALSE
MCH_Mean_INT	qt	Labs	Labs	mean corpuscular hemoglobin (MCH, mean, inv-norm transformed)	1_37951754-38057954	EUR,AFR,EAS	2	13	0.933832	rs4652959	0.210548	38015372	T,C,T	C,T,C	0.838,0.5257,0.97024	0.0219894,0.00100494,-0.0306421	0.00300695,0.00417844,0.0539746	12.5825,0.0915484,0.24395	7.3128585443722,0.240506026172447,-0.567713331826452	MEAF6	rs4652959,rs7545493,rs6698611,rs10752598,rs4652960,rs2360010,rs215873	0.210548,0.169308,0.13028,0.0443896,0.0369666,0.0171784,0.0128899	0.62156	0.882,1,1,0.931,1,1,1	|GTeX_Finemapped=1,|GTeX_Finemapped=1,|GTeX_Finemapped=1,|Promoter=1|ABC=1,|GTeX_Finemapped=1,|GTeX_Finemapped=1,|Promoter=1|ABC=1	rs12034297,rs150575,rs2174769,rs4652957,rs6426024,rs7515306	0.0884189,0.0135591,0.0329895,0.0444997,0.0149672,0.135327	0.329761	0.999993	0.382657	0.445488	0.0560321	0.00721157	0.00442462	TRUE	FALSE	FALSE	FALSE	FALSE	FALSE	FALSE	TRUE	FALSE
MCH_Mean_INT	qt	Labs	Labs	mean corpuscular hemoglobin (MCH, mean, inv-norm transformed)	1_37951754-38057954	EUR,AFR,EAS	3	2	0.961606	rs147444880	0.681812	37981514	C,NA,C	T,NA,T	0.98907,NA,0.97421	0.0469578,NA,-0.0606126	0.0106557,NA,0.057862	4.97923,NA,0.530396	4.40682451645598,NA,-1.04753724378694	MEAF6	rs147444880,rs77840535	0.681812,0.315368	0.99718	1,1	|ABC=1,|ABC=1			0	0.983541	0.498849	0.477385	0.0560321	0.00721157	0.00442462	TRUE	FALSE	FALSE	FALSE	FALSE	FALSE	FALSE	TRUE	FALSE
MCH_Mean_INT	qt	Labs	Labs	mean corpuscular hemoglobin (MCH, mean, inv-norm transformed)	1_37951754-38057954	EUR,AFR,EAS	4	1	1	rs61778057	0.991699	37968347	T,T,NA	A,A,NA	0.8608,0.992436,NA	0.0197069,-0.0324665,NA	0.00320062,0.0240815,NA	9.13053,0.750566,NA	6.15721328992508,-1.34819259597616,NA	DNALI1	rs61778057	0.991699	0.991699	0.798	|GTeX_Finemapped=1			0	0.999996	0.52098	0.499898	0.0560321	0.00721157	0.00442462	TRUE	FALSE	FALSE	FALSE	FALSE	FALSE	FALSE	TRUE	FALSE
MCH_Mean_INT	qt	Labs	Labs	mean corpuscular hemoglobin (MCH, mean, inv-norm transformed)	1_39587388-40088043	EUR,AFR,EAS	1	14	0.982479	rs61781364	0.357397	40019591	A,A,A	G,G,G	0.7684,0.98865,0.8958	0.0498286,-0.000213512,0.0429875	0.00262629,0.0196966,0.0300197	79.5451,0.00377253,0.817726	18.9729999352699,-0.0108400434592772,1.43197633553966	BMP8A	rs61781364,rs61779359,rs61781362,rs4660808	0.357397,0.0222418,0.0222245,0.021684	0.423547	0.769,0.706,0.769,0.769	|eQTLGen_Finemapped=1,|eQTLGen_Finemapped=1,|eQTLGen_Finemapped=1,|eQTLGen_Finemapped=1	rs11206374,rs113825410,rs12037222,rs12064914,rs17264866,rs2068663,rs61781370,rs61781371,rs76207570,rs76841360	0.168194,0.062956,0.0445156,0.0352668,0.026356,0.0327796,0.0310869,0.0624595,0.0334178,0.0322393	0.529272	1	0.258601	0.510865	0.214056	0.0829918	0.041598	FALSE	FALSE	FALSE	FALSE	FALSE	FALSE	FALSE	FALSE	FALSE
MCH_Mean_INT	qt	Labs	Labs	mean corpuscular hemoglobin (MCH, mean, inv-norm transformed)	1_39587388-40088043	EUR,AFR,EAS	2	8	0.762425	rs710922	0.683899	39967895	G,G,G	T,T,T	0.97913,0.711,0.98115	-0.042549,-0.000468931,-0.127865	0.0077504,0.00460284,0.0674407	7.39562,0.0367539,1.23683	-5.48991019818332,-0.101878622763337,-1.89596193396569	BMP8A	rs710922,rs79702908,rs76595248,rs76039610	0.683899,0.0778081,0.0554537,0.0127288	0.82989	1,1,1,1	|GTeX_Finemapped=1,|GTeX_Finemapped=1,|GTeX_Finemapped=1,|Exon=1|GTeX_Finemapped=1|ABC=1|Cicero=1	rs114264780,rs114399275,rs368943806,rs75474215	0.0172642,0.0309631,0.0344848,0.0451663	0.127878	1	0.31295	0.586768	0.214056	0.0829918	0.041598	FALSE	FALSE	FALSE	FALSE	FALSE	FALSE	FALSE	FALSE	FALSE
MCH_Mean_INT	qt	Labs	Labs	mean corpuscular hemoglobin (MCH, mean, inv-norm transformed)	1_39587388-40088043	EUR,AFR,EAS	3	7	0.99797	rs10888798	0.241563	39958080	G,C,G	C,G,C	0.6551,0.7231,0.5556	0.0401465,-0.00306239,-0.00248031	0.0023308,0.00466283,0.0184577	65.7586,0.291298,0.0490981	17.2243435730221,-0.656766384363144,-0.134378064439231	BMP8A	rs10888798,rs1809697,rs7555699,rs7533743,rs722357,rs12138051,rs6665948	0.241563,0.184044,0.173602,0.172718,0.0800119,0.0798388,0.0419909	0.973769	1,0.817,0.991,0.991,1,1,1	|Promoter=1|GTeX_Finemapped=1|Cicero=1,|GTeX_Finemapped=1|ABC=1,|Promoter=1|GTeX_Finemapped=1|ABC=1,|Promoter=1|GTeX_Finemapped=1|ABC=1,|GTeX_Finemapped=1,|GTeX_Finemapped=1,|GTeX_Finemapped=1			0	1	0.301346	0.315196	0.214056	0.0829918	0.041598	FALSE	FALSE	FALSE	FALSE	FALSE	FALSE	FALSE	FALSE	FALSE
MCH_Mean_INT	qt	Labs	Labs	mean corpuscular hemoglobin (MCH, mean, inv-norm transformed)	1_44490723-44499488	EUR,AFR,EAS	1	2	0.995315	rs77544796	0.591597	44491104	C,C,C	T,T,T	0.8857,0.98638,0.8958	-0.0265375,-0.00694531,-0.0042909	0.00348208,0.0180011,0.0300197	13.5996,0.155135,0.0523993	-7.62116321279235,-0.38582697724028,-0.142936138602318	SLC6A9	rs77544796,rs7554322	0.591597,0.406354	0.997951	0.882,0.658	|GTeX_Finemapped=1,|GTeX_Finemapped=1			0	1	0.250695	0.313573	0.00617487	0.000988765	0.00529686	TRUE	FALSE	FALSE	FALSE	FALSE	FALSE	FALSE	TRUE	FALSE
MCH_Mean_INT	qt	Labs	Labs	mean corpuscular hemoglobin (MCH, mean, inv-norm transformed)	1_46109304-46633874	EUR,AFR,EAS	1	72	0.918642	rs785515	0.133956	46562662	A,C,C	C,A,A	0.5467,0.6104,0.6359	-0.018069,0.00503984,-0.0163834	0.00222555,0.00427852,0.0190608	15.3274,0.621929,0.408883	-8.11889195929096,1.17794003533932,-0.859533702677747	PIK3R3	rs785515,rs1707308,rs2486445,rs9429189,rs1707321,rs785464,rs785472,rs9429094,rs2486447,rs1707304,rs785485,rs1355642,rs785503,rs785482,rs1085242,rs6683500,rs7514192,rs6661163,rs4233500,rs4626927,rs11211188,rs4504835	0.133956,0.080914,0.0549285,0.0509808,0.0390886,0.0356503,0.0356503,0.0296573,0.0282496,0.0240288,0.0238299,0.0220747,0.0215648,0.0181188,0.0175074,0.00317475,0.00263586,0.00248571,0.00216278,0.00210492,0.0017401,0.00171148	0.632215	1,0.769,0.769,1,0.655,1,1,0.769,1,1,1,1,1,1,1,1,1,1,0.769,1,1,0.769	|EpiMap=1,|eQTLGen_Finemapped=1,|eQTLGen_Finemapped=1,|eQTLGen_Finemapped=1,|EpiMap=1,|Exon=1,|eQTLGen_Finemapped=1,|eQTLGen_Finemapped=1,|eQTLGen_Finemapped=1,|Exon=1|eQTLGen_Finemapped=1|ABC=1,|eQTLGen_Finemapped=1,|Promoter=1|ABC=1,|ABC=1,|eQTLGen_Finemapped=1,|eQTLGen_Finemapped=1,|GTeX_Finemapped=1,|GTeX_Finemapped=1,|GTeX_Finemapped=1,|eQTLGen_Finemapped=1,|GTeX_Finemapped=1,|GTeX_Finemapped=1,|eQTLGen_Finemapped=1	rs10789487,rs1085244,rs10890352,rs11211230,rs11211234,rs11211241,rs11211251,rs11576305,rs11579634,rs11810993,rs12021587,rs12049588,rs12143096,rs12411269,rs12561806,rs12757810,rs140958972,rs1707334,rs1707335,rs1707336,rs1768816,rs2275426,rs34102169,rs34175029,rs34325724,rs35743647,rs4073846,rs4076006,rs4134386,rs4440807,rs4638056,rs4660321,rs4660898,rs6429582,rs6656022,rs6661593,rs6662641,rs6669522,rs6677007,rs6697843,rs6698247,rs6700597,rs7522601,rs7533956,rs7556615,rs785471,rs785479,rs785492,rs9429088,rs946529	0.00189642,0.0289271,0.00243782,0.00224061,0.00225291,0.00176669,0.00586116,0.00311304,0.00216268,0.00211153,0.00206591,0.00217142,0.00198324,0.00232876,0.00197155,0.00200348,0.00345538,0.046627,0.0296577,0.00213516,0.0398794,0.00216354,0.00197876,0.00238945,0.00228332,0.00198277,0.00213092,0.00200367,0.00197373,0.00207096,0.0019832,0.00175626,0.00188243,0.00169247,0.00229539,0.00198277,0.0296577,0.00198139,0.00180685,0.0017498,0.00171574,0.00243782,0.00213311,0.00224731,0.00282078,0.0263479,0.00245563,0.0149638,0.00866187,0.00198244	0.318581	1	0.319999	0.359265	0.0364281	0.0228606	0.00422911	TRUE	FALSE	FALSE	FALSE	FALSE	FALSE	FALSE	TRUE	FALSE
MCH_Mean_INT	qt	Labs	Labs	mean corpuscular hemoglobin (MCH, mean, inv-norm transformed)	1_46109304-46633874	EUR,AFR,EAS	2	9	0.991416	rs12116773	0.174971	46407007	C,C,NA	A,A,NA	0.8718,0.990923,NA	0.0229705,-0.0248037,NA	0.003314,0.0219998,NA	11.38,0.585776,NA	6.93135184067592,-1.1274511586469,NA	MAST2	rs12116773,rs71653987,rs12124649,rs12141934,rs34981349,rs12143865,rs12142296,rs12143773,rs12120708	0.174971,0.155453,0.147512,0.104742,0.102873,0.0811323,0.0772325,0.0742897,0.0737175	0.991923	1,1,1,1,1,1,1,1,0.798	|GTeX_Finemapped=1,|GTeX_Finemapped=1,|GTeX_Finemapped=1,|GTeX_Finemapped=1,|GTeX_Finemapped=1,|GTeX_Finemapped=1,|GTeX_Finemapped=1,|GTeX_Finemapped=1,|GTeX_Finemapped=1			0	0.993772	0.361984	0.498544	0.0364281	0.0228606	0.00422911	TRUE	FALSE	FALSE	FALSE	FALSE	FALSE	FALSE	TRUE	FALSE
MCH_Mean_INT	qt	Labs	Labs	mean corpuscular hemoglobin (MCH, mean, inv-norm transformed)	1_47648377-47708112	EUR,AFR,EAS	1	1	1	rs11211480	0.994359	47693220	G,A,A	A,G,G	0.5726,0.8578,0.9871	0.0441348,-0.0262905,-0.188732	0.00223956,0.00597403,0.0812775	85.7256,4.96717,1.69403	19.7069067138188,-4.40079812120127,-2.32206945341577	TAL1	rs11211480	0.994359	0.994359	1	|GTeX_Finemapped=1|eQTLGen_Finemapped=1			0	1	0.995101	0.812736	0.0707385	0.0808134	0.0282394	TRUE	TRUE	TRUE	TRUE	TRUE	TRUE	TRUE	TRUE	TRUE
MCH_Mean_INT	qt	Labs	Labs	mean corpuscular hemoglobin (MCH, mean, inv-norm transformed)	1_47648377-47708112	EUR,AFR,EAS	2	1	1	rs1008455	0.999997	47673802	C,C,C	T,T,T	0.8917,0.93343,0.7589	0.0514067,0.0186386,0.00694247	0.00356518,0.00837009,0.0214415	46.4062,1.5857,0.127203	14.4191036637701,2.2268099865115,0.323786582095469	STIL	rs1008455	0.999997	0.999997	0.655	|EpiMap=1			0	1	0.581173	0.267004	0.0707385	0.0808134	0.0282394	TRUE	FALSE	FALSE	FALSE	FALSE	FALSE	FALSE	TRUE	FALSE
MCH_Mean_INT	qt	Labs	Labs	mean corpuscular hemoglobin (MCH, mean, inv-norm transformed)	1_47648377-47708112	EUR,AFR,EAS	3	2	0.928871	rs3737770	0.614619	47654724	G,NA,G	A,NA,A	0.92744,NA,0.7341	0.039917,NA,-0.0291562	0.00427085,NA,0.0207591	20.0424,NA,0.795421	9.34638303850522,NA,-1.40450212196097	PDZK1IP1	rs3737770	0.614619	0.614619	1	|Promoter=1	rs7527699	0.373439	0.373439	0.999756	0.467818	0.540924	0.0707385	0.0808134	0.0282394	TRUE	FALSE	FALSE	FALSE	FALSE	FALSE	FALSE	TRUE	FALSE
MCH_Mean_INT	qt	Labs	Labs	mean corpuscular hemoglobin (MCH, mean, inv-norm transformed)	1_51009545-51509878	EUR,AFR,EAS	1	6	0.994693	rs34102979	0.355899	51348414	T,T,NA	G,G,NA	0.8936,0.993192,NA	0.0280045,-0.02882,NA	0.00359305,0.0253737,NA	14.1879,0.591707,NA	7.7940746719361,-1.13582173668011,NA	FAF1	rs34102979,rs34726026,rs12741763,rs35491793,rs12759925,rs61781017	0.355899,0.175597,0.174894,0.171667,0.0692358,0.0354502	0.982743	1,1,1,1,1,1	|GTeX_Finemapped=1,|GTeX_Finemapped=1,|GTeX_Finemapped=1,|GTeX_Finemapped=1,|GTeX_Finemapped=1,|GTeX_Finemapped=1			0	1	0.344332	0.5	0.172806	0.0516478	0.0647182	FALSE	FALSE	FALSE	FALSE	FALSE	FALSE	FALSE	FALSE	FALSE
MCH_Mean_INT	qt	Labs	Labs	mean corpuscular hemoglobin (MCH, mean, inv-norm transformed)	1_51009545-51509878	EUR,AFR,EAS	2	8	0.976823	rs72904726	0.345391	51339332	T,T,T	C,C,C	0.90358,0.98336,0.92163	-0.0218032,-0.0484326,-0.0509618	0.00375352,0.0163109,0.0341265	8.20102,2.52515,0.86853	-5.8087342014962,-2.96933952142432,-1.49332044012717	CDKN2C	rs72904726,rs72904801,rs3176468,rs3176466,rs12855,rs12354253,rs1043141	0.345391,0.264823,0.0939293,0.0616195,0.0411232,0.0217313,0.0200896	0.848707	1,1,1,1,1,1,1	|ABC=1,|ABC=1,|ABC=1,|ABC=1,|Exon=1,|GTeX_Finemapped=1,|Exon=1|ABC=1	rs12063007	0.115278	0.115278	0.971178	0.733964	0.542762	0.172806	0.0516478	0.0647182	FALSE	FALSE	FALSE	FALSE	FALSE	FALSE	FALSE	FALSE	FALSE
MCH_Mean_INT	qt	Labs	Labs	mean corpuscular hemoglobin (MCH, mean, inv-norm transformed)	1_61479291-61606969	EUR,AFR,EAS	1	3	1	rs12402443	0.362584	61523736	T,T,T	G,G,G	0.91551,0.7542,0.7212	0.0274588,0.00230604,-0.0324355	0.00398356,0.00484592,0.0204537	11.2627,0.197798,0.947754	6.89303035475806,0.475872486545383,-1.5858011020011	NFIA	rs12402443,rs12565220,rs12402756	0.362584,0.318299,0.317932	0.998815	1,1,1	|ABC=1,|ABC=1,|EpiMap=1|ABC=1			0	0.999999	0.307894	0.51827	0.041612	0.023266	0.000787836	TRUE	FALSE	FALSE	FALSE	FALSE	FALSE	FALSE	TRUE	FALSE
MCH_Mean_INT	qt	Labs	Labs	mean corpuscular hemoglobin (MCH, mean, inv-norm transformed)	1_62902874-63177539	EUR,AFR,EAS	1	2	0.987945	rs646179	0.837835	62902874	G,G,A	A,A,G	0.5706,0.8608,0.6012	-0.0155837,-0.00665231,0.0179301	0.00223825,0.00602753,0.0187309	11.4758,0.56905,0.470516	-6.9624483413381,-1.10365439906562,0.957247115728555	USP1	rs646179,rs1183851	0.837835,0.15075	0.988585	1,1	|Exon=1|GTeX_Finemapped=1|eQTLGen_Finemapped=1|ABC=1|Cicero=1,|GTeX_Finemapped=1|eQTLGen_Finemapped=1			0	1	0.348393	0.248266	0.0490808	0.0099908	0.0173333	TRUE	FALSE	FALSE	FALSE	FALSE	FALSE	FALSE	TRUE	FALSE
MCH_Mean_INT	qt	Labs	Labs	mean corpuscular hemoglobin (MCH, mean, inv-norm transformed)	1_65892888-66056052	EUR,AFR,EAS	1	2	1	rs9436300	0.502418	65895264	G,G,A	A,A,G	0.67,0.795,0.8145	-0.0269096,0.00082521,-0.0224647	0.00235619,0.00516832,0.0235954	29.4826,0.0589144,0.467172	-11.4208107156044,0.159666971085382,-0.95207964264221	LEPROT	rs9436300	0.502418	0.502418	1	|ABC=1	rs7534511	0.496967	0.496967	1	0.32172	0.306982	0.0765166	0.0445652	0.0209139	TRUE	FALSE	FALSE	FALSE	FALSE	FALSE	FALSE	TRUE	FALSE
MCH_Mean_INT	qt	Labs	Labs	mean corpuscular hemoglobin (MCH, mean, inv-norm transformed)	1_65892888-66056052	EUR,AFR,EAS	2	1	1	rs113256767	0.997618	65901345	C,NA,NA	T,NA,NA	0.9841,NA,NA	-0.0546922,NA,NA	0.00885701,NA,NA	9.17943,NA,NA	-6.17501843172809,NA,NA	LEPROT	rs113256767	0.997618	0.997618	1	|Exon=1			0	0.987794	0.498343	0.498752	0.0765166	0.0445652	0.0209139	TRUE	FALSE	FALSE	FALSE	FALSE	FALSE	FALSE	TRUE	FALSE
MCH_Mean_INT	qt	Labs	Labs	mean corpuscular hemoglobin (MCH, mean, inv-norm transformed)	1_68148353-68255420	EUR,AFR,EAS	1	6	0.913263	rs607375	0.373365	68154086	C,G,C	G,C,G	0.6769,0.5242,0.5625	0.0273975,-0.00995613,0.00784924	0.00236905,0.00417782,0.0184882	30.2063,1.76529,0.173172	11.5647622464701,-2.38309213896243,0.424554039874082	GADD45A	rs607375,rs685724,rs571547,rs532446	0.373365,0.338889,0.115022,0.0194733	0.846749	1,1,1,1	|ABC=1,|EpiMap=1|ABC=1,|EpiMap=1,|ABC=1	rs552565,rs552567	0.060886,0.0582789	0.119165	1	0.708959	0.256499	0.0467227	0.0637479	0.00231297	TRUE	FALSE	FALSE	FALSE	FALSE	FALSE	FALSE	TRUE	FALSE
MCH_Mean_INT	qt	Labs	Labs	mean corpuscular hemoglobin (MCH, mean, inv-norm transformed)	1_89099861-89442733	EUR,AFR,EAS	1	6	0.924503	rs10801689	0.60111	89356844	A,G,A	G,A,G	0.6282,0.5817,0.6409	0.0172155,-0.00646253,-0.00787274	0.00229246,0.00422977,0.019118	13.2269,0.897755,0.167179	7.509618488436,-1.52786794553841,-0.411797259127524	GTF2B	rs10801689,rs7554456,rs4655888,rs12035750,rs10493818	0.60111,0.110122,0.0853283,0.0685697,0.0496795	0.91481	1,1,0.931,1,1	|Promoter=1|ABC=1,|eQTLGen_Finemapped=1,|Promoter=1|ABC=1,|eQTLGen_Finemapped=1,|eQTLGen_Finemapped=1|EpiMap=1	rs12057453	0.0358736	0.0358736	1	0.308389	0.296844	0.0793434	0.00730206	0.00687137	TRUE	FALSE	FALSE	FALSE	FALSE	FALSE	FALSE	TRUE	FALSE
MCH_Mean_INT	qt	Labs	Labs	mean corpuscular hemoglobin (MCH, mean, inv-norm transformed)	1_93538949-93884147	EUR,AFR,EAS	1	41	0.974567	rs11164906	0.0722831	93790888	T,C,T	C,T,C	0.8052,0.6581,0.9623	0.0194766,-0.0106462,0.000822862	0.00279743,0.0043986,0.0481526	11.4753,1.80952,0.00596195	6.96231898564039,-2.42036102396217,0.0170886307281434	DR1	rs11164906,rs11164911,rs508942,rs7551635,rs4847239,rs10874775,rs6664886,rs1323628,rs4847411,rs558667,rs10874771,rs7529639,rs771453,rs771459,rs771450,rs771449,rs771463,rs771451,rs771472,rs771474,rs771480,rs771464,rs771452,rs771457,rs771460,rs1081526,rs698926,rs2031223,rs11164878,rs2783492,rs1081520,rs1081521,rs1323627,rs1323626,rs771466	0.0722831,0.0615956,0.0562565,0.0313798,0.0312749,0.0295246,0.0295246,0.0291094,0.0288036,0.0281097,0.0273439,0.0215054,0.0212771,0.0211807,0.0210763,0.0209815,0.0209631,0.0205988,0.0173139,0.0169828,0.0169828,0.0166308,0.016604,0.0165957,0.0165957,0.0162825,0.0151488,0.0145865,0.014189,0.0137387,0.0130671,0.0130284,0.0127618,0.0113085,0.00958465	0.82419	1,1,1,1,1,1,1,1,1,1,1,1,1,1,1,1,1,1,1,1,1,1,1,1,1,1,1,1,1,1,1,1,1,1,1	|ABC=1,|Promoter=1|ABC=1,|ABC=1,|ABC=1,|ABC=1,|EpiMap=1|ABC=1,|EpiMap=1|ABC=1,|Promoter=1|ABC=1,|ABC=1,|GTeX_Finemapped=1,|ABC=1,|GTeX_Finemapped=1,|Exon=1|GTeX_Finemapped=1,|Exon=1|GTeX_Finemapped=1,|Exon=1|GTeX_Finemapped=1,|Exon=1|GTeX_Finemapped=1,|GTeX_Finemapped=1|ABC=1,|Exon=1|GTeX_Finemapped=1,|GTeX_Finemapped=1,|GTeX_Finemapped=1,|GTeX_Finemapped=1,|GTeX_Finemapped=1|ABC=1,|Exon=1|GTeX_Finemapped=1,|Exon=1|GTeX_Finemapped=1,|GTeX_Finemapped=1|ABC=1,|GTeX_Finemapped=1,|Exon=1|GTeX_Finemapped=1,|EpiMap=1|ABC=1,|GTeX_Finemapped=1,|GTeX_Finemapped=1,|GTeX_Finemapped=1,|GTeX_Finemapped=1,|Promoter=1|ABC=1,|GTeX_Finemapped=1,|GTeX_Finemapped=1	rs1414367,rs1535700,rs2815408,rs2815413,rs523262,rs546	0.0179901,0.0126389,0.0179901,0.0309901,0.0439357,0.0116118	0.135157	1	0.525488	0.398573	0.0629893	0.0181269	0.0156143	TRUE	FALSE	FALSE	FALSE	FALSE	FALSE	FALSE	TRUE	FALSE
MCH_Mean_INT	qt	Labs	Labs	mean corpuscular hemoglobin (MCH, mean, inv-norm transformed)	1_93538949-93884147	EUR,AFR,EAS	2	1	1	rs146791553	0.999912	93594015	G,NA,NA	A,NA,NA	0.99006,NA,NA	0.059236,NA,NA	0.0111682,NA,NA	6.94583,NA,NA	5.30398810909547,NA,NA	MTF2	rs146791553	0.999912	0.999912	1	|Promoter=1			0	0.999681	0.499946	0.499966	0.0629893	0.0181269	0.0156143	TRUE	FALSE	FALSE	FALSE	FALSE	FALSE	FALSE	TRUE	FALSE
MCH_Mean_INT	qt	Labs	Labs	mean corpuscular hemoglobin (MCH, mean, inv-norm transformed)	1_93538949-93884147	EUR,AFR,EAS	3	2	0.892691	rs72719189	0.728446	93865986	G,NA,NA	A,NA,NA	0.97515,NA,NA	0.032687,NA,NA	0.00711716,NA,NA	5.35898,NA,NA	4.59270270725964,NA,NA	DR1	rs72719189	0.728446	0.728446	1	|ABC=1	rs72715377	0.232027	0.232027	0.995115	0.495429	0.486904	0.0629893	0.0181269	0.0156143	TRUE	FALSE	FALSE	FALSE	FALSE	FALSE	FALSE	TRUE	FALSE
MCH_Mean_INT	qt	Labs	Labs	mean corpuscular hemoglobin (MCH, mean, inv-norm transformed)	20_21132104-21422141	EUR,AFR,EAS	1	4	0.905563	rs62217897	0.682199	21271268	C,C,NA	T,T,NA	0.93638,0.93192,NA	-0.0466613,-0.0303884,NA	0.00453923,0.00828344,NA	24.0599,3.61278,NA	-10.279562833344,-3.6685724771351,NA	XRN2	rs62217897,rs62217924,rs7268790,rs62217928	0.682199,0.201463,0.0427448,0.0343255	0.960732	1,1,1,1	|GTeX_Finemapped=1,|GTeX_Finemapped=1,|GTeX_Finemapped=1,|Exon=1			0	1	0.97369	0.5	0.0542644	0.054583	0.0423165	TRUE	TRUE	FALSE	TRUE	FALSE	FALSE	FALSE	TRUE	TRUE
MCH_Mean_INT	qt	Labs	Labs	mean corpuscular hemoglobin (MCH, mean, inv-norm transformed)	20_21132104-21422141	EUR,AFR,EAS	2	5	0.963406	rs4815030	0.376004	21160783	A,G,A	G,A,G	0.665,0.7156,0.5734	-0.0138105,0.0146061,0.0182962	0.00234732,0.00462498,0.0185441	8.39617,2.79914,0.489692	-5.88351822503962,3.15808933227819,0.986631866739286	XRN2	rs4815030,rs765585,rs2145100,rs3790142,rs2236128	0.376004,0.201143,0.15422,0.147483,0.0838726	0.962723	1,1,1,1,1	|ABC=1,|ABC=1,|EpiMap=1|ABC=1,|ABC=1,|EpiMap=1			0	0.926363	0.881499	0.372929	0.0542644	0.054583	0.0423165	TRUE	TRUE	FALSE	TRUE	FALSE	FALSE	FALSE	TRUE	TRUE
MCH_Mean_INT	qt	Labs	Labs	mean corpuscular hemoglobin (MCH, mean, inv-norm transformed)	20_24662702-24710265	EUR,AFR,EAS	1	1	1	rs7264695	0.998405	24664536	A,G,G	G,A,A	0.5258,0.97731,0.98214	-0.0115919,0.0405593,0.0459105	0.00221878,0.0140112,0.0692497	6.75774,2.42086,0.294692	-5.22444766943996,2.89477703551445,0.662970381099124	CST7	rs7264695	0.998405	0.998405	1	|EpiMap=1			0	0.994036	0.90769	0.403332	1.04065e-05	0.0111742	0.00796418	TRUE	TRUE	FALSE	TRUE	FALSE	FALSE	FALSE	TRUE	TRUE
MCH_Mean_INT	qt	Labs	Labs	mean corpuscular hemoglobin (MCH, mean, inv-norm transformed)	20_24662702-24710265	EUR,AFR,EAS	2	1	1	rs112222172	0.992376	24665361	C,NA,NA	A,NA,NA	0.94831,NA,NA	0.0266891,NA,NA	0.00500411,NA,NA	7.01604,NA,NA	5.33343591567731,NA,NA	SYNDIG1	rs112222172	0.992376	0.992376	1	|Cicero=1			0	0.981576	0.49619	0.499792	1.04065e-05	0.0111742	0.00796418	TRUE	FALSE	FALSE	FALSE	FALSE	FALSE	FALSE	TRUE	FALSE
MCH_Mean_INT	qt	Labs	Labs	mean corpuscular hemoglobin (MCH, mean, inv-norm transformed)	20_30224355-30439298	EUR,AFR,EAS	1	21	0.991749	rs6060821	0.0837874	30294034	G,A,NA	A,G,NA	0.7654,0.5991,NA	-0.0339643,0.0266515,NA	0.00261455,0.00425738,NA	37.8584,9.41474,NA	-12.9904954963569,6.26007074773687,NA	BCL2L1	rs6060821,rs6058421,rs6060870,rs6060812,rs3181073,rs6060633,rs6060793,rs6121209,rs1994249,rs2376992,rs6060644,rs1994250	0.0837874,0.0601872,0.0598636,0.0596581,0.0555141,0.0450529,0.0449735,0.0414014,0.0404561,0.0370673,0.0366993,0.0347988	0.59946	1,1,1,1,1,1,1,1,1,1,1,1	|EpiMap=1|ABC=1,|ABC=1,|EpiMap=1,|EpiMap=1|ABC=1,|ABC=1,|ABC=1,|EpiMap=1,|Promoter=1|ABC=1,|ABC=1,|ABC=1,|EpiMap=1,|ABC=1	rs1994251,rs6058463,rs6060679,rs6060763,rs6060960,rs6089058,rs6089071,rs6119651,rs7272062	0.0680568,0.0266146,0.0526261,0.0369593,0.0417629,0.0337715,0.0298767,0.0322862,0.0430969	0.365051	1	0.999212	0.5	0.0427844	0.0384717	0.139395	TRUE	TRUE	FALSE	TRUE	FALSE	FALSE	FALSE	TRUE	TRUE
MCH_Mean_INT	qt	Labs	Labs	mean corpuscular hemoglobin (MCH, mean, inv-norm transformed)	20_30224355-30439298	EUR,AFR,EAS	2	3	0.981646	rs6142567	0.579981	30427067	C,C,C	T,T,T	0.91054,0.993949,0.6558	0.030775,0.0441735,-0.0166082	0.00388187,0.0269038,0.0193043	14.6518,0.997358,0.409378	7.92788011963306,1.64190560441276,-0.86033681614977	FOXS1	rs6142567,rs6142553,rs4911528	0.579981,0.241654,0.171563	0.993198	1,1,0.721	|GTeX_Finemapped=1,|GTeX_Finemapped=1,|GTeX_Finemapped=1			0	0.999995	0.307142	0.340859	0.0427844	0.0384717	0.139395	TRUE	FALSE	FALSE	FALSE	FALSE	FALSE	FALSE	TRUE	FALSE
MCH_Mean_INT	qt	Labs	Labs	mean corpuscular hemoglobin (MCH, mean, inv-norm transformed)	20_30224355-30439298	EUR,AFR,EAS	3	1	1	rs74938101	0.999914	30274845	G,NA,NA	C,NA,NA	0.97316,NA,NA	0.0393028,NA,NA	0.00685523,NA,NA	8.00647,NA,NA	5.73325767333846,NA,NA	TPX2	rs74938101	0.999914	0.999914	1	|GTeX_Finemapped=1			0	0.99995	0.50002	0.499987	0.0427844	0.0384717	0.139395	TRUE	FALSE	FALSE	FALSE	FALSE	FALSE	FALSE	TRUE	FALSE
MCH_Mean_INT	qt	Labs	Labs	mean corpuscular hemoglobin (MCH, mean, inv-norm transformed)	20_33536897-33756830	EUR,AFR,EAS	1	11	0.994722	rs3761142	0.341183	33545816	C,C,C	T,T,T	0.7465,0.6513,0.7817	0.0244174,-0.00399022,0.00348791	0.00254684,0.00437818,0.0222023	21.0438,0.441182,0.0579082	9.58733175228911,-0.911387836955082,0.157096787269787	GSS	rs3761142,rs2378261,rs6088658,rs6088660,rs6060127,rs17310328,rs6060128,rs6058150,rs6060132	0.341183,0.166944,0.0909614,0.0438938,0.0425522,0.0388506,0.0388506,0.00420351,0.00342844	0.770868	0.941,1,0.983,0.926,0.93,0.906,0.906,0.798,0.769	|GTeX_Finemapped=1|ABC=0.500,|GTeX_Finemapped=1,|Promoter=1|GTeX_Finemapped=1,|Promoter=1|ABC=0.500,|Promoter=1,|Promoter=1,|Promoter=1,|GTeX_Finemapped=1,|GTeX_Finemapped=1|ABC=0.500	rs35024451,rs3787212	0.034854,0.146935	0.181789	1	0.336534	0.338289	0.0765923	0.0206635	0.00533868	TRUE	FALSE	FALSE	FALSE	FALSE	FALSE	FALSE	TRUE	FALSE
MCH_Mean_INT	qt	Labs	Labs	mean corpuscular hemoglobin (MCH, mean, inv-norm transformed)	20_35675512-35921423	EUR,AFR,EAS	1	1	1	rs1744758	0.995955	35737816	A,G,A	G,A,G	0.6004,0.584,0.502	-0.0131275,0.00385452,-0.0272273	0.00226189,0.00423308,0.0183434	8.18812,0.440665,0.860986	-5.80377471937185,0.910571026297637,-1.48431043318033	SAMHD1	rs1744758	0.995955	0.995955	1	|GTeX_Finemapped=1			0	0.99995	0.348361	0.46288	0.0358343	0.0475982	0.0142361	TRUE	FALSE	FALSE	FALSE	FALSE	FALSE	FALSE	TRUE	FALSE
MCH_Mean_INT	qt	Labs	Labs	mean corpuscular hemoglobin (MCH, mean, inv-norm transformed)	20_38476805-38568661	EUR,AFR,EAS	1	1	1	rs13040099	1	38482894	G,G,G	C,C,C	0.7793,0.90923,0.7917	0.0160141,0.0071636,-0.0343238	0.00267148,0.00726277,0.022585	8.69002,0.489504,0.890854	5.99446748618743,0.986345430187105,-1.51976090325437	MAFB	rs13040099	1	1	1	|ABC=1			0	1	0.440382	0.37905	0.387497	0.596866	1.51127e-06	FALSE	FALSE	FALSE	FALSE	FALSE	FALSE	FALSE	FALSE	FALSE
MCH_Mean_INT	qt	Labs	Labs	mean corpuscular hemoglobin (MCH, mean, inv-norm transformed)	20_38476805-38568661	EUR,AFR,EAS	2	2	0.997595	rs138639041	0.691327	38550997	G,G,G	A,A,A	0.7455,0.991679,0.7331	0.015093,0.0426421,0.0193761	0.00254353,0.0229687,0.0207343	8.52887,1.19806,0.455872	5.93387929373744,1.85653084414878,0.934495015505708	FAM83D	rs138639041,rs73126544	0.691327,0.308673	1	1,1	|GTeX_Finemapped=1,|GTeX_Finemapped=1			0	1	0.505265	0.311856	0.387497	0.596866	1.51127e-06	FALSE	FALSE	FALSE	FALSE	FALSE	FALSE	FALSE	FALSE	FALSE
MCH_Mean_INT	qt	Labs	Labs	mean corpuscular hemoglobin (MCH, mean, inv-norm transformed)	20_4139757-4171497	EUR,AFR,EAS	1	2	0.99793	rs4815662	0.515588	4160952	G,G,NA	T,T,NA	0.665,0.98714,NA	-0.0247045,-0.0583334,NA	0.00234732,0.0185183,NA	25.1767,2.78716,NA	-10.5245556634801,-3.15004077048109,NA	SMOX	rs4815662,rs8118315	0.515588,0.445696	0.961284	1,1	|GTeX_Finemapped=1|eQTLGen_Finemapped=1,|GTeX_Finemapped=1|EpiMap=1			0	1	0.934424	0.5	0.0271211	0.0362176	0.0365743	TRUE	TRUE	FALSE	TRUE	FALSE	FALSE	FALSE	TRUE	TRUE
MCH_Mean_INT	qt	Labs	Labs	mean corpuscular hemoglobin (MCH, mean, inv-norm transformed)	20_42652933-42679191	EUR,AFR,EAS	1	3	1	rs6073290	0.662966	42658759	G,G,G	A,A,A	0.7078,0.6112,0.7827	0.0332909,0.011282,0.0243185	0.00243618,0.00428011,0.0222391	41.7855,2.07618,0.561973	13.6652053624937,2.63591356296918,1.09350198524221	WISP2	rs6073290,rs6073289,rs6103575	0.662966,0.235922,0.101108	0.999996	1,1,1	|EpiMap=1,|EpiMap=1,|EpiMap=1			0	1	0.810898	0.425654	0.0683347	0.00306539	0.0344464	TRUE	TRUE	FALSE	TRUE	FALSE	FALSE	FALSE	TRUE	TRUE
MCH_Mean_INT	qt	Labs	Labs	mean corpuscular hemoglobin (MCH, mean, inv-norm transformed)	20_44534651-44590298	EUR,AFR,EAS	1	12	0.973661	rs7679	0.195731	44576502	T,T,T	C,C,C	0.7952,0.98336,0.97421	-0.0320904,-0.0111082,-0.0369897	0.00274538,0.0163109,0.057862	30.8377,0.304649,0.281793	-11.6713690471862,-0.623426703178584,-0.57016867719747	PLTP	rs4465830,rs6073971,rs6065908,rs6065906,rs139953093,rs58952297,rs59329875,rs73307913,rs118024629	0.147057,0.11722,0.0867165,0.069112,0.0610918,0.0570878,0.0292846,0.0283825,0.0255203	0.621472	1,0.798,1,1,1,1,1,1,1	|GTeX_Finemapped=1,|GTeX_Finemapped=1,|GTeX_Finemapped=1,|EpiMap=1,|GTeX_Finemapped=1,|GTeX_Finemapped=1,|GTeX_Finemapped=1|EpiMap=1|ABC=1,|GTeX_Finemapped=1|ABC=1,|GTeX_Finemapped=1	rs1057208,rs6073972,rs7679	0.0724017,0.0748001,0.195731	0.342933	1	0.217126	0.262722	0.0667916	0.0137573	0.00822702	TRUE	FALSE	FALSE	FALSE	FALSE	FALSE	FALSE	TRUE	FALSE
MCH_Mean_INT	qt	Labs	Labs	mean corpuscular hemoglobin (MCH, mean, inv-norm transformed)	20_47411456-47499121	EUR,AFR,EAS	1	1	1	rs2208590	0.950683	47411456	C,C,C	T,T,T	0.6362,0.6974,0.8839	0.0231514,0.00558894,-0.0194224	0.00230291,0.00454187,0.0286304	23.0505,0.660557,0.303182	10.0531067214958,1.23053720163721,-0.67838381580418	ARFGEF2	rs2208590	0.950683	0.950683	0.5	|Cicero=1			0	1	0.685464	0.328996	0.0381808	0.0105332	0.0145044	TRUE	FALSE	FALSE	FALSE	FALSE	FALSE	FALSE	TRUE	FALSE
MCH_Mean_INT	qt	Labs	Labs	mean corpuscular hemoglobin (MCH, mean, inv-norm transformed)	20_47411456-47499121	EUR,AFR,EAS	2	3	1	rs3092444	0.753485	47498988	G,G,G	A,A,A	0.5855,0.5582,0.619	-0.0220142,-0.00174006,0.0182665	0.00224895,0.00420148,0.0188859	21.8998,0.168283,0.476977	-9.78865692878899,-0.414154059997906,0.967203045658401	STAU1	rs3092444,rs6125485,rs3092508	0.753485,0.148385,0.0981295	0.999999	1,1,1	|GTeX_Finemapped=1,|GTeX_Finemapped=1,|GTeX_Finemapped=1			0	1	0.275801	0.373947	0.0381808	0.0105332	0.0145044	TRUE	FALSE	FALSE	FALSE	FALSE	FALSE	FALSE	TRUE	FALSE
MCH_Mean_INT	qt	Labs	Labs	mean corpuscular hemoglobin (MCH, mean, inv-norm transformed)	20_49072636-49156749	EUR,AFR,EAS	1	2	0.997841	rs4811074	0.517976	49100715	C,C,C	T,T,T	0.6541,0.6997,0.746	0.0192844,0.0148229,0.0418358	0.00232921,0.00455173,0.0210697	15.9072,2.94777,1.32717	8.27937369322646,3.25654201808982,1.98559068235428	PTPN1	rs4811074,rs11907392	0.517976,0.481071	0.999047	1,1	|ABC=1,|EpiMap=1			0	1	0.979273	0.66473	0.101758	0.0307688	0.00902556	FALSE	TRUE	FALSE	FALSE	FALSE	FALSE	FALSE	TRUE	FALSE
MCH_Mean_INT	qt	Labs	Labs	mean corpuscular hemoglobin (MCH, mean, inv-norm transformed)	20_4966941-4980952	EUR,AFR,EAS	1	4	0.997891	rs4815759	0.497311	4979886	G,G,G	A,A,A	0.6342,0.8593,0.6806	-0.0226523,-0.0187506,-0.0114269	0.00230023,0.00600054,0.0196713	22.1548,2.74978,0.250796	-9.84784130282624,-3.12481876631103,-0.580891959351949	SLC23A2	rs4815759,rs13042903,rs12479919,rs6084957	0.497311,0.319873,0.091339,0.0638794	0.972402	1,1,1,1	|ABC=1,|ABC=1,|ABC=1,|ABC=1			0	1	0.976449	0.458001	0.00647266	0.0143842	0.00158497	TRUE	TRUE	FALSE	TRUE	FALSE	FALSE	FALSE	TRUE	TRUE
MCH_Mean_INT	qt	Labs	Labs	mean corpuscular hemoglobin (MCH, mean, inv-norm transformed)	20_52212689-52222106	EUR,AFR,EAS	1	1	1	rs6126880	0.999999	52217081	C,C,C	A,A,A	0.95924,0.7844,0.755	-0.0260168,-0.00871386,0.0210095	0.00560305,0.00507361,0.021325	5.46491,1.06606,0.488753	-4.64332818732654,-1.71748715411709,0.985205158264947	ZNF217	rs6126880	0.999999	0.999999	1	|EpiMap=1			0	0.999998	0.674267	0.391646	0.623852	6.4741e-09	2.08785e-06	FALSE	FALSE	FALSE	FALSE	FALSE	FALSE	FALSE	FALSE	FALSE
MCH_Mean_INT	qt	Labs	Labs	mean corpuscular hemoglobin (MCH, mean, inv-norm transformed)	20_55989808-55991637	EUR,AFR,EAS	1	1	1	rs737092	0.999813	55990405	C,C,T	T,T,C	0.5258,0.8011,0.5139	0.0727775,0.053458,-0.0813718	0.00221878,0.00522696,0.0183503	235.24,23.8252,5.03457	32.8006832583672,10.227359688997,-4.43435802139475	RBM38	rs737092	0.999813	0.999813	0.963	|eQTLGen_Finemapped=1|ABC=1			0	1	1	0.991846	0.00989242	6.4741e-09	0.0958592	TRUE	TRUE	TRUE	TRUE	TRUE	TRUE	TRUE	TRUE	TRUE
MCH_Mean_INT	qt	Labs	Labs	mean corpuscular hemoglobin (MCH, mean, inv-norm transformed)	20_55989808-55991637	EUR,AFR,EAS	2	2	0.957598	rs6099617	0.661834	55991161	NA,A,NA	NA,C,NA	NA,0.8873,NA	NA,-0.0372647,NA	NA,0.00659801,NA	NA,7.78929,NA	NA,-5.6478695849203,NA	CTCFL	rs6099617,rs6099615	0.661834,0.337913	0.999747	1,0.744	|EpiMap=1,|EpiMap=1|Cicero=1			0	0.49391	0.984733	0.497896	0.00989242	6.4741e-09	0.0958592	FALSE	TRUE	FALSE	FALSE	FALSE	FALSE	FALSE	TRUE	FALSE
MCH_Mean_INT	qt	Labs	Labs	mean corpuscular hemoglobin (MCH, mean, inv-norm transformed)	20_62277922-62400021	EUR,AFR,EAS	1	9	0.983949	rs6122157	0.376297	62362954	G,G,T	T,T,G	0.8072,0.97579,0.5724	-0.0359712,0.0192899,0.0339248	0.00280842,0.0135748,0.0185386	36.8321,0.808784,1.17226	-12.8083406328113,1.42100804431741,1.82995479701811	LIME1	rs6122157,rs1291210,rs1291207,rs2257885	0.376297,0.0829177,0.0375023,0.0186998	0.515417	1,0.721,0.882,0.721	|ABC=1,|GTeX_Finemapped=1,|GTeX_Finemapped=1,|GTeX_Finemapped=1	rs1048665,rs1623866,rs2236508,rs2257818,rs2258056	0.218255,0.0301509,0.0314085,0.0297372,0.135069	0.444621	1	0.385446	0.512415	0.146915	0.0767735	0.0155114	FALSE	FALSE	FALSE	FALSE	FALSE	FALSE	FALSE	FALSE	FALSE
MCH_Mean_INT	qt	Labs	Labs	mean corpuscular hemoglobin (MCH, mean, inv-norm transformed)	20_62277922-62400021	EUR,AFR,EAS	2	1	1	rs41304832	1	62375508	G,NA,NA	A,NA,NA	0.98608,NA,NA	0.0829735,NA,NA	0.00945648,NA,NA	17.7643,NA,NA	8.77424792311727,NA,NA	ZBTB46	rs41304832	1	1	0.99	|Exon=1			0	1	0.5	0.5	0.146915	0.0767735	0.0155114	FALSE	FALSE	FALSE	FALSE	FALSE	FALSE	FALSE	FALSE	FALSE
MCH_Mean_INT	qt	Labs	Labs	mean corpuscular hemoglobin (MCH, mean, inv-norm transformed)	20_62277922-62400021	EUR,AFR,EAS	3	2	0.782759	rs116905074	0.90299	62377853	G,NA,NA	A,NA,NA	0.97416,NA,NA	-0.0471998,NA,NA	0.00698303,NA,NA	10.8578,NA,NA	-6.75921483940353,NA,NA	ZBTB46	rs116905074	0.90299	0.90299	0.972	|Exon=1	rs41308092	0.0859989	0.0859989	1	0.5	0.5	0.146915	0.0767735	0.0155114	FALSE	FALSE	FALSE	FALSE	FALSE	FALSE	FALSE	FALSE	FALSE
MCH_Mean_INT	qt	Labs	Labs	mean corpuscular hemoglobin (MCH, mean, inv-norm transformed)	20_62277922-62400021	EUR,AFR,EAS	4	1	1	rs112591235	0.999996	62397465	C,NA,NA	T,NA,NA	0.9831,NA,NA	0.0553341,NA,NA	0.00859534,NA,NA	9.9161,NA,NA	6.43768600194989,NA,NA	SLC2A4RG	rs112591235	0.999996	0.999996	1	|ABC=1			0	0.999993	0.499999	0.499999	0.146915	0.0767735	0.0155114	FALSE	FALSE	FALSE	FALSE	FALSE	FALSE	FALSE	FALSE	FALSE
MCH_Mean_INT	qt	Labs	Labs	mean corpuscular hemoglobin (MCH, mean, inv-norm transformed)	20_62277922-62400021	EUR,AFR,EAS	5	1	1	rs35640778	0.997089	62321128	G,NA,NA	A,NA,NA	0.98807,NA,NA	-0.0885268,NA,NA	0.0102045,NA,NA	17.3846,NA,NA	-8.67527071390073,NA,NA	RTEL1	rs35640778	0.997089	0.997089	0.972	|Exon=1			0	0.997477	0.499476	0.499565	0.146915	0.0767735	0.0155114	FALSE	FALSE	FALSE	FALSE	FALSE	FALSE	FALSE	FALSE	FALSE
MCH_Mean_INT	qt	Labs	Labs	mean corpuscular hemoglobin (MCH, mean, inv-norm transformed)	20_62277922-62400021	EUR,AFR,EAS	6	1	1	rs75094645	0.997249	62289137	C,C,NA	T,T,NA	0.8658,0.990923,NA	-0.0145961,0.00729342,NA	0.00325028,0.0219998,NA	5.14887,0.130621,NA	-4.49072079943882,0.331522104746407,NA	RTEL1	rs75094645	0.997249	0.997249	1	|Promoter=1|ABC=1			0	0.999981	0.217717	0.499952	0.146915	0.0767735	0.0155114	FALSE	FALSE	FALSE	FALSE	FALSE	FALSE	FALSE	FALSE	FALSE
MCH_Mean_INT	qt	Labs	Labs	mean corpuscular hemoglobin (MCH, mean, inv-norm transformed)	20_62277922-62400021	EUR,AFR,EAS	7	3	0.897266	rs17825740	0.757822	62364516	G,NA,NA	C,NA,NA	0.96123,NA,NA	0.038825,NA,NA	0.0057391,NA,NA	10.8751,NA,NA	6.76499799620149,NA,NA	ZGPAT	rs17825740	0.757822	0.757822	0.972	|Promoter=1	rs145170152,rs41310197	0.15231,0.0675631	0.219873	0.994735	0.499268	0.499385	0.146915	0.0767735	0.0155114	FALSE	FALSE	FALSE	FALSE	FALSE	FALSE	FALSE	FALSE	FALSE
MCH_Mean_INT	qt	Labs	Labs	mean corpuscular hemoglobin (MCH, mean, inv-norm transformed)	20_6680730-6715983	EUR,AFR,EAS	1	5	0.734194	rs11906674	0.280321	6688757	C,C,C	T,T,T	0.92843,0.6384,0.6012	0.0279875,0.000827468,0.047786	0.00429799,0.0043426,0.0187309	10.1291,0.0711534,1.96917	6.51176480168637,0.190546677105881,2.55118547426979	BMP2	rs11906674,rs6054479,rs62194886,rs62194885,rs11908680	0.280321,0.280107,0.214637,0.132845,0.0432046	0.951115	1,1,1,1,1	|EpiMap=1|ABC=1,|ABC=1,|EpiMap=1,|EpiMap=1|ABC=1,|EpiMap=1|ABC=1			0	1	0.338835	0.73329	0.0654639	0.0324336	0.011973	TRUE	FALSE	FALSE	FALSE	FALSE	FALSE	FALSE	TRUE	FALSE
MCH_Mean_INT	qt	Labs	Labs	mean corpuscular hemoglobin (MCH, mean, inv-norm transformed)	20_727661-1227661	EUR,AFR,EAS	1	7	0.988432	rs6078316	0.224583	1227243	T,T,T	C,C,C	0.91054,0.994705,0.8264	-0.0225222,0.0119682,-0.00287233	0.00388187,0.0287495,0.0242145	8.18328,0.169285,0.0430751	-5.80189444777903,0.416292457260126,-0.118620248198394	SNPH	rs6078316,rs6074333,rs6078274,rs12480861,rs73073641,rs6078248	0.224583,0.197833,0.151626,0.0986347,0.0911896,0.061113	0.824979	1,1,1,1,1,1	|GTeX_Finemapped=1,|GTeX_Finemapped=1,|GTeX_Finemapped=1,|GTeX_Finemapped=1,|GTeX_Finemapped=1,|GTeX_Finemapped=1	rs16992733	0.17485	0.17485	0.999943	0.232691	0.233264	0.207491	0.185666	0.0870661	FALSE	FALSE	FALSE	FALSE	FALSE	FALSE	FALSE	FALSE	FALSE
MCH_Mean_INT	qt	Labs	Labs	mean corpuscular hemoglobin (MCH, mean, inv-norm transformed)	21_33995471-34216441	EUR,AFR,EAS	1	11	0.963876	rs844996	0.310646	34041526	T,T,NA	C,C,NA	0.8877,0.92587,NA	0.0284096,0.000244206,NA	0.00350899,0.00796412,NA	15.2465,0.0107558,NA	8.09623281913029,0.0306632747874216,NA	SYNJ1	rs844996,rs76446596,rs76474418,rs10446070,rs149386328,rs150764058,rs80141393,rs78882615	0.310646,0.140007,0.130302,0.088409,0.0876878,0.0519141,0.0426993,0.0251159	0.876781	1,1,1,1,1,1,1,0.52	|GTeX_Finemapped=1,|Promoter=1|GTeX_Finemapped=1,|GTeX_Finemapped=1,|GTeX_Finemapped=1,|GTeX_Finemapped=1,|GTeX_Finemapped=1,|Promoter=1|GTeX_Finemapped=1,|Promoter=1|GTeX_Finemapped=1|ABC=1	rs11088228,rs2833947,rs78511491	0.0264914,0.0404793,0.0172794	0.0842501	0.999996	0.300161	0.500317	0.018622	0.0081132	0.00489863	TRUE	FALSE	FALSE	FALSE	FALSE	FALSE	FALSE	TRUE	FALSE
MCH_Mean_INT	qt	Labs	Labs	mean corpuscular hemoglobin (MCH, mean, inv-norm transformed)	21_33995471-34216441	EUR,AFR,EAS	2	14	0.690287	rs2231388	0.750273	34186697	C,C,T	T,T,C	0.5954,0.854,0.5536	-0.0166501,-0.00877946,0.000892246	0.00225729,0.00590887,0.0184495	12.7879,0.862236,0.0170831	-7.37614573227188,-1.48581031567796,0.048361527412667	C21orf62	rs2231388	0.750273	0.750273	1	|Promoter=1|EpiMap=1	rs1099464,rs13554,rs16989710,rs2246110,rs601540,rs632324,rs7277961,rs7279405,rs7510250,rs7510260,rs8133519,rs845013,rs845015	0.0315033,0.0368573,0.0217068,0.0237894,0.00974809,0.00571523,0.0165921,0.0094013,0.00681346,0.0060312,0.0239891,0.00598114,0.00562123	0.20375	0.995839	0.452604	0.314077	0.018622	0.0081132	0.00489863	TRUE	FALSE	FALSE	FALSE	FALSE	FALSE	FALSE	TRUE	FALSE
MCH_Mean_INT	qt	Labs	Labs	mean corpuscular hemoglobin (MCH, mean, inv-norm transformed)	21_34854711-35020161	EUR,AFR,EAS	1	1	1	rs9974470	0.998718	35012066	A,A,T	T,T,A	0.6392,0.6233,0.5863	0.0437284,0.0215707,-0.0266422	0.00230703,0.0043059,0.0186227	79.3913,6.26318,0.816624	18.9544132499361,5.00956826679672,-1.43063035972227	CRYZL1	rs9974470	0.998718	0.998718	1	|Exon=1			0	1	0.999995	0.251909	0.0840173	0.062842	0.00540337	TRUE	TRUE	FALSE	TRUE	FALSE	FALSE	FALSE	TRUE	TRUE
MCH_Mean_INT	qt	Labs	Labs	mean corpuscular hemoglobin (MCH, mean, inv-norm transformed)	21_34854711-35020161	EUR,AFR,EAS	2	1	1	rs11702633	0.992495	34975850	T,NA,NA	C,NA,NA	0.9831,NA,NA	0.0404791,NA,NA	0.00859534,NA,NA	5.60482,NA,NA	4.7094239436718,NA,NA	CRYZL1	rs11702633	0.992495	0.992495	1	|Exon=1			0	0.998505	0.499851	0.499853	0.0840173	0.062842	0.00540337	TRUE	FALSE	FALSE	FALSE	FALSE	FALSE	FALSE	TRUE	FALSE
MCH_Mean_INT	qt	Labs	Labs	mean corpuscular hemoglobin (MCH, mean, inv-norm transformed)	21_34854711-35020161	EUR,AFR,EAS	3	4	0.956444	rs10460711	0.444171	34963993	C,C,C	T,T,T	0.90159,0.98638,0.7659	-0.0257559,-0.0404124,-0.0548635	0.00371947,0.0180011,0.02166	11.3594,1.6061,1.94649	-6.92461560383603,-2.24499613912483,-2.53294090489381	SON	rs10460711,rs139215564,rs12626839	0.444171,0.149698,0.0953273	0.689196	0.769,0.769,0.769	|eQTLGen_Finemapped=1,|eQTLGen_Finemapped=1,|eQTLGen_Finemapped=1	rs8133982	0.274749	0.274749	0.998319	0.457363	0.83499	0.0840173	0.062842	0.00540337	TRUE	FALSE	TRUE	FALSE	TRUE	FALSE	FALSE	TRUE	TRUE
MCH_Mean_INT	qt	Labs	Labs	mean corpuscular hemoglobin (MCH, mean, inv-norm transformed)	21_35029572-35150947	EUR,AFR,EAS	1	1	1	rs3827181	0.97052	35107734	C,C,T	T,T,C	0.6789,0.7753,0.5427	0.0567987,0.0312019,-0.0224271	0.00237292,0.00499889,0.0184105	125.891,9.36386,0.651386	23.9362051818013,6.24176567197918,-1.21816897965835	ITSN1	rs3827181	0.97052	0.97052	1	|Exon=1|GTeX_Finemapped=1|eQTLGen_Finemapped=1|EpiMap=1			0	1	0.999992	0.299537	0.134993	0.0513897	0.0100961	FALSE	TRUE	FALSE	FALSE	FALSE	FALSE	FALSE	TRUE	FALSE
MCH_Mean_INT	qt	Labs	Labs	mean corpuscular hemoglobin (MCH, mean, inv-norm transformed)	21_35029572-35150947	EUR,AFR,EAS	2	2	0.954399	rs2834251	0.864771	35084921	C,C,C	T,T,T	0.8907,0.7352,0.752	-0.0313243,-0.0224697,-0.0453477	0.00355083,0.00472877,0.0212379	17.9478,5.69528,1.48489	-8.82168394431724,-4.75170075939409,-2.13522523413332	CRYZL1	rs2834251	0.864771	0.864771	1	|ABC=1	rs58557718	0.0943668	0.0943668	0.999407	0.774981	0.650065	0.134993	0.0513897	0.0100961	FALSE	FALSE	FALSE	FALSE	FALSE	FALSE	FALSE	FALSE	FALSE
MCH_Mean_INT	qt	Labs	Labs	mean corpuscular hemoglobin (MCH, mean, inv-norm transformed)	21_36340396-36352353	EUR,AFR,EAS	1	1	1	rs2834706	0.998645	36342691	T,T,C	C,C,T	0.6859,0.6543,0.5496	0.0335187,0.0159846,0.00510327	0.00238694,0.00438704,0.0184341	44.0677,3.57047,0.106846	14.0425398208585,3.64359568182647,0.276838576334077	CLIC6	rs2834706	0.998645	0.998645	0.655	|EpiMap=1			0	1	0.993971	0.458196	0.091349	0.000179488	6.4741e-09	TRUE	TRUE	FALSE	TRUE	FALSE	FALSE	FALSE	TRUE	TRUE
MCH_Mean_INT	qt	Labs	Labs	mean corpuscular hemoglobin (MCH, mean, inv-norm transformed)	21_39838035-39858902	EUR,AFR,EAS	1	1	1	rs2212930	1	39858902	G,A,A	A,G,G	0.5984,0.8018,0.6687	-0.0177043,0.00235721,0.0174311	0.00226002,0.0052339,0.0194858	14.3244,0.185459,0.430596	-7.83369173724126,0.450373526433444,0.894553982900368	ERG	rs2212930	1	1	1	|EpiMap=1			0	1	0.538328	0.466458	0.0490279	2.38545e-05	0.0136777	TRUE	FALSE	FALSE	FALSE	FALSE	FALSE	FALSE	TRUE	FALSE
MCH_Mean_INT	qt	Labs	Labs	mean corpuscular hemoglobin (MCH, mean, inv-norm transformed)	21_40458722-40468838	EUR,AFR,EAS	1	7	1	rs4817983	0.257211	40464924	G,G,G	C,C,C	0.7425,0.8805,0.8254	-0.0292699,-0.0218477,0.0260055	0.00253378,0.00643223,0.0241597	30.1414,3.16603,0.55014	-11.5518711174609,-3.39659806940983,1.07639995529746	ETS2	rs4817983,rs2836882,rs2836881,rs4817986,rs2836883,rs2836878,rs4817987	0.257211,0.205372,0.138326,0.120822,0.0967836,0.0789928,0.0718127	0.96932	1,0.789,0.789,1,0.882,1,1	|GTeX_Finemapped=1,|GTeX_Finemapped=1,|GTeX_Finemapped=1,|GTeX_Finemapped=1,|GTeX_Finemapped=1,|GTeX_Finemapped=1,|GTeX_Finemapped=1			0	1	0.953696	0.499495	0.00183012	0.00364758	0.00735691	TRUE	TRUE	FALSE	TRUE	FALSE	FALSE	FALSE	TRUE	TRUE
MCH_Mean_INT	qt	Labs	Labs	mean corpuscular hemoglobin (MCH, mean, inv-norm transformed)	21_40458722-40468838	EUR,AFR,EAS	2	1	1	rs17231277	0.973955	40467323	C,NA,NA	T,NA,NA	0.94831,NA,NA	0.0235444,NA,NA	0.00500411,NA,NA	5.59542,NA,NA	4.70501247974165,NA,NA	PCP4	rs17231277	0.973955	0.973955	0.721	|GTeX_Finemapped=1			0	0.825312	0.464504	0.487564	0.00183012	0.00364758	0.00735691	TRUE	FALSE	FALSE	FALSE	FALSE	FALSE	FALSE	TRUE	FALSE
MCH_Mean_INT	qt	Labs	Labs	mean corpuscular hemoglobin (MCH, mean, inv-norm transformed)	21_43858492-43865297	EUR,AFR,EAS	1	1	1	rs1893593	0.999599	43858492	G,G,G	A,A,A	0.5199,0.92209,0.6935	-0.015304,-0.0239931,-0.00429446	0.00221758,0.00778443,0.0198933	11.2877,2.68723,0.0814007	-6.90121664156423,-3.08219098893561,-0.215874691479041	UBASH3A	rs1893593	0.999599	0.999599	1	|eQTLGen_Finemapped=1			0	1	0.951613	0.400787	0.0471349	3.37655e-05	0.000181992	TRUE	TRUE	FALSE	TRUE	FALSE	FALSE	FALSE	TRUE	TRUE
MCH_Mean_INT	qt	Labs	Labs	mean corpuscular hemoglobin (MCH, mean, inv-norm transformed)	21_44914815-45133948	EUR,AFR,EAS	1	28	0.860522	rs6518309	0.150396	45047992	A,A,A	C,C,C	0.6431,0.97958,0.8065	-0.0196469,-0.0469298,-0.0187788	0.00231256,0.0147524,0.0232168	16.7062,2.83362,0.378195	-8.35590069192925,-3.31440968321725,-0.696448912668278	HSF2BP	rs2329443,rs6518301,rs2838327,rs1378079,rs9981790,rs6518302,rs7279958,rs2838317,rs2838319,rs2838330	0.0597091,0.0470603,0.0386687,0.0187072,0.0177825,0.0145409,0.0144805,0.0132629,0.0132344,0.00526778	0.242714	1,0.882,1,0.798,1,1,1,1,1,0.798	|GTeX_Finemapped=1,|GTeX_Finemapped=1,|GTeX_Finemapped=1|EpiMap=1,|GTeX_Finemapped=1,|GTeX_Finemapped=1,|EpiMap=1,|GTeX_Finemapped=1,|GTeX_Finemapped=1,|GTeX_Finemapped=1,|GTeX_Finemapped=1	rs1378080,rs162391,rs2051407,rs2282526,rs2838320,rs2838321,rs2838323,rs2838328,rs2838329,rs28840140,rs4818843,rs4818850,rs4819270,rs6518309,rs73367822,rs969060,rs9980185,rs9983763	0.104549,0.043612,0.00468243,0.00234007,0.0223457,0.0254426,0.0543444,0.0476875,0.00754917,0.0182624,0.0224213,0.0313517,0.0169002,0.150396,0.00443892,0.00270576,0.00377362,0.145119	0.707922	1	0.411124	0.385943	0.031286	0.0347343	0.0101424	TRUE	FALSE	FALSE	FALSE	FALSE	FALSE	FALSE	TRUE	FALSE
MCH_Mean_INT	qt	Labs	Labs	mean corpuscular hemoglobin (MCH, mean, inv-norm transformed)	21_46224070-46293271	EUR,AFR,EAS	1	2	1	rs56399780	0.869952	46265500	T,T,T	C,C,C	0.8549,0.8427,0.98909	-0.0345657,-0.024188,-0.0557741	0.00314568,0.00573072,0.0882908	27.3615,4.61354,0.277715	-10.9883077744717,-4.22076109110199,-0.631709079541696	ITGB2	rs56399780	0.869952	0.869952	0.655	|EpiMap=1	rs741951	0.130037	0.130037	1	0.999152	0.356031	0.0450581	0.033787	0.0150431	TRUE	TRUE	FALSE	TRUE	FALSE	FALSE	FALSE	TRUE	TRUE
MCH_Mean_INT	qt	Labs	Labs	mean corpuscular hemoglobin (MCH, mean, inv-norm transformed)	22_18396329-18486514	EUR,AFR,EAS	1	38	0.563342	rs5992929	0.15834	18451977	C,C,C	T,T,T	0.6889,0.6959,0.94742	-0.0184342,0.000216534,-0.0577344	0.00239319,0.00453553,0.0410926	13.8757,0.0168601,0.795808	-7.70277328586531,0.0477417192698538,-1.40498289229691	MICAL3	rs5992929,rs1076544,rs13057203,rs12159837,rs5992135,rs34740481,rs5992925,rs8139578,rs28406897,rs34263881,rs1072405,rs9605471,rs13056749,rs13057517,rs7291304,rs9605470	0.15834,0.0552133,0.0528985,0.0475857,0.0392234,0.0243843,0.0228799,0.0177558,0.0130828,0.012099,0.0108791,0.010262,0.00801884,0.00693551,0.00616662,0.00605294	0.491778	1,1,1,1,1,0.798,1,1,0.798,0.798,0.817,1,1,0.817,1,1	|eQTLGen_Finemapped=1,|EpiMap=1,|EpiMap=1,|EpiMap=1|ABC=1|Cicero=1,|EpiMap=1|ABC=1,|GTeX_Finemapped=1,|EpiMap=1|ABC=1|Cicero=1,|GTeX_Finemapped=1,|GTeX_Finemapped=1,|GTeX_Finemapped=1,|GTeX_Finemapped=1|ABC=1,|EpiMap=1,|GTeX_Finemapped=1|EpiMap=1|ABC=1,|GTeX_Finemapped=1|ABC=1,|EpiMap=1|ABC=1,|EpiMap=1	rs1110666,rs11705221,rs12157484,rs12158906,rs13053667,rs2099942,rs2099943,rs2099944,rs2099945,rs34272636,rs34596632,rs35035092,rs35089989,rs35645198,rs4819649,rs5992136,rs5992933,rs5992934,rs8135939,rs9605473,rs9605474,rs9605475	0.00636755,0.0488454,0.00628869,0.0454933,0.0488454,0.0385887,0.0335799,0.0306519,0.0308409,0.0399978,0.00853849,0.0112781,0.0216857,0.00786177,0.0180593,0.00673778,0.00581266,0.00613364,0.0247732,0.00761157,0.0080096,0.0080096	0.464011	1	0.287417	0.334487	0.104648	0.022343	0.0203901	FALSE	FALSE	FALSE	FALSE	FALSE	FALSE	FALSE	FALSE	FALSE
MCH_Mean_INT	qt	Labs	Labs	mean corpuscular hemoglobin (MCH, mean, inv-norm transformed)	22_21910280-21999229	EUR,AFR,EAS	1	10	0.988111	rs878825	0.416783	21982249	T,C,C	C,T,T	0.8062,0.5386,0.5109	0.0442596,-0.021868,-0.0454904	0.0028029,0.00418541,0.0183476	55.4429,6.75865,1.8807	15.7906454029755,-5.22481668462588,-2.47936514857529	CCDC116	rs878825,rs11089629,rs5994638,rs5998644,rs181363,rs5998672	0.416783,0.0574609,0.0279965,0.0279631,0.0203383,0.0130252	0.563567	0.904,1,1,1,1,1	|GTeX_Finemapped=1|EpiMap=1,|GTeX_Finemapped=1,|GTeX_Finemapped=1,|GTeX_Finemapped=1,|GTeX_Finemapped=1,|GTeX_Finemapped=1	rs140492,rs5754323,rs738128,rs7444	0.0194263,0.101875,0.0211178,0.25151	0.393929	1	1	0.835382	0.0552846	0.0587274	0.020605	TRUE	TRUE	TRUE	TRUE	TRUE	TRUE	TRUE	TRUE	TRUE
MCH_Mean_INT	qt	Labs	Labs	mean corpuscular hemoglobin (MCH, mean, inv-norm transformed)	22_24407334-24612115	EUR,AFR,EAS	1	6	0.958092	rs8136015	0.604605	24566894	G,G,G	T,T,T	0.8718,0.8185,0.6845	-0.0218862,-0.0167025,0.0199009	0.003314,0.0054133,0.019736	10.3982,2.692,0.50406	-6.60416415208208,-3.0854561912327,1.0083552898257	SUSD2	rs8136015,rs8139439	0.604605,0.216776	0.821381	1,1	|ABC=1,|eQTLGen_Finemapped=1	rs2070465,rs3827321,rs6004052,rs7291031	0.0427158,0.0304986,0.035606,0.0488503	0.157671	0.999998	0.915145	0.391134	0.0878451	0.0720738	0.0107453	TRUE	TRUE	FALSE	TRUE	FALSE	FALSE	FALSE	TRUE	TRUE
MCH_Mean_INT	qt	Labs	Labs	mean corpuscular hemoglobin (MCH, mean, inv-norm transformed)	22_30135928-30637884	EUR,AFR,EAS	1	18	0.950776	rs7284365	0.3028	30309231	G,G,NA	A,A,NA	0.93539,0.92587,NA	-0.0706239,-0.0240712,NA	0.00450671,0.00796412,NA	54.621,2.60079,NA	-15.6437832530413,-2.98221093608667,NA	LIF	rs5763870,rs2412980,rs7290175,rs5763878,rs5753039,rs713916,rs4823078,rs55645000,rs73883370	0.105887,0.100515,0.0871131,0.0666502,0.0521522,0.0329761,0.0249969,0.0179377,0.0155427	0.503771	1,1,1,1,1,1,1,0.655,1	|EpiMap=1,|ABC=1,|EpiMap=1|ABC=1,|EpiMap=1|ABC=1,|EpiMap=1,|EpiMap=1|ABC=1,|EpiMap=1,|EpiMap=1,|EpiMap=1	rs16988291,rs2107674,rs4823062,rs5752979,rs7284365,rs7284951,rs737938,rs73883344,rs76113237	0.0133422,0.011738,0.02817,0.0176514,0.3028,0.0158654,0.02817,0.00983419,0.0189431	0.446514	1	0.40035	0.5	0.177518	0.0478298	0.0192667	FALSE	FALSE	FALSE	FALSE	FALSE	FALSE	FALSE	FALSE	FALSE
MCH_Mean_INT	qt	Labs	Labs	mean corpuscular hemoglobin (MCH, mean, inv-norm transformed)	22_30135928-30637884	EUR,AFR,EAS	2	8	1	rs59394320	0.332512	30233223	T,T,T	C,C,C	0.95626,0.98185,0.91468	0.0426685,0.0701834,0.0632503	0.00541724,0.0156296,0.0328311	14.4725,5.1482,1.26731	7.87642784886769,4.49041562164099,1.92653611971576	ASCC2	rs59394320,rs17711461,rs112761405,rs112616484,rs17711508,rs112626077,rs2240366	0.332512,0.284891,0.123134,0.110853,0.0615057,0.0153157,0.00584172	0.934053	1,0.945,1,1,1,1,0.982	|Promoter=1|GTeX_Finemapped=1,|GTeX_Finemapped=1|eQTLGen_Finemapped=1,|GTeX_Finemapped=1|eQTLGen_Finemapped=1,|GTeX_Finemapped=1|eQTLGen_Finemapped=1,|GTeX_Finemapped=1|ABC=1,|ABC=1,|Promoter=1|ABC=1	rs12628028	0.0178297	0.0178297	1	0.797778	0.58607	0.177518	0.0478298	0.0192667	FALSE	FALSE	FALSE	FALSE	FALSE	FALSE	FALSE	FALSE	FALSE
MCH_Mean_INT	qt	Labs	Labs	mean corpuscular hemoglobin (MCH, mean, inv-norm transformed)	22_30135928-30637884	EUR,AFR,EAS	3	26	0.923755	rs57653653	0.137712	30251472	C,C,C	T,T,T	0.8479,0.8495,0.879	0.0251638,0.00496832,-0.0126906	0.00308509,0.00583526,0.0281228	15.4626,0.40392,0.185883	8.15658538324652,0.851430784575152,-0.451256631629852	MTMR3	rs57653653,rs9614087,rs9614109,rs9614108,rs9614101,rs73161099,rs9614144,rs7286551,rs9608845,rs9614143,rs9614145,rs9614132,rs9983,rs7292732,rs9614147,rs9608836,rs7284538,rs7285751,rs16987156,rs9614131,rs9614128	0.137712,0.0886855,0.0612946,0.0591048,0.0571736,0.0559738,0.0387781,0.0384959,0.0344288,0.0338047,0.0197419,0.0164382,0.0156847,0.0127263,0.0124238,0.0105905,0.0102495,0.00981256,0.00915044,0.00872949,0.00764817	0.738647	1,1,1,1,1,1,1,1,1,1,0.896,1,1,1,1,1,0.929,1,1,0.929,1	|eQTLGen_Finemapped=1,|eQTLGen_Finemapped=1,|eQTLGen_Finemapped=1,|eQTLGen_Finemapped=1,|eQTLGen_Finemapped=1,|EpiMap=1,|eQTLGen_Finemapped=1,|eQTLGen_Finemapped=1,|eQTLGen_Finemapped=1,|eQTLGen_Finemapped=1,|eQTLGen_Finemapped=1,|eQTLGen_Finemapped=1,|Exon=1|eQTLGen_Finemapped=1,|eQTLGen_Finemapped=1,|eQTLGen_Finemapped=1,|eQTLGen_Finemapped=1,|eQTLGen_Finemapped=1,|eQTLGen_Finemapped=1,|eQTLGen_Finemapped=1,|eQTLGen_Finemapped=1,|eQTLGen_Finemapped=1	rs12485243,rs8139217,rs9614071,rs9614105,rs9614127	0.0740572,0.0107464,0.060642,0.0570709,0.00972559	0.212242	1	0.290648	0.26977	0.177518	0.0478298	0.0192667	FALSE	FALSE	FALSE	FALSE	FALSE	FALSE	FALSE	FALSE	FALSE
MCH_Mean_INT	qt	Labs	Labs	mean corpuscular hemoglobin (MCH, mean, inv-norm transformed)	22_30135928-30637884	EUR,AFR,EAS	4	1	1	rs78660772	0.988729	30348411	A,A,A	T,T,T	0.8857,0.8283,0.504	0.0293524,0.0357787,0.0259713	0.00348208,0.00553262,0.0183438	16.4597,9.99975,0.804567	8.42955934384046,6.46686380051404,1.41580806594054	MTMR3	rs78660772	0.988729	0.988729	1	|ABC=1			0	0.99907	0.99984	0.356269	0.177518	0.0478298	0.0192667	FALSE	TRUE	FALSE	FALSE	FALSE	FALSE	FALSE	TRUE	FALSE
MCH_Mean_INT	qt	Labs	Labs	mean corpuscular hemoglobin (MCH, mean, inv-norm transformed)	22_32002141-32502141	EUR,AFR,EAS	1	1	1	rs9621352	0.999606	32252141	G,G,G	A,A,A	0.837,0.5658,0.8294	0.0225931,0.00234584,0.0102905	0.0029995,0.00420953,0.0243823	13.3022,0.238566,0.171992	7.5322887147858,0.557268863744884,0.422047961020904	DEPDC5	rs9621352	0.999606	0.999606	1	|EpiMap=1			0	1	0.262906	0.289753	0.0926343	0.0489733	0.0211024	TRUE	FALSE	FALSE	FALSE	FALSE	FALSE	FALSE	TRUE	FALSE
MCH_Mean_INT	qt	Labs	Labs	mean corpuscular hemoglobin (MCH, mean, inv-norm transformed)	22_32859702-32901692	EUR,AFR,EAS	1	4	1	rs1033407	0.713185	32876647	A,A,A	C,C,C	0.5905,0.5393,0.6935	-0.0594543,-0.0241711,-0.0664521	0.00225304,0.00418587,0.0198933	152.731,8.11235,3.07753	-26.3884795653872,-5.77445071156056,-3.34042617363635	SYN3	rs1033407,rs715542,rs7291957,rs17698823	0.713185,0.147182,0.0866764,0.0529559	0.999999	1,0.721,1,1	|GTeX_Finemapped=1,|GTeX_Finemapped=1,|GTeX_Finemapped=1,|GTeX_Finemapped=1			0	1	0.999999	0.635086	0.0547001	0.0165167	0.01228	TRUE	TRUE	FALSE	TRUE	FALSE	FALSE	FALSE	TRUE	TRUE
MCH_Mean_INT	qt	Labs	Labs	mean corpuscular hemoglobin (MCH, mean, inv-norm transformed)	22_32859702-32901692	EUR,AFR,EAS	2	3	0.996823	rs8136485	0.773622	32871227	C,C,C	T,T,T	0.8072,0.82,0.8433	0.0615947,0.0173927,0.0307264	0.00280842,0.00543084,0.0252302	105.892,2.86582,0.651143	21.9321540225465,3.20258007969301,1.21784210985248	FBXO7	rs8136485,rs8137714,rs8140067	0.773622,0.167999,0.0583786	1	1,1,1	|Exon=1|GTeX_Finemapped=1|ABC=1,|Exon=1|GTeX_Finemapped=1|ABC=1,|Promoter=1|GTeX_Finemapped=1|ABC=1			0	1	0.920483	0.195798	0.0547001	0.0165167	0.01228	TRUE	TRUE	FALSE	TRUE	FALSE	FALSE	FALSE	TRUE	TRUE
MCH_Mean_INT	qt	Labs	Labs	mean corpuscular hemoglobin (MCH, mean, inv-norm transformed)	22_32859702-32901692	EUR,AFR,EAS	3	1	1	rs9609562	1	32860792	C,C,C	T,T,T	0.7256,0.8623,0.7808	0.0504424,0.0159702,0.0343516	0.00248293,0.006055,0.0221695	91.0293,2.07825,0.916276	20.3156754318487,2.63752270850537,1.54949818444259	BPIFC	rs9609562	1	1	0.99	|Promoter=1			0	1	0.430064	0.453538	0.0547001	0.0165167	0.01228	TRUE	FALSE	FALSE	FALSE	FALSE	FALSE	FALSE	TRUE	FALSE
MCH_Mean_INT	qt	Labs	Labs	mean corpuscular hemoglobin (MCH, mean, inv-norm transformed)	22_32859702-32901692	EUR,AFR,EAS	4	2	0.993469	rs12628767	0.903184	32861024	T,T,T	A,A,A	0.91849,0.5567,0.6151	0.0185266,0.00948714,0.0396151	0.00404914,0.00420001,0.0188495	5.3231,1.62172,1.44876	4.575440710867,2.25883747895838,2.10165256372848	BPIFC	rs12628767,rs5994573	0.903184,0.096085	0.999269	0.93,1	|Promoter=1,|Promoter=1			0	1	0.372202	0.470144	0.0547001	0.0165167	0.01228	TRUE	FALSE	FALSE	FALSE	FALSE	FALSE	FALSE	TRUE	FALSE
MCH_Mean_INT	qt	Labs	Labs	mean corpuscular hemoglobin (MCH, mean, inv-norm transformed)	22_37370921-37409578	EUR,AFR,EAS	1	1	1	rs4821580	0.994157	37409319	C,T,C	T,C,T	0.501,0.5477,0.5218	0.121085,-0.0024691,0.0551638	0.00221583,0.00419204,0.0183607	inf,0.255033,2.57503	54.64543760126,-0.588997242392725,3.00444972141585	TST	rs4821580	0.994157	0.994157	1	|GTeX_Finemapped=1|EpiMap=1			0	1	0.149417	0.946983	0.144036	0.015713	0.0158972	FALSE	FALSE	TRUE	FALSE	FALSE	FALSE	FALSE	TRUE	FALSE
MCH_Mean_INT	qt	Labs	Labs	mean corpuscular hemoglobin (MCH, mean, inv-norm transformed)	22_37370921-37409578	EUR,AFR,EAS	2	5	1	rs77661008	0.202669	37408682	G,NA,NA	A,NA,NA	0.97018,NA,NA	-0.137786,NA,NA	0.00651367,NA,NA	98.5907,NA,NA	-21.1533590126611,NA,NA	TST	rs77661008,rs113579222,rs1049280	0.202669,0.201281,0.193488	0.597438	0.655,0.655,0.803	|EpiMap=1,|EpiMap=1,|Exon=1|EpiMap=1	rs112183197,rs74624100	0.201281,0.201281	0.402562	1	0.485908	0.5	0.144036	0.015713	0.0158972	FALSE	FALSE	FALSE	FALSE	FALSE	FALSE	FALSE	FALSE	FALSE
MCH_Mean_INT	qt	Labs	Labs	mean corpuscular hemoglobin (MCH, mean, inv-norm transformed)	22_37370921-37409578	EUR,AFR,EAS	3	1	1	rs34374682	1	37408511	C,C,NA	T,T,NA	0.92843,0.992436,NA	0.168897,0.121567,NA	0.00429799,0.0240815,NA	inf,6.35053,NA	39.2967410347628,5.04814899404107,NA	TST	rs34374682	1	1	0.655	|EpiMap=1			0	1	0.999973	0.5	0.144036	0.015713	0.0158972	FALSE	TRUE	FALSE	FALSE	FALSE	FALSE	FALSE	TRUE	FALSE
MCH_Mean_INT	qt	Labs	Labs	mean corpuscular hemoglobin (MCH, mean, inv-norm transformed)	22_37370921-37409578	EUR,AFR,EAS	4	1	1	rs77827656	1	37382312	A,NA,NA	G,NA,NA	0.9831,NA,NA	-0.0704303,NA,NA	0.00859534,NA,NA	15.5974,NA,NA	-8.194009777391,NA,NA	EIF3L	rs77827656	1	1	1	|GTeX_Finemapped=1			0	1	0.5	0.5	0.144036	0.015713	0.0158972	FALSE	FALSE	FALSE	FALSE	FALSE	FALSE	FALSE	FALSE	FALSE
MCH_Mean_INT	qt	Labs	Labs	mean corpuscular hemoglobin (MCH, mean, inv-norm transformed)	22_37412936-37512936	EUR,AFR,EAS	1	1	1	rs855791	1	37462936	G,G,A	A,A,G	0.6123,0.8994,0.5655	0.235619,0.112779,-0.130782	0.00227392,0.00693641,0.0185027	inf,58.7144,11.8045	103.617981283422,16.2589869975967,-7.06826571257168	TMPRSS6	rs855791	1	1	1	|Exon=1			0	1	1	1	0.140504	0.190938	0.018178	FALSE	FALSE	TRUE	FALSE	FALSE	FALSE	FALSE	TRUE	FALSE
MCH_Mean_INT	qt	Labs	Labs	mean corpuscular hemoglobin (MCH, mean, inv-norm transformed)	22_37412936-37512936	EUR,AFR,EAS	2	1	1	rs228928	0.954546	37509844	C,C,NA	T,T,NA	0.8837,0.9531,NA	-0.0231335,0.00807688,NA	0.00345592,0.00986857,NA	10.6629,0.383941,NA	-6.69387601564851,0.818444820272846,NA	TMPRSS6	rs228928	0.954546	0.954546	1	|GTeX_Finemapped=1			0	1	0.0958268	0.5	0.140504	0.190938	0.018178	FALSE	FALSE	FALSE	FALSE	FALSE	FALSE	FALSE	FALSE	FALSE
MCH_Mean_INT	qt	Labs	Labs	mean corpuscular hemoglobin (MCH, mean, inv-norm transformed)	22_37412936-37512936	EUR,AFR,EAS	3	1	1	rs9607412	1	37484337	T,C,T	C,T,C	0.5437,0.7065,0.5982	-0.131131,0.033936,-0.0830301	0.00222434,0.00458195,0.0187076	inf,12.887,5.04256	-58.9527680120845,7.40645358417268,-4.43830849494323	NCF4	rs9607412	1	1	1	|EpiMap=1			0	1	1	0.954202	0.140504	0.190938	0.018178	FALSE	FALSE	TRUE	FALSE	FALSE	FALSE	FALSE	TRUE	FALSE
MCH_Mean_INT	qt	Labs	Labs	mean corpuscular hemoglobin (MCH, mean, inv-norm transformed)	22_37412936-37512936	EUR,AFR,EAS	4	1	1	rs184114870	0.992903	37462616	C,NA,NA	G,NA,NA	0.992048,NA,NA	0.0903981,NA,NA	0.0124739,NA,NA	12.3705,NA,NA	7.24697969360024,NA,NA	MPST	rs184114870	0.992903	0.992903	1	|EpiMap=1			0	1	0.5	0.5	0.140504	0.190938	0.018178	FALSE	FALSE	FALSE	FALSE	FALSE	FALSE	FALSE	FALSE	FALSE
MCH_Mean_INT	qt	Labs	Labs	mean corpuscular hemoglobin (MCH, mean, inv-norm transformed)	22_37412936-37512936	EUR,AFR,EAS	5	2	0.985098	rs35851175	0.912203	37462632	C,C,C	G,G,G	0.8539,0.98714,0.994048	-0.122755,-0.0671688,-0.361488	0.00313673,0.0185183,0.119237	inf,3.5428,2.61405	-39.1347039751588,-3.62715800046441,-3.03167640916829	MPST	rs35851175,rs13055107	0.912203,0.087797	1	1,1	|EpiMap=1,|GTeX_Finemapped=1			0	1	0.565606	0.586999	0.140504	0.190938	0.018178	FALSE	FALSE	FALSE	FALSE	FALSE	FALSE	FALSE	FALSE	FALSE
MCH_Mean_INT	qt	Labs	Labs	mean corpuscular hemoglobin (MCH, mean, inv-norm transformed)	22_37412936-37512936	EUR,AFR,EAS	6	1	1	rs881144	1	37471290	G,NA,G	A,NA,A	0.8857,NA,0.96329	0.159373,NA,0.0567071	0.00348208,NA,0.0487725	inf,NA,0.61091	45.7694826080963,NA,1.16268593982265	TMPRSS6	rs881144	1	1	0.981	|Exon=1			0	1	0.5	0.128097	0.140504	0.190938	0.018178	FALSE	FALSE	FALSE	FALSE	FALSE	FALSE	FALSE	FALSE	FALSE
MCH_Mean_INT	qt	Labs	Labs	mean corpuscular hemoglobin (MCH, mean, inv-norm transformed)	22_37412936-37512936	EUR,AFR,EAS	7	3	1	rs180910133	0.333333	37421597	G,NA,NA	T,NA,NA	0.98509,NA,NA	0.125315,NA,NA	0.00914174,NA,NA	42.041,NA,NA	13.7080030716253,NA,NA	TST	rs180910133,rs184541349,rs189422754	0.333333,0.333333,0.333333	0.999999	1,1,1	|ABC=1,|ABC=1,|ABC=1			0	1	0.5	0.5	0.140504	0.190938	0.018178	FALSE	FALSE	FALSE	FALSE	FALSE	FALSE	FALSE	FALSE	FALSE
MCH_Mean_INT	qt	Labs	Labs	mean corpuscular hemoglobin (MCH, mean, inv-norm transformed)	22_37412936-37512936	EUR,AFR,EAS	8	1	1	rs73160055	0.99999	37480605	C,NA,NA	T,NA,NA	0.93539,NA,NA	0.111391,NA,NA	0.00450671,NA,NA	134.152,NA,NA	24.7167002092436,NA,NA	APOL4	rs73160055	0.99999	0.99999	0.798	|GTeX_Finemapped=1			0	1	0.5	0.5	0.140504	0.190938	0.018178	FALSE	FALSE	FALSE	FALSE	FALSE	FALSE	FALSE	FALSE	FALSE
MCH_Mean_INT	qt	Labs	Labs	mean corpuscular hemoglobin (MCH, mean, inv-norm transformed)	22_37412936-37512936	EUR,AFR,EAS	9	1	1	rs141452749	1	37446134	C,NA,NA	G,NA,NA	0.97714,NA,NA	-0.148128,NA,NA	0.00741291,NA,NA	88.1057,NA,NA	-19.9824360473822,NA,NA	KCTD17	rs141452749	1	1	1	|ABC=1			0	1	0.5	0.5	0.140504	0.190938	0.018178	FALSE	FALSE	FALSE	FALSE	FALSE	FALSE	FALSE	FALSE	FALSE
MCH_Mean_INT	qt	Labs	Labs	mean corpuscular hemoglobin (MCH, mean, inv-norm transformed)	22_37412936-37512936	EUR,AFR,EAS	10	1	1	rs11913810	0.982074	37447046	G,G,G	C,C,C	0.8817,0.5923,0.994048	-0.0990059,-0.0187969,-0.0292195	0.00343046,0.00424589,0.119237	182.431,5.0199,0.0934416	-28.8608233298158,-4.42708124798334,-0.245053968147471	KCTD17	rs11913810	0.982074	0.982074	0.983	|Promoter=1|GTeX_Finemapped=1|ABC=1			0	1	0.0928934	0.125717	0.140504	0.190938	0.018178	FALSE	FALSE	FALSE	FALSE	FALSE	FALSE	FALSE	FALSE	FALSE
MCH_Mean_INT	qt	Labs	Labs	mean corpuscular hemoglobin (MCH, mean, inv-norm transformed)	22_38874396-39152412	EUR,AFR,EAS	1	93	0.918708	rs3788544	0.0753871	39064966	C,C,C	T,T,T	0.7127,0.8086,0.6498	0.0194914,0.0192231,-0.00729409	0.00244841,0.00530362,0.0192264	14.7673,3.53835,0.152177	7.96083989201155,3.62452438146021,-0.379378874880373	CBY1	rs3788544,rs6001190,rs7289855,rs9610986,rs2072796,rs5757232,rs4821813,rs3747174,rs9607566,rs4820343,rs3747173,rs5757226,rs5750665,rs9611006,rs6001188,rs4821812,rs4820344,rs6001191,rs5757228,rs4821811,rs5750662,rs9306329,rs5757180,rs62229988,rs5757231,rs2294296,rs5757185,rs2064088,rs1065201,rs5757213,rs9610998,rs5995607,rs6001184,rs6001185,rs5757208,rs4820342,rs5757214,rs5757216,rs5757211,rs8138996,rs5757217,rs5757210,rs2205802,rs5757204,rs5757206,rs6001182,rs9610993,rs4821805,rs7289577,rs35522482	0.0753871,0.0202537,0.0106538,0.00988839,0.00894034,0.00793872,0.0078829,0.0078475,0.00769731,0.00761303,0.00758517,0.00758202,0.00755815,0.00755815,0.00753247,0.00746499,0.00746227,0.00741863,0.00739491,0.0072808,0.00705144,0.00705144,0.00667091,0.00649816,0.00643921,0.00604755,0.00599726,0.00589836,0.00572936,0.00566132,0.00564291,0.00562002,0.00562002,0.00562002,0.00561186,0.00561054,0.00561054,0.00561054,0.00548099,0.00540642,0.00537946,0.00536255,0.00536204,0.00536204,0.00531647,0.00523026,0.00516405,0.00507567,0.004958,0.00475307	0.409783	1,1,1,1,1,1,1,1,1,1,1,1,1,1,1,1,1,1,1,1,1,1,1,1,1,0.518,1,0.434,1,0.941,1,1,0.539,0.52,1,1,1,1,0.539,1,1,1,1,1,1,1,1,1,1,1	|GTeX_Finemapped=1,|GTeX_Finemapped=1,|GTeX_Finemapped=1,|GTeX_Finemapped=1,|GTeX_Finemapped=1,|GTeX_Finemapped=1,|GTeX_Finemapped=1,|Exon=1|GTeX_Finemapped=1,|GTeX_Finemapped=1,|GTeX_Finemapped=1,|GTeX_Finemapped=1,|GTeX_Finemapped=1,|GTeX_Finemapped=1,|GTeX_Finemapped=1,|GTeX_Finemapped=1,|GTeX_Finemapped=1,|GTeX_Finemapped=1,|GTeX_Finemapped=1,|GTeX_Finemapped=1,|GTeX_Finemapped=1,|GTeX_Finemapped=1,|GTeX_Finemapped=1,|GTeX_Finemapped=1,|GTeX_Finemapped=1,|GTeX_Finemapped=1,|Exon=1|GTeX_Finemapped=1|ABC=0.500,|GTeX_Finemapped=1,|Promoter=0.500|GTeX_Finemapped=1|ABC=0.500,|Exon=1|GTeX_Finemapped=1,|GTeX_Finemapped=1|ABC=0.500,|GTeX_Finemapped=1,|GTeX_Finemapped=1,|Promoter=0.500|GTeX_Finemapped=1|ABC=1,|Promoter=1|GTeX_Finemapped=1|ABC=1,|GTeX_Finemapped=1,|GTeX_Finemapped=1,|GTeX_Finemapped=1,|GTeX_Finemapped=1,|Promoter=0.500|GTeX_Finemapped=1|ABC=1,|GTeX_Finemapped=1,|GTeX_Finemapped=1,|GTeX_Finemapped=1,|GTeX_Finemapped=1,|GTeX_Finemapped=1,|GTeX_Finemapped=1,|GTeX_Finemapped=1,|GTeX_Finemapped=1,|GTeX_Finemapped=1,|GTeX_Finemapped=1,|GTeX_Finemapped=1	rs1043402,rs12004,rs1837988,rs2072795,rs2267390,rs2281020,rs2281021,rs2413545,rs2413546,rs35565791,rs3747170,rs3747172,rs3761454,rs3788545,rs4560233,rs4820345,rs4821808,rs4821809,rs5750622,rs5750626,rs5750632,rs5750653,rs5750659,rs5750664,rs5750668,rs5757126,rs5757162,rs5757196,rs5757224,rs5757237,rs5757241,rs5995610,rs6001199,rs6519119,rs6519120,rs7291287,rs7291652,rs8135087,rs8136368,rs8142098,rs9610971,rs9610972,rs9622833	0.0119787,0.00999382,0.00719369,0.00846788,0.0141921,0.00843947,0.00837722,0.00538835,0.00469756,0.00475307,0.00770094,0.00760056,0.00763398,0.00535807,0.0405131,0.0143347,0.0073715,0.0073715,0.0409472,0.0183759,0.00557152,0.00534737,0.00758517,0.00736124,0.00648641,0.0163776,0.0219279,0.00646607,0.00836241,0.00367321,0.00736822,0.00835199,0.00499649,0.035444,0.00483616,0.00687621,0.0314434,0.0216283,0.0079647,0.00651299,0.0161287,0.0138254,0.0461146	0.541339	1	0.580984	0.336767	0.0301338	0.0600346	0.0064665	TRUE	FALSE	FALSE	FALSE	FALSE	FALSE	FALSE	TRUE	FALSE
MCH_Mean_INT	qt	Labs	Labs	mean corpuscular hemoglobin (MCH, mean, inv-norm transformed)	22_40544337-40720963	EUR,AFR,EAS	1	20	0.990646	rs7290804	0.0828418	40579423	T,T,C	C,C,T	0.5676,0.96142,0.5565	-0.0208242,-0.000464854,0.00764873	0.00223636,0.0108336,0.0184615	19.9002,0.0151243,0.168355	-9.31164928723461,-0.0429085437896913,0.414307071473066	TNRC6B	rs7290804,rs10222225,rs8142495,rs7292310,rs5757884,rs9611299,rs1012241,rs2899334,rs6001827,rs5757883	0.0828418,0.0696037,0.0558049,0.0516019,0.0515136,0.0504788,0.0476992,0.0421207,0.0416144,0.0384022	0.531681	1,1,1,1,1,1,1,1,1,1	|ABC=1,|ABC=1,|ABC=1,|ABC=1,|EpiMap=1,|ABC=1,|ABC=1,|ABC=1,|Promoter=1|ABC=1,|EpiMap=1	rs138039,rs138040,rs4642036,rs5757885,rs5995838,rs5995839,rs6001808,rs6001834,rs8137636,rs8137796	0.0353635,0.0353562,0.0313536,0.0475393,0.0456312,0.0456044,0.0324559,0.0408511,0.074374,0.0471912	0.43572	1	0.230275	0.455058	0.0381493	0.0250913	0.00694686	TRUE	FALSE	FALSE	FALSE	FALSE	FALSE	FALSE	TRUE	FALSE
MCH_Mean_INT	qt	Labs	Labs	mean corpuscular hemoglobin (MCH, mean, inv-norm transformed)	22_43100579-43107993	EUR,AFR,EAS	1	9	1	rs11704081	0.17157	43106582	G,G,G	A,A,A	0.5755,0.8805,0.7817	0.0119799,0.0202367,-0.00671215	0.00224153,0.00643223,0.0222023	7.04261,2.78135,0.117811	5.34451914540515,3.14614060753425,-0.302317777887876	A4GALT	rs11704081,rs11704052,rs11704145,rs67194282,rs7286214,rs13055227,rs67418653,rs13055547,rs9620084	0.17157,0.14833,0.148329,0.14545,0.0824606,0.0752075,0.0610725,0.0604119,0.0604086	0.95324	1,1,1,1,1,1,1,1,1	|eQTLGen_Finemapped=1,|eQTLGen_Finemapped=1,|GTeX_Finemapped=1|ABC=1,|eQTLGen_Finemapped=1,|GTeX_Finemapped=1|eQTLGen_Finemapped=1,|ABC=1,|GTeX_Finemapped=1|eQTLGen_Finemapped=1,|GTeX_Finemapped=1,|ABC=1			0	0.999992	0.913527	0.32902	0.00308947	0.00498707	0.00182271	TRUE	TRUE	FALSE	TRUE	FALSE	FALSE	FALSE	TRUE	TRUE
MCH_Mean_INT	qt	Labs	Labs	mean corpuscular hemoglobin (MCH, mean, inv-norm transformed)	22_44324727-44379565	EUR,AFR,EAS	1	2	1	rs738409	0.548516	44324727	C,C,C	G,G,G	0.7744,0.882,0.6498	-0.0365089,0.00733112,-0.0436772	0.00265065,0.00646747,0.0192264	42.4344,0.590086,1.63634	-13.7735649746289,1.13353753477017,-2.27173053717805	PNPLA3	rs738409,rs738408	0.548516,0.451484	1	1,1	|Exon=1,|Exon=1			0	1	0.425054	0.621319	0.0249685	0.009121	0.0012684	TRUE	FALSE	FALSE	FALSE	FALSE	FALSE	FALSE	TRUE	FALSE
MCH_Mean_INT	qt	Labs	Labs	mean corpuscular hemoglobin (MCH, mean, inv-norm transformed)	22_44324727-44379565	EUR,AFR,EAS	2	7	0.979968	rs41278873	0.379941	44342691	T,NA,NA	C,NA,NA	0.94632,NA,NA	-0.0455822,NA,NA	0.00491564,NA,NA	19.7419,NA,NA	-9.27289223783678,NA,NA	PNPLA3	rs41278873,rs9626058,rs117369516	0.379941,0.251641,0.177037	0.808619	1,1,1	|Exon=1,|Exon=1,|EpiMap=1	rs12168183,rs12330016,rs73434655,rs738494	0.0550836,0.0345858,0.0412279,0.0309769	0.161874	0.999805	0.46355	0.493655	0.0249685	0.009121	0.0012684	TRUE	FALSE	FALSE	FALSE	FALSE	FALSE	FALSE	TRUE	FALSE
MCH_Mean_INT	qt	Labs	Labs	mean corpuscular hemoglobin (MCH, mean, inv-norm transformed)	22_44324727-44379565	EUR,AFR,EAS	3	10	0.909639	rs11704562	0.338945	44346128	C,C,C	T,T,T	0.7793,0.92965,0.6458	0.019006,0.0215275,0.0375594	0.00267148,0.00815865,0.0191766	11.9492,2.07963,1.29965	7.11440849267073,2.63861055444222,1.95860580081975	PNPLA3	rs11704562,rs2294919,rs2064361,rs11705218,rs9614300	0.338945,0.0981667,0.0327938,0.0288107,0.0221104	0.520827	1,0.974,1,1,1	|GTeX_Finemapped=1,|Exon=1|GTeX_Finemapped=1,|GTeX_Finemapped=1,|GTeX_Finemapped=1,|GTeX_Finemapped=1	rs2073082,rs2073083,rs2073088,rs2235773,rs3788603	0.0943301,0.0822171,0.0805498,0.0826295,0.0993457	0.439072	0.93585	0.734102	0.396118	0.0249685	0.009121	0.0012684	TRUE	FALSE	FALSE	FALSE	FALSE	FALSE	FALSE	TRUE	FALSE
MCH_Mean_INT	qt	Labs	Labs	mean corpuscular hemoglobin (MCH, mean, inv-norm transformed)	22_45545400-45583898	EUR,AFR,EAS	1	16	0.964619	rs132834	0.321858	45554197	A,A,NA	G,G,NA	0.7038,0.8638,NA	-0.0258666,-0.000654948,NA	0.00242654,0.00608296,NA	25.8045,0.0389312,NA	-10.6598696085785,-0.107669292581243,NA	NUP50	rs132834,rs132839,rs132846,rs132853,rs477067,rs132854,rs132850,rs132855,rs132861,rs132860,rs132891,rs132864,rs132841,rs132844,rs80428,rs132830	0.321858,0.144957,0.0710065,0.0564758,0.0561888,0.0514185,0.0496282,0.048101,0.0299459,0.0249577,0.0229337,0.0175121,0.017316,0.0164356,0.0143671,0.0142434	0.957345	1,1,1,1,1,1,1,1,1,1,1,1,1,1,1,0.817	|GTeX_Finemapped=1|ABC=1,|GTeX_Finemapped=1,|Promoter=1|GTeX_Finemapped=1|ABC=1,|Exon=1|GTeX_Finemapped=1|ABC=1,|Promoter=1|GTeX_Finemapped=1|ABC=1,|Exon=1|GTeX_Finemapped=1|ABC=1,|Exon=1|GTeX_Finemapped=1|ABC=1,|Exon=1|GTeX_Finemapped=1|ABC=1,|GTeX_Finemapped=1,|Promoter=1|GTeX_Finemapped=1,|GTeX_Finemapped=1,|GTeX_Finemapped=1,|GTeX_Finemapped=1,|GTeX_Finemapped=1|ABC=1,|GTeX_Finemapped=1,|GTeX_Finemapped=1|ABC=1			0	1	0.254035	0.467614	0.129913	0.0061215	0.00283222	FALSE	FALSE	FALSE	FALSE	FALSE	FALSE	FALSE	FALSE	FALSE
MCH_Mean_INT	qt	Labs	Labs	mean corpuscular hemoglobin (MCH, mean, inv-norm transformed)	22_50948310-50971266	EUR,AFR,EAS	1	1	1	rs140522	1	50971266	C,T,C	T,C,T	0.6799,0.5265,0.6607	0.101419,0.00231257,0.0580612	0.00237487,0.00417879,0.019371	inf,0.236583,2.56486	42.7050743830189,0.553406608132976,2.99732589954055	ODF3B	rs140522	1	1	0.93	|Promoter=1			0	1	0.225505	0.553712	0.0439932	0.01117	0.0457559	TRUE	FALSE	FALSE	FALSE	FALSE	FALSE	FALSE	TRUE	FALSE
MCH_Mean_INT	qt	Labs	Labs	mean corpuscular hemoglobin (MCH, mean, inv-norm transformed)	22_50948310-50971266	EUR,AFR,EAS	2	2	1	rs543594419	0.944076	50949811	T,NA,NA	C,NA,NA	0.98012,NA,NA	0.122207,NA,NA	0.00793702,NA,NA	52.7666,NA,NA	15.3970885798448,NA,NA	TYMP	rs543594419,rs74624637	0.944076,0.0559186	0.999995	1,1	|GTeX_Finemapped=1,|Exon=1|GTeX_Finemapped=1|ABC=1			0	1	0.500002	0.499999	0.0439932	0.01117	0.0457559	TRUE	FALSE	FALSE	FALSE	FALSE	FALSE	FALSE	TRUE	FALSE
MCH_Mean_INT	qt	Labs	Labs	mean corpuscular hemoglobin (MCH, mean, inv-norm transformed)	22_50948310-50971266	EUR,AFR,EAS	3	1	1	rs131817	1	50955538	G,G,A	A,A,G	0.5288,0.7708,0.5129	-0.0557618,0.00109203,0.0437293	0.00221951,0.004964,0.0183493	138.56,0.0830834,1.76536	-25.1234731990394,0.21998992747784,2.38315903058972	TYMP	rs131817	1	1	0.5	|eQTLGen_Finemapped=0.500			0	1	0.216831	0.468487	0.0439932	0.01117	0.0457559	TRUE	FALSE	FALSE	FALSE	FALSE	FALSE	FALSE	TRUE	FALSE
MCH_Mean_INT	qt	Labs	Labs	mean corpuscular hemoglobin (MCH, mean, inv-norm transformed)	22_50948310-50971266	EUR,AFR,EAS	4	1	1	rs1138404	1	50964446	A,A,A	T,T,T	0.92843,0.7269,0.91369	-0.0425717,0.00776154,-0.0314856	0.00429799,0.00468287,0.03266	22.4025,1.0113,0.474923	-9.9050253723252,1.65743230113157,-0.964041641151255	SCO2	rs1138404	1	1	1	|Promoter=1|ABC=1			0	1	0.648767	0.306282	0.0439932	0.01117	0.0457559	TRUE	FALSE	FALSE	FALSE	FALSE	FALSE	FALSE	TRUE	FALSE
MCH_Mean_INT	qt	Labs	Labs	mean corpuscular hemoglobin (MCH, mean, inv-norm transformed)	2_100640986-100805273	EUR,AFR,EAS	1	10	0.99634	rs4851252	0.152177	100757280	C,C,T	T,T,C	0.6193,0.7595,0.5506	-0.0262335,-0.00533853,0.0396682	0.00228173,0.0048819,0.0184379	29.8657,0.561998,1.50251	-11.4971973020471,-1.09353530387759,2.1514489177184	AFF3	rs4851252,rs13003982,rs11681966,rs11123810,rs11692867,rs11900482,rs11690905,rs12987209,rs12712067,rs12987212	0.152177,0.151481,0.122086,0.117044,0.108688,0.0942356,0.0900434,0.0539744,0.0532079,0.0490676	0.992005	1,1,1,1,1,1,1,1,1,1	|ABC=1|Cicero=1,|Promoter=1|ABC=1|Cicero=1,|Promoter=1|ABC=1,|Promoter=1|ABC=1|Cicero=1,|Promoter=1|ABC=1,|Promoter=1|ABC=1|Cicero=1,|Cicero=1,|EpiMap=1|Cicero=1,|EpiMap=1|ABC=1,|EpiMap=1|Cicero=1			0	1	0.437956	0.699972	0.0433699	0.0179401	0.00332496	TRUE	FALSE	FALSE	FALSE	FALSE	FALSE	FALSE	TRUE	FALSE
MCH_Mean_INT	qt	Labs	Labs	mean corpuscular hemoglobin (MCH, mean, inv-norm transformed)	2_102918018-103094323	EUR,AFR,EAS	1	23	0.963468	rs13015714	0.260585	102971865	T,T,T	G,G,G	0.7813,0.8918,0.5893	0.0198086,-0.0152425,-0.019245	0.00268023,0.0067168,0.018643	12.8353,1.63359,0.520087	7.39063438585494,-2.26930979037637,-1.03229094029931	IL18R1	rs13015714,rs1861246,rs1568681,rs2058622,rs1558627,rs6543116,rs2310220	0.260585,0.118676,0.037347,0.029902,0.024114,0.0235666,0.0217983	0.515989	1,1,0.8,1,1,0.53,0.798	|Promoter=1|GTeX_Finemapped=1,|GTeX_Finemapped=1|ABC=1,|Exon=1,|eQTLGen_Finemapped=1|ABC=1,|ABC=1,|Promoter=0.500|GTeX_Finemapped=1|Cicero=1,|GTeX_Finemapped=1	rs10469840,rs11465583,rs1420106,rs1465321,rs2075184,rs2272128,rs2272129,rs3755267,rs3755268,rs3817465,rs3860444,rs4851575,rs6543115,rs6717915,rs6718157,rs6750020	0.002685,0.0293557,0.0128322,0.0180566,0.0027303,0.0269054,0.016624,0.0203672,0.0503397,0.0238898,0.0299027,0.170533,0.00263771,0.00250479,0.00252493,0.0232222	0.435111	1	0.44115	0.402012	0.015073	0.0109234	0.00613404	TRUE	FALSE	FALSE	FALSE	FALSE	FALSE	FALSE	TRUE	FALSE
MCH_Mean_INT	qt	Labs	Labs	mean corpuscular hemoglobin (MCH, mean, inv-norm transformed)	2_102918018-103094323	EUR,AFR,EAS	2	1	1	rs186081328	0.968973	102975602	G,NA,NA	A,NA,NA	0.994036,NA,NA	-0.0746526,NA,NA	0.0143892,NA,NA	6.67278,NA,NA	-5.18809940788925,NA,NA	IL18R1	rs186081328	0.968973	0.968973	1	|ABC=1			0	0.993016	0.498797	0.499258	0.015073	0.0109234	0.00613404	TRUE	FALSE	FALSE	FALSE	FALSE	FALSE	FALSE	TRUE	FALSE
MCH_Mean_INT	qt	Labs	Labs	mean corpuscular hemoglobin (MCH, mean, inv-norm transformed)	2_111807027-111845422	EUR,AFR,EAS	1	1	1	rs875063	1	111813085	A,A,A	C,C,C	0.6869,0.6422,0.5258	0.056677,0.0216837,0.0429501	0.00238901,0.00435266,0.0183677	123.692,6.20052,1.71289	23.7240530596356,4.98171233222903,2.33834938506182	ACOXL	rs875063	1	1	0.721	|GTeX_Finemapped=1			0	1	0.88421	0.726206	0.0250083	0.0403985	0.000506217	TRUE	TRUE	FALSE	TRUE	FALSE	FALSE	FALSE	TRUE	TRUE
MCH_Mean_INT	qt	Labs	Labs	mean corpuscular hemoglobin (MCH, mean, inv-norm transformed)	2_111807027-111845422	EUR,AFR,EAS	2	1	1	rs1837372	0.993047	111815634	T,T,T	G,G,G	0.7366,0.7194,0.7679	-0.0381304,-0.0230743,-0.0285371	0.00251525,0.00464388,0.0217248	51.1845,6.17142,0.723559	-15.1596859159129,-4.96875457591497,-1.31357250699661	BCL2L11	rs1837372	0.993047	0.993047	1	|ABC=1			0	1	0.974669	0.245223	0.0250083	0.0403985	0.000506217	TRUE	TRUE	FALSE	TRUE	FALSE	FALSE	FALSE	TRUE	TRUE
MCH_Mean_INT	qt	Labs	Labs	mean corpuscular hemoglobin (MCH, mean, inv-norm transformed)	2_111807027-111845422	EUR,AFR,EAS	3	1	1	rs80221856	0.999995	111811802	C,NA,NA	T,NA,NA	0.91948,NA,NA	-0.0267202,NA,NA	0.00407176,NA,NA	10.2759,NA,NA	-6.56232194431892,NA,NA	BCL2L11	rs80221856	0.999995	0.999995	1	|EpiMap=1			0	1	0.500001	0.500001	0.0250083	0.0403985	0.000506217	TRUE	FALSE	FALSE	FALSE	FALSE	FALSE	FALSE	TRUE	FALSE
MCH_Mean_INT	qt	Labs	Labs	mean corpuscular hemoglobin (MCH, mean, inv-norm transformed)	2_111807027-111845422	EUR,AFR,EAS	4	2	0.895475	rs79918045	0.948363	111829192	G,NA,NA	A,NA,NA	0.90855,NA,NA	-0.022637,NA,NA	0.00384361,NA,NA	8.41193,NA,NA	-5.88951532543624,NA,NA	BCL2L11	rs79918045	0.948363	0.948363	1	|ABC=1	rs115969946	0.0462698	0.0462698	0.999998	0.497542	0.496491	0.0250083	0.0403985	0.000506217	TRUE	FALSE	FALSE	FALSE	FALSE	FALSE	FALSE	TRUE	FALSE
MCH_Mean_INT	qt	Labs	Labs	mean corpuscular hemoglobin (MCH, mean, inv-norm transformed)	2_135837906-136820960	EUR,AFR,EAS	1	48	0.771195	rs160329	0.29261	136617805	T,C,NA	C,T,NA	0.5577,0.96823,NA	-0.0161819,0.0288529,NA	0.00223073,0.0118963,NA	12.3932,1.81551,NA	-7.25408274421378,2.42536755125543,NA	MCM6	rs160329,rs309125,rs7609517,rs191079,rs4988235,rs62168795,rs2164210,rs4954450,rs12988076,rs892715,rs745500,rs309137,rs309160,rs4954387,rs309168,rs12620033,rs182549,rs309145,rs10186843,rs309173,rs309179,rs309181,rs62159034,rs309178,rs666407,rs55830620,rs4954490,rs1435576,rs632632,rs4988226,rs309180,rs680428,rs309128,rs309130,rs188680,rs309176,rs4954493,rs218174	0.29261,0.0900074,0.0385111,0.0290276,0.0258546,0.0193389,0.0192684,0.0174382,0.0170732,0.0149971,0.0149572,0.0146585,0.0145767,0.0132996,0.0129241,0.0114326,0.0112524,0.00986199,0.00972532,0.00937696,0.0090933,0.00905691,0.00840613,0.00813897,0.00773051,0.00766833,0.00765904,0.00738221,0.00731171,0.00685465,0.00672571,0.00663776,0.00628454,0.00626009,0.00621977,0.00597772,0.00579883,0.00565215	0.81505	1,1,1,1,0.721,1,0.798,1,1,1,0.721,0.721,1,1,1,1,1,1,1,1,1,1,1,1,1,1,1,1,1,1,1,1,1,1,1,1,1,1	|GTeX_Finemapped=1,|GTeX_Finemapped=1,|GTeX_Finemapped=1,|Promoter=1|GTeX_Finemapped=1|ABC=1,|GTeX_Finemapped=1,|GTeX_Finemapped=1,|GTeX_Finemapped=1,|GTeX_Finemapped=1,|GTeX_Finemapped=1,|GTeX_Finemapped=1,|GTeX_Finemapped=1,|GTeX_Finemapped=1,|GTeX_Finemapped=1|eQTLGen_Finemapped=1,|GTeX_Finemapped=1,|GTeX_Finemapped=1|eQTLGen_Finemapped=1,|GTeX_Finemapped=1,|GTeX_Finemapped=1,|GTeX_Finemapped=1,|GTeX_Finemapped=1,|GTeX_Finemapped=1,|GTeX_Finemapped=1,|GTeX_Finemapped=1,|GTeX_Finemapped=1,|GTeX_Finemapped=1,|GTeX_Finemapped=1,|GTeX_Finemapped=1,|GTeX_Finemapped=1,|GTeX_Finemapped=1,|GTeX_Finemapped=1,|GTeX_Finemapped=1,|GTeX_Finemapped=1|eQTLGen_Finemapped=1,|GTeX_Finemapped=1,|GTeX_Finemapped=1,|GTeX_Finemapped=1,|GTeX_Finemapped=1,|GTeX_Finemapped=1,|GTeX_Finemapped=1,|GTeX_Finemapped=1|eQTLGen_Finemapped=1	rs12475139,rs13413639,rs1446585,rs17261772,rs2236783,rs6430589,rs6719488,rs6730196,rs687670,rs748841	0.00578782,0.00414081,0.037933,0.0203965,0.00857483,0.00805937,0.0149449,0.00656476,0.0102289,0.0205784	0.137209	0.998234	0.574043	0.436705	0.0835453	0.0279202	0.0101342	TRUE	FALSE	FALSE	FALSE	FALSE	FALSE	FALSE	TRUE	FALSE
MCH_Mean_INT	qt	Labs	Labs	mean corpuscular hemoglobin (MCH, mean, inv-norm transformed)	2_135837906-136820960	EUR,AFR,EAS	2	7	0.99303	rs17329834	0.237082	136107286	T,NA,T	C,NA,C	0.92545,NA,0.9504	-0.0258502,NA,0.0425645	0.00421799,NA,0.0422427	9.05219,NA,0.503571	-6.12855886334486,NA,1.0076178842735	R3HDM1	rs17329834,rs114381367,rs74793377,rs114844497,rs79561368,rs142192428,rs17331388	0.237082,0.225654,0.19625,0.094705,0.0811846,0.0671482,0.0621598	0.964184	0.769,0.769,1,0.769,1,1,0.539	|eQTLGen_Finemapped=1,|eQTLGen_Finemapped=1,|eQTLGen_Finemapped=1,|eQTLGen_Finemapped=1,|GTeX_Finemapped=1|eQTLGen_Finemapped=1,|GTeX_Finemapped=1|eQTLGen_Finemapped=1,|Promoter=0.500|GTeX_Finemapped=1|ABC=1			0	0.989676	0.382075	0.438201	0.0835453	0.0279202	0.0101342	TRUE	FALSE	FALSE	FALSE	FALSE	FALSE	FALSE	TRUE	FALSE
MCH_Mean_INT	qt	Labs	Labs	mean corpuscular hemoglobin (MCH, mean, inv-norm transformed)	2_135837906-136820960	EUR,AFR,EAS	3	2	0.986879	rs17328062	0.871213	135956309	C,NA,NA	G,NA,NA	0.96322,NA,NA	-0.0276864,NA,NA	0.00588622,NA,NA	5.59241,NA,NA	-4.70359585608421,NA,NA	ZRANB3	rs17328062	0.871213	0.871213	1	|Exon=1	rs115469961	0.113969	0.113969	0.963081	0.493799	0.49602	0.0835453	0.0279202	0.0101342	TRUE	FALSE	FALSE	FALSE	FALSE	FALSE	FALSE	TRUE	FALSE
MCH_Mean_INT	qt	Labs	Labs	mean corpuscular hemoglobin (MCH, mean, inv-norm transformed)	2_145222171-145242122	EUR,AFR,EAS	1	3	0.986275	rs6430059	0.480078	145228701	G,A,A	A,G,G	0.6998,0.5212,0.5169	0.028807,-0.000347722,-0.00338656	0.0024172,0.00417668,0.0183537	32.0179,0.0298158,0.0687414	11.9175078603343,-0.0832532058955917,-0.184516473517601	ZEB2	rs6430059,rs9287360,rs1427297	0.480078,0.270563,0.249359	1	0.655,1,1	|EpiMap=1,|EpiMap=1,|EpiMap=1|Cicero=1			0	1	0.397118	0.41174	0.0108287	0.000215218	0.0146863	TRUE	FALSE	FALSE	FALSE	FALSE	FALSE	FALSE	TRUE	FALSE
MCH_Mean_INT	qt	Labs	Labs	mean corpuscular hemoglobin (MCH, mean, inv-norm transformed)	2_152245206-152383062	EUR,AFR,EAS	1	1	1	rs16830015	1	152245206	T,T,T	C,C,C	0.94533,0.92663,0.8313	-0.0419547,-0.0290217,-0.0377426	0.00487348,0.00800198,0.0244911	17.1317,3.5422,0.909038	-8.60877648005122,-3.62681486332133,-1.5410741044706	RIF1	rs16830015	1	1	1	|GTeX_Finemapped=1			0	1	0.999954	0.415319	0.0318874	0.0320699	0.000858834	TRUE	TRUE	FALSE	TRUE	FALSE	FALSE	FALSE	TRUE	TRUE
MCH_Mean_INT	qt	Labs	Labs	mean corpuscular hemoglobin (MCH, mean, inv-norm transformed)	2_152245206-152383062	EUR,AFR,EAS	2	14	0.980184	rs6715917	0.333956	152290423	C,C,C	T,T,T	0.6859,0.6452,0.7579	-0.010613,-0.00459882,0.00814075	0.00238694,0.00436085,0.0214113	5.05861,0.535179,0.152557	-4.44627849883114,-1.0545696366534,0.380208114406879	RIF1	rs6715917,rs2432955,rs2444263,rs3771900,rs2123465,rs2432936,rs4664455,rs2444260,rs2444272,rs2444274,rs4474880,rs4315520,rs2432951	0.333956,0.227837,0.0433392,0.0415211,0.0384124,0.0381642,0.036208,0.033183,0.0309779,0.0268299,0.0252962,0.0238139,0.0222627	0.921801	1,0.991,1,1,1,1,1,1,1,1,1,1,1	|GTeX_Finemapped=1,|Exon=1|GTeX_Finemapped=1,|Exon=1|GTeX_Finemapped=1,|GTeX_Finemapped=1,|Exon=1|GTeX_Finemapped=1,|GTeX_Finemapped=1,|GTeX_Finemapped=1,|GTeX_Finemapped=1,|GTeX_Finemapped=1,|GTeX_Finemapped=1,|Exon=1|GTeX_Finemapped=1,|GTeX_Finemapped=1,|GTeX_Finemapped=1	rs2288195	0.0407215	0.0407215	0.999592	0.454098	0.291502	0.0318874	0.0320699	0.000858834	TRUE	FALSE	FALSE	FALSE	FALSE	FALSE	FALSE	TRUE	FALSE
MCH_Mean_INT	qt	Labs	Labs	mean corpuscular hemoglobin (MCH, mean, inv-norm transformed)	2_160677559-160704677	EUR,AFR,EAS	1	1	1	rs2729708	1	160687313	G,A,G	A,G,A	0.672,0.7481,0.8105	0.0244016,-0.00171339,-0.0143097	0.00235985,0.00480636,0.0234026	24.3345,0.141777,0.266885	10.3403182405661,-0.356483908820812,-0.611457701281054	2025-03-07	rs2729708	1	1	1	|GTeX_Finemapped=1			0	1	0.315696	0.312593	0.310692	0.00194392	0.000299917	FALSE	FALSE	FALSE	FALSE	FALSE	FALSE	FALSE	FALSE	FALSE
MCH_Mean_INT	qt	Labs	Labs	mean corpuscular hemoglobin (MCH, mean, inv-norm transformed)	2_160677559-160704677	EUR,AFR,EAS	2	1	1	rs78446341	1	160690656	G,NA,NA	A,NA,NA	0.97217,NA,NA	0.0600524,NA,NA	0.00673562,NA,NA	18.3143,NA,NA	8.91564547881264,NA,NA	LY75	rs78446341	1	1	1	|Exon=1			0	1	0.5	0.5	0.310692	0.00194392	0.000299917	FALSE	FALSE	FALSE	FALSE	FALSE	FALSE	FALSE	FALSE	FALSE
MCH_Mean_INT	qt	Labs	Labs	mean corpuscular hemoglobin (MCH, mean, inv-norm transformed)	2_169821648-169833556	EUR,AFR,EAS	1	17	0.993482	rs2389611	0.149836	169829507	C,C,C	T,T,T	0.6044,0.5537,0.7401	0.0151078,-0.00431068,-0.0207139	0.00226577,0.0041972,0.0209121	10.5857,0.516552,0.492253	6.667843602837,-1.02703707233394,-0.990522233539434	ABCB11	rs2389611,rs2389610,rs2287622,rs4142230,rs9287908,rs2241341,rs3770588,rs2241340,rs2193831,rs9287906,rs9287907,rs4140386,rs4140387,rs10184334	0.149836,0.149784,0.10964,0.0605816,0.0326837,0.0294355,0.0247843,0.0211849,0.0198118,0.0186828,0.0186828,0.0182867,0.0174846,0.013608	0.684487	1,1,1,1,1,1,1,1,1,0.982,0.982,1,1,1	|Promoter=1,|Promoter=1,|Exon=1,|Promoter=1,|Promoter=1,|Promoter=1,|Promoter=1,|Promoter=1,|Exon=1,|Promoter=1|ABC=1,|Promoter=1|ABC=1,|Promoter=1,|Promoter=1,|Promoter=1|ABC=1	rs10176901,rs4148784,rs4148785	0.0915438,0.0910367,0.0863819	0.268962	0.999999	0.534176	0.394739	0.0524759	0.00190119	0.00176287	TRUE	FALSE	FALSE	FALSE	FALSE	FALSE	FALSE	TRUE	FALSE
MCH_Mean_INT	qt	Labs	Labs	mean corpuscular hemoglobin (MCH, mean, inv-norm transformed)	2_173969135-174469135	EUR,AFR,EAS	1	1	1	rs920112	1	174219135	G,G,G	A,A,A	0.94036,0.8623,0.5565	-0.0455715,-0.0254724,-0.00575146	0.00467832,0.006055,0.0184615	21.6957,4.58675,0.121828	-9.74099676807059,-4.20683732452519,-0.311538065704304	CDCA7	rs920112	1	1	1	|Promoter=1|ABC=1|Cicero=1			0	1	0.994608	0.279297	0.0366635	0.138436	0.0160419	TRUE	FALSE	FALSE	FALSE	FALSE	FALSE	FALSE	TRUE	FALSE
MCH_Mean_INT	qt	Labs	Labs	mean corpuscular hemoglobin (MCH, mean, inv-norm transformed)	2_173969135-174469135	EUR,AFR,EAS	2	3	0.993087	rs7582894	0.654525	174223177	G,G,G	C,C,C	0.7425,0.6664,0.6994	-0.0125603,-0.000580025,-0.0164724	0.00253378,0.00442517,0.0200027	6.14546,0.0478293,0.386983	-4.95713913599444,-0.131074060431577,-0.823508826308448	CDCA7	rs7582894,rs10193202,rs1047885	0.654525,0.227107,0.074481	0.956113	1,1,1	|Promoter=1|GTeX_Finemapped=1|EpiMap=1,|Exon=1,|Exon=1			0	0.995824	0.228335	0.372723	0.0366635	0.138436	0.0160419	TRUE	FALSE	FALSE	FALSE	FALSE	FALSE	FALSE	TRUE	FALSE
MCH_Mean_INT	qt	Labs	Labs	mean corpuscular hemoglobin (MCH, mean, inv-norm transformed)	2_181828140-182096215	EUR,AFR,EAS	1	9	0.963879	rs6732354	0.216636	181856869	C,T,C	T,C,T	0.66,0.5756,0.7163	-0.0160516,0.0116671,-0.0678704	0.0023388,0.00422145,0.0203455	11.1717,2.24308,3.07045	-6.86317769796477,2.76376600457189,-3.33589245779165	UBE2E3	rs6732354,rs4666988,rs1401130,rs4362519,rs6731985,rs2176549,rs2368196,rs10930953,rs10167839	0.216636,0.204142,0.124645,0.123273,0.0812689,0.0718032,0.0698611,0.0358715,0.0346034	0.962104	1,1,1,1,1,1,1,1,1	|GTeX_Finemapped=1|ABC=1,|GTeX_Finemapped=1,|GTeX_Finemapped=1,|GTeX_Finemapped=1,|GTeX_Finemapped=1,|GTeX_Finemapped=1,|GTeX_Finemapped=1,|GTeX_Finemapped=1,|GTeX_Finemapped=1|EpiMap=1			0	1	0.821449	0.917345	0.0265861	0.0862775	0.00889912	TRUE	TRUE	TRUE	TRUE	TRUE	TRUE	TRUE	TRUE	TRUE
MCH_Mean_INT	qt	Labs	Labs	mean corpuscular hemoglobin (MCH, mean, inv-norm transformed)	2_190444630-190470603	EUR,AFR,EAS	1	1	1	rs6727543	0.950288	190458292	C,C,C	A,A,A	0.8638,0.7746,0.92063	-0.0194315,0.00482147,0.025097	0.00323006,0.00499338,0.0339293	8.74723,0.475918,0.337722	-6.01583252323486,0.965572417881275,0.739685168865847	SLC40A1	rs6727543	0.950288	0.950288	1	|GTeX_Finemapped=1			0	0.992083	0.318705	0.427349	0.0397145	0.0475518	0.0124972	TRUE	FALSE	FALSE	FALSE	FALSE	FALSE	FALSE	TRUE	FALSE
MCH_Mean_INT	qt	Labs	Labs	mean corpuscular hemoglobin (MCH, mean, inv-norm transformed)	2_190444630-190470603	EUR,AFR,EAS	2	6	0.958578	rs17198983	0.515955	190447811	T,C,T	C,T,C	0.5865,0.8858,0.6558	-0.0106101,0.0228399,-0.0154141	0.00224975,0.00656008,0.0193043	5.61911,3.30247,0.372028	-4.71612401377931,3.4816496140291,-0.798480131369695	SLC40A1	rs17198983,rs6712505,rs6733858,rs2352267,rs6718798,rs10177654	0.515955,0.301518,0.108127,0.0110987,0.011081,0.007518	0.955298	1,1,1,1,1,1	|Promoter=1,|Promoter=1|EpiMap=1|ABC=1|Cicero=1,|EpiMap=1,|Promoter=1|EpiMap=1|ABC=1|Cicero=1,|ABC=1|Cicero=1,|EpiMap=1|ABC=1|Cicero=1			0	0.753472	0.881448	0.42119	0.0397145	0.0475518	0.0124972	FALSE	TRUE	FALSE	FALSE	FALSE	FALSE	FALSE	TRUE	FALSE
MCH_Mean_INT	qt	Labs	Labs	mean corpuscular hemoglobin (MCH, mean, inv-norm transformed)	2_191272150-191477012	EUR,AFR,EAS	1	23	0.778827	rs75619169	0.18115	191477012	G,G,G	C,C,C	0.7932,0.98714,0.8165	-0.0237029,0.0108184,0.00110373	0.00273551,0.0185183,0.0236946	17.3448,0.252523,0.0164428	-8.77516403086451,-1.91005671584704,-0.331909606479736	TMEM194B	rs13031452,rs7574844,rs13412823,rs9288174,rs10173975,rs10179262,rs13398741,rs73054092,rs13412879,rs13412835,rs10204342,rs7584379,rs10208737,rs10211375,rs7562013,rs56815618,rs10189140,rs35990287	0.0831611,0.0592881,0.0498102,0.0419166,0.0418816,0.0402069,0.0402069,0.0402069,0.0349158,0.0345658,0.0336478,0.0323271,0.0290177,0.0280997,0.0277506,0.0274136,0.0236558,0.0143706	0.682443	1,1,0.991,1,1,1,1,1,0.991,0.991,1,1,1,1,1,1,1,1	|GTeX_Finemapped=1,|GTeX_Finemapped=1,|Promoter=1|GTeX_Finemapped=1|ABC=1,|GTeX_Finemapped=1,|GTeX_Finemapped=1,|GTeX_Finemapped=1,|GTeX_Finemapped=1,|GTeX_Finemapped=1,|Exon=1|GTeX_Finemapped=1|ABC=1,|Promoter=1|GTeX_Finemapped=1|ABC=1,|GTeX_Finemapped=1,|GTeX_Finemapped=1,|GTeX_Finemapped=1,|GTeX_Finemapped=1|EpiMap=1|ABC=1,|GTeX_Finemapped=1|ABC=1,|EpiMap=1,|GTeX_Finemapped=1,|EpiMap=1	rs10169169,rs13417310,rs7560045,rs75619169,rs894072	0.0223457,0.0213028,0.024418,0.18115,0.0195652	0.268782	1	0.397841	0.388276	0.0238212	0.0228034	0.00518957	TRUE	FALSE	FALSE	FALSE	FALSE	FALSE	FALSE	TRUE	FALSE
MCH_Mean_INT	qt	Labs	Labs	mean corpuscular hemoglobin (MCH, mean, inv-norm transformed)	2_191272150-191477012	EUR,AFR,EAS	2	40	0.687211	rs72905290	0.154888	191323329	C,C,C	T,T,T	0.6909,0.97882,0.878	0.0150821,0.0350221,-0.0235084	0.00239744,0.0144909,0.0280232	9.50088,1.80531,0.39628	6.29091864655633,2.41683401307027,-0.83889063347512	TMEM194B	rs72905290,rs6742904,rs62181002,rs72905231,rs62181001,rs62181014,rs62181015,rs6756354,rs4597559,rs62181017,rs4638823,rs199605765,rs199770859,rs34703964,rs56094872,rs11673788,rs11685221,rs55884870,rs10931459,rs4384819,rs62181057,rs62182863,rs62182864,rs72911128,rs55784091,rs7574871,rs11677333,rs61730953,rs6719656,rs62182860,rs62182862,rs62182861,rs62181024	0.154888,0.146199,0.036532,0.0357069,0.0348763,0.0313244,0.0294526,0.0284966,0.0282802,0.0268401,0.0255586,0.00771966,0.00766178,0.00652266,0.00601629,0.00588064,0.00500874,0.00452017,0.00426231,0.00367405,0.00367405,0.00358503,0.00357122,0.00323783,0.00321169,0.00310629,0.0028146,0.0027986,0.00278494,0.00275404,0.00275101,0.00265103,0.00204429	0.668406	1,1,1,1,1,1,1,1,0.798,0.798,1,1,1,1,1,1,1,1,1,1,1,1,1,1,1,1,1,1,1,1,1,1,1	|GTeX_Finemapped=1,|GTeX_Finemapped=1,|GTeX_Finemapped=1,|GTeX_Finemapped=1,|GTeX_Finemapped=1,|GTeX_Finemapped=1,|GTeX_Finemapped=1,|GTeX_Finemapped=1,|GTeX_Finemapped=1,|GTeX_Finemapped=1,|GTeX_Finemapped=1,|GTeX_Finemapped=1,|GTeX_Finemapped=1,|ABC=1,|GTeX_Finemapped=1|eQTLGen_Finemapped=1,|GTeX_Finemapped=1|eQTLGen_Finemapped=1,|Exon=1|GTeX_Finemapped=1|eQTLGen_Finemapped=1,|GTeX_Finemapped=1|eQTLGen_Finemapped=1,|GTeX_Finemapped=1|eQTLGen_Finemapped=1|ABC=1,|GTeX_Finemapped=1|eQTLGen_Finemapped=1,|GTeX_Finemapped=1|eQTLGen_Finemapped=1,|GTeX_Finemapped=1|eQTLGen_Finemapped=1,|eQTLGen_Finemapped=1,|GTeX_Finemapped=1|eQTLGen_Finemapped=1,|GTeX_Finemapped=1|eQTLGen_Finemapped=1,|GTeX_Finemapped=1|EpiMap=1,|eQTLGen_Finemapped=1,|Exon=1|GTeX_Finemapped=1|eQTLGen_Finemapped=1|ABC=1,|eQTLGen_Finemapped=1,|eQTLGen_Finemapped=1,|eQTLGen_Finemapped=1,|eQTLGen_Finemapped=1,|eQTLGen_Finemapped=1	rs11695681,rs147503425,rs36064835,rs4577309,rs4853701,rs55918914,rs75223261	0.0499398,0.0551353,0.0669346,0.0289689,0.0155921,0.0489204,0.0165144	0.282006	0.991216	0.552626	0.434369	0.0238212	0.0228034	0.00518957	TRUE	FALSE	FALSE	FALSE	FALSE	FALSE	FALSE	TRUE	FALSE
MCH_Mean_INT	qt	Labs	Labs	mean corpuscular hemoglobin (MCH, mean, inv-norm transformed)	2_192462149-192470799	EUR,AFR,EAS	1	2	0.995477	rs4302169	0.907765	192462149	G,G,G	C,C,C	0.7992,0.5968,0.7212	-0.0199841,-0.0212789,-0.0101947	0.00276564,0.00425339,0.0204537	12.3028,6.24795,0.208884	-7.22585007448547,-5.00280952369757,-0.498428157252722	NABP1	rs4302169,rs7560880	0.907765,0.0922347	1	1,1	|ABC=1,|ABC=1			0	1	0.999918	0.477888	6.4741e-09	6.4741e-09	0.00270863	TRUE	TRUE	FALSE	TRUE	FALSE	FALSE	FALSE	TRUE	TRUE
MCH_Mean_INT	qt	Labs	Labs	mean corpuscular hemoglobin (MCH, mean, inv-norm transformed)	2_198492316-198954774	EUR,AFR,EAS	1	34	0.877536	rs4850437	0.220119	198569051	T,G,G	G,T,T	0.5139,0.8132,0.7698	-0.0135894,0.0174443,0.00154595	0.00221668,0.00535332,0.0217873	9.05751,2.95093,0.0252891	-6.13051951567209,3.25859466648734,0.070956474643485	MARS2	rs4850437,rs72916919,rs10460393,rs7340470,rs4286272,rs6728904,rs13034353,rs6743671,rs12622674,rs4850438,rs13029495,rs4850808,rs10497807	0.220119,0.10981,0.0332102,0.0283909,0.0222546,0.0178333,0.0169906,0.0169789,0.0156751,0.0153319,0.0138046,0.0134324,0.0126958	0.536527	0.734,1,0.769,0.769,0.769,1,1,1,0.769,0.769,0.769,0.788,0.769	|eQTLGen_Finemapped=1|ABC=1,|ABC=1,|eQTLGen_Finemapped=1,|eQTLGen_Finemapped=1,|eQTLGen_Finemapped=1,|ABC=1,|eQTLGen_Finemapped=1,|eQTLGen_Finemapped=1,|eQTLGen_Finemapped=1,|eQTLGen_Finemapped=1,|eQTLGen_Finemapped=1,|eQTLGen_Finemapped=1|EpiMap=1|ABC=1,|eQTLGen_Finemapped=1	rs10196612,rs1025549,rs10497811,rs1064213,rs11683222,rs11889326,rs12329164,rs13427590,rs1371664,rs1579695,rs1595823,rs2196171,rs2196174,rs2341510,rs35062652,rs4347833,rs4618045,rs67031482,rs67748055,rs745899,rs9973400	0.0157285,0.00975859,0.0111303,0.0134943,0.00994155,0.0166283,0.00903536,0.0299889,0.00961896,0.0108805,0.0199633,0.020398,0.00791979,0.0159201,0.0425701,0.0235285,0.0174774,0.0206729,0.0162885,0.00810391,0.0846644	0.413712	1	0.282403	0.335275	0.0218683	0.0538427	0.002955	TRUE	FALSE	FALSE	FALSE	FALSE	FALSE	FALSE	TRUE	FALSE
MCH_Mean_INT	qt	Labs	Labs	mean corpuscular hemoglobin (MCH, mean, inv-norm transformed)	2_198492316-198954774	EUR,AFR,EAS	2	7	0.89149	rs73990704	0.294166	198607773	NA,C,NA	NA,A,NA	NA,0.91982,NA	NA,-0.0397135,NA	NA,0.00768291,NA	NA,6.62844,NA	NA,-5.16907005288361,NA	BOLL	rs73990704,rs73990708,rs56826279,rs116520403,rs61732251	0.294166,0.233939,0.135452,0.0929769,0.0813562	0.83789	1,1,1,1,1	|Exon=1,|Exon=1|EpiMap=1,|Exon=1,|Exon=1|EpiMap=1,|Exon=1	rs56963842,rs60810555	0.0549322,0.103557	0.158489	0.499662	0.999023	0.499944	0.0218683	0.0538427	0.002955	FALSE	TRUE	FALSE	FALSE	FALSE	FALSE	FALSE	TRUE	FALSE
MCH_Mean_INT	qt	Labs	Labs	mean corpuscular hemoglobin (MCH, mean, inv-norm transformed)	2_202022527-202110917	EUR,AFR,EAS	1	19	0.775111	rs7585589	0.167129	202023719	C,G,G	G,C,C	0.5109,0.5741,0.7431	-0.0285454,0.00973599,-0.012954	0.00221635,0.00421951,0.0209913	37.231,1.67708,0.269896	-12.7767500203045,2.28898379195689,-0.598004887739206	CFLAR	rs9277311,rs13033140,rs13417405,rs76410935,rs1594,rs58679595,rs7582581,rs7599484,rs11899871,rs11545280,rs12693929,rs2881929,rs10200857,rs13035714	0.0658572,0.0575146,0.0563055,0.0529998,0.0495858,0.0443913,0.0426363,0.037006,0.0364697,0.0364086,0.0256767,0.0214882,0.0197845,0.0197166	0.565841	0.93,1,1,0.944,1,1,1,1,1,1,1,0.99,1,0.93	|Exon=1,|Exon=1,|Exon=1|eQTLGen_Finemapped=1,|Exon=1|eQTLGen_Finemapped=1|EpiMap=1,|Exon=1,|Exon=1,|eQTLGen_Finemapped=1,|eQTLGen_Finemapped=1,|eQTLGen_Finemapped=1,|Exon=1|eQTLGen_Finemapped=1,|Exon=1|eQTLGen_Finemapped=1,|Exon=1|EpiMap=1,|Exon=1|eQTLGen_Finemapped=1,|Exon=1	rs12693927,rs13004275,rs2041765,rs2268791,rs7585589	0.0406197,0.0902094,0.0655125,0.0389788,0.167129	0.402449	1	0.40451	0.390417	0.0147856	0.0444298	0.0251659	TRUE	FALSE	FALSE	FALSE	FALSE	FALSE	FALSE	TRUE	FALSE
MCH_Mean_INT	qt	Labs	Labs	mean corpuscular hemoglobin (MCH, mean, inv-norm transformed)	2_202022527-202110917	EUR,AFR,EAS	2	1	1	rs2518142	0.983839	202025131	A,A,A	G,G,G	0.92744,0.8306,0.8591	-0.0372643,-0.0138549,0.0134423	0.00427085,0.00556234,0.0263614	17.5759,1.89469,0.214596	-8.72526546237868,-2.4908401859649,0.509923600415759	CASP10	rs2518142	0.983839	0.983839	0.798	|GTeX_Finemapped=1			0	1	0.697911	0.356089	0.0147856	0.0444298	0.0251659	TRUE	FALSE	FALSE	FALSE	FALSE	FALSE	FALSE	TRUE	FALSE
MCH_Mean_INT	qt	Labs	Labs	mean corpuscular hemoglobin (MCH, mean, inv-norm transformed)	2_202022527-202110917	EUR,AFR,EAS	3	1	1	rs41359253	1	202066124	G,G,G	A,A,A	0.7803,0.96218,0.6627	-0.0242043,0.0256405,-0.0100712	0.00267584,0.0109376,0.019399	18.827,1.71977,0.219217	-9.04549599378139,2.34425285254535,-0.519160781483582	CFLAR	rs41359253	1	1	1	|GTeX_Finemapped=1|Cicero=1			0	1	0.699441	0.38157	0.0147856	0.0444298	0.0251659	TRUE	FALSE	FALSE	FALSE	FALSE	FALSE	FALSE	TRUE	FALSE
MCH_Mean_INT	qt	Labs	Labs	mean corpuscular hemoglobin (MCH, mean, inv-norm transformed)	2_208402750-208512940	EUR,AFR,EAS	1	2	0.934941	rs10932201	0.875902	208426257	G,G,A	A,A,G	0.5249,0.8654,0.63	0.0149954,0.0082271,-0.0366653	0.00221858,0.00611335,0.0189965	10.8572,0.748654,1.27089	6.75900801413517,1.34575968985908,-1.93010817782223	METTL21A	rs10932201,rs12998817	0.875902,0.121524	0.997426	1,1	|EpiMap=1,|ABC=1			0	0.999844	0.517912	0.647607	0.0325087	0.00235447	0.00485481	TRUE	FALSE	FALSE	FALSE	FALSE	FALSE	FALSE	TRUE	FALSE
MCH_Mean_INT	qt	Labs	Labs	mean corpuscular hemoglobin (MCH, mean, inv-norm transformed)	2_208402750-208512940	EUR,AFR,EAS	2	2	1	rs111557955	0.476569	208497469	A,NA,NA	G,NA,NA	0.97018,NA,NA	0.0316372,NA,NA	0.00651367,NA,NA	5.92392,NA,NA	4.85704679543176,NA,NA	CCNYL1	rs111557955,rs112170969	0.476569,0.476569	0.953138	0.655,0.655	|EpiMap=1,|EpiMap=1			0	0.846973	0.478745	0.495187	0.0325087	0.00235447	0.00485481	TRUE	FALSE	FALSE	FALSE	FALSE	FALSE	FALSE	TRUE	FALSE
MCH_Mean_INT	qt	Labs	Labs	mean corpuscular hemoglobin (MCH, mean, inv-norm transformed)	2_21121464-21237544	EUR,AFR,EAS	1	2	1	rs676210	0.638671	21231524	G,G,A	A,A,G	0.7823,0.8759,0.7192	0.0164691,0.00655521,0.0442439	0.00268466,0.00632844,0.020409	9.06848,0.522474,1.52044	6.13451982746419,1.03583347554848,2.16786221764908	APOB	rs676210,rs1042034	0.638671,0.356498	0.995169	1,1	|Exon=1,|Exon=1			0	0.999928	0.355429	0.55767	0.0137849	0.00528545	0.0330246	TRUE	FALSE	FALSE	FALSE	FALSE	FALSE	FALSE	TRUE	FALSE
MCH_Mean_INT	qt	Labs	Labs	mean corpuscular hemoglobin (MCH, mean, inv-norm transformed)	2_211540507-211543055	EUR,AFR,EAS	1	2	0.947726	rs1047891	0.901961	211540507	C,C,C	A,A,A	0.6988,0.6316,0.8611	-0.0203829,-0.00905149,-0.0334674	0.00241491,0.00432543,0.0265196	16.5001,1.4391,0.684125	-8.4404387741158,-2.09262200521104,-1.26198736029201	CPS1	rs1047891,rs715	0.901961,0.0980391	1	1,1	|Exon=1,|Exon=1			0	1	0.55829	0.45919	0.000277767	6.4741e-09	0.0423942	TRUE	FALSE	FALSE	FALSE	FALSE	FALSE	FALSE	TRUE	FALSE
MCH_Mean_INT	qt	Labs	Labs	mean corpuscular hemoglobin (MCH, mean, inv-norm transformed)	2_219273718-219644625	EUR,AFR,EAS	1	57	0.980809	rs6753308	0.0628363	219596107	G,C,G	C,G,C	0.5338,0.764,0.8591	-0.0216155,0.00898595,-0.0318511	0.00222091,0.00491369,0.0263614	21.6604,1.17111,0.644067	-9.73272217244283,1.82875802095777,-1.20824766514677	TTLL4	rs6753308,rs6746040,rs2059717,rs7595901,rs1554622,rs2272189,rs4674328,rs7593544,rs7594046,rs12612395,rs13408427,rs35189512,rs7586384,rs6436073,rs6436081,rs6436066,rs586194,rs3731876,rs2272191,rs6436071,rs6729341,rs13382651,rs35358516,rs62193260,rs7562426,rs7573075,rs2037622,rs6752977,rs62191659,rs3770219,rs1541777,rs12694439,rs13408305,rs6704575,rs6717107,rs7567622,rs35594672,rs13412324,rs3770220,rs7605055,rs7582329,rs3821035,rs13022583,rs2272188	0.0628363,0.0624815,0.0608726,0.0582202,0.0570763,0.0555389,0.0555226,0.0530954,0.0530954,0.0523456,0.0523456,0.0523456,0.0523444,0.0514126,0.0332992,0.0293297,0.0069877,0.00691061,0.00276102,0.00272724,0.00268829,0.00264555,0.00261944,0.00259685,0.00253538,0.00250148,0.00248688,0.0024663,0.00235461,0.00227852,0.00177739,0.00177307,0.0017405,0.00172923,0.00172923,0.0017199,0.00171678,0.0016998,0.0016998,0.0016998,0.00168562,0.00167109,0.00166915,0.00165893	0.910692	1,1,0.798,1,1,0.965,1,1,1,1,1,1,0.798,1,1,1,0.972,1,0.992,0.932,1,1,1,1,1,1,0.992,1,1,0.985,1,1,1,1,1,1,1,0.896,1,1,0.929,0.896,1,0.985	|GTeX_Finemapped=1|ABC=1,|GTeX_Finemapped=1,|GTeX_Finemapped=1,|GTeX_Finemapped=1,|GTeX_Finemapped=1,|Promoter=1|GTeX_Finemapped=1,|GTeX_Finemapped=1,|GTeX_Finemapped=1,|GTeX_Finemapped=1,|GTeX_Finemapped=1,|GTeX_Finemapped=1,|GTeX_Finemapped=1,|GTeX_Finemapped=1,|GTeX_Finemapped=1,|GTeX_Finemapped=1,|GTeX_Finemapped=1|EpiMap=1,|Exon=1,|Exon=1|GTeX_Finemapped=1,|Promoter=1|eQTLGen_Finemapped=1,|eQTLGen_Finemapped=1|ABC=1,|Promoter=1|eQTLGen_Finemapped=1,|eQTLGen_Finemapped=1,|eQTLGen_Finemapped=1,|eQTLGen_Finemapped=1,|eQTLGen_Finemapped=1,|eQTLGen_Finemapped=1,|Promoter=1|eQTLGen_Finemapped=1,|eQTLGen_Finemapped=1,|eQTLGen_Finemapped=1,|Exon=1|eQTLGen_Finemapped=1,|eQTLGen_Finemapped=1|EpiMap=1,|eQTLGen_Finemapped=1,|eQTLGen_Finemapped=1,|eQTLGen_Finemapped=1,|eQTLGen_Finemapped=1,|eQTLGen_Finemapped=1,|eQTLGen_Finemapped=1,|eQTLGen_Finemapped=1,|Exon=1|eQTLGen_Finemapped=1,|eQTLGen_Finemapped=1,|eQTLGen_Finemapped=1,|eQTLGen_Finemapped=1,|eQTLGen_Finemapped=1,|Promoter=1|eQTLGen_Finemapped=1	rs11901670,rs13428906,rs1427445,rs35422637,rs6436072,rs6436078,rs6708650,rs6726695,rs6733892,rs691625,rs692049,rs7355239,rs7599365	0.00167827,0.00172282,0.00174715,0.00226721,0.00346849,0.00262664,0.0026268,0.00170238,0.00318673,0.0071651,0.00760972,0.0016811,0.00258476	0.0400672	1	0.794786	0.215013	0.051877	0.0348426	0.0196286	TRUE	FALSE	FALSE	FALSE	FALSE	FALSE	FALSE	TRUE	FALSE
MCH_Mean_INT	qt	Labs	Labs	mean corpuscular hemoglobin (MCH, mean, inv-norm transformed)	2_219273718-219644625	EUR,AFR,EAS	2	2	0.961341	rs11898160	0.935308	219465279	NA,G,NA	NA,A,NA	NA,0.8449,NA	NA,0.0330117,NA	NA,0.0057637,NA	NA,7.99177,NA	NA,5.72751878133838,NA	PLCD4	rs11898160	0.935308	0.935308	1	|ABC=1	rs73990483	0.0442926	0.0442926	0.499995	0.999997	0.499996	0.051877	0.0348426	0.0196286	FALSE	TRUE	FALSE	FALSE	FALSE	FALSE	FALSE	TRUE	FALSE
MCH_Mean_INT	qt	Labs	Labs	mean corpuscular hemoglobin (MCH, mean, inv-norm transformed)	2_219273718-219644625	EUR,AFR,EAS	3	1	1	rs4674322	0.980342	219513782	T,T,NA	C,C,NA	0.7296,0.98487,NA	-0.0249752,0.00594616,NA	0.00249436,0.0170923,NA	22.8726,0.137912,NA	-10.0126685803172,0.347885305078895,NA	ZNF142	rs4674322	0.980342	0.980342	0.99	|Exon=1			0	1	0.207895	0.496495	0.051877	0.0348426	0.0196286	TRUE	FALSE	FALSE	FALSE	FALSE	FALSE	FALSE	TRUE	FALSE
MCH_Mean_INT	qt	Labs	Labs	mean corpuscular hemoglobin (MCH, mean, inv-norm transformed)	2_219273718-219644625	EUR,AFR,EAS	4	60	0.903149	rs832808	0.0662333	219408054	A,G,A	G,A,G	0.6163,0.8737,0.90575	-0.0196849,0.00363004,-0.123345	0.00227831,0.00628098,0.0313907	17.2507,0.249258,4.06968	-8.64013237882466,0.577941658785731,-3.92934850130771	USP37	rs832808,rs541860,rs588182,rs688116,rs581013,rs634590,rs620049,rs687747,rs576901,rs832813,rs562510,rs647990,rs578450,rs642520,rs639913,rs526897,rs496674,rs532425,rs7603816,rs12617603,rs112241774,rs4674314,rs3755041,rs10932782,rs10190250,rs3770216,rs10205073,rs10200507,rs4674331,rs12619347,rs2710246,rs72965126,rs17462853,rs13400327,rs7583449,rs4674310,rs6717433,rs3755042,rs6723798,rs56200903,rs7601872,rs7603812	0.0662333,0.0307398,0.0287389,0.0273162,0.0265005,0.0261022,0.025688,0.0241882,0.0239222,0.0227781,0.0219891,0.0219891,0.020682,0.0204578,0.0202465,0.0192609,0.0190925,0.0190248,0.0172876,0.0167986,0.0164595,0.0157433,0.0143978,0.0128851,0.0122889,0.0121898,0.0105387,0.0100775,0.00927451,0.0088073,0.00851542,0.00741845,0.00729334,0.00638579,0.00638371,0.00609982,0.0058282,0.00533272,0.00505801,0.0046635,0.00459075,0.00451385	0.693782	1,1,1,1,1,1,1,1,1,1,0.929,1,1,1,1,1,1,1,1,1,1,1,0.798,1,1,0.798,1,0.721,1,1,1,1,1,1,1,1,1,1,0.769,1,1,1	|GTeX_Finemapped=1,|GTeX_Finemapped=1,|eQTLGen_Finemapped=1,|GTeX_Finemapped=1,|Promoter=1|ABC=1,|eQTLGen_Finemapped=1,|eQTLGen_Finemapped=1,|eQTLGen_Finemapped=1,|eQTLGen_Finemapped=1,|eQTLGen_Finemapped=1,|eQTLGen_Finemapped=1,|eQTLGen_Finemapped=1,|eQTLGen_Finemapped=1,|ABC=1,|eQTLGen_Finemapped=1,|Promoter=1|ABC=1,|Promoter=1|eQTLGen_Finemapped=1|ABC=1,|ABC=1,|GTeX_Finemapped=1,|GTeX_Finemapped=1,|GTeX_Finemapped=1,|GTeX_Finemapped=1|ABC=1,|GTeX_Finemapped=1,|eQTLGen_Finemapped=1,|GTeX_Finemapped=1,|GTeX_Finemapped=1,|GTeX_Finemapped=1,|GTeX_Finemapped=1,|GTeX_Finemapped=1,|GTeX_Finemapped=1,|GTeX_Finemapped=1,|GTeX_Finemapped=1,|GTeX_Finemapped=1,|GTeX_Finemapped=1,|GTeX_Finemapped=1,|Exon=1|GTeX_Finemapped=1,|GTeX_Finemapped=1,|GTeX_Finemapped=1,|eQTLGen_Finemapped=1,|GTeX_Finemapped=1,|GTeX_Finemapped=1,|GTeX_Finemapped=1	rs13431399,rs1344643,rs3731867,rs3845835,rs4674308,rs488767,rs523937,rs552703,rs56190215,rs56296980,rs588770,rs591573,rs620887,rs629177,rs673262,rs7575249,rs832805,rs833084	0.0140512,0.0217648,0.00681652,0.00999879,0.00639469,0.0100936,0.0199914,0.0194562,0.00553829,0.0169994,0.0082376,0.0166524,0.0130669,0.0113279,0.0158226,0.0228859,0.0214274,0.0168422	0.257368	0.975766	0.192308	0.994302	0.051877	0.0348426	0.0196286	TRUE	FALSE	TRUE	FALSE	TRUE	FALSE	FALSE	TRUE	TRUE
MCH_Mean_INT	qt	Labs	Labs	mean corpuscular hemoglobin (MCH, mean, inv-norm transformed)	2_231918203-232126597	EUR,AFR,EAS	1	7	0.787458	rs62197317	0.365929	232054467	T,T,T	C,C,C	0.7903,0.92814,0.9375	-0.0216043,0.0132567,-0.0309052	0.00272151,0.00807904,0.0378896	14.6884,0.996444,0.382274	-7.83175239297772,0.880570952548781,-0.787724593934167	ARMC9	rs7565313,rs55748426,rs6761645,rs6749936	0.162522,0.13927,0.136345,0.124918	0.563055	0.817,1,1,1	|GTeX_Finemapped=1|ABC=1,|GTeX_Finemapped=1|EpiMap=1|ABC=1,|GTeX_Finemapped=1|ABC=1,|GTeX_Finemapped=1|ABC=1	rs61294225,rs62193695,rs62197317	0.0162524,0.00650509,0.365929	0.388686	1	0.416786	0.392823	0.0251933	0.0071584	0.029792	TRUE	FALSE	FALSE	FALSE	FALSE	FALSE	FALSE	TRUE	FALSE
MCH_Mean_INT	qt	Labs	Labs	mean corpuscular hemoglobin (MCH, mean, inv-norm transformed)	2_233418061-233460973	EUR,AFR,EAS	1	9	0.946768	rs11689872	0.47019	233440216	T,C,T	C,T,C	0.6034,0.5598,0.6101	0.0174134,-0.00325968,-0.0121766	0.00226478,0.00420309,0.0188048	13.8281,0.358508,0.286266	7.68878213336395,-0.775543707129755,-0.647526163532715	EIF4E2	rs11689872,rs2344309,rs2037681,rs6756235,rs3791712,rs3791711,rs6437068,rs12694906,rs7568950	0.47019,0.108901,0.0911028,0.0788023,0.0619472,0.0515942,0.0443524,0.0416784,0.0277787	0.976347	1,0.798,1,1,0.978,0.941,1,1,1	|GTeX_Finemapped=1,|GTeX_Finemapped=1,|GTeX_Finemapped=1,|GTeX_Finemapped=1,|Exon=1|GTeX_Finemapped=1|ABC=0.500,|GTeX_Finemapped=1|ABC=0.500,|GTeX_Finemapped=1,|GTeX_Finemapped=1,|GTeX_Finemapped=1			0	1	0.348989	0.381601	0.082339	0.00836173	0.00739875	TRUE	FALSE	FALSE	FALSE	FALSE	FALSE	FALSE	TRUE	FALSE
MCH_Mean_INT	qt	Labs	Labs	mean corpuscular hemoglobin (MCH, mean, inv-norm transformed)	2_236365350-236370869	EUR,AFR,EAS	1	1	1	rs1356334	1	236369478	G,G,A	A,A,G	0.5825,0.8654,0.5675	-0.0265919,-0.0148514,-0.00352329	0.00224662,0.00611335,0.0185127	31.5967,1.82027,0.0710615	-11.8364031300353,-2.42933906941366,-0.190317457745224	AGAP1	rs1356334	1	1	1	|ABC=1			0	1	0.825998	0.495711	1	1	1	FALSE	FALSE	FALSE	FALSE	FALSE	FALSE	FALSE	FALSE	FALSE
MCH_Mean_INT	qt	Labs	Labs	mean corpuscular hemoglobin (MCH, mean, inv-norm transformed)	2_23879268-24257682	EUR,AFR,EAS	1	11	0.936917	rs72781671	0.297889	24231123	A,A,A	G,G,G	0.8519,0.94856,0.94544	0.0328453,0.0236461,-0.0227177	0.00311913,0.00944555,0.0403823	25.2031,1.91009,0.241292	10.530276070571,2.50341165945869,-0.562565777580772	C2orf44	rs72781671,rs72781680,rs72782117,rs72786298	0.297889,0.144739,0.0830743,0.0798029	0.605505	1,0.655,1,1	|EpiMap=1,|EpiMap=1,|EpiMap=1,|EpiMap=1	rs113362373,rs17712391,rs55801864,rs72781675,rs72796130,rs72796138,rs963725	0.0276527,0.125068,0.0287933,0.0962692,0.0299335,0.0230471,0.0186683	0.349432	1	0.469723	0.395344	0.0640725	0.0249519	0.0202372	TRUE	FALSE	FALSE	FALSE	FALSE	FALSE	FALSE	TRUE	FALSE
MCH_Mean_INT	qt	Labs	Labs	mean corpuscular hemoglobin (MCH, mean, inv-norm transformed)	2_23879268-24257682	EUR,AFR,EAS	2	12	0.963728	rs925228	0.230622	24246679	G,G,G	A,A,A	0.7734,0.6339,0.8968	-0.0220197,-0.0183127,-0.0274499	0.00264651,0.00433112,0.030148	16.0568,4.62781,0.440624	-8.32027840438918,-4.22816731007222,-0.91050484277564	UBXN2A	rs925228,rs7561675,rs1044277,rs6729507,rs4564735,rs4665248	0.230622,0.192375,0.0659719,0.0489615,0.0473344,0.0404496	0.625714	1,0.798,1,1,1,1	|GTeX_Finemapped=1,|GTeX_Finemapped=1,|Exon=1|GTeX_Finemapped=1,|Promoter=1|ABC=1,|Promoter=1|ABC=1,|ABC=1	rs12475277,rs12611913,rs13021384,rs2339938,rs6545222,rs963726	0.0432292,0.0292326,0.0501033,0.0828079,0.0882828,0.0380682	0.331724	0.999999	0.957135	0.412047	0.0640725	0.0249519	0.0202372	TRUE	TRUE	FALSE	TRUE	FALSE	FALSE	FALSE	TRUE	TRUE
MCH_Mean_INT	qt	Labs	Labs	mean corpuscular hemoglobin (MCH, mean, inv-norm transformed)	2_239069196-239120857	EUR,AFR,EAS	1	2	0.99808	rs13007705	0.86809	239069196	C,C,T	T,T,C	0.5408,0.5756,0.5665	-0.0362485,-0.00952749,0.0164253	0.00222324,0.00422145,0.0185076	59.0366,1.61956,0.426181	-16.3043576042173,-2.25692356891589,0.887489463787849	ILKAP	rs13007705	0.86809	0.86809	0.882	|GTeX_Finemapped=1	rs6747952	0.131791	0.131791	1	0.999654	0.275844	0.0683499	0.0306136	0.0196409	TRUE	TRUE	FALSE	TRUE	FALSE	FALSE	FALSE	TRUE	TRUE
MCH_Mean_INT	qt	Labs	Labs	mean corpuscular hemoglobin (MCH, mean, inv-norm transformed)	2_239069196-239120857	EUR,AFR,EAS	2	3	0.974644	rs4663853	0.534862	239073934	C,C,C	T,T,T	0.826,0.8585,0.9881	0.0388347,0.000596981,0.0258946	0.00292241,0.00598634,0.0845808	39.5693,0.0359462,0.119479	13.2885871592282,0.0997238713471002,0.306152223672512	RBM44	rs4663853	0.534862	0.534862	1	|EpiMap=1	rs4663294,rs6431588	0.116376,0.347158	0.463534	1	0.2443	0.31044	0.0683499	0.0306136	0.0196409	TRUE	FALSE	FALSE	FALSE	FALSE	FALSE	FALSE	TRUE	FALSE
MCH_Mean_INT	qt	Labs	Labs	mean corpuscular hemoglobin (MCH, mean, inv-norm transformed)	2_239069196-239120857	EUR,AFR,EAS	3	1	1	rs6718578	0.999998	239073515	C,A,A	A,C,C	0.5775,0.7481,0.6905	-0.00994328,0.0113378,0.0473265	0.00224293,0.00480636,0.0198396	5.03217,1.73688,1.76807	-4.43316554685166,2.35891610283042,2.38545636000726	ILKAP	rs6718578	0.999998	0.999998	1	|eQTLGen_Finemapped=1			0	0.999993	0.996961	0.773711	0.0683499	0.0306136	0.0196409	TRUE	TRUE	FALSE	TRUE	FALSE	FALSE	FALSE	TRUE	TRUE
MCH_Mean_INT	qt	Labs	Labs	mean corpuscular hemoglobin (MCH, mean, inv-norm transformed)	2_242165932-242444126	EUR,AFR,EAS	1	30	0.971043	rs56390510	0.103608	242274489	G,G,G	C,C,C	0.8082,0.8911,0.5853	-0.0198317,-0.000260437,-0.00604851	0.00281398,0.00669781,0.0186161	11.7397,0.0136838,0.127697	-7.04756252709685,-0.0388839038431965,-0.324907472564071	HDLBP	rs56390510,rs56663202,rs12612905,rs73002114,rs58771961,rs73018185,rs62186399,rs12624195,rs12233133,rs12618809,rs61689231,rs56353567,rs62186409,rs60614486,rs57576464,rs59487360,rs3755395,rs62193172,rs62190366,rs62193201,rs73002170,rs73004362,rs16842449,rs59934670,rs62186377	0.103608,0.0782086,0.0780245,0.069144,0.0638631,0.0488385,0.0284294,0.0265065,0.0264389,0.0247121,0.0230027,0.0223449,0.0209439,0.0205071,0.0202199,0.0200867,0.017845,0.0174285,0.01613,0.014956,0.012774,0.0119166,0.0109613,0.00917757,0.0087308	0.794799	1,0.798,1,1,1,1,1,0.516,0.53,1,0.817,1,1,1,1,1,0.721,0.798,1,1,0.721,1,1,1,1	|GTeX_Finemapped=1,|GTeX_Finemapped=1,|GTeX_Finemapped=1|eQTLGen_Finemapped=1,|GTeX_Finemapped=1,|GTeX_Finemapped=1,|GTeX_Finemapped=1,|GTeX_Finemapped=1,|Promoter=1|GTeX_Finemapped=1,|Promoter=0.500|GTeX_Finemapped=1,|GTeX_Finemapped=1|ABC=1,|GTeX_Finemapped=1|ABC=1,|GTeX_Finemapped=1,|GTeX_Finemapped=1,|GTeX_Finemapped=1,|GTeX_Finemapped=1,|GTeX_Finemapped=1,|GTeX_Finemapped=1,|GTeX_Finemapped=1,|eQTLGen_Finemapped=1,|eQTLGen_Finemapped=1,|GTeX_Finemapped=1,|GTeX_Finemapped=1,|GTeX_Finemapped=1,|GTeX_Finemapped=1,|Promoter=1|GTeX_Finemapped=1|ABC=1	rs28386824,rs3771550,rs3771569,rs60178325,rs7568	0.0318516,0.0614979,0.00943165,0.0150096,0.0437188	0.16151	1	0.244593	0.279695	0.0365351	0.0208147	0.0114278	TRUE	FALSE	FALSE	FALSE	FALSE	FALSE	FALSE	TRUE	FALSE
MCH_Mean_INT	qt	Labs	Labs	mean corpuscular hemoglobin (MCH, mean, inv-norm transformed)	2_242165932-242444126	EUR,AFR,EAS	2	1	1	rs148955844	0.999929	242189609	G,NA,NA	C,NA,NA	0.994036,NA,NA	-0.0733058,NA,NA	0.0143892,NA,NA	6.45639,NA,NA	-5.09450143162928,NA,NA	HDLBP	rs148955844	0.999929	0.999929	1	|Exon=1			0	0.999745	0.499957	0.499973	0.0365351	0.0208147	0.0114278	TRUE	FALSE	FALSE	FALSE	FALSE	FALSE	FALSE	TRUE	FALSE
MCH_Mean_INT	qt	Labs	Labs	mean corpuscular hemoglobin (MCH, mean, inv-norm transformed)	2_26226676-26476566	EUR,AFR,EAS	1	4	0.989641	rs4233710	0.591762	26291565	A,A,A	G,G,G	0.7952,0.95764,0.8899	-0.0384563,-0.0377607,0.0254493	0.00274538,0.0103593,0.0293009	43.8539,3.57302,0.414433	-14.0076419293504,-3.64510150299731,0.86855011279517	RAB10	rs4233710,rs4665299,rs2384322	0.591762,0.298118,0.0348632	0.924743	1,1,1	|ABC=1,|Promoter=1|ABC=1,|EpiMap=1|ABC=1	rs2243834	0.0373044	0.0373044	1	0.967564	0.410547	0.0660349	0.0684621	0.00665522	TRUE	TRUE	FALSE	TRUE	FALSE	FALSE	FALSE	TRUE	TRUE
MCH_Mean_INT	qt	Labs	Labs	mean corpuscular hemoglobin (MCH, mean, inv-norm transformed)	2_26226676-26476566	EUR,AFR,EAS	2	32	0.531638	rs56218721	0.880637	26465027	C,G,G	G,C,C	0.5338,0.8238,0.97024	-0.0208718,0.000647881,-0.107197	0.00222091,0.00547641,0.0539746	20.2543,0.0429548,1.32766	-9.39785943599696,0.118303961902049,-1.98606381520197	HADHB	rs56218721,rs1560869,rs3806515,rs12999875,rs6752314,rs7588328,rs1469523	0.880637,0.00293195,0.00232768,0.00216149,0.00210822,0.00201716,0.00194871	0.894132	0.774,1,0.5,0.655,0.926,0.5,0.5	|eQTLGen_Finemapped=1|EpiMap=1|ABC=0.500,|EpiMap=1,|Promoter=0.500|ABC=0.500,|EpiMap=1,|Promoter=1|ABC=0.500,|ABC=0.500,|ABC=0.500	rs10179959,rs10221814,rs1049987,rs11552518,rs12987980,rs12990692,rs13006973,rs1560865,rs2002486,rs2303892,rs2891496,rs34081866,rs35727620,rs3806514,rs4665319,rs4665320,rs4665321,rs4665324,rs62128452,rs6546848,rs6716858,rs6730311,rs6749046,rs7582341,rs962217	0.00244341,0.0023772,0.00216149,0.00218143,0.00199552,0.00206165,0.00207759,0.00195185,0.00197094,0.00197648,0.00260256,0.00211155,0.00202756,0.00211131,0.00305535,0.00219834,0.00230428,0.00185724,0.00215698,0.0023772,0.00354388,0.00254502,0.00216982,0.00293195,0.00215548	0.0573461	0.997169	0.216544	0.602523	0.0660349	0.0684621	0.00665522	TRUE	FALSE	FALSE	FALSE	FALSE	FALSE	FALSE	TRUE	FALSE
MCH_Mean_INT	qt	Labs	Labs	mean corpuscular hemoglobin (MCH, mean, inv-norm transformed)	2_27488534-27943382	EUR,AFR,EAS	1	2	0.972325	rs79633361	0.687641	27488534	C,NA,NA	G,NA,NA	0.98211,NA,NA	-0.0661058,NA,NA	0.00835834,NA,NA	14.5858,NA,NA	-7.90896278447634,NA,NA	SLC30A3	rs79633361	0.687641	0.687641	1	|EpiMap=1	rs41288827	0.312359	0.312359	1	0.5	0.5	0.101701	0.0392219	0.00325231	FALSE	FALSE	FALSE	FALSE	FALSE	FALSE	FALSE	FALSE	FALSE
MCH_Mean_INT	qt	Labs	Labs	mean corpuscular hemoglobin (MCH, mean, inv-norm transformed)	2_27488534-27943382	EUR,AFR,EAS	2	36	0.950136	rs58737572	0.0606396	27852118	A,C,C	C,A,A	0.5169,0.6702,0.8958	0.0125473,-0.00175962,-0.0364606	0.00221709,0.00443795,0.0300197	7.81833,0.160057,0.648715	5.65935528102152,-0.396493876677295,-1.21455577504106	GPN1	rs58737572,rs12615690,rs2384654,rs4665384,rs6749426,rs6547738,rs62138969,rs6738089,rs6756238,rs6737921,rs4666009,rs1528403,rs1972669,rs4666005	0.0606396,0.0490579,0.0440846,0.040222,0.040222,0.0337413,0.0319222,0.0298862,0.0277634,0.0277312,0.0224594,0.0164782,0.0147375,0.0128209	0.451766	0.516,0.516,0.769,1,1,0.535,1,1,0.769,0.769,0.943,1,1,1	|Exon=1|GTeX_Finemapped=1,|Exon=1|GTeX_Finemapped=1,|eQTLGen_Finemapped=1,|GTeX_Finemapped=1,|GTeX_Finemapped=1|EpiMap=1,|Promoter=0.500|GTeX_Finemapped=1|ABC=0.500,|GTeX_Finemapped=1,|GTeX_Finemapped=1,|eQTLGen_Finemapped=1,|eQTLGen_Finemapped=1,|Exon=1|eQTLGen_Finemapped=1,|GTeX_Finemapped=1|EpiMap=1,|GTeX_Finemapped=1,|GTeX_Finemapped=1	rs10165098,rs10205364,rs11127071,rs13026621,rs1528404,rs1820297,rs1919125,rs1919126,rs4665381,rs4665986,rs4665995,rs4665996,rs4665997,rs4665999,rs4666003,rs4666007,rs6547709,rs6547734,rs6706610,rs6718128,rs6750943,rs7604798	0.0205188,0.0174344,0.0277636,0.0224474,0.0261032,0.0135341,0.0173412,0.0175401,0.0148083,0.0321962,0.0287814,0.0257034,0.0250433,0.0283856,0.0467638,0.0109606,0.0171483,0.0314816,0.0172906,0.0234154,0.0170857,0.0267042	0.508451	0.999992	0.24676	0.368866	0.101701	0.0392219	0.00325231	FALSE	FALSE	FALSE	FALSE	FALSE	FALSE	FALSE	FALSE	FALSE
MCH_Mean_INT	qt	Labs	Labs	mean corpuscular hemoglobin (MCH, mean, inv-norm transformed)	2_43315039-43412728	EUR,AFR,EAS	1	4	0.886502	rs73923523	0.45586	43405329	NA,T,NA	NA,C,NA	NA,0.9584,NA	NA,-0.0691369,NA	NA,0.0104494,NA	NA,10.434,NA	NA,-6.61635117805807,NA	ZFP36L2	rs73923523,rs73923525,rs73923512	0.45586,0.263502,0.0905818	0.809944	1,1,1	|ABC=1,|ABC=1,|EpiMap=1	rs6742766	0.189932	0.189932	0.5	0.999999	0.5	0.222851	0.0652978	0.0501812	FALSE	TRUE	FALSE	FALSE	FALSE	FALSE	FALSE	TRUE	FALSE
MCH_Mean_INT	qt	Labs	Labs	mean corpuscular hemoglobin (MCH, mean, inv-norm transformed)	2_43315039-43412728	EUR,AFR,EAS	2	5	0.944694	rs2052925	0.412677	43385493	A,A,NA	G,G,NA	0.7545,0.94781,NA	0.0163044,-0.00514984,NA	0.00257425,0.00938114,NA	9.62081,0.234305,NA	6.33365057783821,-0.548956736601309,NA	ZFP36L2	rs2052925,rs62135438,rs9749684,rs9750319	0.412677,0.340827,0.100297,0.0594562	0.913257	1,1,1,1	|ABC=1,|EpiMap=1,|EpiMap=1,|EpiMap=1	rs72788848	0.0543673	0.0543673	0.999935	0.192254	0.488274	0.222851	0.0652978	0.0501812	FALSE	FALSE	FALSE	FALSE	FALSE	FALSE	FALSE	FALSE	FALSE
MCH_Mean_INT	qt	Labs	Labs	mean corpuscular hemoglobin (MCH, mean, inv-norm transformed)	2_43315039-43412728	EUR,AFR,EAS	3	4	0.948075	rs111821499	0.530866	43389383	NA,A,NA	NA,C,NA	NA,0.7572,NA	NA,0.0277378,NA	NA,0.00486609,NA	NA,7.92208,NA	NA,5.7002233826337,NA	ABCG8	rs111821499,rs113310558,rs75830431,rs79561131	0.530866,0.352855,0.0441463,0.041118	0.968985	0.655,0.655,0.655,0.655	|EpiMap=1,|EpiMap=1,|EpiMap=1,|EpiMap=1			0	0.408149	0.998734	0.499897	0.222851	0.0652978	0.0501812	FALSE	TRUE	FALSE	FALSE	FALSE	FALSE	FALSE	TRUE	FALSE
MCH_Mean_INT	qt	Labs	Labs	mean corpuscular hemoglobin (MCH, mean, inv-norm transformed)	2_43449385-43855150	EUR,AFR,EAS	1	4	0.933523	rs7607777	0.496499	43629931	G,G,NA	T,T,NA	0.91451,0.91528,NA	-0.0618609,-0.015673,NA	0.00396236,0.00749273,NA	54.2206,1.43819,NA	-15.6121351921582,-2.09176094694457,NA	PLEKHH2	rs7607777,rs72879290	0.496499,0.0997921	0.596291	1,1	|ABC=1,|GTeX_Finemapped=1	rs17406646,rs74382177	0.131333,0.266967	0.3983	1	0.592104	0.499995	0.131256	0.0536328	0.0358362	FALSE	FALSE	FALSE	FALSE	FALSE	FALSE	FALSE	FALSE	FALSE
MCH_Mean_INT	qt	Labs	Labs	mean corpuscular hemoglobin (MCH, mean, inv-norm transformed)	2_43449385-43855150	EUR,AFR,EAS	2	1	1	rs6751139	0.985338	43627363	G,T,G	T,G,T	0.6431,0.5076,0.96726	-0.0278349,-0.00777621,-0.0216692	0.00231256,0.0041734,0.0515388	32.6406,1.20466,0.171236	-12.0364012176981,-1.86327934058561,-0.420444403051681	PLEKHH2	rs6751139	0.985338	0.985338	1	|EpiMap=1			0	1	0.52914	0.257764	0.131256	0.0536328	0.0358362	FALSE	FALSE	FALSE	FALSE	FALSE	FALSE	FALSE	FALSE	FALSE
MCH_Mean_INT	qt	Labs	Labs	mean corpuscular hemoglobin (MCH, mean, inv-norm transformed)	2_47273267-47287925	EUR,AFR,EAS	1	1	1	rs13001154	0.987363	47279039	T,NA,NA	C,NA,NA	0.98708,NA,NA	-0.0434544,NA,NA	0.00981065,NA,NA	5.02441,NA,NA	-4.42930896525714,NA,NA	TTC7A	rs13001154	0.987363	0.987363	1	|Exon=1			0	0.968878	0.495711	0.497008	0.00404787	0.162592	0.00619842	TRUE	FALSE	FALSE	FALSE	FALSE	FALSE	FALSE	TRUE	FALSE
MCH_Mean_INT	qt	Labs	Labs	mean corpuscular hemoglobin (MCH, mean, inv-norm transformed)	2_48417832-48681997	EUR,AFR,EAS	1	4	0.957326	rs76154567	0.656937	48587963	A,A,A	T,T,T	0.94732,0.990923,0.877	-0.0435495,-0.030374,0.00539302	0.00495946,0.0219998,0.027925	17.7908,0.776278,0.0721879	-8.78109713557524,-1.38064891499014,0.193125156669651	PPP1R21	rs76154567,rs4371399,rs80288268,rs78538011	0.656937,0.175546,0.105826,0.0491361	0.987445	1,1,0.92,1	|GTeX_Finemapped=1,|GTeX_Finemapped=1,|GTeX_Finemapped=1|eQTLGen_Finemapped=1|ABC=1,|Exon=1|GTeX_Finemapped=1|ABC=1			0	1	0.363001	0.340273	0.126962	0.0232032	0.0444417	FALSE	FALSE	FALSE	FALSE	FALSE	FALSE	FALSE	FALSE	FALSE
MCH_Mean_INT	qt	Labs	Labs	mean corpuscular hemoglobin (MCH, mean, inv-norm transformed)	2_53864624-54261066	EUR,AFR,EAS	1	3	0.807754	rs805437	0.708864	54054978	C,C,C	T,T,T	0.6998,0.8404,0.8433	-0.0204236,-0.0122736,0.0106604	0.0024172,0.00569706,0.0252302	16.5329,1.5057,0.172216	-8.44928015886149,-2.15437436151278,0.42252538624347	GPR75	rs805437	0.708864	0.708864	0.5	|ABC=0.500	rs111607747,rs2692533	0.0322974,0.237754	0.270051	1	0.698131	0.303748	0.0283825	0.0505268	0.00523012	TRUE	FALSE	FALSE	FALSE	FALSE	FALSE	FALSE	TRUE	FALSE
MCH_Mean_INT	qt	Labs	Labs	mean corpuscular hemoglobin (MCH, mean, inv-norm transformed)	2_58742328-59094910	EUR,AFR,EAS	1	1	1	rs17049709	1	58958528	A,A,A	G,G,G	0.8748,0.792,0.8056	0.0414043,0.018809,0.0389798	0.00334772,0.00514062,0.023176	34.4092,3.59634,1.03345	12.3679101000084,3.65889717582704,1.68190369347601	FANCL	rs17049709	1	1	1	|ABC=1			0	1	0.974328	0.522327	0.00694183	1.36625e-05	0.00430808	TRUE	TRUE	FALSE	TRUE	FALSE	FALSE	FALSE	TRUE	TRUE
MCH_Mean_INT	qt	Labs	Labs	mean corpuscular hemoglobin (MCH, mean, inv-norm transformed)	2_58742328-59094910	EUR,AFR,EAS	2	1	1	rs115973828	1	58862376	NA,G,NA	NA,A,NA	NA,0.94932,NA	NA,-0.0698037,NA	NA,0.0095123,NA	NA,12.6648,NA	NA,-7.33825678332265,NA	FANCL	rs115973828	1	1	1	|ABC=1			0	0.5	1	0.5	0.00694183	1.36625e-05	0.00430808	FALSE	TRUE	FALSE	FALSE	FALSE	FALSE	FALSE	TRUE	FALSE
MCH_Mean_INT	qt	Labs	Labs	mean corpuscular hemoglobin (MCH, mean, inv-norm transformed)	2_58742328-59094910	EUR,AFR,EAS	3	4	0.994892	rs4233973	0.490245	58750985	G,G,G	A,A,A	0.7406,0.97655,0.752	-0.0159868,-0.034932,-0.0396289	0.00252772,0.0137877,0.0212379	9.59533,1.94727,1.20728	-6.3245929137721,-2.53356252311843,-1.86595190673278	LINC01122	rs4233973,rs4233972,rs13007356,rs4233971	0.490245,0.378088,0.0579689,0.0288882	0.95519	1,1,1,1	|GTeX_Finemapped=1,|GTeX_Finemapped=1,|GTeX_Finemapped=1,|GTeX_Finemapped=1			0	0.883585	0.493364	0.530537	0.00694183	1.36625e-05	0.00430808	TRUE	FALSE	FALSE	FALSE	FALSE	FALSE	FALSE	TRUE	FALSE
MCH_Mean_INT	qt	Labs	Labs	mean corpuscular hemoglobin (MCH, mean, inv-norm transformed)	2_58742328-59094910	EUR,AFR,EAS	4	1	1	rs35881094	0.979127	58922921	T,G,G	G,T,T	0.5626,0.5189,0.5615	-0.0192737,0.012902,0.0162382	0.0022334,0.0041759,0.0184836	17.2113,2.69811,0.420603	-8.629757320677,3.08963337244666,0.878519336060075	LINC01122	rs35881094	0.979127	0.979127	1	|Exon=1			0	0.987927	0.129572	0.315656	0.00694183	1.36625e-05	0.00430808	TRUE	FALSE	FALSE	FALSE	FALSE	FALSE	FALSE	TRUE	FALSE
MCH_Mean_INT	qt	Labs	Labs	mean corpuscular hemoglobin (MCH, mean, inv-norm transformed)	2_60603602-60672771	EUR,AFR,EAS	1	1	1	rs2540913	1	60610812	T,T,NA	C,C,NA	0.5815,0.8298,NA	-0.0605179,-0.0505238,NA	0.00224586,0.00555192,NA	159.202,19.0451,NA	-26.9464258680416,-9.10023919653021,NA	BCL11A	rs2540913	1	1	1	|Cicero=1			0	1	1	0.5	0.0293646	0.0699345	0.111607	TRUE	TRUE	FALSE	TRUE	FALSE	FALSE	FALSE	TRUE	TRUE
MCH_Mean_INT	qt	Labs	Labs	mean corpuscular hemoglobin (MCH, mean, inv-norm transformed)	2_60603602-60672771	EUR,AFR,EAS	2	1	1	rs141498344	0.999663	60640730	T,NA,NA	C,NA,NA	0.98907,NA,NA	0.103022,NA,NA	0.0106557,NA,NA	21.3859,NA,NA	9.66825267227869,NA,NA	BCL11A	rs141498344	0.999663	0.999663	1	|EpiMap=1			0	0.997676	0.499678	0.500048	0.0293646	0.0699345	0.111607	TRUE	FALSE	FALSE	FALSE	FALSE	FALSE	FALSE	TRUE	FALSE
MCH_Mean_INT	qt	Labs	Labs	mean corpuscular hemoglobin (MCH, mean, inv-norm transformed)	2_60603602-60672771	EUR,AFR,EAS	3	1	1	rs56158183	0.99892	60632924	G,NA,NA	A,NA,NA	0.92445,NA,NA	-0.0434644,NA,NA	0.00419224,NA,NA	24.4592,NA,NA	-10.367822452913,NA,NA	BCL11A	rs56158183	0.99892	0.99892	0.655	|EpiMap=1			0	0.999312	0.498763	0.499813	0.0293646	0.0699345	0.111607	TRUE	FALSE	FALSE	FALSE	FALSE	FALSE	FALSE	TRUE	FALSE
MCH_Mean_INT	qt	Labs	Labs	mean corpuscular hemoglobin (MCH, mean, inv-norm transformed)	2_64867190-64899854	EUR,AFR,EAS	1	2	1	rs1861402	0.939309	64879863	A,A,A	G,G,G	0.8966,0.95764,0.92956	-0.042752,-0.0250199,-0.0889379	0.0036387,0.0103593,0.0358424	31.1473,1.80338,1.88312	-11.7492511061643,-2.41521145251127,-2.48136006517421	SERTAD2	rs1861402,rs2422277	0.939309,0.0526103	0.991919	1,1	|ABC=1,|ABC=1			0	1	0.830786	0.900132	0.0563533	0.0125965	0.0123744	TRUE	TRUE	TRUE	TRUE	TRUE	TRUE	TRUE	TRUE	TRUE
MCH_Mean_INT	qt	Labs	Labs	mean corpuscular hemoglobin (MCH, mean, inv-norm transformed)	2_65559027-65672192	EUR,AFR,EAS	1	7	0.997991	rs174847	0.461178	65605194	C,C,C	T,T,T	0.5517,0.8207,0.7698	0.022045,0.0016028,-0.00938141	0.00222777,0.00543911,0.0217873	22.3614,0.114504,0.176026	9.89554576998523,0.29468056354808,-0.430590757000638	SPRED2	rs174847,rs268131,rs2661796,rs2661797	0.461178,0.118054,0.0923638,0.0323254	0.703921	0.982,1,1,1	|Promoter=1|ABC=1,|eQTLGen_Finemapped=1|ABC=1,|eQTLGen_Finemapped=1,|EpiMap=1	rs1194849,rs1876518,rs268132	0.0610357,0.0778267,0.128375	0.267237	1	0.195947	0.254133	0.116424	0.088259	0.00956978	FALSE	FALSE	FALSE	FALSE	FALSE	FALSE	FALSE	FALSE	FALSE
MCH_Mean_INT	qt	Labs	Labs	mean corpuscular hemoglobin (MCH, mean, inv-norm transformed)	2_65559027-65672192	EUR,AFR,EAS	2	5	0.985634	rs934736	0.369152	65657919	C,C,C	G,G,G	0.8966,0.97352,0.8343	-0.0275693,-0.0258251,0.034195	0.0036387,0.0129951,0.0246674	13.4504,1.32893,0.780748	-7.57668947701102,-1.98729521127194,1.3862425711668	SPRED2	rs934736,rs1437465,rs12185613,rs7566618	0.369152,0.259749,0.255586,0.0522744	0.936761	1,1,1,1	|ABC=1,|ABC=1,|ABC=1,|EpiMap=1	rs72805798	0.0628891	0.0628891	0.999735	0.462904	0.382943	0.116424	0.088259	0.00956978	FALSE	FALSE	FALSE	FALSE	FALSE	FALSE	FALSE	FALSE	FALSE
MCH_Mean_INT	qt	Labs	Labs	mean corpuscular hemoglobin (MCH, mean, inv-norm transformed)	2_68578058-68646771	EUR,AFR,EAS	1	21	0.89875	rs1542136	0.161466	68620930	C,C,C	A,A,A	0.6958,0.90545,0.8254	0.0160787,-0.0189249,0.0220843	0.00240815,0.00713094,0.0241597	10.6122,2.09928,0.442894	6.67678508398563,-2.65391378976685,0.914096615438106	PLEK	rs1542136,rs17601687,rs2241946,rs17528215,rs2241947,rs1542135,rs7605387,rs56284706,rs7562439,rs6713721,rs62143929,rs7597167,rs13010285,rs17601498,rs2070171,rs13011577,rs13010774,rs13011075,rs13011436,rs2902068,rs10174380	0.161466,0.139914,0.0962765,0.0960794,0.0766867,0.0563231,0.0556609,0.0504562,0.0266404,0.0263915,0.0209786,0.0194798,0.0179527,0.0154162,0.0150685,0.0142364,0.0141106,0.0139905,0.0139287,0.0137395,0.0103117	0.955108	1,1,1,1,1,1,1,1,1,1,1,1,1,1,1,1,1,1,1,1,1	|Cicero=1,|Promoter=1|ABC=1,|Promoter=1|EpiMap=1|ABC=1,|EpiMap=1,|Promoter=1|ABC=1,|Cicero=1,|EpiMap=1,|EpiMap=1,|EpiMap=1,|Exon=1|EpiMap=1|Cicero=1,|ABC=1,|ABC=1|Cicero=1,|Cicero=1,|Cicero=1,|Exon=1|EpiMap=1|Cicero=1,|ABC=1|Cicero=1,|ABC=1,|ABC=1|Cicero=1,|ABC=1|Cicero=1,|Promoter=1|EpiMap=1|ABC=1|Cicero=1,|ABC=1|Cicero=1			0	1	0.626906	0.285694	0.0154905	0.00968222	0.00484798	TRUE	FALSE	FALSE	FALSE	FALSE	FALSE	FALSE	TRUE	FALSE
MCH_Mean_INT	qt	Labs	Labs	mean corpuscular hemoglobin (MCH, mean, inv-norm transformed)	2_71525698-71678520	EUR,AFR,EAS	1	5	0.977279	rs2287326	0.697586	71559107	G,T,T	T,G,G	0.5547,0.92284,0.7063	0.0171795,-0.0458408,-0.0138769	0.0022292,0.00781899,0.0201372	13.8885,8.34174,0.309141	7.70657635026018,-5.86275209457999,-0.689117652901098	ZNF638	rs2287326,rs72839781,rs67817805,rs17743415,rs6546692	0.697586,0.217588,0.0199799,0.0133784,0.00834002	0.956872	1,1,1,1,1	|Promoter=1|GTeX_Finemapped=1|ABC=1,|GTeX_Finemapped=1,|GTeX_Finemapped=1,|eQTLGen_Finemapped=1,|GTeX_Finemapped=1|eQTLGen_Finemapped=1			0	1	0.999984	0.369231	0.0186193	0.0311337	0.00854837	TRUE	TRUE	FALSE	TRUE	FALSE	FALSE	FALSE	TRUE	TRUE
MCH_Mean_INT	qt	Labs	Labs	mean corpuscular hemoglobin (MCH, mean, inv-norm transformed)	2_74237898-74321075	EUR,AFR,EAS	1	15	0.934719	rs7560668	0.195933	74300717	T,C,T	C,T,C	0.6799,0.7579,0.8889	0.0142324,-0.0147497,-0.022201	0.00237487,0.00487087,0.0291852	8.68585,2.60896,0.349848	5.99291750706354,-3.02814486939705,-0.760693776297575	TET3	rs7560668,rs7584777,rs11886928,rs4416242	0.195933,0.137403,0.0937586,0.0681932	0.495288	1,1,1,1	|Exon=1,|EpiMap=1,|EpiMap=1,|ABC=1	rs10168410,rs11884748,rs11885172,rs12328541,rs13021880,rs13027288,rs4852326,rs4853007,rs6745236,rs6755711,rs7592749	0.00961636,0.0236578,0.0149695,0.0487546,0.166064,0.0328428,0.0112689,0.0109344,0.109966,0.0147203,0.0120217	0.454816	0.999999	0.826103	0.332331	0.0546012	0.0123469	0.0183855	TRUE	TRUE	FALSE	TRUE	FALSE	FALSE	FALSE	TRUE	TRUE
MCH_Mean_INT	qt	Labs	Labs	mean corpuscular hemoglobin (MCH, mean, inv-norm transformed)	2_74515897-74955369	EUR,AFR,EAS	1	8	0.966089	rs2268417	0.199533	74682512	C,T,T	T,C,C	0.841,0.8729,0.8214	0.0109183,-0.0413694,-0.0453998	0.00302976,0.00626405,0.0239457	3.50341,10.3985,1.23682	3.60368478031263,-6.60425762885034,-1.89594791549213	INO80B	rs2268417,rs12621712	0.199533,0.136789	0.336322	1,0.882	|Exon=1|GTeX_Finemapped=1|eQTLGen_Finemapped=1|ABC=1,|GTeX_Finemapped=1	rs12615125,rs1859735,rs2268416,rs2301984,rs7570884,rs7605410	0.108278,0.106146,0.124687,0.188091,0.0391471,0.0561053	0.622454	0.995719	1	0.651433	0.23033	0.0707546	0.0049852	FALSE	TRUE	FALSE	FALSE	FALSE	FALSE	FALSE	TRUE	FALSE
MCH_Mean_INT	qt	Labs	Labs	mean corpuscular hemoglobin (MCH, mean, inv-norm transformed)	2_85736693-85814984	EUR,AFR,EAS	1	21	0.893534	rs2166529	0.203527	85742175	G,T,G	T,G,T	0.5099,0.8275,0.624	0.0187295,-0.00757247,0.0264556	0.00221626,0.00552245,0.0189347	16.5392,0.768767,0.789539	8.45094889588767,-1.37121567420257,1.39720196253439	GGCX	rs2166529,rs12473819,rs10176176,rs11891260,rs1446668,rs10179195,rs6743030,rs6705971,rs10175792,rs6738645,rs6547621,rs3755015,rs3755014,rs6714157,rs6731005,rs7605975,rs7568458,rs55971080	0.203527,0.0830812,0.0531996,0.0520936,0.0481921,0.0449985,0.0444401,0.0439151,0.0435992,0.0386669,0.0339828,0.0333528,0.0333381,0.0332012,0.0318782,0.0310028,0.0154371,0.0120734	0.87998	0.798,0.991,0.882,1,0.882,1,1,0.721,1,1,0.991,1,1,1,1,0.979,0.539,0.882	|GTeX_Finemapped=1,|Exon=1|GTeX_Finemapped=1,|GTeX_Finemapped=1,|GTeX_Finemapped=1,|GTeX_Finemapped=1,|GTeX_Finemapped=1,|GTeX_Finemapped=1,|GTeX_Finemapped=1,|GTeX_Finemapped=1,|GTeX_Finemapped=1|eQTLGen_Finemapped=1,|Exon=1|GTeX_Finemapped=1|EpiMap=1,|GTeX_Finemapped=1|EpiMap=1,|GTeX_Finemapped=1|EpiMap=1,|GTeX_Finemapped=1,|GTeX_Finemapped=1,|Exon=1|GTeX_Finemapped=1|eQTLGen_Finemapped=1,|Promoter=0.500|GTeX_Finemapped=1|ABC=1,|GTeX_Finemapped=1	rs1078004,rs2028900,rs7591175	0.0369245,0.0155399,0.0200704	0.0725348	0.999897	0.264833	0.430081	0.0380105	0.0355361	0.00356472	TRUE	FALSE	FALSE	FALSE	FALSE	FALSE	FALSE	TRUE	FALSE
MCH_Mean_INT	qt	Labs	Labs	mean corpuscular hemoglobin (MCH, mean, inv-norm transformed)	2_85736693-85814984	EUR,AFR,EAS	2	7	0.970251	rs72643495	0.402942	85773305	C,C,C	T,T,T	0.93241,0.711,0.7073	0.0324216,0.0101689,0.0119352	0.00441327,0.00460284,0.0201573	12.6911,1.56613,0.256663	7.31572375456221,2.118552490494,0.531453609268244	VAMP8	rs6735663,rs12615553,rs58768785,rs73943244,rs58307667	0.139755,0.109824,0.104222,0.097847,0.0294028	0.481051	0.798,1,1,1,1	|GTeX_Finemapped=1,|GTeX_Finemapped=1,|GTeX_Finemapped=1,|GTeX_Finemapped=1|ABC=1,|GTeX_Finemapped=1	rs116306855,rs72643495	0.082347,0.402942	0.485289	0.999997	0.703505	0.365657	0.0380105	0.0355361	0.00356472	TRUE	FALSE	FALSE	FALSE	FALSE	FALSE	FALSE	TRUE	FALSE
MCH_Mean_INT	qt	Labs	Labs	mean corpuscular hemoglobin (MCH, mean, inv-norm transformed)	2_85736693-85814984	EUR,AFR,EAS	3	1	1	rs78310123	0.997417	85746148	G,NA,NA	A,NA,NA	0.92942,NA,NA	-0.0282747,NA,NA	0.00432572,NA,NA	10.2006,NA,NA	-6.53641474714036,NA,NA	KDM3A	rs78310123	0.997417	0.997417	1	|GTeX_Finemapped=1			0	0.990461	0.498616	0.499227	0.0380105	0.0355361	0.00356472	TRUE	FALSE	FALSE	FALSE	FALSE	FALSE	FALSE	TRUE	FALSE
MCH_Mean_INT	qt	Labs	Labs	mean corpuscular hemoglobin (MCH, mean, inv-norm transformed)	2_86874752-87014113	EUR,AFR,EAS	1	2	1	rs1049458	0.946576	87003197	G,G,G	C,C,C	0.6859,0.6331,0.8968	0.0319266,0.00707875,-0.0307274	0.00238694,0.00432912,0.030148	40.0755,0.991321,0.51131	13.3755352040688,1.63514755885723,-1.01921852195834	RMND5A	rs1049458,rs7561172	0.946576,0.0120022	0.958578	0.944,0.929	|Exon=1|eQTLGen_Finemapped=1|EpiMap=1,|eQTLGen_Finemapped=1			0	1	0.602432	0.434728	0.0268469	0.0101995	0.0132118	TRUE	FALSE	FALSE	FALSE	FALSE	FALSE	FALSE	TRUE	FALSE
MCH_Mean_INT	qt	Labs	Labs	mean corpuscular hemoglobin (MCH, mean, inv-norm transformed)	2_8740722-8764874	EUR,AFR,EAS	1	1	1	rs6730558	0.999071	8756183	C,T,T	T,C,C	0.6243,0.6573,0.5923	0.0276776,-0.0243002,0.00701619	0.00228764,0.00439614,0.018664	32.9695,7.48865,0.150596	12.0987567973982,-5.52762195926426,0.375921024432062	ID2	rs6730558	0.999071	0.999071	1	|ABC=1			0	1	0.999443	0.418185	0.0338816	0.0171619	0.0422867	TRUE	TRUE	FALSE	TRUE	FALSE	FALSE	FALSE	TRUE	TRUE
MCH_Mean_INT	qt	Labs	Labs	mean corpuscular hemoglobin (MCH, mean, inv-norm transformed)	2_8740722-8764874	EUR,AFR,EAS	2	3	0.977984	rs13398673	0.770382	8753026	A,A,NA	G,G,NA	0.8419,0.6891,NA	0.0331632,0.0221498,NA	0.00303675,0.00450774,NA	27.0368,6.04887,NA	10.9206223758953,4.9137261687675,NA	ID2	rs13398673,rs13399561,rs1368927	0.770382,0.128577,0.0594084	0.958367	1,1,1	|EpiMap=1,|EpiMap=1,|EpiMap=1			0	1	0.898616	0.490761	0.0338816	0.0171619	0.0422867	TRUE	TRUE	FALSE	TRUE	FALSE	FALSE	FALSE	TRUE	TRUE
MCH_Mean_INT	qt	Labs	Labs	mean corpuscular hemoglobin (MCH, mean, inv-norm transformed)	2_97034913-97626611	EUR,AFR,EAS	1	10	0.872146	rs79724734	0.316775	97559322	C,C,NA	A,A,NA	0.96918,0.96596,NA	0.0318814,0.0109205,NA	0.00641043,0.0115063,NA	6.18178,0.465245,NA	4.97336372131043,0.94908876007057,NA	SEMA4C	rs79724734,rs17119643,rs115893811	0.316775,0.13074,0.118839	0.566354	0.962,1,1	|eQTLGen_Finemapped=1,|EpiMap=1|ABC=1,|ABC=1	rs116347249,rs17119645,rs181346457,rs187088133,rs57729589,rs77923832,rs80341479	0.0679085,0.066413,0.0462588,0.043922,0.0862448,0.0468523,0.0634423	0.421042	0.997378	0.359287	0.495451	0.227007	0.0933769	0.0105578	FALSE	FALSE	FALSE	FALSE	FALSE	FALSE	FALSE	FALSE	FALSE
MCH_Mean_INT	qt	Labs	Labs	mean corpuscular hemoglobin (MCH, mean, inv-norm transformed)	3_101011537-101270494	EUR,AFR,EAS	1	2	0.985039	rs13088318	0.94576	101242751	A,A,A	G,G,G	0.6521,0.98941,0.7044	-0.0274643,-0.0334988,-0.0132162	0.00232606,0.0203833,0.0200994	31.4459,0.99874,0.291721	-11.8072190743145,-1.64344340710287,-0.657542016179588	FAM172BP	rs13088318	0.94576	0.94576	1	|Exon=1	rs4287896	0.0170675	0.0170675	1	0.458116	0.34122	0.0460224	0.00607205	0.00291513	TRUE	FALSE	FALSE	FALSE	FALSE	FALSE	FALSE	TRUE	FALSE
MCH_Mean_INT	qt	Labs	Labs	mean corpuscular hemoglobin (MCH, mean, inv-norm transformed)	3_104682732-104825202	EUR,AFR,EAS	1	1	1	rs11915948	1	104785716	T,T,T	A,A,A	0.675,0.5991,0.94345	0.0113953,0.00233659,-0.0201508	0.00236544,0.00425738,0.0397073	5.83736,0.234242,0.21338	4.81741240530303,0.548832850250624,-0.507483510588733	ALCAM	rs11915948	1	1	1	|ABC=1			0	1	0.327324	0.478234	0.00747099	0.000918285	0.000114495	TRUE	FALSE	FALSE	FALSE	FALSE	FALSE	FALSE	TRUE	FALSE
MCH_Mean_INT	qt	Labs	Labs	mean corpuscular hemoglobin (MCH, mean, inv-norm transformed)	3_122009901-122289005	EUR,AFR,EAS	1	15	0.906527	rs56303024	0.67944	122283735	T,T,T	A,A,A	0.84,0.8245,0.8353	-0.0241031,-0.00893089,-0.0220292	0.00302208,0.00548499,0.0247273	14.8195,0.985169,0.428302	-7.97566576662431,-1.62824180171705,-0.89088578211127	DTX3L	rs56303024	0.67944	0.67944	0.539	|Promoter=0.500|GTeX_Finemapped=1|ABC=1	rs113105355,rs11929034,rs17200894,rs17267388,rs2270859,rs55797836,rs55911744,rs73188394,rs73192112,rs73192114,rs73192119,rs73192129,rs76282583,rs79523291	0.0103515,0.027319,0.00545567,0.0123976,0.00619427,0.0750958,0.00647688,0.00587208,0.00807527,0.00747953,0.00904631,0.0280367,0.0392215,0.0323855	0.273408	1	0.370507	0.288268	0.0276606	0.0364442	0.00586305	TRUE	FALSE	FALSE	FALSE	FALSE	FALSE	FALSE	TRUE	FALSE
MCH_Mean_INT	qt	Labs	Labs	mean corpuscular hemoglobin (MCH, mean, inv-norm transformed)	3_122009901-122289005	EUR,AFR,EAS	2	23	0.831123	rs74467988	0.316913	122083140	C,C,C	T,T,T	0.8539,0.91679,0.6766	0.0203459,0.0213476,0.0228681	0.00313673,0.00755418,0.0196069	10.0558,2.32659,0.613534	6.48634087090696,2.82593213293832,1.16632920043454	FAM162A	rs74467988,rs9818537,rs6788746,rs28718697	0.316913,0.114469,0.0347466,0.00750492	0.473634	1,1,1,1	|eQTLGen_Finemapped=1,|eQTLGen_Finemapped=1,|EpiMap=1,|EpiMap=1	rs10222564,rs117240474,rs12633461,rs13321097,rs56074178,rs6777596,rs7629285,rs7645862,rs76599189,rs77599736,rs78429050,rs9289196,rs9289198,rs9289199,rs9810996,rs9810999,rs9836309,rs9841643,rs9873842	0.0182281,0.0154385,0.00687855,0.0251131,0.00409793,0.0163596,0.0173362,0.0276279,0.0136774,0.0203163,0.012656,0.00487603,0.00774978,0.00745265,0.11017,0.11017,0.0192024,0.0105586,0.0300415	0.477951	0.998983	0.788007	0.384446	0.0276606	0.0364442	0.00586305	TRUE	FALSE	FALSE	FALSE	FALSE	FALSE	FALSE	TRUE	FALSE
MCH_Mean_INT	qt	Labs	Labs	mean corpuscular hemoglobin (MCH, mean, inv-norm transformed)	3_125931603-125987285	EUR,AFR,EAS	1	5	0.965175	rs1839030	0.461946	125956350	A,A,A	G,G,G	0.6998,0.8449,0.5893	-0.0172679,0.0024644,-0.0198216	0.0024172,0.0057637,0.018643	12.0418,0.174598,0.541088	-7.1437613767996,0.427572566233496,-1.0632194389315	ALDH1L1	rs1839030,rs76247842,rs16837285,rs35458758	0.461946,0.20505,0.175784,0.0496619	0.892442	1,1,0.798,1	|GTeX_Finemapped=1,|GTeX_Finemapped=1,|GTeX_Finemapped=1,|EpiMap=1	rs35049017	0.0683497	0.0683497	1	0.292793	0.437839	0.00500204	0.00210801	0.0161348	TRUE	FALSE	FALSE	FALSE	FALSE	FALSE	FALSE	TRUE	FALSE
MCH_Mean_INT	qt	Labs	Labs	mean corpuscular hemoglobin (MCH, mean, inv-norm transformed)	3_125931603-125987285	EUR,AFR,EAS	2	1	1	rs79064296	1	125985069	G,NA,G	T,NA,T	0.95825,NA,0.874	-0.0351951,NA,-0.0191681	0.00553908,NA,0.0276379	9.67812,NA,0.311609	-6.35396130765398,NA,-0.693544010217853	CCDC37	rs79064296	1	1	1	|ABC=1			0	1	0.5	0.3936	0.00500204	0.00210801	0.0161348	TRUE	FALSE	FALSE	FALSE	FALSE	FALSE	FALSE	TRUE	FALSE
MCH_Mean_INT	qt	Labs	Labs	mean corpuscular hemoglobin (MCH, mean, inv-norm transformed)	3_128072617-128572617	EUR,AFR,EAS	1	3	0.986825	rs2713571	0.707495	128300998	C,C,C	T,T,T	0.7435,0.7466,0.8075	0.0274185,0.0048354,0.0384533	0.002537,0.00479692,0.0232626	26.4984,0.503839,1.00732	10.8074497437919,1.00802181399731,1.65300955181278	RPN1	rs2713571,rs2712414	0.707495,0.204788	0.912283	1,1	|GTeX_Finemapped=1,|GTeX_Finemapped=1	rs2712393	0.0504096	0.0504096	1	0.99996	0.598218	0.268649	0.0690088	0.00928662	FALSE	TRUE	FALSE	FALSE	FALSE	FALSE	FALSE	TRUE	FALSE
MCH_Mean_INT	qt	Labs	Labs	mean corpuscular hemoglobin (MCH, mean, inv-norm transformed)	3_128072617-128572617	EUR,AFR,EAS	2	1	1	rs112097551	1	128322617	NA,G,NA	NA,A,NA	NA,0.98941,NA	NA,-0.189813,NA	NA,0.0203833,NA	NA,19.9023,NA	NA,-9.31218203136882,NA	DNAJB8	rs112097551	1	1	1	|Cicero=1			0	0.5	1	0.5	0.268649	0.0690088	0.00928662	FALSE	TRUE	FALSE	FALSE	FALSE	FALSE	FALSE	TRUE	FALSE
MCH_Mean_INT	qt	Labs	Labs	mean corpuscular hemoglobin (MCH, mean, inv-norm transformed)	3_128072617-128572617	EUR,AFR,EAS	3	10	0.791463	rs62270812	0.231807	128394722	A,NA,NA	T,NA,NA	0.97515,NA,NA	-0.055234,NA,NA	0.00711716,NA,NA	14.0733,NA,NA	-7.76067982172664,NA,NA	RPN1	rs62270812,rs146520678,rs62270805,rs73196907	0.231807,0.0875653,0.0875653,0.0802843	0.487222	1,1,1,1	|ABC=1,|ABC=1,|ABC=1,|Exon=1	rs150253858,rs62270771,rs62273236,rs62273239,rs62273240,rs9824899	0.147541,0.0577714,0.0902434,0.0902434,0.0766103,0.0111123	0.473522	1	0.445788	0.5	0.268649	0.0690088	0.00928662	FALSE	FALSE	FALSE	FALSE	FALSE	FALSE	FALSE	FALSE	FALSE
MCH_Mean_INT	qt	Labs	Labs	mean corpuscular hemoglobin (MCH, mean, inv-norm transformed)	3_128072617-128572617	EUR,AFR,EAS	4	1	1	rs7632169	0.957308	128114587	T,C,T	C,T,C	0.7425,0.7874,0.5188	0.0184596,0.00262236,0.00118882	0.00253378,0.00509954,0.0183562	12.4939,0.216749,0.0230259	7.28539967953019,0.514234617239986,0.0647639489654721	KBTBD12	rs7632169	0.957308	0.957308	1	|EpiMap=1			0	1	0.099761	0.239728	0.268649	0.0690088	0.00928662	FALSE	FALSE	FALSE	FALSE	FALSE	FALSE	FALSE	FALSE	FALSE
MCH_Mean_INT	qt	Labs	Labs	mean corpuscular hemoglobin (MCH, mean, inv-norm transformed)	3_128072617-128572617	EUR,AFR,EAS	5	1	1	rs113336380	0.999792	128336543	NA,G,NA	NA,A,NA	NA,0.92663,NA	NA,-0.0688282,NA	NA,0.00800198,NA	NA,17.1037,NA	NA,-8.60139615445177,NA	RPN1	rs113336380	0.999792	0.999792	1	|ABC=1			0	0.499246	1	0.499539	0.268649	0.0690088	0.00928662	FALSE	TRUE	FALSE	FALSE	FALSE	FALSE	FALSE	TRUE	FALSE
MCH_Mean_INT	qt	Labs	Labs	mean corpuscular hemoglobin (MCH, mean, inv-norm transformed)	3_128072617-128572617	EUR,AFR,EAS	6	4	0.984719	rs6765218	0.523474	128380332	A,A,A	G,G,G	0.7674,0.854,0.5853	-0.0116408,-0.0343118,-0.0349629	0.00262234,0.00590887,0.0186161	5.04408,8.19607,1.2192	-4.43908875279331,-5.8068293937758,-1.87810013912688	RPN1	rs6765218,rs11918394,rs1126828,rs7619714	0.523474,0.161965,0.144544,0.129729	0.959712	1,1,0.981,1	|eQTLGen_Finemapped=1,|Promoter=1|ABC=1,|Exon=1,|Promoter=1|eQTLGen_Finemapped=1|ABC=1			0	0.997579	0.312873	0.875858	0.268649	0.0690088	0.00928662	FALSE	FALSE	TRUE	FALSE	FALSE	FALSE	FALSE	TRUE	FALSE
MCH_Mean_INT	qt	Labs	Labs	mean corpuscular hemoglobin (MCH, mean, inv-norm transformed)	3_132119691-132439403	EUR,AFR,EAS	1	7	0.978245	rs113408797	0.226215	132192632	A,NA,NA	G,NA,NA	0.92445,NA,NA	0.0648508,NA,NA	0.00419224,NA,NA	53.2521,NA,NA	15.46924794382,NA,NA	DNAJC13	rs113408797,rs78117783,rs78526588,rs78208917,rs77436593,rs76569928,rs11923334	0.226215,0.16487,0.144427,0.142426,0.121187,0.120367,0.0380448	0.957537	1,1,1,1,1,1,1	|GTeX_Finemapped=1,|GTeX_Finemapped=1,|Exon=1|GTeX_Finemapped=1,|GTeX_Finemapped=1,|GTeX_Finemapped=1,|GTeX_Finemapped=1,|GTeX_Finemapped=1			0	1	0.505946	0.5	0.107186	0.042614	0.00689869	FALSE	FALSE	FALSE	FALSE	FALSE	FALSE	FALSE	FALSE	FALSE
MCH_Mean_INT	qt	Labs	Labs	mean corpuscular hemoglobin (MCH, mean, inv-norm transformed)	3_133345873-133505970	EUR,AFR,EAS	1	3	0.997799	rs8177262	0.418443	133480652	G,G,G	A,A,A	0.6531,0.8048,0.5685	0.0352114,0.0413345,0.018979	0.00232763,0.00526412,0.0185178	50.9726,14.3882,0.51512	15.1275761181975,7.85211963253117,1.02490576634373	TF	rs8177261,rs8177262	0.418443,0.418443	0.836886	1,1	|EpiMap=1,|EpiMap=1	rs3811647	0.144668	0.144668	1	0.999196	0.334176	0.0419952	0.0175239	0.0143019	TRUE	TRUE	FALSE	TRUE	FALSE	FALSE	FALSE	TRUE	TRUE
MCH_Mean_INT	qt	Labs	Labs	mean corpuscular hemoglobin (MCH, mean, inv-norm transformed)	3_133345873-133505970	EUR,AFR,EAS	2	1	1	rs6794370	0.999967	133490334	C,C,C	A,A,A	0.7883,0.91301,0.753	-0.0419995,-0.0165252,-0.0410129	0.00271206,0.00740351,0.0212667	53.3666,1.59159,1.26928	-15.48619868292,-2.23207640700154,-1.92850324686011	RAB6B	rs6794370	0.999967	0.999967	1	|GTeX_Finemapped=1			0	0.999998	0.771814	0.44033	0.0419952	0.0175239	0.0143019	TRUE	FALSE	FALSE	FALSE	FALSE	FALSE	FALSE	TRUE	FALSE
MCH_Mean_INT	qt	Labs	Labs	mean corpuscular hemoglobin (MCH, mean, inv-norm transformed)	3_133345873-133505970	EUR,AFR,EAS	3	1	1	rs8177238	0.999998	133476629	NA,A,NA	NA,G,NA	NA,0.95083,NA	NA,0.0929911,NA	NA,0.00964958,NA	NA,21.2526,NA	NA,9.63680284530518,NA	TF	rs8177238	0.999998	0.999998	1	|Exon=1|EpiMap=1			0	0.5	1	0.5	0.0419952	0.0175239	0.0143019	FALSE	TRUE	FALSE	FALSE	FALSE	FALSE	FALSE	TRUE	FALSE
MCH_Mean_INT	qt	Labs	Labs	mean corpuscular hemoglobin (MCH, mean, inv-norm transformed)	3_133345873-133505970	EUR,AFR,EAS	4	2	0.976152	rs4525863	0.935259	133436136	C,C,C	A,A,A	0.6779,0.7118,0.5774	0.0232017,0.00917623,0.0297955	0.00237098,0.00460664,0.018567	21.8871,1.33371,0.964379	9.78570042767126,1.99195726169182,1.60475574944795	TF	rs4525863	0.935259	0.935259	1	|EpiMap=1	rs10935075	0.0202189	0.0202189	1	0.802113	0.43235	0.0419952	0.0175239	0.0143019	TRUE	TRUE	FALSE	TRUE	FALSE	FALSE	FALSE	TRUE	TRUE
MCH_Mean_INT	qt	Labs	Labs	mean corpuscular hemoglobin (MCH, mean, inv-norm transformed)	3_133345873-133505970	EUR,AFR,EAS	5	3	0.966825	rs75581091	0.824299	133436577	G,G,G	T,T,T	0.93539,0.94856,0.7619	-0.0414975,0.00560623,-0.0317559	0.00450671,0.00944555,0.0215336	19.4783,0.257412,0.852976	-9.20793661007697,0.593531345448386,-1.47471393543114	TF	rs75581091,rs8177186,rs8177185	0.824299,0.0956576,0.0601592	0.980116	1,0.99,1	|EpiMap=1,|Exon=1|ABC=1,|Promoter=1			0	1	0.171633	0.320584	0.0419952	0.0175239	0.0143019	TRUE	FALSE	FALSE	FALSE	FALSE	FALSE	FALSE	TRUE	FALSE
MCH_Mean_INT	qt	Labs	Labs	mean corpuscular hemoglobin (MCH, mean, inv-norm transformed)	3_138438725-138938725	EUR,AFR,EAS	1	3	1	rs11708762	0.87009	138572355	T,T,T	C,C,C	0.5229,0.6089,0.98512	0.00424191,-0.0209378,-0.181402	0.00221815,0.00427556,0.075753	1.25313,6.01201,1.77895	1.91236390685932,-4.89708950406496,-2.39465103692263	PIK3CB	rs11708762,rs4894359,rs7613579	0.87009,0.069388,0.0579888	0.997467	1,0.655,1	|EpiMap=1,|EpiMap=1,|EpiMap=1			0	0.696942	0.995483	0.81564	0.152629	0.0317825	0.0091024	FALSE	TRUE	TRUE	FALSE	FALSE	TRUE	FALSE	TRUE	TRUE
MCH_Mean_INT	qt	Labs	Labs	mean corpuscular hemoglobin (MCH, mean, inv-norm transformed)	3_141991267-142413407	EUR,AFR,EAS	1	4	1	rs2227928	0.545866	142281612	G,G,A	A,A,G	0.5865,0.8517,0.5268	-0.0684133,-0.045318,0.0324597	0.00224975,0.00587078,0.0183696	202.384,13.9317,1.11225	-30.4092899211023,-7.7192468462453,1.76703357721453	ATR	rs2227928,rs6782400,rs2227930,rs9869842	0.545866,0.220935,0.13686,0.0963387	1	1,1,1,1	|Exon=1,|ABC=1,|Exon=1,|ABC=1			0	1	1	0.599722	0.0710941	0.0602983	0.0129734	TRUE	TRUE	FALSE	TRUE	FALSE	FALSE	FALSE	TRUE	TRUE
MCH_Mean_INT	qt	Labs	Labs	mean corpuscular hemoglobin (MCH, mean, inv-norm transformed)	3_141991267-142413407	EUR,AFR,EAS	2	1	1	rs113579227	0.957169	142195993	G,NA,NA	A,NA,NA	0.99006,NA,NA	0.104132,NA,NA	0.0111682,NA,NA	19.9506,NA,NA	9.32397342454469,NA,NA	ATP1B3	rs113579227	0.957169	0.957169	1	|GTeX_Finemapped=1			0	0.999996	0.5	0.499999	0.0710941	0.0602983	0.0129734	TRUE	FALSE	FALSE	FALSE	FALSE	FALSE	FALSE	TRUE	FALSE
MCH_Mean_INT	qt	Labs	Labs	mean corpuscular hemoglobin (MCH, mean, inv-norm transformed)	3_141991267-142413407	EUR,AFR,EAS	3	4	0.51946	rs77208665	0.942009	142274770	T,NA,NA	C,NA,NA	0.993042,NA,NA	0.109013,NA,NA	0.0133284,NA,NA	15.5431,NA,NA	8.17900123045527,NA,NA	ATR	rs77208665,rs116409168,rs35264204,rs36090479	0.942009,0.003593,0.003593,0.003593	0.952788	1,1,1,1	|Exon=1|ABC=1,|Promoter=1|ABC=1,|Promoter=1|ABC=1,|Promoter=1|ABC=1			0	0.993301	0.493466	0.499507	0.0710941	0.0602983	0.0129734	TRUE	FALSE	FALSE	FALSE	FALSE	FALSE	FALSE	TRUE	FALSE
MCH_Mean_INT	qt	Labs	Labs	mean corpuscular hemoglobin (MCH, mean, inv-norm transformed)	3_141991267-142413407	EUR,AFR,EAS	4	6	0.695955	rs11927681	0.488899	142218348	G,G,NA	T,T,NA	0.8748,0.994705,NA	0.0155726,0.0571709,NA	0.00334772,0.0287495,NA	5.48253,1.33025,NA	4.65170324877827,1.98858762761091,NA	TRPC1	rs11927681,rs62276439,rs62276447,rs62278462,rs11920625	0.488899,0.286003,0.132933,0.0192741,0.0179952	0.945104	1,1,1,1,1	|GTeX_Finemapped=1,|GTeX_Finemapped=1,|GTeX_Finemapped=1,|GTeX_Finemapped=1,|GTeX_Finemapped=1	rs62276411	0.0225982	0.0225982	0.977347	0.28266	0.494564	0.0710941	0.0602983	0.0129734	TRUE	FALSE	FALSE	FALSE	FALSE	FALSE	FALSE	TRUE	FALSE
MCH_Mean_INT	qt	Labs	Labs	mean corpuscular hemoglobin (MCH, mean, inv-norm transformed)	3_148826658-148891649	EUR,AFR,EAS	1	1	1	rs80067748	0.999998	148860749	G,NA,NA	A,NA,NA	0.93837,NA,NA	-0.0352215,NA,NA	0.00460704,NA,NA	13.6804,NA,NA	-7.6451474265472,NA,NA	TM4SF1	rs80067748	0.999998	0.999998	0.655	|EpiMap=1			0	1	0.5	0.499999	0.0125487	0.0066423	0.0584191	TRUE	FALSE	FALSE	FALSE	FALSE	FALSE	FALSE	TRUE	FALSE
MCH_Mean_INT	qt	Labs	Labs	mean corpuscular hemoglobin (MCH, mean, inv-norm transformed)	3_151520944-151556361	EUR,AFR,EAS	1	8	0.970617	rs2293004	0.358779	151531894	C,C,C	T,T,T	0.7038,0.6929,0.6736	0.0165182,-0.00214495,0.0086909	0.00242654,0.00452309,0.01956	11.0024,0.196993,0.182559	6.80730587585616,-0.474222268405006,0.444320040899795	AADAC	rs2293004,rs1850947,rs1850946,rs16846752,rs4679676,rs12107596,rs68153190,rs6784202	0.358779,0.278625,0.0825983,0.0657072,0.0626528,0.0567263,0.034456,0.0344402	0.973985	1,1,1,1,1,1,1,1	|Exon=1|GTeX_Finemapped=1|ABC=1,|GTeX_Finemapped=1,|GTeX_Finemapped=1,|GTeX_Finemapped=1,|GTeX_Finemapped=1,|GTeX_Finemapped=1,|GTeX_Finemapped=1,|GTeX_Finemapped=1			0	1	0.41089	0.393562	0.00348961	0.00135265	0.0076391	TRUE	FALSE	FALSE	FALSE	FALSE	FALSE	FALSE	TRUE	FALSE
MCH_Mean_INT	qt	Labs	Labs	mean corpuscular hemoglobin (MCH, mean, inv-norm transformed)	3_169458572-169580157	EUR,AFR,EAS	1	11	0.992054	rs28626343	0.197244	169526272	T,T,C	C,C,T	0.7575,0.96293,0.5794	-0.0343528,-0.0011711,0.0407498	0.00258499,0.0110434,0.018579	39.5737,0.0383197,1.54846	-13.2893357421112,-0.106045239690675,2.19332579794392	MYNN	rs28626343,rs11711621,rs3796145,rs7621631,rs7643115,rs1317082,rs3772190,rs10936599,rs3950296,rs35446936	0.197244,0.167602,0.134777,0.128288,0.116574,0.0421551,0.0337398,0.0274196,0.0255769,0.020723	0.894099	1,1,1,1,1,1,1,1,1,0.882	|GTeX_Finemapped=1,|GTeX_Finemapped=1,|GTeX_Finemapped=1,|GTeX_Finemapped=1,|GTeX_Finemapped=1,|Promoter=1|GTeX_Finemapped=1,|GTeX_Finemapped=1,|Exon=1|GTeX_Finemapped=1,|GTeX_Finemapped=1,|GTeX_Finemapped=1	rs10936600	0.0657273	0.0657273	1	0.294519	0.828779	0.124091	0.0263569	0.00754478	FALSE	FALSE	TRUE	FALSE	FALSE	FALSE	FALSE	TRUE	FALSE
MCH_Mean_INT	qt	Labs	Labs	mean corpuscular hemoglobin (MCH, mean, inv-norm transformed)	3_16965021-17066421	EUR,AFR,EAS	1	1	1	rs9821630	1	16970938	A,A,G	G,G,A	0.6839,0.94629,0.5575	-0.0356624,-0.0176299,0.0262377	0.00238285,0.00925487,0.0184657	49.9137,1.24573,0.80869	-14.9662798749397,-1.90493221406676,1.42088845806008	PLCL2	rs9821630	1	1	1	|EpiMap=1|ABC=1			0	1	0.405676	0.465799	0.0723692	0.00919729	0.0211738	TRUE	FALSE	FALSE	FALSE	FALSE	FALSE	FALSE	TRUE	FALSE
MCH_Mean_INT	qt	Labs	Labs	mean corpuscular hemoglobin (MCH, mean, inv-norm transformed)	3_16965021-17066421	EUR,AFR,EAS	2	1	1	rs9870977	0.997855	17020573	A,A,A	G,G,G	0.672,0.6536,0.91071	-0.0015026,0.0196582,0.00839914	0.00235985,0.00438495,0.0321628	0.280422,5.13332,0.10019	-0.636735385723669,4.48310699095771,0.261144552091236	PLCL2	rs9870977	0.997855	0.997855	1	|GTeX_Finemapped=1			0	1	0.999714	0.42461	0.0723692	0.00919729	0.0211738	TRUE	TRUE	FALSE	TRUE	FALSE	FALSE	FALSE	TRUE	TRUE
MCH_Mean_INT	qt	Labs	Labs	mean corpuscular hemoglobin (MCH, mean, inv-norm transformed)	3_171760208-171829456	EUR,AFR,EAS	1	3	0.976513	rs4894797	0.575209	171783546	A,G,A	G,A,G	0.5795,0.8442,0.5486	-0.0263325,0.0230695,-0.0141325	0.00224438,0.00575312,0.0184305	31.0619,4.21651,0.3534	-11.7326388579474,4.00991114386628,-0.766799598491631	FNDC3B	rs4894797,rs9862371	0.575209,0.0730102	0.648219	1,1	|EpiMap=1|ABC=1,|EpiMap=1	rs6808166	0.350265	0.350265	1	0.964582	0.346445	0.047391	0.000889978	0.00167026	TRUE	TRUE	FALSE	TRUE	FALSE	FALSE	FALSE	TRUE	TRUE
MCH_Mean_INT	qt	Labs	Labs	mean corpuscular hemoglobin (MCH, mean, inv-norm transformed)	3_178665861-178925016	EUR,AFR,EAS	1	2	1	rs4955801	0.784578	178810499	C,C,C	T,T,T	0.7664,0.98411,0.94544	0.0388865,0.0455894,-0.00230836	0.00261843,0.016685,0.0403823	49.1645,2.20147,0.0202624	14.8510748807491,2.73235840575367,-0.0571626678024778	KCNMB2	rs4955801,rs6784495	0.784578,0.167855	0.952433	1,0.789	|GTeX_Finemapped=1,|GTeX_Finemapped=1			0	1	0.891777	0.321583	0.0596818	0.0661016	0.0171904	TRUE	TRUE	FALSE	TRUE	FALSE	FALSE	FALSE	TRUE	TRUE
MCH_Mean_INT	qt	Labs	Labs	mean corpuscular hemoglobin (MCH, mean, inv-norm transformed)	3_178665861-178925016	EUR,AFR,EAS	2	1	1	rs150817108	0.999999	178865923	G,NA,NA	A,NA,NA	0.97416,NA,NA	0.0520731,NA,NA	0.00698303,NA,NA	13.0533,NA,NA	7.45709240830986,NA,NA	PIK3CA	rs150817108	0.999999	0.999999	1	|Exon=1|ABC=1			0	1	0.5	0.5	0.0596818	0.0661016	0.0171904	TRUE	FALSE	FALSE	FALSE	FALSE	FALSE	FALSE	TRUE	FALSE
MCH_Mean_INT	qt	Labs	Labs	mean corpuscular hemoglobin (MCH, mean, inv-norm transformed)	3_178665861-178925016	EUR,AFR,EAS	3	1	1	rs78936294	0.999975	178752901	T,T,NA	C,C,NA	0.96123,0.994705,NA	-0.0417589,-0.0606943,NA	0.0057391,0.0287495,NA	12.4643,1.45892,NA	-7.27621055566204,-2.11114280248352,NA	ZMAT3	rs78936294	0.999975	0.999975	1	|ABC=1			0	1	0.762356	0.499994	0.0596818	0.0661016	0.0171904	TRUE	FALSE	FALSE	FALSE	FALSE	FALSE	FALSE	TRUE	FALSE
MCH_Mean_INT	qt	Labs	Labs	mean corpuscular hemoglobin (MCH, mean, inv-norm transformed)	3_183858939-183936680	EUR,AFR,EAS	1	7	0.95362	rs1969253	0.438432	183876512	A,C,C	C,A,A	0.5268,0.5582,0.5357	0.0201149,-0.0115995,-0.026799	0.00221901,0.00420148,0.0183902	18.9037,2.23914,0.838486	9.06480818022452,-2.76081285642202,-1.45724353188111	ABCF3	rs1969253	0.438432	0.438432	0.721	|GTeX_Finemapped=1	rs1709644,rs6775140,rs6788051,rs6788053,rs6799616,rs864577	0.0601111,0.112936,0.145167,0.152199,0.0276275,0.029344	0.527385	1	0.906799	0.513813	0.0224292	0.00380027	0.0189993	TRUE	TRUE	FALSE	TRUE	FALSE	FALSE	FALSE	TRUE	TRUE
MCH_Mean_INT	qt	Labs	Labs	mean corpuscular hemoglobin (MCH, mean, inv-norm transformed)	3_183858939-183936680	EUR,AFR,EAS	2	1	1	rs843338	0.954559	183911465	C,NA,NA	T,NA,NA	0.96421,NA,NA	0.035192,NA,NA	0.00596402,NA,NA	8.44139,NA,NA	5.90071797210606,NA,NA	ABCF3	rs843338	0.954559	0.954559	1	|Exon=1|EpiMap=1			0	0.967757	0.502176	0.49369	0.0224292	0.00380027	0.0189993	TRUE	FALSE	FALSE	FALSE	FALSE	FALSE	FALSE	TRUE	FALSE
MCH_Mean_INT	qt	Labs	Labs	mean corpuscular hemoglobin (MCH, mean, inv-norm transformed)	3_185488303-185538006	EUR,AFR,EAS	1	13	1	rs73061095	0.139793	185516807	T,G,T	G,T,G	0.6958,0.8487,0.7371	0.0172564,0.00044785,0.0428546	0.00240815,0.00582255,0.0208347	12.1117,0.0274778,1.40124	7.16583269314619,0.0769164713055276,2.05688586828704	IGF2BP2	rs73061095,rs9808924,rs4402960,rs9841201,rs1470580,rs6765808,rs4686696,rs6786649,rs150111048,rs4376068,rs6444081,rs6780171	0.139793,0.139435,0.125514,0.107703,0.0957342,0.081574,0.0511527,0.0497893,0.0347873,0.0327596,0.0324009,0.0225344	0.913177	1,1,1,1,1,1,1,1,1,1,1,1	|ABC=1,|ABC=1,|EpiMap=1,|EpiMap=1,|EpiMap=1,|ABC=1,|ABC=1,|ABC=1,|ABC=1,|EpiMap=1|ABC=1,|ABC=1,|EpiMap=1	rs7646518	0.0495857	0.0495857	1	0.257572	0.570666	0.0131089	0.00364262	0.0103802	TRUE	FALSE	FALSE	FALSE	FALSE	FALSE	FALSE	TRUE	FALSE
MCH_Mean_INT	qt	Labs	Labs	mean corpuscular hemoglobin (MCH, mean, inv-norm transformed)	3_195776976-195838613	EUR,AFR,EAS	1	1	1	rs11717368	0.980367	195834357	G,C,C	C,G,G	0.5169,0.8464,0.7083	-0.0782567,0.0311959,-0.0323039	0.00221709,0.00578664,0.0201776	272.186,7.15454,0.961057	-35.2970334988656,5.39102138719533,-1.60097831258425	TFRC	rs11717368	0.980367	0.980367	1	|EpiMap=1			0	1	0.981788	0.290442	0.0808424	0.0461595	0.00747751	TRUE	TRUE	FALSE	TRUE	FALSE	FALSE	FALSE	TRUE	TRUE
MCH_Mean_INT	qt	Labs	Labs	mean corpuscular hemoglobin (MCH, mean, inv-norm transformed)	3_195776976-195838613	EUR,AFR,EAS	2	8	0.997423	rs454516	0.168656	195793395	G,G,NA	C,C,NA	0.7425,0.92738,NA	0.0865402,0.0453077,NA	0.00253378,0.00803994,NA	254.942,7.75762,NA	34.1545832708444,5.63532812433924,NA	TFRC	rs454516,rs4927866,rs41298085,rs41297529,rs112856048,rs526860,rs528682,rs41298089	0.168656,0.168195,0.158348,0.157841,0.114071,0.0898027,0.0831902,0.0520755	0.992179	1,1,1,0.721,1,1,1,1	|GTeX_Finemapped=1,|GTeX_Finemapped=1,|GTeX_Finemapped=1,|GTeX_Finemapped=1,|GTeX_Finemapped=1,|GTeX_Finemapped=1,|GTeX_Finemapped=1,|GTeX_Finemapped=1			0	1	0.989442	0.5	0.0808424	0.0461595	0.00747751	TRUE	TRUE	FALSE	TRUE	FALSE	FALSE	FALSE	TRUE	TRUE
MCH_Mean_INT	qt	Labs	Labs	mean corpuscular hemoglobin (MCH, mean, inv-norm transformed)	3_195776976-195838613	EUR,AFR,EAS	3	2	1	rs77543673	0.600354	195835306	C,C,T	T,T,C	0.97416,0.96142,0.6558	0.0344692,0.0157272,-0.0410446	0.00698303,0.0108336,0.0193043	6.09863,0.833914,1.47512	4.93613803749948,1.45170580416482,-2.12618950182084	TFRC	rs77543673,rs79782194	0.600354,0.399645	0.999999	1,1	|EpiMap=1|ABC=1,|EpiMap=1|ABC=1			0	1	0.486593	0.575375	0.0808424	0.0461595	0.00747751	TRUE	FALSE	FALSE	FALSE	FALSE	FALSE	FALSE	TRUE	FALSE
MCH_Mean_INT	qt	Labs	Labs	mean corpuscular hemoglobin (MCH, mean, inv-norm transformed)	3_195776976-195838613	EUR,AFR,EAS	4	1	1	rs188319068	0.999956	195783296	G,NA,NA	A,NA,NA	0.992048,NA,NA	-0.136011,NA,NA	0.0124739,NA,NA	26.9561,NA,NA	-10.9036468145488,NA,NA	TNK2	rs188319068	0.999956	0.999956	0.655	|EpiMap=1			0	1	0.499939	0.5	0.0808424	0.0461595	0.00747751	TRUE	FALSE	FALSE	FALSE	FALSE	FALSE	FALSE	TRUE	FALSE
MCH_Mean_INT	qt	Labs	Labs	mean corpuscular hemoglobin (MCH, mean, inv-norm transformed)	3_20105426-20105673	EUR,AFR,EAS	1	1	1	rs12636078	0.999738	20105673	G,A,A	A,G,G	0.6809,0.6089,0.5694	-0.02826,0.0132124,0.0227144	0.00237684,0.00427556,0.0185225	31.8735,2.69893,0.657418	-11.8897359519362,3.0902150829365,1.22631394250236	KAT2B	rs12636078	0.999738	0.999738	1	|GTeX_Finemapped=1|eQTLGen_Finemapped=1			0	1	0.433966	0.402366	6.4741e-09	6.4741e-09	6.4741e-09	TRUE	FALSE	FALSE	FALSE	FALSE	FALSE	FALSE	TRUE	FALSE
MCH_Mean_INT	qt	Labs	Labs	mean corpuscular hemoglobin (MCH, mean, inv-norm transformed)	3_20105426-20105673	EUR,AFR,EAS	2	1	1	rs2948097	0.985458	20105426	G,A,A	A,G,G	0.7753,0.5492,0.5486	-0.0305452,0.0119052,0.0209284	0.00265442,0.00419327,0.0184305	29.9165,2.34451,0.591499	-11.5072972626789,2.83912078163343,1.13553077778682	KAT2B	rs2948097	0.985458	0.985458	1	|GTeX_Finemapped=1			0	0.999843	0.240871	0.392079	6.4741e-09	6.4741e-09	6.4741e-09	TRUE	FALSE	FALSE	FALSE	FALSE	FALSE	FALSE	TRUE	FALSE
MCH_Mean_INT	qt	Labs	Labs	mean corpuscular hemoglobin (MCH, mean, inv-norm transformed)	3_20105426-20105673	EUR,AFR,EAS	3	2	0.954219	rs12636078	0.519243	20105673	G,A,A	A,G,G	0.6809,0.6089,0.5694	-0.02826,0.0132124,0.0227144	0.00237684,0.00427556,0.0185225	31.8735,2.69893,0.657418	-11.8897359519362,3.0902150829365,1.22631394250236	KAT2B	rs12636078,rs2948097	0.519243,0.480757	1	1,1	|GTeX_Finemapped=1|eQTLGen_Finemapped=1,|GTeX_Finemapped=1			0	0.088765	0.262712	0.396092	6.4741e-09	6.4741e-09	6.4741e-09	FALSE	FALSE	FALSE	FALSE	FALSE	FALSE	FALSE	FALSE	FALSE
MCH_Mean_INT	qt	Labs	Labs	mean corpuscular hemoglobin (MCH, mean, inv-norm transformed)	3_24341264-24357286	EUR,AFR,EAS	1	1	1	rs869785	1	24347800	C,C,C	T,T,T	0.667,0.7632,0.8313	0.0678408,0.0307241,0.00039035	0.00235083,0.00490795,0.0244911	182.399,9.41475,0.0055581	28.8582330496038,6.26006784910197,0.0159384429445799	THRB	rs869785	1	1	1	|EpiMap=1			0	1	0.839922	0.434192	0.0175	6.4741e-09	0.0165441	TRUE	TRUE	FALSE	TRUE	FALSE	FALSE	FALSE	TRUE	TRUE
MCH_Mean_INT	qt	Labs	Labs	mean corpuscular hemoglobin (MCH, mean, inv-norm transformed)	3_24341264-24357286	EUR,AFR,EAS	2	1	1	rs199549197	0.978173	24341276	T,T,T	A,A,A	0.6938,0.90318,0.7976	0.0661501,0.0505813,0.0248731	0.00240373,0.0070557,0.0228269	165.992,12.1213,0.559292	27.5197713553519,7.1688563856173,1.08963985473279	RPL15	rs199549197	0.978173	0.978173	0.655	|EpiMap=1			0	1	0.999985	0.581931	0.0175	6.4741e-09	0.0165441	TRUE	TRUE	FALSE	TRUE	FALSE	FALSE	FALSE	TRUE	TRUE
MCH_Mean_INT	qt	Labs	Labs	mean corpuscular hemoglobin (MCH, mean, inv-norm transformed)	3_24341264-24357286	EUR,AFR,EAS	3	1	1	rs62255361	0.999797	24349423	G,G,G	A,A,A	0.6352,0.6029,0.5357	-0.0283219,-0.0117145,-0.00744788	0.00230156,0.0042642,0.0183902	34.0727,2.22104,0.164004	-12.3055232103443,-2.74717414755405,-0.404991789105067	THRB	rs62255361	0.999797	0.999797	1	|EpiMap=1			0	0.999969	0.121551	0.328836	0.0175	6.4741e-09	0.0165441	TRUE	FALSE	FALSE	FALSE	FALSE	FALSE	FALSE	TRUE	FALSE
MCH_Mean_INT	qt	Labs	Labs	mean corpuscular hemoglobin (MCH, mean, inv-norm transformed)	3_24341264-24357286	EUR,AFR,EAS	4	1	1	rs6800549	0.995239	24348270	C,C,C	T,T,T	0.91352,0.7632,0.93056	-0.0363513,-0.0195764,-0.0628963	0.00394175,0.00490795,0.0360802	19.5358,4.1776,1.08995	-9.22212215386567,-3.98871219144449,-1.74323590224001	THRB	rs6800549	0.995239	0.995239	1	|EpiMap=1			0	0.923734	0.644671	0.574746	0.0175	6.4741e-09	0.0165441	TRUE	FALSE	FALSE	FALSE	FALSE	FALSE	FALSE	TRUE	FALSE
MCH_Mean_INT	qt	Labs	Labs	mean corpuscular hemoglobin (MCH, mean, inv-norm transformed)	3_32886825-33386825	EUR,AFR,EAS	1	1	1	rs191791577	0.996975	33214148	T,NA,NA	C,NA,NA	0.98111,NA,NA	-0.0480683,NA,NA	0.00813824,NA,NA	8.45653,NA,NA	-5.90647363557723,NA,NA	SUSD5	rs191791577	0.996975	0.996975	1	|EpiMap=1			0	0.999817	0.499975	0.499959	0.139961	0.065979	0.0308573	FALSE	FALSE	FALSE	FALSE	FALSE	FALSE	FALSE	FALSE	FALSE
MCH_Mean_INT	qt	Labs	Labs	mean corpuscular hemoglobin (MCH, mean, inv-norm transformed)	3_38208003-38331068	EUR,AFR,EAS	1	1	1	rs272577	0.999992	38208003	G,G,NA	T,T,NA	0.90656,0.994705,NA	0.0262364,0.0261645,NA	0.00380663,0.0287495,NA	11.2604,0.440361,NA	6.89229055621376,0.91008539278944,NA	OXSR1	rs272577	0.999992	0.999992	1	|Promoter=1|ABC=1			0	1	0.363015	0.5	0.0957245	0.0046826	0.0101772	TRUE	FALSE	FALSE	FALSE	FALSE	FALSE	FALSE	TRUE	FALSE
MCH_Mean_INT	qt	Labs	Labs	mean corpuscular hemoglobin (MCH, mean, inv-norm transformed)	3_38208003-38331068	EUR,AFR,EAS	2	3	0.811158	rs166631	0.807092	38220468	G,NA,NA	A,NA,NA	0.95626,NA,NA	-0.0261877,NA,NA	0.00541724,NA,NA	5.87381,NA,NA	-4.83414063249921,NA,NA	OXSR1	rs166631,rs272576,rs156261	0.807092,0.133732,0.0541881	0.995012	1,1,1	|GTeX_Finemapped=1,|GTeX_Finemapped=1,|GTeX_Finemapped=1|eQTLGen_Finemapped=1|EpiMap=1			0	0.988434	0.43929	0.421998	0.0957245	0.0046826	0.0101772	TRUE	FALSE	FALSE	FALSE	FALSE	FALSE	FALSE	TRUE	FALSE
MCH_Mean_INT	qt	Labs	Labs	mean corpuscular hemoglobin (MCH, mean, inv-norm transformed)	3_49166069-49798864	EUR,AFR,EAS	1	38	0.981726	rs2312462	0.0596483	49601255	C,C,NA	T,T,NA	0.7684,0.7163,NA	-0.0421897,-0.0180293,NA	0.00262629,0.00462842,NA	57.3435,4.0085,NA	-16.0643721751977,-3.89534657615342,NA	AMT	rs2312462,rs11130190,rs4955440,rs4955413,rs1982861,rs4855837,rs11720657,rs4241407,rs4052546,rs10865956,rs4855838,rs9811047,rs7355800,rs62261183,rs13322887,rs7644148,rs9871024,rs13088309,rs113741748,rs8897,rs9817807,rs7620024,rs62259933,rs1106620,rs9842132,rs2140270,rs6785045,rs7648995,rs9861027	0.0596483,0.0579849,0.0579849,0.057779,0.0568189,0.0539143,0.0461975,0.0413956,0.03684,0.0357743,0.0336454,0.0246184,0.0189076,0.0185678,0.0183938,0.0180151,0.0179818,0.0119229,0.00968748,0.00951621,0.00857723,0.00819312,0.00817665,0.00815306,0.00807005,0.00741879,0.00741879,0.00741879,0.00741879	0.756439	1,1,0.882,1,0.97,1,1,1,1,1,1,1,1,1,0.798,1,1,1,1,1,1,1,1,1,0.769,0.945,0.97,1,1	|GTeX_Finemapped=1,|GTeX_Finemapped=1|eQTLGen_Finemapped=1,|GTeX_Finemapped=1,|GTeX_Finemapped=1,|GTeX_Finemapped=1|eQTLGen_Finemapped=1,|GTeX_Finemapped=1,|GTeX_Finemapped=1|eQTLGen_Finemapped=1,|GTeX_Finemapped=1,|GTeX_Finemapped=1,|GTeX_Finemapped=1,|GTeX_Finemapped=1,|GTeX_Finemapped=1,|GTeX_Finemapped=1,|GTeX_Finemapped=1,|GTeX_Finemapped=1,|GTeX_Finemapped=1,|GTeX_Finemapped=1,|GTeX_Finemapped=1,|GTeX_Finemapped=1,|Promoter=1|GTeX_Finemapped=1|ABC=1,|GTeX_Finemapped=1|eQTLGen_Finemapped=1,|GTeX_Finemapped=1|eQTLGen_Finemapped=1,|GTeX_Finemapped=1,|GTeX_Finemapped=1,|eQTLGen_Finemapped=1,|GTeX_Finemapped=1|eQTLGen_Finemapped=1,|GTeX_Finemapped=1|eQTLGen_Finemapped=1,|GTeX_Finemapped=1|eQTLGen_Finemapped=1,|GTeX_Finemapped=1|eQTLGen_Finemapped=1	rs12583,rs3448,rs4855853,rs4955430,rs6446275,rs72934271,rs9654010,rs9834535,rs9860055	0.0183978,0.0582176,0.0568189,0.011302,0.00968305,0.0187732,0.00981336,0.00806548,0.0075239	0.198595	1	0.962487	0.469147	0.131773	0.0461822	0.0239149	FALSE	TRUE	FALSE	FALSE	FALSE	FALSE	FALSE	TRUE	FALSE
MCH_Mean_INT	qt	Labs	Labs	mean corpuscular hemoglobin (MCH, mean, inv-norm transformed)	3_49166069-49798864	EUR,AFR,EAS	2	2	1	rs138073187	0.781285	49247045	C,NA,NA	T,NA,NA	0.98012,NA,NA	-0.0865147,NA,NA	0.00793702,NA,NA	26.9391,NA,NA	-10.9001489223915,NA,NA	MST1R	rs138073187	0.781285	0.781285	1	|GTeX_Finemapped=1	rs147025639	0.218561	0.218561	1	0.5	0.5	0.131773	0.0461822	0.0239149	FALSE	FALSE	FALSE	FALSE	FALSE	FALSE	FALSE	FALSE	FALSE
MCH_Mean_INT	qt	Labs	Labs	mean corpuscular hemoglobin (MCH, mean, inv-norm transformed)	3_49166069-49798864	EUR,AFR,EAS	3	7	0.956854	rs9870030	0.57882	49332709	G,G,G	A,A,A	0.8926,0.94705,0.97718	0.0243258,0.0229118,-0.01472	0.00357828,0.00931731,0.0614187	10.9749,1.85604,0.0911994	6.79818236694725,2.45905738888155,-0.239666420813205	CCDC36	rs9870030,rs13068038	0.57882,0.0150671	0.593887	1,1	|eQTLGen_Finemapped=1,|Exon=1	rs10154895,rs13077498,rs147876732,rs9862483,rs9880088	0.115181,0.0152034,0.054173,0.0662179,0.118186	0.368961	0.980082	1	0.284628	0.131773	0.0461822	0.0239149	FALSE	TRUE	FALSE	FALSE	FALSE	FALSE	FALSE	TRUE	FALSE
MCH_Mean_INT	qt	Labs	Labs	mean corpuscular hemoglobin (MCH, mean, inv-norm transformed)	3_56543750-56773423	EUR,AFR,EAS	1	6	0.986262	rs6773931	0.286631	56735180	C,A,A	A,C,C	0.5835,0.8858,0.8651	-0.0164494,0.00735411,-0.0520735	0.00224738,0.00656008,0.0268477	12.6034,0.581249,1.28043	-7.31936744119819,1.1210396824429,-1.93958886608536	FAM208A	rs6773931,rs1844477,rs6773823,rs9311614,rs1565375,rs1565373	0.286631,0.254316,0.225607,0.0924632,0.0590915,0.057282	0.975391	1,1,1,1,0.798,0.798	|GTeX_Finemapped=1,|GTeX_Finemapped=1,|GTeX_Finemapped=1,|GTeX_Finemapped=1,|GTeX_Finemapped=1,|GTeX_Finemapped=1			0	1	0.264755	0.653124	0.0131604	0.0132364	0.0102193	TRUE	FALSE	FALSE	FALSE	FALSE	FALSE	FALSE	TRUE	FALSE
MCH_Mean_INT	qt	Labs	Labs	mean corpuscular hemoglobin (MCH, mean, inv-norm transformed)	3_66469462-66472405	EUR,AFR,EAS	1	2	0.987326	rs13081052	0.905341	66469462	C,C,T	T,T,C	0.8151,0.5182,0.7014	-0.0337553,-0.0244272,-0.0274578	0.00285385,0.00417569,0.0200409	31.5532,8.30804,0.767868	-11.8279867547348,-5.84985954417114,-1.37008816969298	LRIG1	rs13081052,rs4109626	0.905341,0.0549691	0.96031	1,1	|EpiMap=1|ABC=1,|EpiMap=1|ABC=1			0	1	0.998402	0.441585	0.0226443	0.00119422	6.4741e-09	TRUE	TRUE	FALSE	TRUE	FALSE	FALSE	FALSE	TRUE	TRUE
MCH_Mean_INT	qt	Labs	Labs	mean corpuscular hemoglobin (MCH, mean, inv-norm transformed)	3_71248393-71256309	EUR,AFR,EAS	1	3	1	rs7428558	0.35604	71253307	C,C,C	T,T,T	0.835,0.8533,0.874	-0.0163392,-0.00485948,-0.0106631	0.00298483,0.00589718,0.0276379	7.35673,0.387301,0.15513	-5.47408060090524,-0.824034538542151,-0.38581440702803	GPR27	rs7428558,rs1522172,rs6769225	0.35604,0.33556,0.307798	0.999398	1,1,1	|ABC=1,|ABC=1,|ABC=1			0	0.998389	0.447415	0.376312	0.00122737	6.4741e-09	0.00395302	TRUE	FALSE	FALSE	FALSE	FALSE	FALSE	FALSE	TRUE	FALSE
MCH_Mean_INT	qt	Labs	Labs	mean corpuscular hemoglobin (MCH, mean, inv-norm transformed)	3_71248393-71256309	EUR,AFR,EAS	2	1	1	rs77239379	0.970832	71252191	C,NA,NA	T,NA,NA	0.9662,NA,NA	-0.0302698,NA,NA	0.00613075,NA,NA	6.10138,NA,NA	-4.93737307833463,NA,NA	GPR27	rs77239379	0.970832	0.970832	1	|ABC=1			0	0.860492	0.493674	0.484134	0.00122737	6.4741e-09	0.00395302	TRUE	FALSE	FALSE	FALSE	FALSE	FALSE	FALSE	TRUE	FALSE
MCH_Mean_INT	qt	Labs	Labs	mean corpuscular hemoglobin (MCH, mean, inv-norm transformed)	3_72469651-72511359	EUR,AFR,EAS	1	7	0.974377	rs11128269	0.29848	72508512	T,T,T	C,C,C	0.6203,0.6316,0.6776	0.0151513,-0.00613163,-0.0128193	0.00228289,0.00432543,0.0196228	10.4945,0.806002,0.289397	6.6368944627205,-1.41757698078573,-0.653285973459445	RYBP	rs11128269,rs11128268,rs28619449,rs9876315,rs9813551,rs920289,rs9870697	0.29848,0.250612,0.21965,0.0987618,0.048405,0.0303268,0.0253606	0.971596	1,1,1,1,1,1,1	|GTeX_Finemapped=1|EpiMap=1,|GTeX_Finemapped=1|ABC=1,|GTeX_Finemapped=1,|GTeX_Finemapped=1,|GTeX_Finemapped=1,|ABC=1,|GTeX_Finemapped=1|EpiMap=1			0	1	0.266903	0.346969	0.00763118	0.0336975	0.00167639	TRUE	FALSE	FALSE	FALSE	FALSE	FALSE	FALSE	TRUE	FALSE
MCH_Mean_INT	qt	Labs	Labs	mean corpuscular hemoglobin (MCH, mean, inv-norm transformed)	3_88097372-88273071	EUR,AFR,EAS	1	15	0.989896	rs4378991	0.774066	88132979	G,G,G	T,T,T	0.835,0.5696,0.8363	0.0336342,0.0151261,0.00359044	0.00298483,0.00421395,0.0247879	28.7258,3.47982,0.053139	11.2683804437774,3.58953001340785,0.144846477515239	C3orf38	rs4378991,rs9834501,rs4384978,rs6551271,rs6787824,rs4407422	0.774066,0.10156,0.0042122,0.0042122,0.0042122,0.00420858	0.892471	1,1,0.721,1,1,1	|GTeX_Finemapped=1,|GTeX_Finemapped=1,|GTeX_Finemapped=1,|eQTLGen_Finemapped=1,|eQTLGen_Finemapped=1,|eQTLGen_Finemapped=1	rs4488864,rs4501136,rs4580585,rs4858998,rs6551275,rs7653652,rs9310077,rs9813894,rs9839322	0.00501352,0.00421724,0.00501352,0.0192478,0.00430277,0.00932293,0.00383091,0.00489528,0.00542346	0.0612674	1	0.995758	0.423601	0.0271028	0.00900731	0.00437109	TRUE	TRUE	FALSE	TRUE	FALSE	FALSE	FALSE	TRUE	TRUE
MCH_Mean_INT	qt	Labs	Labs	mean corpuscular hemoglobin (MCH, mean, inv-norm transformed)	4_122661021-122846028	EUR,AFR,EAS	1	18	0.995966	rs9999362	0.171738	122729505	A,A,A	G,G,G	0.6412,0.8828,0.5724	-0.0453643,-0.0219395,-0.0415524	0.00230984,0.00648657,0.0185386	85.1488,3.14337,1.60205	-19.6395854258304,-3.38229603627187,-2.24139902689524	BBS7	rs9999362,rs4833236,rs9995319,rs35341163,rs17005256,rs9998785,rs10084948,rs11733882	0.171738,0.0887252,0.0695636,0.0556992,0.0264452,0.0207137,0.0193176,0.017667	0.469869	1,1,1,1,1,1,1,1	|GTeX_Finemapped=1,|GTeX_Finemapped=1,|GTeX_Finemapped=1,|GTeX_Finemapped=1,|GTeX_Finemapped=1,|GTeX_Finemapped=1,|GTeX_Finemapped=1,|GTeX_Finemapped=1	rs10023020,rs13119055,rs13145213,rs13152701,rs3217772,rs3811742,rs5004355,rs6811867,rs6830443,rs6845901	0.057579,0.0156445,0.0359768,0.0206627,0.0196948,0.147735,0.0788834,0.0363694,0.0400232,0.0378942	0.490463	1	0.978034	0.748918	0.0834656	0.0351926	0.0334319	TRUE	TRUE	FALSE	TRUE	FALSE	FALSE	FALSE	TRUE	TRUE
MCH_Mean_INT	qt	Labs	Labs	mean corpuscular hemoglobin (MCH, mean, inv-norm transformed)	4_122661021-122846028	EUR,AFR,EAS	2	8	0.986602	rs56083871	0.221108	122670688	C,C,C	T,T,T	0.91551,0.7753,0.95833	0.0272962,0.00771712,0.0041785	0.00398356,0.00499889,0.0458962	11.1383,0.911351,0.0327054	6.85221259376036,1.543766716211,0.0910423956667437	TMEM155	rs56083871,rs56304878,rs73844289,rs57168192,rs77716883,rs73844290,rs112841983,rs61595385	0.221108,0.192168,0.165016,0.0888239,0.0888239,0.0803171,0.0777468,0.046213	0.960217	1,1,1,1,1,1,1,1	|GTeX_Finemapped=1|ABC=1,|GTeX_Finemapped=1,|GTeX_Finemapped=1,|GTeX_Finemapped=1,|GTeX_Finemapped=1,|GTeX_Finemapped=1,|GTeX_Finemapped=1,|GTeX_Finemapped=1			0	0.999921	0.267566	0.210233	0.0834656	0.0351926	0.0334319	TRUE	FALSE	FALSE	FALSE	FALSE	FALSE	FALSE	TRUE	FALSE
MCH_Mean_INT	qt	Labs	Labs	mean corpuscular hemoglobin (MCH, mean, inv-norm transformed)	4_122661021-122846028	EUR,AFR,EAS	3	1	1	rs116023062	0.95923	122692714	G,NA,NA	A,NA,NA	0.97913,NA,NA	0.0393636,NA,NA	0.0077504,NA,NA	6.42067,NA,NA	5.07891205615194,NA,NA	TMEM155	rs116023062	0.95923	0.95923	1	|ABC=1			0	0.995633	0.498903	0.499555	0.0834656	0.0351926	0.0334319	TRUE	FALSE	FALSE	FALSE	FALSE	FALSE	FALSE	TRUE	FALSE
MCH_Mean_INT	qt	Labs	Labs	mean corpuscular hemoglobin (MCH, mean, inv-norm transformed)	4_128456129-129427512	EUR,AFR,EAS	1	4	0.684073	rs148060340	0.563915	129003375	A,NA,NA	G,NA,NA	0.98509,NA,NA	0.0856523,NA,NA	0.00914174,NA,NA	20.1369,NA,NA	9.36936513180204,NA,NA	LARP1B	rs148060340	0.563915	0.563915	1	|Exon=1	rs139516366,rs141930897,rs145064518	0.0426491,0.331256,0.0294116	0.403317	1	0.5	0.5	0.13976	0.0704199	0.0033875	FALSE	FALSE	FALSE	FALSE	FALSE	FALSE	FALSE	FALSE	FALSE
MCH_Mean_INT	qt	Labs	Labs	mean corpuscular hemoglobin (MCH, mean, inv-norm transformed)	4_145025810-145084146	EUR,AFR,EAS	1	4	0.981011	rs3806772	0.302988	145062518	G,G,G	T,T,T	0.5547,0.7943,0.5734	-0.0399225,-0.0109667,-0.00132266	0.0022292,0.00516179,0.0185441	70.9976,1.4734,0.0254243	-17.9088910820025,-2.12459243789461,-0.0713251114909863	GYPA	rs3806772,rs3806773,rs7694713,rs6856326	0.302988,0.302988,0.270208,0.123476	0.99966	0.5,0.5,1,1	|Promoter=0.500,|Promoter=0.500,|eQTLGen_Finemapped=1,|eQTLGen_Finemapped=1			0	1	0.999461	0.246428	0.0119367	0.0851067	0.00226574	TRUE	TRUE	FALSE	TRUE	FALSE	FALSE	FALSE	TRUE	TRUE
MCH_Mean_INT	qt	Labs	Labs	mean corpuscular hemoglobin (MCH, mean, inv-norm transformed)	4_145025810-145084146	EUR,AFR,EAS	2	1	1	rs11735662	0.999973	145026126	C,NA,NA	T,NA,NA	0.97117,NA,NA	-0.0654489,NA,NA	0.00662118,NA,NA	22.3145,NA,NA	-9.88477884606671,NA,NA	GYPA	rs11735662	0.999973	0.999973	1	|EpiMap=1|ABC=1			0	0.999903	0.500049	0.5	0.0119367	0.0851067	0.00226574	TRUE	FALSE	FALSE	FALSE	FALSE	FALSE	FALSE	TRUE	FALSE
MCH_Mean_INT	qt	Labs	Labs	mean corpuscular hemoglobin (MCH, mean, inv-norm transformed)	4_145025810-145084146	EUR,AFR,EAS	3	1	1	rs7673888	1	145038929	T,C,T	C,T,C	0.94135,0.5401,0.9752	0.0386561,0.00963194,-0.0167921	0.00471515,0.00418641,0.0589757	15.6128,1.66949,0.110221	8.19827577065417,2.30076366146651,-0.284729134202731	GAB1	rs7673888	1	1	1	|GTeX_Finemapped=1			0	1	1	0.256678	0.0119367	0.0851067	0.00226574	TRUE	TRUE	FALSE	TRUE	FALSE	FALSE	FALSE	TRUE	TRUE
MCH_Mean_INT	qt	Labs	Labs	mean corpuscular hemoglobin (MCH, mean, inv-norm transformed)	4_146756490-146821725	EUR,AFR,EAS	1	6	0.918132	rs13124853	0.390108	146784774	A,A,A	G,G,G	0.5606,0.7769,0.5694	-0.0155995,0.0077446,-0.00280719	0.00223228,0.00501162,0.0185225	11.5552,0.912693,0.0557456	-6.98814664826993,1.54532865620298,-0.151555675529761	ZNF827	rs13124853,rs28590383,rs1979974,rs17020769,rs7662070,rs7662069	0.390108,0.204141,0.158821,0.126628,0.0590297,0.055811	0.994539	1,1,0.882,0.882,0.655,0.655	|GTeX_Finemapped=1,|EpiMap=1|ABC=1,|GTeX_Finemapped=1,|GTeX_Finemapped=1,|EpiMap=1,|EpiMap=1			0	1	0.345361	0.287673	0.018048	0.00534631	0.0122038	TRUE	FALSE	FALSE	FALSE	FALSE	FALSE	FALSE	TRUE	FALSE
MCH_Mean_INT	qt	Labs	Labs	mean corpuscular hemoglobin (MCH, mean, inv-norm transformed)	4_15603069-15705039	EUR,AFR,EAS	1	1	1	rs1134634	1	15603069	C,C,G	G,G,C	0.6103,0.5454,0.5139	0.0342161,0.00461913,0.00838274	0.00227179,0.00419023,0.0183503	50.5361,0.568144,0.188557	15.0612952781727,1.10235714984619,0.456817599712266	CC2D2A	rs1134634	1	1	0.943	|Exon=1|eQTLGen_Finemapped=1			0	1	0.296811	0.244422	0.140755	0.00757788	0.00374677	FALSE	FALSE	FALSE	FALSE	FALSE	FALSE	FALSE	FALSE	FALSE
MCH_Mean_INT	qt	Labs	Labs	mean corpuscular hemoglobin (MCH, mean, inv-norm transformed)	4_15603069-15705039	EUR,AFR,EAS	2	1	1	rs71601486	0.999989	15655764	T,NA,NA	G,NA,NA	0.9175,NA,NA	-0.0376672,NA,NA	0.00402694,NA,NA	20.0729,NA,NA	-9.35380214256979,NA,NA	FBXL5	rs71601486	0.999989	0.999989	1	|ABC=1			0	0.999999	0.5	0.5	0.140755	0.00757788	0.00374677	FALSE	FALSE	FALSE	FALSE	FALSE	FALSE	FALSE	FALSE	FALSE
MCH_Mean_INT	qt	Labs	Labs	mean corpuscular hemoglobin (MCH, mean, inv-norm transformed)	4_15603069-15705039	EUR,AFR,EAS	3	20	0.900247	rs73241195	0.104221	15655792	G,NA,G	C,NA,C	0.8817,NA,0.97024	0.0330008,NA,-0.142048	0.00343046,NA,0.0539746	21.1812,NA,2.07087	9.61993435282732,NA,-2.63175641875994	FBXL5	rs73241195,rs73241197,rs141324869,rs16892232,rs73241180,rs55963737,rs56149419,rs73241190,rs73243105,rs73241198,rs7683000	0.104221,0.104221,0.0796221,0.0692927,0.0472987,0.0381189,0.0381189,0.0381189,0.0343141,0.0325496,0.0102942	0.59617	1,1,1,0.931,1,0.981,1,1,0.99,1,0.93	|ABC=1,|ABC=1,|Promoter=1|ABC=1,|Promoter=1|ABC=1,|Promoter=1,|Promoter=1,|Promoter=1,|ABC=1,|Exon=1|ABC=1,|Promoter=1|ABC=1,|Promoter=1	rs17405797,rs56065468,rs73224650,rs73241109,rs73243126,rs73243128,rs73243129,rs73243131,rs73243135	0.00772847,0.0347122,0.00743246,0.0858496,0.0965596,0.0349552,0.0300754,0.0282034,0.034826	0.360342	0.929494	0.332086	0.785138	0.140755	0.00757788	0.00374677	FALSE	FALSE	FALSE	FALSE	FALSE	FALSE	FALSE	FALSE	FALSE
MCH_Mean_INT	qt	Labs	Labs	mean corpuscular hemoglobin (MCH, mean, inv-norm transformed)	4_1828675-2010397	EUR,AFR,EAS	1	1	1	rs28644405	0.999998	1960735	NA,A,NA	NA,G,NA	NA,0.95386,NA	NA,-0.0834222,NA	NA,0.00994555,NA	NA,16.3054,NA	NA,-8.38789207233386,NA	MXD4	rs28644405	0.999998	0.999998	1	|EpiMap=1			0	0.5	1	0.5	0.39079	0.111911	0.0135009	FALSE	FALSE	FALSE	FALSE	FALSE	FALSE	FALSE	FALSE	FALSE
MCH_Mean_INT	qt	Labs	Labs	mean corpuscular hemoglobin (MCH, mean, inv-norm transformed)	4_1828675-2010397	EUR,AFR,EAS	2	1	1	rs114311037	0.999968	2010397	G,NA,NA	A,NA,NA	0.92744,NA,NA	0.0355496,NA,NA	0.00427085,NA,NA	16.0696,NA,NA	8.32377629745835,NA,NA	NELFA	rs114311037	0.999968	0.999968	0.931	|Promoter=1|ABC=1			0	1	0.49999	0.499998	0.39079	0.111911	0.0135009	FALSE	FALSE	FALSE	FALSE	FALSE	FALSE	FALSE	FALSE	FALSE
MCH_Mean_INT	qt	Labs	Labs	mean corpuscular hemoglobin (MCH, mean, inv-norm transformed)	4_185781717-185795112	EUR,AFR,EAS	1	1	1	rs34277324	0.988193	185788253	C,C,NA	T,T,NA	0.8171,0.992436,NA	-0.0224352,-0.0220921,NA	0.0028659,0.0240815,NA	14.3059,0.444981,NA	-7.82832618025751,-0.917388866972572,NA	ACSL1	rs34277324	0.988193	0.988193	1	|ABC=1			0	1	0.379092	0.5	0.0106832	0.016505	0.0168088	TRUE	FALSE	FALSE	FALSE	FALSE	FALSE	FALSE	TRUE	FALSE
MCH_Mean_INT	qt	Labs	Labs	mean corpuscular hemoglobin (MCH, mean, inv-norm transformed)	4_25342606-25408838	EUR,AFR,EAS	1	1	1	rs34811474	0.997123	25408838	G,G,NA	A,A,NA	0.7833,0.98109,NA	-0.0182318,-0.036309,NA	0.00268913,0.0153183,NA	10.9196,1.75023,NA	-6.77981354564487,-2.37030218757956,NA	ANAPC4	rs34811474	0.997123	0.997123	0.93	|Exon=1			0	1	0.520776	0.499999	0.00570494	0.00377391	0.00287337	TRUE	FALSE	FALSE	FALSE	FALSE	FALSE	FALSE	TRUE	FALSE
MCH_Mean_INT	qt	Labs	Labs	mean corpuscular hemoglobin (MCH, mean, inv-norm transformed)	4_39189752-39397670	EUR,AFR,EAS	1	6	0.992006	rs78773383	0.629489	39365720	G,A,A	A,G,G	0.5626,0.5439,0.5833	0.0299465,-0.00973045,-0.041718	0.0022334,0.0041891,0.0186032	40.2681,1.69487,1.60331	13.4084803438703,-2.32280203384975,-2.24251741635848	RFC1	rs78773383,rs13143570,rs4974938,rs13124271,rs7658917,rs6844176	0.629489,0.110953,0.0911126,0.0711339,0.0440817,0.0221925	0.968963	1,1,1,1,1,1	|ABC=1,|eQTLGen_Finemapped=1|ABC=1,|eQTLGen_Finemapped=1,|eQTLGen_Finemapped=1|ABC=1,|eQTLGen_Finemapped=1,|eQTLGen_Finemapped=1			0	1	0.401438	0.722397	0.0093999	0.144661	0.00901458	TRUE	FALSE	FALSE	FALSE	FALSE	FALSE	FALSE	TRUE	FALSE
MCH_Mean_INT	qt	Labs	Labs	mean corpuscular hemoglobin (MCH, mean, inv-norm transformed)	4_39189752-39397670	EUR,AFR,EAS	2	1	1	rs1057807	0.995594	39289473	A,G,A	G,A,G	0.5427,0.8434,0.6131	-0.0274839,0.0274328,-0.0306505	0.00222395,0.00574113,0.0188313	34.3564,5.75253,0.984632	-12.3581465410643,4.7782927751157,-1.62763590405336	RFC1	rs1057807	0.995594	0.995594	1	|Exon=1			0	0.999998	1	0.287714	0.0093999	0.144661	0.00901458	TRUE	FALSE	FALSE	FALSE	FALSE	FALSE	FALSE	TRUE	FALSE
MCH_Mean_INT	qt	Labs	Labs	mean corpuscular hemoglobin (MCH, mean, inv-norm transformed)	4_46368641-46717118	EUR,AFR,EAS	1	9	1	rs62302691	0.219085	46458354	A,NA,A	T,NA,T	0.8718,NA,0.7321	-0.0233462,NA,0.0127163	0.003314,NA,0.0207097	11.7309,NA,0.268252	-7.04471937235969,NA,0.614026277541442	GABRA2	rs62302691,rs62302683,rs2099835,rs62302678,rs4404585,rs62302699,rs62302698,rs17640666,rs4530676	0.219085,0.187231,0.143556,0.138338,0.0770886,0.0628956,0.0619336,0.0598699,0.0171556	0.967153	1,1,1,1,1,1,1,1,1	|GTeX_Finemapped=1,|GTeX_Finemapped=1,|GTeX_Finemapped=1,|GTeX_Finemapped=1,|GTeX_Finemapped=1,|GTeX_Finemapped=1,|GTeX_Finemapped=1,|GTeX_Finemapped=1,|GTeX_Finemapped=1			0	1	0.483905	0.336281	0.00481843	0.075807	0.000979539	TRUE	FALSE	FALSE	FALSE	FALSE	FALSE	FALSE	TRUE	FALSE
MCH_Mean_INT	qt	Labs	Labs	mean corpuscular hemoglobin (MCH, mean, inv-norm transformed)	4_48466781-48937377	EUR,AFR,EAS	1	14	0.927047	rs7665209	0.146897	48814687	T,C,C	C,T,T	0.5219,0.7534,0.5417	0.0207262,0.00185873,0.00280878	0.00221795,0.00484062,0.0184073	20.0356,0.154289,0.0561488	9.34475529204896,0.383985935685925,0.152590548315071	OCIAD1	rs7665209,rs2883562,rs4694906,rs2712156,rs13141838,rs2712158,rs2712159,rs2572345,rs12512637,rs12641022,rs776584,rs6447660,rs2712157	0.146897,0.12631,0.103343,0.098476,0.0958875,0.0685386,0.0685386,0.0685304,0.0660711,0.0608674,0.0140796,0.0106753,0.00756343	0.935778	1,1,1,1,1,1,1,1,1,1,1,1,1	|GTeX_Finemapped=1|eQTLGen_Finemapped=1,|GTeX_Finemapped=1|eQTLGen_Finemapped=1,|GTeX_Finemapped=1|eQTLGen_Finemapped=1,|GTeX_Finemapped=1|eQTLGen_Finemapped=1,|GTeX_Finemapped=1|eQTLGen_Finemapped=1,|GTeX_Finemapped=1|eQTLGen_Finemapped=1,|GTeX_Finemapped=1|eQTLGen_Finemapped=1,|GTeX_Finemapped=1,|GTeX_Finemapped=1|eQTLGen_Finemapped=1,|GTeX_Finemapped=1|eQTLGen_Finemapped=1,|GTeX_Finemapped=1,|GTeX_Finemapped=1,|GTeX_Finemapped=1|eQTLGen_Finemapped=1	rs6853588	0.0152916	0.0152916	1	0.24929	0.302222	0.0354063	0.0635301	0.0153399	TRUE	FALSE	FALSE	FALSE	FALSE	FALSE	FALSE	TRUE	FALSE
MCH_Mean_INT	qt	Labs	Labs	mean corpuscular hemoglobin (MCH, mean, inv-norm transformed)	4_48466781-48937377	EUR,AFR,EAS	2	4	0.616656	rs188325453	0.882612	48891782	C,NA,NA	G,NA,NA	0.993042,NA,NA	-0.0604326,NA,NA	0.0133284,NA,NA	5.23772,NA,NA	-4.53412262537139,NA,NA	FRYL	rs188325453,rs79754114,rs56244749	0.882612,0.0138083,0.0073913	0.903812	1,1,0.991	|GTeX_Finemapped=1,|Promoter=1,|Promoter=1|GTeX_Finemapped=1|ABC=1	rs140043735	0.0515179	0.0515179	0.891547	0.483778	0.491855	0.0354063	0.0635301	0.0153399	TRUE	FALSE	FALSE	FALSE	FALSE	FALSE	FALSE	TRUE	FALSE
MCH_Mean_INT	qt	Labs	Labs	mean corpuscular hemoglobin (MCH, mean, inv-norm transformed)	4_52661579-52935445	EUR,AFR,EAS	1	22	0.750964	rs6837103	0.686825	52715940	G,A,A	A,G,G	0.5666,0.8971,0.6756	0.0165646,0.00183435,-0.0179282	0.00223575,0.00686724,0.0195912	12.8952,0.102714,0.443541	7.4089679078609,0.26711604662135,-0.915114949569194	SPATA18	rs6837103,rs419792,rs2219576,rs225170,rs6856794,rs55694005,rs13147207,rs34486097,rs12507167	0.686825,0.0274922,0.0227853,0.0201088,0.0120154,0.00866294,0.00833623,0.0066894,0.00566923	0.798585	0.798,1,1,1,1,1,1,1,1	|GTeX_Finemapped=1,|eQTLGen_Finemapped=1,|eQTLGen_Finemapped=1,|eQTLGen_Finemapped=1,|GTeX_Finemapped=1,|GTeX_Finemapped=1|ABC=1,|GTeX_Finemapped=1|eQTLGen_Finemapped=1|ABC=1,|GTeX_Finemapped=1|eQTLGen_Finemapped=1,|Promoter=1|GTeX_Finemapped=1|ABC=1|Cicero=1	rs13989,rs170424,rs172817,rs2102278,rs225160,rs225162,rs225163,rs225165,rs225166,rs225167,rs225172,rs398015,rs510590	0.0227851,0.005142,0.00376388,0.00611684,0.0232368,0.00440133,0.0227048,0.00957339,0.00500828,0.00413308,0.00397984,0.0211788,0.0222231	0.154247	0.99997	0.266668	0.385647	0.0361378	0.00527348	0.0032726	TRUE	FALSE	FALSE	FALSE	FALSE	FALSE	FALSE	TRUE	FALSE
MCH_Mean_INT	qt	Labs	Labs	mean corpuscular hemoglobin (MCH, mean, inv-norm transformed)	4_52661579-52935445	EUR,AFR,EAS	2	1	1	rs140454345	0.98241	52766940	T,NA,NA	G,NA,NA	0.98211,NA,NA	-0.0439957,NA,NA	0.00835834,NA,NA	6.85019,NA,NA	-5.26368872288038,NA,NA	LRRC66	rs140454345	0.98241	0.98241	0.5	|Cicero=1			0	0.954264	0.49289	0.496512	0.0361378	0.00527348	0.0032726	TRUE	FALSE	FALSE	FALSE	FALSE	FALSE	FALSE	TRUE	FALSE
MCH_Mean_INT	qt	Labs	Labs	mean corpuscular hemoglobin (MCH, mean, inv-norm transformed)	4_55378397-55408999	EUR,AFR,EAS	1	1	1	rs218265	1	55408999	T,T,T	C,C,C	0.8539,0.7451,0.6508	-0.181829,-0.0659283,-0.0938991	0.00313673,0.0047876,0.0192391	inf,42.417,5.97576	-57.9676924695463,-13.7706366446654,-4.88063890722539	KIT	rs218265	1	1	1	|EpiMap=1			0	1	1	0.760185	0.0332977	6.4741e-09	8.29351e-06	TRUE	TRUE	FALSE	TRUE	FALSE	FALSE	FALSE	TRUE	TRUE
MCH_Mean_INT	qt	Labs	Labs	mean corpuscular hemoglobin (MCH, mean, inv-norm transformed)	4_55378397-55408999	EUR,AFR,EAS	2	1	1	rs218264	1	55408875	A,T,A	T,A,T	0.7565,0.6687,0.6429	-0.145139,0.060018,-0.0938721	0.00258138,0.00443286,0.0191416	inf,41.0381,6.02749	-56.2253523309238,13.5393402904671,-4.90408847745225	KIT	rs218264	1	1	1	|EpiMap=1|ABC=1			0	1	1	0.851403	0.0332977	6.4741e-09	8.29351e-06	TRUE	TRUE	TRUE	TRUE	TRUE	TRUE	TRUE	TRUE	TRUE
MCH_Mean_INT	qt	Labs	Labs	mean corpuscular hemoglobin (MCH, mean, inv-norm transformed)	4_69532128-69538180	EUR,AFR,EAS	1	3	0.993836	rs1960773	0.705554	69537154	A,C,C	C,A,A	0.508,0.618,0.5744	0.0287392,-0.00221257,-0.0255307	0.00221611,0.00429422,0.0185497	37.7327,0.217254,0.772842	12.9683093348254,-0.515243746244953,-1.37634031817226	UGT2B15	rs1960773,rs9994887,rs1902023	0.705554,0.22452,0.069926	1	1,1,1	|Promoter=1|ABC=1,|ABC=1,|Exon=1|ABC=1			0	1	0.376079	0.516864	0.00842905	0.0276324	0.000677915	TRUE	FALSE	FALSE	FALSE	FALSE	FALSE	FALSE	TRUE	FALSE
MCH_Mean_INT	qt	Labs	Labs	mean corpuscular hemoglobin (MCH, mean, inv-norm transformed)	4_69532128-69538180	EUR,AFR,EAS	2	1	1	rs147751719	0.999944	69536849	A,A,NA	G,G,NA	0.838,0.94781,NA	0.0324974,0.00481984,NA	0.00300695,0.00938114,NA	26.4985,0.216521,NA	10.8074294550957,0.513779775165918,NA	UGT2B15	rs147751719	0.999944	0.999944	1	|Promoter=1|ABC=1			0	0.999997	0.388975	0.499993	0.00842905	0.0276324	0.000677915	TRUE	FALSE	FALSE	FALSE	FALSE	FALSE	FALSE	TRUE	FALSE
MCH_Mean_INT	qt	Labs	Labs	mean corpuscular hemoglobin (MCH, mean, inv-norm transformed)	4_77056292-77193228	EUR,AFR,EAS	1	3	0.993895	rs72655564	0.416555	77169876	A,A,A	C,C,C	0.91352,0.8396,0.95734	-0.0276864,4.47099e-05,0.0168304	0.00394175,0.00568554,0.0453839	11.666,0.00273349,0.148281	-7.02388533011987,0.00786379130214544,0.370845167559421	FAM47E	rs72655564,rs73828720,rs72858533	0.416555,0.301166,0.281442	0.999163	0.5,0.5,0.5	|ABC=0.500,|ABC=0.500,|ABC=0.500			0	1	0.241066	0.248794	0.0799313	0.0117159	0.00299688	TRUE	FALSE	FALSE	FALSE	FALSE	FALSE	FALSE	TRUE	FALSE
MCH_Mean_INT	qt	Labs	Labs	mean corpuscular hemoglobin (MCH, mean, inv-norm transformed)	4_78072662-78098806	EUR,AFR,EAS	1	1	1	rs12510999	0.999845	78072662	G,G,G	C,C,C	0.7644,0.991679,0.7609	-0.018114,-0.011646,-0.0339315	0.0026107,0.0229687,0.0215027	11.4015,0.213157,0.940959	-6.93836901980312,-0.507037838449716,-1.57801113348556	CCNG2	rs12510999	0.999845	0.999845	1	|ABC=1			0	1	0.354334	0.516536	0.00601398	0.00921339	0.0121065	TRUE	FALSE	FALSE	FALSE	FALSE	FALSE	FALSE	TRUE	FALSE
MCH_Mean_INT	qt	Labs	Labs	mean corpuscular hemoglobin (MCH, mean, inv-norm transformed)	4_79520315-79659218	EUR,AFR,EAS	1	9	0.916283	rs1811327	0.362319	79613915	C,G,C	G,C,G	0.6561,0.7239,0.623	-0.023365,0.00664576,-0.0382548	0.00233241,0.004667,0.0189248	22.894,0.811214,1.36414	-10.0175355104806,1.42398971502036,-2.02141105850524	LINC01094	rs1811327,rs1134124,rs1134123,rs10008069	0.362319,0.139155,0.0833131,0.0722134	0.657	1,1,0.93,0.769	|eQTLGen_Finemapped=1,|Exon=1,|Exon=1,|eQTLGen_Finemapped=1	rs11930371,rs1806906,rs4365753,rs4472162,rs4472163	0.028256,0.0958647,0.103401,0.0646049,0.0278337	0.31996	1	0.271861	0.748431	0.227232	0.00589954	0.0066153	FALSE	FALSE	FALSE	FALSE	FALSE	FALSE	FALSE	FALSE	FALSE
MCH_Mean_INT	qt	Labs	Labs	mean corpuscular hemoglobin (MCH, mean, inv-norm transformed)	4_83722608-84003038	EUR,AFR,EAS	1	34	0.945789	rs11736345	0.0773259	83909090	A,A,A	T,T,T	0.8151,0.8449,0.7321	-0.0296423,-0.00838243,0.0153771	0.00285385,0.0057637,0.0207097	24.5454,0.836094,0.339342	-10.3867757590623,-1.4543487690199,0.742507134338015	LIN54	rs11736345,rs66746296,rs13137759,rs13144632,rs17006421,rs13103322,rs1020750,rs13127075,rs13146286,rs13146746,rs13110637,rs34180226,rs11735311,rs67399183,rs13130106,rs34267240,rs13141124,rs13125645,rs36007254,rs7685013,rs13128446,rs13142134,rs13116197,rs2061343,rs11942120,rs13151638,rs71631361,rs13132580,rs10516682,rs13151545,rs13137965	0.0773259,0.0592704,0.0556129,0.0499439,0.0479677,0.0447197,0.043279,0.043279,0.043279,0.0417435,0.0394031,0.0339647,0.0339332,0.03082,0.03006,0.0275386,0.0229316,0.012463,0.0121515,0.012008,0.011927,0.0117231,0.010093,0.0100379,0.00981903,0.00971869,0.00943353,0.00916229,0.00850637,0.00850637,0.00820257	0.868825	1,1,1,1,1,1,1,1,1,1,1,1,1,1,1,1,0.962,1,1,1,1,1,1,1,1,1,1,1,1,1,1	|eQTLGen_Finemapped=1,|eQTLGen_Finemapped=1,|eQTLGen_Finemapped=1,|eQTLGen_Finemapped=1,|eQTLGen_Finemapped=1,|GTeX_Finemapped=1,|eQTLGen_Finemapped=1,|eQTLGen_Finemapped=1,|eQTLGen_Finemapped=1,|eQTLGen_Finemapped=1,|eQTLGen_Finemapped=1,|Promoter=1|ABC=1,|Promoter=1|eQTLGen_Finemapped=1|ABC=1,|eQTLGen_Finemapped=1,|Exon=1|ABC=1,|Promoter=1|ABC=1,|eQTLGen_Finemapped=1,|eQTLGen_Finemapped=1,|eQTLGen_Finemapped=1,|eQTLGen_Finemapped=1,|eQTLGen_Finemapped=1,|eQTLGen_Finemapped=1,|eQTLGen_Finemapped=1,|eQTLGen_Finemapped=1,|eQTLGen_Finemapped=1,|Exon=1,|eQTLGen_Finemapped=1,|Exon=1,|eQTLGen_Finemapped=1,|eQTLGen_Finemapped=1,|eQTLGen_Finemapped=1	rs13144052,rs1563645,rs1563646	0.00803473,0.0546107,0.0238772	0.0865226	1	0.34918	0.398708	0.0619923	0.0115002	0.000666408	TRUE	FALSE	FALSE	FALSE	FALSE	FALSE	FALSE	TRUE	FALSE
MCH_Mean_INT	qt	Labs	Labs	mean corpuscular hemoglobin (MCH, mean, inv-norm transformed)	4_87785155-88089908	EUR,AFR,EAS	1	1	1	rs4693802	0.999993	87979212	A,A,A	G,G,G	0.7813,0.5287,0.6171	0.0488894,0.013546,0.0257483	0.00268023,0.00417981,0.018868	73.6106,2.92377,0.763559	18.2407479955078,3.24081716633053,1.36465444138223	AFF1	rs4693802	0.999993	0.999993	1	|GTeX_Finemapped=1|EpiMap=1			0	1	0.999497	0.41046	0.0463194	0.0250426	0.0267665	TRUE	TRUE	FALSE	TRUE	FALSE	FALSE	FALSE	TRUE	TRUE
MCH_Mean_INT	qt	Labs	Labs	mean corpuscular hemoglobin (MCH, mean, inv-norm transformed)	4_87785155-88089908	EUR,AFR,EAS	2	22	0.697872	rs62305644	0.152828	87820060	T,T,T	C,C,C	0.8141,0.9879,0.994048	-0.0356051,-0.0442903,-0.12537	0.00284791,0.0190836,0.119237	35.1387,1.69262,0.533045	-12.5021858134562,-2.32085665178478,-1.0514353766029	C4orf36	rs62305644,rs13120839,rs62305617,rs80162341,rs28533631,rs13118640,rs6826767,rs114349215,rs34745873	0.152828,0.122458,0.0966094,0.0837814,0.0837194,0.069435,0.0681529,0.0197015,0.00951808	0.706204	1,1,1,1,1,1,1,1,0.5	|GTeX_Finemapped=1,|Exon=1,|GTeX_Finemapped=1,|Exon=1,|ABC=1,|GTeX_Finemapped=1,|ABC=1,|Promoter=1|ABC=1,|Cicero=1	rs10489044,rs13126378,rs13134084,rs17668952,rs28401697,rs28633398,rs34709431,rs35635961,rs35658582,rs35812445,rs62305616,rs62306505,rs62306540	0.00465224,0.0320102,0.0469219,0.0219429,0.0261695,0.0321404,0.00430915,0.0320102,0.00574958,0.00780394,0.0227086,0.00512176,0.00530655	0.246847	1	0.243094	0.429333	0.0463194	0.0250426	0.0267665	TRUE	FALSE	FALSE	FALSE	FALSE	FALSE	FALSE	TRUE	FALSE
MCH_Mean_INT	qt	Labs	Labs	mean corpuscular hemoglobin (MCH, mean, inv-norm transformed)	4_87785155-88089908	EUR,AFR,EAS	3	5	0.944773	rs79264141	0.583045	88053579	NA,T,NA	NA,C,NA	NA,0.91679,NA	NA,0.05708,NA	NA,0.00755418,NA	NA,13.3815,NA	NA,7.55608153366745,NA	AFF1	rs79264141,rs115192604	0.583045,0.140623	0.723668	1,1	|Exon=1,|Exon=1	rs74339411,rs7677288,rs7698770	0.110525,0.0648779,0.060395	0.235798	0.5	1	0.5	0.0463194	0.0250426	0.0267665	FALSE	TRUE	FALSE	FALSE	FALSE	FALSE	FALSE	TRUE	FALSE
MCH_Mean_INT	qt	Labs	Labs	mean corpuscular hemoglobin (MCH, mean, inv-norm transformed)	4_87785155-88089908	EUR,AFR,EAS	4	3	0.834126	rs188704864	0.541817	88059173	T,NA,NA	C,NA,NA	0.991054,NA,NA	-0.0578237,NA,NA	0.0117664,NA,NA	6.05017,NA,NA	-4.91430683981507,NA,NA	AFF1	rs188704864,rs148578175	0.541817,0.0798755	0.621692	1,1	|Exon=1,|Exon=1|EpiMap=1	rs145973814	0.376605	0.376605	0.999068	0.499417	0.499922	0.0463194	0.0250426	0.0267665	TRUE	FALSE	FALSE	FALSE	FALSE	FALSE	FALSE	TRUE	FALSE
MCH_Mean_INT	qt	Labs	Labs	mean corpuscular hemoglobin (MCH, mean, inv-norm transformed)	4_90682571-90849446	EUR,AFR,EAS	1	19	0.898064	rs1471483	0.340564	90754292	C,C,C	T,T,T	0.501,0.7602,0.8462	-0.0203945,-0.0167181,-0.019008	0.00221583,0.00488677,0.0254232	19.4624,3.20504,0.34231	-9.20400030688275,-3.42109409691882,-0.747663551401869	MMRN1	rs1471483,rs6532191,rs920624,rs4293762,rs6828271	0.340564,0.0664673,0.0644398,0.048564,0.0290657	0.549101	0.769,1,1,1,1	|eQTLGen_Finemapped=1,|eQTLGen_Finemapped=1,|eQTLGen_Finemapped=1,|eQTLGen_Finemapped=1,|eQTLGen_Finemapped=1	rs10005233,rs1348224,rs1372517,rs2301134,rs3756059,rs3756063,rs6532192,rs6532193,rs6831847,rs7680557,rs7680761,rs7681154,rs7687945,rs894280	0.0484076,0.0110762,0.103666,0.0113697,0.100892,0.0267071,0.0129213,0.0131254,0.0112509,0.0178775,0.0130561,0.0135582,0.0131254,0.0127039	0.409737	1	0.958885	0.405922	0.0113065	0.0481974	0.0119158	TRUE	TRUE	FALSE	TRUE	FALSE	FALSE	FALSE	TRUE	TRUE
MCH_Mean_INT	qt	Labs	Labs	mean corpuscular hemoglobin (MCH, mean, inv-norm transformed)	4_99898761-100489319	EUR,AFR,EAS	1	1	1	rs1229984	1	100239319	C,NA,T	T,NA,C	0.97117,NA,0.6974	0.0980304,NA,0.0465239	0.00662118,NA,0.019965	48.8702,NA,1.70351	14.8055784618452,NA,2.33027297771099	ADH1B	rs1229984	1	1	1	|Exon=1			0	1	0.5	0.804448	0.110557	0.0621809	0.0161634	FALSE	FALSE	TRUE	FALSE	FALSE	FALSE	FALSE	TRUE	FALSE
MCH_Mean_INT	qt	Labs	Labs	mean corpuscular hemoglobin (MCH, mean, inv-norm transformed)	4_99898761-100489319	EUR,AFR,EAS	2	17	0.925412	rs2602877	0.184851	100039847	A,A,NA	T,T,NA	0.7237,0.92814,NA	-0.0252716,-0.0231411,NA	0.00247763,0.00807904,NA	23.7024,2.37895,NA	-10.1999087837974,-2.86433784211986,NA	ADH5	rs2602877,rs6532795,rs2602870,rs2602873,rs2602865,rs2851256,rs2602878,rs1840230,rs1311619,rs1311618,rs2602843,rs1311616,rs1311615,rs1154405,rs2602872,rs3018048,rs6532796	0.184851,0.142153,0.0880962,0.0868218,0.0846641,0.0806747,0.0796747,0.0435813,0.0332675,0.0324464,0.0201065,0.0189832,0.0171297,0.0135277,0.0110041,0.00985102,0.00880019	0.955633	1,1,1,1,1,1,1,1,1,1,1,1,1,1,1,1,1	|eQTLGen_Finemapped=1,|GTeX_Finemapped=1,|eQTLGen_Finemapped=1,|eQTLGen_Finemapped=1,|eQTLGen_Finemapped=1,|eQTLGen_Finemapped=1,|eQTLGen_Finemapped=1,|GTeX_Finemapped=1,|ABC=1,|ABC=1,|GTeX_Finemapped=1,|ABC=1,|ABC=1,|ABC=1,|eQTLGen_Finemapped=1,|ABC=1,|GTeX_Finemapped=1			0	1	0.336524	0.499993	0.110557	0.0621809	0.0161634	FALSE	FALSE	FALSE	FALSE	FALSE	FALSE	FALSE	FALSE	FALSE
MCH_Mean_INT	qt	Labs	Labs	mean corpuscular hemoglobin (MCH, mean, inv-norm transformed)	4_99898761-100489319	EUR,AFR,EAS	3	1	1	rs2066702	0.971936	100229017	NA,G,NA	NA,A,NA	NA,0.8094,NA	NA,0.0447299,NA	NA,0.00531211,NA	NA,16.4256,NA	NA,8.4203640361363,NA	ADH1B	rs2066702	0.971936	0.971936	1	|Exon=1			0	0.49405	1	0.506276	0.110557	0.0621809	0.0161634	FALSE	TRUE	FALSE	FALSE	FALSE	FALSE	FALSE	TRUE	FALSE
MCH_Mean_INT	qt	Labs	Labs	mean corpuscular hemoglobin (MCH, mean, inv-norm transformed)	4_99898761-100489319	EUR,AFR,EAS	4	26	0.986264	rs36041917	0.183701	100293536	A,A,A	G,G,G	0.8827,0.8669,0.8294	-0.0144811,-0.0252456,-0.0204101	0.0034431,0.00614238,0.0243823	4.58479,4.4028,0.395188	-4.2214864511632,-3.99232870646232,-0.847746110908323	ADH1B	rs35002104,rs34076947,rs13110291,rs56899508,rs34144181,rs10516440,rs34980886,rs13121469,rs6827898,rs35864506,rs34576135,rs34750774,rs1579752,rs1826907,rs12510050,rs56912059,rs12508928,rs7667079,rs7667212,rs6532816,rs6812790	0.145221,0.0625907,0.0428232,0.0428232,0.029423,0.0275229,0.0220121,0.0214693,0.0205664,0.0168306,0.0159779,0.0159779,0.0142755,0.0142231,0.0136893,0.0133799,0.0129317,0.0116119,0.0116119,0.0113695,0.00976902	0.5761	1,1,1,1,1,1,1,1,1,1,1,1,1,1,0.904,0.882,0.882,1,1,1,0.882	|GTeX_Finemapped=1,|GTeX_Finemapped=1,|GTeX_Finemapped=1,|GTeX_Finemapped=1,|GTeX_Finemapped=1,|GTeX_Finemapped=1|ABC=1,|GTeX_Finemapped=1,|GTeX_Finemapped=1,|GTeX_Finemapped=1,|GTeX_Finemapped=1,|GTeX_Finemapped=1,|GTeX_Finemapped=1,|GTeX_Finemapped=1,|GTeX_Finemapped=1,|GTeX_Finemapped=1|EpiMap=1,|GTeX_Finemapped=1,|GTeX_Finemapped=1,|GTeX_Finemapped=1,|GTeX_Finemapped=1,|GTeX_Finemapped=1,|GTeX_Finemapped=1	rs34192395,rs35111578,rs36041917,rs36076325,rs4699748	0.0430833,0.0524417,0.183701,0.0524417,0.0458509	0.377519	0.997815	0.534729	0.371393	0.110557	0.0621809	0.0161634	FALSE	FALSE	FALSE	FALSE	FALSE	FALSE	FALSE	FALSE	FALSE
MCH_Mean_INT	qt	Labs	Labs	mean corpuscular hemoglobin (MCH, mean, inv-norm transformed)	5_102595837-102686157	EUR,AFR,EAS	1	17	0.977754	rs2288786	0.313721	102600754	G,G,G	A,A,A	0.6978,0.8835,0.744	-0.0238737,-0.0200569,-0.0614331	0.00241264,0.00650345,0.0210155	22.3601,2.68993,2.4604	-9.89525996418861,-3.0840400095334,-2.92322809355	C5orf30	rs2288786,rs2561477,rs26233,rs2561476,rs28157,rs2288788,rs2288789,rs35802,rs2569015,rs35801,rs28158,rs2288787	0.313721,0.12252,0.100081,0.0553666,0.0498747,0.0322499,0.0282222,0.0270772,0.0251265,0.0226265,0.021971,0.018135	0.816972	1,1,1,1,1,1,1,1,1,1,0.931,1	|EpiMap=1,|EpiMap=1|ABC=1,|ABC=1,|ABC=1,|Promoter=1|ABC=1,|EpiMap=1|ABC=1,|EpiMap=1|ABC=1,|ABC=1,|ABC=1,|EpiMap=1|ABC=1,|Promoter=1|ABC=1,|EpiMap=1|ABC=1	rs2561482,rs2569018,rs375637,rs434294,rs434830	0.0158913,0.0218003,0.0318099,0.0318099,0.0381638	0.139475	1	0.793931	0.913324	0.00799036	0.0270975	0.00499602	TRUE	FALSE	TRUE	FALSE	TRUE	FALSE	FALSE	TRUE	TRUE
MCH_Mean_INT	qt	Labs	Labs	mean corpuscular hemoglobin (MCH, mean, inv-norm transformed)	5_106573093-106652124	EUR,AFR,EAS	1	4	0.721893	rs13186418	0.762447	106607644	A,A,NA	G,G,NA	0.8757,0.8116,NA	0.0250457,0.00780873,NA	0.00335809,0.00533579,NA	13.0573,0.84363,NA	7.45831707905387,1.46346276746274,NA	EFNA5	rs13186418,rs13182806,rs56852743,rs17159693	0.762447,0.130804,0.0317219,0.0310885	0.956061	1,1,1,1	|ABC=1,|GTeX_Finemapped=1,|ABC=1,|ABC=1			0	0.999879	0.26645	0.462065	0.00304779	0.00290817	0.0181337	TRUE	FALSE	FALSE	FALSE	FALSE	FALSE	FALSE	TRUE	FALSE
MCH_Mean_INT	qt	Labs	Labs	mean corpuscular hemoglobin (MCH, mean, inv-norm transformed)	5_106573093-106652124	EUR,AFR,EAS	2	1	1	rs34568	0.98522	106606937	C,T,C	T,C,T	0.5577,0.6475,0.7153	0.0151611,-0.0118876,0.0139665	0.00223073,0.00436728,0.0203239	10.9698,2.18778,0.308071	6.79647469662397,-2.72196882269971,0.687195862998735	EFNA5	rs34568	0.98522	0.98522	1	|ABC=1			0	0.997763	0.823459	0.331239	0.00304779	0.00290817	0.0181337	TRUE	TRUE	FALSE	TRUE	FALSE	FALSE	FALSE	TRUE	TRUE
MCH_Mean_INT	qt	Labs	Labs	mean corpuscular hemoglobin (MCH, mean, inv-norm transformed)	5_108641351-108943485	EUR,AFR,EAS	1	12	0.962683	rs7705558	0.243432	108644845	C,T,T	T,C,C	0.5934,0.7489,0.94147	-0.017707,0.00174445,0.0180604	0.00225553,0.00481144,0.0390709	14.3826,0.144522,0.191178	-7.85048303502946,0.362562974909798,0.462246838439862	PJA2	rs7705558,rs12657816,rs6891244,rs10055175,rs2914709,rs958976,rs13154791,rs12522815,rs33729,rs12523186,rs1045704	0.243432,0.143874,0.140833,0.0875412,0.0301176,0.0269916,0.0257026,0.0199927,0.0176564,0.016984,0.01042	0.763545	1,1,1,1,1,1,1,1,1,1,1	|GTeX_Finemapped=1,|GTeX_Finemapped=1,|GTeX_Finemapped=1,|GTeX_Finemapped=1,|Promoter=1|ABC=1,|ABC=1,|GTeX_Finemapped=1,|GTeX_Finemapped=1,|Exon=1|EpiMap=1,|Exon=1|GTeX_Finemapped=1,|Exon=1	rs7734258	0.19138	0.19138	1	0.294376	0.298865	0.0130336	0.0192323	0.0160356	TRUE	FALSE	FALSE	FALSE	FALSE	FALSE	FALSE	TRUE	FALSE
MCH_Mean_INT	qt	Labs	Labs	mean corpuscular hemoglobin (MCH, mean, inv-norm transformed)	5_111050171-111072369	EUR,AFR,EAS	1	2	1	rs56084922	0.640711	111061883	A,A,A	G,G,G	0.93042,0.7837,0.7034	-0.0446066,-0.00270526,0.000566424	0.00435435,0.00506765,0.0200798	23.9005,0.226609,0.00988513	-10.2441466579398,-0.533829289710221,0.028208647496489	NREP	rs56084922,rs57201028	0.640711,0.359289	1	1,1	|EpiMap=1,|EpiMap=1			0	1	0.344247	0.331554	0.0322586	0.0373319	0.00602692	TRUE	FALSE	FALSE	FALSE	FALSE	FALSE	FALSE	TRUE	FALSE
MCH_Mean_INT	qt	Labs	Labs	mean corpuscular hemoglobin (MCH, mean, inv-norm transformed)	5_111050171-111072369	EUR,AFR,EAS	2	1	1	rs34031036	1	111063878	T,T,NA	C,C,NA	0.832,0.994705,NA	0.0166725,-0.0182163,NA	0.00296339,0.0287495,NA	7.73451,0.278745,NA	5.62615787999554,-0.633621454286162,NA	NREP	rs34031036	1	1	1	|EpiMap=1			0	1	0.340571	0.5	0.0322586	0.0373319	0.00602692	TRUE	FALSE	FALSE	FALSE	FALSE	FALSE	FALSE	TRUE	FALSE
MCH_Mean_INT	qt	Labs	Labs	mean corpuscular hemoglobin (MCH, mean, inv-norm transformed)	5_111050171-111072369	EUR,AFR,EAS	3	1	1	rs32252	0.999765	111067347	G,G,G	A,A,A	0.96024,0.94478,0.8323	0.0296504,0.0163069,-0.0131791	0.00567012,0.00913475,0.0245493	6.76899,1.12938,0.228136	5.22923677100308,1.78515011357727,-0.536842191019703	STARD4-AS1	rs32252	0.999765	0.999765	1	|GTeX_Finemapped=1			0	0.999948	0.606084	0.357885	0.0322586	0.0373319	0.00602692	TRUE	FALSE	FALSE	FALSE	FALSE	FALSE	FALSE	TRUE	FALSE
MCH_Mean_INT	qt	Labs	Labs	mean corpuscular hemoglobin (MCH, mean, inv-norm transformed)	5_115265995-115336862	EUR,AFR,EAS	1	1	1	rs6890690	0.999448	115265995	C,C,C	T,T,T	0.5477,0.6452,0.5863	-0.016869,-0.0121348,0.00642111	0.00222598,0.00436085,0.0186227	13.4556,2.26831,0.136532	-7.57823520426958,-2.78266851645895,0.344800163241635	ARL14EPL	rs6890690	0.999448	0.999448	0.655	|EpiMap=1			0	1	0.797931	0.347918	0.058295	0.0113937	0.0115944	TRUE	FALSE	FALSE	FALSE	FALSE	FALSE	FALSE	TRUE	FALSE
MCH_Mean_INT	qt	Labs	Labs	mean corpuscular hemoglobin (MCH, mean, inv-norm transformed)	5_115265995-115336862	EUR,AFR,EAS	2	2	0.996822	rs2162754	0.744169	115336215	G,G,G	A,A,A	0.93539,0.7587,0.8105	0.0343305,0.00142876,-0.00710867	0.00450671,0.00487637,0.0234026	13.5878,0.113778,0.118436	7.61764125049094,0.292996634791864,-0.303755565620914	AQPEP	rs2162754,rs885121	0.744169,0.254983	0.999152	1,1	|Exon=1,|Promoter=1			0	1	0.21057	0.337928	0.058295	0.0113937	0.0115944	TRUE	FALSE	FALSE	FALSE	FALSE	FALSE	FALSE	TRUE	FALSE
MCH_Mean_INT	qt	Labs	Labs	mean corpuscular hemoglobin (MCH, mean, inv-norm transformed)	5_118461560-118607342	EUR,AFR,EAS	1	1	1	rs1004531	0.99923	118605023	T,C,T	C,T,C	0.67,0.7821,0.8552	-0.0185558,0.00159149,-0.0190622	0.00235619,0.00505418,0.0260632	14.4687,0.123293,0.332973	-7.87534112274477,0.314885896426324,-0.731383713435035	TNFAIP8	rs1004531	0.99923	0.99923	1	|Promoter=1|ABC=1			0	1	0.281631	0.368944	0.100996	0.0528051	0.0396938	FALSE	FALSE	FALSE	FALSE	FALSE	FALSE	FALSE	FALSE	FALSE
MCH_Mean_INT	qt	Labs	Labs	mean corpuscular hemoglobin (MCH, mean, inv-norm transformed)	5_1280128-1285974	EUR,AFR,EAS	1	1	1	rs7726159	1	1282319	C,C,C	A,A,A	0.6501,0.8298,0.619	0.0691059,0.00902096,0.00592396	0.00232297,0.00555192,0.0188859	193.748,0.982142,0.122761	29.7489420870696,1.62483609273909,0.313671045594862	TERT	rs7726159	1	1	1	|Promoter=1			0	1	0.148596	0.373979	0.0369354	0.0766451	0.00127656	TRUE	FALSE	FALSE	FALSE	FALSE	FALSE	FALSE	TRUE	FALSE
MCH_Mean_INT	qt	Labs	Labs	mean corpuscular hemoglobin (MCH, mean, inv-norm transformed)	5_1280128-1285974	EUR,AFR,EAS	2	1	1	rs35029535	1	1284976	C,C,C	T,T,T	0.6322,0.8691,0.8859	-0.0271512,-0.0211441,0.0364185	0.00229759,0.00618593,0.0288476	31.4978,3.20023,0.684471	-11.8172519901288,-3.4180955814243,1.26244470943857	SLC6A3	rs35029535	1	1	0.655	|EpiMap=1			0	1	0.157995	0.508698	0.0369354	0.0766451	0.00127656	TRUE	FALSE	FALSE	FALSE	FALSE	FALSE	FALSE	TRUE	FALSE
MCH_Mean_INT	qt	Labs	Labs	mean corpuscular hemoglobin (MCH, mean, inv-norm transformed)	5_1280128-1285974	EUR,AFR,EAS	3	1	1	rs10866498	0.998004	1285162	C,C,T	T,T,C	0.5179,0.7118,0.5804	-0.0500631,-0.0263323,0.000794865	0.00221725,0.00460664,0.0185851	112.156,7.96276,0.0150743	-22.5789153230353,-5.71616188805724,0.0427689385583075	TERT	rs10866498	0.998004	0.998004	1	|ABC=1			0	1	0.99996	0.327532	0.0369354	0.0766451	0.00127656	TRUE	TRUE	FALSE	TRUE	FALSE	FALSE	FALSE	TRUE	TRUE
MCH_Mean_INT	qt	Labs	Labs	mean corpuscular hemoglobin (MCH, mean, inv-norm transformed)	5_137838122-137948140	EUR,AFR,EAS	1	9	0.982183	rs462783	0.276074	137872116	A,G,G	G,A,A	0.5596,0.8207,0.7917	0.0205087,-0.004264,0.00352355	0.00223174,0.00543911,0.022585	19.404,0.363444,0.0574845	9.18955613109054,-0.783951786229733,0.156012840380784	ETF1	rs462783,rs154076,rs154069	0.276074,0.189028,0.0999795	0.565082	1,1,1	|ABC=1,|EpiMap=1,|Promoter=1	rs10117,rs256002,rs256006,rs256007,rs256014,rs7378744	0.066811,0.0969134,0.0771149,0.049678,0.0617986,0.0431704	0.395486	1	0.422014	0.361004	0.0498568	0.031538	0.00474643	TRUE	FALSE	FALSE	FALSE	FALSE	FALSE	FALSE	TRUE	FALSE
MCH_Mean_INT	qt	Labs	Labs	mean corpuscular hemoglobin (MCH, mean, inv-norm transformed)	5_141435466-141543084	EUR,AFR,EAS	1	51	0.995612	rs10062349	0.0482869	141509597	A,A,A	G,G,G	0.6203,0.8169,0.6359	-0.0169427,-0.0218792,-0.0174986	0.00228289,0.00539488,0.0190608	12.9366,4.30088,0.445393	-7.42160156643553,-4.05554896494454,-0.918041215478889	NDFIP1	rs10062349,rs249642,rs4912807,rs4391200,rs6860138,rs6883827,rs7718955,rs1835966,rs2338822,rs166079,rs2043280,rs249643,rs2338821,rs249641,rs413214,rs11739961,rs181826,rs12655465,rs249638,rs1835965,rs449454,rs6882226,rs2338823,rs6877864,rs10463348,rs6874308,rs11750521,rs4912623,rs6580228,rs1062158,rs10079513,rs4385236,rs6863411,rs7705547,rs3765011,rs13188700,rs6580224,rs6580225,rs6580229,rs10875596,rs12653866,rs13184323,rs4912805,rs12656877,rs7705042,rs7737631,rs6580223,rs7712237,rs9324866,rs11749731,rs12653848	0.0482869,0.0315246,0.0307791,0.030323,0.030323,0.0299721,0.029838,0.0298089,0.0291793,0.0291632,0.0289136,0.0287625,0.0285165,0.0254316,0.0239992,0.0201486,0.019564,0.0177626,0.0171177,0.0158428,0.0158312,0.0157512,0.015598,0.0153621,0.0152532,0.0152532,0.0152399,0.0152399,0.0151447,0.0150087,0.0146926,0.0146391,0.0146391,0.0146391,0.0138274,0.013802,0.0133411,0.0131877,0.0131194,0.013016,0.0129652,0.0128369,0.0128369,0.0128139,0.0128139,0.010746,0.00990643,0.00822714,0.00740824,0.00738365,0.0073262	0.953107	1,0.945,1,1,1,1,1,1,1,1,0.929,1,1,1,1,0.945,1,1,1,1,1,1,1,1,1,1,1,1,1,1,1,1,1,0.929,1,1,1,1,1,1,1,1,1,1,1,1,0.993,1,1,1,1	|GTeX_Finemapped=1|eQTLGen_Finemapped=1,|GTeX_Finemapped=1|eQTLGen_Finemapped=1,|eQTLGen_Finemapped=1,|GTeX_Finemapped=1|eQTLGen_Finemapped=1,|GTeX_Finemapped=1|eQTLGen_Finemapped=1,|GTeX_Finemapped=1|eQTLGen_Finemapped=1,|GTeX_Finemapped=1,|GTeX_Finemapped=1|eQTLGen_Finemapped=1,|GTeX_Finemapped=1|eQTLGen_Finemapped=1,|GTeX_Finemapped=1|eQTLGen_Finemapped=1,|eQTLGen_Finemapped=1,|GTeX_Finemapped=1|eQTLGen_Finemapped=1,|eQTLGen_Finemapped=1,|GTeX_Finemapped=1|eQTLGen_Finemapped=1,|eQTLGen_Finemapped=1,|GTeX_Finemapped=1|eQTLGen_Finemapped=1,|GTeX_Finemapped=1|eQTLGen_Finemapped=1,|GTeX_Finemapped=1|eQTLGen_Finemapped=1,|GTeX_Finemapped=1|eQTLGen_Finemapped=1,|GTeX_Finemapped=1|eQTLGen_Finemapped=1,|Exon=1|GTeX_Finemapped=1,|GTeX_Finemapped=1|eQTLGen_Finemapped=1,|GTeX_Finemapped=1,|GTeX_Finemapped=1|eQTLGen_Finemapped=1,|GTeX_Finemapped=1|eQTLGen_Finemapped=1,|GTeX_Finemapped=1|eQTLGen_Finemapped=1,|GTeX_Finemapped=1|eQTLGen_Finemapped=1,|GTeX_Finemapped=1|eQTLGen_Finemapped=1,|GTeX_Finemapped=1|eQTLGen_Finemapped=1,|GTeX_Finemapped=1,|GTeX_Finemapped=1,|eQTLGen_Finemapped=1,|GTeX_Finemapped=1,|eQTLGen_Finemapped=1,|eQTLGen_Finemapped=1,|eQTLGen_Finemapped=1,|Promoter=1|GTeX_Finemapped=1|eQTLGen_Finemapped=1|ABC=1,|GTeX_Finemapped=1|eQTLGen_Finemapped=1|ABC=1,|eQTLGen_Finemapped=1,|GTeX_Finemapped=1|eQTLGen_Finemapped=1,|GTeX_Finemapped=1|eQTLGen_Finemapped=1|ABC=1,|GTeX_Finemapped=1|eQTLGen_Finemapped=1,|GTeX_Finemapped=1|eQTLGen_Finemapped=1,|GTeX_Finemapped=1|eQTLGen_Finemapped=1|ABC=1,|GTeX_Finemapped=1|Cicero=1,|GTeX_Finemapped=1,|Promoter=1|GTeX_Finemapped=1|eQTLGen_Finemapped=1|ABC=1,|GTeX_Finemapped=1|eQTLGen_Finemapped=1,|GTeX_Finemapped=1|eQTLGen_Finemapped=1,|GTeX_Finemapped=1,|GTeX_Finemapped=1|eQTLGen_Finemapped=1|ABC=1			0	0.999994	0.997913	0.569688	0.00708749	0.0335208	0.0167478	TRUE	TRUE	FALSE	TRUE	FALSE	FALSE	FALSE	TRUE	TRUE
MCH_Mean_INT	qt	Labs	Labs	mean corpuscular hemoglobin (MCH, mean, inv-norm transformed)	5_141435466-141543084	EUR,AFR,EAS	2	5	0.957683	rs6580218	0.300694	141463497	A,A,A	G,G,G	0.8648,0.94781,0.8304	-0.0195231,0.00321433,-0.0820856	0.00324011,0.00938114,0.0244393	8.77307,0.135565,3.10627	-6.02544358061918,0.342637461971573,-3.35875413780264	TAF7	rs6580218,rs6870643,rs75041269	0.300694,0.214251,0.18369	0.698635	1,1,1	|GTeX_Finemapped=1,|GTeX_Finemapped=1,|GTeX_Finemapped=1	rs11955859,rs58573519	0.159187,0.127141	0.286328	0.945022	0.217831	0.978149	0.00708749	0.0335208	0.0167478	TRUE	FALSE	TRUE	FALSE	TRUE	FALSE	FALSE	TRUE	TRUE
MCH_Mean_INT	qt	Labs	Labs	mean corpuscular hemoglobin (MCH, mean, inv-norm transformed)	5_147682118-147835912	EUR,AFR,EAS	1	27	0.823456	rs6861078	0.0998573	147812901	T,G,G	G,T,T	0.7416,0.7693,0.5982	-0.0188242,-0.00349221,-0.00827843	0.0025309,0.00495266,0.0187076	12.9897,0.318093,0.181698	-7.43774941720337,-0.705118057770976,-0.442516944984926	FBXO38	rs6861078,rs1128450,rs17720155,rs4599524,rs9325096,rs11168047,rs10035818,rs4639213,rs10051223,rs3734121,rs7736019,rs10055430,rs2112761,rs4599526,rs4705253,rs13354454,rs9325095,rs7733401,rs10068216,rs10043775,rs10072051,rs1971431,rs12717973,rs10077690	0.0998573,0.087738,0.0684237,0.0678175,0.0660651,0.0644563,0.0604028,0.0601276,0.0523506,0.0510238,0.0400495,0.0356198,0.0292081,0.0283591,0.0269882,0.0175816,0.016695,0.0115963,0.010903,0.0102648,0.0102003,0.00755886,0.00355974,0.00345241	0.930299	1,1,1,1,1,1,1,1,1,1,1,1,1,1,1,1,1,1,1,1,1,1,1,1	|GTeX_Finemapped=1,|Exon=1|GTeX_Finemapped=1,|GTeX_Finemapped=1,|GTeX_Finemapped=1,|GTeX_Finemapped=1,|Exon=1,|GTeX_Finemapped=1,|GTeX_Finemapped=1,|Exon=1,|GTeX_Finemapped=1,|GTeX_Finemapped=1,|GTeX_Finemapped=1,|Promoter=1|GTeX_Finemapped=1|ABC=1,|GTeX_Finemapped=1,|GTeX_Finemapped=1|EpiMap=1,|GTeX_Finemapped=1,|Promoter=1,|GTeX_Finemapped=1,|Promoter=1,|Exon=1,|Promoter=1|ABC=1,|GTeX_Finemapped=1,|GTeX_Finemapped=1,|Exon=1|GTeX_Finemapped=1	rs1345741,rs34685718,rs4406123	0.00273999,0.0144059,0.00360254	0.0207484	1	0.35257	0.379762	0.0323672	0.0128637	0.00792687	TRUE	FALSE	FALSE	FALSE	FALSE	FALSE	FALSE	TRUE	FALSE
MCH_Mean_INT	qt	Labs	Labs	mean corpuscular hemoglobin (MCH, mean, inv-norm transformed)	5_154014565-154074362	EUR,AFR,EAS	1	1	1	rs35788208	1	154034176	C,C,C	T,T,T	0.8996,0.9879,0.7986	-0.0981553,-0.0674264,-0.00875131	0.0036865,0.0190836,0.0228692	155.465,3.38663,0.153684	-26.6256069442561,-3.53321176297973,-0.382667955153656	MRPL22	rs35788208	1	1	1	|ABC=1			0	1	0.988051	0.352	0.0254416	0.0330968	0.00442636	TRUE	TRUE	FALSE	TRUE	FALSE	FALSE	FALSE	TRUE	TRUE
MCH_Mean_INT	qt	Labs	Labs	mean corpuscular hemoglobin (MCH, mean, inv-norm transformed)	5_154014565-154074362	EUR,AFR,EAS	2	1	1	rs12652072	1	154034179	G,G,G	C,C,C	0.7962,0.9357,0.7252	-0.0325045,-0.0139471,-0.00363665	0.00275038,0.00850621,0.0205451	31.5025,0.99533,0.0657531	-11.8181851235102,-1.6396373943272,-0.177008143060876	MRPL22	rs12652072	1	1	1	|ABC=1			0	1	0.499957	0.338795	0.0254416	0.0330968	0.00442636	TRUE	FALSE	FALSE	FALSE	FALSE	FALSE	FALSE	TRUE	FALSE
MCH_Mean_INT	qt	Labs	Labs	mean corpuscular hemoglobin (MCH, mean, inv-norm transformed)	5_154014565-154074362	EUR,AFR,EAS	3	2	0.957	rs80198546	0.948118	154071186	T,T,T	G,G,G	0.9672,0.941,0.8988	0.0459522,0.0250372,-0.0303827	0.00622029,0.00885501,0.0304105	12.825,2.32865,0.49791	7.38746907298534,2.82746151613606,-0.99908584206113	LARP1	rs80198546,rs73292548	0.948118,0.0507431	0.998861	1,1	|ABC=1,|ABC=1			0	1	0.895039	0.428838	0.0254416	0.0330968	0.00442636	TRUE	TRUE	FALSE	TRUE	FALSE	FALSE	FALSE	TRUE	TRUE
MCH_Mean_INT	qt	Labs	Labs	mean corpuscular hemoglobin (MCH, mean, inv-norm transformed)	5_154014565-154074362	EUR,AFR,EAS	4	1	1	rs180715896	0.974245	154028567	C,NA,NA	T,NA,NA	0.991054,NA,NA	0.0892945,NA,NA	0.0117664,NA,NA	13.4915,NA,NA	7.58893969268425,NA,NA	FAXDC2	rs180715896	0.974245	0.974245	0.5	|Cicero=1			0	0.998179	0.501553	0.496011	0.0254416	0.0330968	0.00442636	TRUE	FALSE	FALSE	FALSE	FALSE	FALSE	FALSE	TRUE	FALSE
MCH_Mean_INT	qt	Labs	Labs	mean corpuscular hemoglobin (MCH, mean, inv-norm transformed)	5_172192868-172215193	EUR,AFR,EAS	1	1	1	rs322351	1	172194873	C,C,C	T,T,T	0.5159,0.879,0.7222	-0.0315907,-0.0173874,-0.0140598	0.00221695,0.00639769,0.0204763	45.3463,2.18228,0.307762	-14.2496222287377,-2.71776219229128,-0.686637722635437	DUSP1	rs322351	1	1	1	|ABC=1|Cicero=1			0	1	0.831966	0.300108	0.0146218	0.00710745	0.00111435	TRUE	TRUE	FALSE	TRUE	FALSE	FALSE	FALSE	TRUE	TRUE
MCH_Mean_INT	qt	Labs	Labs	mean corpuscular hemoglobin (MCH, mean, inv-norm transformed)	5_173396866-173416037	EUR,AFR,EAS	1	4	0.957851	rs6556097	0.48367	173396866	T,T,T	G,G,G	0.84,0.6059,0.7808	0.029783,0.0054123,0.00538949	0.00302208,0.00426979,0.0221695	22.1863,0.688357,0.0926292	9.85513288860652,1.26757990439811,0.243103813798236	BOD1	rs6556097,rs734863	0.48367,0.282646	0.766316	1,1	|ABC=1,|ABC=1	rs734861,rs7734214	0.13105,0.0845825	0.215633	1	0.356914	0.427944	0.0220381	6.4741e-09	0.0107965	TRUE	FALSE	FALSE	FALSE	FALSE	FALSE	FALSE	TRUE	FALSE
MCH_Mean_INT	qt	Labs	Labs	mean corpuscular hemoglobin (MCH, mean, inv-norm transformed)	5_173396866-173416037	EUR,AFR,EAS	2	4	0.702922	rs73324808	0.362857	173397621	T,T,NA	C,C,NA	0.92445,0.7852,NA	0.0360837,0.00746972,NA	0.00419224,0.00508046,NA	17.1259,0.849291,NA	8.22345470621333,0.694226013359884,NA	C5orf47	rs59720412,rs7726709,rs7705700	0.308926,0.271138,0.00847366	0.588538	1,1,1	|Promoter=1|ABC=1,|Exon=1,|Promoter=1	rs73324808	0.362857	0.362857	0.946575	0.266671	0.495648	0.0220381	6.4741e-09	0.0107965	TRUE	FALSE	FALSE	FALSE	FALSE	FALSE	FALSE	TRUE	FALSE
MCH_Mean_INT	qt	Labs	Labs	mean corpuscular hemoglobin (MCH, mean, inv-norm transformed)	5_36160668-36180787	EUR,AFR,EAS	1	3	0.895488	rs2287934	0.595455	36171420	G,A,G	A,G,A	0.8956,0.7095,0.7808	-0.0279247,0.0143142,-0.0186019	0.00362325,0.0045958,0.0221695	13.8903,2.73477,0.396394	-7.70708617953495,3.11462639801558,-0.839076208304202	SKP2	rs2287934,rs27129,rs3804439	0.595455,0.352871,0.0445527	0.992879	1,1,1	|GTeX_Finemapped=1|eQTLGen_Finemapped=1|EpiMap=1,|GTeX_Finemapped=1,|GTeX_Finemapped=1			0	1	0.631303	0.415974	0.0443098	0.0117528	0.0598367	TRUE	FALSE	FALSE	FALSE	FALSE	FALSE	FALSE	TRUE	FALSE
MCH_Mean_INT	qt	Labs	Labs	mean corpuscular hemoglobin (MCH, mean, inv-norm transformed)	5_39020795-39520795	EUR,AFR,EAS	1	1	1	rs150317881	1	39270795	C,NA,NA	T,NA,NA	0.98807,NA,NA	-0.0745614,NA,NA	0.0102045,NA,NA	12.5627,NA,NA	-7.30671762457739,NA,NA	FYB	rs150317881	1	1	1	|Exon=1|ABC=1			0	1	0.5	0.5	0.125871	0.105205	0.0132692	FALSE	FALSE	FALSE	FALSE	FALSE	FALSE	FALSE	FALSE	FALSE
MCH_Mean_INT	qt	Labs	Labs	mean corpuscular hemoglobin (MCH, mean, inv-norm transformed)	5_40663126-40839228	EUR,AFR,EAS	1	20	0.776186	rs1097546	0.308545	40750122	G,G,G	A,A,A	0.6571,0.6074,0.7976	0.0211174,0.0144299,0.00359847	0.00233403,0.00427265,0.0228269	18.8353,3.13542,0.0581214	9.04761292699751,3.37727171661615,0.157641642097701	TTC33	rs1097546,rs461404,rs29743,rs29742,rs6871999,rs29740,rs249429,rs837101,rs13354346,rs171606,rs6451535,rs154280,rs10737963,rs7733162	0.308545,0.0842215,0.0718045,0.0643613,0.0478659,0.0359574,0.0318416,0.026872,0.0162682,0.0160056,0.0156846,0.00974848,0.00869285,0.00854983	0.746419	1,0.962,1,1,0.929,1,0.962,0.932,1,1,0.962,1,1,1	|eQTLGen_Finemapped=1,|eQTLGen_Finemapped=1,|Promoter=1|ABC=1|Cicero=1,|Promoter=1|ABC=1,|eQTLGen_Finemapped=1,|eQTLGen_Finemapped=1,|eQTLGen_Finemapped=1,|eQTLGen_Finemapped=1|ABC=1,|GTeX_Finemapped=1,|eQTLGen_Finemapped=1,|eQTLGen_Finemapped=1,|eQTLGen_Finemapped=1,|Exon=1,|eQTLGen_Finemapped=1	rs10060234,rs13186505,rs154268,rs249414,rs249438,rs7711806	0.0621892,0.0514083,0.0160056,0.0108989,0.0215914,0.0499745	0.212068	1	0.861078	0.289582	0.0196072	0.0246684	0.0160093	TRUE	TRUE	FALSE	TRUE	FALSE	FALSE	FALSE	TRUE	TRUE
MCH_Mean_INT	qt	Labs	Labs	mean corpuscular hemoglobin (MCH, mean, inv-norm transformed)	5_52741039-52789877	EUR,AFR,EAS	1	3	0.986161	rs3797297	0.642651	52777656	G,G,G	T,T,T	0.8211,0.885,0.8552	-0.0213351,0.0126951,-0.0338973	0.00289069,0.00654018,0.0260632	12.8025,1.28193,0.713539	-7.38062538701832,1.94109336440281,-1.30058089566899	FST	rs3797297,rs3756498,rs55833463	0.642651,0.194701,0.136102	0.973454	1,1,1	|Promoter=1|ABC=1,|Promoter=1|ABC=1,|EpiMap=1			0	1	0.65607	0.440699	0.0369419	0.0282981	0.00185237	TRUE	FALSE	FALSE	FALSE	FALSE	FALSE	FALSE	TRUE	FALSE
MCH_Mean_INT	qt	Labs	Labs	mean corpuscular hemoglobin (MCH, mean, inv-norm transformed)	5_52741039-52789877	EUR,AFR,EAS	2	1	1	rs189530992	0.993316	52786279	A,NA,NA	T,NA,NA	0.993042,NA,NA	-0.0734001,NA,NA	0.0133284,NA,NA	7.43778,NA,NA	-5.50704510668947,NA,NA	FST	rs189530992	0.993316	0.993316	1	|ABC=1			0	0.986994	0.498434	0.498966	0.0369419	0.0282981	0.00185237	TRUE	FALSE	FALSE	FALSE	FALSE	FALSE	FALSE	TRUE	FALSE
MCH_Mean_INT	qt	Labs	Labs	mean corpuscular hemoglobin (MCH, mean, inv-norm transformed)	5_67575344-67624545	EUR,AFR,EAS	1	2	0.997422	rs13153101	0.802975	67585142	A,A,A	C,C,C	0.7396,0.8419,0.8274	-0.0265189,-0.0139656,-0.0052456	0.00252456,0.00571892,0.0242699	25.0836,1.83547,0.0815075	-10.5043651170897,-2.44199953837438,-0.21613603681927	PIK3R1	rs13153101,rs28365970	0.802975,0.169391	0.972366	1,1	|Promoter=1|ABC=1,|Promoter=1			0	1	0.856352	0.309321	0.0457211	0.019849	0.000672398	TRUE	TRUE	FALSE	TRUE	FALSE	FALSE	FALSE	TRUE	TRUE
MCH_Mean_INT	qt	Labs	Labs	mean corpuscular hemoglobin (MCH, mean, inv-norm transformed)	5_75828859-75875994	EUR,AFR,EAS	1	4	0.949956	rs12513951	0.507007	75840225	C,C,T	T,T,C	0.673,0.5567,0.622	0.0159858,0.00760277,0.000220288	0.0023617,0.00420001,0.0189149	10.8865,1.15324,0.0040544	6.76876826015159,1.81017902338328,0.0116462682858487	IQGAP2	rs12513951,rs9687487,rs9293688	0.507007,0.293023,0.0889825	0.889012	1,1,1	|ABC=1,|EpiMap=1,|ABC=1	rs10064543	0.108359	0.108359	1	0.673169	0.362181	0.00942954	0.00284312	0.00767499	TRUE	FALSE	FALSE	FALSE	FALSE	FALSE	FALSE	TRUE	FALSE
MCH_Mean_INT	qt	Labs	Labs	mean corpuscular hemoglobin (MCH, mean, inv-norm transformed)	5_7920322-7923683	EUR,AFR,EAS	1	1	1	rs327575	1	7923683	T,T,T	C,C,C	0.6153,0.7489,0.506	-0.0175573,-0.00221078,-0.00767387	0.0022772,0.00481144,0.0183445	13.9004,0.189844,0.170237	-7.71003864394871,-0.459484062983223,-0.418319932404808	MTRR	rs327575	1	1	1	|GTeX_Finemapped=1			0	0.998561	0.479404	0.482318	1	1	1	FALSE	FALSE	FALSE	FALSE	FALSE	FALSE	FALSE	FALSE	FALSE
MCH_Mean_INT	qt	Labs	Labs	mean corpuscular hemoglobin (MCH, mean, inv-norm transformed)	5_88029627-88206889	EUR,AFR,EAS	1	1	1	rs2067663	1	88191635	C,C,C	T,T,T	0.7873,0.7723,0.92659	-0.0404421,-0.0127143,0.00739182	0.00270739,0.00497549,0.0351661	49.7271,1.97441,0.0790873	-14.9376705978821,-2.55538650464577,0.210197320715121	MEF2C-AS1	rs2067663	1	1	1	|ABC=1			0	1	0.352479	0.311422	0.0481256	0.140749	0.00904026	TRUE	FALSE	FALSE	FALSE	FALSE	FALSE	FALSE	TRUE	FALSE
MCH_Mean_INT	qt	Labs	Labs	mean corpuscular hemoglobin (MCH, mean, inv-norm transformed)	5_88029627-88206889	EUR,AFR,EAS	2	3	1	rs76484799	0.42379	88138718	C,C,NA	A,A,NA	0.95626,0.96218,NA	0.0449737,0.00664201,NA	0.00541724,0.0109376,NA	15.9897,0.264661,NA	8.30195819273283,0.607263933586893,NA	MEF2C	rs76484799,rs75931532,rs77177005	0.42379,0.311989,0.261601	0.99738	1,1,1	|EpiMap=1|ABC=1,|EpiMap=1,|EpiMap=1|ABC=1			0	1	0.272445	0.5	0.0481256	0.140749	0.00904026	TRUE	FALSE	FALSE	FALSE	FALSE	FALSE	FALSE	TRUE	FALSE
MCH_Mean_INT	qt	Labs	Labs	mean corpuscular hemoglobin (MCH, mean, inv-norm transformed)	5_88029627-88206889	EUR,AFR,EAS	3	2	0.684124	rs304155	0.911237	88117494	NA,C,NA	NA,T,NA	NA,0.9062,NA	NA,0.0382851,NA	NA,0.00715643,NA	NA,7.05515,NA	NA,5.34974840807498,NA	MEF2C	rs304155,rs304140	0.911237,0.0887292	0.999966	1,1	|ABC=1,|EpiMap=1			0	0.500003	0.999935	0.499999	0.0481256	0.140749	0.00904026	FALSE	FALSE	FALSE	FALSE	FALSE	FALSE	FALSE	FALSE	FALSE
MCH_Mean_INT	qt	Labs	Labs	mean corpuscular hemoglobin (MCH, mean, inv-norm transformed)	5_88029627-88206889	EUR,AFR,EAS	4	1	1	rs244760	0.952616	88111209	G,G,G	C,C,C	0.7694,0.97655,0.8829	0.0230842,0.00380298,-0.00447175	0.00263027,0.0137877,0.0285241	17.7725,0.106414,0.057781	8.77636136214153,0.275824104092778,-0.156770941063872	LINC00461	rs244760	0.952616	0.952616	0.5	|Cicero=1			0	0.999991	0.198025	0.313543	0.0481256	0.140749	0.00904026	TRUE	FALSE	FALSE	FALSE	FALSE	FALSE	FALSE	TRUE	FALSE
MCH_Mean_INT	qt	Labs	Labs	mean corpuscular hemoglobin (MCH, mean, inv-norm transformed)	5_90653112-90790451	EUR,AFR,EAS	1	6	0.974851	rs1363839	0.414818	90671274	A,T,T	T,A,A	0.8559,0.7716,0.5139	0.0230075,-0.0158217,-0.0202418	0.00315473,0.00497011,0.0183503	12.5184,2.83692,0.568646	7.29301715202252,-3.18337018697775,-1.10307733388555	ARRDC3	rs1363839,rs7715402,rs1966494,rs11948056,rs6869048,rs35712350	0.414818,0.258294,0.166612,0.0496554,0.0496296,0.0200523	0.959061	0.981,1,1,1,1,1	|Promoter=1,|Promoter=1|ABC=1,|eQTLGen_Finemapped=1,|ABC=1,|EpiMap=1,|Promoter=1|ABC=1			0	1	0.932839	0.410667	0.141809	0.0196816	0.00506985	FALSE	TRUE	FALSE	FALSE	FALSE	FALSE	FALSE	TRUE	FALSE
MCH_Mean_INT	qt	Labs	Labs	mean corpuscular hemoglobin (MCH, mean, inv-norm transformed)	5_95176577-95581099	EUR,AFR,EAS	1	2	0.986793	rs116067231	0.666706	95272737	NA,G,NA	NA,A,NA	NA,0.94402,NA	NA,0.146301,NA	NA,0.00907618,NA	NA,57.728,NA	NA,16.1192263705656,NA	ELL2	rs116067231,rs116635225	0.666706,0.283931	0.950637	1,1	|EpiMap=1,|EpiMap=1|ABC=1			0	0.499999	1	0.5	0.0986875	0.0910448	0.00302544	FALSE	TRUE	FALSE	FALSE	FALSE	FALSE	FALSE	TRUE	FALSE
MCH_Mean_INT	qt	Labs	Labs	mean corpuscular hemoglobin (MCH, mean, inv-norm transformed)	5_95176577-95581099	EUR,AFR,EAS	2	2	1	rs154447	0.904334	95198252	A,A,A	G,G,G	0.7127,0.5847,0.98115	0.014347,-6.05227e-05,-0.115151	0.00244841,0.00423411,0.0674407	8.33378,0.00498143,1.0568	5.85972120682402,-0.014294078330511,-1.70744075906685	ELL2	rs154447,rs248342	0.904334,0.0556266	0.959961	0.655,1	|EpiMap=1,|EpiMap=1			0	0.999985	0.999398	0.597918	0.0986875	0.0910448	0.00302544	TRUE	TRUE	FALSE	TRUE	FALSE	FALSE	FALSE	TRUE	TRUE
MCH_Mean_INT	qt	Labs	Labs	mean corpuscular hemoglobin (MCH, mean, inv-norm transformed)	5_95176577-95581099	EUR,AFR,EAS	3	24	0.774232	rs56002885	0.107943	95269602	A,A,A	G,G,G	0.7773,0.7413,0.6071	0.0169968,-0.0087155,0.0103229	0.00266288,0.00476447,0.0187791	9.75991,1.1716,0.234686	6.3828636664063,-1.8292695724813,0.549701529892274	ELL2	rs56002885,rs3822750,rs6861531,rs12055262,rs3756703,rs3777165,rs3777166,rs10515232,rs2112566,rs3777168,rs10073752,rs3734131,rs6897997,rs2161318,rs6898399,rs6898371,rs3777162,rs55841351,rs3777163,rs6894651,rs3777179,rs57595413,rs188394294,rs59649116	0.107943,0.0678049,0.0557468,0.04952,0.0467452,0.0466061,0.0462935,0.0461632,0.0441506,0.0436498,0.0429552,0.0423213,0.0421547,0.0347291,0.0335536,0.0305586,0.0279493,0.0268455,0.0248531,0.0248091,0.0228627,0.0218103,0.0174008,0.0075377	0.954964	1,1,1,1,1,1,1,1,1,1,1,1,1,1,1,1,1,1,1,1,1,1,1,1	|EpiMap=1,|EpiMap=1,|EpiMap=1,|EpiMap=1,|EpiMap=1,|ABC=1,|GTeX_Finemapped=1,|EpiMap=1,|EpiMap=1,|EpiMap=1|ABC=1,|EpiMap=1,|Promoter=1|GTeX_Finemapped=1,|EpiMap=1|ABC=1,|EpiMap=1,|EpiMap=1,|EpiMap=1,|ABC=1,|Promoter=1,|ABC=1,|ABC=1,|EpiMap=1,|Promoter=1|EpiMap=1,|eQTLGen_Finemapped=1,|EpiMap=1			0	0.999987	0.0775779	0.361389	0.0986875	0.0910448	0.00302544	TRUE	FALSE	FALSE	FALSE	FALSE	FALSE	FALSE	TRUE	FALSE
MCH_Mean_INT	qt	Labs	Labs	mean corpuscular hemoglobin (MCH, mean, inv-norm transformed)	5_95176577-95581099	EUR,AFR,EAS	4	4	0.908876	rs77377735	0.325543	95291641	NA,G,NA	NA,T,NA	NA,0.95159,NA	NA,-0.051505,NA	NA,0.00972115,NA	NA,6.93211,NA	NA,-5.29824146320137,NA	ELL2	rs113284632,rs77377735,rs111396724,rs76184803	0.325543,0.325543,0.242848,0.0862308	0.980165	1,1,1,1	|ABC=1,|ABC=1,|ABC=1,|ABC=1			0	0.498409	0.942469	0.495732	0.0986875	0.0910448	0.00302544	FALSE	TRUE	FALSE	FALSE	FALSE	FALSE	FALSE	TRUE	FALSE
MCH_Mean_INT	qt	Labs	Labs	mean corpuscular hemoglobin (MCH, mean, inv-norm transformed)	5_96200770-96373750	EUR,AFR,EAS	1	68	0.911078	rs27291	0.12252	96350270	A,G,A	G,A,G	0.5736,0.6014,0.5893	0.0145358,-0.0118992,-0.0147044	0.00224023,0.00426147,0.018643	10.0621,2.28117,0.366265	6.62208363740905,2.33085741966737,-0.509756435095489	ERAP2	rs27302,rs444309,rs430827,rs27298,rs27300,rs10476696,rs10044354,rs9314181,rs38038,rs27659,rs10038651,rs38034,rs27436,rs38033,rs2910686,rs2161548,rs2927608,rs13358339,rs3797796,rs2432142,rs10077945,rs2548516,rs7731592,rs7716222,rs75610088,rs2549783,rs2549794	0.0661431,0.0604023,0.0468296,0.0331325,0.0294702,0.0256583,0.0249359,0.0246247,0.0220798,0.0218819,0.0209277,0.019786,0.0195439,0.0152727,0.0106754,0.0106268,0.0104777,0.00955273,0.00905428,0.00849607,0.00643581,0.00642877,0.00605401,0.00580516,0.00572427,0.0055614,0.00390373	0.529485	1,1,1,1,1,1,0.798,1,1,1,1,1,1,1,1,1,1,1,1,1,1,1,0.721,0.918,0.882,0.813,1	|ABC=1,|GTeX_Finemapped=1,|GTeX_Finemapped=1,|GTeX_Finemapped=1,|GTeX_Finemapped=1,|GTeX_Finemapped=1,|GTeX_Finemapped=1,|GTeX_Finemapped=1,|GTeX_Finemapped=1,|GTeX_Finemapped=1,|GTeX_Finemapped=1,|GTeX_Finemapped=1|EpiMap=1,|GTeX_Finemapped=1,|GTeX_Finemapped=1,|GTeX_Finemapped=1,|GTeX_Finemapped=1,|GTeX_Finemapped=1|eQTLGen_Finemapped=1,|GTeX_Finemapped=1,|GTeX_Finemapped=1,|eQTLGen_Finemapped=1,|GTeX_Finemapped=1|eQTLGen_Finemapped=1|EpiMap=1,|GTeX_Finemapped=1,|GTeX_Finemapped=1,|GTeX_Finemapped=1|eQTLGen_Finemapped=1,|GTeX_Finemapped=1,|Promoter=1|GTeX_Finemapped=1|ABC=1,|GTeX_Finemapped=1	rs10051637,rs1046396,rs1216571,rs1363907,rs1363908,rs1363974,rs1363976,rs1423566,rs1820148,rs2351010,rs2351011,rs2432141,rs251340,rs251341,rs2548224,rs2548225,rs2548530,rs2617435,rs2617447,rs27291,rs27307,rs2762,rs27993,rs27998,rs2859491,rs2910788,rs2910789,rs2910792,rs2910793,rs2927609,rs38031,rs38039,rs38044,rs3849749,rs3909451,rs39602,rs4360063,rs6887500,rs7703341,rs7726445,rs7733312	0.00644712,0.00610566,0.00395545,0.00473282,0.0051499,0.00645783,0.00666351,0.00626687,0.00485531,0.00617188,0.0055443,0.00738824,0.00425738,0.00388236,0.00520007,0.00598446,0.00406272,0.00531524,0.00430724,0.12252,0.00423041,0.00681681,0.0186162,0.0314022,0.0060904,0.00610811,0.00623801,0.00624179,0.00386445,0.00471172,0.00701531,0.00633167,0.0305109,0.00428693,0.0101773,0.0104083,0.00637169,0.00589553,0.00941177,0.00593173,0.00483137	0.420761	1	0.4381	0.375181	0.0649894	0.0409611	0.0110932	TRUE	FALSE	FALSE	FALSE	FALSE	FALSE	FALSE	TRUE	FALSE
MCH_Mean_INT	qt	Labs	Labs	mean corpuscular hemoglobin (MCH, mean, inv-norm transformed)	6_10473449-10973449	EUR,AFR,EAS	1	1	1	rs1045911	1	10723449	A,A,A	C,C,C	0.8648,0.5507,0.91766	-0.027777,-0.0201181,0.0160586	0.00324011,0.00419454,0.0333656	16.9959,5.79139,0.200446	-8.57285709435791,-4.79625894615381,0.481292109238257	TMEM14C	rs1045911	1	1	1	|Exon=1|GTeX_Finemapped=1|ABC=1			0	1	0.999898	0.272234	0.28307	0.118128	0.0426372	FALSE	FALSE	FALSE	FALSE	FALSE	FALSE	FALSE	FALSE	FALSE
MCH_Mean_INT	qt	Labs	Labs	mean corpuscular hemoglobin (MCH, mean, inv-norm transformed)	6_106629690-106801481	EUR,AFR,EAS	1	2	1	rs3804335	0.928859	106757032	C,C,C	T,T,T	0.92843,0.992436,0.97421	0.0255123,-0.037906,-0.0339619	0.00429799,0.0240815,0.057862	8.53418,0.93753,0.253958	5.93586769629525,-1.5740713825966,-0.586946527945802	ATG5	rs3804335,rs3851210	0.928859,0.0689993	0.997858	1,1	|EpiMap=1,|ABC=1			0	1	0.531238	0.305208	0.0128572	0.151089	0.0111835	TRUE	FALSE	FALSE	FALSE	FALSE	FALSE	FALSE	TRUE	FALSE
MCH_Mean_INT	qt	Labs	Labs	mean corpuscular hemoglobin (MCH, mean, inv-norm transformed)	6_109505740-109650140	EUR,AFR,EAS	1	2	1	rs9480924	0.915029	109617070	T,T,T	C,C,C	0.5696,0.6513,0.871	-0.10356,-0.0428063,-0.0835024	0.00223761,0.00437818,0.0273616	inf,21.8506,2.64308	-46.2815235899017,-9.77719052208909,-3.05180983568212	CCDC162P	rs9480924,rs9487052	0.915029,0.050679	0.965708	1,1	|GTeX_Finemapped=1|ABC=1,|GTeX_Finemapped=1|ABC=1			0	1	1	0.947732	0.0624204	0.021637	0.00721124	TRUE	TRUE	TRUE	TRUE	TRUE	TRUE	TRUE	TRUE	TRUE
MCH_Mean_INT	qt	Labs	Labs	mean corpuscular hemoglobin (MCH, mean, inv-norm transformed)	6_109505740-109650140	EUR,AFR,EAS	2	1	1	rs13204927	1	109602790	G,A,G	A,G,A	0.7604,0.8116,0.6419	-0.0517022,0.0116642,0.00828825	0.00259562,0.00533579,0.0191298	87.5555,1.54041,0.177294	-19.9190174216565,2.18603055967345,0.433263808299094	CCDC162P	rs13204927	1	1	1	|eQTLGen_Finemapped=1			0	1	0.999994	0.227276	0.0624204	0.021637	0.00721124	TRUE	TRUE	FALSE	TRUE	FALSE	FALSE	FALSE	TRUE	TRUE
MCH_Mean_INT	qt	Labs	Labs	mean corpuscular hemoglobin (MCH, mean, inv-norm transformed)	6_109505740-109650140	EUR,AFR,EAS	3	7	0.961225	rs78986376	0.593723	109630536	T,T,NA	C,C,NA	0.96223,0.94781,NA	-0.0306996,0.0177017,NA	0.00581156,0.00938114,NA	6.89472,1.22792,NA	-5.28250590202975,1.88694550982077,NA	CCDC162P	rs78986376,rs76906380,rs116455351	0.593723,0.0709742,0.00839918	0.673096	1,1,1	|Exon=1,|Exon=1,|ABC=1	rs78191399,rs79212539,rs79921185,rs79960228	0.217234,0.0216124,0.0218129,0.0216219	0.282281	1	0.118487	0.496108	0.0624204	0.021637	0.00721124	TRUE	FALSE	FALSE	FALSE	FALSE	FALSE	FALSE	TRUE	FALSE
MCH_Mean_INT	qt	Labs	Labs	mean corpuscular hemoglobin (MCH, mean, inv-norm transformed)	6_109505740-109650140	EUR,AFR,EAS	4	1	1	rs144845462	1	109577537	C,NA,NA	T,NA,NA	0.98211,NA,NA	0.0869676,NA,NA	0.00835834,NA,NA	24.6279,NA,NA	10.4048890090616,NA,NA	CCDC162P	rs144845462	1	1	1	|ABC=1			0	1	0.5	0.5	0.0624204	0.021637	0.00721124	TRUE	FALSE	FALSE	FALSE	FALSE	FALSE	FALSE	TRUE	FALSE
MCH_Mean_INT	qt	Labs	Labs	mean corpuscular hemoglobin (MCH, mean, inv-norm transformed)	6_109505740-109650140	EUR,AFR,EAS	5	1	1	rs72933273	0.99998	109644613	C,NA,NA	T,NA,NA	0.9841,NA,NA	-0.0744843,NA,NA	0.00885701,NA,NA	16.3859,NA,NA	-8.40964388659378,NA,NA	MICAL1	rs72933273	0.99998	0.99998	1	|EpiMap=1			0	0.999815	0.499949	0.499966	0.0624204	0.021637	0.00721124	TRUE	FALSE	FALSE	FALSE	FALSE	FALSE	FALSE	TRUE	FALSE
MCH_Mean_INT	qt	Labs	Labs	mean corpuscular hemoglobin (MCH, mean, inv-norm transformed)	6_109505740-109650140	EUR,AFR,EAS	6	3	1	rs75500100	0.813319	109647578	G,G,G	A,A,A	0.96223,0.98714,0.8323	0.050226,0.0381716,0.00650454	0.00581156,0.0185183,0.0245493	17.2594,1.40588,0.101801	8.64242991554763,2.06129072323053,0.264958267649179	CD164	rs75500100,rs112412870,rs60420596	0.813319,0.106516,0.073244	0.993079	1,1,1	|GTeX_Finemapped=1,|GTeX_Finemapped=1,|GTeX_Finemapped=1			0	0.999997	0.110189	0.228254	0.0624204	0.021637	0.00721124	TRUE	FALSE	FALSE	FALSE	FALSE	FALSE	FALSE	TRUE	FALSE
MCH_Mean_INT	qt	Labs	Labs	mean corpuscular hemoglobin (MCH, mean, inv-norm transformed)	6_109505740-109650140	EUR,AFR,EAS	7	4	0.540976	rs79457968	0.596535	109615075	NA,A,NA	NA,G,NA	NA,0.90696,NA	NA,-0.0146462,NA	NA,0.00718259,NA	NA,1.38261,NA	NA,-2.03912516237179,NA	CCDC162P	rs79457968,rs114491751,rs76615866,rs11968783	0.596535,0.25639,0.0938725,0.0399663	0.986764	1,1,0.513,1	|Promoter=1,|Exon=1,|ABC=1|Cicero=1,|ABC=1			0	0.392823	0.922716	0.449737	0.0624204	0.021637	0.00721124	FALSE	TRUE	FALSE	FALSE	FALSE	FALSE	FALSE	TRUE	FALSE
MCH_Mean_INT	qt	Labs	Labs	mean corpuscular hemoglobin (MCH, mean, inv-norm transformed)	6_111417959-111642446	EUR,AFR,EAS	1	1	1	rs557028	0.997032	111522809	A,A,A	C,C,C	0.8181,0.5764,0.746	-0.0400418,-0.0268473,-0.0260502	0.00287201,0.0042225,0.0210697	43.4541,9.68995,0.664909	-13.942082374365,-6.35815275310835,-1.23638210320982	SLC16A10	rs557028	0.997032	0.997032	1	|ABC=1			0	1	0.999976	0.504439	0.151343	0.0627834	0.00766079	FALSE	TRUE	FALSE	FALSE	FALSE	FALSE	FALSE	TRUE	FALSE
MCH_Mean_INT	qt	Labs	Labs	mean corpuscular hemoglobin (MCH, mean, inv-norm transformed)	6_111417959-111642446	EUR,AFR,EAS	2	11	0.990778	rs62421927	0.13507	111475875	G,G,NA	A,A,NA	0.8757,0.95537,NA	0.0226916,-0.00899488,NA	0.00335809,0.0101044,NA	10.852,0.42787,NA	6.75729358057705,-0.89019437076917,NA	SLC16A10	rs62421927,rs148184872,rs62420360,rs17679851,rs74503622,rs62421953,rs17663218,rs62421922,rs62420361,rs12528850,rs62420363	0.13507,0.132557,0.12612,0.115842,0.113787,0.112788,0.0695833,0.0623182,0.0423952,0.0332208,0.0317159	0.975397	1,1,1,1,1,1,1,1,1,1,1	|EpiMap=1,|GTeX_Finemapped=1,|GTeX_Finemapped=1,|GTeX_Finemapped=1,|GTeX_Finemapped=1,|EpiMap=1,|GTeX_Finemapped=1,|GTeX_Finemapped=1,|GTeX_Finemapped=1,|ABC=1,|Exon=1			0	0.998951	0.299739	0.489286	0.151343	0.0627834	0.00766079	FALSE	FALSE	FALSE	FALSE	FALSE	FALSE	FALSE	FALSE	FALSE
MCH_Mean_INT	qt	Labs	Labs	mean corpuscular hemoglobin (MCH, mean, inv-norm transformed)	6_111417959-111642446	EUR,AFR,EAS	3	2	0.88288	rs73765934	0.645956	111522131	NA,G,NA	NA,A,NA	NA,0.95083,NA	NA,-0.0565284,NA	NA,0.00964958,NA	NA,8.32963,NA	NA,-5.85812024979326,NA	SLC16A10	rs73765934	0.645956	0.645956	1	|EpiMap=1|ABC=1	rs73765939	0.32047	0.32047	0.49927	0.990457	0.498768	0.151343	0.0627834	0.00766079	FALSE	TRUE	FALSE	FALSE	FALSE	FALSE	FALSE	TRUE	FALSE
MCH_Mean_INT	qt	Labs	Labs	mean corpuscular hemoglobin (MCH, mean, inv-norm transformed)	6_113399888-113518473	EUR,AFR,EAS	1	1	1	rs72954048	0.969747	113494026	T,C,C	C,T,T	0.5219,0.8722,0.6032	0.0153057,0.00885495,0.00345082	0.00221795,0.00624937,0.0187469	11.2865,0.805479,0.068565	6.90083184923014,1.41693482703056,0.184074166928932	LAMA4	rs72954048	0.969747	0.969747	1	|EpiMap=1			0	0.999998	0.450778	0.440117	0.132797	0.000128411	0.000504951	FALSE	FALSE	FALSE	FALSE	FALSE	FALSE	FALSE	FALSE	FALSE
MCH_Mean_INT	qt	Labs	Labs	mean corpuscular hemoglobin (MCH, mean, inv-norm transformed)	6_121813118-121893258	EUR,AFR,EAS	1	3	0.990204	rs12200135	0.658716	121837085	T,T,T	C,C,C	0.8131,0.993949,0.7242	0.0228322,0.0396764,0.017033	0.00284203,0.0269038,0.020522	15.0244,0.853003,0.39089	8.03376459784028,1.47475077870041,0.829987330669525	GJA1	rs12200135,rs12212748,rs12212833	0.658716,0.271764,0.0695196	1	1,1,1	|EpiMap=1|ABC=1,|ABC=1,|EpiMap=1|ABC=1			0	1	0.46487	0.373301	0.148897	0.0131894	0.0209668	FALSE	FALSE	FALSE	FALSE	FALSE	FALSE	FALSE	FALSE	FALSE
MCH_Mean_INT	qt	Labs	Labs	mean corpuscular hemoglobin (MCH, mean, inv-norm transformed)	6_121813118-121893258	EUR,AFR,EAS	2	2	0.995983	rs17083712	0.819002	121843598	C,C,C	T,T,T	0.8658,0.90923,0.8681	-0.0197708,0.00273583,-0.0144749	0.00325028,0.00726277,0.0271043	8.92773,0.150948,0.226717	-6.08279902039209,0.376692363932769,-0.534044413617028	GJA1	rs17083712,rs9490310	0.819002,0.174376	0.993378	1,1	|EpiMap=1|ABC=1,|ABC=1			0	0.999031	0.27895	0.359172	0.148897	0.0131894	0.0209668	FALSE	FALSE	FALSE	FALSE	FALSE	FALSE	FALSE	FALSE	FALSE
MCH_Mean_INT	qt	Labs	Labs	mean corpuscular hemoglobin (MCH, mean, inv-norm transformed)	6_127545428-127769338	EUR,AFR,EAS	1	39	0.995035	rs1964130	0.16778	127677391	C,C,C	G,G,G	0.7197,0.6513,0.8016	-0.0231077,-0.000978402,0.00949002	0.00246671,0.00437818,0.0229983	20.1306,0.0845116,0.167574	-9.367821916642,-0.223472310412089,0.412640064700434	ECHDC1	rs1964130,rs2281491,rs1073932,rs7751865,rs7771923,rs9401953,rs6900074,rs7756884,rs9398840,rs7752238,rs7773484,rs9401951,rs9375503,rs9398839,rs7753913,rs9321076,rs9398838,rs10872312,rs6910763,rs4895822,rs9285459,rs7776136,rs9401950,rs6569482,rs6937287,rs9285460,rs9398837,rs6903878,rs2057223,rs9388561,rs3798857,rs6569483,rs13218061,rs6930849,rs6904520,rs6569480,rs7775493,rs3798850	0.16778,0.142639,0.116771,0.116577,0.0201611,0.0191391,0.0191244,0.0159095,0.0157988,0.0155278,0.0155099,0.015465,0.0147682,0.0147652,0.0145646,0.0140446,0.011975,0.01178,0.0116964,0.0112071,0.0110645,0.0104514,0.010396,0.0101034,0.0100412,0.0100412,0.0100079,0.00999569,0.00998888,0.00975515,0.0096642,0.0096425,0.00943682,0.0093154,0.00656244,0.00565346,0.00542733,0.00538594	0.948137	1,1,1,1,1,0.932,1,1,1,1,1,1,1,1,1,1,1,1,1,1,1,1,1,1,1,1,1,1,1,1,1,1,0.963,1,1,1,1,1	|GTeX_Finemapped=1,|GTeX_Finemapped=1|eQTLGen_Finemapped=1,|GTeX_Finemapped=1,|GTeX_Finemapped=1,|GTeX_Finemapped=1,|eQTLGen_Finemapped=1|ABC=1,|eQTLGen_Finemapped=1,|eQTLGen_Finemapped=1,|GTeX_Finemapped=1|eQTLGen_Finemapped=1,|GTeX_Finemapped=1|eQTLGen_Finemapped=1,|GTeX_Finemapped=1|eQTLGen_Finemapped=1,|GTeX_Finemapped=1,|eQTLGen_Finemapped=1,|eQTLGen_Finemapped=1|ABC=1,|GTeX_Finemapped=1,|eQTLGen_Finemapped=1,|eQTLGen_Finemapped=1,|GTeX_Finemapped=1,|eQTLGen_Finemapped=1,|eQTLGen_Finemapped=1,|eQTLGen_Finemapped=1,|Promoter=1|eQTLGen_Finemapped=1,|eQTLGen_Finemapped=1|ABC=1,|eQTLGen_Finemapped=1,|eQTLGen_Finemapped=1,|eQTLGen_Finemapped=1,|eQTLGen_Finemapped=1,|Promoter=1|eQTLGen_Finemapped=1|ABC=1,|Promoter=1|eQTLGen_Finemapped=1,|eQTLGen_Finemapped=1,|eQTLGen_Finemapped=1,|eQTLGen_Finemapped=1,|eQTLGen_Finemapped=1|ABC=1,|eQTLGen_Finemapped=1,|eQTLGen_Finemapped=1,|eQTLGen_Finemapped=1|ABC=1,|eQTLGen_Finemapped=1,|eQTLGen_Finemapped=1	rs910720	0.00600108	0.00600108	1	0.295636	0.309857	0.0267959	0.0193399	0.00727806	TRUE	FALSE	FALSE	FALSE	FALSE	FALSE	FALSE	TRUE	FALSE
MCH_Mean_INT	qt	Labs	Labs	mean corpuscular hemoglobin (MCH, mean, inv-norm transformed)	6_127545428-127769338	EUR,AFR,EAS	2	1	1	rs13194280	0.999437	127657099	T,T,NA	C,C,NA	0.8946,0.97201,NA	0.0235319,0.0271375,NA	0.00360803,0.0126495,NA	10.159,1.49586,NA	6.52209100256927,2.14534171311119,NA	SOGA3	rs13194280	0.999437	0.999437	1	|GTeX_Finemapped=1			0	0.999353	0.716592	0.499935	0.0267959	0.0193399	0.00727806	TRUE	FALSE	FALSE	FALSE	FALSE	FALSE	FALSE	TRUE	FALSE
MCH_Mean_INT	qt	Labs	Labs	mean corpuscular hemoglobin (MCH, mean, inv-norm transformed)	6_131273904-131421040	EUR,AFR,EAS	1	10	0.991977	rs7763960	0.262788	131383686	G,G,G	C,C,C	0.7823,0.6702,0.5516	0.0224841,0.014529,0.0262455	0.00268466,0.00443795,0.0184417	16.258,2.97425,0.810539	8.37502700528186,3.27380885318672,1.42316055461264	EPB41L2	rs7763960,rs6901548,rs9492792,rs6926372,rs9398971,rs6903705,rs9402313,rs1976981,rs1569195,rs12203760	0.262788,0.246271,0.135166,0.09187,0.0788546,0.0432568,0.0413055,0.0202825,0.017827,0.0138927	0.951514	1,1,1,1,1,1,1,1,1,1	|Exon=1|GTeX_Finemapped=1|ABC=1,|eQTLGen_Finemapped=1,|eQTLGen_Finemapped=1,|eQTLGen_Finemapped=1,|eQTLGen_Finemapped=1,|eQTLGen_Finemapped=1,|eQTLGen_Finemapped=1,|eQTLGen_Finemapped=1,|eQTLGen_Finemapped=1|EpiMap=1,|eQTLGen_Finemapped=1			0	1	0.892834	0.45023	0.0202392	0.0186566	0.0124026	TRUE	TRUE	FALSE	TRUE	FALSE	FALSE	FALSE	TRUE	TRUE
MCH_Mean_INT	qt	Labs	Labs	mean corpuscular hemoglobin (MCH, mean, inv-norm transformed)	6_131273904-131421040	EUR,AFR,EAS	2	10	0.863392	rs58130017	0.172223	131363241	G,NA,G	C,NA,C	0.98807,NA,0.7371	-0.0457235,NA,-0.0247169	0.0102045,NA,0.0208347	5.12848,NA,0.628026	-4.48071929050909,NA,-1.1863333765305	EPB41L2	rs58130017,rs1999473,rs17059963,rs60877807,rs141959821,rs528473139,rs144026745,rs149144093,rs565220564	0.172223,0.140961,0.115862,0.104293,0.0770143,0.0770143,0.0763667,0.0741148,0.0562521	0.894101	1,1,1,1,1,1,1,1,1	|EpiMap=1,|EpiMap=1,|Promoter=1|EpiMap=1|ABC=1,|EpiMap=1|ABC=1,|EpiMap=1|ABC=1,|ABC=1,|ABC=1,|ABC=1,|EpiMap=1|ABC=1	rs78377912	0.0729149	0.0729149	0.914506	0.48299	0.384019	0.0202392	0.0186566	0.0124026	TRUE	FALSE	FALSE	FALSE	FALSE	FALSE	FALSE	TRUE	FALSE
MCH_Mean_INT	qt	Labs	Labs	mean corpuscular hemoglobin (MCH, mean, inv-norm transformed)	6_135143334-135174025	EUR,AFR,EAS	1	1	1	rs9494090	1	135172880	T,T,T	G,G,G	0.7604,0.7935,0.6587	-0.0909368,-0.000331611,0.0156152	0.00259562,0.00515438,0.0193434	268.176,0.0228697,0.37725	-35.0347123230673,-0.0643357688024554,0.807262425426761	ALDH8A1	rs9494090	1	1	1	|EpiMap=1			0	1	0.357552	0.397536	0.0527085	0.0224558	0.000907297	TRUE	FALSE	FALSE	FALSE	FALSE	FALSE	FALSE	TRUE	FALSE
MCH_Mean_INT	qt	Labs	Labs	mean corpuscular hemoglobin (MCH, mean, inv-norm transformed)	6_135143334-135174025	EUR,AFR,EAS	2	1	1	rs35018458	1	135144390	G,NA,NA	T,NA,NA	0.95229,NA,NA	-0.178691,NA,NA	0.00519776,NA,NA	258.277,NA,NA	-34.3784630302284,NA,NA	HMGA1P7	rs35018458	1	1	1	|ABC=1			0	1	0.5	0.5	0.0527085	0.0224558	0.000907297	TRUE	FALSE	FALSE	FALSE	FALSE	FALSE	FALSE	TRUE	FALSE
MCH_Mean_INT	qt	Labs	Labs	mean corpuscular hemoglobin (MCH, mean, inv-norm transformed)	6_135143334-135174025	EUR,AFR,EAS	3	3	0.981182	rs11756261	0.657549	135144514	T,T,T	A,A,A	0.91054,0.8026,0.94246	0.0195068,-0.00385028,-0.0386853	0.00388187,0.00524188,0.0393849	6.2983,0.334766,0.486805	5.02510388034633,-0.734522728486726,-0.982236847116534	HMGA1P7	rs11756261,rs11754258	0.657549,0.0989532	0.756502	1,1	|ABC=1,|ABC=1	rs74733135	0.243498	0.243498	1	0.427291	0.429598	0.0527085	0.0224558	0.000907297	TRUE	FALSE	FALSE	FALSE	FALSE	FALSE	FALSE	TRUE	FALSE
MCH_Mean_INT	qt	Labs	Labs	mean corpuscular hemoglobin (MCH, mean, inv-norm transformed)	6_135143334-135174025	EUR,AFR,EAS	4	1	1	rs9402655	1	135147968	A,T,A	T,A,T	0.659,0.5628,0.7639	0.0612549,-0.00332891,-0.002638	0.00233714,0.00420623,0.0215963	150.682,0.36785,0.0444181	26.2093413317131,-0.791423673931288,-0.122150553567046	SGK1	rs9402655	1	1	1	|ABC=1			0	1	0.44259	0.361636	0.0527085	0.0224558	0.000907297	TRUE	FALSE	FALSE	FALSE	FALSE	FALSE	FALSE	TRUE	FALSE
MCH_Mean_INT	qt	Labs	Labs	mean corpuscular hemoglobin (MCH, mean, inv-norm transformed)	6_135143334-135174025	EUR,AFR,EAS	5	1	1	rs138831164	1	135155072	G,NA,NA	A,NA,NA	0.96123,NA,NA	0.0622954,NA,NA	0.0057391,NA,NA	26.7219,NA,NA	10.8545590772072,NA,NA	LINC00271	rs138831164	1	1	1	|GTeX_Finemapped=1			0	1	0.5	0.5	0.0527085	0.0224558	0.000907297	TRUE	FALSE	FALSE	FALSE	FALSE	FALSE	FALSE	TRUE	FALSE
MCH_Mean_INT	qt	Labs	Labs	mean corpuscular hemoglobin (MCH, mean, inv-norm transformed)	6_135402339-135451564	EUR,AFR,EAS	1	1	1	rs9399137	1	135419018	T,T,T	C,C,C	0.7376,0.9584,0.756	-0.278035,-0.184137,-0.191279	0.00251833,0.0104494,0.0213545	inf,68.776,18.4779	-110.4045141026,-17.6217773269279,-8.95731578824135	MYB	rs9399137	1	1	1	|eQTLGen_Finemapped=1			0	1	1	1	0.498083	0.210301	0.00297974	FALSE	FALSE	TRUE	FALSE	FALSE	FALSE	FALSE	TRUE	FALSE
MCH_Mean_INT	qt	Labs	Labs	mean corpuscular hemoglobin (MCH, mean, inv-norm transformed)	6_135402339-135451564	EUR,AFR,EAS	2	1	1	rs1074849	1	135423412	G,G,G	A,A,A	0.7565,0.8759,0.6726	0.181693,0.0594817,0.112758	0.00258138,0.00632844,0.0195446	inf,20.2594,8.0989	70.3859950878987,9.39910941717074,5.76926619117301	HBS1L	rs1074849	1	1	0.982	|Promoter=1|ABC=1			0	1	1	0.839896	0.498083	0.210301	0.00297974	FALSE	FALSE	TRUE	FALSE	FALSE	FALSE	FALSE	TRUE	FALSE
MCH_Mean_INT	qt	Labs	Labs	mean corpuscular hemoglobin (MCH, mean, inv-norm transformed)	6_135402339-135451564	EUR,AFR,EAS	3	1	1	rs7775698	1	135418635	NA,C,NA	NA,T,NA	NA,0.798,NA	NA,-0.0716335,NA	NA,0.00519676,NA	NA,42.4989,NA	NA,-13.7842617323101,NA	MYB	rs7775698	1	1	1	|EpiMap=1			0	0.5	1	0.5	0.498083	0.210301	0.00297974	FALSE	FALSE	FALSE	FALSE	FALSE	FALSE	FALSE	FALSE	FALSE
MCH_Mean_INT	qt	Labs	Labs	mean corpuscular hemoglobin (MCH, mean, inv-norm transformed)	6_135402339-135451564	EUR,AFR,EAS	4	1	1	rs9389269	0.999562	135427159	T,T,T	C,C,C	0.7266,0.95234,0.7351	-0.272007,-0.188838,-0.16234	0.00248576,0.00979348,0.0207841	inf,82.1186,14.2454	-109.426091014418,-19.2820121141821,-7.81077843158953	MYB	rs9389269	0.999562	0.999562	1	|eQTLGen_Finemapped=1			0	1	1	0.12939	0.498083	0.210301	0.00297974	FALSE	FALSE	FALSE	FALSE	FALSE	FALSE	FALSE	FALSE	FALSE
MCH_Mean_INT	qt	Labs	Labs	mean corpuscular hemoglobin (MCH, mean, inv-norm transformed)	6_135402339-135451564	EUR,AFR,EAS	5	1	1	rs76732255	0.998165	135408472	G,G,G	T,T,T	0.90954,0.8533,0.8532	0.217894,0.0663795,0.0629217	0.00386248,0.00589718,0.0259154	inf,28.6655,1.81862	56.4129781901783,11.2561427665427,2.427965611181	HBS1L	rs76732255	0.998165	0.998165	1	|ABC=1			0	1	0.750367	0.107801	0.498083	0.210301	0.00297974	FALSE	FALSE	FALSE	FALSE	FALSE	FALSE	FALSE	FALSE	FALSE
MCH_Mean_INT	qt	Labs	Labs	mean corpuscular hemoglobin (MCH, mean, inv-norm transformed)	6_135402339-135451564	EUR,AFR,EAS	6	1	1	rs10484494	1	135430093	G,NA,NA	A,NA,NA	0.94433,NA,NA	-0.234205,NA,NA	0.00483207,NA,NA	inf,NA,NA	-48.4688756578444,NA,NA	PDE7B	rs10484494	1	1	0.798	|GTeX_Finemapped=1			0	1	0.5	0.5	0.498083	0.210301	0.00297974	FALSE	FALSE	FALSE	FALSE	FALSE	FALSE	FALSE	FALSE	FALSE
MCH_Mean_INT	qt	Labs	Labs	mean corpuscular hemoglobin (MCH, mean, inv-norm transformed)	6_137963053-138013665	EUR,AFR,EAS	1	2	0.959716	rs10499194	0.935564	138002637	C,C,C	T,T,T	0.7197,0.8699,0.96726	-0.0161983,0.00577633,0.00246495	0.00246671,0.00620207,0.0515388	10.2889,0.453865,0.0168908	-6.56676301632539,0.931355176578142,0.0478270739714545	PERP	rs10499194	0.935564	0.935564	0.655	|EpiMap=1	rs73558137	0.0583335	0.0583335	0.999988	0.407243	0.316781	0.00478853	0.00412118	0.00659241	TRUE	FALSE	FALSE	FALSE	FALSE	FALSE	FALSE	TRUE	FALSE
MCH_Mean_INT	qt	Labs	Labs	mean corpuscular hemoglobin (MCH, mean, inv-norm transformed)	6_139828314-139844429	EUR,AFR,EAS	1	1	1	rs592423	1	139840693	C,A,A	A,C,C	0.5358,0.6475,0.7054	-0.108179,0.0676762,0.0427055	0.00222153,0.00436728,0.0201192	inf,53.4342,1.47127	-48.6957187163801,15.4961898481435,2.12262416000636	CITED2	rs592423	1	1	1	|GTeX_Finemapped=1|EpiMap=1			0	1	1	0.519685	0.0165255	0.000328901	0.00829139	TRUE	TRUE	FALSE	TRUE	FALSE	FALSE	FALSE	TRUE	TRUE
MCH_Mean_INT	qt	Labs	Labs	mean corpuscular hemoglobin (MCH, mean, inv-norm transformed)	6_139828314-139844429	EUR,AFR,EAS	2	1	1	rs4896469	0.979278	139843787	A,A,G	G,G,A	0.659,0.6778,0.6409	-0.0686758,0.00296353,0.0340534	0.00233714,0.00446474,0.019118	189.062,0.295127,1.12565	-29.384546924874,0.663763175459265,1.78122188513443	CITED2	rs4896469	0.979278	0.979278	1	|EpiMap=1			0	1	1	0.270071	0.0165255	0.000328901	0.00829139	TRUE	TRUE	FALSE	TRUE	FALSE	FALSE	FALSE	TRUE	TRUE
MCH_Mean_INT	qt	Labs	Labs	mean corpuscular hemoglobin (MCH, mean, inv-norm transformed)	6_139828314-139844429	EUR,AFR,EAS	3	5	1	rs672457	0.36126	139836562	A,G,G	G,A,A	0.5726,0.6952,0.6766	-0.098832,0.0603496,0.0376333	0.00223956,0.0045326,0.0196069	inf,39.7201,1.26015	-44.130096983336,13.3145655914927,1.91939062268895	CITED2	rs672457,rs17585887,rs654689,rs668459,rs17585915	0.36126,0.248905,0.219544,0.0863772,0.0839142	1	1,1,1,1,1	|GTeX_Finemapped=1,|GTeX_Finemapped=1,|GTeX_Finemapped=1,|GTeX_Finemapped=1,|GTeX_Finemapped=1			0	1	1	0.283493	0.0165255	0.000328901	0.00829139	TRUE	TRUE	FALSE	TRUE	FALSE	FALSE	FALSE	TRUE	TRUE
MCH_Mean_INT	qt	Labs	Labs	mean corpuscular hemoglobin (MCH, mean, inv-norm transformed)	6_139828314-139844429	EUR,AFR,EAS	4	1	1	rs55733616	0.986257	139836874	C,C,NA	T,T,NA	0.95726,0.8729,NA	-0.0522054,0.0261508,NA	0.00547738,0.00626405,NA	20.8078,4.52532,NA	-9.53108968156308,4.17474317733735,NA	CITED2	rs55733616	0.986257	0.986257	1	|EpiMap=1			0	1	1	0.5	0.0165255	0.000328901	0.00829139	TRUE	TRUE	FALSE	TRUE	FALSE	FALSE	FALSE	TRUE	TRUE
MCH_Mean_INT	qt	Labs	Labs	mean corpuscular hemoglobin (MCH, mean, inv-norm transformed)	6_15082132-15134075	EUR,AFR,EAS	1	1	1	rs1884120	0.990162	15107204	G,G,G	A,A,A	0.5636,0.7254,0.63	-0.0323972,-0.0237292,-0.00183367	0.00223397,0.00467489,0.0189965	46.9298,6.41375,0.03475	-14.5020747816667,-5.07588413845032,-0.0965267286079015	JARID2	rs1884120	0.990162	0.990162	1	|EpiMap=1			0	1	0.975171	0.301366	0.162149	0.0338327	4.34984e-08	FALSE	TRUE	FALSE	FALSE	FALSE	FALSE	FALSE	TRUE	FALSE
MCH_Mean_INT	qt	Labs	Labs	mean corpuscular hemoglobin (MCH, mean, inv-norm transformed)	6_15082132-15134075	EUR,AFR,EAS	2	1	1	rs9296968	1	15130064	G,T,G	T,G,T	0.6362,0.7368,0.5952	0.0177129,-0.0260268,0.0371095	0.00230291,0.00473797,0.018685	13.8374,7.40383,1.32765	7.69152941278643,-5.49323866550442,1.98605833556329	JARID2	rs9296968	1	1	1	|EpiMap=1			0	1	0.890758	0.603255	0.162149	0.0338327	4.34984e-08	FALSE	TRUE	FALSE	FALSE	FALSE	FALSE	FALSE	TRUE	FALSE
MCH_Mean_INT	qt	Labs	Labs	mean corpuscular hemoglobin (MCH, mean, inv-norm transformed)	6_15082132-15134075	EUR,AFR,EAS	3	1	1	rs115946092	0.997831	15133530	G,NA,NA	A,NA,NA	0.98708,NA,NA	0.0438263,NA,NA	0.00981065,NA,NA	5.10103,NA,NA	4.46721674914506,NA,NA	JARID2-AS1	rs115946092	0.997831	0.997831	1	|ABC=1			0	0.98207	0.494114	0.49619	0.162149	0.0338327	4.34984e-08	FALSE	FALSE	FALSE	FALSE	FALSE	FALSE	FALSE	FALSE	FALSE
MCH_Mean_INT	qt	Labs	Labs	mean corpuscular hemoglobin (MCH, mean, inv-norm transformed)	6_152008780-152024985	EUR,AFR,EAS	1	2	0.991036	rs3020332	0.493356	152008924	C,T,C	T,C,T	0.5318,0.5499,0.875	-0.0170956,-0.00321074,-0.0041691	0.00222032,0.00419386,0.0277323	13.8649,0.35269,0.0552698	-7.69961086690207,-0.765581111434335,-0.150333726376824	ESR1	rs3020332,rs2941739	0.493356,0.491697	0.985053	1,1	|eQTLGen_Finemapped=1,|eQTLGen_Finemapped=1			0	1	0.39567	0.463143	0.0222335	0.00084932	0.0054927	TRUE	FALSE	FALSE	FALSE	FALSE	FALSE	FALSE	TRUE	FALSE
MCH_Mean_INT	qt	Labs	Labs	mean corpuscular hemoglobin (MCH, mean, inv-norm transformed)	6_160839350-160884275	EUR,AFR,EAS	1	13	0.896684	rs10455782	0.118026	160839350	C,C,C	T,T,T	0.6809,0.95234,0.753	0.0176365,0.0162044,0.000197093	0.00237684,0.00979348,0.0212667	12.9318,1.00875,0.0032233	7.42014607630299,1.65461102692812,0.0092676813986185	SLC22A3	rs10455782,rs7758229,rs3918286,rs3918285,rs9355288,rs3123636,rs2063346,rs3088442,rs2063347,rs2048327,rs1810126,rs2292334,rs2661839	0.118026,0.113557,0.0882092,0.0880128,0.0868104,0.0837121,0.0709905,0.0681134,0.067183,0.0569851,0.0567361,0.0452314,0.0260368	0.969604	1,1,1,1,1,1,1,1,1,1,1,1,1	|GTeX_Finemapped=1,|GTeX_Finemapped=1,|GTeX_Finemapped=1,|GTeX_Finemapped=1,|GTeX_Finemapped=1,|GTeX_Finemapped=1|ABC=1,|GTeX_Finemapped=1,|Exon=1|GTeX_Finemapped=1,|GTeX_Finemapped=1,|GTeX_Finemapped=1,|Exon=1|GTeX_Finemapped=1,|Exon=1|GTeX_Finemapped=1,|GTeX_Finemapped=1|ABC=1			0	1	0.59551	0.426945	0.0539419	0.00316345	0.00019615	TRUE	FALSE	FALSE	FALSE	FALSE	FALSE	FALSE	TRUE	FALSE
MCH_Mean_INT	qt	Labs	Labs	mean corpuscular hemoglobin (MCH, mean, inv-norm transformed)	6_160839350-160884275	EUR,AFR,EAS	2	1	1	rs117604557	0.997912	160851911	G,NA,NA	A,NA,NA	0.98907,NA,NA	0.0491676,NA,NA	0.0106557,NA,NA	5.40384,NA,NA	4.61420648103832,NA,NA	SLC22A3	rs117604557	0.997912	0.997912	1	|EpiMap=1|ABC=1			0	0.99246	0.498923	0.499657	0.0539419	0.00316345	0.00019615	TRUE	FALSE	FALSE	FALSE	FALSE	FALSE	FALSE	TRUE	FALSE
MCH_Mean_INT	qt	Labs	Labs	mean corpuscular hemoglobin (MCH, mean, inv-norm transformed)	6_160839350-160884275	EUR,AFR,EAS	3	1	1	rs112376176	0.987398	160874032	C,NA,NA	T,NA,NA	0.97714,NA,NA	0.0416447,NA,NA	0.00741291,NA,NA	7.71369,NA,NA	5.61786127175428,NA,NA	SLC22A3	rs112376176	0.987398	0.987398	1	|Exon=1			0	0.956865	0.493722	0.498011	0.0539419	0.00316345	0.00019615	TRUE	FALSE	FALSE	FALSE	FALSE	FALSE	FALSE	TRUE	FALSE
MCH_Mean_INT	qt	Labs	Labs	mean corpuscular hemoglobin (MCH, mean, inv-norm transformed)	6_16251645-16281187	EUR,AFR,EAS	1	1	1	rs6914805	1	16281187	C,C,T	T,T,C	0.7296,0.615,0.6746	0.0735877,0.00294107,-0.0542495	0.00249436,0.00428788,0.0195755	190.562,0.307352,2.2531	29.5016356901169,0.685903056988535,-2.77129575234349	GMPR	rs6914805	1	1	1	|GTeX_Finemapped=1			0	1	0.997248	0.999909	0.0657546	0.00566265	0.00690276	TRUE	TRUE	TRUE	TRUE	TRUE	TRUE	TRUE	TRUE	TRUE
MCH_Mean_INT	qt	Labs	Labs	mean corpuscular hemoglobin (MCH, mean, inv-norm transformed)	6_16251645-16281187	EUR,AFR,EAS	2	1	1	rs9477075	0.999899	16270128	G,G,G	A,A,A	0.8777,0.8646,0.91964	0.0764617,0.0121845,0.00429228	0.00338158,0.00609808,0.0337378	112.474,1.34001,0.046355	22.6112349848296,1.99808792275601,0.127224656023807	GMPR	rs9477075	0.999899	0.999899	1	|EpiMap=1			0	1	0.661452	0.196095	0.0657546	0.00566265	0.00690276	TRUE	FALSE	FALSE	FALSE	FALSE	FALSE	FALSE	TRUE	FALSE
MCH_Mean_INT	qt	Labs	Labs	mean corpuscular hemoglobin (MCH, mean, inv-norm transformed)	6_164455975-164501735	EUR,AFR,EAS	1	1	1	rs4709819	1	164463355	G,G,G	A,A,A	0.5706,0.6263,0.5804	0.0514145,0.0302757,0.0143558	0.00223825,0.00431278,0.0185851	116.04,11.6539,0.356691	22.9708477605272,7.01999638284355,0.772435983664333	C6orf118	rs4709819	1	1	1	|ABC=1			0	1	1	0.394182	0.0125619	6.4741e-09	0.0109533	TRUE	TRUE	FALSE	TRUE	FALSE	FALSE	FALSE	TRUE	TRUE
MCH_Mean_INT	qt	Labs	Labs	mean corpuscular hemoglobin (MCH, mean, inv-norm transformed)	6_164455975-164501735	EUR,AFR,EAS	2	4	1	rs432051	0.265532	164463354	C,C,C	T,T,T	0.94334,0.93419,0.993056	0.0249075,-0.00823032,-0.171236	0.00479218,0.00841485,0.110447	6.69473,0.484074,0.917046	5.19753014285774,-0.978070910354908,-1.55039068512499	C6orf118	rs432051,rs409221	0.265532,0.244823	0.510355	1,1	|ABC=1,|ABC=1	rs393937,rs453274	0.244823,0.244823	0.489646	1	0.165514	0.534974	0.0125619	6.4741e-09	0.0109533	TRUE	FALSE	FALSE	FALSE	FALSE	FALSE	FALSE	TRUE	FALSE
MCH_Mean_INT	qt	Labs	Labs	mean corpuscular hemoglobin (MCH, mean, inv-norm transformed)	6_20396149-20415005	EUR,AFR,EAS	1	1	1	rs73382439	0.999913	20404420	C,C,C	T,T,T	0.8161,0.95764,0.626	0.020336,0.0233137,-0.0462658	0.00285985,0.0103593,0.0189549	11.9381,1.61231,1.83405	7.11086245782121,2.25050920428987,-2.44083587884927	E2F3	rs73382439	0.999913	0.999913	1	|Promoter=1|ABC=1			0	1	0.752367	0.759823	0.0221395	6.4741e-09	6.4741e-09	TRUE	FALSE	FALSE	FALSE	FALSE	FALSE	FALSE	TRUE	FALSE
MCH_Mean_INT	qt	Labs	Labs	mean corpuscular hemoglobin (MCH, mean, inv-norm transformed)	6_21713978-21734750	EUR,AFR,EAS	1	1	1	rs9466159	0.963119	21721313	A,A,NA	G,G,NA	0.83,0.7534,NA	-0.0302298,-0.0116662,NA	0.00294946,0.00484062,NA	23.9237,1.79724,NA	-10.2492659673296,-2.41006317372568,NA	CASC15	rs9466159	0.963119	0.963119	1	|ABC=1			0	1	0.78144	0.5	0.113801	0.000257651	7.41698e-06	FALSE	FALSE	FALSE	FALSE	FALSE	FALSE	FALSE	FALSE	FALSE
MCH_Mean_INT	qt	Labs	Labs	mean corpuscular hemoglobin (MCH, mean, inv-norm transformed)	6_2469789-2510495	EUR,AFR,EAS	1	2	0.959461	rs879097	0.688188	2507392	C,C,T	T,T,C	0.5646,0.708,0.7907	-0.0127822,-0.0183632,0.0464521	0.00223455,0.00458883,0.0225453	7.97319,4.20148,1.40494	-5.72025687498602,-4.00171721332017,2.06038952686369	TUBB2A	rs879097	0.688188	0.688188	1	|EpiMap=1	rs1891199	0.288613	0.288613	0.999996	0.992643	0.676463	0.00163482	0.0105245	0.00480994	TRUE	TRUE	FALSE	TRUE	FALSE	FALSE	FALSE	TRUE	TRUE
MCH_Mean_INT	qt	Labs	Labs	mean corpuscular hemoglobin (MCH, mean, inv-norm transformed)	6_25205149-25330116	EUR,AFR,EAS	1	1	1	rs79108775	1	25330116	C,NA,NA	T,NA,NA	0.92247,NA,NA	-0.156372,NA,NA	0.0041428,NA,NA	311.048,NA,NA	-37.7454861446365,NA,NA	LRRC16A	rs79108775	1	1	1	|EpiMap=1			0	1	0.5	0.5	0.197006	0.12143	0.0286078	FALSE	FALSE	FALSE	FALSE	FALSE	FALSE	FALSE	FALSE	FALSE
MCH_Mean_INT	qt	Labs	Labs	mean corpuscular hemoglobin (MCH, mean, inv-norm transformed)	6_25205149-25330116	EUR,AFR,EAS	2	1	1	rs2690064	0.991627	25271250	T,T,T	C,C,C	0.7386,0.98563,0.8185	-0.05478,-0.0387914,0.00424853	0.00252144,0.0175317,0.0237957	103.931,1.56988,0.0663623	-21.7256805634875,-2.21264338312885,0.178541921439588	LRRC16A	rs2690064	0.991627	0.991627	1	|ABC=1			0	1	0.757965	0.272783	0.197006	0.12143	0.0286078	FALSE	FALSE	FALSE	FALSE	FALSE	FALSE	FALSE	FALSE	FALSE
MCH_Mean_INT	qt	Labs	Labs	mean corpuscular hemoglobin (MCH, mean, inv-norm transformed)	6_25205149-25330116	EUR,AFR,EAS	3	1	1	rs62393626	1	25281366	A,A,A	G,G,G	0.6193,0.6286,0.6062	-0.0380968,-0.00552798,-0.0099776	0.00228173,0.00431819,0.0187715	61.857,0.69791,0.225445	-16.6964540063899,-1.28016136390478,-0.531529179873745	LRRC16A	rs62393626	1	1	1	|ABC=1			0	1	0.449398	0.299045	0.197006	0.12143	0.0286078	FALSE	FALSE	FALSE	FALSE	FALSE	FALSE	FALSE	FALSE	FALSE
MCH_Mean_INT	qt	Labs	Labs	mean corpuscular hemoglobin (MCH, mean, inv-norm transformed)	6_25205149-25330116	EUR,AFR,EAS	4	1	1	rs557982254	0.999999	25281372	A,A,A	G,G,G	0.96918,0.96974,0.8849	0.058302,0.00462189,-0.0031721	0.00641043,0.01218,0.0287383	19.0236,0.152216,0.0399533	9.09486571103655,0.379465517241379,-0.110378832429197	LRRC16A	rs557982254	0.999999	0.999999	1	|ABC=1			0	1	0.24322	0.272885	0.197006	0.12143	0.0286078	FALSE	FALSE	FALSE	FALSE	FALSE	FALSE	FALSE	FALSE	FALSE
MCH_Mean_INT	qt	Labs	Labs	mean corpuscular hemoglobin (MCH, mean, inv-norm transformed)	6_25978402-26128410	EUR,AFR,EAS	1	1	1	rs1800562	0.999225	26093141	G,NA,NA	A,NA,NA	0.95726,NA,NA	-0.499906,NA,NA	0.00547738,NA,NA	inf,NA,NA	-91.2673577513337,NA,NA	HFE	rs1800562	0.999225	0.999225	1	|Exon=1|ABC=1			0	1	0.5	0.5	0.131351	0.104253	0.00990566	FALSE	FALSE	FALSE	FALSE	FALSE	FALSE	FALSE	FALSE	FALSE
MCH_Mean_INT	qt	Labs	Labs	mean corpuscular hemoglobin (MCH, mean, inv-norm transformed)	6_25978402-26128410	EUR,AFR,EAS	2	1	1	rs1799945	0.999985	26091179	C,C,C	G,G,G	0.828,0.98865,0.97123	-0.248792,-0.19967,-0.129608	0.0029358,0.0196966,0.0548674	inf,23.4231,1.74073	-84.7441923836774,-10.1372825766884,-2.3622041503698	HFE	rs1799945	0.999985	0.999985	1	|Exon=1|GTeX_Finemapped=1			0	1	1	0.67499	0.131351	0.104253	0.00990566	FALSE	FALSE	FALSE	FALSE	FALSE	FALSE	FALSE	FALSE	FALSE
MCH_Mean_INT	qt	Labs	Labs	mean corpuscular hemoglobin (MCH, mean, inv-norm transformed)	6_25978402-26128410	EUR,AFR,EAS	3	1	1	rs1800730	1	26091185	A,NA,NA	T,NA,NA	0.9841,NA,NA	-0.0685624,NA,NA	0.00885701,NA,NA	14.0061,NA,NA	-7.74103224451593,NA,NA	HFE	rs1800730	1	1	1	|Exon=1			0	1	0.5	0.5	0.131351	0.104253	0.00990566	FALSE	FALSE	FALSE	FALSE	FALSE	FALSE	FALSE	FALSE	FALSE
MCH_Mean_INT	qt	Labs	Labs	mean corpuscular hemoglobin (MCH, mean, inv-norm transformed)	6_25978402-26128410	EUR,AFR,EAS	4	1	1	rs573715969	1	25985522	A,A,A	T,T,T	0.93439,0.91452,0.96726	0.121696,0.0131678,0.00406604	0.00447462,0.00746245,0.0515388	162.151,1.10991,0.0282058	27.196946332873,1.76454113595401,0.0788927953308963	TRIM38	rs573715969	1	1	1	|Exon=1|EpiMap=1			0	1	0.237633	0.23524	0.131351	0.104253	0.00990566	FALSE	FALSE	FALSE	FALSE	FALSE	FALSE	FALSE	FALSE	FALSE
MCH_Mean_INT	qt	Labs	Labs	mean corpuscular hemoglobin (MCH, mean, inv-norm transformed)	6_25978402-26128410	EUR,AFR,EAS	5	2	1	rs707889	0.754585	26095931	G,G,G	A,A,A	0.8002,0.7413,0.8333	-0.0562316,-0.020321,0.0129861	0.00277082,0.00476447,0.024608	90.8396,4.69939,0.223521	-20.2942089345392,-4.26511238395876,0.527718628088427	HFE	rs707889	0.754585	0.754585	1	|Exon=1	rs2229768	0.245415	0.245415	1	0.999999	0.32114	0.131351	0.104253	0.00990566	FALSE	FALSE	FALSE	FALSE	FALSE	FALSE	FALSE	FALSE	FALSE
MCH_Mean_INT	qt	Labs	Labs	mean corpuscular hemoglobin (MCH, mean, inv-norm transformed)	6_25978402-26128410	EUR,AFR,EAS	6	1	1	rs2230653	1	26056604	G,NA,A	A,NA,G	0.96918,NA,0.5089	0.0863742,NA,-0.0147406	0.00641043,NA,0.0183461	40.6529,NA,0.374996	13.4740103238004,NA,-0.8034732177411	HIST1H1C	rs2230653	1	1	1	|Exon=1|ABC=1			0	1	0.5	0.373511	0.131351	0.104253	0.00990566	FALSE	FALSE	FALSE	FALSE	FALSE	FALSE	FALSE	FALSE	FALSE
MCH_Mean_INT	qt	Labs	Labs	mean corpuscular hemoglobin (MCH, mean, inv-norm transformed)	6_25978402-26128410	EUR,AFR,EAS	7	1	1	rs1935234	1	26067785	C,T,C	T,C,T	0.7495,0.7632,0.8938	0.0529713,-0.0156451,3.86612e-05	0.00255691,0.00490795,0.0297689	94.613,2.84343,0.000450258	20.7169200323828,-3.18770566122312,0.00129871107094988	HIST1H1E	rs1935234	1	1	0.746	|eQTLGen_Finemapped=1			0	1	0.0898559	0.239458	0.131351	0.104253	0.00990566	FALSE	FALSE	FALSE	FALSE	FALSE	FALSE	FALSE	FALSE	FALSE
MCH_Mean_INT	qt	Labs	Labs	mean corpuscular hemoglobin (MCH, mean, inv-norm transformed)	6_28421368-28507379	EUR,AFR,EAS	1	2	1	rs71559087	0.5812	28491075	C,NA,NA	T,NA,NA	0.93241,NA,NA	-0.190003,NA,NA	0.00441327,NA,NA	inf,NA,NA	-43.0526571000641,NA,NA	GPX6	rs71559087	0.5812	0.5812	0.487	|EpiMap=1	rs35901019	0.4188	0.4188	1	0.5	0.5	0.121022	0.0537316	0.0140918	FALSE	FALSE	FALSE	FALSE	FALSE	FALSE	FALSE	FALSE	FALSE
MCH_Mean_INT	qt	Labs	Labs	mean corpuscular hemoglobin (MCH, mean, inv-norm transformed)	6_28421368-28507379	EUR,AFR,EAS	2	1	1	rs114708114	1	28426244	C,NA,NA	T,NA,NA	0.97416,NA,NA	-0.198476,NA,NA	0.00698303,NA,NA	176.973,NA,NA	-28.4226188345174,NA,NA	ZSCAN23	rs114708114	1	1	1	|ABC=1			0	1	0.5	0.5	0.121022	0.0537316	0.0140918	FALSE	FALSE	FALSE	FALSE	FALSE	FALSE	FALSE	FALSE	FALSE
MCH_Mean_INT	qt	Labs	Labs	mean corpuscular hemoglobin (MCH, mean, inv-norm transformed)	6_28421368-28507379	EUR,AFR,EAS	3	1	1	rs1015811	1	28448086	A,G,A	G,A,G	0.7515,0.6044,0.63	-0.0246855,-0.0182357,-0.0107001	0.00256376,0.00426697,0.0189965	21.218,4.71612,0.241654	-9.62863138515306,-4.27368835496851,-0.563266917590082	ZNF192P1	rs1015811	1	1	0.798	|GTeX_Finemapped=1			0	1	1	0.338265	0.121022	0.0537316	0.0140918	FALSE	TRUE	FALSE	FALSE	FALSE	FALSE	FALSE	TRUE	FALSE
MCH_Mean_INT	qt	Labs	Labs	mean corpuscular hemoglobin (MCH, mean, inv-norm transformed)	6_28421368-28507379	EUR,AFR,EAS	4	1	1	rs3886843	1	28482890	C,C,C	G,G,G	0.90159,0.8843,0.98909	-0.130846,-0.00780263,0.100134	0.00371947,0.00652294,0.0882908	270.372,0.635214,0.590509	-35.1786679284952,-1.19618300950185,1.13413855124203	GPX6	rs3886843	1	1	1	|Promoter=1			0	1	0.969459	0.436902	0.121022	0.0537316	0.0140918	FALSE	TRUE	FALSE	FALSE	FALSE	FALSE	FALSE	TRUE	FALSE
MCH_Mean_INT	qt	Labs	Labs	mean corpuscular hemoglobin (MCH, mean, inv-norm transformed)	6_30080955-30137649	EUR,AFR,EAS	1	1	1	rs3094134	0.999996	30122154	C,NA,NA	T,NA,NA	0.91054,NA,NA	-0.0804269,NA,NA	0.00388187,NA,NA	94.6278,NA,NA	-20.7185969648649,NA,NA	TRIM10	rs3094134	0.999996	0.999996	0.914	|Exon=1			0	1	0.5	0.5	0.163707	0.0234235	0.0263838	FALSE	FALSE	FALSE	FALSE	FALSE	FALSE	FALSE	FALSE	FALSE
MCH_Mean_INT	qt	Labs	Labs	mean corpuscular hemoglobin (MCH, mean, inv-norm transformed)	6_30080955-30137649	EUR,AFR,EAS	2	1	1	rs2523729	1	30137387	G,G,NA	A,A,NA	0.92247,0.92663,NA	-0.0599942,-0.0128091,NA	0.0041428,0.00800198,NA	46.8,0.96085,NA	-14.4815583663223,-1.60074131652416,NA	TRIM15	rs2523729	1	1	1	|EpiMap=1			0	1	0.24156	0.5	0.163707	0.0234235	0.0263838	FALSE	FALSE	FALSE	FALSE	FALSE	FALSE	FALSE	FALSE	FALSE
MCH_Mean_INT	qt	Labs	Labs	mean corpuscular hemoglobin (MCH, mean, inv-norm transformed)	6_30080955-30137649	EUR,AFR,EAS	3	1	1	rs2523995	1	30102184	C,C,C	T,T,T	0.8956,0.8805,0.96032	-0.0279674,-0.00698147,0.00190339	0.00362325,0.00643223,0.0469842	13.9305,0.556347,0.0142658	-7.71887117918995,-1.08538873765397,0.0405112782595	TRIM15	rs2523995	1	1	0.655	|EpiMap=1			0	1	0.172401	0.228707	0.163707	0.0234235	0.0263838	FALSE	FALSE	FALSE	FALSE	FALSE	FALSE	FALSE	FALSE	FALSE
MCH_Mean_INT	qt	Labs	Labs	mean corpuscular hemoglobin (MCH, mean, inv-norm transformed)	6_30080955-30137649	EUR,AFR,EAS	4	1	1	rs11760001	0.998792	30121243	T,T,NA	G,G,NA	0.97515,0.92511,NA	-0.0247022,0.0524263,NA	0.00711716,0.00792686,NA	3.28489,10.4263,NA	-3.47079453040258,6.61375374360087,NA	TRIM10	rs11760001	0.998792	0.998792	0.982	|Exon=1|ABC=1			0	1	1	0.499492	0.163707	0.0234235	0.0263838	FALSE	TRUE	FALSE	FALSE	FALSE	FALSE	FALSE	TRUE	FALSE
MCH_Mean_INT	qt	Labs	Labs	mean corpuscular hemoglobin (MCH, mean, inv-norm transformed)	6_31326251-31326289	EUR,AFR,EAS	1	1	1	rs9378248	1	31326289	G,A,A	A,G,G	0.5596,0.6914,0.6677	0.0471504,-0.029859,0.000253207	0.00223174,0.00451697,0.0194711	98.3497,10.4165,0.0045296	21.1271922356547,-6.61040476248459,0.0130042473203876	HLA-B	rs9378248	1	1	1	|ABC=1			0	1	1	0.429865	0.0877222	6.4741e-09	0.672406	TRUE	TRUE	FALSE	TRUE	FALSE	FALSE	FALSE	TRUE	TRUE
MCH_Mean_INT	qt	Labs	Labs	mean corpuscular hemoglobin (MCH, mean, inv-norm transformed)	6_31326251-31326289	EUR,AFR,EAS	2	1	1	rs9405084	0.999997	31326251	C,T,T	T,C,C	0.5915,0.674,0.5982	0.0409602,-0.0276284,0.0196531	0.00225389,0.00445114,0.0187076	73.0745,9.26766,0.532439	18.1731140383958,-6.20703909560248,1.05054095661656	HLA-B	rs9405084	0.999997	0.999997	1	|ABC=1			0	1	0.13133	0.52052	0.0877222	6.4741e-09	0.672406	TRUE	FALSE	FALSE	FALSE	FALSE	FALSE	FALSE	TRUE	FALSE
MCH_Mean_INT	qt	Labs	Labs	mean corpuscular hemoglobin (MCH, mean, inv-norm transformed)	6_3343075-3376735	EUR,AFR,EAS	1	18	0.991997	rs1360022	0.0781173	3364882	A,A,A	G,G,G	0.7127,0.6422,0.8532	0.0186869,0.0104093,0.0596621	0.00244841,0.00435266,0.0259154	13.637,1.77518,1.67112	7.63225930297622,2.3914801523666,2.30218711654074	SLC22A23	rs1360022,rs9501994,rs11242847,rs9328165,rs9503557,rs9328163,rs1556070,rs9503560,rs9503558,rs9378365,rs6931226,rs9328164,rs1556069,rs9405197,rs9391993,rs6922506,rs6922503	0.0781173,0.0748412,0.0734674,0.0705734,0.0697201,0.0676914,0.0659507,0.0654616,0.0556652,0.0513672,0.0502828,0.0461797,0.0433642,0.0416322,0.0401151,0.0109075,0.0106716	0.916009	1,1,1,1,1,1,1,1,1,1,1,1,1,1,1,1,1	|EpiMap=1,|EpiMap=1,|EpiMap=1|ABC=1,|EpiMap=1,|EpiMap=1|ABC=1,|EpiMap=1,|EpiMap=1,|EpiMap=1,|ABC=1,|GTeX_Finemapped=1,|GTeX_Finemapped=1,|EpiMap=1,|EpiMap=1,|GTeX_Finemapped=1,|GTeX_Finemapped=1,|GTeX_Finemapped=1|EpiMap=1,|GTeX_Finemapped=1|EpiMap=1	rs9392486	0.0405023	0.0405023	1	0.560243	0.948135	0.0149507	0.00587255	0.00629274	TRUE	FALSE	TRUE	FALSE	TRUE	FALSE	FALSE	TRUE	TRUE
MCH_Mean_INT	qt	Labs	Labs	mean corpuscular hemoglobin (MCH, mean, inv-norm transformed)	6_3343075-3376735	EUR,AFR,EAS	2	12	0.982316	rs730488	0.109933	3350185	T,C,C	C,T,T	0.7147,0.6581,0.5188	-0.0165596,-0.00277116,-0.0135535	0.00245354,0.0043986,0.0183562	10.8281,0.2768,0.336963	-6.74926840402031,-0.630009548492702,-0.738360880792321	TUBB2B	rs730488,rs1316304,rs730487,rs744375,rs6919093,rs6917534,rs883129	0.109933,0.106743,0.103759,0.096867,0.0740074,0.0164693,0.0142483	0.522027	1,0.655,1,1,0.655,0.655,0.655	|EpiMap=1,|EpiMap=1,|EpiMap=1,|EpiMap=1,|EpiMap=1,|EpiMap=1,|EpiMap=1	rs6931764,rs7747817,rs9378786,rs9392483,rs9405194	0.0764113,0.0683507,0.0882867,0.108996,0.092581	0.434626	0.999245	0.245804	0.633975	0.0149507	0.00587255	0.00629274	TRUE	FALSE	FALSE	FALSE	FALSE	FALSE	FALSE	TRUE	FALSE
MCH_Mean_INT	qt	Labs	Labs	mean corpuscular hemoglobin (MCH, mean, inv-norm transformed)	6_33453539-33535941	EUR,AFR,EAS	1	6	1	rs6929647	0.277573	33488549	T,T,T	C,C,C	0.98907,0.8585,0.990079	0.0598106,0.00233215,-0.0336556	0.0106557,0.00598634,0.0925407	7.70152,0.156861,0.14503	5.52105445911578,0.479214198790431,-0.290908756903719	ZBTB9	rs73743728,rs73743729,rs9469466	0.154291,0.154291,0.154291	0.462873	1,1,1	|EpiMap=1,|EpiMap=1,|EpiMap=1	rs115934077,rs6929647,rs73743727	0.0424498,0.277573,0.171834	0.491857	1	0.238677	0.312149	0.129415	0.015546	0.0185939	FALSE	FALSE	FALSE	FALSE	FALSE	FALSE	FALSE	FALSE	FALSE
MCH_Mean_INT	qt	Labs	Labs	mean corpuscular hemoglobin (MCH, mean, inv-norm transformed)	6_33453539-33535941	EUR,AFR,EAS	2	2	1	rs66840884	0.536556	33455702	C,C,C	A,A,A	0.504,0.7451,0.6736	0.0105843,-0.00249167,0.00736459	0.0022159,0.0047876,0.01956	5.74877,0.219859,0.150866	4.77652421138138,-0.520442392848191,0.376512781186094	ZBTB9	rs66840884,rs9357159	0.536556,0.463441	0.999997	0.769,0.769	|eQTLGen_Finemapped=1,|eQTLGen_Finemapped=1			0	1	0.259263	0.317219	0.129415	0.015546	0.0185939	FALSE	FALSE	FALSE	FALSE	FALSE	FALSE	FALSE	FALSE	FALSE
MCH_Mean_INT	qt	Labs	Labs	mean corpuscular hemoglobin (MCH, mean, inv-norm transformed)	6_33453539-33535941	EUR,AFR,EAS	3	2	1	rs62405903	0.5	33476985	G,G,G	A,A,A	0.93936,0.993949,0.97024	0.0214834,-0.00545186,-0.0218736	0.00464205,0.0269038,0.0539746	5.43273,0.0760235,0.164126	4.62799840587671,-0.202642749351393,-0.405257287687171	ZBTB9	rs62405902,rs62405903	0.5,0.5	1	1,1	|ABC=1,|EpiMap=1|ABC=1			0	1	0.220603	0.325842	0.129415	0.015546	0.0185939	FALSE	FALSE	FALSE	FALSE	FALSE	FALSE	FALSE	FALSE	FALSE
MCH_Mean_INT	qt	Labs	Labs	mean corpuscular hemoglobin (MCH, mean, inv-norm transformed)	6_34094919-34381136	EUR,AFR,EAS	1	19	0.834505	rs73744859	0.241373	34208190	T,T,NA	C,C,NA	0.96918,0.8918,NA	0.0515063,0.0153986,NA	0.00641043,0.0067168,NA	15.028,1.66008,NA	8.03476521855788,2.29255002382087,NA	HMGA1	rs73744859,rs116836493,rs78114378,rs114344942,rs56410019,rs75034466,rs55692303,rs147627829,rs41269028,rs114476612,rs114760566,rs115177000	0.241373,0.0452101,0.0435414,0.0396683,0.0394642,0.0394642,0.0351316,0.034895,0.0322768,0.0317305,0.0272154,0.0234714	0.633442	1,1,1,1,1,1,1,1,0.972,1,1,1	|EpiMap=1|ABC=1,|ABC=1,|EpiMap=1,|ABC=1,|ABC=1,|EpiMap=1,|ABC=1,|eQTLGen_Finemapped=1,|Exon=1,|EpiMap=1|ABC=1,|ABC=1,|Promoter=1|ABC=1	rs114088263,rs115166491,rs115780893,rs144229896,rs569521865,rs77988055,rs79984746	0.0324236,0.0452101,0.0452101,0.0452101,0.0933284,0.0354396,0.038236	0.335058	1	0.5026	0.522563	0.121983	0.0313285	0.0273859	FALSE	FALSE	FALSE	FALSE	FALSE	FALSE	FALSE	FALSE	FALSE
MCH_Mean_INT	qt	Labs	Labs	mean corpuscular hemoglobin (MCH, mean, inv-norm transformed)	6_34094919-34381136	EUR,AFR,EAS	2	2	1	rs186006155	0.499046	34205823	A,NA,NA	G,NA,NA	0.99006,NA,NA	0.0555712,NA,NA	0.0111682,NA,NA	6.18737,NA,NA	4.97584212317115,NA,NA	HMGA1	rs186006155,rs191720756	0.499046,0.499046	0.998092	1,1	|Promoter=1|ABC=1|Cicero=1,|Promoter=1|ABC=1			0	0.996537	0.500171	0.499574	0.121983	0.0313285	0.0273859	FALSE	FALSE	FALSE	FALSE	FALSE	FALSE	FALSE	FALSE	FALSE
MCH_Mean_INT	qt	Labs	Labs	mean corpuscular hemoglobin (MCH, mean, inv-norm transformed)	6_34094919-34381136	EUR,AFR,EAS	3	1	1	rs146233152	0.995231	34117935	G,NA,NA	A,NA,NA	0.98807,NA,NA	-0.0502926,NA,NA	0.0102045,NA,NA	6.08159,NA,NA	-4.92847273261796,NA,NA	GRM4	rs146233152	0.995231	0.995231	1	|EpiMap=1			0	0.993401	0.500383	0.499139	0.121983	0.0313285	0.0273859	FALSE	FALSE	FALSE	FALSE	FALSE	FALSE	FALSE	FALSE	FALSE
MCH_Mean_INT	qt	Labs	Labs	mean corpuscular hemoglobin (MCH, mean, inv-norm transformed)	6_34094919-34381136	EUR,AFR,EAS	4	2	0.854194	rs1307273	0.887447	34240886	A,A,A	G,G,G	0.7922,0.5227,0.8353	0.0191344,0.00833187,-0.00190813	0.00273064,0.00417723,0.0247273	11.6145,1.33642,0.02757	7.00729499311517,1.99459211008252,-0.0771669369482313	PHF1	rs1307273	0.887447	0.887447	1	|GTeX_Finemapped=1	rs112945592	0.0669244	0.0669244	0.99938	0.574812	0.278284	0.121983	0.0313285	0.0273859	FALSE	FALSE	FALSE	FALSE	FALSE	FALSE	FALSE	FALSE	FALSE
MCH_Mean_INT	qt	Labs	Labs	mean corpuscular hemoglobin (MCH, mean, inv-norm transformed)	6_35758334-35907167	EUR,AFR,EAS	1	2	0.86116	rs2766531	0.655274	35791225	T,T,T	C,C,C	0.6352,0.5537,0.7361	0.0237757,0.00543437,0.0253182	0.00230156,0.0041972,0.0208093	24.2889,0.70907,0.650283	10.3302542623264,1.29476079290956,1.21667715877036	LHFPL5	rs2766531,rs6909895	0.655274,0.308323	0.963597	1,1	|Exon=1,|GTeX_Finemapped=1			0	1	0.472647	0.391493	0.0474615	0.00729702	0.00689585	TRUE	FALSE	FALSE	FALSE	FALSE	FALSE	FALSE	TRUE	FALSE
MCH_Mean_INT	qt	Labs	Labs	mean corpuscular hemoglobin (MCH, mean, inv-norm transformed)	6_35758334-35907167	EUR,AFR,EAS	2	3	0.615848	rs56377606	0.401082	35762475	T,T,T	C,C,C	0.7356,0.6112,0.7867	0.0212087,0.00288857,0.00116011	0.0025122,0.00428011,0.0223896	16.5069,0.301247,0.018328	8.44228166547249,0.674882187607328,0.0518146818165577	CLPS	rs56377606,rs56205418,rs2817013	0.401082,0.342813,0.254475	0.99837	0.672,0.672,1	|EpiMap=0.500|ABC=1,|EpiMap=0.500|ABC=1,|ABC=1			0	0.999999	0.279205	0.30459	0.0474615	0.00729702	0.00689585	TRUE	FALSE	FALSE	FALSE	FALSE	FALSE	FALSE	TRUE	FALSE
MCH_Mean_INT	qt	Labs	Labs	mean corpuscular hemoglobin (MCH, mean, inv-norm transformed)	6_40433724-40933724	EUR,AFR,EAS	1	2	0.827904	rs4373356	0.927654	40683724	G,G,G	C,C,C	0.7356,0.96218,0.6528	-0.0166325,-0.0084182,-0.00326307	0.0025122,0.0109376,0.0192649	10.4467,0.355067,0.0627339	-6.62069102778441,-0.769656963136337,-0.16937902610447	LRFN2	rs4373356	0.927654	0.927654	1	|ABC=1	rs9471409	0.0341373	0.0341373	0.999999	0.23154	0.251145	0.0877943	0.0855561	0.0211918	TRUE	FALSE	FALSE	FALSE	FALSE	FALSE	FALSE	TRUE	FALSE
MCH_Mean_INT	qt	Labs	Labs	mean corpuscular hemoglobin (MCH, mean, inv-norm transformed)	6_41721617-41925304	EUR,AFR,EAS	1	1	1	rs9349205	1	41925159	G,G,G	A,A,A	0.7734,0.98638,0.7272	0.146752,0.130282,0.147499	0.00264651,0.0180011,0.0205919	inf,12.3399,12.1026	55.4511413144103,7.23744660048553,7.16296213559701	BYSL	rs9349205	1	1	0.655	|EpiMap=1			0	1	1	1	0.175014	0.104697	0.0290951	FALSE	FALSE	TRUE	FALSE	FALSE	FALSE	FALSE	TRUE	FALSE
MCH_Mean_INT	qt	Labs	Labs	mean corpuscular hemoglobin (MCH, mean, inv-norm transformed)	6_41721617-41925304	EUR,AFR,EAS	2	1	1	rs112233623	1	41924998	C,NA,NA	T,NA,NA	0.993042,NA,NA	-0.465166,NA,NA	0.0133284,NA,NA	266.133,NA,NA	-34.9003631343597,NA,NA	BYSL	rs112233623	1	1	0.655	|EpiMap=1			0	1	0.5	0.5	0.175014	0.104697	0.0290951	FALSE	FALSE	FALSE	FALSE	FALSE	FALSE	FALSE	FALSE	FALSE
MCH_Mean_INT	qt	Labs	Labs	mean corpuscular hemoglobin (MCH, mean, inv-norm transformed)	6_41721617-41925304	EUR,AFR,EAS	3	1	1	rs3218092	0.999999	41906661	A,A,A	G,G,G	0.835,0.90545,0.6071	-0.150983,-0.054845,-0.0985101	0.00298483,0.00713094,0.0187791	inf,13.8361,6.80781	-50.5834503137532,-7.69113188443599,-5.24573062606834	CCND3	rs3218092	0.999999	0.999999	1	|Promoter=1			0	1	1	0.125058	0.175014	0.104697	0.0290951	FALSE	FALSE	FALSE	FALSE	FALSE	FALSE	FALSE	FALSE	FALSE
MCH_Mean_INT	qt	Labs	Labs	mean corpuscular hemoglobin (MCH, mean, inv-norm transformed)	6_41721617-41925304	EUR,AFR,EAS	4	1	1	rs1319012	1	41852616	A,NA,NA	T,NA,NA	0.92247,NA,NA	0.0725863,NA,NA	0.0041428,NA,NA	68.0044,NA,NA	17.5210727044511,NA,NA	UNC5CL	rs1319012	1	1	1	|GTeX_Finemapped=1			0	1	0.5	0.5	0.175014	0.104697	0.0290951	FALSE	FALSE	FALSE	FALSE	FALSE	FALSE	FALSE	FALSE	FALSE
MCH_Mean_INT	qt	Labs	Labs	mean corpuscular hemoglobin (MCH, mean, inv-norm transformed)	6_41721617-41925304	EUR,AFR,EAS	5	1	1	rs114056237	0.999015	41877671	G,NA,NA	A,NA,NA	0.98807,NA,NA	-0.181227,NA,NA	0.0102045,NA,NA	69.8375,NA,NA	-17.7595178597678,NA,NA	USP49	rs114056237	0.999015	0.999015	1	|GTeX_Finemapped=1			0	1	0.5	0.5	0.175014	0.104697	0.0290951	FALSE	FALSE	FALSE	FALSE	FALSE	FALSE	FALSE	FALSE	FALSE
MCH_Mean_INT	qt	Labs	Labs	mean corpuscular hemoglobin (MCH, mean, inv-norm transformed)	6_41721617-41925304	EUR,AFR,EAS	6	1	1	rs9381093	1	41754576	T,C,T	C,T,C	0.7535,0.6581,0.8304	-0.047742,-0.000759138,-0.0262372	0.00257072,0.0043986,0.0244393	76.2618,0.064001,0.548187	-18.5714507997759,-0.172586277451917,-1.07356593683125	FRS3	rs9381093	1	1	0.502	|Promoter=1|ABC=1			0	1	0.10521	0.243494	0.175014	0.104697	0.0290951	FALSE	FALSE	FALSE	FALSE	FALSE	FALSE	FALSE	FALSE	FALSE
MCH_Mean_INT	qt	Labs	Labs	mean corpuscular hemoglobin (MCH, mean, inv-norm transformed)	6_41721617-41925304	EUR,AFR,EAS	7	1	1	rs11970772	1	41925290	T,T,T	A,A,A	0.8032,0.7451,0.5516	-0.142152,-0.0268824,-0.105815	0.00278664,0.0047876,0.0184417	inf,7.70651,8.0181	-51.0119714064249,-5.61500543069596,-5.7378115900378	CCND3	rs11970772	1	1	1	|ABC=1			0	1	0.417378	0.458381	0.175014	0.104697	0.0290951	FALSE	FALSE	FALSE	FALSE	FALSE	FALSE	FALSE	FALSE	FALSE
MCH_Mean_INT	qt	Labs	Labs	mean corpuscular hemoglobin (MCH, mean, inv-norm transformed)	6_41721617-41925304	EUR,AFR,EAS	8	1	1	rs148645886	0.999896	41747082	G,NA,NA	A,NA,NA	0.98509,NA,NA	-0.048813,NA,NA	0.00914174,NA,NA	7.03076,NA,NA	-5.3395743042353,NA,NA	FRS3	rs148645886	0.999896	0.999896	1	|Promoter=1|ABC=1			0	1	0.5	0.5	0.175014	0.104697	0.0290951	FALSE	FALSE	FALSE	FALSE	FALSE	FALSE	FALSE	FALSE	FALSE
MCH_Mean_INT	qt	Labs	Labs	mean corpuscular hemoglobin (MCH, mean, inv-norm transformed)	6_41935781-41959643	EUR,AFR,EAS	1	1	1	rs9367118	0.999976	41942568	T,T,T	C,C,C	0.7654,0.97958,0.7639	0.13696,0.0949986,0.14551	0.00261455,0.0147524,0.0215963	inf,9.92142,10.7934	52.3837754106825,6.43953526205905,6.73772822196395	PRICKLE4	rs9367118	0.999976	0.999976	1	|GTeX_Finemapped=1			0	1	1	0.999995	0.0528646	6.4741e-09	0.0151661	TRUE	TRUE	TRUE	TRUE	TRUE	TRUE	TRUE	TRUE	TRUE
MCH_Mean_INT	qt	Labs	Labs	mean corpuscular hemoglobin (MCH, mean, inv-norm transformed)	6_41935781-41959643	EUR,AFR,EAS	2	1	1	rs113267280	1	41952511	T,NA,NA	G,NA,NA	0.992048,NA,NA	-0.41042,NA,NA	0.0124739,NA,NA	236.692,NA,NA	-32.902300002405,NA,NA	TFEB	rs113267280	1	1	1	|GTeX_Finemapped=1			0	1	0.5	0.5	0.0528646	6.4741e-09	0.0151661	TRUE	FALSE	FALSE	FALSE	FALSE	FALSE	FALSE	TRUE	FALSE
MCH_Mean_INT	qt	Labs	Labs	mean corpuscular hemoglobin (MCH, mean, inv-norm transformed)	6_41935781-41959643	EUR,AFR,EAS	3	1	1	rs72853828	1	41941993	T,T,T	C,C,C	0.7505,0.990166,0.91071	0.0342984,0.02056,0.0307536	0.00256032,0.0211442,0.0321628	40.1958,0.480348,0.469828	13.3961379827522,0.972370673754505,0.956185406743194	CCND3	rs72853828	1	1	1	|eQTLGen_Finemapped=1|EpiMap=1			0	1	0.166223	0.298546	0.0528646	6.4741e-09	0.0151661	TRUE	FALSE	FALSE	FALSE	FALSE	FALSE	FALSE	TRUE	FALSE
MCH_Mean_INT	qt	Labs	Labs	mean corpuscular hemoglobin (MCH, mean, inv-norm transformed)	6_41935781-41959643	EUR,AFR,EAS	4	2	0.994045	rs7768838	0.80833	41945174	A,A,A	G,G,G	0.5249,0.5825,0.5972	-0.0652769,-0.0192812,-0.0963497	0.00221858,0.00423091,0.0187	189.553,5.28536,6.58976	-29.4228290167585,-4.5572229142194,-5.15239037433155	FOXP4	rs7768838,rs4415146	0.80833,0.181473	0.989803	1,0.798	|GTeX_Finemapped=1,|GTeX_Finemapped=1			0	1	0.995512	0.993913	0.0528646	6.4741e-09	0.0151661	TRUE	TRUE	TRUE	TRUE	TRUE	TRUE	TRUE	TRUE	TRUE
MCH_Mean_INT	qt	Labs	Labs	mean corpuscular hemoglobin (MCH, mean, inv-norm transformed)	6_44202352-44217374	EUR,AFR,EAS	1	4	0.989319	rs62403864	0.735281	44206839	A,A,NA	G,G,NA	0.7584,0.798,NA	0.0288898,0.0171606,NA	0.00258826,0.00519676,NA	28.2031,3.01799,NA	11.1618616367753,3.30217289234061,NA	TMEM63B	rs62403864	0.735281	0.735281	1	|EpiMap=1	rs11962761,rs6458375,rs6916554	0.145917,0.0265679,0.067225	0.23971	1	0.980389	0.5	0.0612595	0.00753575	0.00897483	TRUE	TRUE	FALSE	TRUE	FALSE	FALSE	FALSE	TRUE	TRUE
MCH_Mean_INT	qt	Labs	Labs	mean corpuscular hemoglobin (MCH, mean, inv-norm transformed)	6_44202352-44217374	EUR,AFR,EAS	2	1	1	rs491994	0.999579	44209856	T,T,NA	A,A,NA	0.8618,0.8941,NA	0.014634,-0.00901703,NA	0.00321032,0.00678061,NA	5.28784,0.736185,NA	4.55842408233447,-1.32982578263608,NA	YIPF3	rs491994	0.999579	0.999579	1	|GTeX_Finemapped=1			0	0.999937	0.448179	0.499993	0.0612595	0.00753575	0.00897483	TRUE	FALSE	FALSE	FALSE	FALSE	FALSE	FALSE	TRUE	FALSE
MCH_Mean_INT	qt	Labs	Labs	mean corpuscular hemoglobin (MCH, mean, inv-norm transformed)	6_4703123-4739955	EUR,AFR,EAS	1	6	0.980228	rs9392634	0.275175	4733142	G,G,G	A,A,A	0.92247,0.6868,0.8552	-0.0337602,-0.00640941,-0.00122872	0.0041428,0.00449867,0.0260632	15.4358,0.81182,0.0166451	-8.14912619484407,-1.4247344215068,-0.0471438656803462	CDYL	rs9392634,rs9378910,rs9392635,rs6931290,rs9392064,rs9378411	0.275175,0.206982,0.15639,0.141294,0.126901,0.0932571	0.999999	1,1,1,1,1,1	|ABC=1,|ABC=1,|ABC=1,|ABC=1,|EpiMap=1|ABC=1,|EpiMap=1|ABC=1			0	1	0.371902	0.315015	0.00212896	0.00129263	0.00624531	TRUE	FALSE	FALSE	FALSE	FALSE	FALSE	FALSE	TRUE	FALSE
MCH_Mean_INT	qt	Labs	Labs	mean corpuscular hemoglobin (MCH, mean, inv-norm transformed)	6_52612904-52738427	EUR,AFR,EAS	1	4	0.995783	rs9463833	0.30949	52660260	T,C,T	C,T,C	0.5129,0.8911,0.6825	0.0183868,-0.0166454,0.0517424	0.00221656,0.00669781,0.0197025	15.9649,1.8878,2.06374	8.29519615981521,-2.48520038639496,2.62618449435351	GSTA1	rs9463833,rs2290757,rs9367497,rs9395826	0.30949,0.2748,0.225535,0.173129	0.982954	1,1,1,1	|GTeX_Finemapped=1,|GTeX_Finemapped=1,|GTeX_Finemapped=1,|GTeX_Finemapped=1			0	1	0.800981	0.797746	0.0206385	0.0150989	0.00553929	TRUE	TRUE	FALSE	TRUE	FALSE	FALSE	FALSE	TRUE	TRUE
MCH_Mean_INT	qt	Labs	Labs	mean corpuscular hemoglobin (MCH, mean, inv-norm transformed)	6_7684917-7728428	EUR,AFR,EAS	1	10	0.909459	rs6928692	0.331033	7696906	T,T,T	C,C,C	0.5318,0.5023,0.6032	0.0199184,0.00188086,-0.012047	0.00222032,0.00417296,0.0187469	18.5318,0.185627,0.2836	8.97095914102472,0.450725624017484,-0.642612912001451	BMP6	rs6928692,rs9406051,rs7756651,rs9328441,rs1885486,rs11964049,rs881891,rs12208776,rs9392918,rs34816694	0.331033,0.256564,0.208705,0.0689806,0.0307632,0.0158724,0.0140843,0.0112444,0.011196,0.0110731	0.959516	1,1,1,1,1,1,1,1,1,1	|eQTLGen_Finemapped=1,|eQTLGen_Finemapped=1,|ABC=1,|eQTLGen_Finemapped=1,|eQTLGen_Finemapped=1,|eQTLGen_Finemapped=1,|ABC=1|Cicero=1,|eQTLGen_Finemapped=1|EpiMap=1,|eQTLGen_Finemapped=1,|eQTLGen_Finemapped=1			0	1	0.289256	0.414133	0.0869627	0.00517166	0.0148433	TRUE	FALSE	FALSE	FALSE	FALSE	FALSE	FALSE	TRUE	FALSE
MCH_Mean_INT	qt	Labs	Labs	mean corpuscular hemoglobin (MCH, mean, inv-norm transformed)	6_79417533-79856630	EUR,AFR,EAS	1	14	0.964398	rs906319	0.253768	79520689	G,G,G	A,A,A	0.8917,0.8177,0.87	0.0274594,0.00673061,-0.00185174	0.00356518,0.00540405,0.0272718	13.8734,0.671707,0.0241704	7.70210760747003,1.24547515289459,-0.0678994419143584	IRAK1BP1	rs906319,rs2321894,rs1963080,rs9361468,rs9359355,rs1021988,rs9343846,rs9341755,rs2135771,rs9350789,rs2013420,rs1933238,rs6454089	0.253768,0.192269,0.0614318,0.0533484,0.0498587,0.0487104,0.0468232,0.0459725,0.0449373,0.0333879,0.0294366,0.0206631,0.016195	0.896802	1,1,1,1,1,1,1,1,1,1,1,1,1	|ABC=1,|ABC=1,|eQTLGen_Finemapped=1,|eQTLGen_Finemapped=1|ABC=1,|eQTLGen_Finemapped=1,|eQTLGen_Finemapped=1,|Exon=1,|eQTLGen_Finemapped=1,|Exon=1,|Promoter=1|eQTLGen_Finemapped=1|ABC=1,|ABC=1,|eQTLGen_Finemapped=1,|eQTLGen_Finemapped=1	rs11547228	0.0549611	0.0549611	1	0.434733	0.397111	0.0162022	0.00831713	0.0016636	TRUE	FALSE	FALSE	FALSE	FALSE	FALSE	FALSE	TRUE	FALSE
MCH_Mean_INT	qt	Labs	Labs	mean corpuscular hemoglobin (MCH, mean, inv-norm transformed)	6_86087729-86715971	EUR,AFR,EAS	1	2	0.869402	rs78800837	0.798598	86344886	A,NA,NA	G,NA,NA	0.96421,NA,NA	0.05077,NA,NA	0.00596402,NA,NA	16.7698,NA,NA	8.51271457842194,NA,NA	SNX14	rs78800837,rs79142750	0.798598,0.168037	0.966635	1,0.896	|eQTLGen_Finemapped=1,|eQTLGen_Finemapped=1			0	1	0.5	0.5	0.0440315	0.0512518	0.00682609	TRUE	FALSE	FALSE	FALSE	FALSE	FALSE	FALSE	TRUE	FALSE
MCH_Mean_INT	qt	Labs	Labs	mean corpuscular hemoglobin (MCH, mean, inv-norm transformed)	6_86087729-86715971	EUR,AFR,EAS	2	2	1	rs117793750	0.498959	86320098	T,NA,NA	C,NA,NA	0.98211,NA,NA	-0.0459139,NA,NA	0.00835834,NA,NA	7.40368,NA,NA	-5.49318405329288,NA,NA	SNX14	rs149150884	0.498959	0.498959	1	|Promoter=1|ABC=1	rs117793750	0.498959	0.498959	0.999781	0.499974	0.499975	0.0440315	0.0512518	0.00682609	TRUE	FALSE	FALSE	FALSE	FALSE	FALSE	FALSE	TRUE	FALSE
MCH_Mean_INT	qt	Labs	Labs	mean corpuscular hemoglobin (MCH, mean, inv-norm transformed)	6_90809639-91019304	EUR,AFR,EAS	1	10	0.994	rs62408233	0.220959	90976609	G,G,G	A,A,A	0.6372,0.9236,0.95833	-0.0285512,-0.0199798,-0.0786678	0.00230427,0.00785455,0.0458962	34.5317,1.95989,1.06288	-12.3905618699198,-2.54372306497508,-1.71403732770905	BACH2	rs62408233,rs2134814,rs943689,rs905671,rs11752685,rs6454805,rs11757155,rs62408222,rs45553631,rs17513415	0.220959,0.21769,0.113275,0.108854,0.0770807,0.052761,0.0525449,0.0412833,0.0403532,0.03866	0.963461	1,1,1,1,1,1,1,1,1,1	|ABC=1|Cicero=1,|EpiMap=1,|ABC=1,|ABC=1|Cicero=1,|Cicero=1,|EpiMap=1,|EpiMap=1|ABC=1,|EpiMap=1|Cicero=1,|Exon=1|EpiMap=1|Cicero=1,|EpiMap=1			0	1	0.724665	0.556634	0.111856	0.0617304	0.0595274	FALSE	FALSE	FALSE	FALSE	FALSE	FALSE	FALSE	FALSE	FALSE
MCH_Mean_INT	qt	Labs	Labs	mean corpuscular hemoglobin (MCH, mean, inv-norm transformed)	7_100198386-100344359	EUR,AFR,EAS	1	1	1	rs9801017	0.999942	100236202	A,A,A	G,G,G	0.6233,0.6596,0.7649	0.130459,0.0506855,0.0392735	0.00228644,0.00440327,0.021628	inf,29.9345,1.15869	57.0576966813037,11.5108771435774,1.81586369520991	TFR2	rs9801017	0.999942	0.999942	1	|GTeX_Finemapped=1			0	1	1	0.639903	0.120045	0.149256	0.00525459	FALSE	FALSE	FALSE	FALSE	FALSE	FALSE	FALSE	FALSE	FALSE
MCH_Mean_INT	qt	Labs	Labs	mean corpuscular hemoglobin (MCH, mean, inv-norm transformed)	7_100198386-100344359	EUR,AFR,EAS	2	1	1	rs41295942	1	100218631	C,NA,NA	T,NA,NA	0.97913,NA,NA	-0.178924,NA,NA	0.0077504,NA,NA	117.192,NA,NA	-23.0857762180017,NA,NA	TFR2	rs41295942	1	1	1	|Exon=1			0	1	0.5	0.5	0.120045	0.149256	0.00525459	FALSE	FALSE	FALSE	FALSE	FALSE	FALSE	FALSE	FALSE	FALSE
MCH_Mean_INT	qt	Labs	Labs	mean corpuscular hemoglobin (MCH, mean, inv-norm transformed)	7_100198386-100344359	EUR,AFR,EAS	3	2	0.934471	rs62482253	0.639351	100275444	G,NA,NA	A,NA,NA	0.992048,NA,NA	0.0470075,NA,NA	0.0124739,NA,NA	3.78451,NA,NA	3.7684685623582,NA,NA	GNB2	rs62482253	0.639351	0.639351	0.982	|Exon=1|ABC=1	rs62483572	0.360649	0.360649	1	0.5	0.5	0.120045	0.149256	0.00525459	FALSE	FALSE	FALSE	FALSE	FALSE	FALSE	FALSE	FALSE	FALSE
MCH_Mean_INT	qt	Labs	Labs	mean corpuscular hemoglobin (MCH, mean, inv-norm transformed)	7_100198386-100344359	EUR,AFR,EAS	4	2	1	rs34242818	0.840741	100230864	NA,G,G	NA,C,C	NA,0.8699,0.93651	NA,0.0389849,0.0306389	NA,0.00620207,0.0376129	NA,9.48653,0.381627	NA,6.28578845449987,0.814584889758567	TFR2	rs34242818	0.840741	0.840741	0.922	|Exon=1|ABC=1	rs112462748	0.159259	0.159259	0.5	1	0.387462	0.120045	0.149256	0.00525459	FALSE	FALSE	FALSE	FALSE	FALSE	FALSE	FALSE	FALSE	FALSE
MCH_Mean_INT	qt	Labs	Labs	mean corpuscular hemoglobin (MCH, mean, inv-norm transformed)	7_100198386-100344359	EUR,AFR,EAS	5	1	1	rs141640000	0.986856	100244678	G,NA,NA	A,NA,NA	0.98608,NA,NA	0.155106,NA,NA	0.00945648,NA,NA	59.7332,NA,NA	16.4020861885183,NA,NA	ACTL6B	rs141640000	0.986856	0.986856	1	|Exon=1			0	1	0.5	0.5	0.120045	0.149256	0.00525459	FALSE	FALSE	FALSE	FALSE	FALSE	FALSE	FALSE	FALSE	FALSE
MCH_Mean_INT	qt	Labs	Labs	mean corpuscular hemoglobin (MCH, mean, inv-norm transformed)	7_100198386-100344359	EUR,AFR,EAS	6	1	1	rs546108497	1	100291828	G,NA,NA	A,NA,NA	0.98012,NA,NA	-0.0844647,NA,NA	0.00793702,NA,NA	25.7206,NA,NA	-10.6418655868323,NA,NA	MOSPD3	rs546108497	1	1	0.5	|Cicero=1			0	1	0.5	0.5	0.120045	0.149256	0.00525459	FALSE	FALSE	FALSE	FALSE	FALSE	FALSE	FALSE	FALSE	FALSE
MCH_Mean_INT	qt	Labs	Labs	mean corpuscular hemoglobin (MCH, mean, inv-norm transformed)	7_100198386-100344359	EUR,AFR,EAS	7	1	1	rs529611875	1	100230189	C,C,NA	T,T,NA	0.7634,0.7277,NA	-0.0258296,-0.0103478,NA	0.00260689,0.00468716,NA	22.4164,1.56437,NA	-9.90820479575279,-2.2076907978392,NA	TFR2	rs529611875	1	1	1	|Promoter=1			0	1	0.120915	0.5	0.120045	0.149256	0.00525459	FALSE	FALSE	FALSE	FALSE	FALSE	FALSE	FALSE	FALSE	FALSE
MCH_Mean_INT	qt	Labs	Labs	mean corpuscular hemoglobin (MCH, mean, inv-norm transformed)	7_100198386-100344359	EUR,AFR,EAS	8	1	1	rs149319219	0.999959	100226452	C,NA,C	T,NA,T	0.91252,NA,0.97619	-0.0735792,NA,-0.0699308	0.0039213,NA,0.0601587	77.8275,NA,0.610732	-18.7639813327213,NA,-1.16243868301675	LRCH4	rs149319219	0.999959	0.999959	1	|GTeX_Finemapped=1			0	1	0.5	0.381045	0.120045	0.149256	0.00525459	FALSE	FALSE	FALSE	FALSE	FALSE	FALSE	FALSE	FALSE	FALSE
MCH_Mean_INT	qt	Labs	Labs	mean corpuscular hemoglobin (MCH, mean, inv-norm transformed)	7_100198386-100344359	EUR,AFR,EAS	9	1	1	rs117135790	0.999794	100322834	G,NA,NA	A,NA,NA	0.96918,NA,NA	0.104274,NA,NA	0.00641043,NA,NA	58.7662,NA,NA	16.266303508501,NA,NA	GNB2	rs117135790	0.999794	0.999794	0.798	|GTeX_Finemapped=1			0	1	0.5	0.5	0.120045	0.149256	0.00525459	FALSE	FALSE	FALSE	FALSE	FALSE	FALSE	FALSE	FALSE	FALSE
MCH_Mean_INT	qt	Labs	Labs	mean corpuscular hemoglobin (MCH, mean, inv-norm transformed)	7_100198386-100344359	EUR,AFR,EAS	10	1	1	rs7789679	0.999411	100320221	G,NA,NA	A,NA,NA	0.93241,NA,NA	-0.0687409,NA,NA	0.00441327,NA,NA	53.9744,NA,NA	-15.5759561504281,NA,NA	POP7	rs7789679	0.999411	0.999411	1	|ABC=1			0	0.999994	0.499758	0.500083	0.120045	0.149256	0.00525459	FALSE	FALSE	FALSE	FALSE	FALSE	FALSE	FALSE	FALSE	FALSE
MCH_Mean_INT	qt	Labs	Labs	mean corpuscular hemoglobin (MCH, mean, inv-norm transformed)	7_103672960-103870219	EUR,AFR,EAS	1	14	0.95415	rs55695800	0.256104	103853650	T,T,T	C,C,C	0.5119,0.8351,0.7262	0.0153441,0.0195446,0.00263131	0.00221645,0.00562251,0.0205684	11.3538,3.29354,0.0466248	6.92282704324483,3.4761343243498,0.127929736877929	ORC5	rs55695800,rs194858,rs147631442,rs193888,rs194865,rs194849,rs2385140,rs194868,rs12705180,rs10953408,rs3808010,rs194859,rs3808009,rs2299409	0.256104,0.113701,0.100644,0.0878971,0.0740403,0.0626103,0.061246,0.0595432,0.0317022,0.0281688,0.0259436,0.0241934,0.0233802,0.0134353	0.962609	1,1,1,1,1,1,1,0.929,1,1,1,1,1,1	|GTeX_Finemapped=1,|eQTLGen_Finemapped=1,|GTeX_Finemapped=1,|GTeX_Finemapped=1,|eQTLGen_Finemapped=1,|eQTLGen_Finemapped=1,|GTeX_Finemapped=1,|eQTLGen_Finemapped=1,|eQTLGen_Finemapped=1,|Promoter=1|GTeX_Finemapped=1|ABC=1,|eQTLGen_Finemapped=1,|eQTLGen_Finemapped=1,|eQTLGen_Finemapped=1,|eQTLGen_Finemapped=1			0	0.999998	0.794322	0.330761	0.109549	0.0171664	0.0223102	FALSE	FALSE	FALSE	FALSE	FALSE	FALSE	FALSE	FALSE	FALSE
MCH_Mean_INT	qt	Labs	Labs	mean corpuscular hemoglobin (MCH, mean, inv-norm transformed)	7_12367742-12585201	EUR,AFR,EAS	1	1	1	rs77885356	0.99904	12585201	A,NA,NA	G,NA,NA	0.94235,NA,NA	0.0324461,NA,NA	0.00475335,NA,NA	11.0587,NA,NA	6.82594380805116,NA,NA	SCIN	rs77885356	0.99904	0.99904	1	|EpiMap=1			0	0.999999	0.500004	0.499999	0.0318568	0.0101119	0.00123222	TRUE	FALSE	FALSE	FALSE	FALSE	FALSE	FALSE	TRUE	FALSE
MCH_Mean_INT	qt	Labs	Labs	mean corpuscular hemoglobin (MCH, mean, inv-norm transformed)	7_126956866-127046383	EUR,AFR,EAS	1	3	0.922639	rs6956825	0.878636	127032807	C,C,G	G,G,C	0.5924,0.8638,0.7798	-0.0174769,0.00953929,-0.0145853	0.00225466,0.00608296,0.0221333	14.0418,0.932429,0.292507	-7.75145698242751,1.56819870589318,-0.658975390023178	ZNF800	rs6956825	0.878636	0.878636	1	|Promoter=1|ABC=1	rs11563463,rs1361943	0.0469908,0.0278259	0.0748167	0.999998	0.594693	0.412776	0.00589642	0.000404575	0.00502421	TRUE	FALSE	FALSE	FALSE	FALSE	FALSE	FALSE	TRUE	FALSE
MCH_Mean_INT	qt	Labs	Labs	mean corpuscular hemoglobin (MCH, mean, inv-norm transformed)	7_130518319-130578993	EUR,AFR,EAS	1	2	0.954873	rs9656395	0.77732	130575884	A,A,NA	G,G,NA	0.90258,0.8124,NA	-0.0312242,-0.012355,NA	0.00373627,0.00534452,NA	16.1917,1.68208,NA	-8.35705128376697,-2.31171368055504,NA	KLHDC10	rs9656395	0.77732	0.77732	1	|ABC=1	rs9649546	0.209366	0.209366	1	0.679535	0.5	0.0113634	0.0226073	0.0194234	TRUE	FALSE	FALSE	FALSE	FALSE	FALSE	FALSE	TRUE	FALSE
MCH_Mean_INT	qt	Labs	Labs	mean corpuscular hemoglobin (MCH, mean, inv-norm transformed)	7_135281578-135364748	EUR,AFR,EAS	1	4	0.986469	rs73721669	0.334917	135347107	C,C,C	G,G,G	0.8638,0.94705,0.8185	-0.0233228,0.0020355,-0.00132273	0.00323006,0.00931731,0.0237957	12.2859,0.0824591,0.0196917	-7.22054698674328,0.218464342176014,-0.055586933773749	C7orf73	rs73721669,rs7798256,rs73721673	0.334917,0.303769,0.133643	0.772329	1,1,1	|Promoter=1|ABC=1,|ABC=1,|GTeX_Finemapped=1	rs73721607	0.227533	0.227533	1	0.277511	0.299983	0.0246736	0.00601224	0.0347502	TRUE	FALSE	FALSE	FALSE	FALSE	FALSE	FALSE	TRUE	FALSE
MCH_Mean_INT	qt	Labs	Labs	mean corpuscular hemoglobin (MCH, mean, inv-norm transformed)	7_139863110-139923817	EUR,AFR,EAS	1	2	1	rs73160855	0.524517	139863110	G,NA,G	A,NA,A	0.94036,NA,0.993056	-0.0351346,NA,0.256101	0.00467832,NA,0.110447	13.2285,NA,1.69021	-7.51008909181074,NA,2.31876827799759	JHDM1D-AS1	rs73160855,rs73160864	0.524517,0.475483	1	1,0.798	|eQTLGen_Finemapped=1,|GTeX_Finemapped=1			0	1	0.722449	0.61482	0.00553214	0.00604076	0.0318495	TRUE	FALSE	FALSE	FALSE	FALSE	FALSE	FALSE	TRUE	FALSE
MCH_Mean_INT	qt	Labs	Labs	mean corpuscular hemoglobin (MCH, mean, inv-norm transformed)	7_139863110-139923817	EUR,AFR,EAS	2	9	0.774222	rs6949450	0.169957	139870671	A,A,NA	G,G,NA	0.92247,0.97504,NA	-0.0189251,-0.0391539,NA	0.0041428,0.0133745,NA	5.30808,2.46638,NA	-4.56819059573235,-2.92750383191895,NA	KDM7A	rs6949450,rs61283330,rs62491438,rs62491453,rs62491434,rs62491441,rs13235976,rs62491765,rs62491440	0.169957,0.167381,0.167381,0.148335,0.143971,0.0512316,0.0485153,0.0346602,0.0314457	0.962878	1,1,1,1,0.721,0.882,1,1,1	|GTeX_Finemapped=1,|GTeX_Finemapped=1,|GTeX_Finemapped=1,|GTeX_Finemapped=1,|GTeX_Finemapped=1,|GTeX_Finemapped=1,|EpiMap=1,|EpiMap=1,|GTeX_Finemapped=1			0	0.987367	0.905699	0.496019	0.00553214	0.00604076	0.0318495	TRUE	TRUE	FALSE	TRUE	FALSE	FALSE	FALSE	TRUE	TRUE
MCH_Mean_INT	qt	Labs	Labs	mean corpuscular hemoglobin (MCH, mean, inv-norm transformed)	7_142333852-142426954	EUR,AFR,EAS	1	1	1	rs17238	0.998319	142344632	T,T,T	C,C,C	0.6441,0.7481,0.92956	0.0156282,0.00489527,0.000564068	0.00231401,0.00480636,0.0358424	10.8414,0.510829,0.00548759	6.75373053703311,1.01849840627835,0.0157374506171462	PRSS1	rs17238	0.998319	0.998319	1	|ABC=1			0	0.999997	0.347941	0.280127	0.0723655	0.0839717	0.00548336	TRUE	FALSE	FALSE	FALSE	FALSE	FALSE	FALSE	TRUE	FALSE
MCH_Mean_INT	qt	Labs	Labs	mean corpuscular hemoglobin (MCH, mean, inv-norm transformed)	7_142333852-142426954	EUR,AFR,EAS	2	2	1	rs138764890	0.755757	142417019	G,NA,NA	A,NA,NA	0.992048,NA,NA	-0.0609077,NA,NA	0.0124739,NA,NA	5.98057,NA,NA	-4.88281131001531,NA,NA	EPHB6	rs138764890	0.755757	0.755757	1	|EpiMap=1	rs147732163	0.223895	0.223895	0.95109	0.490389	0.501102	0.0723655	0.0839717	0.00548336	TRUE	FALSE	FALSE	FALSE	FALSE	FALSE	FALSE	TRUE	FALSE
MCH_Mean_INT	qt	Labs	Labs	mean corpuscular hemoglobin (MCH, mean, inv-norm transformed)	7_148446377-148588783	EUR,AFR,EAS	1	2	0.991312	rs2302427	0.681641	148525904	C,NA,C	G,NA,G	0.93042,NA,0.7937	0.0332222,NA,0.0683934	0.00435435,NA,0.0226656	13.6282,NA,2.59368	7.62965769862322,NA,3.01749788225328	EZH2	rs2302427,rs73158270	0.681641,0.273556	0.955197	1,1	|Exon=1,|ABC=1			0	1	0.494147	0.878394	0.0520267	0.0957628	0.00543559	TRUE	FALSE	TRUE	FALSE	TRUE	FALSE	FALSE	TRUE	TRUE
MCH_Mean_INT	qt	Labs	Labs	mean corpuscular hemoglobin (MCH, mean, inv-norm transformed)	7_148446377-148588783	EUR,AFR,EAS	2	1	1	rs73158271	0.962131	148547751	C,NA,NA	T,NA,NA	0.95527,NA,NA	-0.0283529,NA,NA	0.00535973,NA,NA	6.9125,NA,NA	-5.28998662246046,NA,NA	EZH2	rs73158271	0.962131	0.962131	1	|ABC=1			0	0.947365	0.487928	0.489217	0.0520267	0.0957628	0.00543559	TRUE	FALSE	FALSE	FALSE	FALSE	FALSE	FALSE	TRUE	FALSE
MCH_Mean_INT	qt	Labs	Labs	mean corpuscular hemoglobin (MCH, mean, inv-norm transformed)	7_149489860-149499469	EUR,AFR,EAS	1	2	1	rs2074689	0.777421	149498903	T,C,T	C,T,C	0.93638,0.5658,0.91667	0.0317732,0.00552341,-0.0617852	0.00453923,0.00420953,0.0331847	11.5908,0.722438,1.20326	6.99968937462962,1.31212035547912,-1.86185802493318	SSPO	rs2074689,rs77858430	0.777421,0.208821	0.986242	1,1	|Exon=1,|Exon=1			0	1	0.28431	0.59463	0.0292496	0.00109106	0.000342803	TRUE	FALSE	FALSE	FALSE	FALSE	FALSE	FALSE	TRUE	FALSE
MCH_Mean_INT	qt	Labs	Labs	mean corpuscular hemoglobin (MCH, mean, inv-norm transformed)	7_16791225-16820997	EUR,AFR,EAS	1	2	0.990394	rs747347	0.684688	16815345	T,G,T	G,T,G	0.5924,0.5242,0.7659	0.0222403,-0.0157426,0.0109043	0.00225466,0.00417782,0.02166	22.2253,3.78393,0.211363	9.86414803118874,-3.76813744967471,0.503430286241921	TSPAN13	rs747347,rs13221643	0.684688,0.301799	0.986487	1,1	|GTeX_Finemapped=1,|GTeX_Finemapped=1			0	1	0.932683	0.344912	0.0454584	0.0311944	0.0110368	TRUE	TRUE	FALSE	TRUE	FALSE	FALSE	FALSE	TRUE	TRUE
MCH_Mean_INT	qt	Labs	Labs	mean corpuscular hemoglobin (MCH, mean, inv-norm transformed)	7_17812739-17817037	EUR,AFR,EAS	1	3	1	rs2254594	0.383107	17813614	A,A,A	G,G,G	0.5378,0.6498,0.8185	0.022087,0.0193043,0.00923503	0.00222218,0.00437383,0.0237957	22.5516,4.9928,0.156179	9.9393388474381,4.41359174910776,0.388096588879503	SNX13	rs2254594,rs2723520,rs2110015	0.383107,0.382534,0.234359	1	1,1,1	|ABC=1,|ABC=1,|ABC=1			0	1	0.971079	0.37772	0.00404604	6.4741e-09	0.00486616	TRUE	TRUE	FALSE	TRUE	FALSE	FALSE	FALSE	TRUE	TRUE
MCH_Mean_INT	qt	Labs	Labs	mean corpuscular hemoglobin (MCH, mean, inv-norm transformed)	7_17812739-17817037	EUR,AFR,EAS	2	1	1	rs10488475	0.999988	17813444	C,C,NA	T,T,NA	0.90258,0.97655,NA	0.0290403,0.0338591,NA	0.00373627,0.0137877,NA	14.1139,1.85205,NA	7.77253785192184,2.45574678880451,NA	SNX13	rs10488475	0.999988	0.999988	1	|eQTLGen_Finemapped=1|ABC=1			0	0.999859	0.451383	0.499983	0.00404604	6.4741e-09	0.00486616	TRUE	FALSE	FALSE	FALSE	FALSE	FALSE	FALSE	TRUE	FALSE
MCH_Mean_INT	qt	Labs	Labs	mean corpuscular hemoglobin (MCH, mean, inv-norm transformed)	7_17812739-17817037	EUR,AFR,EAS	3	1	1	rs2723509	0.991576	17817037	G,A,A	A,G,G	0.5775,0.8684,0.8185	-0.0131717,0.0163463,0.00569558	0.00224293,0.00617195,0.0237957	8.36732,2.09231,0.0910695	-5.87254171998234,2.64848224629169,0.239353328542552	SNX13	rs2723509	0.991576	0.991576	1	|GTeX_Finemapped=1			0	0.99992	0.236052	0.367334	0.00404604	6.4741e-09	0.00486616	TRUE	FALSE	FALSE	FALSE	FALSE	FALSE	FALSE	TRUE	FALSE
MCH_Mean_INT	qt	Labs	Labs	mean corpuscular hemoglobin (MCH, mean, inv-norm transformed)	7_21496397-21520212	EUR,AFR,EAS	1	1	1	rs6461564	0.98788	21496427	T,T,C	C,C,T	0.6471,0.6203,0.6111	0.0159558,0.00739535,-0.0237808	0.00231843,0.00429921,0.0188135	11.2294,1.06853,0.685669	6.88215732198082,1.72016486749891,-1.26402849017992	SP4	rs6461564	0.98788	0.98788	1	|eQTLGen_Finemapped=1			0	1	0.709768	0.440568	0.00984456	0.00558839	6.4741e-09	TRUE	FALSE	FALSE	FALSE	FALSE	FALSE	FALSE	TRUE	FALSE
MCH_Mean_INT	qt	Labs	Labs	mean corpuscular hemoglobin (MCH, mean, inv-norm transformed)	7_22813435-22883097	EUR,AFR,EAS	1	5	0.92638	rs12673996	0.836881	22833400	C,C,T	T,T,C	0.7744,0.7927,0.6141	-0.0228404,-0.0110395,0.00178164	0.00265065,0.00514702,0.0188403	17.1625,1.49531,0.0340178	-8.61690528738234,-2.14483332102848,0.0945653731628477	TOMM7	rs12673996	0.836881	0.836881	1	|GTeX_Finemapped=1	rs10270171,rs10279140,rs1546764,rs3857722	0.0597282,0.0173685,0.0250453,0.0203573	0.122499	1	0.40554	0.291861	0.0234629	0.0107902	0.019347	TRUE	FALSE	FALSE	FALSE	FALSE	FALSE	FALSE	TRUE	FALSE
MCH_Mean_INT	qt	Labs	Labs	mean corpuscular hemoglobin (MCH, mean, inv-norm transformed)	7_27223771-27310640	EUR,AFR,EAS	1	1	1	rs17427875	0.973936	27225558	A,A,A	T,T,T	0.7853,0.98638,0.9623	-0.0182037,-0.0110296,-0.0243081	0.00269818,0.0180011,0.0481526	10.8202,0.267555,0.212052	-6.74665885893454,-0.612718111670953,-0.504813862595166	HOXA11-AS	rs17427875	0.973936	0.973936	0.502	|Exon=1|ABC=1			0	0.999999	0.25584	0.380914	0.111378	0.0421831	0.0040195	FALSE	FALSE	FALSE	FALSE	FALSE	FALSE	FALSE	FALSE	FALSE
MCH_Mean_INT	qt	Labs	Labs	mean corpuscular hemoglobin (MCH, mean, inv-norm transformed)	7_27223771-27310640	EUR,AFR,EAS	2	9	0.659478	rs17501278	0.29235	27236344	A,A,NA	G,G,NA	0.97714,0.848,NA	0.0342402,0.0101625,NA	0.00741291,0.00581153,NA	5.41387,1.09504,NA	4.61899577898558,1.74867891932073,NA	HOXA13	rs17501278,rs34398255,rs34185333,rs35042646	0.29235,0.129946,0.0923181,0.0798188	0.594433	0.99,0.502,0.502,0.5	|Exon=1,|Exon=1|Cicero=1,|Exon=1|Cicero=1,|Exon=1	rs17472350,rs17501250,rs17501326,rs28357162,rs73073442	0.0596216,0.0872351,0.118766,0.0712381,0.0571154	0.393976	0.994137	0.326711	0.501665	0.111378	0.0421831	0.0040195	FALSE	FALSE	FALSE	FALSE	FALSE	FALSE	FALSE	FALSE	FALSE
MCH_Mean_INT	qt	Labs	Labs	mean corpuscular hemoglobin (MCH, mean, inv-norm transformed)	7_28261783-28274668	EUR,AFR,EAS	1	2	1	rs849326	0.528585	28273072	C,C,NA	G,G,NA	0.8917,0.90318,NA	0.0257404,0.0148243,NA	0.00356518,0.0070557,NA	12.2839,1.44809,NA	7.21994401404698,2.10103887636946,NA	JAZF1	rs849326	0.528585	0.528585	1	|GTeX_Finemapped=1|eQTLGen_Finemapped=1	rs6944995	0.471415	0.471415	1	0.648434	0.5	6.4741e-09	0.00275055	1	TRUE	FALSE	FALSE	FALSE	FALSE	FALSE	FALSE	TRUE	FALSE
MCH_Mean_INT	qt	Labs	Labs	mean corpuscular hemoglobin (MCH, mean, inv-norm transformed)	7_32890237-33025494	EUR,AFR,EAS	1	16	0.905521	rs12701263	0.307406	32962089	C,C,C	T,T,T	0.6203,0.97806,0.753	0.0262121,-0.0150738,0.0232399	0.00228289,0.0142432,0.0212667	29.7892,0.537733,0.561475	11.4819811729869,-1.05831554706807,1.09278355363079	RP9P	rs12701263,rs6978828,rs10464347,rs34793220,rs71532543,rs13311772,rs34439747,rs1037324,rs2392158	0.307406,0.0597719,0.0375992,0.0329721,0.0310634,0.0259045,0.0199168,0.017582,0.0153761	0.547592	1,1,1,1,1,1,1,1,1	|GTeX_Finemapped=1,|GTeX_Finemapped=1,|GTeX_Finemapped=1,|GTeX_Finemapped=1,|GTeX_Finemapped=1,|GTeX_Finemapped=1,|GTeX_Finemapped=1,|GTeX_Finemapped=1|ABC=1,|GTeX_Finemapped=1	rs1045477,rs1045530,rs113931125,rs35443929,rs6462427,rs7808664,rs7811609	0.0216242,0.0179304,0.137185,0.109289,0.0170425,0.0206292,0.0894831	0.413183	1	0.342609	0.402007	0.059955	0.0117689	0.00262524	TRUE	FALSE	FALSE	FALSE	FALSE	FALSE	FALSE	TRUE	FALSE
MCH_Mean_INT	qt	Labs	Labs	mean corpuscular hemoglobin (MCH, mean, inv-norm transformed)	7_32890237-33025494	EUR,AFR,EAS	2	10	0.838616	rs11772190	0.301719	33002070	T,C,T	C,T,C	0.7604,0.5431,0.8304	-0.0237269,0.00100484,-0.0320862	0.00259562,0.00418851,0.0244393	19.209,0.0912985,0.723034	-9.1411300575585,0.239903927649689,-1.31289357714828	RP9P	rs11772190,rs34013799,rs11768331,rs2893445,rs3750077,rs77512678,rs2598304,rs3750076	0.301719,0.258001,0.213557,0.0474525,0.0313683,0.0244698,0.0207968,0.0192905	0.916655	1,1,1,1,1,1,1,1	|GTeX_Finemapped=1,|GTeX_Finemapped=1,|GTeX_Finemapped=1,|GTeX_Finemapped=1,|Exon=1|ABC=1|Cicero=1,|Promoter=1|ABC=1,|Promoter=1|ABC=1|Cicero=1,|Promoter=1|ABC=1|Cicero=1	rs7807550,rs7808290	0.0193826,0.0199481	0.0393307	0.99948	0.256884	0.394576	0.059955	0.0117689	0.00262524	TRUE	FALSE	FALSE	FALSE	FALSE	FALSE	FALSE	TRUE	FALSE
MCH_Mean_INT	qt	Labs	Labs	mean corpuscular hemoglobin (MCH, mean, inv-norm transformed)	7_44808017-44935702	EUR,AFR,EAS	1	6	0.971853	rs12155039	0.467849	44873125	C,C,C	A,A,A	0.5586,0.8427,0.7778	-0.0332295,-0.0329025,-0.02406	0.0022312,0.00573072,0.0220617	49.4371,8.02742,0.559941	-14.8931068483327,-5.74142516123628,-1.09057778865636	H2AFV	rs12155039,rs2898,rs757693,rs714543	0.467849,0.207593,0.0691012,0.0481429	0.792686	1,1,1,0.99	|GTeX_Finemapped=1,|Exon=1,|Promoter=1|ABC=1,|Promoter=1|ABC=1	rs10275962,rs12536807	0.0655595,0.0945856	0.160145	1	0.999987	0.487046	0.0480584	0.0509341	0.00563648	TRUE	TRUE	FALSE	TRUE	FALSE	FALSE	FALSE	TRUE	TRUE
MCH_Mean_INT	qt	Labs	Labs	mean corpuscular hemoglobin (MCH, mean, inv-norm transformed)	7_44808017-44935702	EUR,AFR,EAS	2	2	0.603197	rs12673630	0.936944	44873800	T,T,T	C,C,C	0.97316,0.8086,0.6647	0.0434479,0.0156939,-0.00341332	0.00685523,0.00530362,0.0194275	9.63284,2.51069,0.0652324	6.33792009896094,2.95909209181653,-0.175695277313087	H2AFV	rs12673630	0.936944	0.936944	1	|GTeX_Finemapped=1	rs112738431	0.0179295	0.0179295	0.887533	0.489799	0.366188	0.0480584	0.0509341	0.00563648	TRUE	FALSE	FALSE	FALSE	FALSE	FALSE	FALSE	TRUE	FALSE
MCH_Mean_INT	qt	Labs	Labs	mean corpuscular hemoglobin (MCH, mean, inv-norm transformed)	7_47632580-47640221	EUR,AFR,EAS	1	2	0.996738	rs10277403	0.639299	47633811	C,C,C	T,T,T	0.6412,0.6467,0.8165	-0.0198296,-0.0106309,-0.020395	0.00230984,0.00436503,0.0236946	17.041,1.82761,0.409627	-8.58483704499013,-2.43547008840718,-0.86074464223916	TNS3	rs10277403	0.639299	0.639299	1	|EpiMap=1	rs10235444	0.339794	0.339794	1	0.817084	0.531089	0.00712047	0.0022036	0.00241732	TRUE	TRUE	FALSE	TRUE	FALSE	FALSE	FALSE	TRUE	TRUE
MCH_Mean_INT	qt	Labs	Labs	mean corpuscular hemoglobin (MCH, mean, inv-norm transformed)	7_50426097-50441094	EUR,AFR,EAS	1	1	1	rs6592965	1	50427982	G,G,G	A,A,A	0.5427,0.5061,0.63	-0.0740807,-0.0434401,-0.00624739	0.00222395,0.00417323,0.0189965	242.564,24.6477,0.129448	-33.3104161514423,-10.4092273850231,-0.328870581422894	IKZF1	rs6592965	1	1	1	|ABC=1			0	1	1	0.306881	0.0346465	0.0150027	0.0337372	TRUE	TRUE	FALSE	TRUE	FALSE	FALSE	FALSE	TRUE	TRUE
MCH_Mean_INT	qt	Labs	Labs	mean corpuscular hemoglobin (MCH, mean, inv-norm transformed)	7_50426097-50441094	EUR,AFR,EAS	2	1	1	rs12718731	0.999646	50436948	A,A,A	G,G,G	0.6014,0.8495,0.745	-0.0611664,-0.0517874,-0.0350882	0.00226285,0.00583526,0.0210425	160.191,18.1549,1.02038	-27.0306913847582,-8.87490874442613,-1.66749198051562	IKZF1	rs12718731	0.999646	0.999646	0.99	|Exon=1|EpiMap=1			0	1	0.999941	0.631217	0.0346465	0.0150027	0.0337372	TRUE	TRUE	FALSE	TRUE	FALSE	FALSE	FALSE	TRUE	TRUE
MCH_Mean_INT	qt	Labs	Labs	mean corpuscular hemoglobin (MCH, mean, inv-norm transformed)	7_5211772-5269424	EUR,AFR,EAS	1	1	1	rs7777063	0.957203	5234362	T,T,T	G,G,G	0.8698,0.6581,0.95833	-0.0480628,-0.0268213,-0.0763319	0.00329223,0.0043986,0.0458962	47.5443,8.96815,1.01645	-14.5988585244652,-6.09769017414632,-1.66314204661824	WIPI2	rs7777063	0.957203	0.957203	1	|EpiMap=1			0	1	1	0.646131	0.0753072	0.0241849	0.026234	TRUE	TRUE	FALSE	TRUE	FALSE	FALSE	FALSE	TRUE	TRUE
MCH_Mean_INT	qt	Labs	Labs	mean corpuscular hemoglobin (MCH, mean, inv-norm transformed)	7_5211772-5269424	EUR,AFR,EAS	2	2	0.96419	rs73046123	0.938445	5229115	G,NA,NA	A,NA,NA	0.94036,NA,NA	-0.0531318,NA,NA	0.00467832,NA,NA	29.1648,NA,NA	-11.357025598933,NA,NA	WIPI2	rs73046123,rs73046135	0.938445,0.0270878	0.965533	1,0.99	|Promoter=1,|Promoter=1|ABC=1			0	0.975923	0.432184	0.497043	0.0753072	0.0241849	0.026234	TRUE	FALSE	FALSE	FALSE	FALSE	FALSE	FALSE	TRUE	FALSE
MCH_Mean_INT	qt	Labs	Labs	mean corpuscular hemoglobin (MCH, mean, inv-norm transformed)	7_6311610-6322615	EUR,AFR,EAS	1	2	0.97241	rs4720664	0.8957	6319917	T,T,T	C,C,C	0.5119,0.94327,0.8889	-0.0161749,-0.00807302,0.0651852	0.00221645,0.00901957,0.0291852	12.5334,0.430911,1.59319	-7.29766067359967,-0.895055972734842,2.23350191192796	EIF2AK1	rs4720664	0.8957	0.8957	1	|GTeX_Finemapped=1	rs889964	0.103501	0.103501	1	0.357596	0.739292	0.0177288	0.00134237	0.133544	TRUE	FALSE	FALSE	FALSE	FALSE	FALSE	FALSE	TRUE	FALSE
MCH_Mean_INT	qt	Labs	Labs	mean corpuscular hemoglobin (MCH, mean, inv-norm transformed)	7_65515285-66458112	EUR,AFR,EAS	1	10	0.954956	rs76125420	0.206036	66244707	G,NA,NA	A,NA,NA	0.95626,NA,NA	-0.035874,NA,NA	0.00541724,NA,NA	10.4511,NA,NA	-6.60343643626644,NA,NA	SBDS	rs189407309,rs79302613,rs117621947,rs185858585	0.180605,0.0621581,0.058329,0.0343425	0.335435	1,1,0.962,1	|eQTLGen_Finemapped=1,|eQTLGen_Finemapped=1,|eQTLGen_Finemapped=1,|eQTLGen_Finemapped=1	rs117657007,rs139497775,rs147122458,rs188046880,rs76125420,rs79736939	0.152244,0.0621053,0.0732126,0.0556144,0.206036,0.0670502	0.616263	1	0.524656	0.5	0.0396145	0.039065	0.00580011	TRUE	FALSE	FALSE	FALSE	FALSE	FALSE	FALSE	TRUE	FALSE
MCH_Mean_INT	qt	Labs	Labs	mean corpuscular hemoglobin (MCH, mean, inv-norm transformed)	7_65515285-66458112	EUR,AFR,EAS	2	1	1	rs117143942	0.997024	66105099	T,NA,NA	C,NA,NA	0.9841,NA,NA	-0.0490726,NA,NA	0.00885701,NA,NA	7.52066,NA,NA	-5.54053794677888,NA,NA	KCTD7	rs117143942	0.997024	0.997024	1	|Exon=1			0	0.999325	0.499894	0.499922	0.0396145	0.039065	0.00580011	TRUE	FALSE	FALSE	FALSE	FALSE	FALSE	FALSE	TRUE	FALSE
MCH_Mean_INT	qt	Labs	Labs	mean corpuscular hemoglobin (MCH, mean, inv-norm transformed)	7_74285390-74483166	EUR,AFR,EAS	1	2	1	rs112924314	0.638859	74361240	C,C,C	T,T,T	0.93638,0.97277,0.95437	0.0249957,0.0172444,0.0438405	0.00453923,0.0128198,0.0439503	7.43671,0.748166,0.496861	5.50659473082439,1.34513798967223,0.997501723537723	POR	rs112924314	0.638859	0.638859	1	|GTeX_Finemapped=1	rs117563269	0.345284	0.345284	0.999993	0.458065	0.473101	0.0652955	0.0836525	0.00330409	TRUE	FALSE	FALSE	FALSE	FALSE	FALSE	FALSE	TRUE	FALSE
MCH_Mean_INT	qt	Labs	Labs	mean corpuscular hemoglobin (MCH, mean, inv-norm transformed)	7_74285390-74483166	EUR,AFR,EAS	2	2	0.6602	rs111457769	0.90017	74482794	T,T,T	C,C,C	0.9006,0.97655,0.98016	0.0183713,0.00499632,0.0199844	0.00370294,0.0137877,0.0657698	6.15471,0.144438,0.118479	4.96127401470183,0.362375160469114,0.303853744423732	GTF2IRD2B	rs111457769	0.90017	0.90017	1	|eQTLGen_Finemapped=1	rs141503734	0.0591252	0.0591252	0.999319	0.263538	0.400242	0.0652955	0.0836525	0.00330409	TRUE	FALSE	FALSE	FALSE	FALSE	FALSE	FALSE	TRUE	FALSE
MCH_Mean_INT	qt	Labs	Labs	mean corpuscular hemoglobin (MCH, mean, inv-norm transformed)	7_80248001-80329100	EUR,AFR,EAS	1	9	0.791555	rs7755	0.295299	80306271	G,G,A	A,A,G	0.5577,0.8245,0.5278	-0.015006,-0.0224945,-0.0230263	0.00223073,0.00548499,0.0183716	10.7613,4.38597,0.677625	-6.72694588766906,-4.10110136937351,-1.25336388773977	CD36	rs7755,rs62639089,rs17266080,rs3173803,rs1405747,rs7797401,rs71555073,rs66768935	0.295299,0.219648,0.145328,0.0968238,0.0927121,0.030654,0.0292028,0.0285749	0.938243	1,1,0.655,1,1,1,1,1	|Exon=1,|eQTLGen_Finemapped=1,|EpiMap=1,|eQTLGen_Finemapped=1,|eQTLGen_Finemapped=1,|eQTLGen_Finemapped=1,|eQTLGen_Finemapped=1,|EpiMap=1	rs13226433	0.0314695	0.0314695	0.999718	0.918598	0.439958	0.0676704	0.019899	0.0053467	TRUE	TRUE	FALSE	TRUE	FALSE	FALSE	FALSE	TRUE	TRUE
MCH_Mean_INT	qt	Labs	Labs	mean corpuscular hemoglobin (MCH, mean, inv-norm transformed)	7_80248001-80329100	EUR,AFR,EAS	2	5	0.984672	rs28645928	0.342319	80258497	T,T,T	C,C,C	0.6342,0.7315,0.754	-0.0144806,-0.0113381,-0.0202753	0.00230023,0.00470794,0.0212957	9.51309,1.79515,0.467176	-6.29528351512675,-2.4082932237879,-0.952084223575651	CD36	rs28645928,rs1334512,rs2151916,rs10265780,rs6969989	0.342319,0.257415,0.182243,0.121412,0.0904023	0.993791	1,1,1,1,1	|ABC=1,|Promoter=1|ABC=1,|Exon=1|ABC=1,|Promoter=1,|Promoter=1|GTeX_Finemapped=1|ABC=1			0	0.981558	0.999553	0.402999	0.0676704	0.019899	0.0053467	TRUE	TRUE	FALSE	TRUE	FALSE	FALSE	FALSE	TRUE	TRUE
MCH_Mean_INT	qt	Labs	Labs	mean corpuscular hemoglobin (MCH, mean, inv-norm transformed)	7_92682359-92715600	EUR,AFR,EAS	1	1	1	rs11975174	1	92688848	G,G,G	A,A,A	0.8926,0.854,0.7679	0.0231524,0.00806475,0.0187065	0.00357828,0.00590887,0.0217248	10.0095,0.763717,0.409825	6.47025945426294,1.36485487072824,0.861066615112682	CDK6	rs11975174	1	1	1	|GTeX_Finemapped=1			0	1	0.536347	0.254721	5.66694e-06	0.000444196	6.4741e-09	TRUE	FALSE	FALSE	FALSE	FALSE	FALSE	FALSE	TRUE	FALSE
MCH_Mean_INT	qt	Labs	Labs	mean corpuscular hemoglobin (MCH, mean, inv-norm transformed)	7_98456946-98654147	EUR,AFR,EAS	1	1	1	rs117481762	0.999164	98619978	G,NA,NA	A,NA,NA	0.98211,NA,NA	-0.117684,NA,NA	0.00835834,NA,NA	44.2961,NA,NA	-14.0798292483914,NA,NA	GJC3	rs117481762	0.999164	0.999164	1	|GTeX_Finemapped=1			0	1	0.5	0.5	0.168185	0.0454849	0.0211632	FALSE	FALSE	FALSE	FALSE	FALSE	FALSE	FALSE	FALSE	FALSE
MCH_Mean_INT	qt	Labs	Labs	mean corpuscular hemoglobin (MCH, mean, inv-norm transformed)	7_98456946-98654147	EUR,AFR,EAS	2	3	0.984559	rs146644877	0.58668	98611251	A,NA,NA	G,NA,NA	0.9662,NA,NA	0.0606548,NA,NA	0.00613075,NA,NA	22.3525,NA,NA	9.89353667985157,NA,NA	TRRAP	rs146644877,rs62472014,rs149211972	0.58668,0.255445,0.157308	0.999433	0.945,1,0.945	|GTeX_Finemapped=1|eQTLGen_Finemapped=1,|GTeX_Finemapped=1,|GTeX_Finemapped=1|eQTLGen_Finemapped=1			0	1	0.5	0.5	0.168185	0.0454849	0.0211632	FALSE	FALSE	FALSE	FALSE	FALSE	FALSE	FALSE	FALSE	FALSE
MCH_Mean_INT	qt	Labs	Labs	mean corpuscular hemoglobin (MCH, mean, inv-norm transformed)	7_98456946-98654147	EUR,AFR,EAS	3	4	0.903666	rs219843	0.75608	98578933	G,T,NA	T,G,NA	0.94433,0.6067,NA	-0.0262898,0.0252469,NA	0.00483207,0.00427131,NA	7.27514,8.46798,NA	-5.44069104959158,5.91080956427887,NA	CYP3A5	rs219843,rs219832	0.75608,0.0754275	0.831507	1,1	|GTeX_Finemapped=1,|GTeX_Finemapped=1	rs35853712,rs6465726	0.0847065,0.0470464	0.131753	0.997532	0.999999	0.500005	0.168185	0.0454849	0.0211632	FALSE	TRUE	FALSE	FALSE	FALSE	FALSE	FALSE	TRUE	FALSE
MCH_Mean_INT	qt	Labs	Labs	mean corpuscular hemoglobin (MCH, mean, inv-norm transformed)	7_98456946-98654147	EUR,AFR,EAS	4	2	1	rs75219906	0.540537	98610682	C,NA,NA	T,NA,NA	0.98211,NA,NA	0.0509468,NA,NA	0.00835834,NA,NA	8.9617,NA,NA	6.095325148295,NA,NA	TRRAP	rs75219906	0.540537	0.540537	1	|Exon=1	rs113441927	0.431147	0.431147	0.999282	0.496493	0.501118	0.168185	0.0454849	0.0211632	FALSE	FALSE	FALSE	FALSE	FALSE	FALSE	FALSE	FALSE	FALSE
MCH_Mean_INT	qt	Labs	Labs	mean corpuscular hemoglobin (MCH, mean, inv-norm transformed)	8_103254389-103373304	EUR,AFR,EAS	1	12	0.944921	rs10090707	0.214994	103373304	A,A,A	G,G,G	0.7575,0.91755,0.9623	-0.0242611,-0.0186438,-0.00961933	0.00258499,0.00758577,0.0481526	20.2029,1.85444,0.0748621	-9.38537479835512,-2.4577333612804,-0.199767613794478	RRM2B	rs10090707,rs10156286,rs10481100,rs10283189,rs2925786,rs2925787,rs2925783,rs2168689,rs2925784,rs7840202,rs7465092,rs2978421	0.214994,0.199579,0.15375,0.127548,0.0375675,0.0375675,0.0367076,0.0360619,0.0357736,0.0355511,0.0341505,0.0306229	0.979874	1,1,1,1,1,1,1,1,1,1,1,1	|GTeX_Finemapped=1,|GTeX_Finemapped=1,|GTeX_Finemapped=1,|GTeX_Finemapped=1,|GTeX_Finemapped=1,|GTeX_Finemapped=1,|GTeX_Finemapped=1,|GTeX_Finemapped=1,|GTeX_Finemapped=1,|GTeX_Finemapped=1,|GTeX_Finemapped=1,|GTeX_Finemapped=1			0	1	0.40187	0.375449	0.0197602	0.0253844	0.0129358	TRUE	FALSE	FALSE	FALSE	FALSE	FALSE	FALSE	TRUE	FALSE
MCH_Mean_INT	qt	Labs	Labs	mean corpuscular hemoglobin (MCH, mean, inv-norm transformed)	8_103254389-103373304	EUR,AFR,EAS	2	2	1	rs7827839	0.949927	103353730	T,T,C	C,C,T	0.5427,0.7156,0.5238	0.0197212,0.0192889,0.020944	0.00222395,0.00462498,0.018364	18.1267,4.51738,0.595024	8.86764540569707,4.17059100796112,1.14049226747985	RRM2B	rs7827839,rs2512412	0.949927,0.0487656	0.998693	0.798,1	|GTeX_Finemapped=1,|GTeX_Finemapped=1			0	0.999954	0.992395	0.484418	0.0197602	0.0253844	0.0129358	TRUE	TRUE	FALSE	TRUE	FALSE	FALSE	FALSE	TRUE	TRUE
MCH_Mean_INT	qt	Labs	Labs	mean corpuscular hemoglobin (MCH, mean, inv-norm transformed)	8_10571491-10810447	EUR,AFR,EAS	1	13	0.835213	rs7007318	0.237946	10592278	G,G,C	C,C,G	0.6163,0.8759,0.5347	0.014399,0.0076985,-0.0586232	0.00227831,0.00632844,0.0183876	9.58248,0.650144,2.84418	6.32003546488406,1.21649253212482,-3.1881920424634	FAM167A	rs7007318,rs718741,rs1073913,rs2116093,rs1968400	0.237946,0.0990984,0.0971052,0.0898422,0.0585316	0.582523	0.882,0.721,1,1,1	|GTeX_Finemapped=1,|GTeX_Finemapped=1,|GTeX_Finemapped=1,|GTeX_Finemapped=1,|GTeX_Finemapped=1	rs10089615,rs10097283,rs10100209,rs11250076,rs2116095,rs4321967,rs6601512,rs6601523	0.00990933,0.0120423,0.0404856,0.0312712,0.0114242,0.112451,0.142001,0.0090949	0.36868	1	0.222511	0.885065	0.226514	0.0544928	0.0403332	FALSE	FALSE	TRUE	FALSE	FALSE	FALSE	FALSE	TRUE	FALSE
MCH_Mean_INT	qt	Labs	Labs	mean corpuscular hemoglobin (MCH, mean, inv-norm transformed)	8_108393799-108419763	EUR,AFR,EAS	1	4	0.997962	rs1433181	0.260109	108395511	C,T,T	T,C,C	0.6044,0.8215,0.6696	-0.0229148,0.00572273,-0.00345329	0.00226577,0.00544863,0.0194992	23.3174,0.532278,0.065789	-10.1134713585227,1.05030622376634,-0.177099060474276	ANGPT1	rs1433181,rs1433179,rs1433180,rs919822	0.260109,0.259401,0.259401,0.221089	1	1,1,1,1	|EpiMap=1,|EpiMap=1,|EpiMap=1,|EpiMap=1			0	1	0.428942	0.332901	0.000272001	3.93056e-06	4.03998e-07	TRUE	FALSE	FALSE	FALSE	FALSE	FALSE	FALSE	TRUE	FALSE
MCH_Mean_INT	qt	Labs	Labs	mean corpuscular hemoglobin (MCH, mean, inv-norm transformed)	8_109991637-110086095	EUR,AFR,EAS	1	4	0.992846	rs6469215	0.542473	110030691	G,G,G	A,A,A	0.5219,0.851,0.7212	0.0138534,0.00383437,0.0199144	0.00221795,0.00585939,0.0204537	9.37574,0.290005,0.481172	6.24603800807052,0.65439747140914,0.973633132391694	TMEM74	rs6469215	0.542473	0.542473	1	|Cicero=1	rs12156210,rs4236800,rs4292662	0.133706,0.189734,0.133706	0.457146	0.999979	0.313445	0.345025	0.0233482	0.000101513	0.0814996	TRUE	FALSE	FALSE	FALSE	FALSE	FALSE	FALSE	TRUE	FALSE
MCH_Mean_INT	qt	Labs	Labs	mean corpuscular hemoglobin (MCH, mean, inv-norm transformed)	8_121026857-121100455	EUR,AFR,EAS	1	15	0.955622	rs7004815	0.166157	121082391	C,T,C	T,C,T	0.6064,0.5325,0.8383	-0.0156089,0.0015797,-0.0672385	0.00226777,0.00418176,0.024911	11.2319,0.151436,2.15791	-6.83243925250137,0.795311861339849,-2.69338043434627	COL14A1	rs7005228,rs955293,rs16893478,rs10505376,rs10101943,rs2292946,rs2875931,rs11780985	0.123532,0.121562,0.0764933,0.0605956,0.0447006,0.0417269,0.034536,0.0122182	0.515365	0.655,0.744,1,1,1,1,0.655,1	|EpiMap=1,|EpiMap=1|Cicero=1,|Cicero=1,|Cicero=1,|EpiMap=1,|EpiMap=1,|EpiMap=1,|EpiMap=1	rs11780844,rs12543907,rs4871828,rs56702755,rs6998730,rs7004815,rs7833073	0.038449,0.0233066,0.0549577,0.024288,0.0635646,0.166157,0.0715683	0.442291	1	0.322455	0.829447	0.0446429	0.00098317	0.0188072	TRUE	FALSE	TRUE	FALSE	TRUE	FALSE	FALSE	TRUE	TRUE
MCH_Mean_INT	qt	Labs	Labs	mean corpuscular hemoglobin (MCH, mean, inv-norm transformed)	8_126475770-126506694	EUR,AFR,EAS	1	2	1	rs2001844	0.488565	126478745	A,A,G	G,G,A	0.5417,0.6422,0.5625	0.0331436,-0.00470047,0.00148127	0.00222357,0.00435266,0.0184882	49.5184,0.552557,0.0286583	14.905579765872,-1.07990745888721,0.0801197520580695	TRIB1	rs2001844	0.488565	0.488565	1	|ABC=1	rs6982636	0.482508	0.482508	1	0.270157	0.326771	0.0276144	0.00439434	0.00398077	TRUE	FALSE	FALSE	FALSE	FALSE	FALSE	FALSE	TRUE	FALSE
MCH_Mean_INT	qt	Labs	Labs	mean corpuscular hemoglobin (MCH, mean, inv-norm transformed)	8_126475770-126506694	EUR,AFR,EAS	2	1	1	rs2954030	0.999996	126491304	C,C,C	T,T,T	0.6163,0.5038,0.6984	-0.0263983,0.00697491,0.0326934	0.00227831,0.00417304,0.0199838	30.3178,1.02393,0.99208	-11.5867902085318,1.67142179322508,1.63599515607642	KIAA0196	rs2954030	0.999996	0.999996	1	|GTeX_Finemapped=1			0	1	0.292824	0.529762	0.0276144	0.00439434	0.00398077	TRUE	FALSE	FALSE	FALSE	FALSE	FALSE	FALSE	TRUE	FALSE
MCH_Mean_INT	qt	Labs	Labs	mean corpuscular hemoglobin (MCH, mean, inv-norm transformed)	8_126475770-126506694	EUR,AFR,EAS	3	2	0.992714	rs55921265	0.576296	126503915	G,G,G	A,A,A	0.7793,0.9826,0.8304	-0.0146769,-0.0241015,-0.0444067	0.00267148,0.0159568,0.0244393	7.40548,0.882937,1.15981	-5.49392097264438,-1.51042188910057,-1.81702012741772	TRIB1	rs55921265,rs35309034	0.576296,0.405642	0.981938	1,1	|ABC=1,|EpiMap=1			0	1	0.43544	0.338795	0.0276144	0.00439434	0.00398077	TRUE	FALSE	FALSE	FALSE	FALSE	FALSE	FALSE	TRUE	FALSE
MCH_Mean_INT	qt	Labs	Labs	mean corpuscular hemoglobin (MCH, mean, inv-norm transformed)	8_126475770-126506694	EUR,AFR,EAS	4	2	1	rs7015677	0.926257	126478758	A,A,A	G,G,G	0.832,0.992436,0.8502	-0.0125668,-0.00848639,-0.0474712	0.00296339,0.0240815,0.0256998	4.652,0.13994,1.18892	-4.24068381144567,-0.352402881880282,-1.84714277932124	TRIB1	rs7015677,rs34604874	0.926257,0.0548128	0.98107	1,1	|ABC=1,|EpiMap=1			0	0.999998	0.245132	0.401059	0.0276144	0.00439434	0.00398077	TRUE	FALSE	FALSE	FALSE	FALSE	FALSE	FALSE	TRUE	FALSE
MCH_Mean_INT	qt	Labs	Labs	mean corpuscular hemoglobin (MCH, mean, inv-norm transformed)	8_128928246-128972721	EUR,AFR,EAS	1	3	1	rs9649959	0.767914	128972721	A,A,A	G,G,G	0.669,0.8313,0.8651	0.0459581,0.0163535,0.0117932	0.00235439,0.00557152,0.0268477	84.131,2.47712,0.180147	19.5201729535039,2.93519542243409,0.439262953623588	TMEM75	rs9649959,rs66561647,rs66824612	0.767914,0.175705,0.0563592	0.999978	1,1,1	|ABC=1,|ABC=1,|ABC=1			0	1	0.980493	0.294945	0.060795	0.0710356	0.00316107	TRUE	TRUE	FALSE	TRUE	FALSE	FALSE	FALSE	TRUE	TRUE
MCH_Mean_INT	qt	Labs	Labs	mean corpuscular hemoglobin (MCH, mean, inv-norm transformed)	8_130570063-130624661	EUR,AFR,EAS	1	1	1	rs13277237	1	130604563	A,G,G	G,A,A	0.5686,0.5552,0.5645	-0.0330288,0.0135279,0.0173664	0.00223698,0.00419858,0.0184978	48.6079,2.89521,0.458653	-14.7649062575437,3.2220179203445,0.938835969682881	CCDC26	rs13277237	1	1	1	|ABC=1			0	1	0.868102	0.446994	0.0680335	0.000504879	0.000781301	TRUE	TRUE	FALSE	TRUE	FALSE	FALSE	FALSE	TRUE	TRUE
MCH_Mean_INT	qt	Labs	Labs	mean corpuscular hemoglobin (MCH, mean, inv-norm transformed)	8_135562161-135747967	EUR,AFR,EAS	1	11	0.987347	rs35082558	0.194247	135705951	C,C,NA	T,T,NA	0.8708,0.98336,NA	-0.0395499,-0.0187015,NA	0.00330305,0.0163109,NA	32.3118,0.599355,NA	-11.9737515326743,-1.14656456725257,NA	ZFAT	rs35082558,rs35448643,rs67280714,rs67880203,rs13268530,rs67654984,rs13282464,rs7818560,rs56277619,rs9969668,rs13255015	0.194247,0.184058,0.141199,0.0996905,0.0797716,0.065964,0.0658651,0.0391894,0.0375175,0.0335697,0.0304374	0.971509	1,1,1,1,1,0.99,0.99,1,1,1,1	|EpiMap=1,|EpiMap=1,|EpiMap=1,|EpiMap=1|ABC=1,|ABC=1,|Promoter=1,|Promoter=1,|ABC=1,|EpiMap=1|ABC=1,|EpiMap=1|ABC=1,|EpiMap=1|ABC=1			0	1	0.26629	0.5	0.122854	0.0526995	0.0175968	FALSE	FALSE	FALSE	FALSE	FALSE	FALSE	FALSE	FALSE	FALSE
MCH_Mean_INT	qt	Labs	Labs	mean corpuscular hemoglobin (MCH, mean, inv-norm transformed)	8_135562161-135747967	EUR,AFR,EAS	2	12	0.995657	rs4909531	0.128855	135624059	G,G,A	A,A,G	0.5885,0.6392,0.5476	0.0186179,-0.0165591,-0.00853573	0.00225137,0.00434469,0.0184269	15.8715,3.85944,0.19165	8.26958696260499,-3.81134212107193,-0.463221160368809	ZFAT	rs4909531,rs894347,rs894346,rs4909532,rs12544281,rs894348,rs894344,rs1470234,rs894345,rs11774218,rs11785144,rs2277138	0.128855,0.102009,0.0959724,0.0937788,0.090345,0.0888862,0.0767777,0.0641982,0.063328,0.0620825,0.0605067,0.0383837	0.965123	1,0.99,0.992,0.962,1,1,0.992,0.992,0.992,1,1,0.962	|eQTLGen_Finemapped=1,|Promoter=1,|Promoter=1|eQTLGen_Finemapped=1,|eQTLGen_Finemapped=1,|eQTLGen_Finemapped=1,|eQTLGen_Finemapped=1,|Promoter=1|eQTLGen_Finemapped=1,|Promoter=1|eQTLGen_Finemapped=1,|Promoter=1|eQTLGen_Finemapped=1,|eQTLGen_Finemapped=1,|eQTLGen_Finemapped=1,|eQTLGen_Finemapped=1			0	0.999996	0.979212	0.294415	0.122854	0.0526995	0.0175968	FALSE	TRUE	FALSE	FALSE	FALSE	FALSE	FALSE	TRUE	FALSE
MCH_Mean_INT	qt	Labs	Labs	mean corpuscular hemoglobin (MCH, mean, inv-norm transformed)	8_141541881-141628541	EUR,AFR,EAS	1	1	1	rs6578125	1	141628541	T,T,NA	C,C,NA	0.91252,0.993949,NA	-0.0437945,-0.0129072,NA	0.0039213,0.0269038,NA	28.2348,0.199694,NA	-11.1683625328335,-0.479753789427516,NA	AGO2	rs6578125	1	1	1	|ABC=1			0	1	0.267588	0.5	0.0366556	0.0793612	0.0134236	TRUE	FALSE	FALSE	FALSE	FALSE	FALSE	FALSE	TRUE	FALSE
MCH_Mean_INT	qt	Labs	Labs	mean corpuscular hemoglobin (MCH, mean, inv-norm transformed)	8_141541881-141628541	EUR,AFR,EAS	2	3	0.75411	rs62527843	0.627443	141553370	G,G,G	A,A,A	0.9334,0.8442,0.96429	-0.0322776,-0.0047284,-0.0187055	0.00444359,0.00575312,0.049425	12.4245,0.386007,0.151757	-7.26385647640759,-0.821884473120672,-0.378462316641376	CHRAC1	rs62527843,rs2292780	0.627443,0.192862	0.820305	1,1	|EpiMap=1|ABC=1,|ABC=1	rs10094459	0.179695	0.179695	1	0.337507	0.297793	0.0366556	0.0793612	0.0134236	TRUE	FALSE	FALSE	FALSE	FALSE	FALSE	FALSE	TRUE	FALSE
MCH_Mean_INT	qt	Labs	Labs	mean corpuscular hemoglobin (MCH, mean, inv-norm transformed)	8_143443516-143943516	EUR,AFR,EAS	1	1	1	rs587694998	0.962216	143777870	A,NA,NA	C,NA,NA	0.994036,NA,NA	-0.0717221,NA,NA	0.0143892,NA,NA	6.20665,NA,NA	-4.9844397186779,NA,NA	LY6K	rs587694998	0.962216	0.962216	1	|EpiMap=1|ABC=1			0	0.985224	0.49737	0.497955	0.205894	0.101561	0.0219735	FALSE	FALSE	FALSE	FALSE	FALSE	FALSE	FALSE	FALSE	FALSE
MCH_Mean_INT	qt	Labs	Labs	mean corpuscular hemoglobin (MCH, mean, inv-norm transformed)	8_145111529-145218266	EUR,AFR,EAS	1	39	0.824786	rs56057523	0.196742	145134153	G,G,NA	C,C,NA	0.91054,0.6362,NA	-0.0477292,-0.000292293,NA	0.00388187,0.00433692,NA	34.0182,0.0239867,NA	-12.295414323509,-0.0673964472482776,NA	EXOSC4	rs56057523,rs11990558	0.196742,0.0552309	0.251973	0.922,1	|Promoter=1,|Promoter=1|ABC=1	rs10091401,rs111328532,rs11136254,rs112249044,rs1127096,rs11541475,rs11546144,rs116353027,rs11784574,rs11986647,rs11996522,rs12549149,rs12550729,rs13250446,rs13256214,rs13263342,rs35351724,rs4977164,rs4977165,rs4977195,rs4977196,rs56138570,rs6558295,rs6558296,rs6558297,rs6558298,rs6685,rs7003860,rs7004186,rs7004867,rs73379171,rs7462703,rs75361772,rs76234559,rs7821112,rs7822232,rs7823319	0.0135806,0.0592415,0.0132911,0.00774204,0.0296839,0.00875749,0.0195489,0.00977272,0.0142353,0.0225976,0.0140999,0.0132893,0.0135283,0.0159082,0.0086799,0.0138822,0.0098024,0.0185666,0.0480643,0.0121465,0.014089,0.0310853,0.0354815,0.0146165,0.0164341,0.0132179,0.0104881,0.0446915,0.0143861,0.00930756,0.035756,0.0121975,0.0148177,0.0170816,0.0110144,0.0130078,0.0301826	0.704274	1	0.342697	0.5	0.0804535	0.0148591	0.0374184	TRUE	FALSE	FALSE	FALSE	FALSE	FALSE	FALSE	TRUE	FALSE
MCH_Mean_INT	qt	Labs	Labs	mean corpuscular hemoglobin (MCH, mean, inv-norm transformed)	8_145111529-145218266	EUR,AFR,EAS	2	1	1	rs58829749	0.99924	145126375	G,A,G	A,G,A	0.6402,0.8812,0.6766	-0.0213951,0.00362564,0.0463647	0.00230843,0.00644859,0.0196069	19.7229,0.241123,1.74366	-9.26824725029565,0.562237636444556,2.36471344271659	OPLAH	rs58829749	0.99924	0.99924	1	|GTeX_Finemapped=1			0	0.999297	0.347507	0.800751	0.0804535	0.0148591	0.0374184	TRUE	FALSE	TRUE	FALSE	TRUE	FALSE	FALSE	TRUE	TRUE
MCH_Mean_INT	qt	Labs	Labs	mean corpuscular hemoglobin (MCH, mean, inv-norm transformed)	8_18255410-18291590	EUR,AFR,EAS	1	2	1	rs4646250	0.502859	18260598	A,A,G	G,G,A	0.7177,0.7474,0.7044	-0.0217611,0.00302735,0.0136943	0.00246138,0.00480194,0.0200994	18.0229,0.277033,0.304814	-8.84101601540599,0.630443112575334,0.681328795884454	NAT2	rs4646250,rs4646249	0.502859,0.476954	0.979813	1,1	|EpiMap=1,|EpiMap=1			0	1	0.335241	0.344504	0.0373068	0.000646709	0.00823327	TRUE	FALSE	FALSE	FALSE	FALSE	FALSE	FALSE	TRUE	FALSE
MCH_Mean_INT	qt	Labs	Labs	mean corpuscular hemoglobin (MCH, mean, inv-norm transformed)	8_20194055-20281122	EUR,AFR,EAS	1	10	0.88233	rs871403	0.454174	20219028	A,G,G	G,A,A	0.5517,0.5492,0.8135	0.014514,-0.000211728,0.0299318	0.00222777,0.00419327,0.0235466	10.1387,0.0178509,0.69108	6.51503521458678,-0.050492336529725,1.27117290819057	LZTS1	rs871403,rs1038466,rs3892686,rs4269558,rs12681832,rs35851624,rs34393111,rs34368954	0.454174,0.219952,0.119933,0.0268607,0.0261287,0.0226945,0.0219119,0.0218258	0.913481	0.655,1,1,1,1,1,1,1	|EpiMap=1,|EpiMap=1,|EpiMap=1,|EpiMap=1,|EpiMap=1,|EpiMap=1,|EpiMap=1,|EpiMap=1	rs11204110,rs34738114	0.0228083,0.0278777	0.050686	0.999998	0.267441	0.473198	0.0992981	0.0453198	0.00102621	TRUE	FALSE	FALSE	FALSE	FALSE	FALSE	FALSE	TRUE	FALSE
MCH_Mean_INT	qt	Labs	Labs	mean corpuscular hemoglobin (MCH, mean, inv-norm transformed)	8_21766101-21866662	EUR,AFR,EAS	1	2	0.996394	rs58141407	0.535541	21791772	C,C,C	T,T,T	0.837,0.97504,0.6806	-0.0662729,-0.0640207,-0.0347581	0.0029995,0.0133745,0.0196713	107.449,5.77089,1.11217	-22.0946491081847,-4.78677333732102,-1.76694473674846	XPO7	rs58141407,rs80207740	0.535541,0.459569	0.99511	0.769,0.932	|eQTLGen_Finemapped=1,|Promoter=1|ABC=1|Cicero=1			0	1	0.999976	0.599006	0.045075	0.0366568	0.0132323	TRUE	TRUE	FALSE	TRUE	FALSE	FALSE	FALSE	TRUE	TRUE
MCH_Mean_INT	qt	Labs	Labs	mean corpuscular hemoglobin (MCH, mean, inv-norm transformed)	8_21766101-21866662	EUR,AFR,EAS	2	2	0.686168	rs117475883	0.93689	21809098	C,NA,NA	G,NA,NA	0.92644,NA,NA	-0.018102,NA,NA	0.00424401,NA,NA	4.69978,NA,NA	-4.26530568966614,NA,NA	FGF17	rs117475883	0.93689	0.93689	1	|EpiMap=1	rs118162691	0.042789	0.042789	0.999998	0.498701	0.499202	0.045075	0.0366568	0.0132323	TRUE	FALSE	FALSE	FALSE	FALSE	FALSE	FALSE	TRUE	FALSE
MCH_Mean_INT	qt	Labs	Labs	mean corpuscular hemoglobin (MCH, mean, inv-norm transformed)	8_21766101-21866662	EUR,AFR,EAS	3	1	1	rs570637744	1	21770118	T,T,NA	G,G,NA	0.98509,0.9879,NA	-0.0680802,-0.0366246,NA	0.00914174,0.0190836,NA	13.0207,1.25992,NA	-7.44718182752955,-1.91916619505754,NA	DOK2	rs570637744	1	1	1	|Promoter=1|Roadmap=1|ABC=1|Cicero=1			0	0.999999	0.618806	0.5	0.045075	0.0366568	0.0132323	TRUE	FALSE	FALSE	FALSE	FALSE	FALSE	FALSE	TRUE	FALSE
MCH_Mean_INT	qt	Labs	Labs	mean corpuscular hemoglobin (MCH, mean, inv-norm transformed)	8_23418122-23418444	EUR,AFR,EAS	1	1	1	rs2942202	1	23418444	C,C,A	A,A,C	0.5109,0.6346,0.6151	0.0406669,0.010998,-0.0241043	0.00221635,0.00433287,0.0188495	74.4701,1.9531,0.696858	18.3485911521195,2.53827139978813,-1.27877662537468	TNFRSF10D	rs2942202	1	1	0.655	|EpiMap=1			0	1	0.768159	0.42847	6.4741e-09	6.4741e-09	6.4741e-09	TRUE	FALSE	FALSE	FALSE	FALSE	FALSE	FALSE	TRUE	FALSE
MCH_Mean_INT	qt	Labs	Labs	mean corpuscular hemoglobin (MCH, mean, inv-norm transformed)	8_23418122-23418444	EUR,AFR,EAS	2	1	1	rs73228244	0.999579	23418260	G,NA,NA	A,NA,NA	0.96819,NA,NA	-0.0410617,NA,NA	0.00631311,NA,NA	10.1073,NA,NA	-6.50419523816312,NA,NA	LOXL2	rs73228244	0.999579	0.999579	0.655	|EpiMap=1			0	0.97651	0.496417	0.498305	6.4741e-09	6.4741e-09	6.4741e-09	TRUE	FALSE	FALSE	FALSE	FALSE	FALSE	FALSE	TRUE	FALSE
MCH_Mean_INT	qt	Labs	Labs	mean corpuscular hemoglobin (MCH, mean, inv-norm transformed)	8_23418122-23418444	EUR,AFR,EAS	3	1	1	rs1567668	0.999981	23418122	G,G,A	A,A,G	0.5885,0.6203,0.5744	0.0403485,0.00895807,-0.0218744	0.00225137,0.00429921,0.0185497	71.0979,1.42956,0.622865	17.9217543095982,2.08365490404051,-1.17923200914301	NKX3-1	rs1567668	0.999981	0.999981	0.655	|EpiMap=1			0	1	0.275483	0.405179	6.4741e-09	6.4741e-09	6.4741e-09	TRUE	FALSE	FALSE	FALSE	FALSE	FALSE	FALSE	TRUE	FALSE
MCH_Mean_INT	qt	Labs	Labs	mean corpuscular hemoglobin (MCH, mean, inv-norm transformed)	8_26188998-26271120	EUR,AFR,EAS	1	1	1	rs3808577	0.974275	26262744	C,C,C	T,T,T	0.6282,0.5923,0.8641	-0.0246892,-0.016852,-0.05962	0.00229246,0.00424589,0.0267642	26.3202,4.14165,1.58658	-10.7697408024568,-3.96901474131454,-2.22760254369643	BNIP3L	rs3808577	0.974275	0.974275	1	|eQTLGen_Finemapped=1			0	1	0.996081	0.83576	0.0392689	0.0371152	0.0128816	TRUE	TRUE	TRUE	TRUE	TRUE	TRUE	TRUE	TRUE	TRUE
MCH_Mean_INT	qt	Labs	Labs	mean corpuscular hemoglobin (MCH, mean, inv-norm transformed)	8_26188998-26271120	EUR,AFR,EAS	2	11	0.913759	rs17055172	0.263746	26225612	G,G,G	A,A,A	0.8231,0.7542,0.5675	0.0249104,0.0123853,-0.00231774	0.00290346,0.00484592,0.0185127	17.0212,1.97496,0.0455802	8.57955680463998,2.55582015386139,-0.125197296990714	BNIP3L	rs17055172,rs3808581,rs117325001,rs200644633,rs73217798,rs1042992,rs17310286,rs147506820	0.263746,0.069341,0.0594342,0.0373352,0.0371677,0.0355366,0.0345162,0.0344966	0.571573	1,1,0.769,1,1,1,1,1	|GTeX_Finemapped=1,|GTeX_Finemapped=1|EpiMap=1,|eQTLGen_Finemapped=1,|GTeX_Finemapped=1,|GTeX_Finemapped=1|eQTLGen_Finemapped=1,|Exon=1|GTeX_Finemapped=1|eQTLGen_Finemapped=1,|Exon=1|GTeX_Finemapped=1|eQTLGen_Finemapped=1,|GTeX_Finemapped=1|eQTLGen_Finemapped=1	rs13267955,rs3808573,rs7840859	0.189834,0.0677505,0.125961	0.383545	0.999967	0.250561	0.328752	0.0392689	0.0371152	0.0128816	TRUE	FALSE	FALSE	FALSE	FALSE	FALSE	FALSE	TRUE	FALSE
MCH_Mean_INT	qt	Labs	Labs	mean corpuscular hemoglobin (MCH, mean, inv-norm transformed)	8_30267599-30462149	EUR,AFR,EAS	1	2	0.987147	rs2915618	0.569444	30271637	C,C,C	T,T,T	0.7336,0.8699,0.7798	-0.0339988,-0.0062172,-0.0148185	0.00250616,0.00620207,0.0221333	41.1964,0.500132,0.298286	-13.5660931464871,-1.00243950809972,-0.669511550469203	RBPMS	rs2915618,rs2915617	0.569444,0.430106	0.99955	1,1	|ABC=1,|ABC=1			0	1	0.383039	0.368629	0.170573	0.0132479	0.00445155	FALSE	FALSE	FALSE	FALSE	FALSE	FALSE	FALSE	FALSE	FALSE
MCH_Mean_INT	qt	Labs	Labs	mean corpuscular hemoglobin (MCH, mean, inv-norm transformed)	8_30267599-30462149	EUR,AFR,EAS	2	1	1	rs531670400	1	30391644	T,NA,NA	C,NA,NA	0.993042,NA,NA	0.106118,NA,NA	0.0133284,NA,NA	14.7705,NA,NA	7.96179586446985,NA,NA	RBPMS	rs531670400	1	1	1	|EpiMap=1			0	1	0.5	0.5	0.170573	0.0132479	0.00445155	FALSE	FALSE	FALSE	FALSE	FALSE	FALSE	FALSE	FALSE	FALSE
MCH_Mean_INT	qt	Labs	Labs	mean corpuscular hemoglobin (MCH, mean, inv-norm transformed)	8_30267599-30462149	EUR,AFR,EAS	3	1	1	rs35320172	0.999899	30299748	T,T,T	G,G,G	0.7883,0.8986,0.6895	0.0204263,0.00161985,0.0175939	0.00271206,0.00691207,0.019822	13.3002,0.0889959,0.426247	7.53165490439002,0.234350925265514,0.887594591867622	RBPMS	rs35320172	0.999899	0.999899	0.99	|Promoter=1|EpiMap=1			0	1	0.233796	0.371969	0.170573	0.0132479	0.00445155	FALSE	FALSE	FALSE	FALSE	FALSE	FALSE	FALSE	FALSE	FALSE
MCH_Mean_INT	qt	Labs	Labs	mean corpuscular hemoglobin (MCH, mean, inv-norm transformed)	8_30267599-30462149	EUR,AFR,EAS	4	1	1	rs6985051	0.99927	30283653	G,G,G	A,A,A	0.7744,0.7995,0.9623	0.0226305,0.00319199,-0.0426252	0.00265065,0.00521127,0.0481526	16.8635,0.267448,0.424762	8.53771716371456,0.6125167185734,-0.885210767435196	RBPMS	rs6985051	0.99927	0.99927	1	|EpiMap=1			0	1	0.256693	0.399105	0.170573	0.0132479	0.00445155	FALSE	FALSE	FALSE	FALSE	FALSE	FALSE	FALSE	FALSE	FALSE
MCH_Mean_INT	qt	Labs	Labs	mean corpuscular hemoglobin (MCH, mean, inv-norm transformed)	8_38890712-39029710	EUR,AFR,EAS	1	17	0.992221	rs6474112	0.141789	39006883	C,A,A	A,C,C	0.5676,0.6921,0.6002	0.00979588,0.0101336,0.0326702	0.00223636,0.00451982,0.018723	4.92619,1.60279,1.09152	4.38027866711978,2.24203618728179,1.74492335629974	ADAM32	rs6474112,rs7818055,rs6474107,rs13282588,rs13275748,rs4527834,rs4262296,rs71517748,rs4335097,rs12548879,rs4733978,rs35382655,rs55713884,rs9650316	0.141789,0.137187,0.073353,0.0581907,0.0580928,0.0522676,0.0483458,0.047124,0.0431394,0.0400333,0.0385084,0.0287419,0.0286793,0.0197458	0.815198	1,1,1,1,1,1,1,1,1,1,1,1,1,1	|GTeX_Finemapped=1,|GTeX_Finemapped=1,|GTeX_Finemapped=1,|GTeX_Finemapped=1,|GTeX_Finemapped=1,|GTeX_Finemapped=1,|GTeX_Finemapped=1,|GTeX_Finemapped=1,|GTeX_Finemapped=1,|GTeX_Finemapped=1,|GTeX_Finemapped=1,|GTeX_Finemapped=1,|GTeX_Finemapped=1,|GTeX_Finemapped=1	rs10103990,rs4294154,rs9792291	0.0180643,0.0191548,0.101653	0.138872	0.953969	0.473701	0.586832	0.00871553	0.00176427	0.0111653	TRUE	FALSE	FALSE	FALSE	FALSE	FALSE	FALSE	TRUE	FALSE
MCH_Mean_INT	qt	Labs	Labs	mean corpuscular hemoglobin (MCH, mean, inv-norm transformed)	8_48479789-48885436	EUR,AFR,EAS	1	2	0.776268	rs762679	0.948227	48885436	A,A,NA	T,T,NA	0.8449,0.941,NA	0.0252951,0.00989457,NA	0.00306053,0.00885501,NA	15.8546,0.578685,NA	8.26494103962386,1.11739794760254,NA	MCM4	rs762679	0.948227	0.948227	0.995	|Exon=1|GTeX_Finemapped=1|ABC=0.500	rs62539154	0.0377332	0.0377332	1	0.366846	0.5	0.080346	0.0714752	0.00927705	TRUE	FALSE	FALSE	FALSE	FALSE	FALSE	FALSE	TRUE	FALSE
MCH_Mean_INT	qt	Labs	Labs	mean corpuscular hemoglobin (MCH, mean, inv-norm transformed)	8_56764794-56799111	EUR,AFR,EAS	1	3	0.986349	rs12676105	0.362283	56795439	C,T,T	T,C,C	0.5159,0.5023,0.6359	-0.0183634,0.00638846,0.0299457	0.00221695,0.00417296,0.0190608	15.9211,0.900354,0.934914	-8.2831818489366,1.5309181012998,1.57106207504407	LYN	rs12676105,rs35756022,rs1050855	0.362283,0.341832,0.289721	0.993836	1,1,1	|eQTLGen_Finemapped=1,|eQTLGen_Finemapped=1,|Exon=1|ABC=1|Cicero=1			0	1	0.495122	0.516105	0.0188806	0.0258594	0.0037823	TRUE	FALSE	FALSE	FALSE	FALSE	FALSE	FALSE	TRUE	FALSE
MCH_Mean_INT	qt	Labs	Labs	mean corpuscular hemoglobin (MCH, mean, inv-norm transformed)	8_61548546-61587351	EUR,AFR,EAS	1	2	0.970189	rs2625442	0.85497	61558855	G,A,A	A,G,G	0.5348,0.7526,0.6548	0.0142701,0.00571348,-0.0140973	0.00222121,0.00483535,0.0192911	9.87832,0.624589,0.332622	6.42447134669842,1.18160629530437,-0.730767037649486	CHD7	rs2625442,rs597123	0.85497,0.144164	0.999134	1,1	|EpiMap=1,|ABC=1			0	1	0.449624	0.42031	0.00340088	2.92298e-05	0.00183923	TRUE	FALSE	FALSE	FALSE	FALSE	FALSE	FALSE	TRUE	FALSE
MCH_Mean_INT	qt	Labs	Labs	mean corpuscular hemoglobin (MCH, mean, inv-norm transformed)	8_66753261-66956527	EUR,AFR,EAS	1	11	0.99585	rs6472241	0.111648	66910531	G,C,G	C,G,C	0.6402,0.93116,0.90079	-0.0209629,0.0242961,-0.0196945	0.00230843,0.00824095,0.0306801	18.9683,2.49537,0.283231	-9.05962060794566,2.96065402779522,-0.64546127160027	DNAJC5B	rs7003160,rs12114319,rs11988360,rs60667481,rs2357657,rs2884235,rs7006789	0.102067,0.0904528,0.0896466,0.0781534,0.0694627,0.0687613,0.0677073	0.566251	1,1,1,1,1,1,0.513	|EpiMap=1|ABC=1,|ABC=1,|ABC=1,|ABC=1,|ABC=1,|Promoter=1|ABC=1|Cicero=1,|ABC=1|Cicero=1	rs10104877,rs4317552,rs6472241,rs6992002	0.0910382,0.103578,0.111648,0.0781534	0.384418	0.999999	0.869675	0.408086	0.0565841	0.0148962	0.00473828	TRUE	TRUE	FALSE	TRUE	FALSE	FALSE	FALSE	TRUE	TRUE
MCH_Mean_INT	qt	Labs	Labs	mean corpuscular hemoglobin (MCH, mean, inv-norm transformed)	8_66753261-66956527	EUR,AFR,EAS	2	2	0.98918	rs6472225	0.595542	66753261	C,T,C	T,C,T	0.5646,0.8185,0.90377	-0.0198858,0.00822883,-0.0105682	0.00223455,0.0054133,0.0311001	18.25,0.891155,0.134305	-8.89924145801168,1.52011342434375,-0.339812412178739	PDE7A	rs6472225,rs6472226	0.595542,0.401232	0.996774	0.99,0.99	|Promoter=1,|Promoter=1			0	0.999933	0.352013	0.384764	0.0565841	0.0148962	0.00473828	TRUE	FALSE	FALSE	FALSE	FALSE	FALSE	FALSE	TRUE	FALSE
MCH_Mean_INT	qt	Labs	Labs	mean corpuscular hemoglobin (MCH, mean, inv-norm transformed)	8_81587113-81820173	EUR,AFR,EAS	1	7	0.98461	rs76823045	0.444342	81720691	T,T,NA	G,G,NA	0.92942,0.96672,NA	0.0307648,0.0267159,NA	0.00432572,0.0116324,NA	11.9418,1.66481,NA	7.11206458115643,2.29667996286235,NA	ZNF704	rs76823045,rs17474869,rs17474653,rs73264416,rs7827991,rs7827992,rs140185879	0.444342,0.362601,0.0735134,0.0197784,0.0189362,0.0189362,0.0184993	0.956607	1,1,1,1,1,1,1	|ABC=1,|EpiMap=1,|eQTLGen_Finemapped=1,|EpiMap=1,|GTeX_Finemapped=1,|GTeX_Finemapped=1,|eQTLGen_Finemapped=1			0	1	0.655376	0.5	0.215435	0.0110586	0.0641081	FALSE	FALSE	FALSE	FALSE	FALSE	FALSE	FALSE	FALSE	FALSE
MCH_Mean_INT	qt	Labs	Labs	mean corpuscular hemoglobin (MCH, mean, inv-norm transformed)	8_8969433-9002248	EUR,AFR,EAS	1	2	0.921883	rs67136655	0.72887	8985768	G,G,C	C,C,G	0.7078,0.8873,0.7351	0.0200386,0.00781396,0.00324388	0.00243618,0.00659801,0.0207841	15.7111,0.62654,0.0575089	8.22541848303491,1.1842904148372,0.156075076621071	PPP1R3B	rs67136655,rs330904	0.72887,0.253958	0.982828	1,1	|GTeX_Finemapped=1,|EpiMap=1|ABC=1			0	1	0.311018	0.393554	0.0153746	0.0199282	0.0380787	TRUE	FALSE	FALSE	FALSE	FALSE	FALSE	FALSE	TRUE	FALSE
MCH_Mean_INT	qt	Labs	Labs	mean corpuscular hemoglobin (MCH, mean, inv-norm transformed)	8_95817874-95950251	EUR,AFR,EAS	1	16	0.869492	rs2945554	0.118408	95939594	A,A,A	C,C,C	0.6899,0.5068,0.7847	-0.0138278,-0.00219284,0.0349895	0.00239531,0.00417331,0.0223137	8.10831,0.222374,0.932319	-5.69386482266713,1.0028660977178,1.6175316568575	CCNE2	rs4735331,rs7015841,rs9643351,rs4735330,rs34293080,rs34208552,rs4735329,rs61537129	0.106628,0.105055,0.0959589,0.0894362,0.0689901,0.0589051,0.0370074,0.0126346	0.574615	1,1,1,1,0.502,0.484,0.505,0.484	|ABC=1,|ABC=1,|ABC=1,|ABC=1,|Promoter=1|ABC=1,|Promoter=1|ABC=1,|Promoter=0.500|ABC=1,|Promoter=1|ABC=1	rs10956931,rs2278891,rs2945554,rs2956216,rs4570121,rs683832,rs7820818,rs9643352	0.0114073,0.0277665,0.118408,0.0147608,0.0875964,0.00931875,0.0112378,0.098041	0.378537	1	0.415109	0.555537	0.0101011	0.0153988	0.00728765	TRUE	FALSE	FALSE	FALSE	FALSE	FALSE	FALSE	TRUE	FALSE
MCH_Mean_INT	qt	Labs	Labs	mean corpuscular hemoglobin (MCH, mean, inv-norm transformed)	8_98627738-98774649	EUR,AFR,EAS	1	6	0.982873	rs2468005	0.351018	98739534	C,C,C	T,T,T	0.90954,0.93646,0.755	-0.047713,-0.00996564,-0.0273902	0.00386248,0.00855346,0.021325	34.3282,0.612649,0.701155	-12.3529442223649,-1.16510043888672,-1.28441735052755	MTDH	rs2468005,rs2331653,rs2512450,rs2449512,rs1311,rs2438211	0.351018,0.1786,0.138626,0.123422,0.123286,0.085015	0.999967	1,1,1,0.981,1,1	|Exon=1,|Exon=1,|ABC=1,|Exon=1,|Exon=1,|Exon=1			0	1	0.427189	0.505982	0.0732367	0.0423766	0.0439432	TRUE	FALSE	FALSE	FALSE	FALSE	FALSE	FALSE	TRUE	FALSE
MCH_Mean_INT	qt	Labs	Labs	mean corpuscular hemoglobin (MCH, mean, inv-norm transformed)	8_99570534-100336225	EUR,AFR,EAS	1	10	0.901646	rs112280890	0.250278	99819781	C,NA,NA	T,NA,NA	0.96421,NA,NA	0.0385426,NA,NA	0.00596402,NA,NA	9.98729,NA,NA	6.46252024641098,NA,NA	STK3	rs112280890,rs112745054,rs79739221,rs78030347	0.250278,0.235464,0.0908719,0.0121538	0.588768	1,1,1,1	|ABC=1,|ABC=1,|EpiMap=1,|eQTLGen_Finemapped=1	rs4735590,rs4735594,rs77809423,rs7814088,rs78498392,rs79010964	0.0315483,0.0169391,0.068901,0.00915644,0.120423,0.114738	0.361706	0.999999	0.563665	0.447287	0.0509408	0.0332044	0.00704612	TRUE	FALSE	FALSE	FALSE	FALSE	FALSE	FALSE	TRUE	FALSE
MCH_Mean_INT	qt	Labs	Labs	mean corpuscular hemoglobin (MCH, mean, inv-norm transformed)	9_100740124-100851420	EUR,AFR,EAS	1	10	0.989736	rs957955	0.289376	100747611	C,C,C	G,G,G	0.7823,0.6377,0.8919	0.0380954,0.0172145,-0.0303824	0.00268466,0.00434078,0.0295376	44.9763,4.1357,0.517603	14.1900277875038,3.96576191375744,-1.028600834191	ANP32B	rs957955,rs76917914,rs3739672,rs4743150,rs4742711,rs874610,rs12554172,rs12001675,rs112500293	0.289376,0.141885,0.112331,0.0633181,0.0567907,0.0393078,0.0360285,0.033603,0.0198831	0.792523	1,1,1,1,1,1,0.918,1,1	|Promoter=1|ABC=1|Cicero=1,|GTeX_Finemapped=1,|Exon=1|GTeX_Finemapped=1|eQTLGen_Finemapped=1|ABC=1|Cicero=1,|GTeX_Finemapped=1|eQTLGen_Finemapped=1,|eQTLGen_Finemapped=1,|GTeX_Finemapped=1|eQTLGen_Finemapped=1,|GTeX_Finemapped=1|eQTLGen_Finemapped=1,|GTeX_Finemapped=1|eQTLGen_Finemapped=1,|GTeX_Finemapped=1	rs4743151	0.157968	0.157968	1	0.994177	0.464391	0.0443686	0.108196	0.00577646	TRUE	FALSE	FALSE	FALSE	FALSE	FALSE	FALSE	TRUE	FALSE
MCH_Mean_INT	qt	Labs	Labs	mean corpuscular hemoglobin (MCH, mean, inv-norm transformed)	9_104250054-104380007	EUR,AFR,EAS	1	5	0.950346	rs10115763	0.566208	104313453	C,C,C	G,G,G	0.7744,0.7118,0.7361	-0.020532,-0.0148539,-0.00639521	0.00265065,0.00460664,0.0208093	14.0231,2.89889,0.119989	-7.74602456001358,-3.22445426601601,-0.307324609669715	RNF20	rs10115763,rs7034754	0.566208,0.0748696	0.641078	1,0.572	|GTeX_Finemapped=1|eQTLGen_Finemapped=1,|Exon=1|GTeX_Finemapped=1|eQTLGen_Finemapped=1|ABC=1	rs12342026,rs3824473,rs7030238	0.168423,0.0659473,0.102798	0.337168	0.989664	0.657143	0.287946	0.0203775	0.0509752	0.00486304	TRUE	FALSE	FALSE	FALSE	FALSE	FALSE	FALSE	TRUE	FALSE
MCH_Mean_INT	qt	Labs	Labs	mean corpuscular hemoglobin (MCH, mean, inv-norm transformed)	9_104250054-104380007	EUR,AFR,EAS	2	3	0.774756	rs62575854	0.815665	104353940	A,A,NA	G,G,NA	0.90159,0.97504,NA	-0.0274162,0.0238339,NA	0.00371947,0.0133745,NA	12.7712,1.12643,NA	-7.37099640540185,1.78204045011028,NA	PPP3R2	rs62575854	0.815665	0.815665	1	|Exon=1	rs2273976,rs62575852	0.0240505,0.127167	0.151218	0.996689	0.838467	0.485202	0.0203775	0.0509752	0.00486304	TRUE	TRUE	FALSE	TRUE	FALSE	FALSE	FALSE	TRUE	TRUE
MCH_Mean_INT	qt	Labs	Labs	mean corpuscular hemoglobin (MCH, mean, inv-norm transformed)	9_106852385-107008811	EUR,AFR,EAS	1	38	0.776464	rs7875007	0.323225	106865691	T,T,A	A,A,T	0.5606,0.7655,0.7996	-0.017213,-0.00768141,0.0385232	0.00223228,0.00492454,0.0229119	13.9034,0.925175,1.03296	-7.7109502392173,-1.55982284639784,1.68136208695045	SMC2	rs7875007,rs7859034,rs10991125,rs10991119,rs10122512,rs7023085,rs12341282,rs10820609,rs4742903,rs4743687,rs7872034,rs10991120,rs2274724,rs10820601,rs10739885,rs10820603,rs2122577,rs3739737,rs4742905,rs4742906,rs3739736,rs3818625,rs10761010,rs9942894,rs10820599,rs7854630,rs7350148,rs4743690,rs10820600,rs10217250,rs4743689,rs1026181,rs10820610,rs10512325,rs10820602,rs2274725,rs726203,rs7871759	0.323225,0.322407,0.0156057,0.01526,0.0125916,0.0112569,0.011103,0.0104355,0.0103528,0.0103254,0.0101,0.00967628,0.00959915,0.00933878,0.00921747,0.00921455,0.00908862,0.00874406,0.00858589,0.00858373,0.00858132,0.00847688,0.00843138,0.00827683,0.00815471,0.00784547,0.00726692,0.00717572,0.00673066,0.00649002,0.0063271,0.0062822,0.00585308,0.00449243,0.00447039,0.00446371,0.00405166,0.00404708	0.952129	1,1,1,1,1,1,1,1,1,1,1,1,1,1,1,1,1,1,1,1,1,1,1,1,1,1,1,1,1,1,1,1,1,1,1,1,1,1	|GTeX_Finemapped=1,|GTeX_Finemapped=1,|GTeX_Finemapped=1,|GTeX_Finemapped=1,|GTeX_Finemapped=1,|GTeX_Finemapped=1,|GTeX_Finemapped=1,|GTeX_Finemapped=1,|Promoter=1|GTeX_Finemapped=1|ABC=1,|Exon=1|GTeX_Finemapped=1|ABC=1,|Exon=1|GTeX_Finemapped=1,|GTeX_Finemapped=1,|GTeX_Finemapped=1,|GTeX_Finemapped=1,|GTeX_Finemapped=1,|GTeX_Finemapped=1,|GTeX_Finemapped=1,|GTeX_Finemapped=1,|Exon=1|GTeX_Finemapped=1|ABC=1,|Exon=1|GTeX_Finemapped=1|ABC=1,|GTeX_Finemapped=1,|Promoter=1|GTeX_Finemapped=1|ABC=1,|GTeX_Finemapped=1,|GTeX_Finemapped=1,|Exon=1|GTeX_Finemapped=1|ABC=1,|GTeX_Finemapped=1,|GTeX_Finemapped=1,|GTeX_Finemapped=1,|Exon=1|GTeX_Finemapped=1|ABC=1,|GTeX_Finemapped=1,|GTeX_Finemapped=1,|GTeX_Finemapped=1,|GTeX_Finemapped=1,|GTeX_Finemapped=1,|GTeX_Finemapped=1,|GTeX_Finemapped=1,|GTeX_Finemapped=1,|GTeX_Finemapped=1			0	0.999988	0.242896	0.294453	0.00397316	0.0333348	0.00163702	TRUE	FALSE	FALSE	FALSE	FALSE	FALSE	FALSE	TRUE	FALSE
MCH_Mean_INT	qt	Labs	Labs	mean corpuscular hemoglobin (MCH, mean, inv-norm transformed)	9_106852385-107008811	EUR,AFR,EAS	2	12	0.956717	rs10991117	0.131196	106902422	C,C,C	T,T,T	0.5875,0.6475,0.8264	0.0147887,0.0145859,0.0528264	0.00225055,0.00436728,0.0242145	10.3016,3.07659,1.53552	6.57114927462176,3.33981333919511,2.18160193272626	SMC2	rs10991117,rs10991118,rs10820607,rs10991115,rs6479223,rs10991114,rs7350223,rs10991107,rs55909255,rs7042705,rs7027739,rs10820615	0.131196,0.109396,0.105633,0.096936,0.0952239,0.0938825,0.0778729,0.0729364,0.0699214,0.0437877,0.0366878,0.024874	0.958348	1,1,1,1,1,1,1,1,1,1,1,1	|Exon=1|eQTLGen_Finemapped=1,|Exon=1|eQTLGen_Finemapped=1,|Promoter=1|eQTLGen_Finemapped=1,|eQTLGen_Finemapped=1,|eQTLGen_Finemapped=1,|eQTLGen_Finemapped=1,|eQTLGen_Finemapped=1,|eQTLGen_Finemapped=1,|eQTLGen_Finemapped=1,|eQTLGen_Finemapped=1,|eQTLGen_Finemapped=1,|eQTLGen_Finemapped=1			0	0.82709	0.880399	0.613755	0.00397316	0.0333348	0.00163702	TRUE	TRUE	FALSE	TRUE	FALSE	FALSE	FALSE	TRUE	TRUE
MCH_Mean_INT	qt	Labs	Labs	mean corpuscular hemoglobin (MCH, mean, inv-norm transformed)	9_112811796-113311796	EUR,AFR,EAS	1	3	0.943393	rs1049927	0.504692	113018755	T,T,T	C,C,C	0.8797,0.993949,0.97917	-0.0319007,-0.0225752,0.023472	0.00340569,0.0269038,0.0642202	20.1266,0.396412,0.145849	-9.36688306921652,-0.839108230064155,0.365492477444791	TXN	rs1049927,rs72757061,rs72757062	0.504692,0.424688,0.0524937	0.981874	1,1,1	|Exon=1|GTeX_Finemapped=1|eQTLGen_Finemapped=1|ABC=1|Cicero=1,|GTeX_Finemapped=1|ABC=1,|GTeX_Finemapped=1|ABC=1			0	1	0.383746	0.266546	0.201999	0.103358	0.0168847	FALSE	FALSE	FALSE	FALSE	FALSE	FALSE	FALSE	FALSE	FALSE
MCH_Mean_INT	qt	Labs	Labs	mean corpuscular hemoglobin (MCH, mean, inv-norm transformed)	9_112811796-113311796	EUR,AFR,EAS	2	16	0.820099	rs4978420	0.378652	112993997	A,G,G	G,A,A	0.505,0.6528,0.8552	0.0110323,-0.000905745,-0.0205127	0.00221594,0.00438258,0.0260632	6.19351,0.0776545,0.365261	4.97860952913888,-0.206669359144613,-0.787036894932318	TXN	rs4978420,rs4314719,rs10816946,rs12551570,rs4412430,rs7020757,rs10816950	0.378652,0.135318,0.115721,0.014804,0.0146136,0.0114136,0.00908495	0.679607	1,1,1,1,1,1,1	|GTeX_Finemapped=1,|GTeX_Finemapped=1,|GTeX_Finemapped=1,|GTeX_Finemapped=1,|GTeX_Finemapped=1,|ABC=1,|GTeX_Finemapped=1	rs10980280,rs10980281,rs2418075,rs2900506,rs4978895,rs7019117,rs7036681,rs7037365,rs7040758	0.0149875,0.0149949,0.117553,0.0679086,0.00851887,0.0149832,0.018238,0.00851852,0.00852424	0.274227	0.997084	0.264045	0.30123	0.201999	0.103358	0.0168847	FALSE	FALSE	FALSE	FALSE	FALSE	FALSE	FALSE	FALSE	FALSE
MCH_Mean_INT	qt	Labs	Labs	mean corpuscular hemoglobin (MCH, mean, inv-norm transformed)	9_114663385-114702729	EUR,AFR,EAS	1	2	0.897087	rs117731582	0.663706	114690329	G,NA,NA	A,NA,NA	0.97913,NA,NA	0.077504,NA,NA	0.0077504,NA,NA	22.817,NA,NA	10,NA,NA	KIAA0368	rs117731582	0.663706	0.663706	0.721	|GTeX_Finemapped=1	rs148125759	0.336294	0.336294	1	0.5	0.5	0.0217609	0.0141521	0.016948	TRUE	FALSE	FALSE	FALSE	FALSE	FALSE	FALSE	TRUE	FALSE
MCH_Mean_INT	qt	Labs	Labs	mean corpuscular hemoglobin (MCH, mean, inv-norm transformed)	9_115914583-116125927	EUR,AFR,EAS	1	2	0.953923	rs147707926	0.816815	115914583	C,NA,NA	T,NA,NA	0.97913,NA,NA	0.0745673,NA,NA	0.0077504,NA,NA	21.1862,NA,NA	9.62109052436003,NA,NA	SLC31A2	rs147707926	0.816815	0.816815	1	|Exon=1|ABC=1	rs41276777	0.182785	0.182785	1	0.5	0.5	0.0288672	0.032335	0.0117351	TRUE	FALSE	FALSE	FALSE	FALSE	FALSE	FALSE	TRUE	FALSE
MCH_Mean_INT	qt	Labs	Labs	mean corpuscular hemoglobin (MCH, mean, inv-norm transformed)	9_128475056-128746612	EUR,AFR,EAS	1	10	0.901511	rs10760399	0.727297	128493296	G,G,G	C,C,C	0.6064,0.8268,0.752	-0.0164269,0.00388333,-0.0259056	0.00226777,0.00551361,0.0212379	12.3598,0.317643,0.65258	-7.2436358184472,0.704317135234447,-1.21978161682652	PBX3	rs10760399,rs7857380,rs12338120,rs10124367,rs10441758,rs10986965,rs4838298,rs7018617,rs7849174,rs10819064	0.727297,0.0976152,0.0240022,0.0221632,0.0202165,0.0178701,0.0151879,0.015048,0.0100391,0.00881108	0.95825	1,1,1,1,1,1,1,1,1,1	|GTeX_Finemapped=1,|GTeX_Finemapped=1,|GTeX_Finemapped=1,|GTeX_Finemapped=1,|GTeX_Finemapped=1,|GTeX_Finemapped=1|eQTLGen_Finemapped=1,|eQTLGen_Finemapped=1,|GTeX_Finemapped=1,|GTeX_Finemapped=1,|GTeX_Finemapped=1			0	1	0.392666	0.338021	0.15748	0.0320912	0.00642877	FALSE	FALSE	FALSE	FALSE	FALSE	FALSE	FALSE	FALSE	FALSE
MCH_Mean_INT	qt	Labs	Labs	mean corpuscular hemoglobin (MCH, mean, inv-norm transformed)	9_128475056-128746612	EUR,AFR,EAS	2	2	0.976185	rs117858303	0.890379	128547272	G,NA,NA	C,NA,NA	0.98012,NA,NA	-0.0355742,NA,NA	0.00793702,NA,NA	5.1312,NA,NA	-4.48206001748767,NA,NA	MVB12B	rs117858303,rs142678206	0.890379,0.071151	0.96153	1,1	|GTeX_Finemapped=1,|GTeX_Finemapped=1			0	1	0.5	0.5	0.15748	0.0320912	0.00642877	FALSE	FALSE	FALSE	FALSE	FALSE	FALSE	FALSE	FALSE	FALSE
MCH_Mean_INT	qt	Labs	Labs	mean corpuscular hemoglobin (MCH, mean, inv-norm transformed)	9_128475056-128746612	EUR,AFR,EAS	3	1	1	rs148245072	0.997036	128663366	A,NA,NA	G,NA,NA	0.96918,NA,NA	0.0314563,NA,NA	0.00641043,NA,NA	6.03406,NA,NA	4.90704991708825,NA,NA	PBX3	rs148245072	0.997036	0.997036	1	|GTeX_Finemapped=1|EpiMap=1			0	0.993415	0.499307	0.498876	0.15748	0.0320912	0.00642877	FALSE	FALSE	FALSE	FALSE	FALSE	FALSE	FALSE	FALSE	FALSE
MCH_Mean_INT	qt	Labs	Labs	mean corpuscular hemoglobin (MCH, mean, inv-norm transformed)	9_130166857-130290014	EUR,AFR,EAS	1	17	0.825763	rs12340560	0.255692	130234154	C,C,G	G,G,C	0.6819,0.5855,0.5923	-0.0163601,-0.00988693,-0.012271	0.00237883,0.0042353,0.018664	11.2149,1.70831,0.291682	-6.87737248983744,-2.33441078554058,-0.657468924132019	RPL12	rs12340560,rs2246000,rs2249940,rs2488903,rs2245389,rs1139400,rs2254041,rs2243663,rs2253928	0.255692,0.115461,0.105519,0.0732834,0.0472927,0.0049641,0.00212298,0.0020555,0.00195062	0.608341	1,1,1,1,1,0.928,1,1,1	|GTeX_Finemapped=1,|GTeX_Finemapped=1,|GTeX_Finemapped=1,|GTeX_Finemapped=1,|GTeX_Finemapped=1,|Exon=1|EpiMap=1|ABC=0.500,|GTeX_Finemapped=1,|GTeX_Finemapped=1|eQTLGen_Finemapped=1,|GTeX_Finemapped=1|eQTLGen_Finemapped=1	rs1891732,rs2243898,rs2246011,rs2253639,rs2253669,rs2265688,rs2798428,rs2995823	0.00213843,0.00209991,0.0651813,0.00234576,0.00211181,0.0167281,0.109193,0.142082	0.34188	1	0.6294	0.357311	0.0451713	0.01295	0.00477033	TRUE	FALSE	FALSE	FALSE	FALSE	FALSE	FALSE	TRUE	FALSE
MCH_Mean_INT	qt	Labs	Labs	mean corpuscular hemoglobin (MCH, mean, inv-norm transformed)	9_136065526-136184526	EUR,AFR,EAS	1	8	0.987899	rs8176672	0.409196	136142185	C,C,C	T,T,T	0.91551,0.8956,0.8095	0.0745877,0.0310294,-0.0189345	0.00398356,0.00682343,0.0233555	77.5,5.26527,0.379308	18.7238801474058,4.54747832102037,-0.810708398450044	ABO	rs8176672,rs8176693,rs8176741,rs8176747,rs8176749,rs8176746,rs8176743	0.409196,0.301482,0.0395223,0.0391469,0.0383054,0.036492,0.0331877	0.897332	1,1,1,1,1,1,1	|GTeX_Finemapped=1,|GTeX_Finemapped=1|EpiMap=1,|Exon=1|GTeX_Finemapped=1|EpiMap=1,|Exon=1|GTeX_Finemapped=1|EpiMap=1,|Exon=1|GTeX_Finemapped=1|EpiMap=1,|Exon=1|GTeX_Finemapped=1|EpiMap=1,|Exon=1|GTeX_Finemapped=1|EpiMap=1	rs10901252	0.0627492	0.0627492	1	0.999337	0.34755	0.0705054	0.0307785	0.0114933	TRUE	TRUE	FALSE	TRUE	FALSE	FALSE	FALSE	TRUE	TRUE
MCH_Mean_INT	qt	Labs	Labs	mean corpuscular hemoglobin (MCH, mean, inv-norm transformed)	9_136065526-136184526	EUR,AFR,EAS	2	1	1	rs6597609	0.996572	136081466	T,T,T	C,C,C	0.6809,0.5242,0.5159	0.0303509,0.00460539,-0.0235907	0.00237684,0.00417782,0.0183525	36.6144,0.568135,0.701923	12.7694333653086,1.1023428486627,-1.28542160468601	OBP2B	rs6597609	0.996572	0.996572	1	|GTeX_Finemapped=1			0	1	0.319166	0.439681	0.0705054	0.0307785	0.0114933	TRUE	FALSE	FALSE	FALSE	FALSE	FALSE	FALSE	TRUE	FALSE
MCH_Mean_INT	qt	Labs	Labs	mean corpuscular hemoglobin (MCH, mean, inv-norm transformed)	9_140100317-140120827	EUR,AFR,EAS	1	1	1	rs113809617	1	140100317	C,C,C	G,G,G	0.8608,0.92511,0.8065	-0.0550588,-0.050182,-0.0165811	0.00320062,0.00792686,0.0232168	65.5948,9.61231,0.323204	-17.202542007486,-6.33062776433544,-0.714185417456325	NDOR1	rs113809617	1	1	0.57	|Exon=1|GTeX_Finemapped=1|eQTLGen_Finemapped=1|ABC=0.500			0	1	0.999999	0.41478	0.0283932	0.026599	0.0131012	TRUE	TRUE	FALSE	TRUE	FALSE	FALSE	FALSE	TRUE	TRUE
MCH_Mean_INT	qt	Labs	Labs	mean corpuscular hemoglobin (MCH, mean, inv-norm transformed)	9_140100317-140120827	EUR,AFR,EAS	2	4	0.960144	rs55980756	0.403966	140109477	T,T,T	C,C,C	0.96223,0.8457,0.98214	0.0325696,0.00607188,-0.00439667	0.00581156,0.00577589,0.0692497	7.67959,0.532917,0.0225616	5.60427836931908,1.05124578203532,-0.0634900945419258	NDOR1	rs55980756	0.403966	0.403966	0.93	|Exon=1	rs114791344,rs138234095,rs77926343	0.141752,0.0474645,0.357011	0.546227	0.972824	0.163358	0.404355	0.0283932	0.026599	0.0131012	TRUE	FALSE	FALSE	FALSE	FALSE	FALSE	FALSE	TRUE	FALSE
MCH_Mean_INT	qt	Labs	Labs	mean corpuscular hemoglobin (MCH, mean, inv-norm transformed)	9_14014324-14514324	EUR,AFR,EAS	1	2	0.551097	rs185329971	0.819086	14294507	C,NA,NA	A,NA,NA	0.992048,NA,NA	-0.059505,NA,NA	0.0124739,NA,NA	5.73546,NA,NA	-4.77036051275062,NA,NA	NFIB	rs185329971,rs145187279	0.819086,0.145987	0.965073	1,1	|ABC=1,|ABC=1			0	0.978468	0.491502	0.493385	0.506321	0.279409	0.0982688	FALSE	FALSE	FALSE	FALSE	FALSE	FALSE	FALSE	FALSE	FALSE
MCH_Mean_INT	qt	Labs	Labs	mean corpuscular hemoglobin (MCH, mean, inv-norm transformed)	9_15529852-15837531	EUR,AFR,EAS	1	37	0.792598	rs2821545	0.137948	15564904	A,A,A	G,G,G	0.5239,0.5598,0.8115	0.015158,0.00389092,0.00843093	0.00221836,0.00420309,0.0234502	11.0801,0.450277,0.143149	6.83297571178709,0.925728452162576,0.35952486545957	CCDC171	rs2821545,rs7036875,rs7851323,rs3119699,rs10810422,rs9650684,rs276454,rs10810397,rs13295778,rs10962125,rs276448,rs36197458,rs12349323,rs1848582,rs62571305,rs7860992,rs4741510,rs427078,rs276444,rs192466,rs276449,rs13296276,rs276447,rs7860528,rs6474964,rs7846970,rs276436,rs7860903,rs1539172,rs7861802,rs6474967,rs183928,rs13287834,rs2382540	0.137948,0.0827277,0.0660101,0.0615033,0.0611432,0.0569384,0.0541118,0.0381071,0.0262864,0.0262271,0.0250894,0.022578,0.0216846,0.0184416,0.0175355,0.0171829,0.0163505,0.0158168,0.0155363,0.0154588,0.0144094,0.00965375,0.00886472,0.00869937,0.0076413,0.00762407,0.00660034,0.00606998,0.00508604,0.00496459,0.0049057,0.00486857,0.00420089,0.00397216	0.894238	1,1,1,1,1,1,1,1,1,1,1,1,1,1,1,1,1,1,1,0.798,1,1,1,1,1,1,1,1,1,1,1,1,1,1	|GTeX_Finemapped=1,|GTeX_Finemapped=1,|GTeX_Finemapped=1,|GTeX_Finemapped=1|EpiMap=1,|GTeX_Finemapped=1,|GTeX_Finemapped=1,|GTeX_Finemapped=1|EpiMap=1,|Exon=1|GTeX_Finemapped=1|ABC=1|Cicero=1,|GTeX_Finemapped=1,|GTeX_Finemapped=1,|GTeX_Finemapped=1,|GTeX_Finemapped=1,|GTeX_Finemapped=1,|GTeX_Finemapped=1,|GTeX_Finemapped=1,|GTeX_Finemapped=1,|Exon=1,|GTeX_Finemapped=1,|GTeX_Finemapped=1,|GTeX_Finemapped=1,|GTeX_Finemapped=1,|GTeX_Finemapped=1,|GTeX_Finemapped=1,|GTeX_Finemapped=1,|GTeX_Finemapped=1,|GTeX_Finemapped=1,|GTeX_Finemapped=1,|GTeX_Finemapped=1,|Exon=1,|GTeX_Finemapped=1,|GTeX_Finemapped=1,|GTeX_Finemapped=1,|GTeX_Finemapped=1,|Exon=1|GTeX_Finemapped=1	rs2457637,rs276455,rs7860869	0.0193573,0.0133375,0.0265268	0.0592216	1	0.406268	0.37676	0.00566955	0.00762875	0.00258372	TRUE	FALSE	FALSE	FALSE	FALSE	FALSE	FALSE	TRUE	FALSE
MCH_Mean_INT	qt	Labs	Labs	mean corpuscular hemoglobin (MCH, mean, inv-norm transformed)	9_19213348-19397503	EUR,AFR,EAS	1	4	0.865259	rs1129101	0.792783	19372990	G,A,G	A,G,A	0.5527,0.7685,0.7163	-0.0198595,0.0122956,-0.0622249	0.00222824,0.00494667,0.0203455	18.3026,1.88834,2.65264	-8.91263957203892,2.48563174822658,-3.05841095082451	DENND4C	rs1129101,rs2772403	0.792783,0.0644908	0.857274	0.972,1	|Exon=1,|Promoter=1	rs7035919,rs9802945	0.0195469,0.0802535	0.0998004	1	0.864171	0.85287	0.070756	0.0100363	0.0462228	TRUE	TRUE	TRUE	TRUE	TRUE	TRUE	TRUE	TRUE	TRUE
MCH_Mean_INT	qt	Labs	Labs	mean corpuscular hemoglobin (MCH, mean, inv-norm transformed)	9_20737847-21012935	EUR,AFR,EAS	1	1	1	rs72703926	0.963126	20788919	C,C,C	T,T,T	0.7704,0.97579,0.8413	0.0216279,0.0218176,-0.0019166	0.00263428,0.0135748,0.0251005	15.656,0.96654,0.027272	8.21017507630168,1.60721336594278,-0.0763570446803849	FOCAD	rs72703926	0.963126	0.963126	1	|Promoter=1			0	1	0.538352	0.373597	0.0612883	0.0140706	0.0101224	TRUE	FALSE	FALSE	FALSE	FALSE	FALSE	FALSE	TRUE	FALSE
MCH_Mean_INT	qt	Labs	Labs	mean corpuscular hemoglobin (MCH, mean, inv-norm transformed)	9_2622134-2622278	EUR,AFR,EAS	1	2	0.916143	rs34881325	0.771287	2622134	C,C,C	T,T,T	0.5736,0.8812,0.5754	-0.01979,-0.00288397,0.037102	0.00224023,0.00644859,0.0185554	17.9954,0.18395,1.3415	-8.83391437486329,-0.447224897225595,1.9995257445272	VLDLR	rs34881325,rs2219143	0.771287,0.228713	1	1,1	|Promoter=1|GTeX_Finemapped=1|ABC=1|Cicero=1,|Promoter=1|GTeX_Finemapped=1|eQTLGen_Finemapped=1|ABC=1|Cicero=1			0	1	0.299357	0.514019	6.4741e-09	6.4741e-09	0.0876895	TRUE	FALSE	FALSE	FALSE	FALSE	FALSE	FALSE	TRUE	FALSE
MCH_Mean_INT	qt	Labs	Labs	mean corpuscular hemoglobin (MCH, mean, inv-norm transformed)	9_34030379-34130435	EUR,AFR,EAS	1	3	1	rs10971930	0.354512	34116083	T,T,C	C,C,T	0.8628,0.98941,0.6012	-0.0291579,-0.0244771,0.0336576	0.00322013,0.0203833,0.0187309	18.8641,0.638627,1.14055	-9.05488287739936,-1.20084088444952,1.79690244462359	BAG1	rs10971930,rs61237993	0.354512,0.323858	0.67837	1,1	|GTeX_Finemapped=1,|GTeX_Finemapped=1	rs11557154	0.32163	0.32163	1	0.488338	0.323062	0.0393423	0.00764751	0.0154265	TRUE	FALSE	FALSE	FALSE	FALSE	FALSE	FALSE	TRUE	FALSE
MCH_Mean_INT	qt	Labs	Labs	mean corpuscular hemoglobin (MCH, mean, inv-norm transformed)	9_4832636-4875652	EUR,AFR,EAS	1	2	0.993243	rs10758656	0.648287	4852599	A,A,G	G,G,A	0.8121,0.8888,0.5565	0.102205,0.0540931,-0.053749	0.0028362,0.00663675,0.0184615	283.638,15.4409,2.44394	36.0358930963966,8.15054055072136,-2.91141023210465	RCL1	rs10758656	0.648287	0.648287	1	|EpiMap=1|ABC=1	rs7853365	0.34571	0.34571	1	1	0.850157	0.117211	0.0410191	0.00738691	FALSE	TRUE	TRUE	FALSE	FALSE	TRUE	FALSE	TRUE	TRUE
MCH_Mean_INT	qt	Labs	Labs	mean corpuscular hemoglobin (MCH, mean, inv-norm transformed)	9_4832636-4875652	EUR,AFR,EAS	2	1	1	rs465300	1	4855072	C,C,NA	A,A,NA	0.8787,0.8109,NA	-0.0473886,-0.0216184,NA	0.00339355,0.0053282,NA	43.5894,4.30423,NA	-13.964314655744,-4.05735520438422,NA	RCL1	rs465300	1	1	0.655	|EpiMap=1			0	1	0.979903	0.5	0.117211	0.0410191	0.00738691	FALSE	TRUE	FALSE	FALSE	FALSE	FALSE	FALSE	TRUE	FALSE
MCH_Mean_INT	qt	Labs	Labs	mean corpuscular hemoglobin (MCH, mean, inv-norm transformed)	9_4832636-4875652	EUR,AFR,EAS	3	1	1	rs7860872	0.999984	4836640	G,G,G	C,C,C	0.8241,0.95083,0.7044	-0.0308357,-0.00510438,-0.0277907	0.00290993,0.00964958,0.0200994	25.5105,0.224154,0.777886	-10.5967153849062,-0.528974318053221,-1.38266316407455	RCL1	rs7860872	0.999984	0.999984	1	|GTeX_Finemapped=1			0	0.999996	0.11808	0.292922	0.117211	0.0410191	0.00738691	FALSE	FALSE	FALSE	FALSE	FALSE	FALSE	FALSE	FALSE	FALSE
MCH_Mean_INT	qt	Labs	Labs	mean corpuscular hemoglobin (MCH, mean, inv-norm transformed)	9_4832636-4875652	EUR,AFR,EAS	4	1	1	rs76635833	0.998857	4852605	C,NA,NA	T,NA,NA	0.991054,NA,NA	0.125474,NA,NA	0.0117664,NA,NA	25.8227,NA,NA	10.6637544193636,NA,NA	RCL1	rs76635833	0.998857	0.998857	1	|EpiMap=1|ABC=1			0	0.996744	0.4991	0.499683	0.117211	0.0410191	0.00738691	FALSE	FALSE	FALSE	FALSE	FALSE	FALSE	FALSE	FALSE	FALSE
MCH_Mean_INT	qt	Labs	Labs	mean corpuscular hemoglobin (MCH, mean, inv-norm transformed)	9_4832636-4875652	EUR,AFR,EAS	5	4	0.985985	rs11999452	0.646091	4850876	T,T,T	C,C,C	0.7207,0.5832,0.748	-0.0341522,-0.0173367,-0.0200428	0.00246941,0.00423192,0.0211249	42.7754,4.3776,0.465044	-13.8301051668212,-4.09665116542846,-0.948776088880894	RCL1	rs11999452,rs12375841,rs10974810,rs13292548	0.646091,0.152257,0.140688,0.0184579	0.957494	1,1,1,1	|EpiMap=1,|EpiMap=1,|EpiMap=1,|EpiMap=1			0	1	0.91351	0.263355	0.117211	0.0410191	0.00738691	FALSE	TRUE	FALSE	FALSE	FALSE	FALSE	FALSE	TRUE	FALSE
MCH_Mean_INT	qt	Labs	Labs	mean corpuscular hemoglobin (MCH, mean, inv-norm transformed)	9_4832636-4875652	EUR,AFR,EAS	6	1	1	rs10072	0.994701	4860964	T,T,T	C,C,C	0.6372,0.93268,0.874	-0.0218477,-0.00470822,-0.0568026	0.00230427,0.00832668,0.0276379	20.6005,0.242774,1.39951	-9.48139757927673,-0.565437845575908,-2.05524298155793	RCL1	rs10072	0.994701	0.994701	1	|Exon=1|GTeX_Finemapped=1			0	1	0.253114	0.352652	0.117211	0.0410191	0.00738691	FALSE	FALSE	FALSE	FALSE	FALSE	FALSE	FALSE	FALSE	FALSE
MCH_Mean_INT	qt	Labs	Labs	mean corpuscular hemoglobin (MCH, mean, inv-norm transformed)	9_4832636-4875652	EUR,AFR,EAS	7	2	1	rs45498993	0.836795	4844745	C,NA,NA	G,NA,NA	0.97316,NA,NA	-0.0324632,NA,NA	0.00685523,NA,NA	5.6606,NA,NA	-4.73553768436653,NA,NA	RCL1	rs45498993,rs62543479	0.836795,0.163203	0.999998	0.798,1	|GTeX_Finemapped=1,|GTeX_Finemapped=1			0	1	0.499999	0.5	0.117211	0.0410191	0.00738691	FALSE	FALSE	FALSE	FALSE	FALSE	FALSE	FALSE	FALSE	FALSE
MCH_Mean_INT	qt	Labs	Labs	mean corpuscular hemoglobin (MCH, mean, inv-norm transformed)	9_7012612-7057537	EUR,AFR,EAS	1	1	1	rs6477141	1	7055132	C,C,C	G,G,G	0.6779,0.6021,0.5714	-0.0156743,-0.00336725,0.0194895	0.00237098,0.00426274,0.0185332	10.4179,0.366966,0.533157	-6.61089507292343,-0.789926197703824,1.05159929208124	TMEM261	rs6477141	1	1	1	|ABC=1			0	1	0.406837	0.440975	0.222422	6.4741e-09	0.00971127	FALSE	FALSE	FALSE	FALSE	FALSE	FALSE	FALSE	FALSE	FALSE
MCH_Mean_INT	qt	Labs	Labs	mean corpuscular hemoglobin (MCH, mean, inv-norm transformed)	9_84997595-85129970	EUR,AFR,EAS	1	2	1	rs1411662	0.500419	85104372	A,A,G	G,G,A	0.7913,0.94856,0.5208	-0.0290455,1.47335e-05,-0.0107095	0.0027263,0.00944555,0.0183591	25.7763,0.000540844,0.252069	-10.6538165278949,0.00155983505460243,-0.583334695055858	FRMD3	rs1411662,rs4877233	0.500419,0.499581	1	1,1	|ABC=1,|ABC=1			0	1	0.190585	0.460156	0.00371542	0.000948292	0.000235186	TRUE	FALSE	FALSE	FALSE	FALSE	FALSE	FALSE	TRUE	FALSE
MCH_Mean_INT	qt	Labs	Labs	mean corpuscular hemoglobin (MCH, mean, inv-norm transformed)	9_84997595-85129970	EUR,AFR,EAS	2	1	1	rs1330823	0.998975	85103465	C,T,T	T,C,C	0.6272,0.9705,0.628	-0.0192415,0.0509028,0.00783799	0.00229121,0.0123311,0.0189755	16.3427,4.43662,0.167769	-8.39796439435931,4.12800155703871,0.413058417433006	FRMD3	rs1330823	0.998975	0.998975	1	|ABC=1			0	0.623527	0.991781	0.451167	0.00371542	0.000948292	0.000235186	FALSE	TRUE	FALSE	FALSE	FALSE	FALSE	FALSE	TRUE	FALSE
MCH_Mean_INT	qt	Labs	Labs	mean corpuscular hemoglobin (MCH, mean, inv-norm transformed)	9_88647346-88718555	EUR,AFR,EAS	1	16	0.931279	rs79375258	0.210439	88712286	G,G,G	A,A,A	0.98211,0.98941,0.749	-0.0751289,-0.000300616,-0.0219978	0.00835834,0.0203833,0.0211528	18.6009,0.0051406,0.525253	-8.98849532323404,-0.0147481516731834,-1.03994743012745	GOLM1	rs79375258,rs11141216,rs11141212,rs8181151,rs12235642,rs11141236,rs191559811,rs11141219,rs11559368,rs148442861,rs78015616,rs11141227,rs11141228,rs75805012,rs12235357,rs11141239	0.210439,0.157795,0.0524966,0.0486081,0.0485873,0.0454306,0.0453471,0.0427372,0.0425489,0.0425489,0.0420715,0.0366548,0.0366548,0.0343979,0.0343345,0.0307317	0.951384	1,1,1,1,1,1,1,1,1,1,1,1,1,1,1,1	|GTeX_Finemapped=1,|GTeX_Finemapped=1,|GTeX_Finemapped=1|ABC=1,|GTeX_Finemapped=1|EpiMap=1|ABC=1,|GTeX_Finemapped=1,|GTeX_Finemapped=1,|Exon=1|GTeX_Finemapped=1|ABC=1,|GTeX_Finemapped=1,|GTeX_Finemapped=1,|GTeX_Finemapped=1,|GTeX_Finemapped=1,|GTeX_Finemapped=1,|GTeX_Finemapped=1,|Promoter=1|GTeX_Finemapped=1|ABC=1,|GTeX_Finemapped=1,|GTeX_Finemapped=1			0	1	0.42281	0.321814	0.0346995	0.0496141	0.00270545	TRUE	FALSE	FALSE	FALSE	FALSE	FALSE	FALSE	TRUE	FALSE
MCH_Mean_INT	qt	Labs	Labs	mean corpuscular hemoglobin (MCH, mean, inv-norm transformed)	9_96349538-96485368	EUR,AFR,EAS	1	13	0.955954	rs36013568	0.187239	96445583	G,G,G	A,A,A	0.6302,0.82,0.7312	0.0147801,0.0048389,0.0145666	0.002295,0.00543084,0.0206877	9.92313,0.428377,0.317531	6.44013071895425,0.891003969919939,0.704118872566791	BARX1	rs36013568,rs10821203,rs34031628	0.187239,0.180283,0.114091	0.481613	1,1,1	|ABC=1,|ABC=1,|ABC=1	rs10992812,rs1132004,rs1140722,rs2001589,rs2001610,rs2398856,rs34103739,rs3750354,rs3829758,rs7851271	0.0354029,0.0466226,0.0454141,0.0785007,0.0849788,0.0389963,0.0365955,0.0281371,0.0360978,0.0389899	0.469736	0.999972	0.267784	0.319071	0.0460954	0.0210567	0.00444995	TRUE	FALSE	FALSE	FALSE	FALSE	FALSE	FALSE	TRUE	FALSE
MCH_Mean_INT	qt	Labs	Labs	mean corpuscular hemoglobin (MCH, mean, inv-norm transformed)	9_99087090-99267513	EUR,AFR,EAS	1	38	0.953133	rs13286011	0.143047	99254394	C,NA,C	T,NA,T	0.96819,NA,0.990079	-0.0451632,NA,-0.0301716	0.00631311,NA,0.0925407	12.0739,NA,0.128195	-6.89723271126813,1.88153340209414,-0.199742731210866	SLC35D2	rs34274103,rs35538343,rs71499949,rs13287429,rs67739210,rs73541071,rs35592391,rs13285514,rs71499945,rs66567256,rs13285083,rs35102188,rs35214563,rs76150127,rs78437513,rs35990057,rs35687115,rs71499944	0.0425853,0.0407852,0.0312141,0.0311758,0.0258135,0.0258135,0.0228647,0.0194845,0.0170676,0.0165057,0.0115355,0.010213,0.010213,0.010213,0.010213,0.00996779,0.00821163,0.00817432	0.352051	1,1,1,1,1,1,1,1,1,1,1,1,1,1,1,0.769,1,1	|eQTLGen_Finemapped=1,|EpiMap=1,|ABC=1,|EpiMap=1,|ABC=1,|ABC=1,|EpiMap=1,|EpiMap=1,|ABC=1,|Promoter=1|ABC=1,|Promoter=1|ABC=1,|EpiMap=1,|ABC=1,|EpiMap=1|ABC=1,|ABC=1,|eQTLGen_Finemapped=1,|EpiMap=1,|eQTLGen_Finemapped=1	rs13286011,rs13290716,rs13292617,rs141683626,rs150076798,rs33944528,rs34098010,rs34304316,rs34551341,rs34633335,rs34802611,rs34881918,rs35154145,rs35170911,rs35590230,rs35719967,rs60644937,rs71491745,rs71491746,rs71499956	0.143047,0.0301995,0.0263911,0.0311758,0.0311758,0.0181384,0.0379026,0.0312141,0.0207796,0.0173255,0.00760789,0.0301995,0.0181384,0.0121896,0.0311758,0.0154828,0.0258135,0.0311758,0.0141439,0.0289739	0.60225	1	0.488222	0.395982	0.0249796	0.0163366	0.0194305	TRUE	FALSE	FALSE	FALSE	FALSE	FALSE	FALSE	TRUE	FALSE
MCH_Min_INT	qt	Labs	Labs	mean corpuscular hemoglobin (MCH, minimum, inv-norm transformed)	10_101271982-101308890	EUR,AFR,EAS	1	1	1	rs17094148	0.988378	101280279	A,A,A	G,G,G	0.6978,0.8903,0.5625	-0.0384762,-0.037569,-0.0320937	0.00241271,0.00667689,0.0184882	56.5263,7.73597,1.08312	-15.9472957794347,-5.62672142269829,-1.73590181845718	NKX2-3	rs17094148	0.988378	0.988378	1	|ABC=1|Cicero=1			0	1	0.999974	0.615841	0.0287605	0.00514022	0.00312949	TRUE	TRUE	FALSE	TRUE	FALSE	FALSE	FALSE	TRUE	TRUE
MCH_Min_INT	qt	Labs	Labs	mean corpuscular hemoglobin (MCH, minimum, inv-norm transformed)	10_101271982-101308890	EUR,AFR,EAS	2	1	1	rs151053941	0.999995	101295456	T,NA,NA	G,NA,NA	0.993042,NA,NA	0.065684,NA,NA	0.0133289,NA,NA	6.08042,NA,NA	4.92793853956441,NA,NA	NKX2-3	rs151053941	0.999995	0.999995	1	|Exon=1|ABC=1			0	0.999976	0.499992	0.499997	0.0287605	0.00514022	0.00312949	TRUE	FALSE	FALSE	FALSE	FALSE	FALSE	FALSE	TRUE	FALSE
MCH_Min_INT	qt	Labs	Labs	mean corpuscular hemoglobin (MCH, minimum, inv-norm transformed)	10_101271982-101308890	EUR,AFR,EAS	3	1	1	rs77127982	0.999998	101290010	G,NA,NA	A,NA,NA	0.97217,NA,NA	0.0502487,NA,NA	0.00673583,NA,NA	13.0626,NA,NA	7.45991214148813,NA,NA	NKX2-3	rs77127982	0.999998	0.999998	1	|ABC=1|Cicero=1			0	0.999991	0.499997	0.499999	0.0287605	0.00514022	0.00312949	TRUE	FALSE	FALSE	FALSE	FALSE	FALSE	FALSE	TRUE	FALSE
MCH_Min_INT	qt	Labs	Labs	mean corpuscular hemoglobin (MCH, minimum, inv-norm transformed)	10_101271982-101308890	EUR,AFR,EAS	4	2	0.990388	rs4590800	0.800829	101301093	C,C,C	A,A,A	0.7445,0.98336,0.5754	-0.0374447,-0.0495891,-0.0248646	0.00254033,0.0163122,0.0185554	48.448,2.62603,0.744152	-14.740092822586,-3.04000073564571,-1.34001961693092	PKD2L1	rs4590800,rs10786559	0.800829,0.198767	0.999596	0.882,1	|GTeX_Finemapped=1,|GTeX_Finemapped=1			0	0.999997	0.406891	0.265182	0.0287605	0.00514022	0.00312949	TRUE	FALSE	FALSE	FALSE	FALSE	FALSE	FALSE	TRUE	FALSE
MCH_Min_INT	qt	Labs	Labs	mean corpuscular hemoglobin (MCH, minimum, inv-norm transformed)	10_104611764-104963051	EUR,AFR,EAS	1	6	0.935696	rs12257472	0.525644	104933449	C,C,C	T,T,T	0.6948,0.7224,0.8244	0.0393381,0.0130689,0.00231692	0.00240601,0.00465959,0.0241054	59.3612,2.29793,0.0345968	16.3499320451702,2.80473174678459,0.0961162229210053	AS3MT	rs12257472,rs12779263,rs4917999	0.525644,0.385095,0.00855114	0.91929	1,1,1	|GTeX_Finemapped=1,|GTeX_Finemapped=1,|GTeX_Finemapped=1	rs10883834,rs2153774,rs7067663	0.00981662,0.00951328,0.0191902	0.0385201	1	0.825119	0.35652	0.0353865	0.0374752	0.00881531	TRUE	TRUE	FALSE	TRUE	FALSE	FALSE	FALSE	TRUE	TRUE
MCH_Min_INT	qt	Labs	Labs	mean corpuscular hemoglobin (MCH, minimum, inv-norm transformed)	10_104611764-104963051	EUR,AFR,EAS	2	1	1	rs35647154	1	104836853	C,C,NA	T,T,NA	0.92048,0.98941,NA	0.0573207,0.0561469,NA	0.00409518,0.020385,NA	43.7895,2.23053,NA	13.9971136799848,2.75432425803287,NA	CNNM2	rs35647154	1	1	0.981	|Exon=1			0	1	0.800629	0.5	0.0353865	0.0374752	0.00881531	TRUE	TRUE	FALSE	TRUE	FALSE	FALSE	FALSE	TRUE	TRUE
MCH_Min_INT	qt	Labs	Labs	mean corpuscular hemoglobin (MCH, minimum, inv-norm transformed)	10_104611764-104963051	EUR,AFR,EAS	3	3	0.95979	rs143779162	0.412064	104619731	A,NA,NA	G,NA,NA	0.98807,NA,NA	0.0572859,NA,NA	0.0102048,NA,NA	7.70303,NA,NA	5.61362300094073,NA,NA	C10orf32	rs143779162	0.412064	0.412064	1	|ABC=1	rs143467426,rs143934882	0.35368,0.234256	0.587936	1	0.5	0.5	0.0353865	0.0374752	0.00881531	TRUE	FALSE	FALSE	FALSE	FALSE	FALSE	FALSE	TRUE	FALSE
MCH_Min_INT	qt	Labs	Labs	mean corpuscular hemoglobin (MCH, minimum, inv-norm transformed)	10_114749734-114806697	EUR,AFR,EAS	1	2	0.852839	rs35011184	0.874627	114749734	G,G,G	A,A,A	0.7416,0.95991,0.98413	0.0165478,0.0136878,-0.012299	0.00253097,0.0106368,0.073389	10.2055,0.702997,0.0620266	6.53812569884274,1.28683438628159,-0.167586423033425	TCF7L2	rs35011184,rs61872786	0.874627,0.0853617	0.959989	1,1	|EpiMap=1,|EpiMap=1			0	1	0.462679	0.358804	0.16141	0.00254417	0.0294127	FALSE	FALSE	FALSE	FALSE	FALSE	FALSE	FALSE	FALSE	FALSE
MCH_Min_INT	qt	Labs	Labs	mean corpuscular hemoglobin (MCH, minimum, inv-norm transformed)	10_11715599-12215599	EUR,AFR,EAS	1	16	0.674022	rs184598107	0.651493	12085776	T,T,NA	A,A,NA	0.91352,0.98638,NA	0.0257525,-0.0102302,NA	0.00394187,0.0180026,NA	10.1909,0.244234,NA	6.53306679317177,-0.568262362103252,NA	UPF2	rs184598107,rs117856064,rs75365246,rs11599803,rs117470322,rs12411326,rs41291277,rs117962534,rs17557970,rs117140501,rs117445744,rs7080571,rs7097712,rs7080449,rs11595168	0.651493,0.0414802,0.0252845,0.0244263,0.0237027,0.0228957,0.0209186,0.0192973,0.0168354,0.0167609,0.0167609,0.01656,0.0163798,0.0157121,0.0136614	0.942169	1,1,1,0.5,1,1,1,1,1,1,1,1,1,1,1	|Promoter=1|ABC=1|Cicero=1,|Exon=1,|Promoter=1|ABC=1,|ABC=1,|Promoter=1|ABC=1|Cicero=1,|Exon=1,|Exon=1,|Promoter=1,|Promoter=1|ABC=1|Cicero=1,|Promoter=1|ABC=1,|Promoter=1|ABC=1,|Cicero=1,|Cicero=1,|Cicero=1,|Exon=1	rs3740025	0.0150732	0.0150732	0.999994	0.304419	0.494251	0.182118	0.0854366	0.0544747	FALSE	FALSE	FALSE	FALSE	FALSE	FALSE	FALSE	FALSE	FALSE
MCH_Min_INT	qt	Labs	Labs	mean corpuscular hemoglobin (MCH, minimum, inv-norm transformed)	10_11715599-12215599	EUR,AFR,EAS	2	5	0.93968	rs9424140	0.736271	12076074	A,A,NA	C,C,NA	0.8678,0.6921,NA	-0.0143767,-0.0130758,NA	0.0032711,0.00452019,NA	4.95571,2.41806,NA	-4.39506587997921,-2.89275450810696,NA	NUDT5	rs9424140	0.736271	0.736271	0.655	|EpiMap=1	rs1722442,rs7079388,rs72777762,rs9424138	0.0589096,0.022611,0.108772,0.0353258	0.225618	0.979989	0.739908	0.492725	0.182118	0.0854366	0.0544747	FALSE	FALSE	FALSE	FALSE	FALSE	FALSE	FALSE	FALSE	FALSE
MCH_Min_INT	qt	Labs	Labs	mean corpuscular hemoglobin (MCH, minimum, inv-norm transformed)	10_124591275-124682483	EUR,AFR,EAS	1	25	0.656504	rs11248321	0.655956	124594153	G,A,A	A,G,G	0.5736,0.795,0.505	-0.0164646,0.00490225,0.0283992	0.0022403,0.00516875,0.0183441	12.7006,0.464825,0.915104	-7.34928357809222,0.948440145102781,1.54813809344694	FAM24B	rs11248321,rs7097043,rs11248325	0.655956,0.0221784,0.0221287	0.700263	1,1,0.769	|eQTLGen_Finemapped=1,|eQTLGen_Finemapped=1,|eQTLGen_Finemapped=1	rs10902838,rs10902839,rs10902842,rs10902844,rs11248332,rs11248334,rs12255784,rs12263072,rs12765640,rs2293435,rs2421141,rs2421160,rs2421162,rs2901352,rs4980234,rs6599636,rs7068434,rs7078864,rs7087065,rs7091776,rs7911026,rs9731645	0.0123188,0.0226192,0.00928157,0.00849781,0.0129085,0.00877017,0.012213,0.0105787,0.00892165,0.015834,0.0122785,0.0112406,0.00896234,0.0123188,0.00851409,0.00806182,0.0109513,0.00980945,0.0115115,0.0203847,0.00875961,0.00922093	0.253957	0.999999	0.32964	0.470905	0.0311509	0.0150166	0.00304216	TRUE	FALSE	FALSE	FALSE	FALSE	FALSE	FALSE	TRUE	FALSE
MCH_Min_INT	qt	Labs	Labs	mean corpuscular hemoglobin (MCH, minimum, inv-norm transformed)	10_124591275-124682483	EUR,AFR,EAS	2	1	1	rs41290632	0.992332	124594632	T,NA,NA	C,NA,NA	0.94632,NA,NA	0.0280118,NA,NA	0.00491579,NA,NA	7.91725,NA,NA	5.69833129568187,NA,NA	CUZD1	rs41290632	0.992332	0.992332	1	|Exon=1			0	0.977982	0.496242	0.497284	0.0311509	0.0150166	0.00304216	TRUE	FALSE	FALSE	FALSE	FALSE	FALSE	FALSE	TRUE	FALSE
MCH_Min_INT	qt	Labs	Labs	mean corpuscular hemoglobin (MCH, minimum, inv-norm transformed)	10_127467292-127643599	EUR,AFR,EAS	1	63	0.83331	rs10794033	0.105651	127582020	C,G,C	G,C,G	0.5666,0.5817,0.6935	-0.0167741,0.0116507,-0.00127033	0.00223582,0.00423012,0.0198933	13.2032,2.23039,0.0226953	-6.81671234959288,-2.85833061279132,-0.695696081029061	UROS	rs10901437,rs2281958,rs2281954,rs11244658,rs2149019,rs3740179,rs2281955,rs9651507,rs10901460,rs11244701,rs61871956,rs10510149,rs10751533,rs947582,rs10751532,rs10751531,rs11244656,rs3814624,rs4385801,rs10901439,rs3740206	0.0815532,0.055364,0.0340252,0.0246096,0.0206584,0.0168237,0.0144814,0.0142743,0.0134822,0.0133609,0.0132388,0.0117148,0.0107027,0.0106482,0.00971755,0.00959927,0.00886893,0.0078737,0.00762477,0.00747921,0.00456554	0.390666	0.977,1,0.922,1,1,1,0.721,1,0.721,1,1,0.8,1,1,1,1,0.99,1,0.516,1,1	|Promoter=1|eQTLGen_Finemapped=1,|EpiMap=1,|Exon=1,|GTeX_Finemapped=1,|Exon=1,|Exon=1,|GTeX_Finemapped=1,|EpiMap=1,|GTeX_Finemapped=1,|GTeX_Finemapped=1,|GTeX_Finemapped=1,|Exon=1,|Promoter=1,|Promoter=1,|GTeX_Finemapped=1|eQTLGen_Finemapped=1,|GTeX_Finemapped=1,|Promoter=1,|Exon=1|eQTLGen_Finemapped=1,|Exon=1|GTeX_Finemapped=1,|Exon=1,|GTeX_Finemapped=1	rs10159992,rs10751534,rs10751535,rs10794021,rs10794026,rs10794030,rs10794031,rs10794033,rs10794034,rs10794037,rs10794038,rs10794042,rs10901426,rs10901427,rs10901428,rs10901454,rs10901455,rs10901457,rs10901458,rs10901462,rs10901465,rs10901471,rs10901475,rs11244644,rs11244667,rs11244678,rs11244686,rs11244713,rs11244714,rs11244717,rs12356233,rs2185740,rs2281956,rs2281957,rs2366050,rs2366053,rs3208565,rs3781058,rs4075326,rs4121002,rs4403725,rs4615938	0.0142629,0.0131306,0.00543563,0.0301388,0.00771692,0.0184418,0.00972374,0.105651,0.00646288,0.0200427,0.00734052,0.00467312,0.0225962,0.0243365,0.0342012,0.00661149,0.008271,0.00738957,0.00379264,0.017076,0.00355559,0.00656813,0.00477524,0.00570753,0.0054543,0.00534023,0.00406755,0.00950733,0.00501534,0.00444436,0.0035651,0.0216067,0.0184087,0.0131386,0.00377749,0.0131311,0.00589758,0.00652943,0.0120824,0.0341739,0.00449903,0.00373019	0.562271	0.999998	0.693693	0.326831	0.138036	0.0887691	0.00755662	FALSE	FALSE	FALSE	FALSE	FALSE	FALSE	FALSE	FALSE	FALSE
MCH_Min_INT	qt	Labs	Labs	mean corpuscular hemoglobin (MCH, minimum, inv-norm transformed)	10_127467292-127643599	EUR,AFR,EAS	2	1	1	rs139981799	0.98215	127567805	C,NA,NA	T,NA,NA	0.98708,NA,NA	-0.0498021,NA,NA	0.00981096,NA,NA	6.41442,NA,NA	-5.07616991609384,NA,NA	DHX32	rs139981799	0.98215	0.98215	1	|ABC=1			0	0.957699	0.493021	0.495945	0.138036	0.0887691	0.00755662	FALSE	FALSE	FALSE	FALSE	FALSE	FALSE	FALSE	FALSE	FALSE
MCH_Min_INT	qt	Labs	Labs	mean corpuscular hemoglobin (MCH, minimum, inv-norm transformed)	10_127467292-127643599	EUR,AFR,EAS	3	1	1	rs7895526	0.964733	127613301	G,NA,NA	A,NA,NA	0.98012,NA,NA	0.0385923,NA,NA	0.00793727,NA,NA	5.93514,NA,NA	4.86216293511497,NA,NA	FANK1	rs7895526	0.964733	0.964733	1	|GTeX_Finemapped=1			0	0.949232	0.489108	0.491715	0.138036	0.0887691	0.00755662	FALSE	FALSE	FALSE	FALSE	FALSE	FALSE	FALSE	FALSE	FALSE
MCH_Min_INT	qt	Labs	Labs	mean corpuscular hemoglobin (MCH, minimum, inv-norm transformed)	10_133729181-133814505	EUR,AFR,EAS	1	5	0.806813	rs34473884	0.318725	133761285	G,G,G	A,A,A	0.7932,0.91831,0.8393	-0.0195907,-0.0127977,0.00856824	0.0027356,0.00761845,0.0249735	12.0977,1.03156,0.135769	-7.16139055417459,-1.67982988665673,0.343093278875608	PPP2R2D	rs34473884,rs12770608	0.318725,0.233865	0.55259	0.982,1	|Exon=1|ABC=1,|Promoter=1	rs11146471,rs61865660,rs9419404	0.197953,0.130356,0.113221	0.44153	1	0.412001	0.363055	0.107862	0.0149268	0.0121069	FALSE	FALSE	FALSE	FALSE	FALSE	FALSE	FALSE	FALSE	FALSE
MCH_Min_INT	qt	Labs	Labs	mean corpuscular hemoglobin (MCH, minimum, inv-norm transformed)	10_18275634-18294978	EUR,AFR,EAS	1	1	1	rs7894090	0.999401	18291288	A,A,A	G,G,G	0.8608,0.990166,0.8502	0.02228,-0.0055853,-0.0179246	0.00320072,0.0211459,0.0256998	11.471,0.101451,0.313798	6.96093378989727,-0.264131581062996,-0.697460680627865	SLC39A12-AS1	rs7894090	0.999401	0.999401	1	|Exon=1			0	1	0.288288	0.412668	0.000489672	0.0188776	0.0334227	TRUE	FALSE	FALSE	FALSE	FALSE	FALSE	FALSE	TRUE	FALSE
MCH_Min_INT	qt	Labs	Labs	mean corpuscular hemoglobin (MCH, minimum, inv-norm transformed)	10_21766969-21957229	EUR,AFR,EAS	1	8	0.9037	rs10828247	0.287431	21822856	A,A,A	G,G,G	0.6382,0.5658,0.94345	0.0182387,-0.00486309,0.0459006	0.00230572,0.00420988,0.0397073	14.5901,0.605506,0.60609	7.91019724858179,-1.15516119224301,1.15597383856369	MLLT10	rs10828247,rs10828249,rs10828248,rs1802669,rs12251016	0.287431,0.131059,0.119165,0.0718869,0.0381814	0.647723	1,1,1,1,0.817	|Promoter=1|GTeX_Finemapped=1|ABC=1,|GTeX_Finemapped=1|ABC=1,|Promoter=1|GTeX_Finemapped=1|ABC=1,|Exon=1,|GTeX_Finemapped=1|ABC=1	rs11012732,rs12253527,rs7084454	0.255758,0.0321253,0.0262649	0.314148	1	0.445274	0.464656	0.038594	0.0159114	0.0183893	TRUE	FALSE	FALSE	FALSE	FALSE	FALSE	FALSE	TRUE	FALSE
MCH_Min_INT	qt	Labs	Labs	mean corpuscular hemoglobin (MCH, minimum, inv-norm transformed)	10_3636904-4136904	EUR,AFR,EAS	1	10	0.792333	rs72772910	0.222614	3939652	A,A,NA	C,C,NA	0.8161,0.95915,NA	-0.0166885,-0.0127108,NA	0.00285994,0.0105416,NA	8.27004,0.642246,NA	-5.83526227822961,-1.20577521438871,NA	PFKP	rs72772910,rs72772909,rs112519063	0.222614,0.219959,0.212227	0.6548	1,1,1	|EpiMap=1,|EpiMap=1,|EpiMap=1	rs112421645,rs112938652,rs72772918,rs72772920,rs76333436,rs77334952,rs79944810	0.0136645,0.0250906,0.0279903,0.0964366,0.0125355,0.00884299,0.119296	0.303856	0.999909	0.39156	0.496414	0.120558	0.0866741	0.00931919	FALSE	FALSE	FALSE	FALSE	FALSE	FALSE	FALSE	FALSE	FALSE
MCH_Min_INT	qt	Labs	Labs	mean corpuscular hemoglobin (MCH, minimum, inv-norm transformed)	10_45373863-45406608	EUR,AFR,EAS	1	1	1	rs10793564	0.960927	45386352	A,C,C	C,A,A	0.5746,0.5136,0.5456	0.0410832,-0.0295361,-0.0293543	0.00224098,0.00417481,0.01842	74.3434,11.825,0.954587	18.3326937322064,-7.07483693868703,-1.5936102062975	TMEM72	rs10793564	0.960927	0.960927	1	|GTeX_Finemapped=1|ABC=1			0	1	1	0.518737	0.114159	0.00790298	0.0102372	FALSE	TRUE	FALSE	FALSE	FALSE	FALSE	FALSE	TRUE	FALSE
MCH_Min_INT	qt	Labs	Labs	mean corpuscular hemoglobin (MCH, minimum, inv-norm transformed)	10_45946389-46202429	EUR,AFR,EAS	1	2	1	rs76493570	0.930845	45949254	G,G,G	A,A,A	0.92147,0.95991,0.94643	-0.100094,-0.0468809,-0.0448471	0.0041187,0.0106368,0.0407324	129.733,4.9804,0.567208	-24.3023284045937,-4.4074251654633,-1.10101786292976	OR13A1	rs76493570	0.930845	0.930845	1	|EpiMap=1	rs12761573	0.0310437	0.0310437	1	0.999912	0.411462	0.138682	0.0329494	0.0146406	FALSE	TRUE	FALSE	FALSE	FALSE	FALSE	FALSE	TRUE	FALSE
MCH_Min_INT	qt	Labs	Labs	mean corpuscular hemoglobin (MCH, minimum, inv-norm transformed)	10_45946389-46202429	EUR,AFR,EAS	2	5	0.969605	rs10900230	0.41559	46130389	C,C,C	T,T,T	0.7157,0.8843,0.94742	-0.0286394,-0.0217225,-0.0135584	0.00245621,0.00652348,0.0410926	30.6904,3.06108,0.129924	-11.6599964986707,-3.32989447350187,-0.329947484461923	FAM21C	rs10900230,rs61854156,rs10900232	0.41559,0.155494,0.0663312	0.637415	1,1,1	|eQTLGen_Finemapped=1,|eQTLGen_Finemapped=1,|eQTLGen_Finemapped=1	rs10466245,rs55665473	0.0615571,0.264397	0.325954	1	0.996439	0.309986	0.138682	0.0329494	0.0146406	FALSE	TRUE	FALSE	FALSE	FALSE	FALSE	FALSE	TRUE	FALSE
MCH_Min_INT	qt	Labs	Labs	mean corpuscular hemoglobin (MCH, minimum, inv-norm transformed)	10_45946389-46202429	EUR,AFR,EAS	3	1	1	rs74987941	0.987692	46091170	G,NA,NA	C,NA,NA	0.9841,NA,NA	0.0739143,NA,NA	0.00885728,NA,NA	16.1476,NA,NA	8.34503368980093,NA,NA	2025-03-08	rs74987941	0.987692	0.987692	1	|Promoter=1			0	0.999939	0.49909	0.499518	0.138682	0.0329494	0.0146406	FALSE	FALSE	FALSE	FALSE	FALSE	FALSE	FALSE	FALSE	FALSE
MCH_Min_INT	qt	Labs	Labs	mean corpuscular hemoglobin (MCH, minimum, inv-norm transformed)	10_45946389-46202429	EUR,AFR,EAS	4	2	1	rs28586924	0.53979	46012014	C,C,NA	T,T,NA	0.828,0.95008,NA	-0.0368201,-0.033887,NA	0.00293589,0.00958139,NA	35.3534,3.39246,NA	-12.5413758689869,-3.53675197440037,NA	ALOX5	rs28586924,rs61854113	0.53979,0.459162	0.998952	1,1	|GTeX_Finemapped=1,|GTeX_Finemapped=1			0	1	0.996621	0.5	0.138682	0.0329494	0.0146406	FALSE	TRUE	FALSE	FALSE	FALSE	FALSE	FALSE	TRUE	FALSE
MCH_Min_INT	qt	Labs	Labs	mean corpuscular hemoglobin (MCH, minimum, inv-norm transformed)	10_64878284-65302459	EUR,AFR,EAS	1	3	1	rs7093380	0.39781	64996164	A,A,NA	C,C,NA	0.96918,0.8676,NA	0.0761877,0.0466167,NA	0.00641062,0.00615662,NA	31.8468,13.434,NA	11.884607105085,7.57180076080707,NA	JMJD1C	rs7093380,rs77940692,rs41274072	0.39781,0.342846,0.259345	1	1,1,0.981	|ABC=1,|Exon=1,|Exon=1			0	1	1	0.5	0.0541865	0.0333391	0.0162461	TRUE	TRUE	FALSE	TRUE	FALSE	FALSE	FALSE	TRUE	TRUE
MCH_Min_INT	qt	Labs	Labs	mean corpuscular hemoglobin (MCH, minimum, inv-norm transformed)	10_64878284-65302459	EUR,AFR,EAS	2	12	0.979059	rs7073746	0.240172	64904071	A,A,A	G,G,G	0.5109,0.7141,0.6409	-0.0224981,-0.0199504,-0.00527092	0.00221642,0.00461806,0.019118	23.4827,4.80695,0.106363	-10.0983156840362,-4.42153198529253,-0.22325660511661	JMJD1C	rs1935,rs10761727,rs10761729,rs10822145,rs4454603,rs4400684	0.193371,0.0790414,0.0788276,0.03816,0.0236056,0.0227065	0.435712	1,1,1,1,1,1	|Exon=1,|EpiMap=1,|EpiMap=1,|eQTLGen_Finemapped=1,|ABC=1,|ABC=1	rs10761756,rs10761766,rs10822149,rs13095,rs3740331,rs7073746	0.0138168,0.0129746,0.0720913,0.162703,0.0133262,0.240172	0.515084	1	0.657572	0.382654	0.0541865	0.0333391	0.0162461	TRUE	FALSE	FALSE	FALSE	FALSE	FALSE	FALSE	TRUE	FALSE
MCH_Min_INT	qt	Labs	Labs	mean corpuscular hemoglobin (MCH, minimum, inv-norm transformed)	10_6944579-6978361	EUR,AFR,EAS	1	2	0.985691	rs35453021	0.62494	6961931	G,G,G	C,C,C	0.7535,0.8381,0.6964	0.0167829,0.0175473,0.00430262	0.0025708,0.00566467,0.0199464	10.177,2.70986,0.0813329	6.52827913489964,3.09767382742507,0.215709100389043	SFMBT2	rs35453021,rs4998333	0.62494,0.35288	0.97782	1,1	|ABC=1,|ABC=1			0	1	0.986527	0.343934	0.00984308	0.00425465	0.103375	TRUE	TRUE	FALSE	TRUE	FALSE	FALSE	FALSE	TRUE	TRUE
MCH_Min_INT	qt	Labs	Labs	mean corpuscular hemoglobin (MCH, minimum, inv-norm transformed)	10_71094504-71099109	EUR,AFR,EAS	1	1	1	rs17476364	0.999331	71094504	T,NA,NA	C,NA,NA	0.9006,NA,NA	-0.0726395,NA,NA	0.00370305,NA,NA	84.9483,NA,NA	-19.616127246459,NA,NA	HK1	rs17476364	0.999331	0.999331	0.655	|EpiMap=1			0	1	0.5	0.5	0.012822	0.000188475	0.000583115	TRUE	FALSE	FALSE	FALSE	FALSE	FALSE	FALSE	TRUE	FALSE
MCH_Min_INT	qt	Labs	Labs	mean corpuscular hemoglobin (MCH, minimum, inv-norm transformed)	10_71094504-71099109	EUR,AFR,EAS	2	3	0.736867	rs906215	0.415626	71097966	G,G,G	A,A,A	0.6282,0.764,0.8859	-0.0274205,-8.9175e-05,0.0200381	0.00229253,0.00491409,0.0288476	32.244,0.00633378,0.312209	-11.9608031301662,-0.0181467982881876,0.694619309751938	HK1	rs906215,rs7912524,rs906216	0.415626,0.409621,0.165056	0.990303	0.99,0.991,0.99	|Exon=1|EpiMap=1,|Exon=1|GTeX_Finemapped=1,|Promoter=1			0	0.972871	0.391017	0.428178	0.012822	0.000188475	0.000583115	TRUE	FALSE	FALSE	FALSE	FALSE	FALSE	FALSE	TRUE	FALSE
MCH_Min_INT	qt	Labs	Labs	mean corpuscular hemoglobin (MCH, minimum, inv-norm transformed)	10_81137196-81137634	EUR,AFR,EAS	1	1	1	rs10762861	1	81137196	G,G,G	A,A,A	0.7465,0.9879,0.7599	-0.0180094,-0.0384744,0.0124892	0.00254692,0.0190852,0.0214719	11.8131,1.35845,0.251192	-7.07105052376989,-2.01592857292562,0.58165323050126	ZCCHC24	rs10762861	1	1	1	|EpiMap=1			0	1	0.610391	0.473045	3.07453e-05	6.81562e-06	6.4741e-09	TRUE	FALSE	FALSE	FALSE	FALSE	FALSE	FALSE	TRUE	FALSE
MCH_Min_INT	qt	Labs	Labs	mean corpuscular hemoglobin (MCH, minimum, inv-norm transformed)	10_88193093-88326013	EUR,AFR,EAS	1	11	0.898815	rs7093584	0.178003	88267654	A,NA,NA	T,NA,NA	0.9672,NA,NA	-0.033513,NA,NA	0.00622048,NA,NA	7.1461,NA,NA	-5.38752636452492,NA,NA	WAPAL	rs7093584,rs4934215,rs4934209,rs1896513,rs7094269,rs2803583,rs2588288	0.178003,0.173804,0.0919403,0.0907541,0.084752,0.0205177,0.00731894	0.64709	1,1,1,1,1,1,1	|EpiMap=1|ABC=1,|Exon=1,|Exon=1,|Exon=1,|Exon=1,|ABC=1,|GTeX_Finemapped=1	rs1896512,rs2353813,rs2803584,rs6586009	0.0909057,0.101965,0.0205177,0.094394	0.307782	0.879303	0.473859	0.491417	0.047172	0.00971642	0.00587201	TRUE	FALSE	FALSE	FALSE	FALSE	FALSE	FALSE	TRUE	FALSE
MCH_Min_INT	qt	Labs	Labs	mean corpuscular hemoglobin (MCH, minimum, inv-norm transformed)	10_89602292-89700671	EUR,AFR,EAS	1	1	1	rs11202582	1	89602292	A,NA,NA	C,NA,NA	0.93241,NA,NA	0.0382404,NA,NA	0.00441341,NA,NA	17.3438,NA,NA	8.66459268456817,NA,NA	MINPP1	rs11202582	1	1	0.655	|EpiMap=1			0	1	0.5	0.5	0.0995948	0.0766981	0.021298	TRUE	FALSE	FALSE	FALSE	FALSE	FALSE	FALSE	TRUE	FALSE
MCH_Min_INT	qt	Labs	Labs	mean corpuscular hemoglobin (MCH, minimum, inv-norm transformed)	10_89602292-89700671	EUR,AFR,EAS	2	4	0.928742	rs79584985	0.74528	89687007	C,C,NA	T,T,NA	0.95328,0.97428,NA	-0.0295184,0.00965181,NA	0.00524997,0.0131816,NA	7.72553,0.333449,NA	-5.62258451000672,0.732218395338957,NA	ATAD1	rs79584985	0.74528	0.74528	1	|EpiMap=1	rs34986811,rs61096197,rs75260973	0.132488,0.0468809,0.0509462	0.230315	0.999164	0.32721	0.498327	0.0995948	0.0766981	0.021298	TRUE	FALSE	FALSE	FALSE	FALSE	FALSE	FALSE	TRUE	FALSE
MCH_Min_INT	qt	Labs	Labs	mean corpuscular hemoglobin (MCH, minimum, inv-norm transformed)	10_90741615-90762376	EUR,AFR,EAS	1	11	0.995688	rs6586163	0.228715	90752018	A,C,A	C,A,C	0.5308,0.8169,0.5109	0.020335,0.000727986,0.0146094	0.00222011,0.00539532,0.0183476	19.2828,0.0493101,0.370709	9.15945606298787,0.134929160828273,0.796256731125597	FAS	rs6586163,rs6586164	0.228715,0.228715	0.45743	0.434,0.434	|Promoter=0.500|GTeX_Finemapped=1,|Promoter=0.500|GTeX_Finemapped=1	rs10887877,rs1324551,rs1926195,rs1926196,rs3824729,rs6586165,rs7069061,rs7072828,rs7097572	0.0501763,0.0948099,0.0502473,0.0501763,0.0501763,0.0514571,0.0513171,0.0478509,0.0501763	0.496387	1	0.303887	0.415527	0.0214097	0.0122981	0.00205512	TRUE	FALSE	FALSE	FALSE	FALSE	FALSE	FALSE	TRUE	FALSE
MCH_Min_INT	qt	Labs	Labs	mean corpuscular hemoglobin (MCH, minimum, inv-norm transformed)	10_97879634-97961478	EUR,AFR,EAS	1	1	1	rs11188659	0.99774	97957262	T,T,T	C,C,C	0.5348,0.705,0.97024	0.0164726,0.00057859,-0.0188308	0.00222128,0.00457552,0.0539746	12.9176,0.0460601,0.13836	7.41581430526543,0.126453386718887,-0.348882622566911	ZNF518A	rs11188659	0.99774	0.99774	1	|GTeX_Finemapped=1			0	1	0.276368	0.434268	0.0144453	0.00735833	0.0991599	TRUE	FALSE	FALSE	FALSE	FALSE	FALSE	FALSE	TRUE	FALSE
MCH_Min_INT	qt	Labs	Labs	mean corpuscular hemoglobin (MCH, minimum, inv-norm transformed)	11_107992325-108366449	EUR,AFR,EAS	1	4	0.988834	rs7943063	0.548627	108336907	C,C,C	A,A,A	0.5457,0.7557,0.5982	0.0345212,0.0159267,0.0354779	0.00222521,0.00485634,0.0187076	53.5524,2.9831,1.23731	15.5136818547463,3.27956856398028,1.89644315679189	C11orf65	rs7943063	0.548627	0.548627	1	|EpiMap=1	rs228595,rs228606,rs3824987	0.206129,0.151492,0.0646056	0.422227	1	0.649454	0.505206	0.130853	0.0176064	0.0124929	FALSE	FALSE	FALSE	FALSE	FALSE	FALSE	FALSE	FALSE	FALSE
MCH_Min_INT	qt	Labs	Labs	mean corpuscular hemoglobin (MCH, minimum, inv-norm transformed)	11_107992325-108366449	EUR,AFR,EAS	2	2	1	rs201159454	0.497531	108114752	T,T,T	A,A,A	0.7535,0.92133,0.7024	-0.0141362,0.00250168,-0.0218275	0.0025708,0.00775057,0.0200603	7.41736,0.126757,0.558222	-5.49875525128365,0.322773679871287,-1.08809439539788	ATM	rs201159454,rs79075295	0.497531,0.497531	0.995062	1,1	|Exon=1,|Exon=1			0	0.996035	0.161704	0.366984	0.130853	0.0176064	0.0124929	FALSE	FALSE	FALSE	FALSE	FALSE	FALSE	FALSE	FALSE	FALSE
MCH_Min_INT	qt	Labs	Labs	mean corpuscular hemoglobin (MCH, minimum, inv-norm transformed)	11_107992325-108366449	EUR,AFR,EAS	3	4	0.873153	rs4987879	0.401149	108093077	C,NA,NA	T,NA,NA	0.97714,NA,NA	0.0532953,NA,NA	0.00741314,NA,NA	12.1862,NA,NA	7.18930169941482,NA,NA	ATM	rs4987879,rs3092847	0.401149,0.056375	0.457524	0.466,0.99	|Promoter=0.500|Cicero=1,|Promoter=1|Cicero=1	rs182426131,rs182902542	0.333715,0.171117	0.504832	0.957025	0.498476	0.494882	0.130853	0.0176064	0.0124929	FALSE	FALSE	FALSE	FALSE	FALSE	FALSE	FALSE	FALSE	FALSE
MCH_Min_INT	qt	Labs	Labs	mean corpuscular hemoglobin (MCH, minimum, inv-norm transformed)	11_107992325-108366449	EUR,AFR,EAS	4	1	1	rs112874660	0.996309	107997909	NA,T,NA	NA,C,NA	NA,0.8328,NA	NA,-0.030742,NA	NA,0.00559188,NA	NA,7.4146,NA	NA,-5.49761439801999,NA	ACAT1	rs112874660	0.996309	0.996309	1	|EpiMap=1			0	0.498103	0.996259	0.499199	0.130853	0.0176064	0.0124929	FALSE	TRUE	FALSE	FALSE	FALSE	FALSE	FALSE	TRUE	FALSE
MCH_Min_INT	qt	Labs	Labs	mean corpuscular hemoglobin (MCH, minimum, inv-norm transformed)	11_111415822-111434094	EUR,AFR,EAS	1	8	0.969881	rs4938792	0.298903	111420936	T,T,T	C,C,C	0.5905,0.5461,0.95238	-0.0155022,-0.000272908,-0.0489878	0.00225311,0.00419112,0.0430671	11.224,0.0231542,0.592882	-6.88035648503624,-0.0651157685773731,-1.1374761709054	LAYN	rs4938792,rs679032,rs663763,rs4581484,rs542275,rs7130440,rs518294,rs682239	0.298903,0.113733,0.11354,0.102604,0.0980905,0.0818924,0.0771845,0.0711432	0.957091	1,1,1,1,1,1,1,1	|GTeX_Finemapped=1|EpiMap=1,|GTeX_Finemapped=1,|GTeX_Finemapped=1,|GTeX_Finemapped=1,|Exon=1|GTeX_Finemapped=1,|GTeX_Finemapped=1,|GTeX_Finemapped=1|EpiMap=1,|GTeX_Finemapped=1			0	1	0.32765	0.466052	0.015829	0.00371308	0.00163549	TRUE	FALSE	FALSE	FALSE	FALSE	FALSE	FALSE	TRUE	FALSE
MCH_Min_INT	qt	Labs	Labs	mean corpuscular hemoglobin (MCH, minimum, inv-norm transformed)	11_113975210-114003917	EUR,AFR,EAS	1	2	0.980699	rs238924	0.542955	113975446	A,G,A	G,A,G	0.5964,0.5711,0.5655	0.0202182,-0.00226192,-0.0174214	0.00225826,0.00421611,0.0185027	18.461,0.22796,0.460401	8.95299921178252,-0.536494541176582,-0.94155988044988	ZBTB16	rs238924,rs238925	0.542955,0.456554	0.999509	1,1	|EpiMap=1,|EpiMap=1			0	1	0.384767	0.446687	0.0335332	0.0267584	0.013499	TRUE	FALSE	FALSE	FALSE	FALSE	FALSE	FALSE	TRUE	FALSE
MCH_Min_INT	qt	Labs	Labs	mean corpuscular hemoglobin (MCH, minimum, inv-norm transformed)	11_122932524-122960784	EUR,AFR,EAS	1	3	0.984559	rs2236658	0.400124	122933132	T,T,T	C,C,C	0.9662,0.6596,0.6339	0.0461772,0.0232249,-0.0216592	0.00613094,0.00440363,0.0190386	13.3007,6.87464,0.593001	7.53183035554091,5.27403528452663,-1.13764667570094	HSPA8	rs2236658,rs2276074,rs7933208	0.400124,0.360375,0.224395	0.984894	1,1,1	|Promoter=1|ABC=1,|Exon=1|ABC=1,|ABC=1			0	1	0.999992	0.59285	0.0105164	0.0223778	0.0059984	TRUE	TRUE	FALSE	TRUE	FALSE	FALSE	FALSE	TRUE	TRUE
MCH_Min_INT	qt	Labs	Labs	mean corpuscular hemoglobin (MCH, minimum, inv-norm transformed)	11_127903702-128022371	EUR,AFR,EAS	1	1	1	rs4145052	0.998899	127931488	A,A,A	G,G,G	0.6252,0.6135,0.8065	0.012976,0.0143525,0.0170245	0.00228881,0.00428513,0.0232168	7.84355,3.09154,0.334056	5.66932161254101,3.34937329789295,0.733283656662417	KCNJ1	rs4145052	0.998899	0.998899	1	|EpiMap=1			0	1	0.978851	0.386649	0.0441327	0.0153842	0.0118658	TRUE	TRUE	FALSE	TRUE	FALSE	FALSE	FALSE	TRUE	TRUE
MCH_Min_INT	qt	Labs	Labs	mean corpuscular hemoglobin (MCH, minimum, inv-norm transformed)	11_16509357-16779861	EUR,AFR,EAS	1	1	1	rs11024008	0.999387	16667834	C,C,C	T,T,T	0.5676,0.829,0.96528	-0.0362397,-0.0306767,-0.148002	0.00223643,0.00554205,0.050099	58.3276,7.50758,2.50378	-16.2042630442267,-5.53526222246281,-2.95419070240923	C11orf58	rs11024008	0.999387	0.999387	1	|Exon=1			0	1	1	0.968135	0.0726616	0.0332028	0.0166709	TRUE	TRUE	TRUE	TRUE	TRUE	TRUE	TRUE	TRUE	TRUE
MCH_Min_INT	qt	Labs	Labs	mean corpuscular hemoglobin (MCH, minimum, inv-norm transformed)	11_16509357-16779861	EUR,AFR,EAS	2	1	1	rs72861294	1	16692957	T,NA,NA	C,NA,NA	0.94533,NA,NA	-0.0306254,NA,NA	0.00487363,NA,NA	9.48123,NA,NA	-6.28389927015387,NA,NA	C11orf58	rs72861294	1	1	1	|GTeX_Finemapped=1			0	1	0.5	0.5	0.0726616	0.0332028	0.0166709	TRUE	FALSE	FALSE	FALSE	FALSE	FALSE	FALSE	TRUE	FALSE
MCH_Min_INT	qt	Labs	Labs	mean corpuscular hemoglobin (MCH, minimum, inv-norm transformed)	11_16509357-16779861	EUR,AFR,EAS	3	1	1	rs12802656	0.999865	16534415	A,A,A	C,C,C	0.5179,0.5023,0.8145	-0.0197103,0.00679943,-0.00911655	0.00221731,0.00417331,0.0235954	18.2111,0.986082,0.155384	-8.88928476397076,1.62926549908825,-0.386369800893394	SOX6	rs12802656	0.999865	0.999865	1	|EpiMap=1			0	0.999989	0.973044	0.275706	0.0726616	0.0332028	0.0166709	TRUE	TRUE	FALSE	TRUE	FALSE	FALSE	FALSE	TRUE	TRUE
MCH_Min_INT	qt	Labs	Labs	mean corpuscular hemoglobin (MCH, minimum, inv-norm transformed)	11_19217299-19247590	EUR,AFR,EAS	1	1	1	rs77055095	1	19221518	G,G,G	A,A,A	0.7445,0.8797,0.7688	-0.0352704,-0.0130922,-0.0308107	0.00254033,0.00641425,0.0217543	43.1023,1.38468,0.804968	-13.8841804017588,-2.041111587481,-1.41630390313639	CSRP3	rs77055095	1	1	1	|ABC=1			0	1	0.635986	0.374389	0.0322149	0.00190165	0.0165348	TRUE	FALSE	FALSE	FALSE	FALSE	FALSE	FALSE	TRUE	FALSE
MCH_Min_INT	qt	Labs	Labs	mean corpuscular hemoglobin (MCH, minimum, inv-norm transformed)	11_19217299-19247590	EUR,AFR,EAS	2	1	1	rs10741762	1	19223143	T,T,T	G,G,G	0.8042,0.531,0.90675	-0.0266431,-0.0130359,-0.092084	0.0027921,0.00418131,0.0315411	20.8549,2.73923,2.45518	-9.54231581963397,-3.11765929816254,-2.91949234490871	CSRP3	rs10741762	1	1	0.93	|Promoter=1			0	1	0.962928	0.933383	0.0322149	0.00190165	0.0165348	TRUE	TRUE	TRUE	TRUE	TRUE	TRUE	TRUE	TRUE	TRUE
MCH_Min_INT	qt	Labs	Labs	mean corpuscular hemoglobin (MCH, minimum, inv-norm transformed)	11_2318393-2326614	EUR,AFR,EAS	1	1	1	rs61873114	0.997593	2318393	C,C,C	T,T,T	0.8757,0.8079,0.993056	-0.0462299,-0.0118353,0.114768	0.00335819,0.00529668,0.110447	42.391,1.59429,0.524696	-13.7663145920868,-2.23447518067922,1.03912283719793	C11orf21	rs61873114	0.997593	0.997593	0.803	|Exon=1|EpiMap=1			0	1	0.705371	0.307095	0.0177828	0.0174285	0.0289085	TRUE	FALSE	FALSE	FALSE	FALSE	FALSE	FALSE	TRUE	FALSE
MCH_Min_INT	qt	Labs	Labs	mean corpuscular hemoglobin (MCH, minimum, inv-norm transformed)	11_2318393-2326614	EUR,AFR,EAS	2	1	1	rs77393310	0.984496	2324810	NA,C,NA	NA,T,NA	NA,0.8033,NA	NA,0.0232834,NA	NA,0.00524934,NA	NA,5.03687,NA	NA,4.43549093790838,NA	TSPAN32	rs77393310	0.984496	0.984496	0.47	|Promoter=0.500|ABC=1			0	0.486242	0.973802	0.495405	0.0177828	0.0174285	0.0289085	FALSE	TRUE	FALSE	FALSE	FALSE	FALSE	FALSE	TRUE	FALSE
MCH_Min_INT	qt	Labs	Labs	mean corpuscular hemoglobin (MCH, minimum, inv-norm transformed)	11_2318393-2326614	EUR,AFR,EAS	3	1	1	rs5789250	0.987533	2326612	A,A,A	C,C,C	0.8141,0.6528,0.96528	-0.037717,-0.00463372,0.111298	0.002848,0.00438295,0.050099	39.3069,0.536984,1.57984	-13.2433286516854,-1.05721488951505,2.22156130860895	TSPAN32	rs5789250	0.987533	0.987533	1	|EpiMap=1|ABC=1			0	1	0.278672	0.674046	0.0177828	0.0174285	0.0289085	TRUE	FALSE	FALSE	FALSE	FALSE	FALSE	FALSE	TRUE	FALSE
MCH_Min_INT	qt	Labs	Labs	mean corpuscular hemoglobin (MCH, minimum, inv-norm transformed)	11_2391328-2419619	EUR,AFR,EAS	1	1	1	rs11022542	0.998845	2405626	NA,C,C	NA,T,T	NA,0.8268,0.98611	NA,0.0429649,0.0700228	NA,0.00551406,0.0783667	NA,14.1803,0.429953	NA,7.79188111844993,0.893527480422169	C11orf21	rs11022542	0.998845	0.998845	0.655	|EpiMap=1			0	0.5	1	0.377259	0.0969557	0.0368827	0.0117304	FALSE	TRUE	FALSE	FALSE	FALSE	FALSE	FALSE	TRUE	FALSE
MCH_Min_INT	qt	Labs	Labs	mean corpuscular hemoglobin (MCH, minimum, inv-norm transformed)	11_2391328-2419619	EUR,AFR,EAS	2	1	1	rs76872295	0.992186	2418861	C,NA,NA	T,NA,NA	0.94036,NA,NA	-0.030307,NA,NA	0.00467846,NA,NA	10.0317,NA,NA	-6.47798634593435,NA,NA	TSSC4	rs76872295	0.992186	0.992186	1	|ABC=1			0	0.999974	0.494945	0.497228	0.0969557	0.0368827	0.0117304	TRUE	FALSE	FALSE	FALSE	FALSE	FALSE	FALSE	TRUE	FALSE
MCH_Min_INT	qt	Labs	Labs	mean corpuscular hemoglobin (MCH, minimum, inv-norm transformed)	11_2391328-2419619	EUR,AFR,EAS	3	23	0.894049	rs76986367	0.304676	2401660	C,C,C	T,T,T	0.98708,0.7209,0.96825	0.0292459,0.022095,0.0731734	0.00981096,0.00465188,0.0523094	2.54157,5.69093,0.790872	2.60438326116914,4.73387004946842,1.06288660193873	CD81	rs2074242,rs79073497,rs12293244,rs75156915,rs80160734,rs11022567,rs1049659,rs11022565,rs12285824,rs1049549,rs1049390,rs874330,rs11022552	0.0474919,0.0471481,0.0384598,0.03723,0.03723,0.0348489,0.029646,0.0287954,0.0201608,0.019064,0.0187499,0.0159369,0.0156139	0.390376	0.99,1,0.99,1,1,1,0.99,1,0.972,0.99,0.972,0.972,0.922	|Promoter=1,|Exon=1|ABC=1,|Exon=1,|Promoter=1,|Promoter=1,|ABC=1,|Exon=1,|ABC=1,|Promoter=1,|Exon=1,|Exon=1,|Promoter=1,|Promoter=1	rs10831945,rs10831946,rs11022606,rs11022610,rs2074245,rs60058561,rs7106086,rs7122302,rs7124991,rs76986367	0.0202284,0.0191908,0.0204944,0.0177718,0.104386,0.0218635,0.0172707,0.0196992,0.0184179,0.304676	0.563999	0.618613	0.998106	0.424662	0.0969557	0.0368827	0.0117304	FALSE	TRUE	FALSE	FALSE	FALSE	FALSE	FALSE	TRUE	FALSE
MCH_Min_INT	qt	Labs	Labs	mean corpuscular hemoglobin (MCH, minimum, inv-norm transformed)	11_33912448-33914463	EUR,AFR,EAS	1	1	1	rs2273799	0.99599	33913568	T,T,C	C,C,T	0.5169,0.7352,0.5784	-0.0279045,-0.019829,0.0302341	0.00221716,0.00472916,0.018573	35.5968,4.56004,0.984827	-12.5856952136968,-4.19292221028682,1.62785225865504	LMO2	rs2273799	0.99599	0.99599	1	|Exon=1|ABC=1			0	1	0.999871	0.584485	0.0105598	6.4741e-09	6.4741e-09	TRUE	TRUE	FALSE	TRUE	FALSE	FALSE	FALSE	TRUE	TRUE
MCH_Min_INT	qt	Labs	Labs	mean corpuscular hemoglobin (MCH, minimum, inv-norm transformed)	11_36208997-36708997	EUR,AFR,EAS	1	1	1	rs62621409	0.999999	36458997	A,NA,NA	G,NA,NA	0.94135,NA,NA	0.0324047,NA,NA	0.0047153,NA,NA	11.1993,NA,NA	6.8722456683562,NA,NA	PRR5L	rs62621409	0.999999	0.999999	1	|Exon=1			0	0.999999	0.5	0.5	0.111063	0.123894	0.0120286	FALSE	FALSE	FALSE	FALSE	FALSE	FALSE	FALSE	FALSE	FALSE
MCH_Min_INT	qt	Labs	Labs	mean corpuscular hemoglobin (MCH, minimum, inv-norm transformed)	11_36208997-36708997	EUR,AFR,EAS	2	1	1	rs76506522	0.983868	36300347	C,NA,NA	T,NA,NA	0.994036,NA,NA	-0.0669062,NA,NA	0.0143896,NA,NA	5.47815,NA,NA	-4.64962194918552,NA,NA	COMMD9	rs76506522	0.983868	0.983868	1	|EpiMap=1|ABC=1			0	0.970364	0.494594	0.495612	0.111063	0.123894	0.0120286	FALSE	FALSE	FALSE	FALSE	FALSE	FALSE	FALSE	FALSE	FALSE
MCH_Min_INT	qt	Labs	Labs	mean corpuscular hemoglobin (MCH, minimum, inv-norm transformed)	11_4012971-4170791	EUR,AFR,EAS	1	4	0.994487	rs10835650	0.422966	4145415	A,G,G	G,A,A	0.5716,0.7526,0.5357	0.0362247,-0.0101353,-0.0042621	0.00223897,0.00483575,0.0183902	58.1504,1.44261,0.0879243	16.1791806053676,-2.09591066535698,-0.231759306587204	RRM1	rs10835650,rs54816	0.422966,0.316319	0.739285	1,1	|GTeX_Finemapped=1,|GTeX_Finemapped=1	rs10835613,rs11031096	0.045875,0.191822	0.237697	1	0.137202	0.254787	0.0304984	0.0400502	0.00867529	TRUE	FALSE	FALSE	FALSE	FALSE	FALSE	FALSE	TRUE	FALSE
MCH_Min_INT	qt	Labs	Labs	mean corpuscular hemoglobin (MCH, minimum, inv-norm transformed)	11_4012971-4170791	EUR,AFR,EAS	2	1	1	rs55687658	0.992548	4020840	NA,C,NA	NA,T,NA	NA,0.95008,NA	NA,0.0783977,NA	NA,0.00958139,NA	NA,15.5552,NA	NA,8.18228879108355,NA	STIM1	rs55687658	0.992548	0.992548	1	|Exon=1			0	0.5	1	0.5	0.0304984	0.0400502	0.00867529	FALSE	TRUE	FALSE	FALSE	FALSE	FALSE	FALSE	TRUE	FALSE
MCH_Min_INT	qt	Labs	Labs	mean corpuscular hemoglobin (MCH, minimum, inv-norm transformed)	11_4012971-4170791	EUR,AFR,EAS	3	1	1	rs2959071	0.999987	4066656	A,A,A	G,G,G	0.92247,0.97428,0.96032	0.0096123,-0.0716449,0.0335564	0.00414293,0.0131816,0.0469842	1.69182,7.26177,0.323216	2.32016954184599,-5.43522030709474,0.714206052247351	STIM1	rs2959071	0.999987	0.999987	1	|ABC=1			0	0.976808	0.999998	0.281362	0.0304984	0.0400502	0.00867529	TRUE	TRUE	FALSE	TRUE	FALSE	FALSE	FALSE	TRUE	TRUE
MCH_Min_INT	qt	Labs	Labs	mean corpuscular hemoglobin (MCH, minimum, inv-norm transformed)	11_47951353-48066374	EUR,AFR,EAS	1	4	0.998042	rs1228024	0.770967	47951353	A,C,A	C,A,C	0.662,0.7685,0.6637	0.0177872,-0.0089331,-0.00628553	0.00234224,0.00494708,0.0194132	13.5087,1.14899,0.127199	7.59409795751076,-1.80573186607049,-0.323776090495127	PTPRJ	rs1228024,rs1681630,rs1227995,rs1227996	0.770967,0.0988243,0.0752276,0.0549692	0.999988	1,1,1,1	|GTeX_Finemapped=1,|GTeX_Finemapped=1|ABC=1,|GTeX_Finemapped=1,|GTeX_Finemapped=1|ABC=1			0	1	0.566424	0.322688	0.0510316	0.0302701	0.00525904	TRUE	FALSE	FALSE	FALSE	FALSE	FALSE	FALSE	TRUE	FALSE
MCH_Min_INT	qt	Labs	Labs	mean corpuscular hemoglobin (MCH, minimum, inv-norm transformed)	11_4997545-5498004	EUR,AFR,EAS	1	1	1	rs334	1	5248232	NA,T,NA	NA,A,NA	NA,0.90015,NA	NA,0.210128,NA	NA,0.00696008,NA	NA,199.5,NA	NA,30.1904575809473,NA	HBB	rs334	1	1	0.981	|Exon=1			0	0.5	1	0.5	0.184596	0.315831	0.00849831	FALSE	FALSE	FALSE	FALSE	FALSE	FALSE	FALSE	FALSE	FALSE
MCH_Min_INT	qt	Labs	Labs	mean corpuscular hemoglobin (MCH, minimum, inv-norm transformed)	11_4997545-5498004	EUR,AFR,EAS	2	1	1	rs535695591	1	5301751	NA,A,A	NA,G,G	NA,0.992436,0.98909	NA,0.530738,0.072549	NA,0.0240835,0.0882908	NA,106.899,0.3859	NA,22.0374115058027,0.821705092716342	HBD	rs535695591	1	1	1	|Cicero=1			0	0.5	1	0.231695	0.184596	0.315831	0.00849831	FALSE	FALSE	FALSE	FALSE	FALSE	FALSE	FALSE	FALSE	FALSE
MCH_Min_INT	qt	Labs	Labs	mean corpuscular hemoglobin (MCH, minimum, inv-norm transformed)	11_4997545-5498004	EUR,AFR,EAS	3	1	1	rs112915912	1	5306996	NA,C,NA	NA,T,NA	NA,0.95613,NA	NA,0.102416,NA	NA,0.0101883,NA	NA,23.0467,NA	NA,10.0523149102402,NA	OR51B4	rs112915912	1	1	1	|EpiMap=1			0	0.5	1	0.5	0.184596	0.315831	0.00849831	FALSE	FALSE	FALSE	FALSE	FALSE	FALSE	FALSE	FALSE	FALSE
MCH_Min_INT	qt	Labs	Labs	mean corpuscular hemoglobin (MCH, minimum, inv-norm transformed)	11_4997545-5498004	EUR,AFR,EAS	4	2	0.776208	rs10742571	0.946329	5217565	NA,G,NA	NA,A,NA	NA,0.7935,NA	NA,0.079618,NA	NA,0.00515481,NA	NA,53.0913,NA	NA,15.4453801401022,NA	OR51B4	rs10742571	0.946329	0.946329	0.655	|EpiMap=1	rs61732434	0.0503148	0.0503148	0.5	1	0.5	0.184596	0.315831	0.00849831	FALSE	FALSE	FALSE	FALSE	FALSE	FALSE	FALSE	FALSE	FALSE
MCH_Min_INT	qt	Labs	Labs	mean corpuscular hemoglobin (MCH, minimum, inv-norm transformed)	11_4997545-5498004	EUR,AFR,EAS	5	2	0.97587	rs141274915	0.567842	5475409	NA,C,NA	NA,T,NA	NA,0.97126,NA	NA,0.116782,NA	NA,0.0124892,NA	NA,20.0599,NA	NA,9.35063895205457,NA	OR51I2	rs141274915,rs117358912	0.567842,0.411803	0.979645	0.981,1	|Exon=1,|ABC=1			0	0.5	1	0.5	0.184596	0.315831	0.00849831	FALSE	FALSE	FALSE	FALSE	FALSE	FALSE	FALSE	FALSE	FALSE
MCH_Min_INT	qt	Labs	Labs	mean corpuscular hemoglobin (MCH, minimum, inv-norm transformed)	11_4997545-5498004	EUR,AFR,EAS	6	1	1	rs149728699	0.998832	5385204	G,NA,NA	A,NA,NA	0.992048,NA,NA	0.105125,NA,NA	0.0124742,NA,NA	16.4516,NA,NA	8.42739414150807,NA,NA	OR51M1	rs149728699	0.998832	0.998832	0.655	|EpiMap=1			0	0.998406	0.501226	0.499414	0.184596	0.315831	0.00849831	FALSE	FALSE	FALSE	FALSE	FALSE	FALSE	FALSE	FALSE	FALSE
MCH_Min_INT	qt	Labs	Labs	mean corpuscular hemoglobin (MCH, minimum, inv-norm transformed)	11_4997545-5498004	EUR,AFR,EAS	7	1	1	rs114573662	0.999225	5067474	NA,A,NA	NA,T,NA	NA,0.94251,NA	NA,0.0495872,NA	NA,0.0089641,NA	NA,7.49888,NA	NA,5.53175444272152,NA	OR52J3	rs114573662	0.999225	0.999225	1	|Promoter=1			0	0.500102	0.999994	0.499972	0.184596	0.315831	0.00849831	FALSE	FALSE	FALSE	FALSE	FALSE	FALSE	FALSE	FALSE	FALSE
MCH_Min_INT	qt	Labs	Labs	mean corpuscular hemoglobin (MCH, minimum, inv-norm transformed)	11_4997545-5498004	EUR,AFR,EAS	8	2	0.905594	rs16908114	0.794677	5013466	NA,A,NA	NA,G,NA	NA,0.92436,NA	NA,0.0998075,NA	NA,0.00789132,NA	NA,35.9389,NA	NA,12.6477572826853,NA	MMP26	rs16908114,rs78789086	0.794677,0.205323	1	1,1	|Exon=1,|Exon=1			0	0.5	1	0.5	0.184596	0.315831	0.00849831	FALSE	FALSE	FALSE	FALSE	FALSE	FALSE	FALSE	FALSE	FALSE
MCH_Min_INT	qt	Labs	Labs	mean corpuscular hemoglobin (MCH, minimum, inv-norm transformed)	11_4997545-5498004	EUR,AFR,EAS	9	2	1	rs113091788	0.566014	5263755	NA,A,NA	NA,G,NA	NA,0.95991,NA	NA,0.106219,NA	NA,0.0106368,NA	NA,22.7556,NA	NA,9.9859920276775,NA	HBBP1	rs113091788,rs61729466	0.566014,0.433985	0.999999	1,1	|Promoter=1,|Exon=1|ABC=1			0	0.5	1	0.5	0.184596	0.315831	0.00849831	FALSE	FALSE	FALSE	FALSE	FALSE	FALSE	FALSE	FALSE	FALSE
MCH_Min_INT	qt	Labs	Labs	mean corpuscular hemoglobin (MCH, minimum, inv-norm transformed)	11_57369008-57465389	EUR,AFR,EAS	1	10	0.989628	rs73480556	0.799103	57400462	G,G,G	C,C,C	0.7336,0.6868,0.90575	0.0350793,0.00934127,0.0433334	0.00250624,0.00449904,0.0313907	43.7877,1.42173,0.776122	13.9967840270684,2.07628071766421,1.38045344640292	YPEL4	rs73480556	0.799103	0.799103	1	|EpiMap=1	rs10896631,rs11229066,rs11229067,rs11603020,rs138770460,rs28362951,rs3824988,rs4926,rs78624400	0.0441879,0.0110668,0.0115801,0.0110668,0.0114574,0.0127866,0.00748977,0.0352016,0.0110668	0.155904	1	0.606243	0.48528	0.084922	0.0368309	0.00614956	TRUE	FALSE	FALSE	FALSE	FALSE	FALSE	FALSE	TRUE	FALSE
MCH_Min_INT	qt	Labs	Labs	mean corpuscular hemoglobin (MCH, minimum, inv-norm transformed)	11_61543961-61622227	EUR,AFR,EAS	1	20	0.943615	rs4246215	0.225414	61564299	G,G,T	T,T,G	0.6302,0.97806,0.5655	0.0156822,0.0278514,0.00838513	0.00229507,0.0142444,0.0185027	11.0801,1.29625,0.186809	6.80637191893929,1.95598972227682,0.486775426886563	FADS1	rs174541,rs174562,rs174545,rs174554,rs174546,rs174547,rs174551,rs174550,rs174564,rs174555,rs174557	0.193959,0.0507664,0.0429064,0.0424288,0.0419946,0.039143,0.0370031,0.036025,0.00852404,0.0059825,0.00594664	0.504679	1,0.813,0.811,0.813,0.983,1,1,0.983,1,1,1	|GTeX_Finemapped=1,|Promoter=1|GTeX_Finemapped=1|ABC=1,|Exon=1|GTeX_Finemapped=1,|Exon=1|GTeX_Finemapped=1|ABC=1,|Exon=1|GTeX_Finemapped=1,|GTeX_Finemapped=1,|Exon=1,|Exon=1|GTeX_Finemapped=1,|GTeX_Finemapped=1,|Promoter=1|GTeX_Finemapped=1|ABC=1,|Promoter=1|GTeX_Finemapped=1|ABC=1	rs102274,rs174533,rs174535,rs174536,rs174537,rs174538,rs174553,rs174568,rs4246215	0.0196523,0.0136377,0.0242219,0.0380878,0.0191519,0.00792461,0.0390052,0.0606634,0.225414	0.447759	0.999998	0.656109	0.282373	0.0352872	0.0367675	0.020342	TRUE	FALSE	FALSE	FALSE	FALSE	FALSE	FALSE	TRUE	FALSE
MCH_Min_INT	qt	Labs	Labs	mean corpuscular hemoglobin (MCH, minimum, inv-norm transformed)	11_64031798-64046029	EUR,AFR,EAS	1	1	1	rs589030	1	64031798	G,G,C	C,C,G	0.6322,0.7474,0.6161	0.0179864,0.0176314,-0.00214128	0.00229766,0.00480234,0.0188587	14.3053,3.6176,0.0411498	7.82813819277004,3.67141851680639,-0.113543351344472	PLCB3	rs589030	1	1	0.93	|Promoter=1			0	1	0.97697	0.277745	0.0248715	0.000740235	0.00298515	TRUE	TRUE	FALSE	TRUE	FALSE	FALSE	FALSE	TRUE	TRUE
MCH_Min_INT	qt	Labs	Labs	mean corpuscular hemoglobin (MCH, minimum, inv-norm transformed)	11_67196544-67296669	EUR,AFR,EAS	1	6	0.96431	rs4084113	0.835028	67257037	C,C,C	T,T,T	0.6233,0.7965,0.8135	0.0373074,0.0039516,0.00176419	0.00228651,0.00518288,0.0235466	59.1219,0.350858,0.0267449	16.3163073854914,0.762433241749761,0.074923343497575	AIP	rs4084113,rs35787427,rs36089024	0.835028,0.0385258,0.0246165	0.89817	0.803,0.945,0.97	|Promoter=1|EpiMap=1,|GTeX_Finemapped=1|eQTLGen_Finemapped=1,|GTeX_Finemapped=1|eQTLGen_Finemapped=1	rs11601325,rs12789119,rs1893973	0.0202315,0.0203453,0.019505	0.0600818	1	0.28498	0.377654	0.0624622	0.0379296	0.00303496	TRUE	FALSE	FALSE	FALSE	FALSE	FALSE	FALSE	TRUE	FALSE
MCH_Min_INT	qt	Labs	Labs	mean corpuscular hemoglobin (MCH, minimum, inv-norm transformed)	11_67196544-67296669	EUR,AFR,EAS	2	1	1	rs551601700	1	67262225	A,A,NA	G,G,NA	0.9662,0.993949,NA	0.0440953,0.0680298,NA	0.00613094,0.0269061,NA	12.1957,1.9409,NA	7.19225763096687,2.52841548942433,NA	PTPRCAP	rs551601700	1	1	1	|EpiMap=1			0	1	0.837984	0.5	0.0624622	0.0379296	0.00303496	TRUE	TRUE	FALSE	TRUE	FALSE	FALSE	FALSE	TRUE	TRUE
MCH_Min_INT	qt	Labs	Labs	mean corpuscular hemoglobin (MCH, minimum, inv-norm transformed)	11_67196544-67296669	EUR,AFR,EAS	3	1	1	rs12803635	0.966263	67224391	G,NA,G	A,NA,A	0.95527,NA,0.95833	0.0579012,NA,0.0235158	0.00535989,NA,0.0458962	26.4759,NA,0.215817	10.8026843834482,NA,0.512369215752067	CARNS1	rs12803635	0.966263	0.966263	1	|GTeX_Finemapped=1			0	1	0.5	0.397991	0.0624622	0.0379296	0.00303496	TRUE	FALSE	FALSE	FALSE	FALSE	FALSE	FALSE	TRUE	FALSE
MCH_Min_INT	qt	Labs	Labs	mean corpuscular hemoglobin (MCH, minimum, inv-norm transformed)	11_67196544-67296669	EUR,AFR,EAS	4	1	1	rs12795957	1	67242216	G,NA,NA	A,NA,NA	0.95229,NA,NA	0.0567046,NA,NA	0.00519792,NA,NA	26.9817,NA,NA	10.9090944069936,NA,NA	TMEM134	rs12795957	1	1	1	|ABC=1			0	1	0.5	0.5	0.0624622	0.0379296	0.00303496	TRUE	FALSE	FALSE	FALSE	FALSE	FALSE	FALSE	TRUE	FALSE
MCH_Min_INT	qt	Labs	Labs	mean corpuscular hemoglobin (MCH, minimum, inv-norm transformed)	11_86309252-86359524	EUR,AFR,EAS	1	22	0.988084	rs2212341	0.16687	86324858	A,G,G	G,A,A	0.6918,0.5212,0.7044	0.0187321,-0.00703574,-0.0467452	0.00239945,0.00417702,0.0200994	14.2318,1.03571,1.69822	7.80683073204276,-1.68439222220626,-2.32570126471437	PRSS23	rs2212341,rs2212340,rs11234719,rs1938932,rs1938931,rs4944607,rs4943948,rs1938929,rs7115834,rs7115580,rs12288119,rs4245420,rs4245419	0.16687,0.166739,0.0996181,0.098106,0.0978397,0.0888578,0.0779996,0.0146381,0.00928935,0.00839672,0.00671918,0.00630647,0.00581677	0.847197	1,1,1,1,1,1,1,0.655,0.655,0.655,1,1,1	|GTeX_Finemapped=1,|GTeX_Finemapped=1,|GTeX_Finemapped=1,|GTeX_Finemapped=1,|GTeX_Finemapped=1,|GTeX_Finemapped=1,|GTeX_Finemapped=1,|EpiMap=1,|EpiMap=1,|EpiMap=1,|GTeX_Finemapped=1,|GTeX_Finemapped=1,|GTeX_Finemapped=1	rs2017483,rs4144866,rs4943949,rs4944609,rs6592302,rs7105863,rs7115594,rs7937853,rs999472	0.0142794,0.00634816,0.0140834,0.0136468,0.0152989,0.00893753,0.00908729,0.0119172,0.0117641	0.105363	1	0.552909	0.72332	0.0132773	0.00202195	0.00164598	TRUE	FALSE	FALSE	FALSE	FALSE	FALSE	FALSE	TRUE	FALSE
MCH_Min_INT	qt	Labs	Labs	mean corpuscular hemoglobin (MCH, minimum, inv-norm transformed)	11_94884373-94886806	EUR,AFR,EAS	1	1	1	rs496321	1	94886632	C,T,C	T,C,T	0.5736,0.6959,0.751	-0.02797,0.0150309,-0.0200321	0.0022403,0.00453591,0.0212093	35.0447,3.03597,0.462287	-12.4849350533411,3.31375622532193,-0.944496046545619	SESN3	rs496321	1	1	0.962	|eQTLGen_Finemapped=1			0	1	0.881037	0.36791	0.0465922	6.4741e-09	0.0100885	TRUE	TRUE	FALSE	TRUE	FALSE	FALSE	FALSE	TRUE	TRUE
MCH_Min_INT	qt	Labs	Labs	mean corpuscular hemoglobin (MCH, minimum, inv-norm transformed)	11_94884373-94886806	EUR,AFR,EAS	2	1	1	rs521991	0.982643	94884425	C,NA,NA	T,NA,NA	0.95527,NA,NA	-0.0329994,NA,NA	0.00535989,NA,NA	9.12921,NA,NA	-6.15673082843118,NA,NA	ENDOD1	rs521991	0.982643	0.982643	1	|ABC=1			0	0.71699	0.45397	0.477314	0.0465922	6.4741e-09	0.0100885	FALSE	FALSE	FALSE	FALSE	FALSE	FALSE	FALSE	FALSE	FALSE
MCH_Min_INT	qt	Labs	Labs	mean corpuscular hemoglobin (MCH, minimum, inv-norm transformed)	11_94884373-94886806	EUR,AFR,EAS	3	1	1	rs533856	0.998647	94886463	G,G,A	A,A,G	0.5736,0.8207,0.7302	0.0148962,0.0138549,-0.029033	0.0022403,0.00543956,0.0206635	10.5307,1.96404,0.795854	6.64919876802214,2.54706263006567,-1.40503786870569	SRSF8	rs533856	0.998647	0.998647	1	|ABC=1			0	0.999932	0.265156	0.510676	0.0465922	6.4741e-09	0.0100885	TRUE	FALSE	FALSE	FALSE	FALSE	FALSE	FALSE	TRUE	FALSE
MCH_Min_INT	qt	Labs	Labs	mean corpuscular hemoglobin (MCH, minimum, inv-norm transformed)	12_10550007-10642293	EUR,AFR,EAS	1	29	0.873791	rs10772280	0.146369	10581040	A,A,A	C,C,C	0.8469,0.8018,0.96429	-0.0199578,-0.0165915,0.0476016	0.00307691,0.00523433,0.049425	10.0557,2.81652,0.474316	-6.58776653317459,-2.46290671854068,0.472737505834119	KLRC2	rs2734424,rs2682509,rs35522829,rs76459799,rs71451787,rs34992608,rs35320802,rs7298732,rs77926410	0.121341,0.0545465,0.0197916,0.0172607,0.0161472,0.0140844,0.0139492,0.0139223,0.00564335	0.276686	1,1,1,1,1,1,1,1,0.798	|GTeX_Finemapped=1,|GTeX_Finemapped=1,|GTeX_Finemapped=1,|GTeX_Finemapped=1,|GTeX_Finemapped=1,|GTeX_Finemapped=1,|GTeX_Finemapped=1,|GTeX_Finemapped=1,|GTeX_Finemapped=1	rs10734834,rs10772280,rs10772289,rs12811048,rs12824244,rs12827347,rs12830618,rs146841718,rs1851073,rs2682487,rs2734442,rs2859659,rs34714595,rs35909400,rs35968979,rs369609930,rs61917716,rs728011,rs7955196,rs7980470	0.0552164,0.146369,0.0547724,0.0492663,0.00562563,0.00560707,0.00574911,0.0574852,0.0113351,0.0158406,0.00965696,0.0479796,0.0185266,0.0239602,0.00569392,0.13675,0.00972009,0.00569068,0.00563436,0.00571249	0.676592	1	0.398278	0.454672	0.0304788	0.0142456	0.00408118	TRUE	FALSE	FALSE	FALSE	FALSE	FALSE	FALSE	TRUE	FALSE
MCH_Min_INT	qt	Labs	Labs	mean corpuscular hemoglobin (MCH, minimum, inv-norm transformed)	12_109871179-110026024	EUR,AFR,EAS	1	6	0.845591	rs7313797	0.259473	109896165	T,C,T	C,T,C	0.5417,0.7648,0.6478	0.0168469,0.00130632,0.0406226	0.00222364,0.00491987,0.0192013	13.4491,0.102038,1.46373	7.57627133888579,0.265519210873458,2.115617171754	KCTD10	rs1558804,rs7313797	0.259473,0.259473	0.518946	0.906,0.928	|Promoter=1,|Exon=1|EpiMap=1|ABC=0.500	rs12314392,rs2241208,rs3742015,rs888194	0.139602,0.048541,0.0863792,0.160702	0.435224	1	0.308354	0.526122	0.0316368	0.0318686	0.00657208	TRUE	FALSE	FALSE	FALSE	FALSE	FALSE	FALSE	TRUE	FALSE
MCH_Min_INT	qt	Labs	Labs	mean corpuscular hemoglobin (MCH, minimum, inv-norm transformed)	12_111708458-112273499	EUR,AFR,EAS	1	2	1	rs3184504	0.900525	111884608	C,C,NA	T,T,NA	0.5358,0.98109,NA	-0.0338181,-0.0056149,NA	0.00222159,0.0153195,NA	51.6005,0.146315,NA	-15.2224757943635,-0.366519795032475,NA	SH2B3	rs3184504	0.900525	0.900525	1	|Exon=1|EpiMap=1|ABC=1	rs653178	0.0539671	0.0539671	1	0.227211	0.5	0.154744	0.0223496	0.00709052	FALSE	FALSE	FALSE	FALSE	FALSE	FALSE	FALSE	FALSE	FALSE
MCH_Min_INT	qt	Labs	Labs	mean corpuscular hemoglobin (MCH, minimum, inv-norm transformed)	12_111708458-112273499	EUR,AFR,EAS	2	1	1	rs4098854	0.999784	112036797	T,T,T	C,C,C	0.7167,0.5734,0.622	0.0189262,0.00319567,-0.0402379	0.00245882,0.00421897,0.0189149	13.857,0.347968,1.47633	7.69726942191783,0.757452648395224,-2.12731233049078	ATXN2	rs4098854	0.999784	0.999784	0.802	|Exon=1|ABC=1			0	1	0.229755	0.671135	0.154744	0.0223496	0.00709052	FALSE	FALSE	FALSE	FALSE	FALSE	FALSE	FALSE	FALSE	FALSE
MCH_Min_INT	qt	Labs	Labs	mean corpuscular hemoglobin (MCH, minimum, inv-norm transformed)	12_121128699-121167387	EUR,AFR,EAS	1	6	1	rs3021338	0.69294	121162989	A,A,A	G,G,G	0.5855,0.6626,0.92956	0.0511431,0.0207812,-0.0293998	0.00224902,0.00441314,0.0358424	113.746,5.60379,0.385027	22.7401712745996,4.70893740058099,-0.820251992054103	ACADS	rs3021338	0.69294	0.69294	0.814	|Promoter=1|GTeX_Finemapped=1|EpiMap=1	rs34734847,rs35360964,rs3752531,rs56179458,rs56273049	0.0713675,0.0391353,0.0425133,0.049729,0.0663351	0.26908	1	0.999988	0.355128	0.0261599	0.02158	0.00988775	TRUE	TRUE	FALSE	TRUE	FALSE	FALSE	FALSE	TRUE	TRUE
MCH_Min_INT	qt	Labs	Labs	mean corpuscular hemoglobin (MCH, minimum, inv-norm transformed)	12_121128699-121167387	EUR,AFR,EAS	2	1	1	rs11065225	0.999481	121159739	A,NA,NA	G,NA,NA	0.91451,NA,NA	-0.0464847,NA,NA	0.00396248,NA,NA	31.0547,NA,NA	-11.7312137853062,NA,NA	DYNLL1	rs11065225	0.999481	0.999481	0.655	|EpiMap=1			0	1	0.499493	0.499979	0.0261599	0.02158	0.00988775	TRUE	FALSE	FALSE	FALSE	FALSE	FALSE	FALSE	TRUE	FALSE
MCH_Min_INT	qt	Labs	Labs	mean corpuscular hemoglobin (MCH, minimum, inv-norm transformed)	12_123394018-123782039	EUR,AFR,EAS	1	4	0.920894	rs11060853	0.381319	123424071	A,A,G	G,G,A	0.5835,0.94781,0.6726	0.0182217,0.00345357,0.00391697	0.00224745,0.00938192,0.0195446	15.2875,0.147037,0.0751219	8.1077220850297,0.368109086413016,0.200411878472826	ABCB9	rs11060853,rs3897102,rs4148866,rs11609798	0.381319,0.249306,0.181872,0.161271	0.973768	1,1,1,1	|GTeX_Finemapped=1,|GTeX_Finemapped=1,|GTeX_Finemapped=1,|GTeX_Finemapped=1			0	1	0.223698	0.282106	0.101994	0.05259	0.0153636	FALSE	FALSE	FALSE	FALSE	FALSE	FALSE	FALSE	FALSE	FALSE
MCH_Min_INT	qt	Labs	Labs	mean corpuscular hemoglobin (MCH, minimum, inv-norm transformed)	12_125308682-125315647	EUR,AFR,EAS	1	1	1	rs10846744	0.999947	125312425	G,C,C	C,G,G	0.83,0.6967,0.5724	0.0429267,-0.00798336,-0.0568656	0.00294955,0.00453928,0.0185386	47.2568,1.10445,2.66571	14.5536437761692,-1.75872825646358,-3.06741609398768	BRI3BP	rs10846744	0.999947	0.999947	0.655	|EpiMap=1			0	1	0.745776	0.878418	0.253318	0.00449398	0.00152498	FALSE	FALSE	TRUE	FALSE	FALSE	FALSE	FALSE	TRUE	FALSE
MCH_Min_INT	qt	Labs	Labs	mean corpuscular hemoglobin (MCH, minimum, inv-norm transformed)	12_131108270-131125430	EUR,AFR,EAS	1	1	1	rs11061044	0.959376	131114058	T,T,T	C,C,C	0.8121,0.5658,0.90377	0.0189507,-0.0108227,-0.0197042	0.00283629,0.00420988,0.0311001	10.6262,1.99366,0.278718	6.6815100007404,-2.57078586563037,-0.633573525487056	RIMBP2	rs11061044	0.959376	0.959376	1	|EpiMap=1			0	1	0.855157	0.2795	0.00517369	0.0121596	0.014414	TRUE	TRUE	FALSE	TRUE	FALSE	FALSE	FALSE	TRUE	TRUE
MCH_Min_INT	qt	Labs	Labs	mean corpuscular hemoglobin (MCH, minimum, inv-norm transformed)	12_133040761-133046199	EUR,AFR,EAS	1	2	0.997775	rs10781655	0.71365	133044914	T,T,T	C,C,C	0.6511,0.8684,0.90774	-0.0232849,-0.00780922,0.00826488	0.00232458,0.00617246,0.0316926	22.8909,0.686534,0.100037	-10.0168202427965,-1.26517142273907,0.260782643266882	FBRSL1	rs10781655,rs12309386	0.71365,0.277871	0.991521	1,1	|ABC=1,|EpiMap=1|ABC=1			0	1	0.38802	0.303186	0.0388611	0.00722094	6.30395e-05	TRUE	FALSE	FALSE	FALSE	FALSE	FALSE	FALSE	TRUE	FALSE
MCH_Min_INT	qt	Labs	Labs	mean corpuscular hemoglobin (MCH, minimum, inv-norm transformed)	12_133040761-133046199	EUR,AFR,EAS	2	2	1	rs117430885	0.508003	133041961	A,A,A	G,G,G	0.91451,0.991679,0.8333	0.0272174,0.00842749,0.058225	0.00396248,0.0229706,0.024608	11.1887,0.14648,1.74529	6.86877914841211,0.366881579061931,2.36610045513654	FBRSL1	rs117430885,rs151240644	0.508003,0.491845	0.999848	1,1	|GTeX_Finemapped=1,|GTeX_Finemapped=1|ABC=1			0	0.999567	0.34721	0.831225	0.0388611	0.00722094	6.30395e-05	TRUE	FALSE	TRUE	FALSE	TRUE	FALSE	FALSE	TRUE	TRUE
MCH_Min_INT	qt	Labs	Labs	mean corpuscular hemoglobin (MCH, minimum, inv-norm transformed)	12_14224416-14252242	EUR,AFR,EAS	1	2	1	rs73055513	0.499999	14225802	C,C,C	A,A,A	0.7714,0.98563,0.93849	-0.0159148,-0.00292324,-0.0413405	0.0026384,0.0175332,0.0381731	8.79061,0.0616878,0.554676	-6.03198908429351,-0.166725982707093,-1.08297466016645	GRIN2B	rs73055509,rs73055513	0.499999,0.499999	0.999998	1,1	|ABC=1,|ABC=1			0	0.999998	0.300742	0.479981	6.4741e-09	0.43214	6.4741e-09	TRUE	FALSE	FALSE	FALSE	FALSE	FALSE	FALSE	TRUE	FALSE
MCH_Min_INT	qt	Labs	Labs	mean corpuscular hemoglobin (MCH, minimum, inv-norm transformed)	12_21334570-21415496	EUR,AFR,EAS	1	2	0.974127	rs57743625	0.898549	21367633	G,G,G	A,A,A	0.8111,0.8245,0.5496	0.0305226,0.0135476,0.00448459	0.00283052,0.00548545,0.0184341	26.3848,1.86897,0.0927007	10.7833896245213,2.46973356789324,0.24327686190267	PYROXD1	rs57743625,rs11045866	0.898549,0.101451	1	1,1	|ABC=1,|ABC=1			0	1	0.846258	0.439015	3.06833e-05	0.0888199	0.00190493	TRUE	TRUE	FALSE	TRUE	FALSE	FALSE	FALSE	TRUE	TRUE
MCH_Min_INT	qt	Labs	Labs	mean corpuscular hemoglobin (MCH, minimum, inv-norm transformed)	12_2743074-3243074	EUR,AFR,EAS	1	4	0.730526	rs10848719	0.511551	2985964	A,G,A	G,A,G	0.7674,0.6195,0.5714	0.018187,0.00137176,0.019543	0.00262242,0.00429782,0.0185332	11.3918,0.125174,0.535123	6.9351972605456,0.319175768180147,1.05448600349643	RHNO1	rs10848719	0.511551	0.511551	0.386	|Promoter=0.333|GTeX_Finemapped=1|ABC=1	rs11062386,rs28919880,rs7309661	0.391075,0.0362705,0.0166442	0.44399	0.999996	0.299169	0.294958	0.125924	0.0987451	0.0132896	FALSE	FALSE	FALSE	FALSE	FALSE	FALSE	FALSE	FALSE	FALSE
MCH_Min_INT	qt	Labs	Labs	mean corpuscular hemoglobin (MCH, minimum, inv-norm transformed)	12_2743074-3243074	EUR,AFR,EAS	2	17	0.98785	rs12812551	0.0778786	3238504	G,G,G	A,A,A	0.8201,0.97882,0.8433	-0.0149271,-0.018275,-0.0174133	0.00288449,0.0144921,0.0252302	6.64209,0.683404,0.309732	-5.16680591716387,-1.24793603100166,-0.694892727559552	TSPAN9	rs71458042,rs71458040,rs71458041,rs34659927,rs34117451,rs34623502,rs35096434,rs7966190,rs513374,rs7963344,rs7980759,rs12830084,rs7955810	0.0722435,0.0701582,0.0701582,0.0622243,0.0557995,0.0557995,0.0557995,0.0527534,0.051439,0.0331352,0.0317267,0.0266804,0.0265908	0.664508	1,1,1,1,1,1,1,1,1,1,1,1,1	|EpiMap=1,|GTeX_Finemapped=1|EpiMap=1,|EpiMap=1,|EpiMap=1,|EpiMap=1|ABC=1,|EpiMap=1|ABC=1,|EpiMap=1|ABC=1,|EpiMap=1|ABC=1,|EpiMap=1|ABC=1,|EpiMap=1,|EpiMap=1,|EpiMap=1,|ABC=1	rs12812551,rs12812759,rs34505257,rs34827888	0.0778786,0.0778162,0.0662853,0.068779	0.290759	1	0.311108	0.248062	0.125924	0.0987451	0.0132896	FALSE	FALSE	FALSE	FALSE	FALSE	FALSE	FALSE	FALSE	FALSE
MCH_Min_INT	qt	Labs	Labs	mean corpuscular hemoglobin (MCH, minimum, inv-norm transformed)	12_2743074-3243074	EUR,AFR,EAS	3	1	1	rs111659850	0.994745	2945027	T,NA,NA	C,NA,NA	0.98907,NA,NA	-0.0549257,NA,NA	0.010656,NA,NA	6.59448,NA,NA	-5.15443881381381,NA,NA	NRIP2	rs111659850	0.994745	0.994745	0.509	|Promoter=0.500|EpiMap=1			0	0.993197	0.500124	0.499316	0.125924	0.0987451	0.0132896	FALSE	FALSE	FALSE	FALSE	FALSE	FALSE	FALSE	FALSE	FALSE
MCH_Min_INT	qt	Labs	Labs	mean corpuscular hemoglobin (MCH, minimum, inv-norm transformed)	12_40830814-40875415	EUR,AFR,EAS	1	10	0.998176	rs7966110	0.117283	40835734	G,C,C	C,G,G	0.5447,0.6399,0.5258	-0.0144628,-0.00908738,-0.0117921	0.0022248,0.00434689,0.0183677	10.0972,1.43689,0.283269	-6.50071916576771,-2.09054749487565,-0.642001992628364	MUC19	rs7966110,rs10878597,rs1346309,rs10784618,rs1346308,rs10784620,rs10878592,rs10878584,rs11176635,rs10784621	0.117283,0.102735,0.102735,0.101575,0.100563,0.099238,0.0991174,0.0935974,0.0932859,0.0897936	0.999923	1,1,1,1,1,1,1,1,1,1	|Exon=1,|Exon=1,|EpiMap=1,|Exon=1,|EpiMap=1,|EpiMap=1,|Exon=1,|Exon=1,|Exon=1,|Exon=1|EpiMap=1			0	1	0.532817	0.385994	0.00556279	0.000965633	0.00407925	TRUE	FALSE	FALSE	FALSE	FALSE	FALSE	FALSE	TRUE	FALSE
MCH_Min_INT	qt	Labs	Labs	mean corpuscular hemoglobin (MCH, minimum, inv-norm transformed)	12_4330215-4334308	EUR,AFR,EAS	1	2	0.998126	rs7955734	0.825283	4333159	C,C,C	G,G,G	0.7783,0.7322,0.7867	-0.0728021,-0.0474016,-0.0553098	0.00266724,0.00471222,0.0223896	163.312,23.0778,1.86971	-27.2949190923951,-10.0592926476268,-2.47033444099046	CCND2	rs7955734,rs11611647	0.825283,0.134601	0.959884	1,1	|ABC=1,|ABC=1			0	1	1	0.817776	9.09967e-06	0.00315363	0.00893752	TRUE	TRUE	TRUE	TRUE	TRUE	TRUE	TRUE	TRUE	TRUE
MCH_Min_INT	qt	Labs	Labs	mean corpuscular hemoglobin (MCH, minimum, inv-norm transformed)	12_4330215-4334308	EUR,AFR,EAS	2	1	1	rs4765771	0.999999	4331410	T,T,T	C,C,C	0.667,0.97882,0.6806	0.0147645,-0.00609584,0.0149374	0.0023509,0.0144921,0.0196713	9.47132,0.171325,0.34907	6.28036071291846,-0.420631930500066,0.759349915867279	EFCAB4B	rs4765771	0.999999	0.999999	1	|GTeX_Finemapped=1			0	0.999998	0.346347	0.244019	9.09967e-06	0.00315363	0.00893752	TRUE	FALSE	FALSE	FALSE	FALSE	FALSE	FALSE	TRUE	FALSE
MCH_Min_INT	qt	Labs	Labs	mean corpuscular hemoglobin (MCH, minimum, inv-norm transformed)	12_48392824-48499131	EUR,AFR,EAS	1	1	1	rs12819124	0.999052	48409054	C,C,C	A,A,A	0.5427,0.8185,0.8859	-0.0220218,0.00863863,-0.00540649	0.00222402,0.00541375,0.0288476	22.3885,0.956404,0.0698995	-9.9017994442496,1.59568321403833,-0.187415590898376	H1FNT	rs12819124	0.999052	0.999052	0.798	|GTeX_Finemapped=1			0	1	0.23025	0.281713	0.0423335	0.0239002	0.00409644	TRUE	FALSE	FALSE	FALSE	FALSE	FALSE	FALSE	TRUE	FALSE
MCH_Min_INT	qt	Labs	Labs	mean corpuscular hemoglobin (MCH, minimum, inv-norm transformed)	12_52437082-52492781	EUR,AFR,EAS	1	7	0.99251	rs1882120	0.282974	52468756	T,T,T	G,G,G	0.7773,0.92511,0.5595	0.0293129,0.0365815,-0.00647349	0.00266296,0.00792752,0.0184745	27.4547,5.40444,0.139041	11.0076381169826,4.61449482309726,-0.350401364042329	C12orf44	rs1882120,rs12830246,rs11521,rs7963515,rs7138000	0.282974,0.276224,0.172606,0.02133,0.0137377	0.766872	0.932,0.727,1,1,1	|eQTLGen_Finemapped=1|ABC=1,|eQTLGen_Finemapped=1,|GTeX_Finemapped=1|EpiMap=1,|GTeX_Finemapped=1|eQTLGen_Finemapped=1,|GTeX_Finemapped=1|eQTLGen_Finemapped=1|EpiMap=1	rs4761848,rs7979353	0.0972423,0.0903202	0.187562	1	0.999568	0.344385	0.164238	0.0535009	0.00671689	FALSE	TRUE	FALSE	FALSE	FALSE	FALSE	FALSE	TRUE	FALSE
MCH_Min_INT	qt	Labs	Labs	mean corpuscular hemoglobin (MCH, minimum, inv-norm transformed)	12_53757831-53843544	EUR,AFR,EAS	1	8	0.986974	rs10876448	0.210578	53779321	A,G,A	G,A,G	0.834,0.73,0.8204	0.0416047,-0.0284694,0.0619321	0.0029777,0.00470005,0.0238935	43.6368,8.85864,2.02037	13.9720925546563,-6.05725471005628,2.59200619415322	SP1	rs10876448,rs2608302,rs2460882,rs2947337,rs2608301,rs2947336	0.210578,0.138195,0.135997,0.0996407,0.0992895,0.0730756	0.756776	1,1,1,1,1,1	|GTeX_Finemapped=1,|GTeX_Finemapped=1,|GTeX_Finemapped=1,|GTeX_Finemapped=1,|GTeX_Finemapped=1,|GTeX_Finemapped=1	rs2694847,rs79205721	0.138775,0.0844709	0.223246	1	1	0.883231	0.0296879	0.0120234	0.00734122	TRUE	TRUE	TRUE	TRUE	TRUE	TRUE	TRUE	TRUE	TRUE
MCH_Min_INT	qt	Labs	Labs	mean corpuscular hemoglobin (MCH, minimum, inv-norm transformed)	12_56896069-57396069	EUR,AFR,EAS	1	1	1	rs2277339	1	57146069	T,T,T	G,G,G	0.8887,0.8011,0.7937	-0.0256621,-0.0270749,-0.040415	0.00352285,0.00522739,0.0226656	12.4909,6.65253,1.12743	-7.28447137970677,-5.17942988757296,-1.78309861640548	PRIM1	rs2277339	1	1	0.534	|Promoter=0.500|GTeX_Finemapped=1|ABC=1			0	1	0.999986	0.499691	0.0973453	0.0844488	0.00430957	TRUE	TRUE	FALSE	TRUE	FALSE	FALSE	FALSE	TRUE	TRUE
MCH_Min_INT	qt	Labs	Labs	mean corpuscular hemoglobin (MCH, minimum, inv-norm transformed)	12_64808521-64852185	EUR,AFR,EAS	1	1	1	rs11175393	0.999995	64836920	C,C,C	G,G,G	0.8082,0.5953,0.5536	0.026554,0.0088119,-0.0149609	0.00281407,0.0042512,0.0184495	20.4126,1.41804,0.379429	9.43615475094792,2.07280297327813,-0.810910864793084	XPOT	rs11175393	0.999995	0.999995	1	|GTeX_Finemapped=1			0	1	0.446868	0.365556	0.00970822	0.0284189	0.00429662	TRUE	FALSE	FALSE	FALSE	FALSE	FALSE	FALSE	TRUE	FALSE
MCH_Min_INT	qt	Labs	Labs	mean corpuscular hemoglobin (MCH, minimum, inv-norm transformed)	12_64808521-64852185	EUR,AFR,EAS	2	5	0.995013	rs7316714	0.297448	64817285	A,G,G	G,A,A	0.5398,0.91452,0.6964	0.0198018,-0.0234611,0.0113176	0.00222295,0.00746306,0.0199464	18.284,2.77763,0.243787	8.90789266515216,-3.14363009275016,0.567400633698312	XPOT	rs7316714,rs55795513,rs10878171	0.297448,0.20895,0.190817	0.697215	1,1,1	|eQTLGen_Finemapped=1,|eQTLGen_Finemapped=1,|eQTLGen_Finemapped=1	rs11175398,rs7298692	0.133119,0.129236	0.262355	0.999999	0.860752	0.345007	0.00970822	0.0284189	0.00429662	TRUE	TRUE	FALSE	TRUE	FALSE	FALSE	FALSE	TRUE	TRUE
MCH_Min_INT	qt	Labs	Labs	mean corpuscular hemoglobin (MCH, minimum, inv-norm transformed)	12_6711147-6739907	EUR,AFR,EAS	1	1	1	rs7137095	0.999064	6739907	A,C,A	C,A,C	0.5855,0.90998,0.5149	0.0167346,0.00880826,-0.0235373	0.00224902,0.00729055,0.0183514	12.9999,0.644012,0.699762	7.44084089959182,1.2081749662234,-1.28258879431542	LPAR5	rs7137095	0.999064	0.999064	1	|Promoter=1|EpiMap=1			0	1	0.474537	0.459288	0.0508016	0.105623	0.00468796	TRUE	FALSE	FALSE	FALSE	FALSE	FALSE	FALSE	TRUE	FALSE
MCH_Min_INT	qt	Labs	Labs	mean corpuscular hemoglobin (MCH, minimum, inv-norm transformed)	12_69170054-69240830	EUR,AFR,EAS	1	9	1	rs1690916	0.508367	69235406	G,G,G	A,A,A	0.5875,0.7708,0.7421	0.0214872,-0.00324546,0.0280426	0.00225062,0.00496441,0.0209647	20.8754,0.289649,0.742264	9.54723587278172,-0.653745359468698,1.33761036408821	SLC35E3	rs1690916,rs1795481,rs2589285,rs1690922,rs1795472,rs3730533	0.508367,0.115381,0.0627366,0.0380181,0.0335457,0.0332744	0.791323	0.798,1,1,0.798,1,1	|GTeX_Finemapped=1,|GTeX_Finemapped=1,|GTeX_Finemapped=1|ABC=1,|GTeX_Finemapped=1,|GTeX_Finemapped=1,|GTeX_Finemapped=1	rs1196335,rs1206251,rs1695146	0.0317377,0.0275382,0.125145	0.184421	1	0.298096	0.46713	0.160966	0.0268562	0.0141107	FALSE	FALSE	FALSE	FALSE	FALSE	FALSE	FALSE	FALSE	FALSE
MCH_Min_INT	qt	Labs	Labs	mean corpuscular hemoglobin (MCH, minimum, inv-norm transformed)	12_69170054-69240830	EUR,AFR,EAS	2	4	0.925605	rs11177375	0.540328	69186904	G,G,A	A,A,G	0.6451,0.93041,0.5476	-0.0192494,-0.0376328,0.0163207	0.00231554,0.00820041,0.0184269	16.0306,5.35157,0.425067	-8.31313646060962,-4.5891363968387,0.885699710748959	MDM2	rs11177375,rs4913296,rs2279744,rs3730536	0.540328,0.304881,0.0786139,0.0518705	0.975693	1,0.744,1,1	|EpiMap=1|ABC=1,|EpiMap=1|ABC=1,|Promoter=1|ABC=1,|EpiMap=1			0	0.999461	0.999046	0.345171	0.160966	0.0268562	0.0141107	FALSE	TRUE	FALSE	FALSE	FALSE	FALSE	FALSE	TRUE	FALSE
MCH_Min_INT	qt	Labs	Labs	mean corpuscular hemoglobin (MCH, minimum, inv-norm transformed)	12_88776646-88837755	EUR,AFR,EAS	1	2	1	rs10858730	0.475399	88827890	C,C,C	G,G,G	0.8559,0.8056,0.97123	0.0395059,0.0188973,0.083446	0.00315482,0.00527276,0.0548674	35.2494,3.4705,0.891795	12.5223943045879,3.58394844445793,1.52086667128386	KITLG	rs10858730,rs11104866	0.475399,0.475399	0.950798	0.744,1	|EpiMap=1|Cicero=1,|ABC=1			0	1	0.960541	0.502673	0.0305526	0.000938652	0.0126651	TRUE	TRUE	FALSE	TRUE	FALSE	FALSE	FALSE	TRUE	TRUE
MCH_Min_INT	qt	Labs	Labs	mean corpuscular hemoglobin (MCH, minimum, inv-norm transformed)	12_88776646-88837755	EUR,AFR,EAS	2	5	0.98591	rs4842610	0.352755	88811689	T,C,T	C,T,C	0.7117,0.8578,0.7738	0.0298558,-0.0172016,0.00667139	0.00244595,0.00597452,0.0219222	33.5406,2.39931,0.118682	12.2062184427319,-2.87916016684186,0.304321190391475	C12orf29	rs4842610,rs11104870,rs6538148,rs7487314	0.352755,0.192413,0.187932,0.118503	0.851603	1,1,1,1	|eQTLGen_Finemapped=1,|eQTLGen_Finemapped=1,|eQTLGen_Finemapped=1,|eQTLGen_Finemapped=1	rs34428798	0.148397	0.148397	1	0.700286	0.284375	0.0305526	0.000938652	0.0126651	TRUE	FALSE	FALSE	FALSE	FALSE	FALSE	FALSE	TRUE	FALSE
MCH_Min_INT	qt	Labs	Labs	mean corpuscular hemoglobin (MCH, minimum, inv-norm transformed)	12_9111502-9285480	EUR,AFR,EAS	1	1	1	rs61916014	0.999847	9219199	C,NA,NA	T,NA,NA	0.92346,NA,NA	0.0384837,NA,NA	0.0041674,NA,NA	19.5857,NA,NA	9.23446273455872,NA,NA	A2M-AS1	rs61916014	0.999847	0.999847	0.995	|Exon=1|ABC=0.500			0	0.999992	0.499989	0.499987	0.00746402	0.00862669	0.0131992	TRUE	FALSE	FALSE	FALSE	FALSE	FALSE	FALSE	TRUE	FALSE
MCH_Min_INT	qt	Labs	Labs	mean corpuscular hemoglobin (MCH, minimum, inv-norm transformed)	12_9111502-9285480	EUR,AFR,EAS	2	18	0.969129	rs7302472	0.40708	9161411	C,A,C	A,C,A	0.675,0.5408,0.6181	-0.0203873,0.00373092,-0.0249189	0.00236551,0.00418723,0.0188774	17.1688,0.428389,0.728575	-8.61856428423469,0.891023421211636,-1.32003877652643	PZP	rs7302472,rs1805669	0.40708,0.00802851	0.415109	0.769,0.929	|eQTLGen_Finemapped=1,|eQTLGen_Finemapped=1	rs11048494,rs11048496,rs11502446,rs12303154,rs12322917,rs17730331,rs2377679,rs2889705,rs4883206,rs4883208,rs4883209,rs7136274,rs7311267,rs759469,rs759470,rs7953214	0.0100342,0.018324,0.104806,0.00917456,0.0138425,0.0089911,0.0140738,0.0274816,0.0364646,0.0140718,0.013169,0.0140864,0.0206831,0.0137145,0.0139212,0.205517	0.538355	1	0.422973	0.471961	0.00746402	0.00862669	0.0131992	TRUE	FALSE	FALSE	FALSE	FALSE	FALSE	FALSE	TRUE	FALSE
MCH_Min_INT	qt	Labs	Labs	mean corpuscular hemoglobin (MCH, minimum, inv-norm transformed)	12_9111502-9285480	EUR,AFR,EAS	3	5	0.983296	rs7296295	0.325997	9139282	G,G,G	A,A,A	0.663,0.7005,0.93651	-0.0111998,4.03171e-05,-0.0200703	0.00234394,0.00455558,0.0376129	5.75232,0.00307753,0.226494	-4.7781939810746,0.00885004763389075,-0.533601503739409	M6PR	rs7296295,rs12426857,rs74753972,rs11048353,rs11834163	0.325997,0.202676,0.193986,0.167169,0.0734262	0.963254	1,1,1,1,1	|GTeX_Finemapped=1,|GTeX_Finemapped=1,|GTeX_Finemapped=1|eQTLGen_Finemapped=1,|GTeX_Finemapped=1|eQTLGen_Finemapped=1,|GTeX_Finemapped=1			0	1	0.273946	0.349967	0.00746402	0.00862669	0.0131992	TRUE	FALSE	FALSE	FALSE	FALSE	FALSE	FALSE	TRUE	FALSE
MCH_Min_INT	qt	Labs	Labs	mean corpuscular hemoglobin (MCH, minimum, inv-norm transformed)	12_93693461-93739048	EUR,AFR,EAS	1	7	0.967078	rs4761704	0.232801	93722727	A,A,A	T,T,T	0.7167,0.9357,0.6389	-0.0184352,-0.036506,0.0161727	0.00245882,0.00850692,0.0190948	13.187,4.75055,0.401195	-7.49758014006719,-4.29132988202546,0.846968808261935	NUDT4	rs4761704,rs75768613,rs34703398,rs11106976,rs7131995,rs11611045,rs7131726	0.232801,0.173589,0.164787,0.162683,0.109564,0.0815316,0.0716259	0.996582	1,1,1,1,1,1,1	|GTeX_Finemapped=1,|GTeX_Finemapped=1,|GTeX_Finemapped=1,|GTeX_Finemapped=1,|GTeX_Finemapped=1,|GTeX_Finemapped=1,|GTeX_Finemapped=1			0	1	0.998586	0.35678	0.0101918	0.00335035	0.00317826	TRUE	TRUE	FALSE	TRUE	FALSE	FALSE	FALSE	TRUE	TRUE
MCH_Min_INT	qt	Labs	Labs	mean corpuscular hemoglobin (MCH, minimum, inv-norm transformed)	12_95834747-95887021	EUR,AFR,EAS	1	1	1	rs2658689	0.970244	95843644	A,G,A	G,A,G	0.675,0.6611,0.7192	0.0212192,0.0067642,0.00085112	0.00236551,0.00440836,0.020409	18.5289,0.903333,0.0146924	8.97024320336841,1.53440281646689,0.041703170170023	METAP2	rs2658689	0.970244	0.970244	1	|GTeX_Finemapped=1			0	1	0.579683	0.283465	0.0501662	0.00794989	0.0295125	TRUE	FALSE	FALSE	FALSE	FALSE	FALSE	FALSE	TRUE	FALSE
MCH_Min_INT	qt	Labs	Labs	mean corpuscular hemoglobin (MCH, minimum, inv-norm transformed)	13_109412639-109445398	EUR,AFR,EAS	1	5	0.995619	rs9521025	0.907277	109422126	A,A,C	C,C,A	0.6302,0.8782,0.6429	0.0245776,0.0156322,-0.0265087	0.00229507,0.00638007,0.0191416	26.034,1.84529,0.779651	10.708867267665,2.45016120512784,-1.38487378275588	TNFSF13B	rs9521025	0.907277	0.907277	1	|ABC=1	rs1337930,rs878537,rs878538,rs9559410	0.0120289,0.0130454,0.0128936,0.0119306	0.0498985	1	0.354488	0.42521	0.00329505	0.00297997	0.000857037	TRUE	FALSE	FALSE	FALSE	FALSE	FALSE	FALSE	TRUE	FALSE
MCH_Min_INT	qt	Labs	Labs	mean corpuscular hemoglobin (MCH, minimum, inv-norm transformed)	13_109412639-109445398	EUR,AFR,EAS	2	1	1	rs142425271	0.997444	109421463	A,NA,NA	C,NA,NA	0.992048,NA,NA	0.0657229,NA,NA	0.0124742,NA,NA	6.86201,NA,NA	5.26870661044396,NA,NA	TNFSF13B	rs142425271	0.997444	0.997444	1	|ABC=1			0	0.976636	0.49512	0.497402	0.00329505	0.00297997	0.000857037	TRUE	FALSE	FALSE	FALSE	FALSE	FALSE	FALSE	TRUE	FALSE
MCH_Min_INT	qt	Labs	Labs	mean corpuscular hemoglobin (MCH, minimum, inv-norm transformed)	13_109412639-109445398	EUR,AFR,EAS	3	6	0.855241	rs9521016	0.185955	109418675	C,T,C	T,C,T	0.5905,0.6354,0.873	-0.022191,0.0107857,-0.0287324	0.00225311,0.00433525,0.0275446	22.16,1.89109,0.527401	-9.84905308662249,2.48790727178363,-1.04312278994794	MYO16	rs7981133,rs7981340,rs9521016,rs9514904,rs9521011,rs9521010	0.185955,0.185955,0.185955,0.171929,0.151544,0.117538	0.998876	1,1,1,1,1,1	|GTeX_Finemapped=1,|GTeX_Finemapped=1,|GTeX_Finemapped=1,|ABC=1,|GTeX_Finemapped=1,|GTeX_Finemapped=1			0	0.999789	0.608919	0.381024	0.00329505	0.00297997	0.000857037	TRUE	FALSE	FALSE	FALSE	FALSE	FALSE	FALSE	TRUE	FALSE
MCH_Min_INT	qt	Labs	Labs	mean corpuscular hemoglobin (MCH, minimum, inv-norm transformed)	13_110397663-110463168	EUR,AFR,EAS	1	2	1	rs2289046	0.749815	110407906	T,T,T	C,C,C	0.6899,0.92814,0.5347	-0.0325445,-0.0269769,-0.0201151	0.00239538,0.00807971,0.0183876	41.3166,3.07506,0.562288	-13.586362080338,-3.33884508231112,-1.09394918314516	IRS2	rs2289046,rs2289047	0.749815,0.250041	0.999856	1,1	|Exon=1,|Exon=1|Roadmap=1			0	1	0.988922	0.411919	0.0527911	0.0647907	0.0232005	TRUE	TRUE	FALSE	TRUE	FALSE	FALSE	FALSE	TRUE	TRUE
MCH_Min_INT	qt	Labs	Labs	mean corpuscular hemoglobin (MCH, minimum, inv-norm transformed)	13_110397663-110463168	EUR,AFR,EAS	2	2	0.997454	rs1414318	0.50123	110446940	A,A,A	G,G,G	0.8459,0.8086,0.6696	0.0294362,-0.0018958,0.00566668	0.00306872,0.00530406,0.0194992	21.0648,0.142201,0.112749	9.59233817357074,-0.357424312696312,0.290610896857307	IRS2	rs1414318,rs12858484	0.50123,0.464078	0.965308	1,1	|ABC=1,|Promoter=1|ABC=1			0	0.999996	0.282873	0.308255	0.0527911	0.0647907	0.0232005	TRUE	FALSE	FALSE	FALSE	FALSE	FALSE	FALSE	TRUE	FALSE
MCH_Min_INT	qt	Labs	Labs	mean corpuscular hemoglobin (MCH, minimum, inv-norm transformed)	13_113352916-113392724	EUR,AFR,EAS	1	3	0.973978	rs12876143	0.427402	113366291	T,T,T	C,C,C	0.91451,0.92057,0.96032	0.0372349,0.0202889,0.01833	0.00396248,0.00771659,0.0469842	20.2502,2.06767,0.157117	9.39686761825927,2.62925722372188,0.390131150471861	ATP11A	rs12876143,rs76533333,rs71446622	0.427402,0.408553,0.134754	0.970709	1,1,1	|ABC=1,|ABC=1,|EpiMap=1|ABC=1			0	1	0.824053	0.293356	0.11893	0.0142591	0.0489239	FALSE	TRUE	FALSE	FALSE	FALSE	FALSE	FALSE	TRUE	FALSE
MCH_Min_INT	qt	Labs	Labs	mean corpuscular hemoglobin (MCH, minimum, inv-norm transformed)	13_28697793-28864648	EUR,AFR,EAS	1	4	0.989132	rs7323915	0.453946	28715046	G,C,G	C,G,C	0.836,0.677,0.5794	0.0248599,-0.011784,0.0157169	0.00299222,0.00446221,0.018579	16.0124,2.08248,0.400574	8.30817921142162,-2.64084388677359,0.845949728187739	PAN3	rs7323915,rs111938639	0.453946,0.133129	0.587075	1,0.502	|ABC=1,|Exon=1|ABC=1	rs7328561,rs7989924	0.0280118,0.338443	0.366455	1	0.946695	0.432385	0.0180048	0.0276419	0.00311515	TRUE	TRUE	FALSE	TRUE	FALSE	FALSE	FALSE	TRUE	TRUE
MCH_Min_INT	qt	Labs	Labs	mean corpuscular hemoglobin (MCH, minimum, inv-norm transformed)	13_30820212-31320212	EUR,AFR,EAS	1	3	1	rs61947766	0.603112	31072636	T,T,T	C,C,C	0.5676,0.8608,0.5585	-0.0165587,-0.0226841,-0.0290361	0.00223643,0.00602803,0.0184701	12.8792,3.77516,0.935779	-7.4040770334864,-3.76310336876227,-1.57205970731073	TEX26-AS1	rs61947766,rs9579586,rs9579587	0.603112,0.234219,0.162667	0.999998	1,1,1	|GTeX_Finemapped=1,|GTeX_Finemapped=1,|GTeX_Finemapped=1			0	1	0.993448	0.518451	0.174074	0.111867	0.00901882	FALSE	FALSE	FALSE	FALSE	FALSE	FALSE	FALSE	FALSE	FALSE
MCH_Min_INT	qt	Labs	Labs	mean corpuscular hemoglobin (MCH, minimum, inv-norm transformed)	13_30820212-31320212	EUR,AFR,EAS	2	6	0.972948	rs1275192	0.602866	30948845	G,G,G	C,C,C	0.659,0.5915,0.8145	0.0173229,0.00255391,0.0230302	0.00233722,0.00424495,0.0235954	12.9044,0.261681,0.482749	7.4117541352547,0.601634883803107,0.976046178492418	LINC00426	rs1275192,rs7997295,rs1275189,rs1275191,rs1765841	0.602866,0.0942755,0.0715218,0.0689929,0.0526354	0.890292	1,1,0.982,1,0.982	|Promoter=1|ABC=1|Cicero=1,|Promoter=1|GTeX_Finemapped=1|ABC=1,|Promoter=1|ABC=1,|Promoter=1,|Exon=1|ABC=1	rs2149850	0.0668631	0.0668631	1	0.209129	0.339149	0.174074	0.111867	0.00901882	FALSE	FALSE	FALSE	FALSE	FALSE	FALSE	FALSE	FALSE	FALSE
MCH_Min_INT	qt	Labs	Labs	mean corpuscular hemoglobin (MCH, minimum, inv-norm transformed)	13_30820212-31320212	EUR,AFR,EAS	3	1	1	rs140255684	0.999992	31077993	A,NA,NA	C,NA,NA	0.99006,NA,NA	0.0887886,NA,NA	0.0111685,NA,NA	14.729,NA,NA	7.94991270089985,NA,NA	HMGB1	rs140255684	0.999992	0.999992	1	|ABC=1			0	0.999996	0.499999	0.499999	0.174074	0.111867	0.00901882	FALSE	FALSE	FALSE	FALSE	FALSE	FALSE	FALSE	FALSE	FALSE
MCH_Min_INT	qt	Labs	Labs	mean corpuscular hemoglobin (MCH, minimum, inv-norm transformed)	13_33074674-33376884	EUR,AFR,EAS	1	15	0.958976	rs9337	0.162946	33091241	G,G,G	C,C,C	0.6004,0.97882,0.869	0.0168454,-0.0302777,0.0093489	0.00226196,0.0144921,0.0271832	13.0209,1.43551,0.136139	7.44725813011724,-2.0892555254242,0.343921981223697	N4BP2L2	rs9337,rs12429688,rs12323094,rs12323101,rs9595903,rs9595795,rs4941612,rs9595885,rs7991314,rs7328939	0.162946,0.145974,0.135352,0.135352,0.102853,0.0558078,0.0545491,0.0201807,0.015463,0.0128672	0.841345	1,1,1,1,1,1,1,1,1,1	|Exon=1,|GTeX_Finemapped=1|eQTLGen_Finemapped=1,|GTeX_Finemapped=1,|GTeX_Finemapped=1,|GTeX_Finemapped=1,|ABC=1,|EpiMap=1|ABC=1,|GTeX_Finemapped=1,|GTeX_Finemapped=1,|GTeX_Finemapped=1	rs3742320,rs7994229,rs9591143,rs9591145,rs9595893	0.0226342,0.0331452,0.0268513,0.0212196,0.0172873	0.121138	0.999999	0.484866	0.349778	0.0353925	0.00240666	0.0288575	TRUE	FALSE	FALSE	FALSE	FALSE	FALSE	FALSE	TRUE	FALSE
MCH_Min_INT	qt	Labs	Labs	mean corpuscular hemoglobin (MCH, minimum, inv-norm transformed)	13_41137804-41340684	EUR,AFR,EAS	1	24	0.775231	rs4943795	0.1443	41173433	A,A,G	G,G,A	0.6779,0.5129,0.755	0.025249,0.00737288,-0.011816	0.00237105,0.00417465,0.021325	25.7533,1.11138,0.236934	10.6488686446933,1.76610733833974,-0.554091441969519	FOXO1	rs4943795,rs3900833,rs4581585,rs7330614,rs6563841,rs7333037,rs57735994,rs55920113,rs9577093,rs7993233,rs1413482,rs9549249,rs58919811,rs9577088,rs9549247,rs17061491,rs2755216,rs9577091,rs4325426,rs2721067,rs2701869,rs964901,rs2721069,rs9532585	0.1443,0.112274,0.0790666,0.0768609,0.0678577,0.0315594,0.0314593,0.031451,0.0304882,0.0302754,0.0302561,0.0302561,0.0301369,0.0300367,0.029479,0.0250091,0.0242793,0.0230955,0.0229167,0.0214816,0.0167037,0.0156186,0.0139672,0.0134998	0.962329	0.655,1,1,1,1,1,1,1,1,1,1,1,1,1,1,1,1,1,1,1,1,1,1,1	|EpiMap=1,|EpiMap=1,|ABC=1,|EpiMap=1,|ABC=1|Cicero=1,|EpiMap=1,|ABC=1,|EpiMap=1,|ABC=1,|EpiMap=1|ABC=1,|EpiMap=1,|EpiMap=1|ABC=1,|ABC=1,|EpiMap=1,|EpiMap=1,|EpiMap=1|ABC=1,|EpiMap=1,|ABC=1,|EpiMap=1,|EpiMap=1,|EpiMap=1,|GTeX_Finemapped=1|ABC=1,|EpiMap=1,|ABC=1			0	1	0.289964	0.513424	0.0786545	0.0295969	0.00376276	TRUE	FALSE	FALSE	FALSE	FALSE	FALSE	FALSE	TRUE	FALSE
MCH_Min_INT	qt	Labs	Labs	mean corpuscular hemoglobin (MCH, minimum, inv-norm transformed)	13_41137804-41340684	EUR,AFR,EAS	2	3	1	rs35594717	0.590702	41240783	G,G,G	A,A,A	0.7843,0.8215,0.8968	0.0273571,0.00276156,-0.0177179	0.00269372,0.00544908,0.030148	23.5059,0.213036,0.254352	10.1558810863787,0.50679380739501,-0.587697359692185	FOXO1	rs35594717,rs9549254,rs1334241	0.590702,0.20875,0.156373	0.955825	1,1,1	|Promoter=1|ABC=1,|ABC=1,|eQTLGen_Finemapped=1|EpiMap=1|ABC=1			0	0.999995	0.966394	0.42288	0.0786545	0.0295969	0.00376276	TRUE	TRUE	FALSE	TRUE	FALSE	FALSE	FALSE	TRUE	TRUE
MCH_Min_INT	qt	Labs	Labs	mean corpuscular hemoglobin (MCH, minimum, inv-norm transformed)	13_51472590-51539698	EUR,AFR,EAS	1	6	0.981223	rs41292768	0.358018	51508967	T,T,NA	G,G,NA	0.97316,0.95688,NA	0.0508917,0.0105396,NA	0.00685544,0.0102725,NA	12.943,0.515852,NA	7.42354976485827,1.0260014602093,NA	RNASEH2B	rs41292768,rs61962192,rs112702177,rs57199709,rs111895448,rs61962174	0.358018,0.257179,0.218465,0.0614797,0.0444248,0.0300728	0.969639	1,1,0.513,1,1,1	|GTeX_Finemapped=1|EpiMap=1,|Promoter=1|GTeX_Finemapped=1,|Exon=1|GTeX_Finemapped=1,|GTeX_Finemapped=1|eQTLGen_Finemapped=1,|GTeX_Finemapped=1|eQTLGen_Finemapped=1,|GTeX_Finemapped=1|eQTLGen_Finemapped=1|EpiMap=1			0	1	0.325171	0.5	0.0435088	0.0198197	0.0492726	TRUE	FALSE	FALSE	FALSE	FALSE	FALSE	FALSE	TRUE	FALSE
MCH_Min_INT	qt	Labs	Labs	mean corpuscular hemoglobin (MCH, minimum, inv-norm transformed)	13_52495390-52977655	EUR,AFR,EAS	1	1	1	rs1801248	0.980124	52520435	C,NA,NA	T,NA,NA	0.96521,NA,NA	0.047795,NA,NA	0.00604617,NA,NA	14.5719,NA,NA	7.90500432505206,NA,NA	ATP7B	rs1801248	0.980124	0.980124	1	|Exon=1			0	1	0.5	0.5	0.046309	0.053113	0.0353345	TRUE	FALSE	FALSE	FALSE	FALSE	FALSE	FALSE	TRUE	FALSE
MCH_Min_INT	qt	Labs	Labs	mean corpuscular hemoglobin (MCH, minimum, inv-norm transformed)	13_73275607-73434125	EUR,AFR,EAS	1	1	1	rs35017269	0.999968	73340177	G,NA,NA	A,NA,NA	0.993042,NA,NA	0.0801519,NA,NA	0.0133289,NA,NA	8.74076,NA,NA	6.01339195282431,NA,NA	DIS3	rs35017269	0.999968	0.999968	1	|Exon=1			0	0.999903	0.499984	0.499993	0.0286403	0.0169321	0.0482105	TRUE	FALSE	FALSE	FALSE	FALSE	FALSE	FALSE	TRUE	FALSE
MCH_Min_INT	qt	Labs	Labs	mean corpuscular hemoglobin (MCH, minimum, inv-norm transformed)	13_73275607-73434125	EUR,AFR,EAS	2	8	0.834426	rs9543144	0.457716	73426500	C,C,NA	T,T,NA	0.8419,0.994705,NA	-0.0143621,-0.000108788,NA	0.00303684,0.0287519,NA	5.6472,0.00131309,NA	-4.72929097351194,-0.00378368038286165,NA	KLF5	rs9543144,rs9530104	0.457716,0.0280884	0.485804	1,1	|GTeX_Finemapped=1|ABC=1,|ABC=1	rs113113572,rs113651217,rs56273196,rs80050198,rs9543112,rs9543118	0.109797,0.019516,0.0196643,0.019516,0.0272432,0.285244	0.48098	0.999587	0.233556	0.484524	0.0286403	0.0169321	0.0482105	TRUE	FALSE	FALSE	FALSE	FALSE	FALSE	FALSE	TRUE	FALSE
MCH_Min_INT	qt	Labs	Labs	mean corpuscular hemoglobin (MCH, minimum, inv-norm transformed)	13_76029708-76079802	EUR,AFR,EAS	1	5	0.992701	rs9565168	0.372083	76059632	G,G,G	A,A,A	0.92247,0.993949,0.7163	0.0566313,0.111384,0.00931657	0.00414293,0.0269061,0.0203455	41.8105,4.45879,0.189088	13.636556736416,4.21673895510683,0.459437715323639	TBC1D4	rs9573566,rs74433716,rs75240282	0.321818,0.137642,0.0894375	0.548898	1,1,1	|Promoter=1|ABC=1,|ABC=1,|ABC=1	rs75965116,rs9565168	0.065697,0.372083	0.43778	1	0.996293	0.404929	0.0257436	0.0267098	0.0178001	TRUE	TRUE	FALSE	TRUE	FALSE	FALSE	FALSE	TRUE	TRUE
MCH_Min_INT	qt	Labs	Labs	mean corpuscular hemoglobin (MCH, minimum, inv-norm transformed)	13_76029708-76079802	EUR,AFR,EAS	2	1	1	rs953109	0.998783	76060322	G,C,C	C,G,G	0.5825,0.6853,0.5575	0.018931,-0.00217843,-0.0116185	0.00224669,0.00449322,0.0184657	16.4472,0.202179,0.276361	8.42617361540755,-0.484826026769221,-0.629193585945835	TBC1D4	rs953109	0.998783	0.998783	1	|ABC=1			0	0.999956	0.19601	0.41663	0.0257436	0.0267098	0.0178001	TRUE	FALSE	FALSE	FALSE	FALSE	FALSE	FALSE	TRUE	FALSE
MCH_Min_INT	qt	Labs	Labs	mean corpuscular hemoglobin (MCH, minimum, inv-norm transformed)	14_101164715-101186641	EUR,AFR,EAS	1	6	0.887125	rs1004573	0.252386	101178235	G,G,G	C,C,C	0.8489,0.93495,0.7698	-0.0224135,-0.0205732,-0.0407786	0.00309356,0.00846113,0.0217873	12.3648,1.82285,1.21287	-7.24521263528104,-2.43149555674006,-1.871668357254	DLK1	rs1004573,rs1004574	0.252386,0.217909	0.470295	0.5,0.744	|ABC=1,|EpiMap=1|ABC=1	rs1004572,rs11160600,rs11160601,rs72698721	0.116982,0.124727,0.153884,0.0863452	0.481938	0.994495	0.814896	0.578862	0.0194528	0.00291675	0.000973935	TRUE	TRUE	FALSE	TRUE	FALSE	FALSE	FALSE	TRUE	TRUE
MCH_Min_INT	qt	Labs	Labs	mean corpuscular hemoglobin (MCH, minimum, inv-norm transformed)	14_101164715-101186641	EUR,AFR,EAS	2	7	0.896171	rs12881760	0.229766	101176335	C,G,G	G,C,C	0.6511,0.95688,0.993056	-0.0151109,0.0221242,0.168687	0.00232458,0.0102725,0.110447	10.0966,1.50498,0.897283	-6.50048610931867,2.15373083475298,1.52731174228363	DLK1	rs12881760,rs8012970,rs10144381	0.229766,0.227753,0.0712796	0.528799	0.895,1,1	|GTeX_Finemapped=1|ABC=1,|GTeX_Finemapped=1,|EpiMap=1	rs12881545,rs12882815,rs4905998,rs7141210	0.218954,0.120214,0.0638752,0.0487362	0.451779	0.999664	0.40488	0.359427	0.0194528	0.00291675	0.000973935	TRUE	FALSE	FALSE	FALSE	FALSE	FALSE	FALSE	TRUE	FALSE
MCH_Min_INT	qt	Labs	Labs	mean corpuscular hemoglobin (MCH, minimum, inv-norm transformed)	14_102808655-102997017	EUR,AFR,EAS	1	14	0.949361	rs2403058	0.182536	102964654	G,G,G	A,A,A	0.6481,0.8918,0.7163	0.0225307,0.0187724,0.0162863	0.00232,0.00671736,0.0203455	21.5697,2.28431,0.373219	9.57485518762647,2.84135278550343,0.877960975212335	ANKRD9	rs8017980,rs4906208,rs1190551,rs8011181,rs8005804,rs1885708,rs1190544,rs1190554,rs1190553,rs9743854,rs1190549,rs4906205	0.092257,0.0892662,0.0742883,0.0714117,0.0688908,0.0687613,0.056213,0.0540627,0.0472356,0.0467465,0.0289827,0.0223819	0.720498	1,1,1,1,1,1,1,1,1,1,1,1	|GTeX_Finemapped=1,|GTeX_Finemapped=1|EpiMap=1,|GTeX_Finemapped=1|EpiMap=1,|GTeX_Finemapped=1,|GTeX_Finemapped=1|EpiMap=1,|GTeX_Finemapped=1|EpiMap=1,|GTeX_Finemapped=1,|GTeX_Finemapped=1|EpiMap=1,|GTeX_Finemapped=1,|GTeX_Finemapped=1,|GTeX_Finemapped=1,|GTeX_Finemapped=1	rs1190547,rs2403058	0.0578328,0.182536	0.240369	1	0.760827	0.403713	0.0194397	0.0128326	0.0237951	TRUE	FALSE	FALSE	FALSE	FALSE	FALSE	FALSE	TRUE	FALSE
MCH_Min_INT	qt	Labs	Labs	mean corpuscular hemoglobin (MCH, minimum, inv-norm transformed)	14_102808655-102997017	EUR,AFR,EAS	2	1	1	rs78061260	0.999448	102990467	C,C,C	A,A,A	0.9493,0.8593,0.95933	-0.0405483,-0.00387014,-0.0205176	0.00505025,0.00600104,0.0464328	15.0075,0.284846,0.181393	-8.02896886292758,-0.644911548664898,-0.441877293637256	TECPR2	rs78061260	0.999448	0.999448	0.882	|GTeX_Finemapped=1			0	1	0.269063	0.401202	0.0194397	0.0128326	0.0237951	TRUE	FALSE	FALSE	FALSE	FALSE	FALSE	FALSE	TRUE	FALSE
MCH_Min_INT	qt	Labs	Labs	mean corpuscular hemoglobin (MCH, minimum, inv-norm transformed)	14_102808655-102997017	EUR,AFR,EAS	3	28	0.671222	rs1061924	0.108852	102975655	C,C,T	T,T,C	0.7604,0.59,0.5149	-0.0150302,-0.00863661,0.0121721	0.0025957,0.00424256,0.0183514	8.15359,1.37903,0.294863	-5.79042262202874,-2.03570721451199,0.663279095872794	ANKRD9	rs1061924,rs3742441,rs11160683,rs4906203,rs1998421,rs12883789,rs2236349,rs11850701,rs3742446,rs942024,rs3742445,rs8006911,rs8007356,rs8011721	0.108852,0.104324,0.0761177,0.0738585,0.0694187,0.0422164,0.0290534,0.0232814,0.0218678,0.019778,0.0159215,0.0124818,0.010991,0.00483461	0.612997	1,1,1,1,1,1,0.788,1,1,1,1,1,1,1	|Promoter=1|ABC=1,|ABC=1,|GTeX_Finemapped=1|eQTLGen_Finemapped=1,|GTeX_Finemapped=1|ABC=1,|EpiMap=1|ABC=1,|GTeX_Finemapped=1,|eQTLGen_Finemapped=1|EpiMap=1|ABC=1,|eQTLGen_Finemapped=1|ABC=1,|Exon=1|ABC=1,|EpiMap=1|ABC=1,|Exon=1|GTeX_Finemapped=1|ABC=1,|Exon=1|GTeX_Finemapped=1|ABC=1|Cicero=1,|Exon=1|GTeX_Finemapped=1|ABC=1|Cicero=1,|GTeX_Finemapped=1	rs1044502,rs1044503,rs11160689,rs1190543,rs1190545,rs1190546,rs2031233,rs3742437,rs3783381,rs3783382,rs4900536,rs4906212,rs7150016,rs8005475	0.00488663,0.0457188,0.00529388,0.0211627,0.0159167,0.0860556,0.00419787,0.0422717,0.0442314,0.041044,0.00581908,0.0100005,0.0092357,0.00474346	0.340578	0.982102	0.450867	0.424382	0.0194397	0.0128326	0.0237951	TRUE	FALSE	FALSE	FALSE	FALSE	FALSE	FALSE	TRUE	FALSE
MCH_Min_INT	qt	Labs	Labs	mean corpuscular hemoglobin (MCH, minimum, inv-norm transformed)	14_103822762-103847760	EUR,AFR,EAS	1	2	0.955129	rs78284524	0.908418	103844854	G,G,G	A,A,A	0.94334,0.91528,0.95635	-0.0371374,-0.0414468,-0.0154795	0.00479233,0.00749335,0.0448895	14.0345,7.49738,0.136547	-7.74934113468814,-5.53114428126272,-0.344835651989886	EXOC3L4	rs78284524	0.908418	0.908418	0.655	|EpiMap=1	rs566622921	0.0901376	0.0901376	1	0.999999	0.318788	0.00144939	0.00329737	0.00128485	TRUE	TRUE	FALSE	TRUE	FALSE	FALSE	FALSE	TRUE	TRUE
MCH_Min_INT	qt	Labs	Labs	mean corpuscular hemoglobin (MCH, minimum, inv-norm transformed)	14_105707174-105769855	EUR,AFR,EAS	1	10	0.934958	rs7154463	0.430778	105760430	T,C,T	C,T,C	0.67,0.5507,0.879	0.0243759,-0.00423961,-0.0520413	0.00235627,0.00419489,0.0281228	24.3563,0.505597,1.19219	10.3451217390197,-1.01066058943143,-1.85050208371855	BTBD6	rs7154463,rs4334224,rs4555082,rs112790992	0.430778,0.0887637,0.0689023,0.0598018	0.648246	0.962,0.962,1,0.926	|eQTLGen_Finemapped=1,|eQTLGen_Finemapped=1,|eQTLGen_Finemapped=1,|eQTLGen_Finemapped=1	rs4277291,rs66777564,rs7146012,rs7146643,rs7146683,rs8022526	0.072646,0.0639546,0.0589296,0.0384459,0.0597472,0.0139962	0.307719	1	0.359651	0.536055	0.0104169	0.0652884	0.00464211	TRUE	FALSE	FALSE	FALSE	FALSE	FALSE	FALSE	TRUE	FALSE
MCH_Min_INT	qt	Labs	Labs	mean corpuscular hemoglobin (MCH, minimum, inv-norm transformed)	14_105707174-105769855	EUR,AFR,EAS	2	10	0.977002	rs72711562	0.138442	105761141	G,G,NA	A,A,NA	0.97714,0.91755,NA	0.0537469,0.00703119,NA	0.00741314,0.0075864,NA	12.3808,0.450969,NA	7.25022055431302,0.926815090161341,NA	BRF1	rs72711562,rs112614447,rs72711563,rs72711566,rs72711567,rs72711565,rs4270098	0.138442,0.117642,0.116552,0.11511,0.11511,0.112915,0.0991274	0.814898	1,1,1,1,1,0.505,1	|EpiMap=1|ABC=1,|ABC=1,|ABC=1,|Exon=1,|Exon=1,|Promoter=0.500|ABC=1,|ABC=1	rs67502922,rs67936859,rs73353763	0.0382224,0.0605898,0.0411856	0.139998	0.999957	0.209653	0.500142	0.0104169	0.0652884	0.00464211	TRUE	FALSE	FALSE	FALSE	FALSE	FALSE	FALSE	TRUE	FALSE
MCH_Min_INT	qt	Labs	Labs	mean corpuscular hemoglobin (MCH, minimum, inv-norm transformed)	14_105707174-105769855	EUR,AFR,EAS	3	1	1	rs45510699	0.998542	105722949	A,NA,NA	C,NA,NA	0.9831,NA,NA	-0.0500631,NA,NA	0.00859561,NA,NA	8.24137,NA,NA	-5.82426378116271,NA,NA	PACS2	rs45510699	0.998542	0.998542	1	|EpiMap=1			0	0.995476	0.499712	0.499487	0.0104169	0.0652884	0.00464211	TRUE	FALSE	FALSE	FALSE	FALSE	FALSE	FALSE	TRUE	FALSE
MCH_Min_INT	qt	Labs	Labs	mean corpuscular hemoglobin (MCH, minimum, inv-norm transformed)	14_23481408-23499321	EUR,AFR,EAS	1	4	1	rs7147308	0.355888	23497629	C,T,C	T,C,T	0.7008,0.8722,0.93552	0.0369775,-0.0119548,0.00910493	0.00241959,0.00624989,0.0373428	52.0005,1.25357,0.0929275	15.2825478696804,-1.91280166530931,0.243820227727969	PSMB11	rs7147308,rs8013143	0.355888,0.198872	0.55476	0.727,0.746	|eQTLGen_Finemapped=1,|eQTLGen_Finemapped=1	rs113525195,rs941718	0.234263,0.209265	0.443528	1	0.572856	0.444091	0.021621	0.000983241	0.018012	TRUE	FALSE	FALSE	FALSE	FALSE	FALSE	FALSE	TRUE	FALSE
MCH_Min_INT	qt	Labs	Labs	mean corpuscular hemoglobin (MCH, minimum, inv-norm transformed)	14_23481408-23499321	EUR,AFR,EAS	2	1	1	rs188408197	0.993581	23491508	G,NA,NA	T,NA,NA	0.98608,NA,NA	-0.0514063,NA,NA	0.00945677,NA,NA	7.26349,NA,NA	-5.43592579707448,NA,NA	RBM23	rs188408197	0.993581	0.993581	0.798	|GTeX_Finemapped=1			0	0.925237	0.489999	0.497395	0.021621	0.000983241	0.018012	TRUE	FALSE	FALSE	FALSE	FALSE	FALSE	FALSE	TRUE	FALSE
MCH_Min_INT	qt	Labs	Labs	mean corpuscular hemoglobin (MCH, minimum, inv-norm transformed)	14_35213280-35427303	EUR,AFR,EAS	1	4	0.928044	rs80306194	0.325898	35342739	T,T,NA	C,C,NA	0.8966,0.98865,NA	0.0311636,0.0539438,NA	0.00363881,0.0196982,NA	16.9634,2.20959,NA	8.56422841533358,2.73851417896051,NA	BAZ1A	rs80306194,rs113131010,rs4982211,rs112973730	0.325898,0.3256,0.266152,0.0452928	0.962943	1,1,1,1	|GTeX_Finemapped=1|ABC=1,|GTeX_Finemapped=1,|GTeX_Finemapped=1,|GTeX_Finemapped=1			0	1	0.908356	0.499956	0.0245587	0.0331564	0.0215973	TRUE	TRUE	FALSE	TRUE	FALSE	FALSE	FALSE	TRUE	TRUE
MCH_Min_INT	qt	Labs	Labs	mean corpuscular hemoglobin (MCH, minimum, inv-norm transformed)	14_35213280-35427303	EUR,AFR,EAS	2	11	0.997632	rs7143827	0.123206	35414967	T,T,T	A,A,A	0.7296,0.7284,0.63	0.0161091,0.00995131,-0.0378815	0.00249444,0.00469133,0.0189965	9.97427,1.46975,1.33594	6.45800259777746,2.12121296093006,-1.99413049772326	IGBP1P1	rs7143827,rs1967723,rs35830406,rs7140843,rs28373355,rs761505,rs8011422	0.123206,0.0991973,0.0946208,0.0946208,0.0914817,0.0635229,0.0590063	0.625656	1,0.811,1,1,0.811,1,1	|GTeX_Finemapped=1,|Exon=1|GTeX_Finemapped=1,|GTeX_Finemapped=1,|GTeX_Finemapped=1|ABC=1,|Exon=1|GTeX_Finemapped=1,|GTeX_Finemapped=1,|Promoter=1|GTeX_Finemapped=1	rs11156867,rs11156868,rs11850317,rs12886251	0.103858,0.102437,0.0753583,0.0923105	0.373964	1	0.534924	0.602334	0.0245587	0.0331564	0.0215973	TRUE	FALSE	FALSE	FALSE	FALSE	FALSE	FALSE	TRUE	FALSE
MCH_Min_INT	qt	Labs	Labs	mean corpuscular hemoglobin (MCH, minimum, inv-norm transformed)	14_37568235-37894467	EUR,AFR,EAS	1	7	0.982718	rs4522325	0.528578	37659737	G,T,G	T,G,T	0.7276,0.5151,0.8581	-0.0289015,0.015612,-0.00859584	0.00248868,0.00417517,0.0262836	30.4521,3.73386,0.128639	-11.6131844994133,3.73924894076169,-0.327041957722686	MIPOL1	rs4522325,rs8022156,rs35127962	0.528578,0.159704,0.00624814	0.69453	1,1,1	|GTeX_Finemapped=1,|GTeX_Finemapped=1,|GTeX_Finemapped=1	rs12883863,rs61988265,rs8018493,rs8019652	0.00747628,0.00690103,0.00630514,0.239519	0.260201	1	0.720915	0.36779	0.0393462	0.115043	0.0044395	TRUE	FALSE	FALSE	FALSE	FALSE	FALSE	FALSE	TRUE	FALSE
MCH_Min_INT	qt	Labs	Labs	mean corpuscular hemoglobin (MCH, minimum, inv-norm transformed)	14_50807173-50840712	EUR,AFR,EAS	1	3	0.987113	rs1890979	0.657719	50812791	C,C,NA	T,T,NA	0.7992,0.6467,NA	-0.0203445,-0.00839484,NA	0.00276573,0.00436539,NA	12.7222,1.26381,NA	-7.35592411406753,-1.92304467642066,NA	CDKL1	rs1890979,rs11570836,rs11570825	0.657719,0.169607,0.159728	0.987054	1,0.982,1	|EpiMap=1|ABC=1,|Promoter=1|ABC=1,|ABC=1			0	1	0.624893	0.499997	0.0325681	0.0127044	0.00122459	TRUE	FALSE	FALSE	FALSE	FALSE	FALSE	FALSE	TRUE	FALSE
MCH_Min_INT	qt	Labs	Labs	mean corpuscular hemoglobin (MCH, minimum, inv-norm transformed)	14_58668484-58853006	EUR,AFR,EAS	1	3	0.96498	rs61974485	0.578163	58765903	C,C,T	T,T,C	0.7525,0.7247,0.5903	-0.0281034,-0.0130755,0.011218	0.00256731,0.00467158,0.0186499	27.1615,2.29015,0.261612	-10.9466328569592,-2.79894596688915,0.601504565708127	ARID4A	rs61974485,rs55791516	0.578163,0.29538	0.873543	1,1	|Promoter=1|ABC=1,|Promoter=1|ABC=1	rs61450169	0.0958807	0.0958807	1	0.996853	0.413002	0.0157467	0.0218385	0.0033652	TRUE	TRUE	FALSE	TRUE	FALSE	FALSE	FALSE	TRUE	TRUE
MCH_Min_INT	qt	Labs	Labs	mean corpuscular hemoglobin (MCH, minimum, inv-norm transformed)	14_65472241-65487694	EUR,AFR,EAS	1	1	1	rs11627485	1	65487694	T,T,T	C,C,C	0.5905,0.8268,0.7788	-0.0604368,-0.0316242,0.0305847	0.00225311,0.00551406,0.0220973	157.768,8.01143,0.779028	-26.823723653084,-5.73519330583998,1.38409217415702	RAB15	rs11627485	1	1	1	|GTeX_Finemapped=1			0	1	0.999997	0.455612	0.0164493	0.0215328	0.00497472	TRUE	TRUE	FALSE	TRUE	FALSE	FALSE	FALSE	TRUE	TRUE
MCH_Min_INT	qt	Labs	Labs	mean corpuscular hemoglobin (MCH, minimum, inv-norm transformed)	14_65472241-65487694	EUR,AFR,EAS	2	2	0.983918	rs56323926	0.863181	65480486	G,G,G	A,A,A	0.8668,0.993192,0.994048	-0.0651103,-0.0898966,0.238974	0.00326067,0.0253758,0.119237	87.9839,3.4021,1.34632	-19.9683807315674,-3.54261146446614,2.00419332925183	FNTB	rs56323926,rs56197624	0.863181,0.13677	0.999951	1,1	|ABC=1,|Promoter=1			0	1	0.854174	0.561514	0.0164493	0.0215328	0.00497472	TRUE	TRUE	FALSE	TRUE	FALSE	FALSE	FALSE	TRUE	TRUE
MCH_Min_INT	qt	Labs	Labs	mean corpuscular hemoglobin (MCH, minimum, inv-norm transformed)	14_66800242-67332982	EUR,AFR,EAS	1	1	1	rs3818770	0.999578	66965472	C,T,C	T,C,T	0.94135,0.711,0.5337	0.03088,-0.00442744,0.00552734	0.0047153,0.00460323,0.018385	10.2369,0.473475,0.117085	6.54889402583081,-0.961811597508706,0.30064400326353	GPHN	rs3818770	0.999578	0.999578	1	|EpiMap=1			0	1	0.273726	0.426154	0.0314023	0.0128075	0.00801897	TRUE	FALSE	FALSE	FALSE	FALSE	FALSE	FALSE	TRUE	FALSE
MCH_Min_INT	qt	Labs	Labs	mean corpuscular hemoglobin (MCH, minimum, inv-norm transformed)	14_68368055-68725826	EUR,AFR,EAS	1	6	0.99521	rs8006437	0.289526	68375764	A,C,A	C,A,C	0.7903,0.5605,0.8829	0.0321547,-0.0183533,0.0198737	0.0027216,0.00420416,0.0285241	31.4842,4.8968,0.313392	11.8146310993533,-4.36550940021312,0.696733639273457	RAD51B	rs8006437,rs4436722	0.289526,0.186329	0.475855	1,1	|Promoter=1,|Promoter=1	rs10133262,rs10143455,rs4902540,rs7160115	0.153784,0.107071,0.124558,0.121832	0.507245	1	0.999792	0.417702	0.0888365	0.00915863	0.00995487	TRUE	TRUE	FALSE	TRUE	FALSE	FALSE	FALSE	TRUE	TRUE
MCH_Min_INT	qt	Labs	Labs	mean corpuscular hemoglobin (MCH, minimum, inv-norm transformed)	14_70328410-70354858	EUR,AFR,EAS	1	1	1	rs1958078	1	70354858	C,A,NA	A,C,NA	0.83,0.5303,NA	0.030591,-0.024206,NA	0.00294955,0.00418095,NA	24.4756,8.15143,NA	10.3714125883609,-5.78959327425585,NA	SMOC1	rs1958078	1	1	1	|GTeX_Finemapped=1|EpiMap=1|ABC=1			0	1	0.999998	0.5	0.0463328	0.0194841	0.0114887	TRUE	TRUE	FALSE	TRUE	FALSE	FALSE	FALSE	TRUE	TRUE
MCH_Min_INT	qt	Labs	Labs	mean corpuscular hemoglobin (MCH, minimum, inv-norm transformed)	14_74223967-74246806	EUR,AFR,EAS	1	3	1	rs11844552	0.837927	74224577	A,A,A	G,G,G	0.9662,0.8623,0.98909	-0.0983424,-0.0125489,-0.0118827	0.00613094,0.0060555,0.0882908	57.1754,1.41753,0.0491783	-16.0403461785632,-2.07231442490298,-0.134585936473562	ELMSAN1	rs11844552	0.837927	0.837927	1	|ABC=1	rs114165892,rs114609788	0.065784,0.065784	0.131568	1	0.813451	0.436283	0.0595964	0.00669915	0.00886746	TRUE	TRUE	FALSE	TRUE	FALSE	FALSE	FALSE	TRUE	TRUE
MCH_Min_INT	qt	Labs	Labs	mean corpuscular hemoglobin (MCH, minimum, inv-norm transformed)	14_94838142-94844947	EUR,AFR,EAS	1	2	0.939119	rs28929474	0.541343	94844947	C,NA,NA	T,NA,NA	0.9831,NA,NA	-0.0767147,NA,NA	0.00859561,NA,NA	18.3505,NA,NA	-8.92486978818257,NA,NA	SERPINA1	rs28929474	0.541343	0.541343	1	|Exon=1|EpiMap=1	rs112635299	0.458657	0.458657	1	0.5	0.5	0.00752814	7.04502e-05	0.00655996	TRUE	FALSE	FALSE	FALSE	FALSE	FALSE	FALSE	TRUE	FALSE
MCH_Min_INT	qt	Labs	Labs	mean corpuscular hemoglobin (MCH, minimum, inv-norm transformed)	15_31546115-31547005	EUR,AFR,EAS	1	1	1	rs80335603	0.976599	31547005	A,NA,A	G,NA,G	0.991054,NA,0.94742	-0.125915,NA,-0.0726079	0.0117667,NA,0.0410926	25.9967,NA,1.11216	-10.7009611870788,NA,-1.76693370582538	KLF13	rs80335603	0.976599	0.976599	1	|ABC=1			0	1	0.5	0.336683	6.4741e-09	0.659903	0.00268287	TRUE	FALSE	FALSE	FALSE	FALSE	FALSE	FALSE	TRUE	FALSE
MCH_Min_INT	qt	Labs	Labs	mean corpuscular hemoglobin (MCH, minimum, inv-norm transformed)	15_31546115-31547005	EUR,AFR,EAS	2	2	1	rs116958134	0.78514	31546902	C,NA,C	T,NA,T	0.98907,NA,0.94742	-0.1118,NA,-0.0755897	0.010656,NA,0.0410926	25.0253,NA,1.18149	-10.4917417417417,NA,-1.8394966490317	KLF13	rs116958134,rs80335603	0.78514,0.214761	0.999901	1,1	|ABC=1,|ABC=1			0	0.993012	0.499104	0.358823	6.4741e-09	0.659903	0.00268287	TRUE	FALSE	FALSE	FALSE	FALSE	FALSE	FALSE	TRUE	FALSE
MCH_Min_INT	qt	Labs	Labs	mean corpuscular hemoglobin (MCH, minimum, inv-norm transformed)	15_31548996-31552997	EUR,AFR,EAS	1	2	1	rs75905933	0.528186	31548996	G,G,G	T,T,T	0.991054,0.851,0.94742	-0.123275,-0.0479369,-0.0848407	0.0117667,0.00585987,0.0410926	24.9561,15.5489,1.40939	-10.4765992164328,-8.18053984132754,-2.06462234076208	HERC2P10	rs75905933,rs75891547	0.528186,0.469619	0.997805	0.721,0.798	|GTeX_Finemapped=1,|GTeX_Finemapped=1			0	1	1	0.734422	0.0185943	1.02589e-05	0.00476592	TRUE	TRUE	FALSE	TRUE	FALSE	FALSE	FALSE	TRUE	TRUE
MCH_Min_INT	qt	Labs	Labs	mean corpuscular hemoglobin (MCH, minimum, inv-norm transformed)	15_32994756-32999806	EUR,AFR,EAS	1	6	0.938911	rs16970016	0.236409	32995298	C,C,A	A,A,C	0.8121,0.8404,0.754	-0.0236357,-0.00771471,-0.00373244	0.00283629,0.00569753,0.0212957	16.1046,0.755174,0.0650625	-8.33331570467054,-1.35404464741739,-0.17526730748461	GREM1	rs16970016,rs1124774,rs11071915,rs8031842	0.236409,0.204901,0.133521,0.0539994	0.62883	1,1,1,1	|GTeX_Finemapped=1,|GTeX_Finemapped=1,|GTeX_Finemapped=1,|GTeX_Finemapped=1	rs4779584,rs4779585	0.175654,0.184747	0.360401	1	0.453608	0.398829	0.0172022	0.00258595	0.0114779	TRUE	FALSE	FALSE	FALSE	FALSE	FALSE	FALSE	TRUE	FALSE
MCH_Min_INT	qt	Labs	Labs	mean corpuscular hemoglobin (MCH, minimum, inv-norm transformed)	15_40284208-40312615	EUR,AFR,EAS	1	3	1	rs12164905	0.562772	40300691	G,G,G	T,T,T	0.8231,0.8457,0.993056	-0.0288098,-0.0132955,-0.210943	0.00290354,0.00577637,0.110447	22.4775,1.67056,1.25068	-9.92230174201148,-2.30170505005739,-1.90990248716579	EIF2AK4	rs12164905,rs55735426,rs35602605	0.562772,0.324022,0.112904	0.999698	0.798,1,0.983	|GTeX_Finemapped=1,|GTeX_Finemapped=1,|Exon=1|GTeX_Finemapped=1			0	1	0.426621	0.568565	0.0181838	0.033691	0.0687073	TRUE	FALSE	FALSE	FALSE	FALSE	FALSE	FALSE	TRUE	FALSE
MCH_Min_INT	qt	Labs	Labs	mean corpuscular hemoglobin (MCH, minimum, inv-norm transformed)	15_40284208-40312615	EUR,AFR,EAS	2	5	0.980482	rs2412464	0.491116	40303842	A,A,A	G,G,G	0.5666,0.6286,0.5159	0.0186451,0.0162741,0.0220091	0.00223582,0.00431855,0.0183525	16.1265,3.7844,0.637452	8.33926702507358,3.76841764018015,1.19924260999864	EIF2AK4	rs2412464,rs8028580,rs3816900,rs12592831	0.491116,0.186519,0.0972019,0.0921761	0.867013	1,1,1,0.945	|GTeX_Finemapped=1|eQTLGen_Finemapped=1,|GTeX_Finemapped=1,|GTeX_Finemapped=1|eQTLGen_Finemapped=1,|GTeX_Finemapped=1|eQTLGen_Finemapped=1	rs4924406	0.116086	0.116086	0.999734	0.931994	0.392289	0.0181838	0.033691	0.0687073	TRUE	TRUE	FALSE	TRUE	FALSE	FALSE	FALSE	TRUE	TRUE
MCH_Min_INT	qt	Labs	Labs	mean corpuscular hemoglobin (MCH, minimum, inv-norm transformed)	15_40984745-41484745	EUR,AFR,EAS	1	5	0.638521	rs28430761	0.799716	41234745	T,C,C	C,T,T	0.6998,0.5522,0.5784	0.0169356,-0.00627855,0.0137114	0.00241728,0.0041962,0.018573	11.6106,0.870991,0.336898	7.00605639396346,-1.49624660407035,0.738243687072632	DLL4	rs28430761,rs60237220,rs4923888	0.799716,0.0164813,0.0100828	0.82628	1,0.5,1	|ABC=1,|ABC=1,|ABC=1	rs3212278,rs7164358	0.0598229,0.0708481	0.130671	0.999815	0.439336	0.278201	0.113484	0.0622864	0.0109298	FALSE	FALSE	FALSE	FALSE	FALSE	FALSE	FALSE	FALSE	FALSE
MCH_Min_INT	qt	Labs	Labs	mean corpuscular hemoglobin (MCH, minimum, inv-norm transformed)	15_40984745-41484745	EUR,AFR,EAS	2	9	0.693404	rs11070292	0.372681	41031686	A,A,A	G,G,G	0.8678,0.991679,0.5109	-0.0165698,-0.0385877,-0.0458642	0.0032711,0.0229706,0.0183476	6.39011,1.0316,1.90558	-5.06551313013971,-1.6798734033939,-2.49973838540191	RMDN3	rs11070292,rs11633367,rs12438182,rs7175361,rs2304580	0.372681,0.184475,0.0931869,0.044854,0.043435	0.738632	0.813,1,1,0.813,1	|Promoter=1|GTeX_Finemapped=1|ABC=1,|GTeX_Finemapped=1,|GTeX_Finemapped=1,|Exon=1|GTeX_Finemapped=1|ABC=1,|GTeX_Finemapped=1	rs11638204,rs34285050,rs45457497,rs7182231	0.0781488,0.0167087,0.0406994,0.0841929	0.21975	0.994786	0.558817	0.724103	0.113484	0.0622864	0.0109298	FALSE	FALSE	FALSE	FALSE	FALSE	FALSE	FALSE	FALSE	FALSE
MCH_Min_INT	qt	Labs	Labs	mean corpuscular hemoglobin (MCH, minimum, inv-norm transformed)	15_45131763-45306556	EUR,AFR,EAS	1	16	0.696359	rs199335	0.360047	45306556	A,G,A	G,A,G	0.8807,0.8744,0.6815	0.0280861,-0.0140512,0.0315778	0.0034181,0.00629645,0.019686	15.6802,1.59106,0.963777	8.21687487200492,-2.23160669901294,1.60407396119069	SORD	rs199335,rs378017,rs199334,rs9302118,rs3858897,rs1288097,rs11070437,rs7165977,rs28690987,rs7162958,rs57241509,rs11635836,rs7359215,rs11634372	0.360047,0.126749,0.0767071,0.0497082,0.0436937,0.0370081,0.0344006,0.0302453,0.0296385,0.0244315,0.0205864,0.0174948,0.0158083,0.0138202	0.880339	1,1,1,1,1,1,1,1,1,1,1,1,1,1	|GTeX_Finemapped=1,|GTeX_Finemapped=1,|GTeX_Finemapped=1,|GTeX_Finemapped=1|ABC=1,|GTeX_Finemapped=1|ABC=1,|GTeX_Finemapped=1,|GTeX_Finemapped=1,|GTeX_Finemapped=1|eQTLGen_Finemapped=1,|GTeX_Finemapped=1,|GTeX_Finemapped=1,|GTeX_Finemapped=1,|GTeX_Finemapped=1,|GTeX_Finemapped=1,|GTeX_Finemapped=1	rs1877029,rs270816	0.022389,0.0484787	0.0708677	1	0.427102	0.46044	0.0421789	0.0148012	0.00899142	TRUE	FALSE	FALSE	FALSE	FALSE	FALSE	FALSE	TRUE	FALSE
MCH_Min_INT	qt	Labs	Labs	mean corpuscular hemoglobin (MCH, minimum, inv-norm transformed)	15_56828985-57612524	EUR,AFR,EAS	1	7	0.956254	rs144830906	0.199105	57210035	T,NA,T	A,NA,A	0.97018,NA,0.992063	0.0628723,NA,0.132358	0.00651387,NA,0.103359	21.3172,NA,0.698217	9.65206551558444,NA,1.28056579494771	TCF12	rs144830906,rs12440891,rs4362334,rs75578967,rs75579948	0.199105,0.192428,0.133079,0.114962,0.0681086	0.707683	0.502,1,1,1,1	|Promoter=1|ABC=1,|ABC=1,|ABC=1,|ABC=1,|ABC=1	rs12442662,rs77145174	0.136687,0.132766	0.269453	1	0.497713	0.395312	0.141598	0.174241	0.0127938	FALSE	FALSE	FALSE	FALSE	FALSE	FALSE	FALSE	FALSE	FALSE
MCH_Min_INT	qt	Labs	Labs	mean corpuscular hemoglobin (MCH, minimum, inv-norm transformed)	15_56828985-57612524	EUR,AFR,EAS	2	1	1	rs147133690	0.999966	56992050	T,NA,NA	C,NA,NA	0.991054,NA,NA	-0.0725354,NA,NA	0.0117667,NA,NA	9.15041,NA,NA	-6.1644641233311,NA,NA	ZNF280D	rs147133690	0.999966	0.999966	1	|Exon=1			0	0.999947	0.499989	0.499994	0.141598	0.174241	0.0127938	FALSE	FALSE	FALSE	FALSE	FALSE	FALSE	FALSE	FALSE	FALSE
MCH_Min_INT	qt	Labs	Labs	mean corpuscular hemoglobin (MCH, minimum, inv-norm transformed)	15_56828985-57612524	EUR,AFR,EAS	3	8	0.964659	rs3794617	0.469812	57458784	C,C,C	T,T,T	0.7624,0.97731,0.8085	-0.0150329,-0.0389306,0.0163488	0.00260318,0.0140124,0.0233089	8.11331,2.26245,0.316004	-5.77482156439432,-2.77829636607576,0.701397320336867	LINC00926	rs3794617,rs2440974	0.469812,0.0218007	0.491613	1,1	|ABC=1,|ABC=1|Cicero=1	rs1346880,rs1367491,rs1631079,rs1657926,rs169893,rs17819940	0.0546914,0.0561215,0.123259,0.0139791,0.0140368,0.205249	0.467337	1	0.843548	0.308825	0.141598	0.174241	0.0127938	FALSE	FALSE	FALSE	FALSE	FALSE	FALSE	FALSE	FALSE	FALSE
MCH_Min_INT	qt	Labs	Labs	mean corpuscular hemoglobin (MCH, minimum, inv-norm transformed)	15_65695786-66099443	EUR,AFR,EAS	1	1	1	rs28687655	0.998141	66007972	A,A,T	T,T,A	0.7793,0.6021,0.7688	0.0773042,0.0427379,-0.0479927	0.00267156,0.00426309,0.0217543	183.375,22.9272,1.56264	28.9359774813218,10.0250991651595,-2.20612476613819	DENND4A	rs28687655	0.998141	0.998141	1	|Exon=1			0	1	1	0.7206	0.10301	0.103103	0.0367154	FALSE	FALSE	FALSE	FALSE	FALSE	FALSE	FALSE	FALSE	FALSE
MCH_Min_INT	qt	Labs	Labs	mean corpuscular hemoglobin (MCH, minimum, inv-norm transformed)	15_65695786-66099443	EUR,AFR,EAS	2	1	1	rs12333	0.957314	65869272	C,T,C	T,C,T	0.7793,0.7209,0.91766	0.0394117,-0.0207624,-0.0240636	0.00267156,0.00465188,0.0333656	48.5269,5.09295,0.327182	14.7523169983081,-4.46322777027782,-0.721209868846956	PTPLAD1	rs12333	0.957314	0.957314	1	|Exon=1|eQTLGen_Finemapped=1|EpiMap=1			0	1	1	0.280676	0.10301	0.103103	0.0367154	FALSE	FALSE	FALSE	FALSE	FALSE	FALSE	FALSE	FALSE	FALSE
MCH_Min_INT	qt	Labs	Labs	mean corpuscular hemoglobin (MCH, minimum, inv-norm transformed)	15_65695786-66099443	EUR,AFR,EAS	3	1	1	rs72625761	1	65713691	T,NA,T	G,NA,G	0.993042,NA,0.5546	0.140607,NA,0.0168633	0.0133289,NA,0.0184536	25.2897,NA,0.44272	10.549032553324,NA,0.913821693328131	IGDCC4	rs72625761	1	1	1	|ABC=1|Cicero=1			0	1	0.5	0.255745	0.10301	0.103103	0.0367154	FALSE	FALSE	FALSE	FALSE	FALSE	FALSE	FALSE	FALSE	FALSE
MCH_Min_INT	qt	Labs	Labs	mean corpuscular hemoglobin (MCH, minimum, inv-norm transformed)	15_65695786-66099443	EUR,AFR,EAS	4	1	1	rs76609503	0.999879	66024222	T,NA,NA	C,NA,NA	0.992048,NA,NA	-0.0944684,NA,NA	0.0124742,NA,NA	13.4383,NA,NA	-7.5731028843533,NA,NA	DENND4A	rs76609503	0.999879	0.999879	1	|ABC=1			0	0.999999	0.5	0.5	0.10301	0.103103	0.0367154	FALSE	FALSE	FALSE	FALSE	FALSE	FALSE	FALSE	FALSE	FALSE
MCH_Min_INT	qt	Labs	Labs	mean corpuscular hemoglobin (MCH, minimum, inv-norm transformed)	15_69538401-69729049	EUR,AFR,EAS	1	1	1	rs17310879	0.999025	69729049	T,NA,NA	C,NA,NA	0.98012,NA,NA	-0.0554882,NA,NA	0.00793727,NA,NA	11.5635,NA,NA	-6.99084193935698,NA,NA	KIF23	rs17310879	0.999025	0.999025	1	|Exon=1			0	0.999997	0.500006	0.499979	0.160043	0.0253962	0.0021088	FALSE	FALSE	FALSE	FALSE	FALSE	FALSE	FALSE	FALSE	FALSE
MCH_Min_INT	qt	Labs	Labs	mean corpuscular hemoglobin (MCH, minimum, inv-norm transformed)	15_72972956-73118127	EUR,AFR,EAS	1	7	0.88721	rs2278543	0.293913	73077202	A,A,G	G,G,A	0.8917,0.96142,0.5159	-0.0347081,-0.00876842,0.00290698	0.00356529,0.0108345,0.0183525	21.6699,0.378472,0.058417	-9.73500051889187,-0.809305459412063,0.158396948644599	ADPGK	rs2278543,rs62017593,rs4777530,rs12594667,rs3850987	0.293913,0.12517,0.109664,0.083366,0.0371291	0.649242	0.505,1,1,1,1	|Promoter=1|ABC=1|Cicero=1,|ABC=1,|EpiMap=1|ABC=1,|ABC=1,|ABC=1|Cicero=1	rs4777538,rs72737337	0.0731279,0.241915	0.315043	1	0.303798	0.345228	0.0546384	0.0909551	0.00978816	TRUE	FALSE	FALSE	FALSE	FALSE	FALSE	FALSE	TRUE	FALSE
MCH_Min_INT	qt	Labs	Labs	mean corpuscular hemoglobin (MCH, minimum, inv-norm transformed)	15_75116167-75404506	EUR,AFR,EAS	1	1	1	rs6495129	0.964403	75196717	G,G,T	T,T,G	0.7654,0.7685,0.7421	0.0211958,0.0204967,-0.0419609	0.00261463,0.00494708,0.0209647	15.2835,4.46533,1.34353	8.1066154675805,4.14319153925144,-2.00150252567411	FAM219B	rs6495129	0.964403	0.964403	1	|Promoter=1			0	0.990247	0.971576	0.660318	0.0482144	0.0440337	0.00780592	TRUE	TRUE	FALSE	TRUE	FALSE	FALSE	FALSE	TRUE	TRUE
MCH_Min_INT	qt	Labs	Labs	mean corpuscular hemoglobin (MCH, minimum, inv-norm transformed)	15_75116167-75404506	EUR,AFR,EAS	2	3	0.93618	rs12443172	0.882945	75119671	G,G,G	C,C,C	0.95129,0.95008,0.8304	0.0382773,0.0327966,-0.00922155	0.00514699,0.00958139,0.0244393	12.9866,3.20798,0.151237	7.43683201249662,3.4229480273739,-0.377324636957687	CPLX3	rs12443172,rs3743487	0.882945,0.0403561	0.923301	0.93,0.93	|Promoter=1,|Exon=1	rs113106851	0.0310192	0.0310192	0.999454	0.879787	0.28144	0.0482144	0.0440337	0.00780592	TRUE	TRUE	FALSE	TRUE	FALSE	FALSE	FALSE	TRUE	TRUE
MCH_Min_INT	qt	Labs	Labs	mean corpuscular hemoglobin (MCH, minimum, inv-norm transformed)	15_75116167-75404506	EUR,AFR,EAS	3	1	1	rs140578344	0.987884	75158778	G,NA,NA	A,NA,NA	0.994036,NA,NA	0.0686617,NA,NA	0.0143896,NA,NA	5.73814,NA,NA	4.77161978095291,NA,NA	SCAMP2	rs140578344	0.987884	0.987884	1	|ABC=1			0	0.954788	0.490594	0.493642	0.0482144	0.0440337	0.00780592	TRUE	FALSE	FALSE	FALSE	FALSE	FALSE	FALSE	TRUE	FALSE
MCH_Min_INT	qt	Labs	Labs	mean corpuscular hemoglobin (MCH, minimum, inv-norm transformed)	15_75116167-75404506	EUR,AFR,EAS	4	37	0.577482	rs12148513	0.523586	75222225	C,C,NA	T,T,NA	0.6551,0.98411,NA	-0.01882,0.0146872,NA	0.00233087,0.0166864,NA	15.1681,0.421641,NA	-8.07423837451252,0.88018985521143,NA	SCAMP2	rs12148513,rs11072516,rs12911254,rs7495664,rs11072511,rs12903205,rs11857695,rs4886608	0.523586,0.0738463,0.00835398,0.00742548,0.00413787,0.00317001,0.00278605,0.00251716	0.625823	1,1,0.931,0.769,0.769,1,1,0.938	|GTeX_Finemapped=1,|GTeX_Finemapped=1,|Promoter=1|ABC=1,|eQTLGen_Finemapped=1,|eQTLGen_Finemapped=1,|GTeX_Finemapped=1,|Promoter=1|GTeX_Finemapped=1|ABC=1,|Promoter=1|eQTLGen_Finemapped=1|EpiMap=1|ABC=1	rs11072513,rs11072514,rs1130741,rs1133322,rs1133323,rs11630592,rs11633472,rs11638130,rs11638576,rs11639413,rs11856413,rs12901190,rs12904326,rs12904897,rs12909335,rs12912343,rs12912839,rs2044157,rs2415249,rs2415251,rs34063670,rs35103257,rs4886636,rs4886649,rs5025115,rs7495739,rs7497026,rs7497393,rs8025447	0.00990864,0.00904998,0.0030839,0.00280387,0.00912504,0.012715,0.00785093,0.00786455,0.0664483,0.0130885,0.00884602,0.00833949,0.00905327,0.00364307,0.00912504,0.00495939,0.00896153,0.0109611,0.0130601,0.0103628,0.00567824,0.00650151,0.00380881,0.0529017,0.00724223,0.0028674,0.00514362,0.00838567,0.00268944	0.324469	0.999722	0.286768	0.386318	0.0482144	0.0440337	0.00780592	TRUE	FALSE	FALSE	FALSE	FALSE	FALSE	FALSE	TRUE	FALSE
MCH_Min_INT	qt	Labs	Labs	mean corpuscular hemoglobin (MCH, minimum, inv-norm transformed)	15_81843331-81953630	EUR,AFR,EAS	1	2	0.997896	rs12443468	0.597963	81888088	A,G,G	G,A,A	0.7833,0.7073,0.6359	0.0237679,-0.0129535,-0.0156071	0.00268921,0.00458599,0.0190608	18.0121,2.32477,0.38416	8.83824617638637,-2.82458095198638,-0.818806136153782	MEX3B	rs12443468,rs8034776	0.597963,0.38793	0.985893	1,1	|eQTLGen_Finemapped=1,|eQTLGen_Finemapped=1			0	1	0.922262	0.457277	9.05578e-06	2.19117e-06	0.000819091	TRUE	TRUE	FALSE	TRUE	FALSE	FALSE	FALSE	TRUE	TRUE
MCH_Min_INT	qt	Labs	Labs	mean corpuscular hemoglobin (MCH, minimum, inv-norm transformed)	15_84209360-84709360	EUR,AFR,EAS	1	5	0.925793	rs200339494	0.210211	84531436	A,G,G	G,A,A	0.5855,0.6967,0.5546	0.0130469,-0.00169829,0.031146	0.00224902,0.00453928,0.0184536	8.1814,0.14978,1.03882	5.80114894487377,-0.374132020937241,1.68780075432436	GOLGA6L5P	rs199570855,rs199615069,rs200339494,rs201472026	0.210211,0.210211,0.210211,0.205068	0.835701	1,1,1,1	|GTeX_Finemapped=1,|GTeX_Finemapped=1,|GTeX_Finemapped=1,|GTeX_Finemapped=1	rs4594227	0.164283	0.164283	1	0.260171	0.48701	0.0677768	0.0552652	0.0271811	TRUE	FALSE	FALSE	FALSE	FALSE	FALSE	FALSE	TRUE	FALSE
MCH_Min_INT	qt	Labs	Labs	mean corpuscular hemoglobin (MCH, minimum, inv-norm transformed)	15_85162551-85372645	EUR,AFR,EAS	1	1	1	rs7169629	0.994224	85191274	C,G,G	G,C,C	0.5308,0.5386,0.8026	-0.0150996,-0.00985248,0.00833466	0.00222011,0.00418576,0.0230421	10.9843,1.73091,0.144138	-6.80128462103229,-2.35380910515653,0.361714427070449	UBE2Q2P1	rs7169629	0.994224	0.994224	0.882	|GTeX_Finemapped=1			0	1	0.438288	0.318023	0.0365553	0.0256257	0.0184166	TRUE	FALSE	FALSE	FALSE	FALSE	FALSE	FALSE	TRUE	FALSE
MCH_Min_INT	qt	Labs	Labs	mean corpuscular hemoglobin (MCH, minimum, inv-norm transformed)	15_89184325-89221585	EUR,AFR,EAS	1	2	1	rs12595827	0.662085	89193497	A,A,T	T,T,A	0.8529,0.992436,0.5327	0.022659,0.0123317,-0.00435699	0.00312798,0.0240835,0.0183826	12.3608,0.215652,0.0901001	7.24397214815952,0.512039363049391,-0.237017070490573	ISG20	rs12595827,rs59188950	0.662085,0.309038	0.971123	1,1	|Exon=1|EpiMap=1,|Promoter=1			0	1	0.355746	0.459967	0.0404784	0.0022825	0.0257065	TRUE	FALSE	FALSE	FALSE	FALSE	FALSE	FALSE	TRUE	FALSE
MCH_Min_INT	qt	Labs	Labs	mean corpuscular hemoglobin (MCH, minimum, inv-norm transformed)	16_10180046-10680046	EUR,AFR,EAS	1	3	0.996925	rs9937061	0.636067	10582624	G,G,G	A,A,A	0.95427,0.5431,0.8125	0.0054885,0.0257958,-0.0205733	0.00530374,0.00418886,0.0234981	0.521801,9.13327,0.418749	1.03483579511816,6.1581910113969,-0.87553036202927	ATF7IP2	rs9937061,rs13330099,rs28857859	0.636067,0.264398,0.0610205	0.961485	1,1,1	|GTeX_Finemapped=1,|GTeX_Finemapped=1,|GTeX_Finemapped=1			0	0.261948	0.999657	0.325553	0.105125	0.189286	0.0143515	FALSE	FALSE	FALSE	FALSE	FALSE	FALSE	FALSE	FALSE	FALSE
MCH_Min_INT	qt	Labs	Labs	mean corpuscular hemoglobin (MCH, minimum, inv-norm transformed)	16_10180046-10680046	EUR,AFR,EAS	2	1	1	rs1990720	0.995672	10312503	T,T,NA	C,C,NA	0.8479,0.5635,NA	0.00452252,0.0223123,NA	0.00308519,0.00420733,NA	0.845634,6.94386,NA	1.46588054544453,5.30319703945258,NA	ATF7IP2	rs1990720	0.995672	0.995672	1	|EpiMap=1			0	0.32297	0.997611	0.499395	0.105125	0.189286	0.0143515	FALSE	FALSE	FALSE	FALSE	FALSE	FALSE	FALSE	FALSE	FALSE
MCH_Min_INT	qt	Labs	Labs	mean corpuscular hemoglobin (MCH, minimum, inv-norm transformed)	16_14523581-14724589	EUR,AFR,EAS	1	6	0.952573	rs112691448	0.308581	14625154	G,G,NA	A,A,NA	0.7813,0.93116,NA	-0.0176644,-0.0219323,NA	0.00268031,0.00824164,NA	10.358,2.10862,NA	-6.59043170379546,-2.66115724540261,NA	NPIPA1	rs112691448,rs56385332,rs12448574,rs12444895,rs12446909,rs12445002	0.308581,0.240278,0.123583,0.119267,0.113075,0.0476415	0.952425	1,0.655,1,1,1,1	|EpiMap=1,|EpiMap=1,|EpiMap=1,|EpiMap=1,|EpiMap=1,|EpiMap=1			0	1	0.86229	0.499278	0.0203845	0.123423	0.0479875	TRUE	FALSE	FALSE	FALSE	FALSE	FALSE	FALSE	TRUE	FALSE
MCH_Min_INT	qt	Labs	Labs	mean corpuscular hemoglobin (MCH, minimum, inv-norm transformed)	16_18767905-18900862	EUR,AFR,EAS	1	10	0.973376	rs2641898	0.252132	18789583	A,A,A	C,C,C	0.5696,0.677,0.877	0.0161393,0.00925243,-0.0273345	0.00223768,0.00446221,0.027925	12.2602,1.41879,0.484587	7.21251474741697,2.07350841847425,-0.978854073410922	RPS15A	rs2641898,rs1874027,rs2641899,rs2641901,rs2606564,rs2606565,rs2606563	0.252132,0.100176,0.0993995,0.0993995,0.0710881,0.0707379,0.0646261	0.757559	1,1,1,1,0.93,0.93,0.93	|GTeX_Finemapped=1,|GTeX_Finemapped=1,|GTeX_Finemapped=1,|GTeX_Finemapped=1,|Exon=1,|Exon=1,|Exon=1	rs2641889,rs2650628,rs2967202	0.0680953,0.104503,0.0250578	0.197656	1	0.519804	0.375195	0.043782	0.0107911	0.00906536	TRUE	FALSE	FALSE	FALSE	FALSE	FALSE	FALSE	TRUE	FALSE
MCH_Min_INT	qt	Labs	Labs	mean corpuscular hemoglobin (MCH, minimum, inv-norm transformed)	16_28639047-28937259	EUR,AFR,EAS	1	9	0.956861	rs6565259	0.373154	28898793	T,C,T	C,T,C	0.6869,0.5189,0.8383	-0.0167372,0.00269725,0.0148923	0.00238908,0.00417625,0.024911	11.6096,0.285357,0.25967	-7.005709310697,0.645854534570488,0.597820240054594	ATP2A1	rs6565259,rs8046545,rs10499	0.373154,0.103009,0.0713628	0.547526	0.914,0.755,0.755	|Exon=1,|Promoter=1,|Exon=1	rs11642449,rs7188071,rs7189927,rs7206214,rs8056890,rs9931989	0.0568616,0.0901794,0.0513176,0.0756095,0.0512753,0.117571	0.442814	1	0.226798	0.287566	0.0532567	0.0122054	0.0235696	TRUE	FALSE	FALSE	FALSE	FALSE	FALSE	FALSE	TRUE	FALSE
MCH_Min_INT	qt	Labs	Labs	mean corpuscular hemoglobin (MCH, minimum, inv-norm transformed)	16_30033428-30120308	EUR,AFR,EAS	1	1	1	rs3809627	1	30103160	C,C,A	A,A,C	0.5835,0.6407,0.5714	0.0388285,0.0276738,-0.0287674	0.00224745,0.00434901,0.0185332	66.1516,9.70439,0.918613	17.2766913613206,6.3632412893969,-1.5522090086979	TBX6	rs3809627	1	1	0.991	|Exon=1|GTeX_Finemapped=1			0	1	1	0.402699	0.0895152	0.0299518	0.00236619	TRUE	TRUE	FALSE	TRUE	FALSE	FALSE	FALSE	TRUE	TRUE
MCH_Min_INT	qt	Labs	Labs	mean corpuscular hemoglobin (MCH, minimum, inv-norm transformed)	16_30033428-30120308	EUR,AFR,EAS	2	1	1	rs201991450	0.9999	30041770	G,G,NA	C,C,NA	0.90258,0.95386,NA	-0.0213291,0.00613335,NA	0.00373639,0.00994638,NA	7.94314,0.269645,NA	-5.70847796937686,0.616641431354925,NA	FAM57B	rs201991450	0.9999	0.9999	1	|Exon=1			0	0.999954	0.139617	0.499996	0.0895152	0.0299518	0.00236619	TRUE	FALSE	FALSE	FALSE	FALSE	FALSE	FALSE	TRUE	FALSE
MCH_Min_INT	qt	Labs	Labs	mean corpuscular hemoglobin (MCH, minimum, inv-norm transformed)	16_30033428-30120308	EUR,AFR,EAS	3	1	1	rs11150582	0.961475	30034127	G,G,NA	C,C,NA	0.8767,0.994705,NA	-0.0295898,-0.0851814,NA	0.00336986,0.0287519,NA	17.7893,2.51568,NA	-8.78072086080727,-2.9626355127835,NA	C16orf92	rs11150582	0.961475	0.961475	0.465	|Promoter=0.500			0	0.890581	0.729369	0.493038	0.0895152	0.0299518	0.00236619	TRUE	FALSE	FALSE	FALSE	FALSE	FALSE	FALSE	TRUE	FALSE
MCH_Min_INT	qt	Labs	Labs	mean corpuscular hemoglobin (MCH, minimum, inv-norm transformed)	16_30033428-30120308	EUR,AFR,EAS	4	1	1	rs56060058	0.999998	30120301	C,C,T	T,T,C	0.6541,0.6324,0.6716	0.0373738,0.0133832,-0.0312294	0.00232928,0.00432775,0.0195294	57.2096,2.70217,0.959401	16.0452156889683,3.09241522731211,-1.59909674644382	MAPK3	rs56060058	0.999998	0.999998	1	|GTeX_Finemapped=1			0	1	0.802227	0.424803	0.0895152	0.0299518	0.00236619	TRUE	TRUE	FALSE	TRUE	FALSE	FALSE	FALSE	TRUE	TRUE
MCH_Min_INT	qt	Labs	Labs	mean corpuscular hemoglobin (MCH, minimum, inv-norm transformed)	16_377772-477772	EUR,AFR,EAS	1	1	1	rs80087906	1	390036	NA,C,NA	NA,T,NA	NA,0.8873,NA	NA,0.323092,NA	NA,0.00659855,NA	NA,inf,NA	NA,48.9640905956612,NA	AXIN1	rs80087906	1	1	1	|ABC=1			0	0.5	1	0.5	0.380766	0.310303	0.0528232	FALSE	FALSE	FALSE	FALSE	FALSE	FALSE	FALSE	FALSE	FALSE
MCH_Min_INT	qt	Labs	Labs	mean corpuscular hemoglobin (MCH, minimum, inv-norm transformed)	16_377772-477772	EUR,AFR,EAS	2	1	1	rs113276552	1	450362	NA,A,NA	NA,G,NA	NA,0.93646,NA	NA,0.249286,NA	NA,0.00855417,NA	NA,185.978,NA	NA,29.1420441726082,NA	NME4	rs113276552	1	1	0.962	|Exon=1			0	0.5	1	0.5	0.380766	0.310303	0.0528232	FALSE	FALSE	FALSE	FALSE	FALSE	FALSE	FALSE	FALSE	FALSE
MCH_Min_INT	qt	Labs	Labs	mean corpuscular hemoglobin (MCH, minimum, inv-norm transformed)	16_377772-477772	EUR,AFR,EAS	3	1	1	rs6600214	1	444814	C,T,C	T,C,T	0.7058,0.6831,0.8452	0.0202853,-0.147234,-0.0299853	0.0024314,0.0044848,0.025356	16.1403,235.652,0.625292	8.34305338488114,-32.8295576168391,-1.18257217226692	NME4	rs6600214	1	1	1	|GTeX_Finemapped=1			0	0.632639	1	0.27954	0.380766	0.310303	0.0528232	FALSE	FALSE	FALSE	FALSE	FALSE	FALSE	FALSE	FALSE	FALSE
MCH_Min_INT	qt	Labs	Labs	mean corpuscular hemoglobin (MCH, minimum, inv-norm transformed)	16_377772-477772	EUR,AFR,EAS	4	1	1	rs137924053	1	391440	NA,G,G	NA,A,A	NA,0.8404,0.96925	NA,0.123293,-0.013313	NA,0.00569753,0.0531258	NA,103.119,0.095756	NA,21.6397280926998,-0.250593873409906	TMEM8A	rs137924053	1	1	1	|EpiMap=1			0	0.5	1	0.343843	0.380766	0.310303	0.0528232	FALSE	FALSE	FALSE	FALSE	FALSE	FALSE	FALSE	FALSE	FALSE
MCH_Min_INT	qt	Labs	Labs	mean corpuscular hemoglobin (MCH, minimum, inv-norm transformed)	16_377772-477772	EUR,AFR,EAS	5	1	1	rs8052240	1	392100	T,T,NA	C,C,NA	0.92147,0.6959,NA	-0.0490522,0.0612103,NA	0.0041187,0.00453591,NA	31.977,40.774,NA	-11.909631679899,13.4946019652065,NA	CAPN15	rs8052240	1	1	1	|Cicero=1			0	1	1	0.5	0.380766	0.310303	0.0528232	FALSE	FALSE	FALSE	FALSE	FALSE	FALSE	FALSE	FALSE	FALSE
MCH_Min_INT	qt	Labs	Labs	mean corpuscular hemoglobin (MCH, minimum, inv-norm transformed)	16_377772-477772	EUR,AFR,EAS	6	1	1	rs379387	1	441809	C,C,C	T,T,T	0.96322,0.6536,0.96329	-0.0123523,0.135499,-0.0282105	0.0058864,0.00438532,0.0487725	1.44531,208.901,0.249501	-2.09844726827942,30.89831528828,-0.578409964631708	CAPN15	rs379387	1	1	0.5	|Cicero=1			0	0.0555796	1	0.279502	0.380766	0.310303	0.0528232	FALSE	FALSE	FALSE	FALSE	FALSE	FALSE	FALSE	FALSE	FALSE
MCH_Min_INT	qt	Labs	Labs	mean corpuscular hemoglobin (MCH, minimum, inv-norm transformed)	16_377772-477772	EUR,AFR,EAS	7	1	1	rs11642686	1	425277	C,C,C	T,T,T	0.7982,0.854,0.97024	0.0474165,-0.0293876,0.0222981	0.00276059,0.00590936,0.0539746	65.3976,6.18108,0.1678	17.17621957625,-4.97305968835881,0.413122098172103	TMEM8A	rs11642686	1	1	1	|Promoter=1			0	1	1	0.272337	0.380766	0.310303	0.0528232	FALSE	FALSE	FALSE	FALSE	FALSE	FALSE	FALSE	FALSE	FALSE
MCH_Min_INT	qt	Labs	Labs	mean corpuscular hemoglobin (MCH, minimum, inv-norm transformed)	16_377772-477772	EUR,AFR,EAS	8	1	1	rs55903781	1	412827	C,T,C	T,C,T	0.7575,0.5998,0.7946	-0.03018,-0.175897,0.0950001	0.00258507,0.00425897,0.0227024	30.7655,inf,4.54412	-11.6747322122805,-41.3003613549755,4.18458400873916	TMEM8A	rs55903781	1	1	0.882	|GTeX_Finemapped=1			0	0.999993	1	0.997304	0.380766	0.310303	0.0528232	FALSE	FALSE	TRUE	FALSE	FALSE	FALSE	FALSE	TRUE	FALSE
MCH_Min_INT	qt	Labs	Labs	mean corpuscular hemoglobin (MCH, minimum, inv-norm transformed)	16_377772-477772	EUR,AFR,EAS	9	1	1	rs734797	1	442459	C,C,C	T,T,T	0.90557,0.5393,0.7609	0.000893913,0.0397071,-0.0469828	0.00378881,0.00418622,0.0215027	0.0896515,20.6163,1.53924	0.235935029732291,9.48519189149161,-2.18497211978031	NME4	rs734797	1	1	1	|GTeX_Finemapped=1|ABC=1			0	0.12055	1	0.571146	0.380766	0.310303	0.0528232	FALSE	FALSE	FALSE	FALSE	FALSE	FALSE	FALSE	FALSE	FALSE
MCH_Min_INT	qt	Labs	Labs	mean corpuscular hemoglobin (MCH, minimum, inv-norm transformed)	16_377772-477772	EUR,AFR,EAS	10	1	1	rs12926923	0.987244	412973	C,C,C	T,T,T	0.7475,0.92663,0.8869	0.0319388,-0.0180518,-0.0390905	0.00255025,0.00800264,0.0289586	35.2572,1.61821,0.751891	12.5237917851191,-2.25573060889906,-1.34987533927745	AXIN1	rs12926923	0.987244	0.987244	1	|ABC=1			0	1	1	0.142742	0.380766	0.310303	0.0528232	FALSE	FALSE	FALSE	FALSE	FALSE	FALSE	FALSE	FALSE	FALSE
MCH_Min_INT	qt	Labs	Labs	mean corpuscular hemoglobin (MCH, minimum, inv-norm transformed)	16_4292002-4322041	EUR,AFR,EAS	1	1	1	rs251732	0.999998	4310468	G,G,G	C,C,C	0.506,0.8336,0.7589	-0.0140162,-0.061225,0.0329643	0.00221605,0.00560261,0.0214415	9.59612,27.0718,0.905901	-6.3248572911261,-10.9279425125076,1.53740643145302	TFAP4	rs251732	0.999998	0.999998	1	|Exon=1|ABC=1			0	1	0.999998	0.568054	0.0973226	0.184831	0.000683832	TRUE	FALSE	FALSE	FALSE	FALSE	FALSE	FALSE	TRUE	FALSE
MCH_Min_INT	qt	Labs	Labs	mean corpuscular hemoglobin (MCH, minimum, inv-norm transformed)	16_4292002-4322041	EUR,AFR,EAS	2	4	0.937952	rs141962785	0.766372	4309369	C,C,C	T,T,T	0.91948,0.97579,0.91667	-0.0280183,-0.0687357,0.0413927	0.00407189,0.013576,0.0331847	11.2257,6.38446,0.673106	-6.8809078830715,-5.06303034767236,1.24734290200002	TFAP4	rs141962785,rs757461,rs2386886	0.766372,0.0780086,0.0641728	0.908553	1,1,0.929	|eQTLGen_Finemapped=1,|eQTLGen_Finemapped=1,|eQTLGen_Finemapped=1	rs73497182	0.0827096	0.0827096	1	0.125966	0.384358	0.0973226	0.184831	0.000683832	TRUE	FALSE	FALSE	FALSE	FALSE	FALSE	FALSE	TRUE	FALSE
MCH_Min_INT	qt	Labs	Labs	mean corpuscular hemoglobin (MCH, minimum, inv-norm transformed)	16_4292002-4322041	EUR,AFR,EAS	3	1	1	rs2386890	1	4304905	A,T,A	T,A,T	0.6759,0.7005,0.752	0.0123691,-0.0525143,-0.00688536	0.00236722,0.00455558,0.0212379	6.75945,30.0181,0.127386	5.22515862488489,-11.5274674135895,-0.324201545350529	SRL	rs2386890	1	1	1	|EpiMap=1			0	0.999995	1	0.346458	0.0973226	0.184831	0.000683832	TRUE	FALSE	FALSE	FALSE	FALSE	FALSE	FALSE	TRUE	FALSE
MCH_Min_INT	qt	Labs	Labs	mean corpuscular hemoglobin (MCH, minimum, inv-norm transformed)	16_4292002-4322041	EUR,AFR,EAS	4	1	1	rs61661798	1	4294596	NA,C,NA	NA,A,NA	NA,0.91074,NA	NA,0.0392887,NA	NA,0.00731847,NA	NA,7.10005,NA	NA,5.36843083322061,NA	SRL	rs61661798	1	1	1	|EpiMap=1|ABC=1			0	0.5	1	0.5	0.0973226	0.184831	0.000683832	FALSE	FALSE	FALSE	FALSE	FALSE	FALSE	FALSE	FALSE	FALSE
MCH_Min_INT	qt	Labs	Labs	mean corpuscular hemoglobin (MCH, minimum, inv-norm transformed)	16_4292002-4322041	EUR,AFR,EAS	5	2	0.987945	rs251741	0.690375	4317553	G,G,A	A,A,G	0.7296,0.90469,0.6438	-0.00651778,-0.0401087,-0.000117021	0.00249444,0.00710603,0.0191524	2.04686,7.78031,0.00212237	-2.61292314106573,-5.64431897979603,-0.00610999143710449	TFAP4	rs251741,rs251742	0.690375,0.309625	1	1,1	|Promoter=1,|ABC=1			0	0.107769	1	0.33379	0.0973226	0.184831	0.000683832	FALSE	FALSE	FALSE	FALSE	FALSE	FALSE	FALSE	FALSE	FALSE
MCH_Min_INT	qt	Labs	Labs	mean corpuscular hemoglobin (MCH, minimum, inv-norm transformed)	16_4292002-4322041	EUR,AFR,EAS	6	1	1	rs8052898	0.999919	4294231	T,T,T	C,C,C	0.92644,0.5719,0.9127	-0.028188,0.0334405,0.0468007	0.00424414,0.00421709,0.0324919	10.5083,14.6584,0.824606	-6.6416282215007,7.92975724966742,1.44038052560792	TFAP4	rs8052898	0.999919	0.999919	0.727	|eQTLGen_Finemapped=1			0	0.999217	1	0.456712	0.0973226	0.184831	0.000683832	TRUE	FALSE	FALSE	FALSE	FALSE	FALSE	FALSE	TRUE	FALSE
MCH_Min_INT	qt	Labs	Labs	mean corpuscular hemoglobin (MCH, minimum, inv-norm transformed)	16_50034680-50157437	EUR,AFR,EAS	1	30	0.993588	rs7186889	0.0731734	50092291	A,G,A	G,A,G	0.7097,0.6702,0.6448	-0.0265925,0.00396806,-0.0287729	0.00244094,0.00443832,0.0191645	26.9113,0.430278,0.875299	-10.8943685629307,0.894045494691685,-1.50136450207415	HEATR3	rs7186889,rs1547478,rs12918457,rs8052492,rs12599260,rs1861661,rs12933325,rs8046856,rs4389139,rs8051902,rs9939688,rs12931497,rs12932038,rs59059423,rs8047504,rs2287197,rs7203348,rs2160570,rs8051216,rs2160571,rs877639,rs4442804,rs4635343,rs8047742,rs4591144,rs2005402,rs12930079,rs2356835,rs2356838,rs12926346	0.0731734,0.0642095,0.0637429,0.0612846,0.0557503,0.0557356,0.0535563,0.0484705,0.0479027,0.0447469,0.0433215,0.0415959,0.0415959,0.0415959,0.0415959,0.0340791,0.0171293,0.0169123,0.015854,0.0153015,0.00891511,0.00808433,0.00808433,0.00808433,0.00802224,0.00702275,0.00696714,0.00659421,0.00656661,0.006438	0.952333	1,1,1,1,1,1,1,1,1,1,1,1,1,1,1,1,1,1,1,1,1,1,1,1,1,1,1,1,1,1	|GTeX_Finemapped=1,|GTeX_Finemapped=1|eQTLGen_Finemapped=1,|GTeX_Finemapped=1,|Promoter=1|GTeX_Finemapped=1|eQTLGen_Finemapped=1|ABC=1,|GTeX_Finemapped=1|eQTLGen_Finemapped=1|ABC=1,|GTeX_Finemapped=1|eQTLGen_Finemapped=1,|GTeX_Finemapped=1|eQTLGen_Finemapped=1,|Promoter=1|GTeX_Finemapped=1|eQTLGen_Finemapped=1,|Promoter=1|GTeX_Finemapped=1|ABC=1,|Promoter=1|GTeX_Finemapped=1|ABC=1,|GTeX_Finemapped=1|eQTLGen_Finemapped=1,|Exon=1|GTeX_Finemapped=1|eQTLGen_Finemapped=1,|GTeX_Finemapped=1|eQTLGen_Finemapped=1,|GTeX_Finemapped=1|eQTLGen_Finemapped=1,|GTeX_Finemapped=1|eQTLGen_Finemapped=1,|Exon=1|GTeX_Finemapped=1|eQTLGen_Finemapped=1,|GTeX_Finemapped=1,|GTeX_Finemapped=1,|GTeX_Finemapped=1,|GTeX_Finemapped=1,|GTeX_Finemapped=1,|GTeX_Finemapped=1,|GTeX_Finemapped=1,|GTeX_Finemapped=1,|GTeX_Finemapped=1,|GTeX_Finemapped=1,|GTeX_Finemapped=1,|GTeX_Finemapped=1,|GTeX_Finemapped=1,|GTeX_Finemapped=1			0	1	0.244885	0.400082	0.0142894	0.0375597	0.00639402	TRUE	FALSE	FALSE	FALSE	FALSE	FALSE	FALSE	TRUE	FALSE
MCH_Min_INT	qt	Labs	Labs	mean corpuscular hemoglobin (MCH, minimum, inv-norm transformed)	16_53799507-53845487	EUR,AFR,EAS	1	4	1	rs1421085	0.396901	53800954	T,T,T	C,C,C	0.5676,0.94402,0.8313	0.034587,0.0485164,0.0469801	0.00223643,0.00907693,0.0244911	53.2254,7.04382,1.25901	15.4652727784907,5.34502304193158,1.91825193641772	RPGRIP1L	rs1421085,rs62048402,rs1558902,rs11642015	0.396901,0.264153,0.249598,0.0803598	0.991012	0.5,1,1,0.5	|ABC=0.500,|EpiMap=1,|EpiMap=1,|ABC=0.500			0	1	0.999983	0.599797	0.00966845	0.00336272	0.0059397	TRUE	TRUE	FALSE	TRUE	FALSE	FALSE	FALSE	TRUE	TRUE
MCH_Min_INT	qt	Labs	Labs	mean corpuscular hemoglobin (MCH, minimum, inv-norm transformed)	16_57565253-57596552	EUR,AFR,EAS	1	11	0.981155	rs739815	0.14896	57567406	C,C,C	G,G,G	0.7167,0.6687,0.6171	-0.0208239,-0.00977749,-0.0182346	0.00245882,0.00443322,0.018868	16.6066,1.56195,0.476478	-8.46906239578334,-2.20550525351776,-0.966429934280263	CCDC102A	rs739815,rs4783993,rs739816,rs4783994,rs4784820,rs9939347,rs9928015,rs9928663,rs12924648,rs2107238,rs6499882	0.14896,0.138923,0.126822,0.100689,0.0889146,0.0854817,0.0850032,0.0850032,0.0347878,0.0282862,0.0275094	0.95038	1,1,1,1,1,1,1,1,1,1,1	|eQTLGen_Finemapped=1|EpiMap=1|ABC=1,|GTeX_Finemapped=1,|GTeX_Finemapped=1|eQTLGen_Finemapped=1|EpiMap=1|ABC=1,|GTeX_Finemapped=1,|GTeX_Finemapped=1,|Promoter=1|GTeX_Finemapped=1|eQTLGen_Finemapped=1|ABC=1|Cicero=1,|Promoter=1|GTeX_Finemapped=1|ABC=1|Cicero=1,|Promoter=1|GTeX_Finemapped=1|ABC=1|Cicero=1,|GTeX_Finemapped=1|EpiMap=1|ABC=1,|GTeX_Finemapped=1,|GTeX_Finemapped=1|ABC=1|Cicero=1			0	1	0.633204	0.379081	0.0528239	0.036044	0.0638707	TRUE	FALSE	FALSE	FALSE	FALSE	FALSE	FALSE	TRUE	FALSE
MCH_Min_INT	qt	Labs	Labs	mean corpuscular hemoglobin (MCH, minimum, inv-norm transformed)	16_67253435-67554802	EUR,AFR,EAS	1	1	1	rs34123523	0.968456	67517179	C,C,NA	T,T,NA	0.96223,0.7073,NA	0.0627726,0.0259028,NA	0.00581173,0.00458599,NA	26.4679,7.79025,NA	10.8010179413015,5.64824607118637,NA	AGRP	rs34123523	0.968456	0.968456	0.8	|Exon=1			0	1	0.999448	0.5	0.139511	0.0388691	0.0416556	FALSE	TRUE	FALSE	FALSE	FALSE	FALSE	FALSE	TRUE	FALSE
MCH_Min_INT	qt	Labs	Labs	mean corpuscular hemoglobin (MCH, minimum, inv-norm transformed)	16_67253435-67554802	EUR,AFR,EAS	2	1	1	rs79293458	0.999999	67380155	G,NA,NA	A,NA,NA	0.98708,NA,NA	0.069659,NA,NA	0.00981096,NA,NA	11.9043,NA,NA	7.10012068136044,NA,NA	LRRC36	rs79293458	0.999999	0.999999	1	|Exon=1			0	1	0.5	0.5	0.139511	0.0388691	0.0416556	FALSE	FALSE	FALSE	FALSE	FALSE	FALSE	FALSE	FALSE	FALSE
MCH_Min_INT	qt	Labs	Labs	mean corpuscular hemoglobin (MCH, minimum, inv-norm transformed)	16_67253435-67554802	EUR,AFR,EAS	3	2	1	rs7193713	0.866022	67254419	A,G,A	G,A,G	0.92942,0.7368,0.97619	-0.0357243,0.0257208,-0.0363532	0.00432585,0.00473836,0.0601587	15.8305,7.24472,0.263084	-8.25833073268837,5.42820722781722,-0.604288324049556	LRRC29	rs7193713	0.866022	0.866022	1	|GTeX_Finemapped=1	rs7196989	0.107697	0.107697	1	0.993888	0.374128	0.139511	0.0388691	0.0416556	FALSE	TRUE	FALSE	FALSE	FALSE	FALSE	FALSE	TRUE	FALSE
MCH_Min_INT	qt	Labs	Labs	mean corpuscular hemoglobin (MCH, minimum, inv-norm transformed)	16_67253435-67554802	EUR,AFR,EAS	4	1	1	rs9938631	0.996869	67431804	C,C,NA	T,T,NA	0.97217,0.5877,NA	-0.0068368,-0.0363451,NA	0.00673583,0.00423898,NA	0.508484,17.0003,NA	-1.01498998638624,-8.57402016522843,NA	TPPP3	rs9938631	0.996869	0.996869	1	|EpiMap=1|ABC=1			0	1	0.99921	0.5	0.139511	0.0388691	0.0416556	FALSE	TRUE	FALSE	FALSE	FALSE	FALSE	FALSE	TRUE	FALSE
MCH_Min_INT	qt	Labs	Labs	mean corpuscular hemoglobin (MCH, minimum, inv-norm transformed)	16_68733646-68820946	EUR,AFR,EAS	1	15	0.979324	rs9929218	0.202985	68820946	G,G,G	A,A,A	0.7058,0.733,0.7669	0.0333049,0.0135521,0.0547394	0.0024314,0.0047167,0.0216923	41.9804,2.39114,1.93476	13.6978284116147,2.87321644370004,2.52344841257036	CDH1	rs9929218,rs7199991,rs9928796,rs2961,rs7186333,rs9939049,rs12922777,rs17772411,rs13339591,rs7198799,rs8045022,rs4783571,rs13334326,rs13334294	0.202985,0.160482,0.150025,0.0836778,0.0735685,0.0563014,0.0514991,0.0343408,0.0204044,0.0202969,0.0195152,0.0192967,0.0176969,0.0176745	0.927764	1,1,1,1,0.655,1,1,1,1,1,1,1,1,1	|ABC=1,|GTeX_Finemapped=1|EpiMap=1,|GTeX_Finemapped=1|ABC=1,|EpiMap=1,|EpiMap=1,|ABC=1,|ABC=1,|EpiMap=1|ABC=1,|EpiMap=1,|EpiMap=1,|EpiMap=1,|EpiMap=1,|EpiMap=1,|EpiMap=1	rs7186084	0.0396146	0.0396146	1	0.878605	0.848262	0.0310218	0.0224385	0.00370676	TRUE	TRUE	TRUE	TRUE	TRUE	TRUE	TRUE	TRUE	TRUE
MCH_Min_INT	qt	Labs	Labs	mean corpuscular hemoglobin (MCH, minimum, inv-norm transformed)	16_71413-250184	EUR,AFR,EAS	1	1	1	rs76462751	1	227693	NA,A,NA	NA,G,NA	NA,0.8411,NA	NA,0.477812,NA	NA,0.00570769,NA	NA,inf,NA	NA,83.7137265688922,NA	HBA1	rs76462751	1	1	1	|Promoter=1			0	0.5	1	0.5	0.308584	0.302863	0.0315316	FALSE	FALSE	FALSE	FALSE	FALSE	FALSE	FALSE	FALSE	FALSE
MCH_Min_INT	qt	Labs	Labs	mean corpuscular hemoglobin (MCH, minimum, inv-norm transformed)	16_71413-250184	EUR,AFR,EAS	2	1	1	rs147311930	1	220612	NA,T,NA	NA,C,NA	NA,0.90091,NA	NA,0.274456,NA	NA,0.00698378,NA	NA,inf,NA	NA,39.2990615397392,NA	WASIR2	rs147311930	1	1	1	|GTeX_Finemapped=1			0	0.5	1	0.5	0.308584	0.302863	0.0315316	FALSE	FALSE	FALSE	FALSE	FALSE	FALSE	FALSE	FALSE	FALSE
MCH_Min_INT	qt	Labs	Labs	mean corpuscular hemoglobin (MCH, minimum, inv-norm transformed)	16_71413-250184	EUR,AFR,EAS	3	1	1	rs13336641	1	167408	NA,C,NA	NA,T,NA	NA,0.8986,NA	NA,0.527105,NA	NA,0.00691264,NA	NA,inf,NA	NA,76.2523435330062,NA	MRPL28	rs13336641	1	1	1	|EpiMap=1			0	0.5	1	0.5	0.308584	0.302863	0.0315316	FALSE	FALSE	FALSE	FALSE	FALSE	FALSE	FALSE	FALSE	FALSE
MCH_Min_INT	qt	Labs	Labs	mean corpuscular hemoglobin (MCH, minimum, inv-norm transformed)	16_71413-250184	EUR,AFR,EAS	4	1	1	rs798669	1	88553	NA,G,NA	NA,A,NA	NA,0.94402,NA	NA,0.460496,NA	NA,0.00907693,NA	NA,inf,NA	NA,50.7325714751573,NA	SNRNP25	rs798669	1	1	1	|ABC=1			0	0.5	1	0.5	0.308584	0.302863	0.0315316	FALSE	FALSE	FALSE	FALSE	FALSE	FALSE	FALSE	FALSE	FALSE
MCH_Min_INT	qt	Labs	Labs	mean corpuscular hemoglobin (MCH, minimum, inv-norm transformed)	16_71413-250184	EUR,AFR,EAS	5	1	1	rs531302321	1	204126	A,G,A	G,A,G	0.7813,0.7504,0.8224	-0.037731,0.0489845,0.0616607	0.00268031,0.00482145,0.0239984	44.2796,23.5229,1.99189	-14.0771030216654,10.1597029939126,2.56936712447497	HBM	rs531302321	1	1	1	|Promoter=1			0	1	1	0.168412	0.308584	0.302863	0.0315316	FALSE	FALSE	FALSE	FALSE	FALSE	FALSE	FALSE	FALSE	FALSE
MCH_Min_INT	qt	Labs	Labs	mean corpuscular hemoglobin (MCH, minimum, inv-norm transformed)	16_71413-250184	EUR,AFR,EAS	6	1	1	rs2238368	1	170328	C,C,C	T,T,T	0.5477,0.826,0.7956	0.0843028,-0.138584,-0.00883797	0.00222605,0.00550404,0.0227435	313.114,139.164,0.156408	37.8710271557243,-25.1785960857843,-0.388593224437751	NPRL3	rs2238368	1	1	0.982	|Promoter=1|ABC=1			0	1	1	0.170999	0.308584	0.302863	0.0315316	FALSE	FALSE	FALSE	FALSE	FALSE	FALSE	FALSE	FALSE	FALSE
MCH_Min_INT	qt	Labs	Labs	mean corpuscular hemoglobin (MCH, minimum, inv-norm transformed)	16_71413-250184	EUR,AFR,EAS	7	1	1	rs8051004	1	198835	T,T,T	C,C,C	0.98608,0.8805,0.8929	0.183372,-0.0037215,0.118878	0.00945677,0.00643276,0.0296585	83.0325,0.24956,4.21341	19.390553011229,-0.578523060086184,4.00822698383263	RGS11	rs8051004	1	1	0.721	|GTeX_Finemapped=1			0	1	1	0.99832	0.308584	0.302863	0.0315316	FALSE	FALSE	TRUE	FALSE	FALSE	FALSE	FALSE	TRUE	FALSE
MCH_Min_INT	qt	Labs	Labs	mean corpuscular hemoglobin (MCH, minimum, inv-norm transformed)	16_71413-250184	EUR,AFR,EAS	8	1	1	rs7187992	1	148828	NA,C,NA	NA,T,NA	NA,0.7383,NA	NA,0.279856,NA	NA,0.00474709,NA	NA,inf,NA	NA,58.9531692047128,NA	FBXL16	rs7187992	1	1	1	|GTeX_Finemapped=1			0	0.5	1	0.5	0.308584	0.302863	0.0315316	FALSE	FALSE	FALSE	FALSE	FALSE	FALSE	FALSE	FALSE	FALSE
MCH_Min_INT	qt	Labs	Labs	mean corpuscular hemoglobin (MCH, minimum, inv-norm transformed)	16_71413-250184	EUR,AFR,EAS	9	1	1	rs114880843	1	85678	NA,G,NA	NA,T,NA	NA,0.94327,NA	NA,0.150135,NA	NA,0.00902031,NA	NA,61.4761,NA	NA,16.6441064664075,NA	NPRL3	rs114880843	1	1	0.655	|EpiMap=1			0	0.5	1	0.5	0.308584	0.302863	0.0315316	FALSE	FALSE	FALSE	FALSE	FALSE	FALSE	FALSE	FALSE	FALSE
MCH_Min_INT	qt	Labs	Labs	mean corpuscular hemoglobin (MCH, minimum, inv-norm transformed)	16_74588044-74716026	EUR,AFR,EAS	1	13	0.714625	rs7199068	0.25502	74698263	C,G,C	G,C,G	0.6024,0.503,0.6151	-0.0148318,0.0101963,-0.00474062	0.00226388,0.00417334,0.0188495	10.2444,1.8369,0.0961354	-6.55149566231426,2.4431989725256,-0.251498448234701	RFWD3	rs7199068,rs12933037,rs8051148,rs8050262,rs7184423,rs62053585,rs28616016,rs4402594,rs56143602,rs7193541,rs34343506,rs7188581	0.25502,0.162337,0.136242,0.086431,0.0634314,0.059325,0.0547371,0.0409101,0.0269813,0.0262369,0.0151616,0.00997027	0.936784	1,0.798,1,0.721,1,1,1,1,1,1,1,1	|GTeX_Finemapped=1,|GTeX_Finemapped=1,|GTeX_Finemapped=1,|GTeX_Finemapped=1,|GTeX_Finemapped=1,|Promoter=1|ABC=1,|GTeX_Finemapped=1,|Promoter=1|GTeX_Finemapped=1|ABC=1,|GTeX_Finemapped=1,|Exon=1|GTeX_Finemapped=1,|GTeX_Finemapped=1,|GTeX_Finemapped=1	rs12932141	0.0170763	0.0170763	0.999999	0.648076	0.393738	0.0322333	0.0254694	0.00819319	TRUE	FALSE	FALSE	FALSE	FALSE	FALSE	FALSE	TRUE	FALSE
MCH_Min_INT	qt	Labs	Labs	mean corpuscular hemoglobin (MCH, minimum, inv-norm transformed)	16_87869313-87886726	EUR,AFR,EAS	1	2	0.994365	rs66480687	0.897778	87886545	C,C,T	T,T,C	0.7853,0.7542,0.6369	-0.0411862,-0.0119988,0.0128796	0.00269827,0.00484632,0.019072	51.8763,1.87643,0.301484	-15.2639283689179,-2.47585797058387,0.675314597315436	SLC7A5	rs66480687,rs67971539	0.897778,0.052824	0.950602	1,1	|EpiMap=1|ABC=1,|EpiMap=1|ABC=1			0	1	0.758129	0.314315	0.0578768	0.0156317	0.0029022	TRUE	FALSE	FALSE	FALSE	FALSE	FALSE	FALSE	TRUE	FALSE
MCH_Min_INT	qt	Labs	Labs	mean corpuscular hemoglobin (MCH, minimum, inv-norm transformed)	17_18130144-18271013	EUR,AFR,EAS	1	6	0.979609	rs2473657	0.382844	18153301	G,G,A	A,A,G	0.6173,0.8147,0.5913	0.0166091,0.00789375,-0.0140743	0.00227951,0.00537043,0.0186569	12.4966,0.848932,0.346187	7.28625888897175,1.46985436920321,-0.75437505694944	LLGL1	rs2473657,rs2605134	0.382844,0.099881	0.482725	0.769,1	|eQTLGen_Finemapped=1,|GTeX_Finemapped=1|ABC=1	rs2245737,rs2605135,rs2746026,rs2746029	0.072084,0.252334,0.104027,0.0463178	0.474763	1	0.421281	0.379003	0.0423469	0.0226306	0.00997328	TRUE	FALSE	FALSE	FALSE	FALSE	FALSE	FALSE	TRUE	FALSE
MCH_Min_INT	qt	Labs	Labs	mean corpuscular hemoglobin (MCH, minimum, inv-norm transformed)	17_19804247-20378379	EUR,AFR,EAS	1	1	1	rs7209734	0.999622	19988543	A,A,C	C,C,A	0.5189,0.5628,0.8056	0.0481842,0.0233471,-0.0547956	0.00221748,0.00420658,0.023176	103.965,7.5445,1.74321	21.7292602413551,5.55013811695011,-2.36432516396272	SPECC1	rs7209734	0.999622	0.999622	1	|EpiMap=1			0	1	1	0.887425	0.1764	0.0367233	0.0134313	FALSE	TRUE	TRUE	FALSE	FALSE	TRUE	FALSE	TRUE	TRUE
MCH_Min_INT	qt	Labs	Labs	mean corpuscular hemoglobin (MCH, minimum, inv-norm transformed)	17_19804247-20378379	EUR,AFR,EAS	2	1	1	rs4925097	0.999949	20152451	G,NA,NA	A,NA,NA	0.92644,NA,NA	-0.049975,NA,NA	0.00424414,NA,NA	31.28,NA,NA	-11.7750592581772,NA,NA	LGALS9B	rs4925097	0.999949	0.999949	1	|GTeX_Finemapped=1			0	0.999976	0.499996	0.499995	0.1764	0.0367233	0.0134313	FALSE	FALSE	FALSE	FALSE	FALSE	FALSE	FALSE	FALSE	FALSE
MCH_Min_INT	qt	Labs	Labs	mean corpuscular hemoglobin (MCH, minimum, inv-norm transformed)	17_27075423-27196609	EUR,AFR,EAS	1	1	1	rs9892942	0.956647	27178761	C,C,C	T,T,T	0.8082,0.6097,0.7639	-0.0771795,-0.0240805,-0.0398471	0.00281407,0.00427749,0.0215963	164.875,7.74317,1.18692	-27.4262900354291,-5.62958650984573,-1.84508920509532	FAM222B	rs9892942	0.956647	0.956647	1	|eQTLGen_Finemapped=1			0	1	1	0.584934	0.0630856	0.00426758	0.00301701	TRUE	TRUE	FALSE	TRUE	FALSE	FALSE	FALSE	TRUE	TRUE
MCH_Min_INT	qt	Labs	Labs	mean corpuscular hemoglobin (MCH, minimum, inv-norm transformed)	17_27075423-27196609	EUR,AFR,EAS	2	1	1	rs7210610	1	27105699	T,T,T	G,G,G	0.6928,0.8434,0.7312	-0.023757,-0.00477961,-0.0595429	0.00240162,0.0057416,0.0206877	22.3462,0.39238,2.39796	-9.89207285082569,-0.83245262644559,-2.87817882123194	RPL23A	rs7210610	1	1	1	|EpiMap=1			0	1	0.171023	0.823239	0.0630856	0.00426758	0.00301701	TRUE	FALSE	TRUE	FALSE	TRUE	FALSE	FALSE	TRUE	TRUE
MCH_Min_INT	qt	Labs	Labs	mean corpuscular hemoglobin (MCH, minimum, inv-norm transformed)	17_27075423-27196609	EUR,AFR,EAS	3	3	0.996066	rs9902472	0.641785	27079415	A,A,A	C,C,C	0.7565,0.6634,0.8373	0.014635,0.0118881,-0.046107	0.00258146,0.00441572,0.0248491	7.84342,2.14889,1.19703	5.6692724272311,2.69222233293778,-1.85547967532023	UNC119	rs9902472	0.641785	0.641785	1	|GTeX_Finemapped=1	rs1023682,rs4795461	0.171166,0.180945	0.352111	1	0.18817	0.257324	0.0630856	0.00426758	0.00301701	TRUE	FALSE	FALSE	FALSE	FALSE	FALSE	FALSE	TRUE	FALSE
MCH_Min_INT	qt	Labs	Labs	mean corpuscular hemoglobin (MCH, minimum, inv-norm transformed)	17_29058531-29265621	EUR,AFR,EAS	1	32	0.972766	rs73265648	0.170455	29246804	G,G,G	A,A,A	0.8867,0.92738,0.871	-0.0389026,-0.0401457,-0.00787991	0.00349555,0.00804061,0.0273616	28.0435,6.22556,0.111622	-11.1291785269843,-4.99286745657357,-0.287991564820771	ATAD5	rs73265648,rs3764421,rs17826219,rs11651858,rs55716382,rs60303440,rs9909497,rs36056619,rs61223749,rs73265624,rs11657270,rs9906530,rs55904046,rs60327466	0.170455,0.0348467,0.0337885,0.0301827,0.0301827,0.0301827,0.0293703,0.0293438,0.0252275,0.0239944,0.0230067,0.0226687,0.0205249,0.0205249	0.5243	1,1,1,1,1,1,1,1,1,1,1,1,1,1	|GTeX_Finemapped=1,|Exon=1|eQTLGen_Finemapped=1|ABC=1,|Exon=1,|eQTLGen_Finemapped=1,|eQTLGen_Finemapped=1,|eQTLGen_Finemapped=1,|eQTLGen_Finemapped=1,|eQTLGen_Finemapped=1,|eQTLGen_Finemapped=1,|eQTLGen_Finemapped=1,|Exon=1,|Exon=1,|eQTLGen_Finemapped=1,|eQTLGen_Finemapped=1	rs11080138,rs113284892,rs11649765,rs11652078,rs11653096,rs2269915,rs2269916,rs2433,rs58934173,rs59910739,rs73265612,rs73265633,rs9904318,rs9905827,rs9912466,rs9913782,rs9913888,rs9914638	0.0238955,0.019382,0.0257402,0.0291634,0.0202508,0.0216563,0.024227,0.0271482,0.0301827,0.0222841,0.0238506,0.0247462,0.0202326,0.020567,0.0247457,0.024327,0.031825,0.0202484	0.434473	1	0.99981	0.462279	0.0458905	0.00659625	0.00248572	TRUE	TRUE	FALSE	TRUE	FALSE	FALSE	FALSE	TRUE	TRUE
MCH_Min_INT	qt	Labs	Labs	mean corpuscular hemoglobin (MCH, minimum, inv-norm transformed)	17_29058531-29265621	EUR,AFR,EAS	2	6	0.979818	rs9890032	0.406548	29165934	C,G,C	G,C,G	0.5994,0.8101,0.7669	-0.0259946,0.0144849,-0.0122325	0.00226102,0.00532003,0.0216923	29.8638,2.18878,0.241985	-11.4968465559792,2.72271021028077,-0.56390977443609	TEFM	rs9890032,rs7225461,rs3764419,rs7342976,rs28539246,rs9897628	0.406548,0.172316,0.147628,0.138171,0.0685297,0.0661134	0.999306	1,1,1,1,1,1	|GTeX_Finemapped=1,|GTeX_Finemapped=1,|GTeX_Finemapped=1,|GTeX_Finemapped=1,|Exon=1|GTeX_Finemapped=1,|Exon=1|GTeX_Finemapped=1			0	1	0.709284	0.471372	0.0458905	0.00659625	0.00248572	TRUE	FALSE	FALSE	FALSE	FALSE	FALSE	FALSE	TRUE	FALSE
MCH_Min_INT	qt	Labs	Labs	mean corpuscular hemoglobin (MCH, minimum, inv-norm transformed)	17_29058531-29265621	EUR,AFR,EAS	3	3	0.815894	rs117870634	0.55102	29243402	A,NA,NA	G,NA,NA	0.96223,NA,NA	-0.0372883,NA,NA	0.00581173,NA,NA	9.8543,NA,NA	-6.41604135085422,NA,NA	OMG	rs117870634,rs117723720	0.55102,0.102415	0.653435	0.904,1	|GTeX_Finemapped=1|EpiMap=1,|GTeX_Finemapped=1	rs138086307	0.342719	0.342719	0.988739	0.314507	0.499698	0.0458905	0.00659625	0.00248572	TRUE	FALSE	FALSE	FALSE	FALSE	FALSE	FALSE	TRUE	FALSE
MCH_Min_INT	qt	Labs	Labs	mean corpuscular hemoglobin (MCH, minimum, inv-norm transformed)	17_34848874-34951204	EUR,AFR,EAS	1	6	0.793277	rs2306589	0.344193	34848874	C,T,C	T,C,T	0.5487,0.6127,0.6706	0.0153678,0.00106302,0.0127681	0.00222648,0.0042835,0.0195143	11.2909,0.0947407,0.28995	6.90228522151558,0.24816621921326,0.654294542976177	MYO19	rs2306589	0.344193	0.344193	1	|eQTLGen_Finemapped=1	rs11263764,rs2285642,rs2306593,rs7222903,rs8070260	0.0180388,0.019283,0.0677523,0.308452,0.194219	0.607745	1	0.31224	0.422064	0.0229159	0.0118096	0.0135268	TRUE	FALSE	FALSE	FALSE	FALSE	FALSE	FALSE	TRUE	FALSE
MCH_Min_INT	qt	Labs	Labs	mean corpuscular hemoglobin (MCH, minimum, inv-norm transformed)	17_37393395-37739570	EUR,AFR,EAS	1	35	0.992231	rs7405770	0.231168	37684407	A,T,A	T,A,T	0.7505,0.5076,0.7381	0.0218684,-0.00797071,0.0563908	0.0025604,0.00417375,0.0208603	16.876,1.25051,2.16328	8.5410092173098,-1.90972386942198,2.70325930116058	MED1	rs7405770,rs10445307,rs11654935,rs7503705,rs35112839,rs7212715,rs6503515,rs12600751,rs7503514,rs12947620,rs11659010	0.231168,0.0751784,0.041114,0.0329642,0.0204626,0.0108752,0.00847265,0.00762079,0.00761223,0.00756251,0.00736315	0.450394	1,0.769,1,1,1,1,1,1,1,1,1	|eQTLGen_Finemapped=1,|eQTLGen_Finemapped=1,|eQTLGen_Finemapped=1,|EpiMap=1,|eQTLGen_Finemapped=1,|Promoter=1|ABC=1,|ABC=1,|GTeX_Finemapped=1,|EpiMap=1,|eQTLGen_Finemapped=1,|eQTLGen_Finemapped=1	rs11078893,rs11078904,rs12450559,rs12942352,rs12952384,rs2100651,rs2303316,rs35335692,rs412430,rs4462633,rs4794814,rs4795359,rs4795382,rs4795384,rs6503503,rs6503519,rs683948,rs7216086,rs7219909,rs7223438,rs7503069,rs755500,rs8081220,rs9898773	0.00873693,0.0284892,0.0167655,0.00620375,0.0329258,0.0105441,0.00750924,0.021228,0.0110287,0.0266733,0.0186651,0.00587705,0.0211814,0.123383,0.0208257,0.0181306,0.00661807,0.0111425,0.0180755,0.0461603,0.0201532,0.00738316,0.00663737,0.00568914	0.500027	1	0.351345	0.869669	0.0479538	0.0457409	0.0129863	TRUE	FALSE	TRUE	FALSE	TRUE	FALSE	FALSE	TRUE	TRUE
MCH_Min_INT	qt	Labs	Labs	mean corpuscular hemoglobin (MCH, minimum, inv-norm transformed)	17_37393395-37739570	EUR,AFR,EAS	2	4	0.952495	rs17604809	0.357983	37711601	C,NA,NA	G,NA,NA	0.98907,NA,NA	0.0562041,NA,NA	0.010656,NA,NA	6.87551,NA,NA	5.27440878378378,NA,NA	ORMDL3	rs17604809,rs72827128,rs72823380,rs72825190	0.357983,0.280167,0.258342,0.0714219	0.967914	1,1,1,1	|GTeX_Finemapped=1,|GTeX_Finemapped=1,|GTeX_Finemapped=1,|GTeX_Finemapped=1			0	0.904272	0.488183	0.491394	0.0479538	0.0457409	0.0129863	TRUE	FALSE	FALSE	FALSE	FALSE	FALSE	FALSE	TRUE	FALSE
MCH_Min_INT	qt	Labs	Labs	mean corpuscular hemoglobin (MCH, minimum, inv-norm transformed)	17_40241680-40741680	EUR,AFR,EAS	1	1	1	rs118012571	0.985	40419368	G,G,NA	C,C,NA	0.90855,0.98941,NA	-0.0271973,-0.0417511,NA	0.00384373,0.020385,NA	11.8279,1.39204,NA	-7.07575714215098,-2.04812852587687,NA	AARSD1	rs118012571	0.985	0.985	0.655	|EpiMap=1			0	0.999999	0.663908	0.494693	0.101374	0.0603673	0.0175851	FALSE	FALSE	FALSE	FALSE	FALSE	FALSE	FALSE	FALSE	FALSE
MCH_Min_INT	qt	Labs	Labs	mean corpuscular hemoglobin (MCH, minimum, inv-norm transformed)	17_40241680-40741680	EUR,AFR,EAS	2	5	0.802007	rs4796791	0.831257	40530763	C,T,C	T,C,T	0.6332,0.96369,0.6022	-0.012034,0.0443756,9.3021e-05	0.00229897,0.0111549,0.0187388	6.7814,4.15828,0.00172354	-5.23451806678643,3.97812620462756,0.00496408521356757	STAT3	rs4796791,rs2306581,rs1053004,rs7211777,rs4796647	0.831257,0.0525562,0.0305669,0.0244334,0.0192934	0.958107	0.817,1,0.983,1,1	|GTeX_Finemapped=1|ABC=1,|GTeX_Finemapped=1,|Exon=1|GTeX_Finemapped=1|ABC=1,|GTeX_Finemapped=1|EpiMap=1,|GTeX_Finemapped=1			0	0.997737	0.983627	0.250466	0.101374	0.0603673	0.0175851	FALSE	TRUE	FALSE	FALSE	FALSE	FALSE	FALSE	TRUE	FALSE
MCH_Min_INT	qt	Labs	Labs	mean corpuscular hemoglobin (MCH, minimum, inv-norm transformed)	17_42294198-42334012	EUR,AFR,EAS	1	3	0.960084	rs2857078	0.930991	42330171	C,A,A	A,C,C	0.7386,0.5711,0.7639	-0.0285079,0.00514028,0.0211034	0.00252151,0.00421611,0.0215963	28.911,0.652147,0.483489	-11.3058841725791,1.21919968881267,0.977176645999546	SLC4A1	rs2857078	0.930991	0.930991	0.769	|eQTLGen_Finemapped=1	rs2269906,rs2269907	0.0149031,0.0143578	0.0292609	0.998213	0.387738	0.391078	0.0272548	0.0533631	0.010146	TRUE	FALSE	FALSE	FALSE	FALSE	FALSE	FALSE	TRUE	FALSE
MCH_Min_INT	qt	Labs	Labs	mean corpuscular hemoglobin (MCH, minimum, inv-norm transformed)	17_42294198-42334012	EUR,AFR,EAS	2	3	1	rs2269907	0.382384	42294215	G,A,A	A,G,G	0.6809,0.95764,0.753	-0.0227718,0.0380622,0.0176429	0.00237692,0.0103602,0.0212667	21.0147,3.62182,0.390658	-9.58038133382697,3.6738866045057,0.829602147959016	UBTF	rs2269907,rs2269908,rs2269906	0.382384,0.319239,0.297671	0.999294	1,1,1	|EpiMap=1|ABC=1,|EpiMap=1|ABC=1,|EpiMap=1			0	1	0.983592	0.34424	0.0272548	0.0533631	0.010146	TRUE	TRUE	FALSE	TRUE	FALSE	FALSE	FALSE	TRUE	TRUE
MCH_Min_INT	qt	Labs	Labs	mean corpuscular hemoglobin (MCH, minimum, inv-norm transformed)	17_44412252-44854587	EUR,AFR,EAS	1	14	0.983732	rs199442	0.128513	44820122	G,G,A	A,A,G	0.7445,0.6036,0.5833	0.0261482,0.00382134,-0.0637072	0.00254033,0.00426584,0.0186032	24.1214,0.431376,3.21051	10.2932296197738,0.895800123773981,-3.42452911327084	MAPT	rs199442,rs199444,rs199449	0.128513,0.126583,0.0519342	0.30703	0.798,1,1	|GTeX_Finemapped=1,|GTeX_Finemapped=1,|GTeX_Finemapped=1	rs183211,rs199436,rs199437,rs199452,rs199453,rs199454,rs199455,rs199461,rs199530,rs199531,rs199536	0.0690972,0.073043,0.0735422,0.0328847,0.0295432,0.024149,0.0284526,0.0613211,0.0856065,0.102236,0.0733211	0.653197	1	0.256294	0.94722	0.0329627	0.00341596	0.0308368	TRUE	FALSE	TRUE	FALSE	TRUE	FALSE	FALSE	TRUE	TRUE
MCH_Min_INT	qt	Labs	Labs	mean corpuscular hemoglobin (MCH, minimum, inv-norm transformed)	17_44412252-44854587	EUR,AFR,EAS	2	1	1	rs62074125	0.989505	44852612	A,A,NA	C,C,NA	0.7694,0.990166,NA	-0.024786,0.0217918,NA	0.00263035,0.0211459,NA	20.3585,0.518907,NA	-9.42308057863022,1.03054492833126,NA	MAPT	rs62074125	0.989505	0.989505	0.727	|eQTLGen_Finemapped=1			0	0.998985	0.310599	0.492894	0.0329627	0.00341596	0.0308368	TRUE	FALSE	FALSE	FALSE	FALSE	FALSE	FALSE	TRUE	FALSE
MCH_Min_INT	qt	Labs	Labs	mean corpuscular hemoglobin (MCH, minimum, inv-norm transformed)	17_44412252-44854587	EUR,AFR,EAS	3	1	1	rs201103889	1	44626773	A,A,NA	C,C,NA	0.7247,0.92965,NA	0.0138088,0.0106139,NA	0.00248048,0.00815932,NA	7.58635,0.713728,NA	5.56698703476746,1.30083144183584,NA	LRRC37A2	rs201103889	1	1	1	|Exon=1			0	1	0.692759	0.5	0.0329627	0.00341596	0.0308368	TRUE	FALSE	FALSE	FALSE	FALSE	FALSE	FALSE	TRUE	FALSE
MCH_Min_INT	qt	Labs	Labs	mean corpuscular hemoglobin (MCH, minimum, inv-norm transformed)	17_45579083-46079083	EUR,AFR,EAS	1	5	0.952206	rs11650304	0.409872	46035001	C,NA,NA	G,NA,NA	0.93539,NA,NA	-0.0270876,NA,NA	0.00450684,NA,NA	8.73245,NA,NA	-6.01033096360199,NA,NA	PRR15L	rs11650304,rs77563750,rs11650043,rs149584707	0.409872,0.198313,0.169916,0.133128	0.911229	1,0.918,0.776,1	|Promoter=1|GTeX_Finemapped=1|eQTLGen_Finemapped=1|ABC=1,|GTeX_Finemapped=1|eQTLGen_Finemapped=1,|eQTLGen_Finemapped=1|ABC=1,|GTeX_Finemapped=1|eQTLGen_Finemapped=1	rs17617360	0.0559297	0.0559297	1	0.432157	0.493694	0.149427	0.0881179	0.0178967	FALSE	FALSE	FALSE	FALSE	FALSE	FALSE	FALSE	FALSE	FALSE
MCH_Min_INT	qt	Labs	Labs	mean corpuscular hemoglobin (MCH, minimum, inv-norm transformed)	17_45579083-46079083	EUR,AFR,EAS	2	4	0.620433	rs41444548	0.624682	45811354	C,NA,NA	G,NA,NA	0.93539,NA,NA	-0.0246119,NA,NA	0.00450684,NA,NA	7.32473,NA,NA	-5.46101037534059,NA,NA	TBX21	rs41444548	0.624682	0.624682	0.932	|Promoter=1|ABC=1|Cicero=1	rs10514934,rs56308324,rs62074057	0.0489414,0.0402494,0.244229	0.33342	0.999237	0.380105	0.341255	0.149427	0.0881179	0.0178967	FALSE	FALSE	FALSE	FALSE	FALSE	FALSE	FALSE	FALSE	FALSE
MCH_Min_INT	qt	Labs	Labs	mean corpuscular hemoglobin (MCH, minimum, inv-norm transformed)	17_45579083-46079083	EUR,AFR,EAS	3	7	0.713491	rs112427233	0.356612	45941289	A,A,A	G,G,G	0.7376,0.97428,0.9881	-0.00164147,0.0651772,-0.0543253	0.00251841,0.0131816,0.0845808	0.288583,6.11736,0.283424	-0.651788231463503,4.94455908235723,-0.642288793674215	OSBPL7	rs112427233,rs72833429,rs17774008	0.356612,0.103596,0.0922628	0.552471	1,0.914,0.757	|GTeX_Finemapped=1,|Exon=1,|Promoter=1|ABC=1	rs17700604,rs62076127,rs62076137,rs729988	0.175486,0.0747347,0.0974606,0.0695511	0.417232	0.516041	0.983823	0.337396	0.149427	0.0881179	0.0178967	FALSE	TRUE	FALSE	FALSE	FALSE	FALSE	FALSE	TRUE	FALSE
MCH_Min_INT	qt	Labs	Labs	mean corpuscular hemoglobin (MCH, minimum, inv-norm transformed)	17_45579083-46079083	EUR,AFR,EAS	4	2	1	rs190825568	0.722439	45612842	G,G,NA	A,A,NA	0.8787,0.97428,NA	0.0214178,-0.0116096,NA	0.00339366,0.0131816,NA	9.55746,0.421982,NA	6.31112132623775,-0.880742853674819,NA	NPEPPS	rs190825568,rs180677251	0.722439,0.275862	0.998301	1,1	|GTeX_Finemapped=1,|GTeX_Finemapped=1			0	1	0.340353	0.500113	0.149427	0.0881179	0.0178967	FALSE	FALSE	FALSE	FALSE	FALSE	FALSE	FALSE	FALSE	FALSE
MCH_Min_INT	qt	Labs	Labs	mean corpuscular hemoglobin (MCH, minimum, inv-norm transformed)	17_47682329-47759376	EUR,AFR,EAS	1	1	1	rs11870428	0.974943	47759376	G,G,G	A,A,A	0.83,0.990923,0.93254	0.0209238,0.0866756,0.0332043	0.00294955,0.0220016,0.0365669	11.8848,4.08805,0.439069	7.09389567900188,3.93951348992801,0.908042519327589	NXPH3	rs11870428	0.974943	0.974943	1	|EpiMap=1			0	1	0.997668	0.36203	0.120436	0.0861507	0.0165376	FALSE	TRUE	FALSE	FALSE	FALSE	FALSE	FALSE	TRUE	FALSE
MCH_Min_INT	qt	Labs	Labs	mean corpuscular hemoglobin (MCH, minimum, inv-norm transformed)	17_47682329-47759376	EUR,AFR,EAS	2	8	0.67932	rs2908433	0.25801	47724667	C,C,NA	T,T,NA	0.6113,0.8404,NA	-0.0144696,0.000469326,NA	0.00227292,0.00569753,NA	9.71244,0.0294906,NA	-6.29995464173577,-0.206335430679106,NA	CACNA1G-AS1	rs2676795,rs4455012,rs9891224	0.186079,0.163964,0.126995	0.477038	1,0.882,1	|GTeX_Finemapped=1,|GTeX_Finemapped=1,|GTeX_Finemapped=1	rs1230060,rs12937072,rs2008752,rs2908433,rs2908434	0.0410401,0.115441,0.0287144,0.25801,0.031059	0.474264	0.996344	0.193702	0.500318	0.120436	0.0861507	0.0165376	FALSE	FALSE	FALSE	FALSE	FALSE	FALSE	FALSE	FALSE	FALSE
MCH_Min_INT	qt	Labs	Labs	mean corpuscular hemoglobin (MCH, minimum, inv-norm transformed)	17_47789385-47934150	EUR,AFR,EAS	1	1	1	rs77455122	0.964255	47892163	NA,G,G	NA,T,T	NA,0.8714,0.93056	NA,-0.0398397,-0.0396793	NA,0.00623328,0.0360802	NA,9.78431,0.566327	NA,-6.39145040813183,-1.09975277298906	KAT7	rs77455122	0.964255	0.964255	1	|Promoter=1			0	0.492352	0.999994	0.394802	0.120083	0.0819817	0.0296877	FALSE	TRUE	FALSE	FALSE	FALSE	FALSE	FALSE	TRUE	FALSE
MCH_Min_INT	qt	Labs	Labs	mean corpuscular hemoglobin (MCH, minimum, inv-norm transformed)	17_47789385-47934150	EUR,AFR,EAS	2	1	1	rs35388001	1	47857324	C,C,C	T,T,T	0.7406,0.94554,0.98313	0.0125457,0.0229932,-0.16011	0.0025278,0.00919533,0.0712168	6.15881,1.90656,1.60972	4.96309043436981,2.50053016041839,-2.24820547960594	ABCC3	rs35388001	1	1	0.721	|GTeX_Finemapped=1			0	1	0.956122	0.768052	0.120083	0.0819817	0.0296877	FALSE	TRUE	FALSE	FALSE	FALSE	FALSE	FALSE	TRUE	FALSE
MCH_Min_INT	qt	Labs	Labs	mean corpuscular hemoglobin (MCH, minimum, inv-norm transformed)	17_47789385-47934150	EUR,AFR,EAS	3	3	0.990987	rs77522818	0.63529	47817373	A,A,A	T,T,T	0.93936,0.92814,0.95437	0.0214336,0.00816796,0.0411682	0.00464219,0.00807971,0.0439503	5.40994,0.505771,0.457283	4.61713113853591,1.01092242172058,0.936698953135701	FAM117A	rs77522818,rs16948360	0.63529,0.249605	0.884895	1,1	|ABC=1,|ABC=1	rs116851482	0.077177	0.077177	0.998906	0.138457	0.32013	0.120083	0.0819817	0.0296877	FALSE	FALSE	FALSE	FALSE	FALSE	FALSE	FALSE	FALSE	FALSE
MCH_Min_INT	qt	Labs	Labs	mean corpuscular hemoglobin (MCH, minimum, inv-norm transformed)	17_56186109-56686109	EUR,AFR,EAS	1	1	1	rs34523089	0.996143	56436109	C,C,NA	T,T,NA	0.837,0.990923,NA	-0.0304152,-0.0692135,NA	0.00299959,0.0220016,NA	23.4343,2.7809,NA	-10.139785770722,-3.14583939349865,NA	RNF43	rs34523089	0.996143	0.996143	1	|Exon=1			0	1	0.960424	0.5	0.124898	0.0764306	0.0153386	FALSE	TRUE	FALSE	FALSE	FALSE	FALSE	FALSE	TRUE	FALSE
MCH_Min_INT	qt	Labs	Labs	mean corpuscular hemoglobin (MCH, minimum, inv-norm transformed)	17_56186109-56686109	EUR,AFR,EAS	2	6	0.946694	rs2013182	0.338332	56637770	A,A,NA	G,G,NA	0.6262,0.736,NA	0.0171221,0.0118344,NA	0.00229004,0.00473375,NA	13.1183,1.9059,NA	7.47676896473424,2.50000528122524,NA	TEX14	rs2013182,rs302849,rs302851,rs302850	0.338332,0.220247,0.0692566,0.063653	0.691489	1,1,1,1	|GTeX_Finemapped=1,|GTeX_Finemapped=1,|GTeX_Finemapped=1,|GTeX_Finemapped=1	rs9891129,rs9905704	0.148031,0.144103	0.292134	0.999998	0.838146	0.499431	0.124898	0.0764306	0.0153386	FALSE	TRUE	FALSE	FALSE	FALSE	FALSE	FALSE	TRUE	FALSE
MCH_Min_INT	qt	Labs	Labs	mean corpuscular hemoglobin (MCH, minimum, inv-norm transformed)	17_56186109-56686109	EUR,AFR,EAS	3	3	0.857235	rs2526380	0.926265	56398006	C,G,C	G,C,G	0.5517,0.5582,0.6925	0.0172876,-0.00170534,-0.00760237	0.00222783,0.00420183,0.0198753	14.0704,0.164406,0.153609	7.75983804868414,-0.405856495860137,-0.382503408753579	PPM1E	rs2526380,rs2526378	0.926265,0.0158261	0.942091	0.798,0.882	|GTeX_Finemapped=1,|GTeX_Finemapped=1	rs2632516	0.0188894	0.0188894	0.998014	0.212783	0.292734	0.124898	0.0764306	0.0153386	FALSE	FALSE	FALSE	FALSE	FALSE	FALSE	FALSE	FALSE	FALSE
MCH_Min_INT	qt	Labs	Labs	mean corpuscular hemoglobin (MCH, minimum, inv-norm transformed)	17_59898760-60143667	EUR,AFR,EAS	1	3	0.906637	rs72843799	0.773163	60143667	G,G,NA	C,C,NA	0.7823,0.98941,NA	0.0169157,0.096303,NA	0.00268474,0.020385,NA	9.52821,5.63638,NA	6.30068461005535,4.72420897718911,NA	MED13	rs72843799	0.773163	0.773163	1	|ABC=1	rs8076727,rs8076746	0.164622,0.0441153	0.208737	0.999991	0.947215	0.449723	0.0757886	0.027847	0.00331349	TRUE	TRUE	FALSE	TRUE	FALSE	FALSE	FALSE	TRUE	TRUE
MCH_Min_INT	qt	Labs	Labs	mean corpuscular hemoglobin (MCH, minimum, inv-norm transformed)	17_59898760-60143667	EUR,AFR,EAS	2	17	0.954167	rs10512492	0.127703	60077852	A,A,G	G,G,A	0.8519,0.8714,0.5248	-0.0202617,-0.01222,0.0234774	0.00311923,0.00623328,0.0183658	10.0829,1.30152,0.696507	-6.49573773014494,-1.96044458134401,1.27832166309118	MED13	rs10512492,rs3826419,rs118039704,rs3809753,rs77973366,rs117344372	0.127703,0.0933045,0.0910097,0.0889715,0.0519328,0.0139432	0.466865	1,1,1,1,1,1	|GTeX_Finemapped=1,|Promoter=1|ABC=1,|Promoter=1|ABC=1|Cicero=1,|Promoter=1|ABC=1,|GTeX_Finemapped=1|ABC=1,|GTeX_Finemapped=1|ABC=1	rs12452742,rs12600909,rs16945692,rs16945756,rs16945759,rs4422036,rs60053512,rs73332598,rs74257577,rs8065778,rs8081917	0.0213928,0.0130877,0.0119097,0.0655579,0.0655579,0.0693723,0.0671192,0.0315022,0.0565473,0.0720757,0.0152314	0.489354	0.999979	0.4306	0.455113	0.0757886	0.027847	0.00331349	TRUE	FALSE	FALSE	FALSE	FALSE	FALSE	FALSE	TRUE	FALSE
MCH_Min_INT	qt	Labs	Labs	mean corpuscular hemoglobin (MCH, minimum, inv-norm transformed)	17_66973049-67276383	EUR,AFR,EAS	1	1	1	rs77542162	0.997903	67081278	A,NA,NA	G,NA,NA	0.98907,NA,NA	-0.08543,NA,NA	0.010656,NA,NA	14.9654,NA,NA	-8.01707957957958,NA,NA	ABCA6	rs77542162	0.997903	0.997903	1	|Exon=1			0	1	0.5	0.5	0.0776859	0.0246136	0.00634286	TRUE	FALSE	FALSE	FALSE	FALSE	FALSE	FALSE	TRUE	FALSE
MCH_Min_INT	qt	Labs	Labs	mean corpuscular hemoglobin (MCH, minimum, inv-norm transformed)	17_66973049-67276383	EUR,AFR,EAS	2	1	1	rs740516	0.995868	67082962	C,C,G	G,G,C	0.8479,0.9826,0.506	0.0173469,0.00511023,-0.033297	0.00308519,0.0159582,0.0183445	7.72573,0.125636,1.15795	5.62263588304124,0.320225965334436,-1.81509444247595	ABCA9	rs740516	0.995868	0.995868	1	|EpiMap=1			0	0.996614	0.246769	0.586181	0.0776859	0.0246136	0.00634286	TRUE	FALSE	FALSE	FALSE	FALSE	FALSE	FALSE	TRUE	FALSE
MCH_Min_INT	qt	Labs	Labs	mean corpuscular hemoglobin (MCH, minimum, inv-norm transformed)	17_71176144-71252323	EUR,AFR,EAS	1	86	0.741739	rs9899367	0.102267	71179057	A,G,A	G,A,G	0.5308,0.5696,0.621	0.0147822,0.00164121,0.0049651	0.00222011,0.00421429,0.0189052	10.5575,0.156798,0.100818	6.38681494318412,-0.53117752477335,0.294678821284715	C17orf80	rs59532222,rs12051599,rs9906931,rs9908674,rs7221533,rs12449346,rs12452297,rs60634439,rs6501612,rs9890705,rs28526174,rs1551035,rs7213515,rs7218979,rs6501605,rs6501611,rs17781597,rs8080822,rs6501610,rs6501604,rs1972989,rs9302958,rs2133270,rs9898280,rs1566290,rs9900024,rs1123169,rs12939135,rs12449824,rs34739154,rs9910657,rs904383,rs8065584,rs745142,rs7223991,rs35330281,rs745143,rs3764362,rs11869253,rs34609096,rs9916323,rs8071489,rs34998771,rs8066530,rs8066536,rs3751925,rs1466115	0.0277652,0.0218543,0.0216638,0.0213255,0.0195629,0.0191653,0.0191096,0.0184331,0.0148934,0.0129794,0.0128175,0.0123461,0.0105404,0.0103413,0.00946569,0.0089069,0.00880884,0.00867206,0.00864295,0.00844252,0.00791929,0.00674853,0.00658963,0.00618757,0.00564387,0.00546898,0.00514041,0.00406344,0.00392613,0.0036477,0.00339386,0.00328757,0.00317381,0.00304456,0.00280485,0.00272922,0.00268417,0.00268192,0.00267173,0.00239391,0.00235014,0.00230953,0.00228906,0.00222295,0.0022227,0.00219989,0.00219434	0.395727	1,1,0.769,1,1,1,1,1,0.769,0.769,0.769,1,0.798,0.904,0.904,0.769,0.734,0.769,0.769,0.904,1,1,0.769,0.727,1,0.929,0.53,1,0.811,1,1,1,1,1,1,1,1,0.53,0.811,1,0.811,1,1,1,1,1,0.516	|GTeX_Finemapped=1,|GTeX_Finemapped=1,|eQTLGen_Finemapped=1,|eQTLGen_Finemapped=1,|GTeX_Finemapped=1,|GTeX_Finemapped=1,|GTeX_Finemapped=1,|GTeX_Finemapped=1,|eQTLGen_Finemapped=1,|eQTLGen_Finemapped=1,|eQTLGen_Finemapped=1,|GTeX_Finemapped=1,|GTeX_Finemapped=1,|GTeX_Finemapped=1|EpiMap=1,|GTeX_Finemapped=1|EpiMap=1,|eQTLGen_Finemapped=1,|eQTLGen_Finemapped=1|ABC=1,|eQTLGen_Finemapped=1,|eQTLGen_Finemapped=1,|GTeX_Finemapped=1|EpiMap=1,|GTeX_Finemapped=1,|GTeX_Finemapped=1,|eQTLGen_Finemapped=1,|eQTLGen_Finemapped=1,|Exon=1,|eQTLGen_Finemapped=1,|Promoter=0.500|GTeX_Finemapped=1,|GTeX_Finemapped=1,|Promoter=1|GTeX_Finemapped=1,|GTeX_Finemapped=1,|Promoter=1|GTeX_Finemapped=1,|GTeX_Finemapped=1,|GTeX_Finemapped=1,|Exon=1|GTeX_Finemapped=1|eQTLGen_Finemapped=1,|Promoter=1|GTeX_Finemapped=1,|GTeX_Finemapped=1,|Exon=1|GTeX_Finemapped=1,|Promoter=0.500|GTeX_Finemapped=1,|Exon=1|GTeX_Finemapped=1,|GTeX_Finemapped=1,|Promoter=1|GTeX_Finemapped=1,|GTeX_Finemapped=1,|GTeX_Finemapped=1|ABC=1,|GTeX_Finemapped=1,|GTeX_Finemapped=1,|Exon=1|GTeX_Finemapped=1|eQTLGen_Finemapped=1,|Exon=1|GTeX_Finemapped=1	rs1009110,rs1009111,rs1010442,rs1026128,rs1026129,rs1037256,rs1052705,rs1052706,rs1080345,rs114190444,rs11544800,rs12451710,rs1466114,rs17184168,rs2345286,rs2345287,rs35101571,rs35855827,rs35934285,rs3764359,rs3764361,rs558266533,rs6501608,rs6501615,rs7218307,rs7221701,rs7503166,rs8068121,rs8072987,rs8076745,rs8080731,rs8082584,rs9302957,rs935714,rs966939,rs9895960,rs9899367,rs9901287,rs9904267	0.0160004,0.0160004,0.026364,0.0139524,0.0116513,0.0151534,0.0150242,0.0041042,0.00546479,0.0106206,0.00673216,0.00256421,0.00972346,0.00600009,0.00581723,0.00660129,0.0208501,0.005626,0.0127993,0.017301,0.00356917,0.00735565,0.019702,0.00605272,0.00581787,0.0143529,0.0106124,0.00870499,0.0201227,0.00927722,0.00902155,0.0106032,0.00619064,0.0128444,0.00290046,0.0077414,0.102267,0.0566462,0.0135828	0.555716	1	0.298029	0.343162	0.0612023	0.0177533	0.00859977	TRUE	FALSE	FALSE	FALSE	FALSE	FALSE	FALSE	TRUE	FALSE
MCH_Min_INT	qt	Labs	Labs	mean corpuscular hemoglobin (MCH, minimum, inv-norm transformed)	17_71176144-71252323	EUR,AFR,EAS	2	1	1	rs182326703	0.992965	71194738	G,NA,NA	A,NA,NA	0.991054,NA,NA	-0.0584238,NA,NA	0.0117667,NA,NA	6.16343,NA,NA	-4.9651814017524,NA,NA	SSTR2	rs182326703	0.992965	0.992965	1	|EpiMap=1			0	0.971024	0.494826	0.496934	0.0612023	0.0177533	0.00859977	TRUE	FALSE	FALSE	FALSE	FALSE	FALSE	FALSE	TRUE	FALSE
MCH_Min_INT	qt	Labs	Labs	mean corpuscular hemoglobin (MCH, minimum, inv-norm transformed)	17_74376352-74454935	EUR,AFR,EAS	1	6	0.932711	rs75075808	0.831584	74376972	G,G,NA	C,C,NA	0.98708,0.90696,NA	0.087656,0.0102042,NA	0.00981096,0.00718319,NA	18.3882,0.808432,NA	8.93449774537864,1.42056662847565,NA	SPHK1	rs75075808	0.831584	0.831584	1	|Promoter=1	rs61271197,rs7219520,rs73996379,rs73996382,rs8066058	0.0265086,0.0249704,0.0357566,0.0276834,0.0279384	0.142857	1	0.490814	0.5	0.0439883	0.0345126	0.00610675	TRUE	FALSE	FALSE	FALSE	FALSE	FALSE	FALSE	TRUE	FALSE
MCH_Min_INT	qt	Labs	Labs	mean corpuscular hemoglobin (MCH, minimum, inv-norm transformed)	17_74376352-74454935	EUR,AFR,EAS	2	2	1	rs35319167	0.58672	74444362	G,G,G	A,A,A	0.8569,0.9879,0.8115	0.0226108,0.0289028,0.0067649	0.00316398,0.0190852,0.0234502	12.0499,0.886317,0.111832	7.14631571628139,1.51440907090311,0.288479415953808	MYO15B	rs35319167	0.58672	0.58672	0.655	|EpiMap=1	rs59035745	0.397066	0.397066	0.999751	0.434143	0.311176	0.0439883	0.0345126	0.00610675	TRUE	FALSE	FALSE	FALSE	FALSE	FALSE	FALSE	TRUE	FALSE
MCH_Min_INT	qt	Labs	Labs	mean corpuscular hemoglobin (MCH, minimum, inv-norm transformed)	17_74376352-74454935	EUR,AFR,EAS	3	1	1	rs76160849	0.982245	74424293	G,NA,G	A,NA,A	0.96322,NA,0.94048	0.0430731,NA,0.0290849	0.0058864,NA,0.038765	12.5971,NA,0.343825	7.3173926338679,NA,0.750287630594609	UBE2O	rs76160849	0.982245	0.982245	0.744	|EpiMap=1|ABC=1			0	0.980869	0.500629	0.366254	0.0439883	0.0345126	0.00610675	TRUE	FALSE	FALSE	FALSE	FALSE	FALSE	FALSE	TRUE	FALSE
MCH_Min_INT	qt	Labs	Labs	mean corpuscular hemoglobin (MCH, minimum, inv-norm transformed)	17_7571752-7700063	EUR,AFR,EAS	1	1	1	rs78378222	1	7571752	T,NA,NA	G,NA,NA	0.98708,NA,NA	0.133149,NA,NA	0.00981096,NA,NA	41.228,NA,NA	13.5714547811835,NA,NA	TP53	rs78378222	1	1	0.993	|Exon=1|GTeX_Finemapped=1|eQTLGen_Finemapped=1			0	1	0.5	0.5	0.105515	0.0969553	0.0209583	FALSE	FALSE	FALSE	FALSE	FALSE	FALSE	FALSE	FALSE	FALSE
MCH_Min_INT	qt	Labs	Labs	mean corpuscular hemoglobin (MCH, minimum, inv-norm transformed)	17_76183233-76214478	EUR,AFR,EAS	1	1	1	rs144204502	1	76183233	C,NA,NA	T,NA,NA	0.98807,NA,NA	-0.144972,NA,NA	0.0102048,NA,NA	45.0767,NA,NA	-14.2062558795861,NA,NA	TK1	rs144204502	1	1	0.516	|Exon=1|GTeX_Finemapped=1|ABC=0.500			0	1	0.5	0.5	0.117052	0.0239759	0.0132648	FALSE	FALSE	FALSE	FALSE	FALSE	FALSE	FALSE	FALSE	FALSE
MCH_Min_INT	qt	Labs	Labs	mean corpuscular hemoglobin (MCH, minimum, inv-norm transformed)	17_76183233-76214478	EUR,AFR,EAS	2	1	1	rs4789551	0.982886	76211079	T,T,T	C,C,C	0.91948,0.8026,0.90278	-0.0216703,-0.00332433,0.0258288	0.00407189,0.00524231,0.0309583	6.98857,0.27902,0.393504	-5.32192667287181,-0.634134570446998,0.834309377452896	BIRC5	rs4789551	0.982886	0.982886	1	|Exon=1|ABC=1			0	0.993121	0.232129	0.371087	0.117052	0.0239759	0.0132648	FALSE	FALSE	FALSE	FALSE	FALSE	FALSE	FALSE	FALSE	FALSE
MCH_Min_INT	qt	Labs	Labs	mean corpuscular hemoglobin (MCH, minimum, inv-norm transformed)	17_76183233-76214478	EUR,AFR,EAS	3	3	0.979836	rs72897843	0.544549	76200965	C,C,NA	T,T,NA	0.9165,0.993192,NA	0.0231025,0.0538415,NA	0.00400506,0.0253758,NA	8.09658,1.47035,NA	5.76832806499778,2.12176561921201,NA	AFMID	rs72897843,rs72897838,rs113668382	0.544549,0.255462,0.196155	0.996166	1,1,1	|Exon=1,|Exon=1,|Exon=1			0	1	0.27413	0.499997	0.117052	0.0239759	0.0132648	FALSE	FALSE	FALSE	FALSE	FALSE	FALSE	FALSE	FALSE	FALSE
MCH_Min_INT	qt	Labs	Labs	mean corpuscular hemoglobin (MCH, minimum, inv-norm transformed)	17_78074446-78102517	EUR,AFR,EAS	1	2	1	rs3816257	0.615691	78074446	A,A,A	C,C,C	0.6292,0.8578,0.6329	-0.0194796,0.0108133,-0.0158396	0.00229379,0.00597452,0.0190277	16.6933,1.15298,0.39238	-8.49232056988652,1.80990272021853,-0.832449534100285	GAA	rs3816257,rs12051781	0.615691,0.383643	0.999334	0.8,0.983	|Promoter=1|GTeX_Finemapped=1,|Promoter=1|GTeX_Finemapped=1			0	1	0.450015	0.382007	0.0165248	0.00177751	0.00727604	TRUE	FALSE	FALSE	FALSE	FALSE	FALSE	FALSE	TRUE	FALSE
MCH_Min_INT	qt	Labs	Labs	mean corpuscular hemoglobin (MCH, minimum, inv-norm transformed)	17_79275660-79775660	EUR,AFR,EAS	1	1	1	rs3208787	1	79525660	A,A,A	G,G,G	0.8419,0.5197,0.623	0.021751,0.0137458,-0.00308183	0.00303684,0.00417651,0.0189248	12.1008,3.00107,0.0601616	7.16237931534095,3.29121682936231,-0.162846106695976	NPLOC4	rs3208787	1	1	0.8	|Exon=1			0	1	0.973989	0.26398	0.227051	0.128645	0.0251711	FALSE	FALSE	FALSE	FALSE	FALSE	FALSE	FALSE	FALSE	FALSE
MCH_Min_INT	qt	Labs	Labs	mean corpuscular hemoglobin (MCH, minimum, inv-norm transformed)	17_80478877-80537742	EUR,AFR,EAS	1	3	1	rs3751909	0.757303	80529826	G,G,G	C,C,C	0.9493,0.96218,0.96925	0.0473994,0.0161158,0.0603914	0.00505025,0.0109385,0.0531258	20.2035,0.851808,0.592376	9.38555517053611,1.47330986881199,1.13676217581665	UTS2R	rs3751909	0.757303	0.757303	1	|GTeX_Finemapped=1	rs73369896,rs73371707	0.0521775,0.190476	0.242653	1	0.243144	0.330253	0.0357666	0.00925988	0.0153176	TRUE	FALSE	FALSE	FALSE	FALSE	FALSE	FALSE	TRUE	FALSE
MCH_Min_INT	qt	Labs	Labs	mean corpuscular hemoglobin (MCH, minimum, inv-norm transformed)	17_80478877-80537742	EUR,AFR,EAS	2	13	0.770981	rs28794323	0.308727	80491545	G,A,G	A,G,A	0.6282,0.5083,0.7341	0.0122938,-0.0174717,0.0407198	0.00229253,0.00417384,0.0207591	7.08593,4.54681,1.30263	5.36254705500037,-4.18600138002415,1.96153975846737	FOXK2	rs28794323,rs11077999,rs28640931,rs6650591,rs6502119,rs9893826,rs7502945,rs4789798	0.308727,0.170209,0.130126,0.128547,0.120389,0.0124226,0.0111666,0.00737602	0.888963	1,1,1,1,1,1,1,1	|GTeX_Finemapped=1,|EpiMap=1|ABC=1,|GTeX_Finemapped=1|EpiMap=1|ABC=1,|GTeX_Finemapped=1,|GTeX_Finemapped=1,|ABC=1,|ABC=1,|EpiMap=1	rs11653286,rs4789788,rs6502123,rs8080770,rs9894839	0.00910175,0.00936249,0.00749057,0.0113516,0.0284904	0.0657968	0.928008	0.987604	0.548509	0.0357666	0.00925988	0.0153176	TRUE	TRUE	FALSE	TRUE	FALSE	FALSE	FALSE	TRUE	TRUE
MCH_Min_INT	qt	Labs	Labs	mean corpuscular hemoglobin (MCH, minimum, inv-norm transformed)	18_12783898-12812167	EUR,AFR,EAS	1	1	1	rs45456495	1	12792228	A,A,A	T,T,T	0.6302,0.93873,0.8065	0.0214615,0.0178083,-0.0293327	0.00229507,0.00870065,0.0232168	20.062,1.39062,0.685214	9.35113090232542,2.04677811427882,-1.26342562282485	PTPN2	rs45456495	1	1	1	|Exon=1			0	1	0.664199	0.461995	0.0116871	0.000800087	0.00556305	TRUE	FALSE	FALSE	FALSE	FALSE	FALSE	FALSE	TRUE	FALSE
MCH_Min_INT	qt	Labs	Labs	mean corpuscular hemoglobin (MCH, minimum, inv-norm transformed)	18_33545630-33645144	EUR,AFR,EAS	1	19	0.983715	rs28651028	0.189936	33638910	G,G,G	A,A,A	0.7753,0.5923,0.754	0.0225523,0.00247655,0.0422772	0.0026545,0.00424624,0.0212957	16.7068,0.252017,1.32682	8.49587492936523,0.583233637288519,1.9852458477533	RPRD1A	rs28651028,rs4799843,rs4799844,rs28379448,rs3826600,rs77590522,rs4799838,rs4799839,rs62101376,rs8086395,rs4799831	0.189936,0.166375,0.109873,0.106231,0.0868437,0.0726928,0.0386719,0.0386719,0.0338203,0.0100956,0.00839208	0.861603	1,1,1,1,1,1,1,1,1,0.93,1	|EpiMap=1,|Promoter=1,|Promoter=1,|GTeX_Finemapped=1,|ABC=1,|GTeX_Finemapped=1,|EpiMap=1|ABC=1,|EpiMap=1|ABC=1,|GTeX_Finemapped=1,|Exon=1,|GTeX_Finemapped=1	rs112987253,rs1540042,rs2298715,rs2298716,rs3898595,rs4799832,rs4799834,rs62101367	0.0093828,0.0103367,0.0111025,0.0162675,0.00981693,0.0128962,0.00899592,0.0104619	0.0892605	1	0.554232	0.598639	0.008576	0.0652025	0.00620318	TRUE	FALSE	FALSE	FALSE	FALSE	FALSE	FALSE	TRUE	FALSE
MCH_Min_INT	qt	Labs	Labs	mean corpuscular hemoglobin (MCH, minimum, inv-norm transformed)	18_33545630-33645144	EUR,AFR,EAS	2	1	1	rs138713806	0.999704	33644096	C,NA,NA	T,NA,NA	0.9831,NA,NA	0.0613719,NA,NA	0.00859561,NA,NA	12.0297,NA,NA	7.13991211792997,NA,NA	RPRD1A	rs138713806	0.999704	0.999704	1	|Exon=1|ABC=1			0	0.999942	0.49999	0.499994	0.008576	0.0652025	0.00620318	TRUE	FALSE	FALSE	FALSE	FALSE	FALSE	FALSE	TRUE	FALSE
MCH_Min_INT	qt	Labs	Labs	mean corpuscular hemoglobin (MCH, minimum, inv-norm transformed)	18_41968564-42113151	EUR,AFR,EAS	1	3	0.92733	rs12456054	0.893953	42077425	G,G,G	A,A,A	0.8549,0.98941,0.8085	0.0220301,0.051773,0.040354	0.00314577,0.020385,0.0233089	11.6014,1.95496,1.07882	7.00308668465908,2.53975962717685,1.73127002990274	SETBP1	rs12456054,rs9945167,rs9944794	0.893953,0.0341448,0.0341053	0.962203	1,1,1	|EpiMap=1,|EpiMap=1,|EpiMap=1			0	1	0.6925	0.519133	0.0603686	0.0322707	0.0111481	TRUE	FALSE	FALSE	FALSE	FALSE	FALSE	FALSE	TRUE	FALSE
MCH_Min_INT	qt	Labs	Labs	mean corpuscular hemoglobin (MCH, minimum, inv-norm transformed)	18_43719536-43865298	EUR,AFR,EAS	1	5	0.998057	rs9944715	0.656572	43831259	G,A,A	A,G,G	0.7425,0.6936,0.5387	-0.0746125,0.0460289,0.0358012	0.00253386,0.00452634,0.0183984	189.851,23.5649,1.28678	-29.4461809255444,10.1691211884215,1.94588659883468	C18orf25	rs9944715,rs4890321,rs4890632,rs6507692,rs7231820	0.656572,0.19842,0.0611497,0.0236741,0.0155906	0.955406	1,1,1,1,1	|GTeX_Finemapped=1|eQTLGen_Finemapped=1|ABC=1,|eQTLGen_Finemapped=1,|GTeX_Finemapped=1|eQTLGen_Finemapped=1,|GTeX_Finemapped=1|eQTLGen_Finemapped=1,|GTeX_Finemapped=1|eQTLGen_Finemapped=1			0	1	1	0.480854	0.0953363	0.043508	0.00220009	TRUE	TRUE	FALSE	TRUE	FALSE	FALSE	FALSE	TRUE	TRUE
MCH_Min_INT	qt	Labs	Labs	mean corpuscular hemoglobin (MCH, minimum, inv-norm transformed)	18_43719536-43865298	EUR,AFR,EAS	2	1	1	rs117120941	1	43785469	A,NA,NA	G,NA,NA	0.97515,NA,NA	0.0717187,NA,NA	0.00711737,NA,NA	23.1541,NA,NA	10.0765732285943,NA,NA	HAUS1	rs117120941	1	1	1	|EpiMap=1			0	1	0.5	0.5	0.0953363	0.043508	0.00220009	TRUE	FALSE	FALSE	FALSE	FALSE	FALSE	FALSE	TRUE	FALSE
MCH_Min_INT	qt	Labs	Labs	mean corpuscular hemoglobin (MCH, minimum, inv-norm transformed)	18_46448805-46454048	EUR,AFR,EAS	1	2	0.979613	rs6507874	0.577042	46448805	T,C,C	C,T,T	0.5417,0.6157,0.6905	-0.0160622,0.0211633,-0.00571533	0.00222364,0.00428969,0.0198396	12.295,6.09278,0.111659	-7.22338148261409,4.93352666509701,-0.28807687654993	SMAD7	rs6507874	0.577042	0.577042	1	|EpiMap=1	rs7226855	0.41816	0.41816	1	0.999903	0.478891	0.0112455	0.0735242	0.0111024	TRUE	TRUE	FALSE	TRUE	FALSE	FALSE	FALSE	TRUE	TRUE
MCH_Min_INT	qt	Labs	Labs	mean corpuscular hemoglobin (MCH, minimum, inv-norm transformed)	18_50036808-50536808	EUR,AFR,EAS	1	1	1	rs11664259	0.965784	50461960	C,C,C	T,T,T	0.5954,0.97277,0.8611	0.0104499,0.0286662,-0.02247	0.00225736,0.0128209,0.0265196	5.43533,1.59588,0.401395	4.6292571853847,2.23589607593851,-0.847297847629678	DCC	rs11664259	0.965784	0.965784	1	|Promoter=1			0	0.999997	0.663184	0.315492	0.018417	0.00221719	0.0068896	TRUE	FALSE	FALSE	FALSE	FALSE	FALSE	FALSE	TRUE	FALSE
MCH_Min_INT	qt	Labs	Labs	mean corpuscular hemoglobin (MCH, minimum, inv-norm transformed)	18_51685421-51762473	EUR,AFR,EAS	1	1	1	rs662336	0.996368	51709399	G,G,A	A,A,G	0.5994,0.5726,0.5635	0.0205194,0.00441456,-0.0450067	0.00226102,0.00421797,0.018493	18.9455,0.529766,1.82552	9.07528460606275,1.04660772836222,-2.43371545990375	MBD2	rs662336	0.996368	0.996368	1	|EpiMap=1			0	1	0.986925	0.829106	0.0598267	0.0719835	0.00315598	TRUE	TRUE	TRUE	TRUE	TRUE	TRUE	TRUE	TRUE	TRUE
MCH_Min_INT	qt	Labs	Labs	mean corpuscular hemoglobin (MCH, minimum, inv-norm transformed)	18_51685421-51762473	EUR,AFR,EAS	2	1	1	rs117176921	0.992299	51759607	C,NA,NA	G,NA,NA	0.97316,NA,NA	-0.0397443,NA,NA	0.00685544,NA,NA	8.17189,NA,NA	-5.79748345839217,NA,NA	MBD2	rs117176921	0.992299	0.992299	1	|ABC=1			0	0.979098	0.495138	0.498568	0.0598267	0.0719835	0.00315598	TRUE	FALSE	FALSE	FALSE	FALSE	FALSE	FALSE	TRUE	FALSE
MCH_Min_INT	qt	Labs	Labs	mean corpuscular hemoglobin (MCH, minimum, inv-norm transformed)	18_51685421-51762473	EUR,AFR,EAS	3	1	1	rs114501397	0.99999	51724087	NA,C,C	NA,A,A	NA,0.92663,0.994048	NA,-0.0356209,0.0519804	NA,0.00800264,0.119237	NA,5.06845,0.178566	NA,-4.45114362260454,0.435941863683253	MBD2	rs114501397	0.99999	0.99999	1	|ABC=1			0	0.499987	1	0.293824	0.0598267	0.0719835	0.00315598	FALSE	TRUE	FALSE	FALSE	FALSE	FALSE	FALSE	TRUE	FALSE
MCH_Min_INT	qt	Labs	Labs	mean corpuscular hemoglobin (MCH, minimum, inv-norm transformed)	18_55238820-55281709	EUR,AFR,EAS	1	1	1	rs2272783	0.997747	55238820	A,A,A	G,G,G	0.9493,0.98941,0.6706	0.0334079,0.0077755,-0.00245295	0.00505025,0.020385,0.0195143	10.4302,0.153118,0.0457723	6.61509826246225,0.381432425803287,-0.125700127598735	FECH	rs2272783	0.997747	0.997747	1	|Exon=1|GTeX_Finemapped=1|eQTLGen_Finemapped=1			0	0.999994	0.323481	0.450146	0.00935345	0.00580437	0.0105907	TRUE	FALSE	FALSE	FALSE	FALSE	FALSE	FALSE	TRUE	FALSE
MCH_Min_INT	qt	Labs	Labs	mean corpuscular hemoglobin (MCH, minimum, inv-norm transformed)	18_57328396-57345190	EUR,AFR,EAS	1	1	1	rs72966926	1	57328396	G,NA,NA	A,NA,NA	0.8519,NA,NA	0.0250335,NA,NA	0.00311923,NA,NA	14.9953,NA,NA	8.02553835401686,NA,NA	CCBE1	rs72966926	1	1	1	|EpiMap=1|ABC=1			0	1	0.5	0.5	0.0317239	0.0012939	0.0263625	TRUE	FALSE	FALSE	FALSE	FALSE	FALSE	FALSE	TRUE	FALSE
MCH_Min_INT	qt	Labs	Labs	mean corpuscular hemoglobin (MCH, minimum, inv-norm transformed)	19_10634264-10714058	EUR,AFR,EAS	1	15	0.911296	rs7245722	0.138536	10645430	A,NA,NA	T,NA,NA	0.95328,NA,NA	0.0359472,NA,NA	0.00524997,NA,NA	11.1229,NA,NA	6.83681703854261,NA,NA	KRI1	rs1560712,rs1465702,rs8100756,rs4804138	0.136647,0.0749553,0.0595799,0.0281891	0.299371	1,0.882,1,1	|GTeX_Finemapped=1,|GTeX_Finemapped=1,|GTeX_Finemapped=1,|GTeX_Finemapped=1	rs10426276,rs11490554,rs12710256,rs1968445,rs2011172,rs2043306,rs4024546,rs7245722,rs7253253,rs8107703,rs892080	0.0501097,0.0359069,0.0762194,0.0749553,0.0490006,0.0440589,0.0554034,0.138536,0.037356,0.0294354,0.0749553	0.665937	1	0.453821	0.5	0.0126057	0.0280655	0.0132345	TRUE	FALSE	FALSE	FALSE	FALSE	FALSE	FALSE	TRUE	FALSE
MCH_Min_INT	qt	Labs	Labs	mean corpuscular hemoglobin (MCH, minimum, inv-norm transformed)	19_1250397-1255719	EUR,AFR,EAS	1	1	1	rs73494666	0.99506	1253642	NA,T,NA	NA,C,NA	NA,0.5802,NA	NA,-0.040786,NA	NA,0.00422801,NA	NA,21.2941,NA	NA,-9.64661862199948,NA	MIDN	rs73494666	0.99506	0.99506	0.922	|Promoter=1|ABC=1			0	0.5	1	0.499995	0.012835	0.100123	0.000944245	FALSE	FALSE	FALSE	FALSE	FALSE	FALSE	FALSE	FALSE	FALSE
MCH_Min_INT	qt	Labs	Labs	mean corpuscular hemoglobin (MCH, minimum, inv-norm transformed)	19_1250397-1255719	EUR,AFR,EAS	2	3	0.958172	rs11084891	0.676321	1253046	A,G,G	G,A,A	0.5437,0.764,0.6091	0.00567284,-0.0265959,-0.00689136	0.0022244,0.00491409,0.0187961	1.96803,7.20577,0.146369	2.55027872684769,-5.41217193824289,-0.366637759960843	MIDN	rs11084891,rs2285811,rs10423391	0.676321,0.239154,0.045595	0.96107	0.931,1,1	|Promoter=1|ABC=1,|Promoter=1|eQTLGen_Finemapped=1|ABC=1,|Promoter=1|ABC=1			0	0.999932	0.146103	0.427403	0.012835	0.100123	0.000944245	TRUE	FALSE	FALSE	FALSE	FALSE	FALSE	FALSE	TRUE	FALSE
MCH_Min_INT	qt	Labs	Labs	mean corpuscular hemoglobin (MCH, minimum, inv-norm transformed)	19_1262248-1263299	EUR,AFR,EAS	1	2	0.945143	rs10414920	0.854613	1262248	G,NA,NA	C,NA,NA	0.91451,NA,NA	-0.0354283,NA,NA	0.00396248,NA,NA	18.4136,NA,NA	-8.94094102683168,NA,NA	CIRBP	rs10414920	0.854613	0.854613	0.931	|Promoter=1|ABC=1	rs968698	0.145387	0.145387	1	0.5	0.5	6.4741e-09	0.659683	6.4741e-09	TRUE	FALSE	FALSE	FALSE	FALSE	FALSE	FALSE	TRUE	FALSE
MCH_Min_INT	qt	Labs	Labs	mean corpuscular hemoglobin (MCH, minimum, inv-norm transformed)	19_12999458-13075165	EUR,AFR,EAS	1	1	1	rs3745647	0.999965	13002384	T,T,T	C,C,C	0.95229,0.8888,0.994048	0.109953,0.032925,-0.0678799	0.00519792,0.0066373,0.119237	98.5899,6.1532,0.244764	21.1532689999077,4.96060144938454,-0.569285540562074	GCDH	rs3745647	0.999965	0.999965	1	|Exon=1|ABC=1			0	1	0.999959	0.260377	0.127004	0.023997	0.00508481	FALSE	TRUE	FALSE	FALSE	FALSE	FALSE	FALSE	TRUE	FALSE
MCH_Min_INT	qt	Labs	Labs	mean corpuscular hemoglobin (MCH, minimum, inv-norm transformed)	19_12999458-13075165	EUR,AFR,EAS	2	1	1	rs62109862	1	13011809	G,G,A	A,A,G	0.8519,0.96067,0.6052	0.0679468,0.0281746,-0.0364492	0.00311923,0.0107349,0.0187632	104.475,2.0617,1.28345	21.7831964940065,2.62457964210193,-1.94258975014923	KLF1	rs62109862	1	1	0.769	|eQTLGen_Finemapped=1			0	1	0.889707	0.715407	0.127004	0.023997	0.00508481	FALSE	TRUE	FALSE	FALSE	FALSE	FALSE	FALSE	TRUE	FALSE
MCH_Min_INT	qt	Labs	Labs	mean corpuscular hemoglobin (MCH, minimum, inv-norm transformed)	19_12999458-13075165	EUR,AFR,EAS	3	1	1	rs66630592	1	13043451	G,NA,NA	A,NA,NA	0.91054,NA,NA	0.0514727,NA,NA	0.00388199,NA,NA	39.3997,NA,NA	13.2593592461598,NA,NA	HOOK2	rs66630592	1	1	0.769	|eQTLGen_Finemapped=1			0	1	0.5	0.5	0.127004	0.023997	0.00508481	FALSE	FALSE	FALSE	FALSE	FALSE	FALSE	FALSE	FALSE	FALSE
MCH_Min_INT	qt	Labs	Labs	mean corpuscular hemoglobin (MCH, minimum, inv-norm transformed)	19_12999458-13075165	EUR,AFR,EAS	4	1	1	rs8012	1	13010520	G,G,G	A,A,A	0.5219,0.8563,0.7768	0.0307742,-0.0040699,-0.0193713	0.00221802,0.00594846,0.0220264	43.0444,0.306402,0.421186	13.8746269195048,-0.684193892200671,-0.879458286419932	GCDH	rs8012	1	1	0.467	|Exon=1|GTeX_Finemapped=1|EpiMap=1			0	1	0.12275	0.259905	0.127004	0.023997	0.00508481	FALSE	FALSE	FALSE	FALSE	FALSE	FALSE	FALSE	FALSE	FALSE
MCH_Min_INT	qt	Labs	Labs	mean corpuscular hemoglobin (MCH, minimum, inv-norm transformed)	19_12999458-13075165	EUR,AFR,EAS	5	1	1	rs79718371	1	13061956	T,NA,NA	A,NA,NA	0.95825,NA,NA	0.0827131,NA,NA	0.00553925,NA,NA	49.6914,NA,NA	14.9321839599224,NA,NA	ZNF564	rs79718371	1	1	0.798	|GTeX_Finemapped=1			0	1	0.5	0.5	0.127004	0.023997	0.00508481	FALSE	FALSE	FALSE	FALSE	FALSE	FALSE	FALSE	FALSE	FALSE
MCH_Min_INT	qt	Labs	Labs	mean corpuscular hemoglobin (MCH, minimum, inv-norm transformed)	19_13658624-14158624	EUR,AFR,EAS	1	1	1	rs345630	0.953224	13908624	A,G,A	G,A,G	0.94433,0.5741,0.872	0.0347361,-0.00251947,-0.0102181	0.00483221,0.00421986,0.0274525	12.1836,0.259263,0.148903	7.18845000527709,-0.597050613053514,-0.372210181222111	ZSWIM4	rs345630	0.953224	0.953224	1	|ABC=1			0	0.999992	0.209782	0.262137	0.213249	0.117439	0.0153781	FALSE	FALSE	FALSE	FALSE	FALSE	FALSE	FALSE	FALSE	FALSE
MCH_Min_INT	qt	Labs	Labs	mean corpuscular hemoglobin (MCH, minimum, inv-norm transformed)	19_13658624-14158624	EUR,AFR,EAS	2	1	1	rs151101323	0.966189	13887000	G,NA,NA	C,NA,NA	0.98211,NA,NA	-0.0396511,NA,NA	0.0083586,NA,NA	5.67821,NA,NA	-4.74374895317398,NA,NA	C19orf53	rs151101323	0.966189	0.966189	1	|GTeX_Finemapped=1			0	0.967872	0.489793	0.48998	0.213249	0.117439	0.0153781	FALSE	FALSE	FALSE	FALSE	FALSE	FALSE	FALSE	FALSE	FALSE
MCH_Min_INT	qt	Labs	Labs	mean corpuscular hemoglobin (MCH, minimum, inv-norm transformed)	19_14517594-14551219	EUR,AFR,EAS	1	3	0.816437	rs145655931	0.517763	14528408	G,G,G	A,A,A	0.9175,0.8949,0.93948	-0.0275436,-0.00465399,0.012876	0.00402707,0.00680389,0.0384638	11.1002,0.306305,0.132056	-6.83961291956683,-0.684018995016086,0.3347563163286	DDX39A	rs145655931,rs117111916	0.517763,0.383559	0.901322	1,1	|Cicero=1,|Promoter=1|GTeX_Finemapped=1|ABC=1|Cicero=1	rs74937637	0.0796791	0.0796791	1	0.383285	0.478423	0.0354606	0.00108386	0.0023651	TRUE	FALSE	FALSE	FALSE	FALSE	FALSE	FALSE	TRUE	FALSE
MCH_Min_INT	qt	Labs	Labs	mean corpuscular hemoglobin (MCH, minimum, inv-norm transformed)	19_15452852-15528224	EUR,AFR,EAS	1	1	1	rs73508480	0.976156	15464949	C,C,NA	T,T,NA	0.91252,0.8994,NA	-0.0416314,-0.00445396,NA	0.00392142,0.00693698,NA	25.6021,0.283301,NA	-10.6164093619148,-0.642060377858953,NA	AKAP8	rs73508480	0.976156	0.976156	0.93	|Exon=1			0	1	0.345409	0.49482	0.0160664	0.0721048	0.00498794	TRUE	FALSE	FALSE	FALSE	FALSE	FALSE	FALSE	TRUE	FALSE
MCH_Min_INT	qt	Labs	Labs	mean corpuscular hemoglobin (MCH, minimum, inv-norm transformed)	19_15452852-15528224	EUR,AFR,EAS	2	1	1	rs72994064	1	15485556	C,C,NA	T,T,NA	0.8867,0.96823,NA	0.0213498,-0.0203286,NA	0.00349555,0.0118973,NA	8.99536,1.05794,NA	6.10770837207306,-1.70867339648492,NA	AKAP8	rs72994064	1	1	1	|ABC=1			0	1	0.606279	0.5	0.0160664	0.0721048	0.00498794	TRUE	FALSE	FALSE	FALSE	FALSE	FALSE	FALSE	TRUE	FALSE
MCH_Min_INT	qt	Labs	Labs	mean corpuscular hemoglobin (MCH, minimum, inv-norm transformed)	19_15452852-15528224	EUR,AFR,EAS	3	2	0.944766	rs6512025	0.944887	15455404	G,G,NA	A,A,NA	0.7604,0.6233,NA	0.0163417,-0.000862814,NA	0.0025957,0.00430625,NA	9.51418,0.0751025,NA	6.29568131910467,-0.200363193033382,NA	AKAP8	rs6512025,rs10413241	0.944887,0.00762169	0.952509	1,1	|GTeX_Finemapped=1,|Exon=1			0	1	0.304115	0.499685	0.0160664	0.0721048	0.00498794	TRUE	FALSE	FALSE	FALSE	FALSE	FALSE	FALSE	TRUE	FALSE
MCH_Min_INT	qt	Labs	Labs	mean corpuscular hemoglobin (MCH, minimum, inv-norm transformed)	19_15452852-15528224	EUR,AFR,EAS	4	1	1	rs111389458	0.987386	15483906	C,NA,NA	T,NA,NA	0.994036,NA,NA	-0.08069,NA,NA	0.0143896,NA,NA	7.68772,NA,NA	-5.60752209929393,NA,NA	AKAP8	rs111389458	0.987386	0.987386	1	|Exon=1			0	0.974832	0.499658	0.500335	0.0160664	0.0721048	0.00498794	TRUE	FALSE	FALSE	FALSE	FALSE	FALSE	FALSE	TRUE	FALSE
MCH_Min_INT	qt	Labs	Labs	mean corpuscular hemoglobin (MCH, minimum, inv-norm transformed)	19_1605583-2105583	EUR,AFR,EAS	1	1	1	rs74401481	0.994122	1855583	C,NA,NA	T,NA,NA	0.97515,NA,NA	0.053683,NA,NA	0.00711737,NA,NA	13.3363,NA,NA	7.54253326720404,NA,NA	KLF16	rs74401481	0.994122	0.994122	1	|ABC=1			0	0.999997	0.500017	0.499944	0.398368	0.31443	0.033672	FALSE	FALSE	FALSE	FALSE	FALSE	FALSE	FALSE	FALSE	FALSE
MCH_Min_INT	qt	Labs	Labs	mean corpuscular hemoglobin (MCH, minimum, inv-norm transformed)	19_1605583-2105583	EUR,AFR,EAS	2	1	1	rs1140828	0.998402	1619333	G,G,G	A,A,A	0.6968,0.8298,0.7103	-0.0128239,-0.0206695,0.00253467	0.00241046,0.00555238,0.0202186	6.98417,3.70518,0.0456436	-5.32010487624769,-3.72263785980066,0.125363279356632	TCF3	rs1140828	0.998402	0.998402	1	|Exon=1|eQTLGen_Finemapped=1			0	0.999467	0.99217	0.230385	0.398368	0.31443	0.033672	FALSE	FALSE	FALSE	FALSE	FALSE	FALSE	FALSE	FALSE	FALSE
MCH_Min_INT	qt	Labs	Labs	mean corpuscular hemoglobin (MCH, minimum, inv-norm transformed)	19_1605583-2105583	EUR,AFR,EAS	3	1	1	rs72975693	0.992037	1901824	T,NA,NA	C,NA,NA	0.994036,NA,NA	-0.069451,NA,NA	0.0143896,NA,NA	5.85706,NA,NA	-4.8264718963696,NA,NA	MOB3A	rs72975693	0.992037	0.992037	0.5	|Cicero=1			0	0.999904	0.4999	0.49978	0.398368	0.31443	0.033672	FALSE	FALSE	FALSE	FALSE	FALSE	FALSE	FALSE	FALSE	FALSE
MCH_Min_INT	qt	Labs	Labs	mean corpuscular hemoglobin (MCH, minimum, inv-norm transformed)	19_1605583-2105583	EUR,AFR,EAS	4	1	1	rs117490629	0.999956	1793636	G,NA,NA	A,NA,NA	0.98807,NA,NA	0.0644763,NA,NA	0.0102048,NA,NA	9.57746,NA,NA	6.31823259642521,NA,NA	DAZAP1	rs117490629	0.999956	0.999956	1	|GTeX_Finemapped=1			0	0.999989	0.500004	0.499992	0.398368	0.31443	0.033672	FALSE	FALSE	FALSE	FALSE	FALSE	FALSE	FALSE	FALSE	FALSE
MCH_Min_INT	qt	Labs	Labs	mean corpuscular hemoglobin (MCH, minimum, inv-norm transformed)	19_16217834-16248973	EUR,AFR,EAS	1	21	0.976333	rs1862603	0.178166	16229236	A,NA,A	G,NA,G	0.8499,NA,0.7262	-0.0400587,NA,-0.00110381	0.00310202,NA,0.0205684	37.4242,NA,0.0189965	-12.913746526457,NA,-0.0536653312848836	RAB8A	rs1862603,rs1423524,rs58672212,rs12462700,rs1423523,rs12462702,rs2241401,rs73003590,rs62117910,rs17795814,rs62117903,rs16981113,rs2233141	0.178166,0.0922862,0.0830651,0.0638468,0.0616767,0.0607754,0.0559954,0.0460945,0.0433803,0.0330792,0.0124653,0.0121642,0.0120671	0.755062	0.817,1,1,1,1,1,1,0.798,1,0.882,1,1,1	|GTeX_Finemapped=1|ABC=1,|GTeX_Finemapped=1,|GTeX_Finemapped=1,|GTeX_Finemapped=1|eQTLGen_Finemapped=1,|GTeX_Finemapped=1|Cicero=1,|GTeX_Finemapped=1|eQTLGen_Finemapped=1,|GTeX_Finemapped=1,|GTeX_Finemapped=1,|GTeX_Finemapped=1,|GTeX_Finemapped=1,|Promoter=1|eQTLGen_Finemapped=1|ABC=1,|Promoter=1|eQTLGen_Finemapped=1|ABC=1,|Promoter=1|eQTLGen_Finemapped=1|ABC=1	rs1043346,rs1043407,rs17795796,rs2032882,rs2032883,rs55663102,rs55968387,rs62117912	0.0271939,0.0262774,0.0169764,0.0251021,0.0262786,0.0282347,0.0257586,0.0272456	0.203067	1	0.49077	0.331573	0.0293461	0.0105249	0.00668476	TRUE	FALSE	FALSE	FALSE	FALSE	FALSE	FALSE	TRUE	FALSE
MCH_Min_INT	qt	Labs	Labs	mean corpuscular hemoglobin (MCH, minimum, inv-norm transformed)	19_18575193-18589943	EUR,AFR,EAS	1	2	0.984594	rs78030362	0.729862	18575193	A,NA,NA	G,NA,NA	0.92644,NA,NA	-0.0506726,NA,NA	0.00424414,NA,NA	32.1324,NA,NA	-11.9394270688526,NA,NA	CRLF1	rs78030362	0.729862	0.729862	1	|EpiMap=1	rs11670056	0.270138	0.270138	1	0.5	0.5	0.00118141	0.00228381	0.00214071	TRUE	FALSE	FALSE	FALSE	FALSE	FALSE	FALSE	TRUE	FALSE
MCH_Min_INT	qt	Labs	Labs	mean corpuscular hemoglobin (MCH, minimum, inv-norm transformed)	19_18575193-18589943	EUR,AFR,EAS	2	2	1	rs75414228	0.679006	18575699	G,NA,NA	A,NA,NA	0.98907,NA,NA	0.0936694,NA,NA	0.010656,NA,NA	17.8263,NA,NA	8.79029654654655,NA,NA	C19orf60	rs75414228	0.679006	0.679006	0.655	|EpiMap=1	rs150775498	0.320994	0.320994	1	0.5	0.5	0.00118141	0.00228381	0.00214071	TRUE	FALSE	FALSE	FALSE	FALSE	FALSE	FALSE	TRUE	FALSE
MCH_Min_INT	qt	Labs	Labs	mean corpuscular hemoglobin (MCH, minimum, inv-norm transformed)	19_18575193-18589943	EUR,AFR,EAS	3	3	1	rs74497531	0.474821	18578178	G,G,G	A,A,A	0.8708,0.798,0.92163	-0.0149788,-0.0138013,-0.0188635	0.00330315,0.00519719,0.0341265	5.23896,2.10137,0.236248	-4.52955512162633,-2.64632817858522,-0.558935138382196	KXD1	rs77571703,rs75245298	0.445998,0.0790904	0.525088	0.655,1	|EpiMap=1,|EpiMap=1	rs74497531	0.474821	0.474821	0.999988	0.990882	0.379595	0.00118141	0.00228381	0.00214071	TRUE	TRUE	FALSE	TRUE	FALSE	FALSE	FALSE	TRUE	TRUE
MCH_Min_INT	qt	Labs	Labs	mean corpuscular hemoglobin (MCH, minimum, inv-norm transformed)	19_21391844-21740602	EUR,AFR,EAS	1	21	0.903954	rs11666680	0.104732	21681788	T,C,T	C,T,C	0.5388,0.5401,0.6429	-0.0142045,0.013588,0.0131438	0.00222259,0.00418675,0.0191416	9.78289,2.93088,0.307773	-6.51762852964338,-2.64154424096062,0.537170288815257	ZNF429	rs1879238,rs1879237,rs4462731,rs73017722,rs7252254,rs35782355,rs8110814	0.0521983,0.0482784,0.0480934,0.0474751,0.0474688,0.042847,0.0221186	0.30848	1,1,1,0.931,0.93,1,1	|Exon=1,|Exon=1,|ABC=1|Cicero=1,|Exon=1|ABC=1,|Promoter=1,|Exon=1,|EpiMap=1	rs11085450,rs11666680,rs12609768,rs12609823,rs12610154,rs141542153,rs147044062,rs2133819,rs2133822,rs4306654,rs7246883,rs7256389,rs8101089,rs8101900	0.0112072,0.104732,0.00854965,0.00657592,0.00499311,0.0465593,0.0420986,0.00520621,0.0471572,0.0507239,0.0497761,0.0996262,0.067831,0.0996153	0.644652	1	0.878909	0.373664	0.0407359	0.0143918	0.00624739	TRUE	TRUE	FALSE	TRUE	FALSE	FALSE	FALSE	TRUE	TRUE
MCH_Min_INT	qt	Labs	Labs	mean corpuscular hemoglobin (MCH, minimum, inv-norm transformed)	19_3227324-3293523	EUR,AFR,EAS	1	1	1	rs180861156	0.999987	3227324	T,NA,NA	G,NA,NA	0.992048,NA,NA	-0.0849888,NA,NA	0.0124742,NA,NA	11.0201,NA,NA	-6.81316637539882,NA,NA	CELF5	rs180861156	0.999987	0.999987	1	|EpiMap=1			0	0.999962	0.499995	0.499997	0.070556	0.0168873	0.0244151	TRUE	FALSE	FALSE	FALSE	FALSE	FALSE	FALSE	TRUE	FALSE
MCH_Min_INT	qt	Labs	Labs	mean corpuscular hemoglobin (MCH, minimum, inv-norm transformed)	19_3227324-3293523	EUR,AFR,EAS	2	1	1	rs139266047	0.995988	3248402	C,NA,NA	T,NA,NA	0.994036,NA,NA	0.065135,NA,NA	0.0143896,NA,NA	5.22214,NA,NA	4.52653305164841,NA,NA	ZNF555	rs139266047	0.995988	0.995988	1	|GTeX_Finemapped=1			0	0.987757	0.498314	0.499228	0.070556	0.0168873	0.0244151	TRUE	FALSE	FALSE	FALSE	FALSE	FALSE	FALSE	TRUE	FALSE
MCH_Min_INT	qt	Labs	Labs	mean corpuscular hemoglobin (MCH, minimum, inv-norm transformed)	19_33754548-33761643	EUR,AFR,EAS	1	1	1	rs78744187	1	33754548	C,C,C	T,T,T	0.92445,0.993192,0.97619	0.124559,0.066184,0.049606	0.00419237,0.0253758,0.0601587	193.255,2.04081,0.387632	29.7108795263777,2.60815422567958,0.824585637655069	CEBPA	rs78744187	1	1	1	|Cicero=1			0	1	0.858215	0.455304	0.0133978	0.0312439	0.0241407	TRUE	TRUE	FALSE	TRUE	FALSE	FALSE	FALSE	TRUE	TRUE
MCH_Min_INT	qt	Labs	Labs	mean corpuscular hemoglobin (MCH, minimum, inv-norm transformed)	19_33754548-33761643	EUR,AFR,EAS	2	2	0.87115	rs34610286	0.939578	33754671	G,G,G	T,T,T	0.90855,0.8608,0.6696	0.0295683,0.0278291,-0.00939509	0.00384373,0.00602803,0.0194992	13.8412,5.40887,0.200704	7.69260588022572,4.61661604205686,-0.481819254123246	CEBPA	rs34610286,rs2112801	0.939578,0.0604217	1	1,0.615	|Cicero=1,|EpiMap=1|ABC=0.500			0	1	0.999715	0.420489	0.0133978	0.0312439	0.0241407	TRUE	TRUE	FALSE	TRUE	FALSE	FALSE	FALSE	TRUE	TRUE
MCH_Min_INT	qt	Labs	Labs	mean corpuscular hemoglobin (MCH, minimum, inv-norm transformed)	19_33754548-33761643	EUR,AFR,EAS	3	1	1	rs10401672	1	33759961	C,C,C	T,T,T	0.6491,0.90166,0.8214	0.0450741,0.00469474,-0.00254273	0.00232151,0.00700744,0.0239457	83.2463,0.298535,0.0383731	19.4158543361864,0.669965065701597,-0.106187332172373	CEBPA	rs10401672	1	1	0.5	|ABC=0.500			0	1	0.201049	0.414705	0.0133978	0.0312439	0.0241407	TRUE	FALSE	FALSE	FALSE	FALSE	FALSE	FALSE	TRUE	FALSE
MCH_Min_INT	qt	Labs	Labs	mean corpuscular hemoglobin (MCH, minimum, inv-norm transformed)	19_34636572-34726881	EUR,AFR,EAS	1	7	0.992867	rs1260606	0.452747	34663851	C,C,T	T,T,C	0.6441,0.6732,0.8403	0.016661,0.0192189,-0.0037608	0.00231408,0.0044487,0.0250366	12.2199,4.80702,0.0552226	7.19983751642121,4.32011598894059,-0.150212089500971	LSM14A	rs1260606,rs2434990,rs3097332,rs523959,rs1823626	0.452747,0.109927,0.0898682,0.0845623,0.075163	0.812268	1,1,1,1,1	|Promoter=1|ABC=1|Cicero=1,|ABC=1,|GTeX_Finemapped=1,|GTeX_Finemapped=1,|Promoter=1	rs629018,rs670286	0.047356,0.105354	0.15271	1	0.99628	0.346161	0.0282702	0.0225998	0.0705783	TRUE	TRUE	FALSE	TRUE	FALSE	FALSE	FALSE	TRUE	TRUE
MCH_Min_INT	qt	Labs	Labs	mean corpuscular hemoglobin (MCH, minimum, inv-norm transformed)	19_35745088-35779246	EUR,AFR,EAS	1	13	0.997187	rs10405246	0.0910106	35768949	A,A,A	G,G,G	0.7624,0.8132,0.97321	0.0236624,0.022137,0.0264547	0.00260318,0.00535376,0.056801	19.0034,4.44956,0.192871	9.06210865172597,4.15166622835731,0.786737409698939	USF2	rs1052033,rs1051995,rs28365136,rs34832786,rs2280747	0.0853829,0.0819977,0.0819977,0.0819977,0.0734864	0.404862	0.906,0.93,0.922,0.922,0.922	|Exon=1,|Exon=1,|Promoter=1,|Promoter=1,|Exon=1	rs10405246,rs10410675,rs10414846,rs10421768,rs12973672,rs12974791,rs12975284,rs7256866	0.0910106,0.0865839,0.0581191,0.0800874,0.0579333,0.0767269,0.0819977,0.0378229	0.570282	1	0.992438	0.365874	0.0209037	0.0534044	0.0127396	TRUE	TRUE	FALSE	TRUE	FALSE	FALSE	FALSE	TRUE	TRUE
MCH_Min_INT	qt	Labs	Labs	mean corpuscular hemoglobin (MCH, minimum, inv-norm transformed)	19_4044579-4083916	EUR,AFR,EAS	1	1	1	rs72978905	1	4080391	A,A,NA	G,G,NA	0.8221,0.6573,NA	0.0637014,0.0466481,NA	0.00289713,0.0043965,NA	106.423,25.5735,NA	21.9877603007114,10.6102809052656,NA	EBI3	rs72978905	1	1	1	|EpiMap=1			0	1	1	0.5	0.022598	0.102065	0.0341111	TRUE	FALSE	FALSE	FALSE	FALSE	FALSE	FALSE	TRUE	FALSE
MCH_Min_INT	qt	Labs	Labs	mean corpuscular hemoglobin (MCH, minimum, inv-norm transformed)	19_4044579-4083916	EUR,AFR,EAS	2	1	1	rs533503945	0.999657	4044951	G,NA,NA	A,NA,NA	0.99006,NA,NA	-0.0843482,NA,NA	0.0111685,NA,NA	13.369,NA,NA	-7.5523302144424,NA,NA	ZBTB7A	rs533503945	0.999657	0.999657	1	|Exon=1			0	0.999999	0.49998	0.499998	0.022598	0.102065	0.0341111	TRUE	FALSE	FALSE	FALSE	FALSE	FALSE	FALSE	TRUE	FALSE
MCH_Min_INT	qt	Labs	Labs	mean corpuscular hemoglobin (MCH, minimum, inv-norm transformed)	19_4044579-4083916	EUR,AFR,EAS	3	1	1	rs58519763	0.999927	4058395	G,G,G	A,A,A	0.8847,0.8419,0.8452	-0.0257303,0.00594483,0.0011081	0.00346901,0.00571939,0.025356	12.9221,0.524894,0.0154087	-7.41718818913754,1.03941679095148,0.0437016879634012	ZBTB7A	rs58519763	0.999927	0.999927	1	|ABC=1			0	0.999931	0.999928	0.32733	0.022598	0.102065	0.0341111	TRUE	FALSE	FALSE	FALSE	FALSE	FALSE	FALSE	TRUE	FALSE
MCH_Min_INT	qt	Labs	Labs	mean corpuscular hemoglobin (MCH, minimum, inv-norm transformed)	19_4044579-4083916	EUR,AFR,EAS	4	1	1	rs199570475	0.982656	4058109	C,NA,NA	T,NA,NA	0.994036,NA,NA	0.148996,NA,NA	0.0143896,NA,NA	24.3984,NA,NA	10.3544226385723,NA,NA	ZBTB7A	rs199570475	0.982656	0.982656	1	|EpiMap=1|ABC=1			0	0.999623	0.498898	0.499849	0.022598	0.102065	0.0341111	TRUE	FALSE	FALSE	FALSE	FALSE	FALSE	FALSE	TRUE	FALSE
MCH_Min_INT	qt	Labs	Labs	mean corpuscular hemoglobin (MCH, minimum, inv-norm transformed)	19_4480081-4510035	EUR,AFR,EAS	1	2	0.873403	rs8887	0.871215	4502201	C,T,T	T,C,C	0.5417,0.6203,0.6548	0.0726403,-0.0347338,-0.0385577	0.00222364,0.00429957,0.0192911	233.342,15.1831,1.34068	32.6672932668957,-8.0784357505518,-1.99872998429328	HDGFRP2	rs8887	0.871215	0.871215	0.983	|Exon=1|GTeX_Finemapped=1	rs10414263	0.128757	0.128757	0.999999	0.999847	0.27658	0.10678	0.00949875	0.00199353	FALSE	TRUE	FALSE	FALSE	FALSE	FALSE	FALSE	TRUE	FALSE
MCH_Min_INT	qt	Labs	Labs	mean corpuscular hemoglobin (MCH, minimum, inv-norm transformed)	19_4480081-4510035	EUR,AFR,EAS	2	1	1	rs10406797	1	4500205	G,G,G	A,A,A	0.835,0.5953,0.91369	0.0678334,0.0283072,0.0234082	0.00298493,0.0042512,0.03266	113.599,10.5585,0.32464	22.7252900403025,6.6586375611592,0.716723821187997	HDGFRP2	rs10406797	1	1	1	|Promoter=1			0	1	0.988752	0.319013	0.10678	0.00949875	0.00199353	FALSE	TRUE	FALSE	FALSE	FALSE	FALSE	FALSE	TRUE	FALSE
MCH_Min_INT	qt	Labs	Labs	mean corpuscular hemoglobin (MCH, minimum, inv-norm transformed)	19_4480081-4510035	EUR,AFR,EAS	3	1	1	rs12984070	1	4483485	A,A,A	G,G,G	0.6909,0.991679,0.8958	-0.0599338,-0.115619,-0.0631662	0.00239752,0.0229706,0.0300197	137.195,6.31699,1.45143	-24.9982481897961,-5.03334697395802,-2.10415826940309	HDGFRP2	rs12984070	1	1	1	|eQTLGen_Finemapped=1			0	1	0.998493	0.486889	0.10678	0.00949875	0.00199353	FALSE	TRUE	FALSE	FALSE	FALSE	FALSE	FALSE	TRUE	FALSE
MCH_Min_INT	qt	Labs	Labs	mean corpuscular hemoglobin (MCH, minimum, inv-norm transformed)	19_4480081-4510035	EUR,AFR,EAS	4	10	0.993926	rs16992406	0.221098	4480751	G,T,G	T,G,T	0.5268,0.6044,0.6558	-0.0599391,-0.0073595,-0.0373781	0.00221908,0.00426732,0.0193043	159.957,1.07265,1.27707	-27.010788254592,-1.72461873025693,-1.93625772496283	FZR1	rs16992406,rs8109595,rs11085077,rs1610091	0.221098,0.134644,0.0576842,0.0368789	0.450305	1,1,1,1	|GTeX_Finemapped=1,|GTeX_Finemapped=1,|GTeX_Finemapped=1,|GTeX_Finemapped=1	rs10415226,rs10417014,rs11669479,rs12462955,rs7249084,rs8104716	0.0897389,0.101608,0.0885183,0.0593873,0.0677207,0.108686	0.515659	1	0.463638	0.270309	0.10678	0.00949875	0.00199353	FALSE	FALSE	FALSE	FALSE	FALSE	FALSE	FALSE	FALSE	FALSE
MCH_Min_INT	qt	Labs	Labs	mean corpuscular hemoglobin (MCH, minimum, inv-norm transformed)	19_4480081-4510035	EUR,AFR,EAS	5	1	1	rs10419571	0.999996	4499976	T,T,C	C,C,T	0.6839,0.7042,0.5794	0.0456532,-0.00569326,-0.0319329	0.00238292,0.00457192,0.018579	81.0848,0.671551,1.06724	19.1585114061739,-1.24526675882343,-1.71876311965122	HDGFRP2	rs10419571	0.999996	0.999996	0.981	|Promoter=1			0	1	0.629348	0.403561	0.10678	0.00949875	0.00199353	FALSE	FALSE	FALSE	FALSE	FALSE	FALSE	FALSE	FALSE	FALSE
MCH_Min_INT	qt	Labs	Labs	mean corpuscular hemoglobin (MCH, minimum, inv-norm transformed)	19_46395073-46403374	EUR,AFR,EAS	1	4	0.947648	rs12976652	0.743957	46396610	T,T,T	C,C,C	0.9006,0.96747,0.91766	-0.0287734,-0.0318752,0.00129195	0.00370305,0.0117621,0.0333656	14.1059,2.17208,0.0136256	-7.77018943843588,-2.70999226328632,0.0387210180545232	DMWD	rs12976652	0.743957	0.743957	1	|Cicero=1	rs34934360,rs74369341,rs8105375	0.0773909,0.0752741,0.0773909	0.230056	1	0.849644	0.342346	0.0113509	0.00934367	0.00564743	TRUE	TRUE	FALSE	TRUE	FALSE	FALSE	FALSE	TRUE	TRUE
MCH_Min_INT	qt	Labs	Labs	mean corpuscular hemoglobin (MCH, minimum, inv-norm transformed)	19_46395073-46403374	EUR,AFR,EAS	2	1	1	rs11670765	0.995089	46401998	C,C,T	T,T,C	0.7724,0.702,0.6081	0.019306,0.00108217,-0.0112007	0.00264248,0.00456215,0.0187876	12.5603,0.0901781,0.258802	7.30601556113954,0.237206141841018,-0.596175136792352	MYPOP	rs11670765	0.995089	0.995089	1	|GTeX_Finemapped=1			0	0.999998	0.307077	0.324771	0.0113509	0.00934367	0.00564743	TRUE	FALSE	FALSE	FALSE	FALSE	FALSE	FALSE	TRUE	FALSE
MCH_Min_INT	qt	Labs	Labs	mean corpuscular hemoglobin (MCH, minimum, inv-norm transformed)	19_49369154-49377424	EUR,AFR,EAS	1	2	1	rs73061658	0.488743	49372376	G,G,NA	C,C,NA	0.831,0.994705,NA	-0.0179684,-0.093299,NA	0.00295648,0.0287519,NA	8.91378,2.9301,NA	-6.07763286069921,-3.24496815862604,NA	PLEKHA4	rs73061656,rs73061658	0.488743,0.488743	0.977486	1,0.814	|Promoter=1|GTeX_Finemapped=1|EpiMap=1,|Promoter=1|GTeX_Finemapped=1|EpiMap=1			0	1	0.959555	0.499977	0.0364936	0.0287499	0.00496399	TRUE	TRUE	FALSE	TRUE	FALSE	FALSE	FALSE	TRUE	TRUE
MCH_Min_INT	qt	Labs	Labs	mean corpuscular hemoglobin (MCH, minimum, inv-norm transformed)	19_49369154-49377424	EUR,AFR,EAS	2	3	1	rs77664054	0.705788	49371188	A,A,A	G,G,G	0.98012,0.94327,0.98214	-0.0461423,-0.0136582,0.120417	0.00793727,0.00902031,0.0692497	8.21308,0.886102,1.08589	-5.81337160005896,-1.51416082152387,1.73888117926865	PLEKHA4	rs77664054,rs111924082,rs113105695	0.705788,0.242798,0.025552	0.974138	1,0.931,0.931	|Promoter=1|GTeX_Finemapped=1|ABC=1,|Promoter=1|ABC=1,|Promoter=1|ABC=1			0	1	0.506309	0.606563	0.0364936	0.0287499	0.00496399	TRUE	FALSE	FALSE	FALSE	FALSE	FALSE	FALSE	TRUE	FALSE
MCH_Min_INT	qt	Labs	Labs	mean corpuscular hemoglobin (MCH, minimum, inv-norm transformed)	19_5595354-5735516	EUR,AFR,EAS	1	1	1	rs3892355	0.999178	5696962	G,G,G	A,A,A	0.6859,0.98941,0.90377	-0.0203425,-0.0492932,-0.0589864	0.00238701,0.020385,0.0311001	16.8052,1.80685,1.23753	-8.52216790042773,-2.4181113563895,-1.89666271169546	LONP1	rs3892355	0.999178	0.999178	0.972	|GTeX_Finemapped=1|eQTLGen_Finemapped=1|EpiMap=1			0	1	0.821183	0.648536	0.0620515	0.121956	0.045296	TRUE	FALSE	FALSE	FALSE	FALSE	FALSE	FALSE	TRUE	FALSE
MCH_Min_INT	qt	Labs	Labs	mean corpuscular hemoglobin (MCH, minimum, inv-norm transformed)	19_57684794-57695390	EUR,AFR,EAS	1	2	0.975064	rs34335569	0.762591	57688175	G,G,NA	A,A,NA	0.7744,0.8374,NA	0.0177132,-0.00817161,NA	0.00265074,0.00565483,NA	10.6288,0.828453,NA	6.68236039747391,-1.44506731413676,NA	ZNF264	rs34335569,rs68172747	0.762591,0.237254	0.999845	1,1	|GTeX_Finemapped=1,|GTeX_Finemapped=1			0	0.999954	0.411974	0.499999	0.00783309	0.0173169	0.000829535	TRUE	FALSE	FALSE	FALSE	FALSE	FALSE	FALSE	TRUE	FALSE
MCH_Min_INT	qt	Labs	Labs	mean corpuscular hemoglobin (MCH, minimum, inv-norm transformed)	19_57684794-57695390	EUR,AFR,EAS	2	1	1	rs558562979	0.995688	57691828	G,NA,NA	A,NA,NA	0.98111,NA,NA	0.0475175,NA,NA	0.00813849,NA,NA	8.27872,NA,NA	5.83861379690827,NA,NA	ZNF548	rs558562979	0.995688	0.995688	1	|GTeX_Finemapped=1			0	0.988873	0.498106	0.499893	0.00783309	0.0173169	0.000829535	TRUE	FALSE	FALSE	FALSE	FALSE	FALSE	FALSE	TRUE	FALSE
MCH_Min_INT	qt	Labs	Labs	mean corpuscular hemoglobin (MCH, minimum, inv-norm transformed)	19_59024646-59098021	EUR,AFR,EAS	1	7	0.958585	rs11666790	0.811057	59033341	T,T,T	C,C,C	0.5934,0.95688,0.7907	-0.0152304,-0.0161726,-0.0274569	0.0022556,0.0102725,0.0225453	10.837,0.937775,0.651154	-6.75226103919135,-1.57435872475055,-1.21785471916541	CENPBD1P1	rs11666790,rs8102541,rs8110595,rs55800631,rs1550813,rs4801611	0.811057,0.0378898,0.0318545,0.0301126,0.0158913,0.0153614	0.942167	1,1,0.811,0.53,0.817,1	|GTeX_Finemapped=1,|GTeX_Finemapped=1|ABC=1,|Exon=1|GTeX_Finemapped=1,|Promoter=0.500|GTeX_Finemapped=1,|GTeX_Finemapped=1|ABC=1,|GTeX_Finemapped=1	rs3794965	0.0208725	0.0208725	1	0.572621	0.484253	0.10505	0.0109555	0.00336997	FALSE	FALSE	FALSE	FALSE	FALSE	FALSE	FALSE	FALSE	FALSE
MCH_Min_INT	qt	Labs	Labs	mean corpuscular hemoglobin (MCH, minimum, inv-norm transformed)	19_8199752-8699752	EUR,AFR,EAS	1	3	0.968081	rs7252688	0.652128	8449752	T,T,NA	C,C,NA	0.9662,0.90091,NA	-0.0856348,0.00824163,NA	0.00613094,0.00698378,NA	43.6098,0.623503,NA	-13.9676460705862,1.18011019820212,NA	KANK3	rs7252688	0.652128	0.652128	1	|EpiMap=1	rs145267792,rs78442043	0.169664,0.14998	0.319644	1	0.257276	0.5	0.248925	0.149916	0.0221473	FALSE	FALSE	FALSE	FALSE	FALSE	FALSE	FALSE	FALSE	FALSE
MCH_Min_INT	qt	Labs	Labs	mean corpuscular hemoglobin (MCH, minimum, inv-norm transformed)	1_109817245-109822166	EUR,AFR,EAS	1	7	0.961288	rs599839	0.318327	109822166	A,G,A	G,A,G	0.7783,0.8215,0.93452	-0.0180895,0.00263565,-0.0433395	0.00266724,0.00544908,0.0370763	10.9265,0.20162,0.615407	-6.78210434756527,0.483687154528838,-1.16892732014791	PSRC1	rs599839,rs4970836,rs583104,rs1277930,rs646776	0.318327,0.284526,0.122653,0.0664818,0.0554832	0.847471	1,1,1,1,1	|GTeX_Finemapped=1|eQTLGen_Finemapped=1,|eQTLGen_Finemapped=1,|GTeX_Finemapped=1,|GTeX_Finemapped=1|eQTLGen_Finemapped=1,|GTeX_Finemapped=1|eQTLGen_Finemapped=1|EpiMap=1|ABC=1	rs12740374,rs629301	0.0663404,0.0472501	0.11359	1	0.367554	0.442447	0.00980318	0.00339001	0.016998	TRUE	FALSE	FALSE	FALSE	FALSE	FALSE	FALSE	TRUE	FALSE
MCH_Min_INT	qt	Labs	Labs	mean corpuscular hemoglobin (MCH, minimum, inv-norm transformed)	1_114922790-115053941	EUR,AFR,EAS	1	4	1	rs12084870	0.3434	115032651	T,T,T	C,C,C	0.7485,0.59,0.95635	-0.0304363,-0.0218905,-0.0264634	0.00255361,0.00424256,0.0448895	32.0255,6.60679,0.255307	-11.9189304553162,-5.15973845979786,-0.589523162432195	TRIM33	rs12084870,rs11577901,rs6656726,rs9429742	0.3434,0.332137,0.246609,0.0282304	0.950376	1,0.817,1,1	|GTeX_Finemapped=1,|GTeX_Finemapped=1|ABC=1,|GTeX_Finemapped=1,|GTeX_Finemapped=1			0	1	0.999976	0.203118	0.0296629	0.0347734	0.0307349	TRUE	TRUE	FALSE	TRUE	FALSE	FALSE	FALSE	TRUE	TRUE
MCH_Min_INT	qt	Labs	Labs	mean corpuscular hemoglobin (MCH, minimum, inv-norm transformed)	1_118189080-118270980	EUR,AFR,EAS	1	1	1	rs10923397	1	118251143	C,C,C	T,T,T	0.832,0.96369,0.7857	-0.0389414,-0.05147,-0.0606408	0.00296348,0.0111549,0.0223515	38.714,5.40369,2.17609	-13.1404294950531,-4.61411576975141,-2.7130528152473	SPAG17	rs10923397	1	1	1	|ABC=1			0	1	0.999161	0.912318	0.0495772	0.0150379	0.0404128	TRUE	TRUE	TRUE	TRUE	TRUE	TRUE	TRUE	TRUE	TRUE
MCH_Min_INT	qt	Labs	Labs	mean corpuscular hemoglobin (MCH, minimum, inv-norm transformed)	1_118189080-118270980	EUR,AFR,EAS	2	1	1	rs58596036	0.999663	118202278	G,NA,G	A,NA,A	0.96123,NA,0.90377	0.0482191,NA,-0.0426403	0.00573928,NA,0.0311001	16.3561,NA,0.768648	8.40159392815823,NA,-1.37106633097643	CD2	rs58596036	0.999663	0.999663	0.655	|EpiMap=1			0	1	0.5	0.260188	0.0495772	0.0150379	0.0404128	TRUE	FALSE	FALSE	FALSE	FALSE	FALSE	FALSE	TRUE	FALSE
MCH_Min_INT	qt	Labs	Labs	mean corpuscular hemoglobin (MCH, minimum, inv-norm transformed)	1_118189080-118270980	EUR,AFR,EAS	3	1	1	rs564828897	1	118203116	C,NA,NA	T,NA,NA	0.994036,NA,NA	0.0927077,NA,NA	0.0143896,NA,NA	9.93042,NA,NA	6.44268777450381,NA,NA	FAM46C	rs564828897	1	1	1	|EpiMap=1|Cicero=1			0	0.999999	0.5	0.5	0.0495772	0.0150379	0.0404128	TRUE	FALSE	FALSE	FALSE	FALSE	FALSE	FALSE	TRUE	FALSE
MCH_Min_INT	qt	Labs	Labs	mean corpuscular hemoglobin (MCH, minimum, inv-norm transformed)	1_11856378-11916233	EUR,AFR,EAS	1	1	1	rs1801133	1	11856378	G,G,G	A,A,A	0.6352,0.90998,0.7044	-0.023587,-0.0379908,0.022409	0.00230163,0.00729055,0.0200994	23.9176,6.72615,0.576936	-10.2479547103574,-5.21096487919293,1.11490890275332	MTHFR	rs1801133	1	1	1	|Exon=1|EpiMap=1			0	1	0.999984	0.492648	0.0779287	0.0102316	0.0491344	TRUE	TRUE	FALSE	TRUE	FALSE	FALSE	FALSE	TRUE	TRUE
MCH_Min_INT	qt	Labs	Labs	mean corpuscular hemoglobin (MCH, minimum, inv-norm transformed)	1_11856378-11916233	EUR,AFR,EAS	2	13	0.985459	rs2075539	0.225785	11897758	G,NA,G	A,NA,A	0.9662,NA,0.878	0.046768,NA,0.0376838	0.00613094,NA,0.0280232	13.6233,NA,0.747848	7.97331241212604,-0.0455556005593738,0.520871526543768	CLCN6	rs141308438,rs17037397,rs3737965,rs77072136,rs2272803,rs75747410,rs41275500	0.140478,0.0484077,0.045999,0.0379733,0.0352722,0.0337564,0.0300464	0.371933	1,1,0.518,1,0.991,0.769,1	|GTeX_Finemapped=1,|GTeX_Finemapped=1,|Promoter=1|GTeX_Finemapped=1|ABC=0.500,|GTeX_Finemapped=1,|Exon=1|GTeX_Finemapped=1,|GTeX_Finemapped=1|ABC=0.500,|Exon=1|GTeX_Finemapped=1	rs2075539,rs3753585,rs3753586,rs41275484,rs5063,rs7552330	0.225785,0.0512985,0.0401708,0.0338146,0.0574876,0.189685	0.598241	0.999994	0.184863	0.491013	0.0779287	0.0102316	0.0491344	TRUE	FALSE	FALSE	FALSE	FALSE	FALSE	FALSE	TRUE	FALSE
MCH_Min_INT	qt	Labs	Labs	mean corpuscular hemoglobin (MCH, minimum, inv-norm transformed)	1_11856378-11916233	EUR,AFR,EAS	3	6	0.934133	rs198377	0.29773	11914151	G,G,NA	A,A,NA	0.8817,0.992436,NA	0.0228254,-0.0235346,NA	0.00343057,0.0240835,NA	10.5434,0.483512,NA	6.65352987987419,-0.977208462225175,NA	NPPA	rs198377,rs2981954,rs198374,rs198372	0.29773,0.221117,0.215175,0.0212745	0.755297	1,1,1,1	|GTeX_Finemapped=1,|GTeX_Finemapped=1,|GTeX_Finemapped=1,|GTeX_Finemapped=1	rs198373,rs577040	0.143719,0.0568875	0.200606	0.99981	0.188966	0.490283	0.0779287	0.0102316	0.0491344	TRUE	FALSE	FALSE	FALSE	FALSE	FALSE	FALSE	TRUE	FALSE
MCH_Min_INT	qt	Labs	Labs	mean corpuscular hemoglobin (MCH, minimum, inv-norm transformed)	1_150537925-150981995	EUR,AFR,EAS	1	28	0.909597	rs112742193	0.0879617	150954532	C,NA,NA	T,NA,NA	0.97913,NA,NA	-0.0540323,NA,NA	0.00775064,NA,NA	11.5032,NA,NA	-6.94408461752836,NA,NA	FAM63A	rs111360728,rs79523779,rs77664983,rs112178046,rs112822759,rs113043823,rs74882073,rs78779051	0.0726227,0.0726227,0.0641761,0.0505785,0.0505785,0.0505785,0.0505785,0.0294641	0.4412	1,1,0.802,0.802,1,0.802,1,1	|ABC=1,|Promoter=1|ABC=1,|Promoter=1|ABC=1,|Promoter=1|ABC=1,|Promoter=1|ABC=1,|Promoter=1|ABC=1,|ABC=1,|ABC=1	rs10305698,rs10305740,rs10305741,rs112417874,rs112742193,rs113089420,rs113624351,rs148754144,rs150931532,rs41266595,rs41272023,rs75904649,rs76466263,rs76805488,rs77212361,rs77279988,rs77459184,rs77811702,rs77864246,rs78875607	0.0103766,0.0122803,0.0122803,0.0202946,0.0879617,0.00746435,0.0268531,0.00959293,0.0391214,0.0391214,0.0342895,0.00891657,0.026263,0.034831,0.0122803,0.0391214,0.0187331,0.0187331,0.0189366,0.034831	0.512282	1	0.487977	0.499975	0.0695737	0.0469676	0.00383836	TRUE	FALSE	FALSE	FALSE	FALSE	FALSE	FALSE	TRUE	FALSE
MCH_Min_INT	qt	Labs	Labs	mean corpuscular hemoglobin (MCH, minimum, inv-norm transformed)	1_154395212-154426970	EUR,AFR,EAS	1	1	1	rs4133213	0.999406	154395212	C,C,C	A,A,A	0.6074,0.8245,0.6538	-0.0296476,-0.00805501,-0.00757516	0.00226885,0.00548545,0.0192779	38.2952,0.847751,0.158415	-13.0672367058201,-1.46843194268474,-0.392945289684042	IL6R	rs4133213	0.999406	0.999406	1	|GTeX_Finemapped=1|EpiMap=1|ABC=1			0	1	0.500719	0.382634	0.0327994	0.00186596	0.000954519	TRUE	FALSE	FALSE	FALSE	FALSE	FALSE	FALSE	TRUE	FALSE
MCH_Min_INT	qt	Labs	Labs	mean corpuscular hemoglobin (MCH, minimum, inv-norm transformed)	1_154395212-154426970	EUR,AFR,EAS	2	1	1	rs139935284	0.976168	154419517	T,NA,NA	A,NA,NA	0.98608,NA,NA	-0.0560851,NA,NA	0.00945677,NA,NA	8.52046,NA,NA	-5.93068246346268,NA,NA	TDRD10	rs139935284	0.976168	0.976168	1	|EpiMap=1			0	0.935128	0.490593	0.496652	0.0327994	0.00186596	0.000954519	TRUE	FALSE	FALSE	FALSE	FALSE	FALSE	FALSE	TRUE	FALSE
MCH_Min_INT	qt	Labs	Labs	mean corpuscular hemoglobin (MCH, minimum, inv-norm transformed)	1_158578920-158616614	EUR,AFR,EAS	1	9	0.997588	rs3737515	0.266679	158597507	G,G,G	C,C,C	0.7137,0.8094,0.7946	0.0288072,0.0188356,-0.011581	0.00245104,0.00531255,0.0227024	31.1668,3.40684,0.214696	11.7530517657811,3.54549133655213,-0.510122277820847	SPTA1	rs3737515,rs17635857,rs10908687,rs200452185,rs28525570,rs3768535	0.266679,0.136893,0.136743,0.0889096,0.0694287,0.0693938	0.768047	1,1,1,1,1,1	|Exon=1,|EpiMap=1,|EpiMap=1,|Exon=1,|Exon=1,|Exon=1	rs10443899,rs10443907,rs72698794	0.0282535,0.102375,0.0708241	0.201453	1	0.9692	0.291498	0.0076432	0.00544558	0.00250755	TRUE	TRUE	FALSE	TRUE	FALSE	FALSE	FALSE	TRUE	TRUE
MCH_Min_INT	qt	Labs	Labs	mean corpuscular hemoglobin (MCH, minimum, inv-norm transformed)	1_158578920-158616614	EUR,AFR,EAS	2	1	1	rs138055271	1	158589105	T,NA,NA	C,NA,NA	0.9831,NA,NA	0.0539682,NA,NA	0.00859561,NA,NA	9.46637,NA,NA	6.27857708760635,NA,NA	SPTA1	rs138055271	1	1	1	|Exon=1			0	1	0.5	0.5	0.0076432	0.00544558	0.00250755	TRUE	FALSE	FALSE	FALSE	FALSE	FALSE	FALSE	TRUE	FALSE
MCH_Min_INT	qt	Labs	Labs	mean corpuscular hemoglobin (MCH, minimum, inv-norm transformed)	1_164494735-164529120	EUR,AFR,EAS	1	8	0.788351	rs2275558	0.177535	164529120	G,G,A	A,A,G	0.8032,0.98411,0.6101	0.0198009,0.0186704,-0.00514206	0.00278673,0.0166864,0.0188048	11.921,0.579742,0.105401	7.10542463747834,1.11889922331959,-0.273444014294223	PBX1	rs2275558,rs10800035,rs6662567,rs12038110,rs10918041,rs10918043,rs1338625,rs6697573	0.177535,0.139323,0.127418,0.121271,0.113375,0.113229,0.094137,0.0867887	0.973077	1,1,1,1,1,1,1,1	|Exon=1|GTeX_Finemapped=1|eQTLGen_Finemapped=1|ABC=1,|eQTLGen_Finemapped=1,|eQTLGen_Finemapped=1,|eQTLGen_Finemapped=1,|eQTLGen_Finemapped=1,|eQTLGen_Finemapped=1,|eQTLGen_Finemapped=1,|eQTLGen_Finemapped=1			0	1	0.315801	0.446986	0.0181469	0.0116366	0.00110292	TRUE	FALSE	FALSE	FALSE	FALSE	FALSE	FALSE	TRUE	FALSE
MCH_Min_INT	qt	Labs	Labs	mean corpuscular hemoglobin (MCH, minimum, inv-norm transformed)	1_16497272-16528600	EUR,AFR,EAS	1	7	0.781671	rs6671165	0.370619	16516110	A,G,A	G,A,G	0.5825,0.8079,0.7589	0.0148808,-0.00227245,-0.0148862	0.00224669,0.00529668,0.0214415	10.4547,0.175289,0.312014	6.6234326943192,-0.429032903630199,-0.694270456824383	RSG1	rs6671165,rs6690317,rs6656611,rs7527137,rs10907286,rs3818162	0.370619,0.249992,0.214603,0.0341503,0.0253749,0.024199	0.918938	1,0.896,0.962,1,0.769,0.769	|eQTLGen_Finemapped=1,|eQTLGen_Finemapped=1,|eQTLGen_Finemapped=1,|GTeX_Finemapped=1,|eQTLGen_Finemapped=1,|eQTLGen_Finemapped=1	rs924204	0.0358267	0.0358267	1	0.32133	0.424733	0.073163	0.0020387	0.00223087	TRUE	FALSE	FALSE	FALSE	FALSE	FALSE	FALSE	TRUE	FALSE
MCH_Min_INT	qt	Labs	Labs	mean corpuscular hemoglobin (MCH, minimum, inv-norm transformed)	1_171571528-171618876	EUR,AFR,EAS	1	5	0.889904	rs235858	0.484707	171596502	A,A,A	G,G,G	0.6243,0.7769,0.5655	0.0155289,0.00182656,-0.00763074	0.00228771,0.00501203,0.0185027	10.9441,0.14537,0.167467	6.78796700630762,0.364435168983426,-0.412412242537576	MYOC	rs235858,rs171000,rs235859,rs235864,rs235880	0.484707,0.196087,0.192701,0.0712204,0.00989591	0.954611	1,1,1,1,1	|GTeX_Finemapped=1,|GTeX_Finemapped=1,|GTeX_Finemapped=1,|GTeX_Finemapped=1,|GTeX_Finemapped=1			0	1	0.381325	0.330357	0.010228	0.00413919	0.000217488	TRUE	FALSE	FALSE	FALSE	FALSE	FALSE	FALSE	TRUE	FALSE
MCH_Min_INT	qt	Labs	Labs	mean corpuscular hemoglobin (MCH, minimum, inv-norm transformed)	1_198543027-198658539	EUR,AFR,EAS	1	14	0.988054	rs58480793	0.143705	198593211	G,G,G	A,A,A	0.97316,0.98714,0.8611	-0.163817,-0.104538,-0.043693	0.00685544,0.0185198,0.0265196	125.472,7.78118,1.00244	-23.8959133184741,-5.64466138943185,-1.64757386989246	PTPRC	rs58480793,rs16843465,rs150103682,rs16843488,rs79412201,rs16843476,rs11578269,rs11579710,rs16843461,rs77602270,rs191336361,rs11577657,rs16843436,rs56876947	0.143705,0.119508,0.117764,0.0785403,0.0785403,0.0761142,0.0624828,0.0624828,0.0624828,0.0624828,0.0443859,0.0244709,0.0168958,0.0120207	0.961876	1,1,1,1,1,1,1,1,1,1,1,1,1,1	|EpiMap=1|ABC=1,|EpiMap=1|ABC=1,|ABC=1,|EpiMap=1|ABC=1,|EpiMap=1|ABC=1,|ABC=1,|ABC=1,|ABC=1,|EpiMap=1|ABC=1,|ABC=1,|EpiMap=1,|ABC=1,|EpiMap=1,|ABC=1			0	1	0.999992	0.255768	0.117712	0.0995275	0.00987629	FALSE	TRUE	FALSE	FALSE	FALSE	FALSE	FALSE	TRUE	FALSE
MCH_Min_INT	qt	Labs	Labs	mean corpuscular hemoglobin (MCH, minimum, inv-norm transformed)	1_198543027-198658539	EUR,AFR,EAS	2	1	1	rs141264537	1	198580610	A,NA,NA	G,NA,NA	0.98907,NA,NA	-0.11497,NA,NA	0.010656,NA,NA	26.4123,NA,NA	-10.7892267267267,NA,NA	PTPRC	rs141264537	1	1	1	|ABC=1			0	1	0.5	0.5	0.117712	0.0995275	0.00987629	FALSE	FALSE	FALSE	FALSE	FALSE	FALSE	FALSE	FALSE	FALSE
MCH_Min_INT	qt	Labs	Labs	mean corpuscular hemoglobin (MCH, minimum, inv-norm transformed)	1_198543027-198658539	EUR,AFR,EAS	3	2	1	rs3754097	0.891265	198645459	C,C,C	T,T,T	0.97913,0.9879,0.8681	-0.179153,-0.0565452,-0.0715957	0.00775064,0.0190852,0.0271043	117.481,2.51588,2.08332	-23.114607309848,-2.96277744011066,-2.64148861988688	PTPRC	rs3754097,rs3767744	0.891265,0.0921569	0.983422	1,1	|ABC=1,|EpiMap=1|ABC=1			0	1	0.583603	0.913266	0.117712	0.0995275	0.00987629	FALSE	FALSE	TRUE	FALSE	FALSE	FALSE	FALSE	TRUE	FALSE
MCH_Min_INT	qt	Labs	Labs	mean corpuscular hemoglobin (MCH, minimum, inv-norm transformed)	1_203271586-203281175	EUR,AFR,EAS	1	1	1	rs17534202	1	203281175	C,G,G	G,C,C	0.5278,0.91679,0.8056	-0.0351034,0.0147446,0.018999	0.00221933,0.00755481,0.023176	55.6253,1.29264,0.384737	-15.8171159764433,1.9516837617359,0.819770452191923	BTG2	rs17534202	1	1	0.655	|EpiMap=1			0	1	0.671337	0.402007	0.00755561	0.00195913	0.00736525	TRUE	FALSE	FALSE	FALSE	FALSE	FALSE	FALSE	TRUE	FALSE
MCH_Min_INT	qt	Labs	Labs	mean corpuscular hemoglobin (MCH, minimum, inv-norm transformed)	1_205041952-205268803	EUR,AFR,EAS	1	1	1	rs61823972	1	205201325	A,A,A	C,C,C	0.6024,0.94327,0.8958	-0.0497131,-0.0440502,0.0147691	0.00226388,0.00902031,0.0300197	106.151,5.98194,0.205698	-21.9592469565525,-4.8834463560565,0.491980266291802	TMCC2	rs61823972	1	1	0.769	|eQTLGen_Finemapped=1			0	1	1	0.344383	0.0741161	0.0799306	0.0138997	TRUE	TRUE	FALSE	TRUE	FALSE	FALSE	FALSE	TRUE	TRUE
MCH_Min_INT	qt	Labs	Labs	mean corpuscular hemoglobin (MCH, minimum, inv-norm transformed)	1_206813877-206842600	EUR,AFR,EAS	1	4	0.942679	rs11119256	0.546331	206833603	G,C,G	C,G,C	0.5755,0.5961,0.7679	-0.0169305,0.011209,-0.00619473	0.0022416,0.00425255,0.0217248	13.3708,2.07606,0.1104	-7.55286402569593,2.63583026654595,-0.285145547945205	MAPKAPK2	rs11119256,rs10863766	0.546331,0.0417489	0.58808	1,0.721	|EpiMap=1,|GTeX_Finemapped=1	rs12135940,rs12140926	0.349913,0.0391962	0.389109	1	0.796219	0.359995	0.0308881	0.00491547	0.00405158	TRUE	FALSE	FALSE	FALSE	FALSE	FALSE	FALSE	TRUE	FALSE
MCH_Min_INT	qt	Labs	Labs	mean corpuscular hemoglobin (MCH, minimum, inv-norm transformed)	1_20888348-20917206	EUR,AFR,EAS	1	5	0.935633	rs602950	0.450287	20915531	A,A,A	G,G,G	0.6968,0.93495,0.878	-0.0254387,-0.0117127,-0.0121502	0.00241046,0.00846113,0.0280232	25.3101,0.779193,0.177442	-10.5534628245231,-1.38429500551345,-0.433576465214537	CDA	rs602950,rs532545,rs589942,rs1253904,rs588485	0.450287,0.28028,0.109481,0.06836,0.0530019	0.96141	1,1,0.932,1,1	|Exon=1|GTeX_Finemapped=1|ABC=1|Cicero=1,|Promoter=1|GTeX_Finemapped=1|ABC=1,|Promoter=1|ABC=1|Cicero=1,|ABC=1,|Promoter=1|GTeX_Finemapped=1|ABC=1			0	1	0.430127	0.289256	0.0186092	0.00933041	0.0123758	TRUE	FALSE	FALSE	FALSE	FALSE	FALSE	FALSE	TRUE	FALSE
MCH_Min_INT	qt	Labs	Labs	mean corpuscular hemoglobin (MCH, minimum, inv-norm transformed)	1_20888348-20917206	EUR,AFR,EAS	2	5	0.992392	rs594354	0.283653	20904944	A,A,A	G,G,G	0.92545,0.8064,0.92361	0.0272435,-0.00159706,-0.078748	0.00421812,0.00528102,0.0345289	9.97628,0.117854,1.64647	6.45868301518212,-0.302415063756623,-2.28064027524769	CDA	rs594354,rs12401402,rs12240109,rs12407971	0.283653,0.235325,0.173377,0.144598	0.836953	1,0.655,1,0.655	|ABC=1,|EpiMap=1,|Promoter=1|EpiMap=1|ABC=1,|EpiMap=1	rs72649166	0.145428	0.145428	0.996469	0.349089	0.754924	0.0186092	0.00933041	0.0123758	TRUE	FALSE	FALSE	FALSE	FALSE	FALSE	FALSE	TRUE	FALSE
MCH_Min_INT	qt	Labs	Labs	mean corpuscular hemoglobin (MCH, minimum, inv-norm transformed)	1_209882015-209936060	EUR,AFR,EAS	1	10	0.885512	rs6540549	0.646803	209922668	A,C,C	C,A,A	0.7545,0.8283,0.6151	0.0191829,-0.0204572,0.0217517	0.00257432,0.00553308,0.0188495	13.0353,3.66165,0.60465	7.4516377140371,-3.69725360920138,1.15396694872543	TRAF3IP3	rs6540549,rs9430015,rs12030655,rs6540551,rs679846,rs2282739,rs7521461	0.646803,0.0929161,0.0432472,0.0393552,0.0257415,0.0238719,0.0155176	0.887452	1,1,1,1,1,1,1	|GTeX_Finemapped=1|EpiMap=1,|GTeX_Finemapped=1,|EpiMap=1|ABC=1,|ABC=1,|GTeX_Finemapped=1,|GTeX_Finemapped=1,|GTeX_Finemapped=1	rs3765240,rs4844891,rs9430016	0.0111869,0.0413712,0.0126872	0.0652453	1	0.938517	0.441852	0.0923559	0.00703765	0.00369645	TRUE	TRUE	FALSE	TRUE	FALSE	FALSE	FALSE	TRUE	TRUE
MCH_Min_INT	qt	Labs	Labs	mean corpuscular hemoglobin (MCH, minimum, inv-norm transformed)	1_211553761-212053761	EUR,AFR,EAS	1	1	1	rs61851769	0.998911	211803761	C,C,C	T,T,T	0.7684,0.990166,0.95635	0.0221391,0.00282188,-0.022462	0.00262637,0.0211459,0.0448895	16.4596,0.0487407,0.209852	8.42954343828174,0.133448091592224,-0.500384276946725	NEK2	rs61851769	0.998911	0.998911	0.655	|EpiMap=1			0	1	0.212282	0.247018	0.0744875	0.105365	0.0359933	TRUE	FALSE	FALSE	FALSE	FALSE	FALSE	FALSE	TRUE	FALSE
MCH_Min_INT	qt	Labs	Labs	mean corpuscular hemoglobin (MCH, minimum, inv-norm transformed)	1_211553761-212053761	EUR,AFR,EAS	2	19	0.99445	rs75046157	0.0944443	211561503	G,G,G	A,A,A	0.9006,0.7595,0.93948	-0.0175522,-0.007496,0.0866131	0.00370305,0.0048823,0.0384638	5.66999,0.904135,1.61378	-4.7399305977505,-1.53534194949102,2.25180819367821	LINC00467	rs75046157,rs113787759,rs149712441,rs75671661,rs3738203,rs76013857,rs7529673,rs17017451,rs7547352,rs75777203,rs75756193,rs78908484,rs74809519,rs7538100,rs77104870,rs77765322,rs78011846,rs78060732	0.0944443,0.094277,0.0863352,0.0839346,0.0825934,0.0778508,0.0775697,0.0752574,0.0332066,0.032171,0.0305487,0.0304984,0.0292661,0.0278028,0.0275505,0.0228349,0.0218429,0.017764	0.945748	1,1,1,1,1,1,1,1,1,1,1,1,1,1,1,1,1,1	|GTeX_Finemapped=1,|GTeX_Finemapped=1,|GTeX_Finemapped=1,|GTeX_Finemapped=1,|Promoter=1|ABC=1|Cicero=1,|GTeX_Finemapped=1|ABC=1,|GTeX_Finemapped=1,|GTeX_Finemapped=1,|GTeX_Finemapped=1,|GTeX_Finemapped=1,|GTeX_Finemapped=1,|GTeX_Finemapped=1,|GTeX_Finemapped=1,|GTeX_Finemapped=1,|GTeX_Finemapped=1,|GTeX_Finemapped=1,|GTeX_Finemapped=1,|GTeX_Finemapped=1	rs1419090	0.0188607	0.0188607	0.998888	0.398814	0.721868	0.0744875	0.105365	0.0359933	TRUE	FALSE	FALSE	FALSE	FALSE	FALSE	FALSE	TRUE	FALSE
MCH_Min_INT	qt	Labs	Labs	mean corpuscular hemoglobin (MCH, minimum, inv-norm transformed)	1_212691850-212746246	EUR,AFR,EAS	1	2	0.995393	rs12136405	0.539874	212732289	G,G,G	A,A,A	0.8907,0.991679,0.6389	-0.0229277,-0.00444828,0.0187076	0.00355094,0.0229706,0.0190948	9.97085,0.072399,0.485156	-6.45679735506655,-0.193651014775409,0.979722228041142	ATF3	rs12136405,rs11119973	0.539874,0.442812	0.982686	1,1	|ABC=1,|ABC=1			0	0.999998	0.309971	0.410923	0.0072724	0.00946546	0.0829421	TRUE	FALSE	FALSE	FALSE	FALSE	FALSE	FALSE	TRUE	FALSE
MCH_Min_INT	qt	Labs	Labs	mean corpuscular hemoglobin (MCH, minimum, inv-norm transformed)	1_221051792-221057173	EUR,AFR,EAS	1	3	0.985281	rs34180575	0.568873	221057173	C,C,C	T,T,T	0.8241,0.98638,0.93056	0.0193234,-0.00035589,-0.00708047	0.00291002,0.0180026,0.0360802	10.5044,0.00690438,0.0734414	6.64029800482471,-0.0197688111717196,-0.196242537458218	BPNT1	rs34180575	0.568873	0.568873	0.798	|GTeX_Finemapped=1	rs2184658,rs3806325	0.0844772,0.346643	0.43112	1	0.381519	0.394085	0.0020621	6.31767e-05	0.000306677	TRUE	FALSE	FALSE	FALSE	FALSE	FALSE	FALSE	TRUE	FALSE
MCH_Min_INT	qt	Labs	Labs	mean corpuscular hemoglobin (MCH, minimum, inv-norm transformed)	1_2222368-2224836	EUR,AFR,EAS	1	3	0.994232	rs884940	0.35213	2223866	C,C,C	T,T,T	0.5785,0.826,0.5645	-0.0159191,-0.00824323,0.000496277	0.00224372,0.00550404,0.0184978	11.8881,0.872186,0.00939651	-7.09495837270248,-1.49766898496377,0.0268289742563981	SKI	rs884940,rs12731820,rs36043745	0.35213,0.343456,0.296313	0.991899	1,1,1	|GTeX_Finemapped=1,|GTeX_Finemapped=1|ABC=1,|GTeX_Finemapped=1|ABC=1			0	1	0.517583	0.46317	0.00427595	0.0207387	0.00992692	TRUE	FALSE	FALSE	FALSE	FALSE	FALSE	FALSE	TRUE	FALSE
MCH_Min_INT	qt	Labs	Labs	mean corpuscular hemoglobin (MCH, minimum, inv-norm transformed)	1_224547952-224699100	EUR,AFR,EAS	1	59	0.975989	rs10916606	0.195632	224570425	T,T,T	C,C,C	0.7555,0.6876,0.98909	0.0211415,0.0111632,0.00638835	0.00257788,0.00450218,0.0882908	15.6231,1.88087,0.0258022	8.20111874873927,2.47950992630237,0.0723557833885297	CNIH4	rs10916606,rs12740255,rs10495219,rs11586729,rs6701145,rs11584980,rs6675858,rs11584247,rs11803414,rs12759275,rs7513208,rs10753465,rs10916607,rs4654037,rs6672859,rs1539207,rs6426121,rs10753466,rs10916614,rs7365151,rs35303987,rs7529310,rs4653587,rs10799569,rs12755816,rs12739486,rs11801436,rs11801645,rs7512431,rs7522956,rs35972228,rs10127953,rs10128058,rs10753468,rs7529067,rs7514284,rs12738799,rs7527044,rs11811053,rs10916619,rs10753467,rs867362,rs12062871,rs11805973,rs35067427,rs12742989,rs7514575,rs9970697,rs11588973,rs16848365,rs12743200,rs12758579	0.195632,0.099889,0.0383433,0.0285904,0.028227,0.0276898,0.0198397,0.0184693,0.0173481,0.0143997,0.0142348,0.0131032,0.0130419,0.0128483,0.0127854,0.0125451,0.0124654,0.0124572,0.0118061,0.0109615,0.0105343,0.00938396,0.00935949,0.00740629,0.0062275,0.00622041,0.00607547,0.00607547,0.00607547,0.00607547,0.006056,0.00590582,0.0057502,0.0057172,0.00567562,0.00562756,0.00548166,0.00547475,0.00543081,0.0052983,0.00431777,0.00431777,0.0037961,0.00361958,0.00295454,0.00256572,0.00256572,0.00250002,0.00244915,0.00239785,0.00218304,0.00212937	0.780326	1,1,1,0.93,1,1,1,1,1,1,1,1,1,1,1,1,1,1,1,1,1,1,1,1,1,1,0.904,1,1,1,1,1,1,1,1,1,1,1,1,0.744,1,1,1,0.97,1,1,1,1,1,1,1,1	|GTeX_Finemapped=1,|GTeX_Finemapped=1,|GTeX_Finemapped=1,|Exon=1,|Exon=1,|Exon=1,|GTeX_Finemapped=1,|GTeX_Finemapped=1,|GTeX_Finemapped=1,|GTeX_Finemapped=1|EpiMap=1,|GTeX_Finemapped=1,|GTeX_Finemapped=1|Cicero=1,|GTeX_Finemapped=1|eQTLGen_Finemapped=1|Cicero=1,|Exon=1|GTeX_Finemapped=1,|GTeX_Finemapped=1,|GTeX_Finemapped=1|EpiMap=1,|GTeX_Finemapped=1,|GTeX_Finemapped=1|EpiMap=1,|eQTLGen_Finemapped=1,|GTeX_Finemapped=1,|GTeX_Finemapped=1,|GTeX_Finemapped=1,|GTeX_Finemapped=1,|GTeX_Finemapped=1,|GTeX_Finemapped=1,|GTeX_Finemapped=1,|GTeX_Finemapped=1|EpiMap=1,|GTeX_Finemapped=1,|GTeX_Finemapped=1,|GTeX_Finemapped=1,|GTeX_Finemapped=1|eQTLGen_Finemapped=1,|GTeX_Finemapped=1,|GTeX_Finemapped=1,|GTeX_Finemapped=1,|GTeX_Finemapped=1|eQTLGen_Finemapped=1,|GTeX_Finemapped=1,|GTeX_Finemapped=1,|GTeX_Finemapped=1|eQTLGen_Finemapped=1,|GTeX_Finemapped=1|eQTLGen_Finemapped=1,|EpiMap=1|Cicero=1,|GTeX_Finemapped=1,|GTeX_Finemapped=1,|GTeX_Finemapped=1,|GTeX_Finemapped=1|eQTLGen_Finemapped=1,|GTeX_Finemapped=1,|GTeX_Finemapped=1,|GTeX_Finemapped=1,|GTeX_Finemapped=1,|GTeX_Finemapped=1,|GTeX_Finemapped=1,|GTeX_Finemapped=1,|GTeX_Finemapped=1	rs11576835,rs11577183,rs17503938,rs35365551,rs6426123,rs6691779,rs68037178	0.0288607,0.0289382,0.028181,0.0168324,0.00936197,0.0301129,0.0289369	0.171224	1	0.502677	0.283177	0.0156693	0.00839232	0.00394549	TRUE	FALSE	FALSE	FALSE	FALSE	FALSE	FALSE	TRUE	FALSE
MCH_Min_INT	qt	Labs	Labs	mean corpuscular hemoglobin (MCH, minimum, inv-norm transformed)	1_224547952-224699100	EUR,AFR,EAS	2	2	0.966444	rs16847945	0.660636	224577397	A,A,A	G,G,G	0.93936,0.993949,0.8313	-0.0232666,-0.0367061,-0.0768928	0.00464219,0.0269061,0.0244911	6.26866,0.763223,2.77168	-5.01198787641178,-1.36422967282512,-3.13962214845393	WDR26	rs16847945,rs77612895	0.660636,0.334826	0.995462	1,1	|Exon=1,|ABC=1			0	0.966021	0.439535	0.947086	0.0156693	0.00839232	0.00394549	TRUE	FALSE	TRUE	FALSE	TRUE	FALSE	FALSE	TRUE	TRUE
MCH_Min_INT	qt	Labs	Labs	mean corpuscular hemoglobin (MCH, minimum, inv-norm transformed)	1_226537388-226614917	EUR,AFR,EAS	1	5	0.937208	rs1433574	0.924713	226609339	A,A,A	C,C,C	0.827,0.8525,0.5427	-0.0289969,-0.00591785,-0.0233895	0.00292916,0.00588441,0.0184105	22.378,0.502286,0.690529	-9.89939095167215,-1.00568281272039,-1.27044349691752	PARP1	rs1433574,rs1136410,rs2793379,rs1317170,rs2570367	0.924713,0.0099998,0.0073002,0.0071854,0.00651131	0.95571	1,1,1,1,1	|GTeX_Finemapped=1,|Exon=1,|Promoter=1|GTeX_Finemapped=1|ABC=1,|GTeX_Finemapped=1,|GTeX_Finemapped=1			0	1	0.371257	0.58155	0.042967	0.00187982	0.00332025	TRUE	FALSE	FALSE	FALSE	FALSE	FALSE	FALSE	TRUE	FALSE
MCH_Min_INT	qt	Labs	Labs	mean corpuscular hemoglobin (MCH, minimum, inv-norm transformed)	1_229585783-229710517	EUR,AFR,EAS	1	3	0.889517	rs138947511	0.83307	229694149	NA,A,NA	NA,G,NA	NA,0.8661,NA	NA,0.0403847,NA	NA,0.00612734,NA	NA,10.3594,NA	NA,6.59090241442453,NA	ABCB10	rs138947511,rs73099834,rs35725309	0.83307,0.103515,0.0318466	0.968432	1,1,1	|Exon=1|ABC=1,|ABC=1,|Exon=1			0	0.500003	1	0.5	0.0738347	0.00389018	0.00342436	FALSE	TRUE	FALSE	FALSE	FALSE	FALSE	FALSE	TRUE	FALSE
MCH_Min_INT	qt	Labs	Labs	mean corpuscular hemoglobin (MCH, minimum, inv-norm transformed)	1_229585783-229710517	EUR,AFR,EAS	2	1	1	rs115488729	0.995559	229654053	T,NA,NA	C,NA,NA	0.94632,NA,NA	0.024029,NA,NA	0.00491579,NA,NA	5.99225,NA,NA	4.88812581497582,NA,NA	ABCB10	rs115488729	0.995559	0.995559	1	|Exon=1			0	0.993671	0.497022	0.499549	0.0738347	0.00389018	0.00342436	TRUE	FALSE	FALSE	FALSE	FALSE	FALSE	FALSE	TRUE	FALSE
MCH_Min_INT	qt	Labs	Labs	mean corpuscular hemoglobin (MCH, minimum, inv-norm transformed)	1_229585783-229710517	EUR,AFR,EAS	3	2	0.828675	rs35698797	0.660919	229665958	C,NA,NA	T,NA,NA	0.991054,NA,NA	0.0533655,NA,NA	0.0117667,NA,NA	5.24014,NA,NA	4.53529876685902,NA,NA	ABCB10	rs35698797	0.660919	0.660919	1	|Exon=1	rs116262126	0.335737	0.335737	0.991969	0.497687	0.499678	0.0738347	0.00389018	0.00342436	TRUE	FALSE	FALSE	FALSE	FALSE	FALSE	FALSE	TRUE	FALSE
MCH_Min_INT	qt	Labs	Labs	mean corpuscular hemoglobin (MCH, minimum, inv-norm transformed)	1_234689784-234700386	EUR,AFR,EAS	1	4	0.958168	rs10910455	0.416117	234690910	G,A,G	A,G,A	0.5099,0.5492,0.97817	0.0143081,-0.00654721,-0.0098838	0.00221633,0.00419362,0.0627641	9.96794,0.926396,0.0580563	6.45576245414717,-1.56123110820723,-0.15747537206779	LINC01132	rs10910455,rs2358324,rs4403658,rs4244370	0.416117,0.22331,0.196096,0.163571	0.999094	0.798,1,0.798,1	|GTeX_Finemapped=1,|GTeX_Finemapped=1,|GTeX_Finemapped=1,|GTeX_Finemapped=1			0	1	0.502401	0.394003	0.0177588	0.00067977	0.00188943	TRUE	FALSE	FALSE	FALSE	FALSE	FALSE	FALSE	TRUE	FALSE
MCH_Min_INT	qt	Labs	Labs	mean corpuscular hemoglobin (MCH, minimum, inv-norm transformed)	1_23835794-23853017	EUR,AFR,EAS	1	1	1	rs2038027	1	23848042	G,G,G	A,A,A	0.5706,0.503,0.8294	-0.0367463,-0.0324054,-0.0394982	0.00223832,0.00417334,0.0243823	59.8393,14.0876,0.977813	-16.4169108974588,-7.76485980054345,-1.61995381895883	ID3	rs2038027	1	1	1	|eQTLGen_Finemapped=1			0	1	1	0.520792	0.00312689	0.00360318	0.000249998	TRUE	TRUE	FALSE	TRUE	FALSE	FALSE	FALSE	TRUE	TRUE
MCH_Min_INT	qt	Labs	Labs	mean corpuscular hemoglobin (MCH, minimum, inv-norm transformed)	1_242023898-242034263	EUR,AFR,EAS	1	2	1	rs72755295	0.678805	242034263	A,NA,NA	G,NA,NA	0.96223,NA,NA	0.0668459,NA,NA	0.00581173,NA,NA	29.8892,NA,NA	11.5018935841823,NA,NA	OPN3	rs72755295	0.678805	0.678805	0.798	|GTeX_Finemapped=1	rs4149909	0.321195	0.321195	1	0.5	0.5	0.001817	0.00107973	6.4741e-09	TRUE	FALSE	FALSE	FALSE	FALSE	FALSE	FALSE	TRUE	FALSE
MCH_Min_INT	qt	Labs	Labs	mean corpuscular hemoglobin (MCH, minimum, inv-norm transformed)	1_242023898-242034263	EUR,AFR,EAS	2	2	0.994347	rs851782	0.597581	242033783	G,G,G	A,A,A	0.5746,0.8616,0.8065	-0.0137219,-0.00415309,0.0536228	0.00224098,0.00604262,0.0232168	9.0375,0.308129,1.6797	-6.12316932770484,-0.687299548871185,2.30965507735778	EXO1	rs851782,rs735943	0.597581,0.402142	0.999723	1,1	|EpiMap=1,|Exon=1			0	0.994118	0.461422	0.694933	0.001817	0.00107973	6.4741e-09	TRUE	FALSE	FALSE	FALSE	FALSE	FALSE	FALSE	TRUE	FALSE
MCH_Min_INT	qt	Labs	Labs	mean corpuscular hemoglobin (MCH, minimum, inv-norm transformed)	1_245076824-245096824	EUR,AFR,EAS	1	6	1	rs36032884	0.238175	245086465	T,T,T	A,A,A	0.994036,0.95008,0.93155	-0.0943131,0.0112013,-0.0109735	0.0143896,0.00958139,0.0363208	10.2524,0.615512,0.117728	-6.47242452882637,NA,-0.427644765533799	EFCAB2	rs117168172,rs78588175,rs3820132,rs118186142	0.227437,0.227437,0.0948934,0.0390737	0.588841	1,1,1,1	|ABC=1|Cicero=1,|ABC=1,|EpiMap=1,|ABC=1|Cicero=1	rs117462114,rs36032884	0.133974,0.238175	0.372149	1	0.424742	0.365856	0.0302616	0.0151169	0.00269279	TRUE	FALSE	FALSE	FALSE	FALSE	FALSE	FALSE	TRUE	FALSE
MCH_Min_INT	qt	Labs	Labs	mean corpuscular hemoglobin (MCH, minimum, inv-norm transformed)	1_248038210-248041821	EUR,AFR,EAS	1	1	1	rs3811444	1	248039451	C,C,C	T,T,T	0.6551,0.95991,0.7708	0.034584,0.00304353,0.0388288	0.00233087,0.0106368,0.0218206	49.0758,0.110823,1.12398	14.8373783179671,0.286132107400722,1.77945611028111	TRIM58	rs3811444	1	1	1	|Exon=1			0	1	0.346292	0.397376	0.0340278	0.0617926	4.22909e-05	TRUE	FALSE	FALSE	FALSE	FALSE	FALSE	FALSE	TRUE	FALSE
MCH_Min_INT	qt	Labs	Labs	mean corpuscular hemoglobin (MCH, minimum, inv-norm transformed)	1_25423408-25923408	EUR,AFR,EAS	1	1	1	rs3093602	0.999993	25673408	G,G,G	A,A,A	0.96223,0.9584,0.6111	-0.0414329,-0.0296858,0.0146048	0.00581173,0.0104502,0.0188135	11.9958,2.34663,0.358946	-7.12918528562063,-2.8406920441714,0.776293618943844	TMEM50A	rs3093602	0.999993	0.999993	1	|ABC=1			0	0.999997	0.65248	0.332912	0.323782	0.0872181	0.00612521	FALSE	FALSE	FALSE	FALSE	FALSE	FALSE	FALSE	FALSE	FALSE
MCH_Min_INT	qt	Labs	Labs	mean corpuscular hemoglobin (MCH, minimum, inv-norm transformed)	1_25423408-25923408	EUR,AFR,EAS	2	64	0.6254	rs9645452	0.111399	25668326	C,C,T	T,T,C	0.5557,0.829,0.7569	-0.0138304,-0.0173914,-0.0119534	0.00222977,0.00554205,0.0213813	9.25547,2.76941,0.239486	-6.20261282553806,-3.13808067411878,-0.559058616641645	RHCE	rs9645452,rs3093638,rs3093584,rs3093614,rs599691,rs646867,rs614997,rs607116,rs679879,rs1293262,rs9438900,rs631133,rs686631,rs666686,rs665372,rs585488,rs596608,rs1293260,rs34791230,rs28530483,rs2092326,rs2982358,rs35497030,rs61775174,rs61775184,rs4649082,rs34054126,rs61775208,rs35850196,rs760938,rs2904815,rs909833,rs926438,rs112136614,rs1293265	0.111399,0.0903268,0.084152,0.0829089,0.0430861,0.0220656,0.0171014,0.0118186,0.00773691,0.00762825,0.0074603,0.00719721,0.00688582,0.0066615,0.00659958,0.00657351,0.00490059,0.00489473,0.00454489,0.0044781,0.00442916,0.00442916,0.00392513,0.00388047,0.00385911,0.0038292,0.0037306,0.003694,0.00361015,0.00346446,0.00294982,0.00294285,0.00293434,0.00252229,0.00196978	0.59059	1,1,0.945,1,0.721,0.798,1,1,1,1,1,1,1,1,1,1,1,1,1,1,1,1,1,1,0.882,1,1,1,0.904,1,1,1,1,1,1	|GTeX_Finemapped=1,|GTeX_Finemapped=1|eQTLGen_Finemapped=1,|GTeX_Finemapped=1|eQTLGen_Finemapped=1,|GTeX_Finemapped=1,|GTeX_Finemapped=1,|GTeX_Finemapped=1,|GTeX_Finemapped=1,|GTeX_Finemapped=1,|GTeX_Finemapped=1,|GTeX_Finemapped=1,|GTeX_Finemapped=1,|GTeX_Finemapped=1,|GTeX_Finemapped=1,|GTeX_Finemapped=1,|GTeX_Finemapped=1,|GTeX_Finemapped=1,|GTeX_Finemapped=1,|GTeX_Finemapped=1,|GTeX_Finemapped=1,|EpiMap=1|ABC=1,|EpiMap=1,|EpiMap=1|ABC=1,|GTeX_Finemapped=1,|GTeX_Finemapped=1,|GTeX_Finemapped=1,|Promoter=1|EpiMap=1,|GTeX_Finemapped=1,|GTeX_Finemapped=1,|GTeX_Finemapped=1|EpiMap=1,|GTeX_Finemapped=1,|Promoter=1,|EpiMap=1,|EpiMap=1,|GTeX_Finemapped=1,|GTeX_Finemapped=1	rs1053438,rs10903129,rs11538134,rs11802413,rs1293261,rs3091240,rs3091241,rs3091242,rs3093578,rs3093632,rs34491689,rs35243054,rs35530120,rs35821610,rs35886763,rs613630,rs61775167,rs61775206,rs642255,rs669063,rs67125653,rs679429,rs684422,rs72660908,rs72660967,rs7541095,rs873309,rs9438904,rs9689	0.0956863,0.00343656,0.00439101,0.00263726,0.00294457,0.00690476,0.0071624,0.00687195,0.0076907,0.00729292,0.00457002,0.00223918,0.00361058,0.00307809,0.00191953,0.00329644,0.00311833,0.00394703,0.00508914,0.00373661,0.00170962,0.0315267,0.0948127,0.0119169,0.00167545,0.00348269,0.00213129,0.00407142,0.028544	0.359494	0.997957	0.349874	0.315392	0.323782	0.0872181	0.00612521	FALSE	FALSE	FALSE	FALSE	FALSE	FALSE	FALSE	FALSE	FALSE
