## Supplementary Note Tables for "Systematic variant-to-gene mapping highlights *TGFB2* and *VEGFA* as adipokine-coding genes with non-obese, insulin-resistance-like characteristics and distinct disease risks" (part 25 of 47)

### Sheet: SNT2_cs2g_finemap (continued)
Supplementary Note Table 2: Combined SNP-to-gene annotation and SuSiEx fine-mapping results across MVP traits.
MCH_Min_INT	qt	Labs	Labs	mean corpuscular hemoglobin (MCH, minimum, inv-norm transformed)	1_26812192-26901319	EUR,AFR,EAS	1	23	0.924229	rs7521032	0.0946084	26839578	C,C,T	T,T,C	0.7644,0.5106,0.7113	-0.0267546,-0.00577005,0.073033	0.00261078,0.0041742,0.0202393	23.9166,0.777606,3.51144	-10.2477420540988,-1.38231277849648,3.60847460139432	DHDDS	rs7521032,rs61789119,rs56241541,rs55840663,rs4970514,rs12086684,rs4970485,rs11802779,rs4970466,rs61692526,rs10458599,rs12046497,rs10902748,rs12024530,rs4659444,rs4659443,rs6669111,rs6693662	0.0946084,0.0904277,0.0900673,0.079564,0.0777517,0.0658686,0.0283073,0.0228225,0.0207729,0.0207628,0.0207227,0.0206993,0.0193973,0.0179652,0.0168925,0.0153598,0.00842127,0.00814779	0.718559	1,1,1,1,1,1,1,1,1,1,0.882,1,1,1,1,0.945,0.97,1	|GTeX_Finemapped=1,|GTeX_Finemapped=1,|GTeX_Finemapped=1,|GTeX_Finemapped=1,|GTeX_Finemapped=1,|GTeX_Finemapped=1,|GTeX_Finemapped=1,|eQTLGen_Finemapped=1,|GTeX_Finemapped=1,|GTeX_Finemapped=1,|GTeX_Finemapped=1,|GTeX_Finemapped=1,|eQTLGen_Finemapped=1,|eQTLGen_Finemapped=1,|GTeX_Finemapped=1|eQTLGen_Finemapped=1,|GTeX_Finemapped=1|eQTLGen_Finemapped=1,|GTeX_Finemapped=1|eQTLGen_Finemapped=1,|GTeX_Finemapped=1|eQTLGen_Finemapped=1	rs12094989,rs17162190,rs1975798,rs3790644,rs414546	0.050436,0.0531057,0.0897271,0.0145826,0.0261267	0.233978	1	0.518818	0.979097	0.0294842	0.0321586	0.0118728	TRUE	FALSE	TRUE	FALSE	TRUE	FALSE	FALSE	TRUE	TRUE
MCH_Min_INT	qt	Labs	Labs	mean corpuscular hemoglobin (MCH, minimum, inv-norm transformed)	1_26812192-26901319	EUR,AFR,EAS	2	6	0.890163	rs2229712	0.678999	26883511	A,A,A	C,C,C	0.8062,0.991679,0.8145	0.0287404,0.00504759,0.012711	0.00280298,0.0229706,0.0235954	23.9426,0.0829818,0.229083	10.253515900934,0.219741321515328,0.538706697068073	RPS6KA1	rs2229712,rs2278978,rs4970486,rs6685701	0.678999,0.0694405,0.0341595,0.0161908	0.79879	1,0.931,1,0.932	|Exon=1|EpiMap=1|ABC=1,|Promoter=1|ABC=1,|Promoter=1|EpiMap=1,|Promoter=1|EpiMap=1|ABC=1	rs10902750,rs389548	0.0145536,0.138597	0.153151	1	0.300623	0.229307	0.0294842	0.0321586	0.0118728	TRUE	FALSE	FALSE	FALSE	FALSE	FALSE	FALSE	TRUE	FALSE
MCH_Min_INT	qt	Labs	Labs	mean corpuscular hemoglobin (MCH, minimum, inv-norm transformed)	1_2746602-3246602	EUR,AFR,EAS	1	1	1	rs1569419	0.994141	2996602	C,C,C	T,T,T	0.7555,0.6694,0.90774	-0.0273727,-0.0128838,-0.0297908	0.00257788,0.00443559,0.0316926	25.6109,2.43454,0.459394	-10.6182987571183,-2.90464177257141,-0.939992301041884	PRDM16	rs1569419	0.994141	0.994141	1	|EpiMap=1|ABC=1			0	1	0.960209	0.32544	0.42807	0.215219	0.0324246	FALSE	FALSE	FALSE	FALSE	FALSE	FALSE	FALSE	FALSE	FALSE
MCH_Min_INT	qt	Labs	Labs	mean corpuscular hemoglobin (MCH, minimum, inv-norm transformed)	1_2746602-3246602	EUR,AFR,EAS	2	4	0.782339	rs12139196	0.453524	3107386	G,T,G	T,G,T	0.8101,0.5121,0.7133	0.0178116,-0.0066709,-0.0255461	0.00282479,0.00417449,0.0202813	9.5416,0.958453,0.682317	6.30545987489336,-1.59801556597333,-1.25958888236947	PRDM16	rs12139196,rs12142172,rs7539775,rs1553287	0.453524,0.3908,0.0894177,0.0428754	0.976617	1,1,1,1	|EpiMap=1,|EpiMap=1,|EpiMap=1,|EpiMap=1			0	0.999992	0.407926	0.359439	0.42807	0.215219	0.0324246	FALSE	FALSE	FALSE	FALSE	FALSE	FALSE	FALSE	FALSE	FALSE
MCH_Min_INT	qt	Labs	Labs	mean corpuscular hemoglobin (MCH, minimum, inv-norm transformed)	1_2746602-3246602	EUR,AFR,EAS	3	2	1	rs2742689	0.863302	2995262	T,T,T	G,G,G	0.7664,0.98563,0.96925	0.0237482,-0.0270724,-0.0100198	0.00261851,0.0175332,0.0531258	18.9218,0.911609,0.0703758	9.06935623694391,-1.54406497387813,-0.188605159828181	PRDM16	rs2742689,rs1569420	0.863302,0.128049	0.991351	1,1	|EpiMap=1|ABC=1|Cicero=1,|EpiMap=1|ABC=1			0	1	0.452572	0.228967	0.42807	0.215219	0.0324246	FALSE	FALSE	FALSE	FALSE	FALSE	FALSE	FALSE	FALSE	FALSE
MCH_Min_INT	qt	Labs	Labs	mean corpuscular hemoglobin (MCH, minimum, inv-norm transformed)	1_2746602-3246602	EUR,AFR,EAS	4	1	1	rs12752801	0.995117	2886466	C,C,C	T,T,T	0.8419,0.96067,0.97917	-0.0152588,-0.0123728,-0.12155	0.00303684,0.0107349,0.0642202	6.29704,0.603654,1.23361	-5.02456500836396,-1.15257710831028,-1.89270665616115	PRDM16	rs12752801	0.995117	0.995117	1	|EpiMap=1			0	0.999489	0.318345	0.629799	0.42807	0.215219	0.0324246	FALSE	FALSE	FALSE	FALSE	FALSE	FALSE	FALSE	FALSE	FALSE
MCH_Min_INT	qt	Labs	Labs	mean corpuscular hemoglobin (MCH, minimum, inv-norm transformed)	1_37951754-38033047	EUR,AFR,EAS	1	13	0.972685	rs10796908	0.125333	37978479	T,T,T	G,G,G	0.6322,0.6884,0.5635	-0.0224445,0.000318951,-0.00574812	0.00229766,0.00450533,0.018493	21.8129,0.0252298,0.121517	-9.76841656293795,0.0707941482643891,-0.310826799329476	MEAF6	rs10796908,rs11264063,rs10796909,rs12024863,rs17558598,rs67246224,rs67650761,rs10796910,rs6689805	0.125333,0.123938,0.107016,0.106535,0.0518961,0.0477142,0.0466612,0.0418825,0.0410987	0.692075	0.983,1,1,1,1,1,1,1,1	|Promoter=1|GTeX_Finemapped=1,|GTeX_Finemapped=1,|Promoter=1|GTeX_Finemapped=1|ABC=1,|GTeX_Finemapped=1,|GTeX_Finemapped=1,|GTeX_Finemapped=1,|GTeX_Finemapped=1,|Promoter=1|GTeX_Finemapped=1|ABC=1,|GTeX_Finemapped=1	rs12087957,rs4025831,rs6662589,rs6672949	0.049366,0.10616,0.0547098,0.0566489	0.266885	0.999999	0.384872	0.404246	0.0291938	0.00833862	0.00455338	TRUE	FALSE	FALSE	FALSE	FALSE	FALSE	FALSE	TRUE	FALSE
MCH_Min_INT	qt	Labs	Labs	mean corpuscular hemoglobin (MCH, minimum, inv-norm transformed)	1_37951754-38033047	EUR,AFR,EAS	2	2	0.785776	rs61778057	0.93045	37968347	T,T,NA	A,A,NA	0.8608,0.992436,NA	0.0165108,-0.0249354,NA	0.00320072,0.0240835,NA	6.60385,0.522165,NA	5.15846434552226,-1.0353727655864,NA	DNALI1	rs61778057,rs61776189	0.93045,0.0422046	0.972655	0.798,1	|GTeX_Finemapped=1,|GTeX_Finemapped=1			0	0.998954	0.463793	0.496883	0.0291938	0.00833862	0.00455338	TRUE	FALSE	FALSE	FALSE	FALSE	FALSE	FALSE	TRUE	FALSE
MCH_Min_INT	qt	Labs	Labs	mean corpuscular hemoglobin (MCH, minimum, inv-norm transformed)	1_37951754-38033047	EUR,AFR,EAS	3	14	0.933832	rs4652959	0.16261	38015372	T,C,T	C,T,C	0.838,0.5257,0.97024	0.0186505,0.000524804,-0.0400537	0.00300704,0.00417879,0.0539746	9.2545,0.0457293,0.3391	6.20227865276152,0.125587550463172,-0.742084239623823	MEAF6	rs4652959,rs7545493,rs6698611,rs10752598,rs215873	0.16261,0.145543,0.122517,0.0584298,0.0230542	0.512154	0.882,1,1,0.931,1	|GTeX_Finemapped=1,|GTeX_Finemapped=1,|GTeX_Finemapped=1,|Promoter=1|ABC=1,|Promoter=1|ABC=1	rs12034297,rs150575,rs2036637,rs2174769,rs2473624,rs36039749,rs4652957,rs7515306,rs75176	0.08067,0.0264829,0.0183733,0.0409406,0.0245529,0.0211193,0.053017,0.161241,0.0163832	0.44278	0.994686	0.38854	0.443434	0.0291938	0.00833862	0.00455338	TRUE	FALSE	FALSE	FALSE	FALSE	FALSE	FALSE	TRUE	FALSE
MCH_Min_INT	qt	Labs	Labs	mean corpuscular hemoglobin (MCH, minimum, inv-norm transformed)	1_39922426-40088043	EUR,AFR,EAS	1	15	0.982479	rs61781364	0.409505	40019591	A,A,A	G,G,G	0.7684,0.98865,0.8958	0.042756,-0.00684851,0.0341957	0.00262637,0.0196982,0.0300197	58.8601,0.137817,0.594044	16.2795036495239,-0.347671868495599,1.1391086519852	BMP8A	rs61781364,rs61779359,rs61781362,rs61781363,rs4660808	0.409505,0.052336,0.0511506,0.0509082,0.050566	0.614466	0.769,0.706,0.769,0.769,0.769	|eQTLGen_Finemapped=1,|eQTLGen_Finemapped=1,|eQTLGen_Finemapped=1,|eQTLGen_Finemapped=1,|eQTLGen_Finemapped=1	rs11206374,rs113825410,rs12037222,rs12064914,rs17264866,rs2068663,rs61781370,rs61781371,rs76207570,rs76841360	0.0347895,0.0221403,0.0171268,0.0362077,0.0493521,0.0437824,0.0374139,0.0236298,0.0668183,0.0208329	0.352094	1	0.281712	0.39492	0.102582	0.0443873	0.0125314	FALSE	FALSE	FALSE	FALSE	FALSE	FALSE	FALSE	FALSE	FALSE
MCH_Min_INT	qt	Labs	Labs	mean corpuscular hemoglobin (MCH, minimum, inv-norm transformed)	1_39922426-40088043	EUR,AFR,EAS	2	2	0.916192	rs710922	0.933379	39967895	G,G,G	T,T,T	0.97913,0.711,0.98115	-0.0399858,-0.00318493,-0.116906	0.00775064,0.00460323,0.0674407	6.60516,0.310686,1.08085	-5.15903202832282,-0.691890259665496,-1.73346362063264	BMP8A	rs710922,rs79702908	0.933379,0.022884	0.956263	1,1	|GTeX_Finemapped=1,|GTeX_Finemapped=1			0	1	0.335036	0.607659	0.102582	0.0443873	0.0125314	FALSE	FALSE	FALSE	FALSE	FALSE	FALSE	FALSE	FALSE	FALSE
MCH_Min_INT	qt	Labs	Labs	mean corpuscular hemoglobin (MCH, minimum, inv-norm transformed)	1_39922426-40088043	EUR,AFR,EAS	3	8	0.99797	rs10888798	0.225966	39958080	G,C,G	C,G,C	0.6551,0.7231,0.5556	0.0337611,-0.000616313,0.00348665	0.00233087,0.00466321,0.0184577	46.8174,0.0482479,0.0704935	14.4843341756512,-0.132164967908372,0.188899483684316	BMP8A	rs10888798,rs7533743,rs12138051,rs722357,rs1809697,rs7555699,rs6665948,rs2275767	0.225966,0.13783,0.13115,0.13086,0.125824,0.11974,0.0743256,0.0430763	0.988772	1,0.991,1,1,0.817,0.991,1,0.798	|Promoter=1|GTeX_Finemapped=1|Cicero=1,|Promoter=1|GTeX_Finemapped=1|ABC=1,|GTeX_Finemapped=1,|GTeX_Finemapped=1,|GTeX_Finemapped=1|ABC=1,|Promoter=1|GTeX_Finemapped=1|ABC=1,|GTeX_Finemapped=1,|GTeX_Finemapped=1			0	1	0.276694	0.334545	0.102582	0.0443873	0.0125314	FALSE	FALSE	FALSE	FALSE	FALSE	FALSE	FALSE	FALSE	FALSE
MCH_Min_INT	qt	Labs	Labs	mean corpuscular hemoglobin (MCH, minimum, inv-norm transformed)	1_44497249-44523984	EUR,AFR,EAS	1	5	0.983652	rs6693689	0.265214	44511409	A,A,A	C,C,C	0.8072,0.8094,0.6677	-0.0191288,5.29759e-05,-0.0192403	0.0028085,0.00531255,0.0194711	11.0137,0.00346918,0.490689	-6.81103792059819,0.0099718402650328,-0.988146535121282	SLC6A9	rs6693689,rs61768276,rs17413277,rs61768278,rs2275340	0.265214,0.21983,0.190469,0.160728,0.155777	0.992018	1,1,0.972,1,0.962	|eQTLGen_Finemapped=1,|eQTLGen_Finemapped=1,|GTeX_Finemapped=1|eQTLGen_Finemapped=1|EpiMap=1,|eQTLGen_Finemapped=1,|eQTLGen_Finemapped=1			0	0.999867	0.286536	0.374742	0.00639892	0.0150046	0.00834234	TRUE	FALSE	FALSE	FALSE	FALSE	FALSE	FALSE	TRUE	FALSE
MCH_Min_INT	qt	Labs	Labs	mean corpuscular hemoglobin (MCH, minimum, inv-norm transformed)	1_44497249-44523984	EUR,AFR,EAS	2	3	0.954438	rs61768270	0.374629	44498974	C,NA,NA	T,NA,NA	0.97714,NA,NA	0.036954,NA,NA	0.00741314,NA,NA	6.20773,NA,NA	4.9849321610006,NA,NA	CCDC24	rs61768270	0.374629	0.374629	1	|ABC=1	rs61768272,rs61768273	0.28014,0.339719	0.619859	0.986029	0.498947	0.49866	0.00639892	0.0150046	0.00834234	TRUE	FALSE	FALSE	FALSE	FALSE	FALSE	FALSE	TRUE	FALSE
MCH_Min_INT	qt	Labs	Labs	mean corpuscular hemoglobin (MCH, minimum, inv-norm transformed)	1_46041100-46598273	EUR,AFR,EAS	1	96	0.876908	rs785515	0.0467603	46562662	A,C,C	C,A,A	0.5467,0.6104,0.6359	-0.0134349,0.00263899,-0.0161199	0.00222562,0.00427887,0.0190608	8.80264,0.269702,0.400429	-6.03102570662932,-0.259399600934628,-0.659949398320944	MAST2	rs1707335,rs6662641,rs1085244,rs785471,rs785492,rs11211251,rs140958972,rs7556615,rs11576305,rs10890352,rs6700597,rs12411269,rs11211241,rs785479,rs34325724,rs34175029,rs4073846,rs6656022,rs11211230,rs4638056,rs1707336,rs7533956,rs2275426,rs11579634,rs12049588,rs11810993,rs12021587,rs4440807,rs7522601,rs35743647,rs6661593,rs6669522,rs12143096,rs4076006,rs12757810,rs4134386,rs12561806,rs34102169,rs10789487,rs946529,rs4545281,rs4660321,rs4660898,rs6677007,rs12409773,rs6429582,rs6697843,rs6698247,rs6686134,rs10890363,rs6668284,rs12405451,rs7550746,rs11589562,rs10890367,rs6675946,rs7526678,rs10890369,rs12564541,rs10749860,rs4457512,rs10890361,rs61783220,rs6680428,rs4660319,rs6697557,rs6701614,rs61102033,rs12739439,rs12144263,rs12032115,rs11211224	0.0311428,0.0311428,0.031096,0.030275,0.018015,0.0114003,0.00661197,0.00626717,0.00607301,0.00582691,0.00582691,0.00553934,0.00525022,0.00524705,0.00517598,0.0051731,0.00510775,0.00502309,0.00498481,0.0049583,0.00495798,0.00495793,0.00494169,0.00492902,0.00492864,0.00492484,0.00490249,0.00489939,0.00483959,0.00474503,0.00474503,0.00474101,0.00473678,0.00470283,0.00470282,0.0046701,0.0046688,0.00465873,0.00461485,0.0045134,0.004362,0.00428124,0.00421061,0.00419069,0.00413069,0.00402305,0.00401907,0.00400742,0.00400067,0.00394714,0.00392378,0.00388335,0.00386909,0.0037759,0.00374366,0.00374366,0.00374126,0.00373962,0.00373625,0.00370863,0.00367058,0.00366252,0.0036544,0.0036544,0.00364266,0.00363931,0.00363931,0.00358478,0.00357886,0.00356552,0.00341627,0.00341533	0.44808	1,1,1,1,1,1,1,1,1,1,1,1,1,1,1,1,1,1,1,1,1,1,1,1,1,1,1,1,1,1,1,1,1,0.798,1,0.721,1,1,0.798,1,1,1,1,1,1,1,1,1,1,1,1,1,1,1,1,1,1,1,1,1,1,1,1,1,1,1,0.798,1,1,1,1,1	|GTeX_Finemapped=1,|GTeX_Finemapped=1,|GTeX_Finemapped=1,|GTeX_Finemapped=1,|GTeX_Finemapped=1,|GTeX_Finemapped=1,|GTeX_Finemapped=1,|GTeX_Finemapped=1,|GTeX_Finemapped=1,|GTeX_Finemapped=1,|GTeX_Finemapped=1,|GTeX_Finemapped=1,|GTeX_Finemapped=1,|GTeX_Finemapped=1,|GTeX_Finemapped=1,|GTeX_Finemapped=1,|GTeX_Finemapped=1,|GTeX_Finemapped=1,|GTeX_Finemapped=1,|GTeX_Finemapped=1,|Exon=1|GTeX_Finemapped=1|EpiMap=1,|GTeX_Finemapped=1,|GTeX_Finemapped=1,|GTeX_Finemapped=1,|GTeX_Finemapped=1,|GTeX_Finemapped=1,|GTeX_Finemapped=1,|GTeX_Finemapped=1,|GTeX_Finemapped=1,|GTeX_Finemapped=1,|GTeX_Finemapped=1,|GTeX_Finemapped=1,|GTeX_Finemapped=1,|GTeX_Finemapped=1,|GTeX_Finemapped=1,|GTeX_Finemapped=1,|GTeX_Finemapped=1,|GTeX_Finemapped=1,|GTeX_Finemapped=1,|GTeX_Finemapped=1,|GTeX_Finemapped=1,|GTeX_Finemapped=1,|GTeX_Finemapped=1,|GTeX_Finemapped=1,|GTeX_Finemapped=1,|GTeX_Finemapped=1,|GTeX_Finemapped=1,|GTeX_Finemapped=1,|Promoter=1|GTeX_Finemapped=1|EpiMap=1,|GTeX_Finemapped=1,|GTeX_Finemapped=1,|GTeX_Finemapped=1,|GTeX_Finemapped=1,|GTeX_Finemapped=1,|GTeX_Finemapped=1,|GTeX_Finemapped=1,|GTeX_Finemapped=1,|GTeX_Finemapped=1,|Promoter=1|GTeX_Finemapped=1,|GTeX_Finemapped=1,|GTeX_Finemapped=1,|GTeX_Finemapped=1,|GTeX_Finemapped=1,|GTeX_Finemapped=1,|GTeX_Finemapped=1,|GTeX_Finemapped=1,|GTeX_Finemapped=1,|GTeX_Finemapped=1,|GTeX_Finemapped=1,|GTeX_Finemapped=1,|GTeX_Finemapped=1,|GTeX_Finemapped=1	rs1085242,rs11211188,rs11211234,rs1707304,rs1707321,rs1768816,rs2486447,rs4233500,rs4353138,rs4504835,rs4626927,rs6661163,rs6683500,rs7514192,rs7540325,rs785464,rs785472,rs785482,rs785485,rs785503,rs785515,rs9429088,rs9429094,rs9429189	0.0255829,0.00363759,0.00502768,0.0250708,0.0399303,0.0434513,0.0306913,0.00492473,0.00711697,0.00438546,0.00402454,0.00470003,0.00524984,0.0048498,0.00336741,0.0400111,0.0400111,0.020165,0.0256159,0.0236444,0.0467603,0.0185347,0.0311399,0.0441902	0.502083	0.999986	0.34125	0.348078	0.0300966	0.0200034	0.00363636	TRUE	FALSE	FALSE	FALSE	FALSE	FALSE	FALSE	TRUE	FALSE
MCH_Min_INT	qt	Labs	Labs	mean corpuscular hemoglobin (MCH, minimum, inv-norm transformed)	1_47648377-47708112	EUR,AFR,EAS	1	1	1	rs11211480	0.991235	47693220	G,A,A	A,G,G	0.5726,0.8578,0.9871	0.0411067,-0.0246084,-0.16271	0.00223963,0.00597452,0.0812775	74.5153,4.4194,1.34396	18.354237083804,-4.1188915594893,-2.00190704684568	TAL1	rs11211480	0.991235	0.991235	1	|GTeX_Finemapped=1|eQTLGen_Finemapped=1			0	1	0.985659	0.715929	0.0887197	0.0827729	0.0236134	TRUE	TRUE	FALSE	TRUE	FALSE	FALSE	FALSE	TRUE	TRUE
MCH_Min_INT	qt	Labs	Labs	mean corpuscular hemoglobin (MCH, minimum, inv-norm transformed)	1_47648377-47708112	EUR,AFR,EAS	2	1	1	rs1008455	0.999996	47673802	C,C,C	T,T,T	0.8917,0.93343,0.7589	0.0468956,0.0180528,0.000641398	0.00356529,0.00837078,0.0214415	38.7884,1.50817,0.0104898	13.1533760227078,2.15664490047522,0.0299138586386214	STIL	rs1008455	0.999996	0.999996	0.655	|EpiMap=1			0	1	0.59933	0.306903	0.0887197	0.0827729	0.0236134	TRUE	FALSE	FALSE	FALSE	FALSE	FALSE	FALSE	TRUE	FALSE
MCH_Min_INT	qt	Labs	Labs	mean corpuscular hemoglobin (MCH, minimum, inv-norm transformed)	1_47648377-47708112	EUR,AFR,EAS	3	2	0.928871	rs3737770	0.694809	47654724	G,NA,G	A,NA,A	0.92744,NA,0.7341	0.0384329,NA,-0.0283468	0.00427098,NA,0.0207591	18.641,NA,0.764239	8.9986139012592,NA,-1.36551199233107	PDZK1IP1	rs3737770	0.694809	0.694809	1	|Promoter=1	rs7527699	0.282605	0.282605	0.999684	0.406968	0.546846	0.0887197	0.0827729	0.0236134	TRUE	FALSE	FALSE	FALSE	FALSE	FALSE	FALSE	TRUE	FALSE
MCH_Min_INT	qt	Labs	Labs	mean corpuscular hemoglobin (MCH, minimum, inv-norm transformed)	1_51009545-51355343	EUR,AFR,EAS	1	7	0.945986	rs12741763	0.182586	51231279	A,A,NA	C,C,NA	0.8936,0.993192,NA	0.0267299,-0.0220057,NA	0.00359316,0.0253758,NA	12.9941,0.413596,NA	7.439106524619,-0.86719236437866,NA	FAF1	rs12741763,rs35491793,rs34726026,rs34102979,rs12759925,rs12742410,rs61781017	0.182586,0.180046,0.175543,0.156025,0.142152,0.0699623,0.0674665	0.973781	1,1,1,1,1,1,1	|GTeX_Finemapped=1,|GTeX_Finemapped=1,|GTeX_Finemapped=1,|GTeX_Finemapped=1,|GTeX_Finemapped=1,|GTeX_Finemapped=1,|GTeX_Finemapped=1			0	0.999998	0.33802	0.5	0.0105103	0.00512249	0.0887642	TRUE	FALSE	FALSE	FALSE	FALSE	FALSE	FALSE	TRUE	FALSE
MCH_Min_INT	qt	Labs	Labs	mean corpuscular hemoglobin (MCH, minimum, inv-norm transformed)	1_51009545-51355343	EUR,AFR,EAS	2	1	1	rs72904726	0.982145	51339332	T,T,T	C,C,C	0.90358,0.98336,0.92163	-0.0197313,-0.0475268,-0.0529172	0.00375363,0.0163122,0.0341265	6.83343,2.44694,0.917238	-5.25659161931251,-2.91357388948149,-1.55061902040936	CDKN2C	rs72904726	0.982145	0.982145	1	|ABC=1			0	0.999983	0.922176	0.305534	0.0105103	0.00512249	0.0887642	TRUE	TRUE	FALSE	TRUE	FALSE	FALSE	FALSE	TRUE	TRUE
MCH_Min_INT	qt	Labs	Labs	mean corpuscular hemoglobin (MCH, minimum, inv-norm transformed)	1_65892888-65994565	EUR,AFR,EAS	1	2	1	rs9436300	0.48589	65895264	G,G,A	A,A,G	0.67,0.795,0.8145	-0.0234496,-0.000313279,-0.020581	0.00235627,0.00516875,0.0235954	22.6071,0.0215138,0.416718	-9.9520004074236,-0.0606102055622733,-0.872246285292896	LEPROT	rs9436300	0.48589	0.48589	1	|ABC=1	rs7534511	0.485232	0.485232	1	0.2587	0.371352	0.0422873	0.0467693	0.019486	TRUE	FALSE	FALSE	FALSE	FALSE	FALSE	FALSE	TRUE	FALSE
MCH_Min_INT	qt	Labs	Labs	mean corpuscular hemoglobin (MCH, minimum, inv-norm transformed)	1_68152388-68214735	EUR,AFR,EAS	1	6	0.913263	rs607375	0.653079	68154086	C,G,C	G,C,G	0.6769,0.5242,0.5625	0.0231828,-0.0113989,0.00513941	0.00236913,0.00417816,0.0184882	21.8856,2.196,0.107335	9.78536424763521,-2.72821050414537,0.27798325418375	GADD45A	rs607375,rs685724,rs532446,rs571547	0.653079,0.185199,0.0277174,0.0227967	0.888792	1,1,1,1	|ABC=1,|EpiMap=1|ABC=1,|ABC=1,|EpiMap=1	rs552565,rs552567	0.0330276,0.0323384	0.065366	1	0.756933	0.372503	0.0517281	0.130546	0.00198507	TRUE	FALSE	FALSE	FALSE	FALSE	FALSE	FALSE	TRUE	FALSE
MCH_Min_INT	qt	Labs	Labs	mean corpuscular hemoglobin (MCH, minimum, inv-norm transformed)	1_87954342-88105048	EUR,AFR,EAS	1	1	1	rs74102412	0.999878	88064496	A,A,A	T,T,T	0.94732,0.9584,0.97024	-0.0269333,-0.00462236,-0.0654771	0.00495961,0.0104502,0.0539746	7.25035,0.181605,0.647648	-5.43052780359746,-0.442322634973493,-1.21310949965354	LMO4	rs74102412	0.999878	0.999878	1	|EpiMap=1			0	0.999862	0.296971	0.45188	0.00401867	0.00322503	0.00322322	TRUE	FALSE	FALSE	FALSE	FALSE	FALSE	FALSE	TRUE	FALSE
MCH_Min_INT	qt	Labs	Labs	mean corpuscular hemoglobin (MCH, minimum, inv-norm transformed)	1_93598114-93863897	EUR,AFR,EAS	1	41	0.964374	rs11164906	0.0723687	93790888	T,C,T	C,T,C	0.8052,0.6581,0.9623	0.0177073,-0.0111004,0.00185869	0.00279751,0.00439896,0.0481526	9.60953,1.93472,0.0135825	6.3296645945859,-2.52341462527506,0.0385999925237682	DR1	rs11164906,rs11164911,rs508942,rs10874771,rs7551635,rs4847239,rs2031223,rs10874775,rs6664886,rs4847411,rs1323628,rs7529639,rs771459,rs771453,rs771450,rs771449,rs771451,rs771463,rs771452,rs2783492,rs1323627,rs771464,rs771457,rs771460,rs11164878,rs698926,rs771472,rs771474,rs771480,rs558667,rs1081526,rs1081520,rs1081521	0.0723687,0.0641331,0.0599171,0.0305725,0.028338,0.0282735,0.0275017,0.0267395,0.0267395,0.0266041,0.0263495,0.0217655,0.0207493,0.0207336,0.0205048,0.0204825,0.0204614,0.0204024,0.0179576,0.0157562,0.0156409,0.0146031,0.0145975,0.0145975,0.0143858,0.0137766,0.0132643,0.0128339,0.0128339,0.0125861,0.0124418,0.0102122,0.0101925	0.768317	1,1,1,1,1,1,1,1,1,1,1,1,1,1,1,1,1,1,1,1,1,1,1,1,1,1,1,1,1,1,1,1,1	|ABC=1,|Promoter=1|ABC=1,|ABC=1,|ABC=1,|ABC=1,|ABC=1,|EpiMap=1|ABC=1,|EpiMap=1|ABC=1,|EpiMap=1|ABC=1,|ABC=1,|Promoter=1|ABC=1,|GTeX_Finemapped=1,|Exon=1|GTeX_Finemapped=1,|Exon=1|GTeX_Finemapped=1,|Exon=1|GTeX_Finemapped=1,|Exon=1|GTeX_Finemapped=1,|Exon=1|GTeX_Finemapped=1,|GTeX_Finemapped=1|ABC=1,|Exon=1|GTeX_Finemapped=1,|GTeX_Finemapped=1,|Promoter=1|ABC=1,|GTeX_Finemapped=1|ABC=1,|Exon=1|GTeX_Finemapped=1,|GTeX_Finemapped=1|ABC=1,|GTeX_Finemapped=1,|Exon=1|GTeX_Finemapped=1,|GTeX_Finemapped=1,|GTeX_Finemapped=1,|GTeX_Finemapped=1,|GTeX_Finemapped=1,|GTeX_Finemapped=1,|GTeX_Finemapped=1,|GTeX_Finemapped=1	rs10874767,rs11164891,rs1414367,rs1535700,rs2815408,rs2815413,rs523262,rs546	0.0123052,0.0174858,0.0181387,0.0157748,0.0181387,0.0405359,0.0531611,0.0143416	0.189882	0.999999	0.426805	0.449612	0.0321086	0.00616613	0.00995524	TRUE	FALSE	FALSE	FALSE	FALSE	FALSE	FALSE	TRUE	FALSE
MCH_Min_INT	qt	Labs	Labs	mean corpuscular hemoglobin (MCH, minimum, inv-norm transformed)	1_93598114-93863897	EUR,AFR,EAS	2	10	1	rs41292127	0.143037	93704952	A,NA,NA	G,NA,NA	0.9831,NA,NA	-0.0396281,NA,NA	0.00859561,NA,NA	5.39563,NA,NA	-4.61027198767743,NA,NA	CCDC18	rs41292127,rs77458693,rs41286833	0.143037,0.135113,0.125734	0.403884	1,1,1	|Exon=1,|Exon=1,|Promoter=1	rs115807563,rs3171,rs41298525,rs76187824,rs76205214,rs77016151,rs77675122	0.108379,0.0568351,0.0992741,0.0485562,0.115212,0.0485562,0.0992741	0.576087	0.926989	0.483509	0.48725	0.0321086	0.00616613	0.00995524	TRUE	FALSE	FALSE	FALSE	FALSE	FALSE	FALSE	TRUE	FALSE
MCH_Min_INT	qt	Labs	Labs	mean corpuscular hemoglobin (MCH, minimum, inv-norm transformed)	20_21271268-21369661	EUR,AFR,EAS	1	3	0.991029	rs62217897	0.647388	21271268	C,C,NA	T,T,NA	0.93638,0.93192,NA	-0.0376236,-0.0287711,NA	0.00453937,0.00828413,NA	15.9397,3.28853,NA	-8.28828670057739,-3.47303820678816,NA	XRN2	rs62217897,rs62217924,rs62217928	0.647388,0.286298,0.0497295	0.983415	1,1,1	|GTeX_Finemapped=1,|GTeX_Finemapped=1,|Exon=1			0	1	0.978645	0.5	0.0134144	0.0270846	0.00854031	TRUE	TRUE	FALSE	TRUE	FALSE	FALSE	FALSE	TRUE	TRUE
MCH_Min_INT	qt	Labs	Labs	mean corpuscular hemoglobin (MCH, minimum, inv-norm transformed)	20_25026066-25172759	EUR,AFR,EAS	1	3	0.78413	rs77131132	0.92164	25041865	G,G,G	A,A,A	0.8628,0.993949,0.992063	0.0227914,0.0495765,0.0329125	0.00322023,0.0269061,0.103359	11.8336,1.18448,0.124846	7.0775689935191,1.84257473212394,0.318428970868526	ACSS1	rs77131132	0.92164	0.92164	1	|EpiMap=1	rs6076315,rs62217197	0.0149425,0.0152115	0.030154	1	0.493625	0.403738	0.0218807	0.0223462	0.0250786	TRUE	FALSE	FALSE	FALSE	FALSE	FALSE	FALSE	TRUE	FALSE
MCH_Min_INT	qt	Labs	Labs	mean corpuscular hemoglobin (MCH, minimum, inv-norm transformed)	20_30451844-30484636	EUR,AFR,EAS	1	1	1	rs6087786	0.999998	30451844	C,C,NA	T,T,NA	0.7018,0.702,NA	-0.0218645,-0.0187125,NA	0.00242191,0.00456215,NA	18.7565,4.38705,NA	-9.02779211448815,-4.10168451278454,NA	TTLL9	rs6087786	0.999998	0.999998	0.721	|GTeX_Finemapped=1			0	1	0.986949	0.5	0.03634	0.0179088	0.137011	TRUE	TRUE	FALSE	TRUE	FALSE	FALSE	FALSE	TRUE	TRUE
MCH_Min_INT	qt	Labs	Labs	mean corpuscular hemoglobin (MCH, minimum, inv-norm transformed)	20_31062176-31177986	EUR,AFR,EAS	1	7	0.982029	rs6119879	0.229436	31105389	C,C,T	T,T,C	0.8121,0.7209,0.7808	0.0334712,0.0170627,0.0364268	0.00283629,0.00465188,0.0221695	31.4139,3.61166,0.998437	11.8010499631561,3.66791490752126,1.6431042648684	C20orf112	rs6119879,rs910889,rs6119880,rs6141741,rs12625036,rs1108445	0.229436,0.198262,0.156561,0.151449,0.056166,0.030506	0.82238	1,1,1,1,1,0.5	|ABC=1,|EpiMap=1|ABC=1,|EpiMap=1|ABC=1,|EpiMap=1,|EpiMap=1,|ABC=1	rs1868385	0.130106	0.130106	1	0.842621	0.297016	0.0970992	0.0316171	0.0313663	TRUE	TRUE	FALSE	TRUE	FALSE	FALSE	FALSE	TRUE	TRUE
MCH_Min_INT	qt	Labs	Labs	mean corpuscular hemoglobin (MCH, minimum, inv-norm transformed)	20_31062176-31177986	EUR,AFR,EAS	2	1	1	rs74552601	0.999382	31127679	T,NA,NA	C,NA,NA	0.92545,NA,NA	-0.0295141,NA,NA	0.00421812,NA,NA	11.5825,NA,NA	-6.99697969711625,NA,NA	C20orf112	rs74552601	0.999382	0.999382	0.5	|ABC=1			0	0.998963	0.499838	0.499913	0.0970992	0.0316171	0.0313663	TRUE	FALSE	FALSE	FALSE	FALSE	FALSE	FALSE	TRUE	FALSE
MCH_Min_INT	qt	Labs	Labs	mean corpuscular hemoglobin (MCH, minimum, inv-norm transformed)	20_33536897-33718706	EUR,AFR,EAS	1	30	0.886912	rs3761142	0.134964	33545816	C,C,C	T,T,T	0.7465,0.6513,0.7817	0.0221573,-0.00384862,0.0164504	0.00254692,0.00437854,0.0222023	17.4778,0.420885,0.338437	8.69964506148603,-0.878973356415609,0.740932245758322	GSS	rs3761142,rs2378261,rs6088658,rs6088660,rs6060127,rs17310328,rs6060128,rs6058150	0.134964,0.0525974,0.0345088,0.0259904,0.0252422,0.0207775,0.0207775,0.00654848	0.321406	0.941,1,0.983,0.926,0.93,0.906,0.906,0.798	|GTeX_Finemapped=1|ABC=0.500,|GTeX_Finemapped=1,|Promoter=1|GTeX_Finemapped=1,|Promoter=1|ABC=0.500,|Promoter=1,|Promoter=1,|Promoter=1,|GTeX_Finemapped=1	rs1998232,rs1998233,rs2180850,rs2295701,rs2425007,rs2425009,rs2425014,rs35024451,rs3746430,rs3787212,rs6058177,rs6060154,rs6060156,rs6060159,rs6060163,rs6060180,rs6060194,rs6060218,rs6088693,rs6119559,rs6579218,rs752449	0.0297529,0.030734,0.0425623,0.0252777,0.00612949,0.022671,0.0299611,0.023435,0.0297497,0.0840867,0.0300556,0.029729,0.040858,0.0216354,0.0199628,0.033402,0.01775,0.0213224,0.0332914,0.018836,0.01526,0.0238106	0.630273	1	0.359756	0.336559	0.061164	0.0189522	0.00236974	TRUE	FALSE	FALSE	FALSE	FALSE	FALSE	FALSE	TRUE	FALSE
MCH_Min_INT	qt	Labs	Labs	mean corpuscular hemoglobin (MCH, minimum, inv-norm transformed)	20_35675512-35921423	EUR,AFR,EAS	1	1	1	rs4812768	0.991942	35709639	T,T,T	A,A,A	0.8241,0.98941,0.6478	0.0168448,-0.00227653,0.00840237	0.00291002,0.020385,0.0192013	8.14875,0.0404437,0.179352	5.78855128143449,-0.111676723080697,0.437593808752532	SLA2	rs4812768	0.991942	0.991942	1	|EpiMap=1			0	0.999908	0.275343	0.273536	0.0270546	0.0523723	0.014956	TRUE	FALSE	FALSE	FALSE	FALSE	FALSE	FALSE	TRUE	FALSE
MCH_Min_INT	qt	Labs	Labs	mean corpuscular hemoglobin (MCH, minimum, inv-norm transformed)	20_38476805-38568661	EUR,AFR,EAS	1	2	0.997595	rs73126544	0.541058	38553518	C,C,C	T,T,T	0.7465,0.95688,0.7341	0.0130465,-5.14566e-06,0.0195965	0.00254692,0.0102725,0.0207591	6.52064,0.00017361,0.461963	5.12246163994158,-0.000500916037965442,0.943995645283273	FAM83D	rs73126544,rs138639041	0.541058,0.458942	1	1,1	|GTeX_Finemapped=1,|GTeX_Finemapped=1			0	1	0.394993	0.345695	0.456411	1	0.000709359	FALSE	FALSE	FALSE	FALSE	FALSE	FALSE	FALSE	FALSE	FALSE
MCH_Min_INT	qt	Labs	Labs	mean corpuscular hemoglobin (MCH, minimum, inv-norm transformed)	20_38476805-38568661	EUR,AFR,EAS	2	1	1	rs13040099	1	38482894	G,G,G	C,C,C	0.7793,0.90923,0.7917	0.0133701,0.00381834,-0.0164255	0.00267156,0.00726337,0.022585	6.25202,0.222502,0.330628	5.00460405156538,0.525698126351817,-0.727274739871596	MAFB	rs13040099	1	1	1	|ABC=1			0	1	0.396876	0.286394	0.456411	1	0.000709359	FALSE	FALSE	FALSE	FALSE	FALSE	FALSE	FALSE	FALSE	FALSE
MCH_Min_INT	qt	Labs	Labs	mean corpuscular hemoglobin (MCH, minimum, inv-norm transformed)	20_4141602-4176597	EUR,AFR,EAS	1	2	0.99793	rs4815662	0.543215	4160952	G,G,NA	T,T,NA	0.665,0.98714,NA	-0.0203378,-0.0543418,NA	0.00234739,0.0185198,NA	17.3415,2.4758,NA	-8.66400555510588,-2.93425414961285,NA	SMOX	rs4815662,rs8118315	0.543215,0.439544	0.982759	1,1	|GTeX_Finemapped=1|eQTLGen_Finemapped=1,|GTeX_Finemapped=1|EpiMap=1			0	1	0.897105	0.499992	0.0686179	0.0398063	0.0416409	TRUE	TRUE	FALSE	TRUE	FALSE	FALSE	FALSE	TRUE	TRUE
MCH_Min_INT	qt	Labs	Labs	mean corpuscular hemoglobin (MCH, minimum, inv-norm transformed)	20_42652933-42678338	EUR,AFR,EAS	1	10	0.921004	rs6031304	0.21346	42657548	C,C,C	T,T,T	0.7266,0.5862,0.7857	0.0285337,0.0094189,0.0192247	0.00248583,0.0042367,0.0223515	29.7717,1.58163,0.409238	11.4285771754303,2.15564039821516,0.803375662647385	ADA	rs6103574,rs6031305,rs6103573,rs6103572,rs6017248	0.1043,0.0968261,0.0881689,0.0866891,0.063396	0.43938	0.655,0.655,0.655,0.655,1	|EpiMap=1,|EpiMap=1,|EpiMap=1,|EpiMap=1,|EpiMap=1	rs6017247,rs6031303,rs6031304,rs6073289,rs6073290	0.0729183,0.122449,0.21346,0.0614568,0.0539472	0.524231	1	0.672766	0.406912	0.0608921	0.000722929	0.0257761	TRUE	FALSE	FALSE	FALSE	FALSE	FALSE	FALSE	TRUE	FALSE
MCH_Min_INT	qt	Labs	Labs	mean corpuscular hemoglobin (MCH, minimum, inv-norm transformed)	20_44536932-44590298	EUR,AFR,EAS	1	10	0.959249	rs6073971	0.205592	44589970	C,C,C	T,T,T	0.7962,0.98185,0.97421	-0.0269337,-0.0239832,0.0284656	0.00275046,0.0156309,0.057862	21.916,0.903276,0.205686	-9.79243472001047,-1.53434543116519,0.491956724620649	PLTP	rs6073971,rs4465830,rs6065908,rs139953093,rs6065906,rs58952297	0.205592,0.167674,0.0765773,0.0205483,0.0203699,0.0199081	0.51067	0.798,1,1,1,1,1	|GTeX_Finemapped=1,|GTeX_Finemapped=1,|GTeX_Finemapped=1,|GTeX_Finemapped=1,|EpiMap=1,|GTeX_Finemapped=1	rs1057208,rs17447545,rs6073972,rs7679	0.0691017,0.0170958,0.17126,0.182825	0.440282	1	0.351428	0.229007	0.0522637	0.0109383	0.0101946	TRUE	FALSE	FALSE	FALSE	FALSE	FALSE	FALSE	TRUE	FALSE
MCH_Min_INT	qt	Labs	Labs	mean corpuscular hemoglobin (MCH, minimum, inv-norm transformed)	20_47411456-47495794	EUR,AFR,EAS	1	1	1	rs2208590	0.991868	47411456	C,C,C	T,T,T	0.6362,0.6974,0.8839	0.0213106,0.00739444,-0.0167524	0.00230298,0.00454224,0.0286304	19.663,0.984889,0.253005	9.25348895778513,1.62792807073162,-0.585126299318207	ARFGEF2	rs2208590	0.991868	0.991868	0.5	|Cicero=1			0	1	0.537936	0.353814	0.027359	0.0122869	0.0111946	TRUE	FALSE	FALSE	FALSE	FALSE	FALSE	FALSE	TRUE	FALSE
MCH_Min_INT	qt	Labs	Labs	mean corpuscular hemoglobin (MCH, minimum, inv-norm transformed)	20_49078198-49087629	EUR,AFR,EAS	1	1	1	rs6512645	0.98059	49087012	G,A,G	A,G,A	0.5736,0.6589,0.7401	0.0168925,-0.00608534,0.0330977	0.0022403,0.00440145,0.0209121	13.329,0.777818,0.94505	7.54028478328795,-1.38257619648071,1.58270570626575	PTPN1	rs6512645	0.98059	0.98059	1	|ABC=1|Cicero=1			0	1	0.361241	0.521566	0.00328172	0.0275957	0.000107917	TRUE	FALSE	FALSE	FALSE	FALSE	FALSE	FALSE	TRUE	FALSE
MCH_Min_INT	qt	Labs	Labs	mean corpuscular hemoglobin (MCH, minimum, inv-norm transformed)	20_4969239-4980952	EUR,AFR,EAS	1	4	0.997891	rs12479919	0.462413	4980740	C,C,C	T,T,T	0.6342,0.8752,0.6796	-0.0204109,-0.0231333,-0.0129448	0.0023003,0.00631372,0.019655	18.1481,3.60497,0.2923	-8.87314698082859,-3.66397306183993,-0.658600864919868	SLC23A2	rs12479919,rs6084957,rs4815759,rs13042903	0.462413,0.314115,0.138625,0.0769775	0.992131	1,1,1,1	|ABC=1,|ABC=1,|ABC=1,|ABC=1			0	1	0.937091	0.420615	0.00409936	0.00183451	0.00598357	TRUE	TRUE	FALSE	TRUE	FALSE	FALSE	FALSE	TRUE	TRUE
MCH_Min_INT	qt	Labs	Labs	mean corpuscular hemoglobin (MCH, minimum, inv-norm transformed)	20_55990405-55991637	EUR,AFR,EAS	1	1	1	rs737092	0.999983	55990405	C,C,T	T,T,C	0.5258,0.8011,0.5139	0.0624459,0.0527908,-0.0748729	0.00221885,0.00522739,0.0183503	173.54,23.2527,4.34681	28.1433625526737,10.0988829989727,-4.08020032370043	RBM38	rs737092	0.999983	0.999983	0.963	|eQTLGen_Finemapped=1|ABC=1			0	1	1	0.969477	0.00137563	0.0186485	0.103477	TRUE	TRUE	FALSE	TRUE	FALSE	FALSE	FALSE	TRUE	TRUE
MCH_Min_INT	qt	Labs	Labs	mean corpuscular hemoglobin (MCH, minimum, inv-norm transformed)	20_55990405-55991637	EUR,AFR,EAS	2	1	1	rs6099617	0.999765	55991161	NA,A,NA	NA,C,NA	NA,0.8873,NA	NA,-0.0353651,NA	NA,0.00659855,NA	NA,7.07863,NA	NA,-5.35952595646013,NA	CTCFL	rs6099617	0.999765	0.999765	1	|EpiMap=1			0	0.495643	0.991466	0.498716	0.00137563	0.0186485	0.103477	FALSE	TRUE	FALSE	FALSE	FALSE	FALSE	FALSE	TRUE	FALSE
MCH_Min_INT	qt	Labs	Labs	mean corpuscular hemoglobin (MCH, minimum, inv-norm transformed)	20_55990405-55991637	EUR,AFR,EAS	3	1	1	rs6513296	0.962263	55991146	C,C,C	T,T,T	0.6412,0.7458,0.503	-0.0470433,-0.01279,-0.065045	0.00230991,0.00479233,0.0183436	91.4734,2.11855,3.40758	-20.3658584100679,-2.66884792992135,-3.54592337381975	CTCFL	rs6513296	0.962263	0.962263	1	|EpiMap=1			0	0.210731	0.861517	0.340241	0.00137563	0.0186485	0.103477	FALSE	TRUE	FALSE	FALSE	FALSE	FALSE	FALSE	TRUE	FALSE
MCH_Min_INT	qt	Labs	Labs	mean corpuscular hemoglobin (MCH, minimum, inv-norm transformed)	20_62288752-62400021	EUR,AFR,EAS	1	8	0.986309	rs3787090	0.611905	62316447	T,T,C	C,C,T	0.7942,0.97428,0.7093	-0.0318615,0.0141809,0.0377733	0.00274051,0.0131816,0.020198	30.5177,0.549732,1.21139	-11.6261206855658,1.07581022030709,1.87015050995148	RTEL1	rs3787090,rs3787092,rs3787091,rs6062301,rs6010621	0.611905,0.22083,0.0587078,0.0135383,0.0135329	0.918514	0.882,1,1,1,1	|GTeX_Finemapped=1,|GTeX_Finemapped=1|ABC=1,|GTeX_Finemapped=1|ABC=1,|GTeX_Finemapped=1,|GTeX_Finemapped=1	rs2297440,rs4809323,rs7361098	0.0134059,0.0131612,0.0131612	0.0397283	1	0.239174	0.612837	0.122668	0.0780205	0.0155839	FALSE	FALSE	FALSE	FALSE	FALSE	FALSE	FALSE	FALSE	FALSE
MCH_Min_INT	qt	Labs	Labs	mean corpuscular hemoglobin (MCH, minimum, inv-norm transformed)	20_62288752-62400021	EUR,AFR,EAS	2	1	1	rs41304832	1	62375508	G,NA,NA	A,NA,NA	0.98608,NA,NA	0.0830494,NA,NA	0.00945677,NA,NA	17.7943,NA,NA	8.78200484943591,NA,NA	ZBTB46	rs41304832	1	1	0.99	|Exon=1			0	1	0.5	0.5	0.122668	0.0780205	0.0155839	FALSE	FALSE	FALSE	FALSE	FALSE	FALSE	FALSE	FALSE	FALSE
MCH_Min_INT	qt	Labs	Labs	mean corpuscular hemoglobin (MCH, minimum, inv-norm transformed)	20_62288752-62400021	EUR,AFR,EAS	3	1	1	rs116905074	0.954214	62377853	G,NA,NA	A,NA,NA	0.97416,NA,NA	-0.0474598,NA,NA	0.00698325,NA,NA	10.9691,NA,NA	-6.79623384527262,NA,NA	ZBTB46	rs116905074	0.954214	0.954214	0.972	|Exon=1			0	1	0.499998	0.499999	0.122668	0.0780205	0.0155839	FALSE	FALSE	FALSE	FALSE	FALSE	FALSE	FALSE	FALSE	FALSE
MCH_Min_INT	qt	Labs	Labs	mean corpuscular hemoglobin (MCH, minimum, inv-norm transformed)	21_33995471-34202806	EUR,AFR,EAS	1	12	0.963876	rs844996	0.242041	34041526	T,T,NA	C,C,NA	0.8877,0.92587,NA	0.0265648,-0.000922927,NA	0.0035091,0.00796478,NA	13.4289,0.0420334,NA	7.57026018067311,-0.115876019174415,NA	SYNJ1	rs844996,rs76446596,rs76474418,rs149386328,rs10446070,rs150764058,rs80141393,rs78882615,rs76549663	0.242041,0.126425,0.122253,0.0897434,0.0892999,0.0625285,0.0543286,0.0328188,0.0185128	0.837951	1,1,1,1,1,1,1,0.52,0.539	|GTeX_Finemapped=1,|Promoter=1|GTeX_Finemapped=1,|GTeX_Finemapped=1,|GTeX_Finemapped=1,|GTeX_Finemapped=1,|GTeX_Finemapped=1,|Promoter=1|GTeX_Finemapped=1,|Promoter=1|GTeX_Finemapped=1|ABC=1,|Promoter=0.500|GTeX_Finemapped=1|ABC=1	rs11088228,rs2833947,rs78511491	0.0351132,0.0667729,0.0281566	0.130043	0.999931	0.29632	0.499717	0.0148233	0.00662239	0.00596432	TRUE	FALSE	FALSE	FALSE	FALSE	FALSE	FALSE	TRUE	FALSE
MCH_Min_INT	qt	Labs	Labs	mean corpuscular hemoglobin (MCH, minimum, inv-norm transformed)	21_33995471-34202806	EUR,AFR,EAS	2	3	0.825254	rs2231388	0.943345	34186697	C,C,T	T,T,C	0.5954,0.854,0.5536	-0.0142935,-0.00858655,-0.0091019	0.00225736,0.00590936,0.0184495	9.61601,0.835017,0.206369	-6.3319541411206,-1.45304229222792,-0.493341282961598	C21orf62	rs2231388	0.943345	0.943345	1	|Promoter=1|EpiMap=1	rs601540,rs7279405	0.00641337,0.00638406	0.0127974	0.997587	0.467372	0.314734	0.0148233	0.00662239	0.00596432	TRUE	FALSE	FALSE	FALSE	FALSE	FALSE	FALSE	TRUE	FALSE
MCH_Min_INT	qt	Labs	Labs	mean corpuscular hemoglobin (MCH, minimum, inv-norm transformed)	21_34854711-35020161	EUR,AFR,EAS	1	1	1	rs9974470	0.990634	35012066	A,A,T	T,T,A	0.6392,0.6233,0.5863	0.037698,0.0228527,-0.021597	0.0023071,0.00430625,0.0186227	59.29,6.95261,0.608771	16.3399939317758,5.3068679245283,-1.15971368276351	CRYZL1	rs9974470	0.990634	0.990634	1	|Exon=1			0	1	0.999998	0.286323	0.0718475	0.0675439	0.00412348	TRUE	TRUE	FALSE	TRUE	FALSE	FALSE	FALSE	TRUE	TRUE
MCH_Min_INT	qt	Labs	Labs	mean corpuscular hemoglobin (MCH, minimum, inv-norm transformed)	21_34854711-35020161	EUR,AFR,EAS	2	4	0.956444	rs10460711	0.44627	34963993	C,C,C	T,T,T	0.90159,0.98638,0.7659	-0.0233849,-0.0360964,-0.0434061	0.00371959,0.0180026,0.02166	9.48983,1.34721,1.34609	-6.28695635809323,-2.00506593492051,-2.00397506925208	SON	rs10460711,rs139215564,rs12626839	0.44627,0.253551,0.172069	0.87189	0.769,0.769,0.769	|eQTLGen_Finemapped=1,|eQTLGen_Finemapped=1,|eQTLGen_Finemapped=1	rs8133982	0.0941651	0.0941651	0.997338	0.337536	0.659815	0.0718475	0.0675439	0.00412348	TRUE	FALSE	FALSE	FALSE	FALSE	FALSE	FALSE	TRUE	FALSE
MCH_Min_INT	qt	Labs	Labs	mean corpuscular hemoglobin (MCH, minimum, inv-norm transformed)	21_35030075-35150947	EUR,AFR,EAS	1	5	0.9955	rs3827181	0.820372	35107734	C,C,T	T,T,C	0.6789,0.7753,0.5427	0.0497277,0.0316826,-0.017708	0.00237299,0.0049993,0.0184105	96.779,9.6314,0.473495	20.9557140990902,6.33740723701318,-0.961842426875968	ITSN1	rs3827181,rs2834259,rs7280640,rs2834256,rs2834257	0.820372,0.048919,0.0382958,0.0363,0.0360867	0.979973	1,0.904,1,1,1	|Exon=1|GTeX_Finemapped=1|eQTLGen_Finemapped=1|EpiMap=1,|GTeX_Finemapped=1|EpiMap=1,|GTeX_Finemapped=1,|GTeX_Finemapped=1,|GTeX_Finemapped=1			0	1	0.999992	0.313808	0.130533	0.0483505	0.00767627	FALSE	TRUE	FALSE	FALSE	FALSE	FALSE	FALSE	TRUE	FALSE
MCH_Min_INT	qt	Labs	Labs	mean corpuscular hemoglobin (MCH, minimum, inv-norm transformed)	21_35030075-35150947	EUR,AFR,EAS	2	2	0.954399	rs2834251	0.886078	35084921	C,C,C	T,T,T	0.8907,0.7352,0.752	-0.0284954,-0.0236057,-0.0351413	0.00355094,0.00472916,0.0212379	14.9926,6.22251,1.0088	-8.02474837648623,-4.99152069289261,-1.65465041270559	CRYZL1	rs2834251	0.886078	0.886078	1	|ABC=1	rs58557718	0.0710511	0.0710511	0.984666	0.851733	0.508506	0.130533	0.0483505	0.00767627	FALSE	TRUE	FALSE	FALSE	FALSE	FALSE	FALSE	TRUE	FALSE
MCH_Min_INT	qt	Labs	Labs	mean corpuscular hemoglobin (MCH, minimum, inv-norm transformed)	21_36340396-36353660	EUR,AFR,EAS	1	1	1	rs2834706	0.969914	36342691	T,T,C	C,C,T	0.6859,0.6543,0.5496	0.0309835,0.0175009,0.00157237	0.00238701,0.00438741,0.0184341	37.7991,4.17794,0.0305723	12.9800461665431,3.98889094021302,0.0852968140565582	CLIC6	rs2834706	0.969914	0.969914	0.655	|EpiMap=1			0	1	0.998035	0.440344	0.0754101	0.000177391	6.4741e-09	TRUE	TRUE	FALSE	TRUE	FALSE	FALSE	FALSE	TRUE	TRUE
MCH_Min_INT	qt	Labs	Labs	mean corpuscular hemoglobin (MCH, minimum, inv-norm transformed)	21_39838035-39858902	EUR,AFR,EAS	1	1	1	rs2212930	1	39858902	G,A,A	A,G,G	0.5984,0.8018,0.6687	-0.0159436,0.00297905,0.0198825	0.00226009,0.00523433,0.0194858	11.7611,0.244687,0.512072	-7.05440933768124,0.569136833176357,1.02035841484568	ERG	rs2212930	1	1	1	|EpiMap=1			0	1	0.507267	0.438307	0.0230082	3.02014e-05	0.0132181	TRUE	FALSE	FALSE	FALSE	FALSE	FALSE	FALSE	TRUE	FALSE
MCH_Min_INT	qt	Labs	Labs	mean corpuscular hemoglobin (MCH, minimum, inv-norm transformed)	21_40463283-40468838	EUR,AFR,EAS	1	8	0.99036	rs4817983	0.246533	40464924	G,G,G	C,C,C	0.7425,0.8805,0.8254	-0.0253144,-0.0208119,0.0336307	0.00253386,0.00643276,0.0241597	22.7753,2.91536,0.785375	-9.9904493539501,-3.23529868983143,1.39201645715799	ETS2	rs4817983,rs4817986,rs2836882,rs2836878,rs4817987,rs2836881,rs2836883,rs9977672	0.246533,0.174671,0.150474,0.106684,0.102954,0.0850003,0.065319,0.0573817	0.989017	1,1,0.789,1,1,0.789,0.882,1	|GTeX_Finemapped=1,|GTeX_Finemapped=1,|GTeX_Finemapped=1,|GTeX_Finemapped=1,|GTeX_Finemapped=1,|GTeX_Finemapped=1,|GTeX_Finemapped=1,|GTeX_Finemapped=1			0	1	0.899246	0.520537	0.00294215	0.000512372	0.00765489	TRUE	TRUE	FALSE	TRUE	FALSE	FALSE	FALSE	TRUE	TRUE
MCH_Min_INT	qt	Labs	Labs	mean corpuscular hemoglobin (MCH, minimum, inv-norm transformed)	21_44914815-45121987	EUR,AFR,EAS	1	20	0.821642	rs162391	0.400551	44939428	G,G,G	A,A,A	0.6382,0.97958,0.8115	-0.0188254,-0.0546125,-0.00922785	0.00230572,0.0147536,0.0234502	15.4917,3.66916,0.158676	-8.16465138872023,-3.70163892202581,-0.393508370930738	LINC00313	rs162391,rs2838320,rs4819270,rs4818843	0.400551,0.0131535,0.00392151,0.00339973	0.421026	1,1,1,1	|ABC=1,|ABC=1,|ABC=1,|ABC=1	rs11909064,rs1378080,rs2236666,rs2298561,rs2329443,rs2838323,rs2838354,rs3819161,rs4819283,rs4819287,rs4819288,rs6518302,rs6518309,rs9978858,rs9983670,rs9983763	0.00305316,0.00927168,0.00926951,0.00318703,0.0457182,0.00443342,0.00263758,0.0037302,0.00329049,0.00260649,0.00261553,0.00354817,0.176374,0.00854517,0.00329049,0.248766	0.530337	1	0.87632	0.40677	0.0183867	0.040154	0.00749439	TRUE	TRUE	FALSE	TRUE	FALSE	FALSE	FALSE	TRUE	TRUE
MCH_Min_INT	qt	Labs	Labs	mean corpuscular hemoglobin (MCH, minimum, inv-norm transformed)	21_46247372-46287580	EUR,AFR,EAS	1	2	1	rs56399780	0.866585	46265500	T,T,T	C,C,C	0.8549,0.8427,0.98909	-0.0290772,-0.0252018,-0.0697832	0.00314577,0.00573119,0.0882908	19.6215,4.96017,0.367232	-9.24326953337339,-4.39730666755072,-0.790379065542503	ITGB2	rs56399780	0.866585	0.866585	0.655	|EpiMap=1	rs741951	0.133387	0.133387	1	0.999514	0.367778	0.0369444	0.0360358	0.0113898	TRUE	TRUE	FALSE	TRUE	FALSE	FALSE	FALSE	TRUE	TRUE
MCH_Min_INT	qt	Labs	Labs	mean corpuscular hemoglobin (MCH, minimum, inv-norm transformed)	22_18415158-18482600	EUR,AFR,EAS	1	24	0.859035	rs12158906	0.134118	18437382	A,A,A	G,G,G	0.7525,0.6959,0.95635	-0.0168896,0.00427067,-0.0260161	0.00256731,0.00453591,0.0448895	10.3237,0.460376,0.250099	-6.52659787871352,0.997231758992917,-0.556564452711659	DGCR6	rs2099943,rs2099944,rs2099945	0.0977253,0.0845029,0.0795268	0.261755	1,1,1	|EpiMap=1,|EpiMap=1,|EpiMap=1	rs1076544,rs1110666,rs11705221,rs12157484,rs12158906,rs12159837,rs13053667,rs13057203,rs2099942,rs34272636,rs34596632,rs35035092,rs35089989,rs5992135,rs5992925,rs5992929,rs5992933,rs8135939,rs8139578,rs9605474,rs9605475	0.0383992,0.00574163,0.0498085,0.00565786,0.134118,0.0487532,0.0498085,0.05076,0.114647,0.0199049,0.00787089,0.0107961,0.0153385,0.0454395,0.0190191,0.0221869,0.00540853,0.0281774,0.00694512,0.00473349,0.00473349	0.688248	1	0.291158	0.312572	0.101675	0.00847547	0.0159489	FALSE	FALSE	FALSE	FALSE	FALSE	FALSE	FALSE	FALSE	FALSE
MCH_Min_INT	qt	Labs	Labs	mean corpuscular hemoglobin (MCH, minimum, inv-norm transformed)	22_21912246-21984379	EUR,AFR,EAS	1	12	0.988111	rs878825	0.221105	21982249	T,C,C	C,T,T	0.8062,0.5386,0.5109	0.0374666,-0.0209377,-0.0444899	0.00280298,0.00418576,0.0183476	40.0238,6.24642,1.81488	13.3667025808247,-5.00212625664157,-2.42483485578495	CCDC116	rs878825,rs5994638,rs5998644,rs181363,rs11089629,rs5998672,rs2266964	0.221105,0.0652583,0.0620214,0.0522927,0.0442132,0.0196776,0.0165771	0.481145	0.904,1,1,1,1,1,1	|GTeX_Finemapped=1|EpiMap=1,|GTeX_Finemapped=1,|GTeX_Finemapped=1,|GTeX_Finemapped=1,|GTeX_Finemapped=1,|GTeX_Finemapped=1,|GTeX_Finemapped=1	rs140489,rs140492,rs5754323,rs738128,rs7444	0.0146119,0.0300389,0.186325,0.0295963,0.214712	0.475284	1	0.999997	0.822621	0.0331307	0.0601893	0.00333001	TRUE	TRUE	TRUE	TRUE	TRUE	TRUE	TRUE	TRUE	TRUE
MCH_Min_INT	qt	Labs	Labs	mean corpuscular hemoglobin (MCH, minimum, inv-norm transformed)	22_27931399-28431399	EUR,AFR,EAS	1	1	1	rs2283847	0.999993	28181399	T,C,C	C,T,T	0.5905,0.6906,0.6111	0.019195,-0.0208216,-0.00415306	0.00225311,0.00451411,0.0188135	16.7946,5.40037,0.0833944	8.5193354962696,-4.61255928632665,-0.22074893028942	MN1	rs2283847	0.999993	0.999993	1	|ABC=1			0	0.999999	0.999523	0.227681	0.201259	0.148252	0.035012	FALSE	FALSE	FALSE	FALSE	FALSE	FALSE	FALSE	FALSE	FALSE
MCH_Min_INT	qt	Labs	Labs	mean corpuscular hemoglobin (MCH, minimum, inv-norm transformed)	22_27931399-28431399	EUR,AFR,EAS	2	1	1	rs5762404	0.995467	28314330	C,NA,C	G,NA,G	0.92247,NA,0.8502	0.0224003,NA,-0.0331366	0.00414293,NA,0.0256998	7.19289,NA,0.704942	5.40687387911454,NA,-1.28937190172686	PITPNB	rs5762404	0.995467	0.995467	0.995	|Promoter=1|ABC=0.500			0	0.999967	0.498632	0.399826	0.201259	0.148252	0.035012	FALSE	FALSE	FALSE	FALSE	FALSE	FALSE	FALSE	FALSE	FALSE
MCH_Min_INT	qt	Labs	Labs	mean corpuscular hemoglobin (MCH, minimum, inv-norm transformed)	22_27931399-28431399	EUR,AFR,EAS	3	5	0.988041	rs5762356	0.294414	28186370	A,A,A	G,G,G	0.7883,0.93873,0.90675	0.0206907,0.0318187,0.0380653	0.00271214,0.00870065,0.0315411	13.6258,3.59322,0.643036	7.70855954506138,3.18549114128148,1.25101851235372	MN1	rs28566624,rs45462093,rs5762354,rs5752638	0.209693,0.183338,0.17203,0.103046	0.668107	1,1,1,1	|GTeX_Finemapped=1|EpiMap=1|ABC=1,|Promoter=1|GTeX_Finemapped=1|ABC=1,|GTeX_Finemapped=1|EpiMap=1|ABC=1,|Promoter=1|GTeX_Finemapped=1	rs5762356	0.294414	0.294414	0.997601	0.876494	0.353323	0.201259	0.148252	0.035012	FALSE	FALSE	FALSE	FALSE	FALSE	FALSE	FALSE	FALSE	FALSE
MCH_Min_INT	qt	Labs	Labs	mean corpuscular hemoglobin (MCH, minimum, inv-norm transformed)	22_30164369-30609554	EUR,AFR,EAS	1	20	0.950222	rs7284365	0.290121	30309231	G,G,NA	A,A,NA	0.93539,0.92587,NA	-0.0650311,-0.0222236,NA	0.00450684,0.00796478,NA	46.4711,2.27844,NA	-14.4163279051307,-2.76394043793107,NA	LIF	rs2412980,rs5763870,rs5763878,rs5753039,rs7290175,rs4823078,rs713916,rs73883370,rs55645000	0.153249,0.0892154,0.0610102,0.0432133,0.0392331,0.0312657,0.0280502,0.0140618,0.0117	0.470999	1,1,1,1,1,1,1,1,0.655	|ABC=1,|EpiMap=1,|EpiMap=1|ABC=1,|EpiMap=1,|EpiMap=1|ABC=1,|EpiMap=1,|EpiMap=1|ABC=1,|EpiMap=1,|EpiMap=1	rs11552852,rs16988291,rs2107674,rs41281623,rs4823062,rs5752979,rs7284365,rs7284951,rs737938,rs73883359,rs76113237	0.0184672,0.0118522,0.0185546,0.0242908,0.026008,0.0303511,0.290121,0.0108646,0.026008,0.014835,0.0150646	0.486417	1	0.382533	0.5	0.141965	0.0424549	0.0138167	FALSE	FALSE	FALSE	FALSE	FALSE	FALSE	FALSE	FALSE	FALSE
MCH_Min_INT	qt	Labs	Labs	mean corpuscular hemoglobin (MCH, minimum, inv-norm transformed)	22_30164369-30609554	EUR,AFR,EAS	2	1	1	rs78660772	0.986591	30348411	A,A,A	T,T,T	0.8857,0.8283,0.504	0.0265063,0.0346175,0.0232739	0.00348219,0.00553308,0.0183438	13.5687,9.4047,0.689251	7.61196258676293,6.25646113918469,1.26876110729511	MTMR3	rs78660772	0.986591	0.986591	1	|ABC=1			0	0.997582	0.999826	0.316551	0.141965	0.0424549	0.0138167	FALSE	TRUE	FALSE	FALSE	FALSE	FALSE	FALSE	TRUE	FALSE
MCH_Min_INT	qt	Labs	Labs	mean corpuscular hemoglobin (MCH, minimum, inv-norm transformed)	22_30164369-30609554	EUR,AFR,EAS	3	28	0.923755	rs57653653	0.124151	30251472	C,C,C	T,T,T	0.8479,0.8495,0.879	0.0232378,0.00723329,-0.0278678	0.00308519,0.00583574,0.0281228	13.3015,0.667224,0.492525	7.53204826931243,1.23948119690048,-0.990932624063038	MTMR3	rs57653653,rs9614087,rs9614109,rs9614108,rs9614101,rs73161099,rs9614144,rs7286551,rs9608845,rs9614132,rs9614143,rs9983,rs7284538,rs9614122,rs9608836,rs9614145,rs28428766,rs16988135,rs7285751,rs73883345,rs7292732,rs9614131,rs16987156	0.124151,0.0907876,0.0830394,0.0772193,0.076983,0.0719851,0.0235783,0.0231597,0.0216013,0.0213652,0.0210061,0.0183179,0.0155488,0.0148899,0.0148777,0.0146055,0.0137709,0.0134138,0.013275,0.0131137,0.0124762,0.0115788,0.0108707	0.801615	1,1,1,1,1,1,1,1,1,1,1,1,0.929,1,1,0.896,1,1,1,1,1,0.929,1	|eQTLGen_Finemapped=1,|eQTLGen_Finemapped=1,|eQTLGen_Finemapped=1,|eQTLGen_Finemapped=1,|eQTLGen_Finemapped=1,|EpiMap=1,|eQTLGen_Finemapped=1,|eQTLGen_Finemapped=1,|eQTLGen_Finemapped=1,|eQTLGen_Finemapped=1,|eQTLGen_Finemapped=1,|Exon=1|eQTLGen_Finemapped=1,|eQTLGen_Finemapped=1,|eQTLGen_Finemapped=1,|eQTLGen_Finemapped=1,|eQTLGen_Finemapped=1,|eQTLGen_Finemapped=1,|Exon=1|eQTLGen_Finemapped=1,|eQTLGen_Finemapped=1,|eQTLGen_Finemapped=1,|eQTLGen_Finemapped=1,|eQTLGen_Finemapped=1,|eQTLGen_Finemapped=1	rs12485243,rs8139217,rs9614071,rs9614105,rs9614127	0.0224822,0.0162957,0.0242625,0.0752113,0.0154683	0.15372	1	0.437164	0.324356	0.141965	0.0424549	0.0138167	FALSE	FALSE	FALSE	FALSE	FALSE	FALSE	FALSE	FALSE	FALSE
MCH_Min_INT	qt	Labs	Labs	mean corpuscular hemoglobin (MCH, minimum, inv-norm transformed)	22_30164369-30609554	EUR,AFR,EAS	4	11	1	rs59394320	0.27679	30233223	T,T,T	C,C,C	0.95626,0.98185,0.91468	0.0390253,0.069466,0.0504103	0.00541741,0.0156309,0.0328311	12.232,5.05431,0.904221	7.20368220238084,4.44414589051174,1.53544352763081	ASCC2	rs59394320,rs17711461,rs112761405,rs112616484,rs17711508,rs112626077,rs2240366	0.27679,0.263563,0.162343,0.151041,0.0242116,0.0173177,0.00988386	0.90515	1,0.945,1,1,1,1,0.982	|Promoter=1|GTeX_Finemapped=1,|GTeX_Finemapped=1|eQTLGen_Finemapped=1,|GTeX_Finemapped=1|eQTLGen_Finemapped=1,|GTeX_Finemapped=1|eQTLGen_Finemapped=1,|GTeX_Finemapped=1|ABC=1,|ABC=1,|Promoter=1|ABC=1	rs113284808,rs12628028,rs61616383,rs737728	0.00982257,0.0198375,0.00970821,0.00924354	0.0486118	0.999997	0.778679	0.480095	0.141965	0.0424549	0.0138167	FALSE	FALSE	FALSE	FALSE	FALSE	FALSE	FALSE	FALSE	FALSE
MCH_Min_INT	qt	Labs	Labs	mean corpuscular hemoglobin (MCH, minimum, inv-norm transformed)	22_32002141-32502141	EUR,AFR,EAS	1	1	1	rs9621352	0.999327	32252141	G,G,G	A,A,A	0.837,0.5658,0.8294	0.0230283,0.00139804,-0.00304275	0.00299959,0.00420988,0.0243823	13.7887,0.130871,0.0454262	7.67714921039209,0.332085475120431,-0.12479339520882	DEPDC5	rs9621352	0.999327	0.999327	1	|EpiMap=1			0	0.999996	0.255831	0.293264	0.102617	0.0470633	0.0212154	FALSE	FALSE	FALSE	FALSE	FALSE	FALSE	FALSE	FALSE	FALSE
MCH_Min_INT	qt	Labs	Labs	mean corpuscular hemoglobin (MCH, minimum, inv-norm transformed)	22_32859702-32900216	EUR,AFR,EAS	1	4	1	rs7291957	0.376919	32889815	T,T,T	A,A,A	0.5905,0.5378,0.6944	-0.0515674,-0.0217679,-0.0627896	0.00225311,0.00418524,0.0199097	115.206,6.7031,2.79263	-22.8872092352349,-5.20111152526498,-3.15371904147225	SYN3	rs7291957,rs17698823,rs1033407,rs715542	0.376919,0.309132,0.2266,0.0873378	0.999989	1,1,1,0.721	|GTeX_Finemapped=1,|GTeX_Finemapped=1,|GTeX_Finemapped=1,|GTeX_Finemapped=1			0	1	1	0.93832	0.0471524	0.0156108	0.0083668	TRUE	TRUE	TRUE	TRUE	TRUE	TRUE	TRUE	TRUE	TRUE
MCH_Min_INT	qt	Labs	Labs	mean corpuscular hemoglobin (MCH, minimum, inv-norm transformed)	22_32859702-32900216	EUR,AFR,EAS	2	2	1	rs8136485	0.894692	32871227	C,C,C	T,T,T	0.8072,0.82,0.8433	0.0548422,0.0167261,0.0361306	0.0028085,0.00543129,0.0252302	84.1906,2.68343,0.817777	19.5272209364429,3.07958146223089,1.43203779597467	FBXO7	rs8136485,rs8137714	0.894692,0.0580404	0.952732	1,1	|Exon=1|GTeX_Finemapped=1|ABC=1,|Exon=1|GTeX_Finemapped=1|ABC=1			0	1	0.97497	0.230381	0.0471524	0.0156108	0.0083668	TRUE	TRUE	FALSE	TRUE	FALSE	FALSE	FALSE	TRUE	TRUE
MCH_Min_INT	qt	Labs	Labs	mean corpuscular hemoglobin (MCH, minimum, inv-norm transformed)	22_37377094-37409578	EUR,AFR,EAS	1	1	1	rs4821580	1	37409319	C,T,C	T,C,T	0.501,0.5477,0.5218	0.107061,-0.001996,0.0605337	0.0022159,0.00419239,0.0183607	inf,0.19791,3.00988	48.3149059073063,-0.4761007444441,3.29691678421847	TST	rs4821580	1	1	1	|GTeX_Finemapped=1|EpiMap=1			0	1	0.212016	0.937076	0.13977	0.0137683	0.0160453	FALSE	FALSE	TRUE	FALSE	FALSE	FALSE	FALSE	TRUE	FALSE
MCH_Min_INT	qt	Labs	Labs	mean corpuscular hemoglobin (MCH, minimum, inv-norm transformed)	22_37377094-37409578	EUR,AFR,EAS	2	5	1	rs1049280	0.348072	37407064	C,C,NA	T,T,NA	0.97018,0.993949,NA	-0.119506,-0.0574738,NA	0.00651387,0.0269061,NA	74.4523,1.48582,NA	-18.346390087613,-2.13608809898127,NA	TST	rs1049280,rs113579222,rs77661008	0.348072,0.18251,0.104398	0.63498	0.803,0.655,0.655	|Exon=1|EpiMap=1,|EpiMap=1,|EpiMap=1	rs112183197,rs74624100	0.18251,0.18251	0.36502	1	0.507756	0.5	0.13977	0.0137683	0.0160453	FALSE	FALSE	FALSE	FALSE	FALSE	FALSE	FALSE	FALSE	FALSE
MCH_Min_INT	qt	Labs	Labs	mean corpuscular hemoglobin (MCH, minimum, inv-norm transformed)	22_37377094-37409578	EUR,AFR,EAS	3	1	1	rs34374682	1	37408511	C,C,NA	T,T,NA	0.92843,0.992436,NA	0.147061,0.114965,NA	0.00429812,0.0240835,NA	255.841,5.74245,NA	34.2151917582571,4.7736001826977,NA	TST	rs34374682	1	1	0.655	|EpiMap=1			0	1	0.991162	0.5	0.13977	0.0137683	0.0160453	FALSE	TRUE	FALSE	FALSE	FALSE	FALSE	FALSE	TRUE	FALSE
MCH_Min_INT	qt	Labs	Labs	mean corpuscular hemoglobin (MCH, minimum, inv-norm transformed)	22_37377094-37409578	EUR,AFR,EAS	4	1	1	rs77827656	1	37382312	A,NA,NA	G,NA,NA	0.9831,NA,NA	-0.0618354,NA,NA	0.00859561,NA,NA	12.2007,NA,NA	-7.19383499251362,NA,NA	EIF3L	rs77827656	1	1	1	|GTeX_Finemapped=1			0	1	0.5	0.5	0.13977	0.0137683	0.0160453	FALSE	FALSE	FALSE	FALSE	FALSE	FALSE	FALSE	FALSE	FALSE
MCH_Min_INT	qt	Labs	Labs	mean corpuscular hemoglobin (MCH, minimum, inv-norm transformed)	22_37377094-37409578	EUR,AFR,EAS	5	1	1	rs9610616	0.994404	37379546	C,C,C	T,T,T	0.7336,0.7247,0.91171	-0.0391985,-0.0112635,-0.021795	0.00250624,0.00467158,0.0323267	54.4131,1.79843,0.300875	-15.6403616573034,-2.411068632026,-0.67421048235669	TST	rs9610616	0.994404	0.994404	1	|eQTLGen_Finemapped=1			0	1	0.999977	0.584554	0.13977	0.0137683	0.0160453	FALSE	TRUE	FALSE	FALSE	FALSE	FALSE	FALSE	TRUE	FALSE
MCH_Min_INT	qt	Labs	Labs	mean corpuscular hemoglobin (MCH, minimum, inv-norm transformed)	22_37377094-37409578	EUR,AFR,EAS	6	1	1	rs61604391	1	37395471	A,A,A	T,T,T	0.6302,0.8079,0.619	0.0696607,0.0124358,0.05425	0.00229507,0.00529668,0.0188859	201.63,1.72395,2.39017	30.3523204085278,2.34784808597083,2.87251335652524	TEX33	rs61604391	1	1	1	|ABC=1			0	1	1	0.236844	0.13977	0.0137683	0.0160453	FALSE	TRUE	FALSE	FALSE	FALSE	FALSE	FALSE	TRUE	FALSE
MCH_Min_INT	qt	Labs	Labs	mean corpuscular hemoglobin (MCH, minimum, inv-norm transformed)	22_37377094-37409578	EUR,AFR,EAS	7	1	1	rs62230766	1	37405671	C,C,C	T,T,T	0.8668,0.991679,0.8869	0.0424322,0.064153,0.00626048	0.00326067,0.0229706,0.0289586	37.9882,2.28192,0.0815284	13.0133377496036,2.79283083593811,0.216187246621038	MPST	rs62230766	1	1	1	|EpiMap=1			0	1	0.303795	0.498822	0.13977	0.0137683	0.0160453	FALSE	FALSE	FALSE	FALSE	FALSE	FALSE	FALSE	FALSE	FALSE
MCH_Min_INT	qt	Labs	Labs	mean corpuscular hemoglobin (MCH, minimum, inv-norm transformed)	22_37377094-37409578	EUR,AFR,EAS	8	1	1	rs143866791	1	37408847	G,NA,NA	A,NA,NA	0.97316,NA,NA	0.109554,NA,NA	0.00685544,NA,NA	56.7583,NA,NA	15.980593514056,NA,NA	TST	rs143866791	1	1	1	|EpiMap=1			0	1	0.5	0.5	0.13977	0.0137683	0.0160453	FALSE	FALSE	FALSE	FALSE	FALSE	FALSE	FALSE	FALSE	FALSE
MCH_Min_INT	qt	Labs	Labs	mean corpuscular hemoglobin (MCH, minimum, inv-norm transformed)	22_37377094-37409578	EUR,AFR,EAS	9	1	1	rs130597	1	37405210	C,C,NA	G,G,NA	0.93837,0.8707,NA	0.0601136,-0.00803572,NA	0.00460718,0.00621888,NA	38.1843,0.707067,NA	13.0478079866643,-1.29214906864258,NA	NCF4	rs130597	1	1	0.721	|GTeX_Finemapped=1			0	1	0.999905	0.5	0.13977	0.0137683	0.0160453	FALSE	TRUE	FALSE	FALSE	FALSE	FALSE	FALSE	TRUE	FALSE
MCH_Min_INT	qt	Labs	Labs	mean corpuscular hemoglobin (MCH, minimum, inv-norm transformed)	22_37377094-37409578	EUR,AFR,EAS	10	1	1	rs2413442	0.991734	37401038	G,G,A	A,A,G	0.5219,0.5552,0.5377	-0.0753464,0.00873164,0.0518519	0.00221802,0.00419893,0.0183956	252.211,1.42513,2.31681	-33.9701174921777,2.07949168002324,2.81871208332427	TST	rs2413442	0.991734	0.991734	1	|GTeX_Finemapped=1			0	1	1	0.609546	0.13977	0.0137683	0.0160453	FALSE	TRUE	FALSE	FALSE	FALSE	FALSE	FALSE	TRUE	FALSE
MCH_Min_INT	qt	Labs	Labs	mean corpuscular hemoglobin (MCH, minimum, inv-norm transformed)	22_37412936-37512936	EUR,AFR,EAS	1	1	1	rs855791	1	37462936	G,G,A	A,A,G	0.6123,0.8994,0.5655	0.208572,0.108004,-0.136298	0.00227399,0.00693698,0.0185027	inf,53.9292,12.7561	91.7207199679858,15.5693111411594,-7.36638436552503	TMPRSS6	rs855791	1	1	1	|Exon=1			0	1	1	1	0.13996	0.183617	0.0191139	FALSE	FALSE	TRUE	FALSE	FALSE	FALSE	FALSE	TRUE	FALSE
MCH_Min_INT	qt	Labs	Labs	mean corpuscular hemoglobin (MCH, minimum, inv-norm transformed)	22_37412936-37512936	EUR,AFR,EAS	2	4	0.990176	rs228916	0.528151	37505552	T,T,NA	C,C,NA	0.8857,0.97428,NA	-0.0209428,0.0150582,NA	0.00348219,0.0131816,NA	8.74304,0.596362,NA	-6.01426114025943,1.1423651150088,NA	TMPRSS6	rs228916,rs228914,rs228928,rs228929	0.528151,0.291582,0.103541,0.0767261	1	1,1,1,1	|Exon=1|GTeX_Finemapped=1|ABC=1,|Promoter=1|GTeX_Finemapped=1,|GTeX_Finemapped=1,|GTeX_Finemapped=1			0	1	0.155418	0.5	0.13996	0.183617	0.0191139	FALSE	FALSE	FALSE	FALSE	FALSE	FALSE	FALSE	FALSE	FALSE
MCH_Min_INT	qt	Labs	Labs	mean corpuscular hemoglobin (MCH, minimum, inv-norm transformed)	22_37412936-37512936	EUR,AFR,EAS	3	2	0.99782	rs2235324	0.934135	37485724	T,T,T	C,C,C	0.5746,0.5991,0.5992	-0.106377,-0.0243843,-0.0742975	0.00224098,0.00425773,0.0187153	inf,7.99059,4.14323	-47.4689644709011,-5.72706583085353,-3.96988025839821	TMPRSS6	rs2235324	0.934135	0.934135	1	|Exon=1	rs9610647	0.0361522	0.0361522	1	1	0.750537	0.13996	0.183617	0.0191139	FALSE	FALSE	FALSE	FALSE	FALSE	FALSE	FALSE	FALSE	FALSE
MCH_Min_INT	qt	Labs	Labs	mean corpuscular hemoglobin (MCH, minimum, inv-norm transformed)	22_37412936-37512936	EUR,AFR,EAS	4	2	1	rs184114870	0.92038	37462616	C,NA,NA	G,NA,NA	0.992048,NA,NA	0.0740079,NA,NA	0.0124742,NA,NA	8.5262,NA,NA	5.93287745907553,NA,NA	MPST	rs184114870	0.92038	0.92038	1	|EpiMap=1	rs561666752	0.0795209	0.0795209	1	0.5	0.5	0.13996	0.183617	0.0191139	FALSE	FALSE	FALSE	FALSE	FALSE	FALSE	FALSE	FALSE	FALSE
MCH_Min_INT	qt	Labs	Labs	mean corpuscular hemoglobin (MCH, minimum, inv-norm transformed)	22_37412936-37512936	EUR,AFR,EAS	5	1	1	rs13055107	0.99888	37469821	G,G,G	A,A,A	0.8519,0.8729,0.9871	-0.10786,-0.0192719,-0.115812	0.00311923,0.00626457,0.0812775	261.281,2.67868,0.811955	-34.5790467519227,-3.07633245378374,-1.42489618898219	MPST	rs13055107	0.99888	0.99888	1	|GTeX_Finemapped=1			0	1	0.613224	0.196924	0.13996	0.183617	0.0191139	FALSE	FALSE	FALSE	FALSE	FALSE	FALSE	FALSE	FALSE	FALSE
MCH_Min_INT	qt	Labs	Labs	mean corpuscular hemoglobin (MCH, minimum, inv-norm transformed)	22_37412936-37512936	EUR,AFR,EAS	6	1	1	rs881144	1	37471290	G,NA,G	A,NA,A	0.8857,NA,0.96329	0.144419,NA,0.077646	0.00348219,NA,0.0487725	inf,NA,0.953178	41.4736128700617,NA,1.59200369060434	TMPRSS6	rs881144	1	1	0.981	|Exon=1			0	1	0.5	0.149688	0.13996	0.183617	0.0191139	FALSE	FALSE	FALSE	FALSE	FALSE	FALSE	FALSE	FALSE	FALSE
MCH_Min_INT	qt	Labs	Labs	mean corpuscular hemoglobin (MCH, minimum, inv-norm transformed)	22_37412936-37512936	EUR,AFR,EAS	7	3	1	rs180910133	0.333333	37421597	G,NA,NA	T,NA,NA	0.98509,NA,NA	0.110379,NA,NA	0.00914202,NA,NA	32.8377,NA,NA	12.073808633103,NA,NA	TST	rs180910133,rs184541349,rs189422754	0.333333,0.333333,0.333333	0.999999	1,1,1	|ABC=1,|ABC=1,|ABC=1			0	1	0.5	0.5	0.13996	0.183617	0.0191139	FALSE	FALSE	FALSE	FALSE	FALSE	FALSE	FALSE	FALSE	FALSE
MCH_Min_INT	qt	Labs	Labs	mean corpuscular hemoglobin (MCH, minimum, inv-norm transformed)	22_37412936-37512936	EUR,AFR,EAS	8	1	1	rs73160055	0.999995	37480605	C,NA,NA	T,NA,NA	0.93539,NA,NA	0.0999913,NA,NA	0.00450684,NA,NA	108.334,NA,NA	22.1865653096183,NA,NA	APOL4	rs73160055	0.999995	0.999995	0.798	|GTeX_Finemapped=1			0	1	0.5	0.5	0.13996	0.183617	0.0191139	FALSE	FALSE	FALSE	FALSE	FALSE	FALSE	FALSE	FALSE	FALSE
MCH_Min_INT	qt	Labs	Labs	mean corpuscular hemoglobin (MCH, minimum, inv-norm transformed)	22_37412936-37512936	EUR,AFR,EAS	9	1	1	rs9610643	1	37471385	G,A,G	A,G,A	0.674,0.5998,0.5992	-0.124851,0.0141231,-0.108189	0.00236363,0.00425897,0.0187153	inf,3.03958,8.12869	-52.8217191353977,3.31608346619018,-5.78077829369553	RAC2	rs9610643	1	1	1	|EpiMap=1			0	1	0.917219	0.126038	0.13996	0.183617	0.0191139	FALSE	FALSE	FALSE	FALSE	FALSE	FALSE	FALSE	FALSE	FALSE
MCH_Min_INT	qt	Labs	Labs	mean corpuscular hemoglobin (MCH, minimum, inv-norm transformed)	22_37412936-37512936	EUR,AFR,EAS	10	4	1	rs112150509	0.443987	37439321	A,NA,NA	C,NA,NA	0.96918,NA,NA	-0.13155,NA,NA	0.00641062,NA,NA	92.8512,NA,NA	-20.5206360695221,NA,NA	TST	rs112150509	0.443987	0.443987	0.655	|EpiMap=1	rs111672049,rs112009022,rs112058074	0.18526,0.18526,0.18526	0.55578	1	0.5	0.5	0.13996	0.183617	0.0191139	FALSE	FALSE	FALSE	FALSE	FALSE	FALSE	FALSE	FALSE	FALSE
MCH_Min_INT	qt	Labs	Labs	mean corpuscular hemoglobin (MCH, minimum, inv-norm transformed)	22_40535731-40720963	EUR,AFR,EAS	1	20	0.990646	rs8137636	0.0836336	40599631	A,A,G	G,G,A	0.5636,0.96142,0.5565	-0.015963,0.00308083,0.0119451	0.00223404,0.0108345,0.0184615	12.0469,0.11006,0.285994	-7.11763837902371,0.428865199132401,0.583506328084772	TNRC6B	rs1012241,rs7290804,rs2899334,rs10222225,rs8142495,rs6001827,rs9611299,rs7292310,rs5757884,rs5757883	0.0724104,0.0718525,0.0664756,0.060594,0.0558845,0.0412011,0.032909,0.0319081,0.031872,0.0316705	0.496778	1,1,1,1,1,1,1,1,1,1	|ABC=1,|ABC=1,|ABC=1,|ABC=1,|ABC=1,|Promoter=1|ABC=1,|ABC=1,|ABC=1,|EpiMap=1,|EpiMap=1	rs138039,rs138040,rs4642036,rs5757885,rs5995838,rs5995839,rs6001808,rs6001834,rs8137636,rs8137796	0.0266818,0.0266802,0.0559238,0.0323274,0.0435711,0.042503,0.0549692,0.0467145,0.0836336,0.0480586	0.461063	1	0.221069	0.462964	0.0307883	0.0345586	0.00856119	TRUE	FALSE	FALSE	FALSE	FALSE	FALSE	FALSE	TRUE	FALSE
MCH_Min_INT	qt	Labs	Labs	mean corpuscular hemoglobin (MCH, minimum, inv-norm transformed)	22_43101429-43154299	EUR,AFR,EAS	1	3	1	rs5751348	0.885772	43113793	C,C,A	A,A,C	0.5099,0.879,0.8333	0.0173108,0.0164611,-0.0178728	0.00221633,0.00639822,0.024608	14.2447,1.99615,0.330073	7.8105697256275,2.57276242454933,-0.726300390117035	A4GALT	rs5751348,rs8138197,rs2143918	0.885772,0.0601405,0.0540689	0.999981	1,1,1	|eQTLGen_Finemapped=1|EpiMap=1|ABC=1,|GTeX_Finemapped=1|EpiMap=1|ABC=1,|GTeX_Finemapped=1|eQTLGen_Finemapped=1			0	1	0.999448	0.352676	0.0125147	0.0122338	0.0117852	TRUE	TRUE	FALSE	TRUE	FALSE	FALSE	FALSE	TRUE	TRUE
MCH_Min_INT	qt	Labs	Labs	mean corpuscular hemoglobin (MCH, minimum, inv-norm transformed)	22_44324727-44347251	EUR,AFR,EAS	1	2	1	rs738409	0.562506	44324727	C,C,C	G,G,G	0.7744,0.882,0.6498	-0.0300218,0.00740527,-0.0388443	0.00265074,0.00646801,0.0192264	29.01,0.598173,1.36306	-11.3258184506968,1.14490701158471,-2.02036262638872	PNPLA3	rs738409,rs738408	0.562506,0.437494	1	1,1	|Exon=1,|Exon=1			0	1	0.407067	0.648114	0.0133577	0.00295826	0.00188861	TRUE	FALSE	FALSE	FALSE	FALSE	FALSE	FALSE	TRUE	FALSE
MCH_Min_INT	qt	Labs	Labs	mean corpuscular hemoglobin (MCH, minimum, inv-norm transformed)	22_44324727-44347251	EUR,AFR,EAS	2	3	0.84568	rs41278873	0.512563	44342691	T,NA,NA	C,NA,NA	0.94632,NA,NA	-0.0376609,NA,NA	0.00491579,NA,NA	13.7347,NA,NA	-7.66121010051284,NA,NA	PNPLA3	rs41278873,rs9626058,rs111393709	0.512563,0.412833,0.0320476	0.957444	1,1,1	|Exon=1,|Exon=1,|GTeX_Finemapped=1			0	0.989021	0.498574	0.498581	0.0133577	0.00295826	0.00188861	TRUE	FALSE	FALSE	FALSE	FALSE	FALSE	FALSE	TRUE	FALSE
MCH_Min_INT	qt	Labs	Labs	mean corpuscular hemoglobin (MCH, minimum, inv-norm transformed)	22_45545400-45583898	EUR,AFR,EAS	1	18	0.960397	rs132834	0.122026	45554197	A,A,NA	G,G,NA	0.7038,0.8638,NA	-0.0230741,-0.00262011,NA	0.00242662,0.00608346,NA	20.7145,0.176076,NA	-9.50874055270294,-0.430694045822608,NA	NUP50	rs132834,rs132853,rs477067,rs132864,rs132850,rs132839,rs132891,rs132854,rs132844,rs132841,rs132849,rs132846,rs132861,rs132855,rs132860,rs132832,rs132848,rs132851	0.122026,0.109475,0.100939,0.0945709,0.093754,0.0623893,0.0453808,0.0390228,0.0374366,0.0342951,0.0320292,0.0297114,0.0296321,0.0296102,0.028246,0.0258752,0.0236399,0.0201265	0.95816	1,1,1,1,1,1,1,1,1,1,1,1,1,1,1,1,1,1	|GTeX_Finemapped=1|ABC=1,|Exon=1|GTeX_Finemapped=1|ABC=1,|Promoter=1|GTeX_Finemapped=1|ABC=1,|GTeX_Finemapped=1,|Exon=1|GTeX_Finemapped=1|ABC=1,|GTeX_Finemapped=1,|GTeX_Finemapped=1,|Exon=1|GTeX_Finemapped=1|ABC=1,|GTeX_Finemapped=1|ABC=1,|GTeX_Finemapped=1,|Exon=1|GTeX_Finemapped=1|ABC=1,|Promoter=1|GTeX_Finemapped=1|ABC=1,|GTeX_Finemapped=1,|Exon=1|GTeX_Finemapped=1|ABC=1,|Promoter=1|GTeX_Finemapped=1,|GTeX_Finemapped=1,|Exon=1|GTeX_Finemapped=1|ABC=1,|Exon=1|GTeX_Finemapped=1|ABC=1			0	1	0.32635	0.477877	0.0981238	0.00910658	0.00100565	TRUE	FALSE	FALSE	FALSE	FALSE	FALSE	FALSE	TRUE	FALSE
MCH_Min_INT	qt	Labs	Labs	mean corpuscular hemoglobin (MCH, minimum, inv-norm transformed)	22_45545400-45583898	EUR,AFR,EAS	2	1	1	rs138174248	0.971627	45559184	C,NA,NA	A,NA,NA	0.93638,NA,NA	0.0276064,NA,NA	0.00453937,NA,NA	8.92432,NA,NA	6.0815487611717,NA,NA	NUP50	rs138174248	0.971627	0.971627	1	|Promoter=1|ABC=1			0	0.923313	0.486027	0.497564	0.0981238	0.00910658	0.00100565	TRUE	FALSE	FALSE	FALSE	FALSE	FALSE	FALSE	TRUE	FALSE
MCH_Min_INT	qt	Labs	Labs	mean corpuscular hemoglobin (MCH, minimum, inv-norm transformed)	22_50960101-50971266	EUR,AFR,EAS	1	1	1	rs140522	1	50971266	C,T,C	T,C,T	0.6799,0.5265,0.6607	0.0890502,0.00307723,0.0571683	0.00237494,0.00417914,0.019371	306.966,0.335801,2.49961	37.4957683141469,0.736330919758611,2.95123122192969	ODF3B	rs140522	1	1	0.93	|Promoter=1			0	1	0.921031	0.664162	0.0301275	0.00864302	0.0004758	TRUE	TRUE	FALSE	TRUE	FALSE	FALSE	FALSE	TRUE	TRUE
MCH_Min_INT	qt	Labs	Labs	mean corpuscular hemoglobin (MCH, minimum, inv-norm transformed)	22_50960101-50971266	EUR,AFR,EAS	2	1	1	rs74624637	0.999828	50967912	C,NA,NA	T,NA,NA	0.98012,NA,NA	0.101782,NA,NA	0.00793727,NA,NA	36.9158,NA,NA	12.8233007066661,NA,NA	TYMP	rs74624637	0.999828	0.999828	1	|Exon=1|GTeX_Finemapped=1|ABC=1			0	0.999798	0.500048	0.499966	0.0301275	0.00864302	0.0004758	TRUE	FALSE	FALSE	FALSE	FALSE	FALSE	FALSE	TRUE	FALSE
MCH_Min_INT	qt	Labs	Labs	mean corpuscular hemoglobin (MCH, minimum, inv-norm transformed)	22_50960101-50971266	EUR,AFR,EAS	3	1	1	rs131806	0.959645	50963965	G,C,G	C,G,C	0.5726,0.6876,0.6558	0.0753164,-0.00724501,0.0564725	0.00223963,0.00450218,0.0193043	247.199,0.968319,2.4634	33.6289476386725,-1.60922264325282,2.92538449982646	SCO2	rs131806	0.959645	0.959645	0.931	|Exon=1|ABC=1			0	1	0.528759	0.493647	0.0301275	0.00864302	0.0004758	TRUE	FALSE	FALSE	FALSE	FALSE	FALSE	FALSE	TRUE	FALSE
MCH_Min_INT	qt	Labs	Labs	mean corpuscular hemoglobin (MCH, minimum, inv-norm transformed)	22_50960101-50971266	EUR,AFR,EAS	4	2	1	rs131805	0.813333	50964153	C,C,C	T,T,T	0.7753,0.8933,0.96528	0.0828539,0.0282399,-0.0518238	0.0026545,0.00675873,0.050099	213.144,4.53207,0.521525	31.2126200791109,4.17828497365629,-1.03442783289088	SCO2	rs131805	0.813333	0.813333	0.813	|Promoter=1|GTeX_Finemapped=1|ABC=1	rs131813	0.186502	0.186502	0.999611	0.999587	0.635759	0.0301275	0.00864302	0.0004758	TRUE	TRUE	FALSE	TRUE	FALSE	FALSE	FALSE	TRUE	TRUE
MCH_Min_INT	qt	Labs	Labs	mean corpuscular hemoglobin (MCH, minimum, inv-norm transformed)	2_100754997-100805128	EUR,AFR,EAS	1	10	0.99634	rs11123810	0.153671	100759285	T,T,C	C,C,T	0.6193,0.6104,0.5506	-0.024732,-0.0111305,0.0350249	0.0022818,0.00427887,0.0184379	26.6472,2.03208,1.24046	-10.8388114646332,-2.60127089628804,1.89961438124732	AFF3	rs11123810,rs11690905,rs11900482,rs4851252,rs13003982,rs11681966,rs12987209,rs12987212,rs11692867,rs12712067	0.153671,0.139045,0.130217,0.0964543,0.0921234,0.088204,0.0806611,0.0784133,0.0734227,0.0533289	0.985541	1,1,1,1,1,1,1,1,1,1	|Promoter=1|ABC=1|Cicero=1,|Cicero=1,|Promoter=1|ABC=1|Cicero=1,|ABC=1|Cicero=1,|Promoter=1|ABC=1|Cicero=1,|Promoter=1|ABC=1,|EpiMap=1|Cicero=1,|EpiMap=1|Cicero=1,|Promoter=1|ABC=1,|EpiMap=1|ABC=1			0	1	0.471778	0.651365	0.0115023	0.00173754	0.000120077	TRUE	FALSE	FALSE	FALSE	FALSE	FALSE	FALSE	TRUE	FALSE
MCH_Min_INT	qt	Labs	Labs	mean corpuscular hemoglobin (MCH, minimum, inv-norm transformed)	2_135837906-136820960	EUR,AFR,EAS	1	8	0.802817	rs114381367	0.302221	136048649	C,C,C	G,G,G	0.92545,0.991679,0.9504	-0.0247017,0.0473957,0.0556673	0.00421812,0.0229706,0.0422427	8.32433,1.40802,0.726833	-5.85609228755939,2.06332007000252,1.31779692112483	R3HDM1	rs114381367,rs17329834,rs74793377,rs114844497,rs79561368,rs142192428,rs17331388	0.302221,0.176033,0.148493,0.106385,0.0699252,0.0584458,0.0574481	0.918951	0.769,0.769,1,0.769,1,1,0.539	|eQTLGen_Finemapped=1,|eQTLGen_Finemapped=1,|eQTLGen_Finemapped=1,|eQTLGen_Finemapped=1,|GTeX_Finemapped=1|eQTLGen_Finemapped=1,|GTeX_Finemapped=1|eQTLGen_Finemapped=1,|Promoter=0.500|GTeX_Finemapped=1|ABC=1	rs2043758	0.0314178	0.0314178	0.989138	0.446575	0.46113	0.0675195	0.0347533	0.00931034	TRUE	FALSE	FALSE	FALSE	FALSE	FALSE	FALSE	TRUE	FALSE
MCH_Min_INT	qt	Labs	Labs	mean corpuscular hemoglobin (MCH, minimum, inv-norm transformed)	2_135837906-136820960	EUR,AFR,EAS	2	2	0.986879	rs17328062	0.842229	135956309	C,NA,NA	G,NA,NA	0.96322,NA,NA	-0.0265501,NA,NA	0.0058864,NA,NA	5.18909,NA,NA	-4.51041383528133,NA,NA	ZRANB3	rs17328062	0.842229	0.842229	1	|Exon=1	rs115469961	0.136217	0.136217	0.945566	0.49052	0.492307	0.0675195	0.0347533	0.00931034	TRUE	FALSE	FALSE	FALSE	FALSE	FALSE	FALSE	TRUE	FALSE
MCH_Min_INT	qt	Labs	Labs	mean corpuscular hemoglobin (MCH, minimum, inv-norm transformed)	2_145222171-145255210	EUR,AFR,EAS	1	3	0.986275	rs9287360	0.413868	145227050	T,C,C	C,T,T	0.6988,0.525,0.5367	0.0261202,0.000471977,-0.00337901	0.00241499,0.00417849,0.0183928	26.5382,0.0409266,0.0684209	10.8158625915635,0.112953961837889,-0.183713735809665	ZEB2	rs9287360,rs6430059,rs1427297	0.413868,0.331413,0.254718	0.999999	1,0.655,1	|EpiMap=1,|EpiMap=1,|EpiMap=1|Cicero=1			0	1	0.392915	0.449605	0.0106891	0.00257072	0.0203098	TRUE	FALSE	FALSE	FALSE	FALSE	FALSE	FALSE	TRUE	FALSE
MCH_Min_INT	qt	Labs	Labs	mean corpuscular hemoglobin (MCH, minimum, inv-norm transformed)	2_145222171-145255210	EUR,AFR,EAS	2	1	1	rs114021448	0.984561	145254129	A,NA,NA	G,NA,NA	0.97913,NA,NA	0.04393,NA,NA	0.00775064,NA,NA	7.84003,NA,NA	5.66791903636345,NA,NA	ZEB2	rs114021448	0.984561	0.984561	1	|GTeX_Finemapped=1|EpiMap=1			0	0.943151	0.495693	0.49817	0.0106891	0.00257072	0.0203098	TRUE	FALSE	FALSE	FALSE	FALSE	FALSE	FALSE	TRUE	FALSE
MCH_Min_INT	qt	Labs	Labs	mean corpuscular hemoglobin (MCH, minimum, inv-norm transformed)	2_152243682-152265056	EUR,AFR,EAS	1	1	1	rs16830015	1	152245206	T,T,T	C,C,C	0.94533,0.92663,0.8313	-0.0399745,-0.026983,-0.0290636	0.00487363,0.00800264,0.0244911	15.627,3.12675,0.628291	-8.20220246510301,-3.37176231843492,-1.18670047486638	RIF1	rs16830015	1	1	1	|GTeX_Finemapped=1			0	1	0.997223	0.445845	0.062876	0.0302345	0.000658	TRUE	TRUE	FALSE	TRUE	FALSE	FALSE	FALSE	TRUE	TRUE
MCH_Min_INT	qt	Labs	Labs	mean corpuscular hemoglobin (MCH, minimum, inv-norm transformed)	2_152243682-152265056	EUR,AFR,EAS	2	10	0.709151	rs10183099	0.376161	152245087	A,A,A	G,G,G	0.661,0.92436,0.752	0.00710566,-0.0231931,-0.00202176	0.00234055,0.00789132,0.0212379	2.6201,2.48253,0.0342532	5.6574616833615,-1.03585970627053,0.046817819669044	RIF1	rs76604029,rs10208356,rs10210990,rs11693857,rs17193268,rs79256286,rs17806204,rs10206635	0.238629,0.0652873,0.05787,0.04902,0.0398282,0.0391033,0.0390288,0.0332811	0.562048	1,1,1,1,1,1,1,1	|GTeX_Finemapped=1,|GTeX_Finemapped=1,|GTeX_Finemapped=1,|GTeX_Finemapped=1,|GTeX_Finemapped=1,|GTeX_Finemapped=1,|GTeX_Finemapped=1,|GTeX_Finemapped=1	rs10183099,rs13422366	0.376161,0.0271524	0.403313	0.993158	0.220146	0.396151	0.062876	0.0302345	0.000658	TRUE	FALSE	FALSE	FALSE	FALSE	FALSE	FALSE	TRUE	FALSE
MCH_Min_INT	qt	Labs	Labs	mean corpuscular hemoglobin (MCH, minimum, inv-norm transformed)	2_160676427-160687231	EUR,AFR,EAS	1	1	1	rs12692566	1	160676427	A,A,A	C,C,C	0.8042,0.90166,0.90575	0.030977,0.0136657,0.00565373	0.0027921,0.00700744,0.0313907	27.875,1.2911,0.0669851	11.094516672039,1.95017010491706,0.180108439760821	LY75	rs12692566	1	1	1	|Exon=1			0	1	0.729081	0.496136	6.4741e-09	6.4741e-09	1	TRUE	FALSE	FALSE	FALSE	FALSE	FALSE	FALSE	TRUE	FALSE
MCH_Min_INT	qt	Labs	Labs	mean corpuscular hemoglobin (MCH, minimum, inv-norm transformed)	2_173969135-174469135	EUR,AFR,EAS	1	1	1	rs920112	1	174219135	G,G,G	A,A,A	0.94036,0.8623,0.5565	-0.0432708,-0.0210432,-0.00929774	0.00467846,0.0060555,0.0184615	19.6445,3.29181,0.211463	-9.24894089080595,-3.47505573445628,-0.503628632559651	CDCA7	rs920112	1	1	1	|Promoter=1|ABC=1|Cicero=1			0	1	0.957277	0.299261	0.029273	0.124543	0.0142801	TRUE	FALSE	FALSE	FALSE	FALSE	FALSE	FALSE	TRUE	FALSE
MCH_Min_INT	qt	Labs	Labs	mean corpuscular hemoglobin (MCH, minimum, inv-norm transformed)	2_173969135-174469135	EUR,AFR,EAS	2	3	0.993087	rs7582894	0.444388	174223177	G,G,G	C,C,C	0.7425,0.6664,0.6994	-0.0132569,-0.000470103,-0.0195143	0.00253386,0.00442553,0.0200027	6.77528,0.0383874,0.482446	-5.23189915780667,-0.10622524307823,-0.975583296255005	CDCA7	rs7582894,rs10193202,rs1047885	0.444388,0.380715,0.16276	0.987863	1,1,1	|Promoter=1|GTeX_Finemapped=1|EpiMap=1,|Exon=1,|Exon=1			0	0.999399	0.283998	0.400939	0.029273	0.124543	0.0142801	TRUE	FALSE	FALSE	FALSE	FALSE	FALSE	FALSE	TRUE	FALSE
MCH_Min_INT	qt	Labs	Labs	mean corpuscular hemoglobin (MCH, minimum, inv-norm transformed)	2_181828140-182054868	EUR,AFR,EAS	1	39	0.969539	rs7562830	0.056315	181836338	A,A,A	G,G,G	0.7157,0.95915,0.90774	-0.017755,-4.55712e-05,-0.105406	0.00245621,0.0105416,0.0316926	12.3117,0.00150057,3.05486	-7.22861644566222,-0.00432298702284283,-3.3258868000732	UBE2E3	rs7562830,rs6757586,rs10930956,rs7589062,rs55988743,rs7578461,rs55889183,rs72883527,rs62180073,rs62180124,rs62180077,rs61080739,rs7557544,rs10930952,rs6725837,rs4666996,rs56057941,rs4666662,rs4666997,rs4667020,rs62181569,rs55851371,rs55977965,rs72883544,rs28362474,rs56209172,rs79807622,rs62180132,rs62180075,rs28362473,rs7599958,rs62178785,rs62180123,rs72883568,rs62180122,rs62180074,rs6433880,rs6433881,rs62181572	0.056315,0.0495208,0.0485916,0.044114,0.0438828,0.0420347,0.0411214,0.032003,0.0309841,0.0286918,0.0284365,0.0254181,0.0252693,0.0229368,0.0222824,0.0212493,0.0211857,0.0211703,0.0210529,0.0197703,0.0196758,0.0196,0.0180122,0.0178706,0.0178649,0.0176697,0.0173491,0.0173102,0.0171566,0.0170974,0.0165981,0.0146441,0.0145694,0.0145694,0.0145304,0.0142839,0.0138798,0.0132985,0.0124335	0.954444	1,1,1,1,1,1,1,1,1,1,1,1,1,1,1,1,1,1,1,1,1,1,1,1,1,1,1,1,1,1,1,1,1,1,1,1,1,1,1	|GTeX_Finemapped=1|eQTLGen_Finemapped=1,|GTeX_Finemapped=1,|eQTLGen_Finemapped=1,|GTeX_Finemapped=1|eQTLGen_Finemapped=1,|ABC=1,|ABC=1,|GTeX_Finemapped=1|ABC=1,|GTeX_Finemapped=1,|eQTLGen_Finemapped=1,|ABC=1,|GTeX_Finemapped=1|ABC=1,|Exon=1,|eQTLGen_Finemapped=1,|EpiMap=1,|eQTLGen_Finemapped=1,|EpiMap=1|ABC=1,|ABC=1,|eQTLGen_Finemapped=1,|EpiMap=1|ABC=1,|EpiMap=1,|GTeX_Finemapped=1,|GTeX_Finemapped=1,|EpiMap=1,|GTeX_Finemapped=1,|Promoter=1|eQTLGen_Finemapped=1|EpiMap=1|ABC=1,|eQTLGen_Finemapped=1,|ABC=1,|ABC=1,|eQTLGen_Finemapped=1,|Promoter=1|eQTLGen_Finemapped=1|EpiMap=1|ABC=1,|eQTLGen_Finemapped=1,|GTeX_Finemapped=1,|ABC=1,|ABC=1,|ABC=1,|eQTLGen_Finemapped=1,|EpiMap=1|ABC=1,|EpiMap=1|ABC=1,|ABC=1			0	1	0.250013	0.97506	0.0211145	0.06793	0.00956258	TRUE	FALSE	TRUE	FALSE	TRUE	FALSE	FALSE	TRUE	TRUE
MCH_Min_INT	qt	Labs	Labs	mean corpuscular hemoglobin (MCH, minimum, inv-norm transformed)	2_190154507-190654507	EUR,AFR,EAS	1	1	1	rs920266	0.998336	190371286	G,C,G	C,G,C	0.661,0.5809,0.92063	-0.0121966,0.0190012,-0.0510075	0.00234055,0.00422899,0.0339293	6.72622,5.15366,0.876967	-5.21099741513747,4.49308227259937,-1.50334666497688	SLC40A1	rs920266	0.998336	0.998336	1	|ABC=1			0	0.999841	0.998653	0.462342	0.034337	0.0402354	0.00480888	TRUE	TRUE	FALSE	TRUE	FALSE	FALSE	FALSE	TRUE	TRUE
MCH_Min_INT	qt	Labs	Labs	mean corpuscular hemoglobin (MCH, minimum, inv-norm transformed)	2_190154507-190654507	EUR,AFR,EAS	2	1	1	rs6727543	0.996396	190458292	C,C,C	A,A,A	0.8638,0.7746,0.92063	-0.0197713,0.00648312,0.0372062	0.00323016,0.00499379,0.0339293	9.03111,0.711737,0.564117	-6.12084231121678,1.29823640962075,1.09658024185586	SLC40A1	rs6727543	0.996396	0.996396	1	|GTeX_Finemapped=1			0	0.999946	0.179704	0.292117	0.034337	0.0402354	0.00480888	TRUE	FALSE	FALSE	FALSE	FALSE	FALSE	FALSE	TRUE	FALSE
MCH_Min_INT	qt	Labs	Labs	mean corpuscular hemoglobin (MCH, minimum, inv-norm transformed)	2_191832492-191838514	EUR,AFR,EAS	1	3	0.997735	rs13395505	0.368436	191838514	G,G,A	A,A,G	0.5895,0.5386,0.5238	-0.0182139,0.00446266,0.0118746	0.00225227,0.00418576,0.018364	15.2133,0.543096,0.285773	-8.08690787516595,1.06615286112916,0.646623829231104	GLS	rs13395505,rs11894425,rs12693588	0.368436,0.360057,0.269461	0.997954	1,1,1	|GTeX_Finemapped=1|eQTLGen_Finemapped=1,|GTeX_Finemapped=1|eQTLGen_Finemapped=1,|GTeX_Finemapped=1|eQTLGen_Finemapped=1			0	1	0.364754	0.39502	0.00790872	6.4741e-09	5.3885e-05	TRUE	FALSE	FALSE	FALSE	FALSE	FALSE	FALSE	TRUE	FALSE
MCH_Min_INT	qt	Labs	Labs	mean corpuscular hemoglobin (MCH, minimum, inv-norm transformed)	2_192461297-192470799	EUR,AFR,EAS	1	2	0.995477	rs4302169	0.837361	192462149	G,G,G	C,C,C	0.7992,0.5968,0.7212	-0.0182659,-0.0213188,-0.00444145	0.00276573,0.00425374,0.0204537	10.3988,6.26819,0.0819204	-6.6043684669147,-5.01177787076784,-0.217146530945501	NABP1	rs4302169,rs7560880	0.837361,0.162639	1	1,1	|ABC=1,|ABC=1			0	1	0.999941	0.452021	6.4741e-09	6.4741e-09	0.00246529	TRUE	TRUE	FALSE	TRUE	FALSE	FALSE	FALSE	TRUE	TRUE
MCH_Min_INT	qt	Labs	Labs	mean corpuscular hemoglobin (MCH, minimum, inv-norm transformed)	2_198494065-198954774	EUR,AFR,EAS	1	35	0.838122	rs4850437	0.181214	198569051	T,G,G	G,T,T	0.5139,0.8132,0.7698	-0.0132411,0.0165726,0.00799162	0.00221675,0.00535376,0.0217873	8.63331,2.70669,0.146443	-5.97320401488666,3.09550670930337,0.366801760658732	MARS2	rs4850437,rs10460393,rs7340470,rs4850438,rs10497807,rs13029495,rs4850808,rs13034353,rs6743671,rs12622674,rs4286272,rs1065955,rs1065953,rs700640	0.181214,0.0617659,0.0522594,0.0517864,0.0452136,0.0450907,0.0425624,0.0347985,0.0347959,0.0310706,0.0215882,0.00676175,0.00673889,0.00555112	0.621197	0.734,0.769,0.769,0.769,0.769,0.769,0.788,1,1,0.769,0.769,1,1,0.769	|eQTLGen_Finemapped=1|ABC=1,|eQTLGen_Finemapped=1,|eQTLGen_Finemapped=1,|eQTLGen_Finemapped=1,|eQTLGen_Finemapped=1,|eQTLGen_Finemapped=1,|eQTLGen_Finemapped=1|EpiMap=1|ABC=1,|eQTLGen_Finemapped=1,|eQTLGen_Finemapped=1,|eQTLGen_Finemapped=1,|eQTLGen_Finemapped=1,|eQTLGen_Finemapped=1,|eQTLGen_Finemapped=1,|eQTLGen_Finemapped=1	rs10196612,rs1025549,rs10497811,rs1064213,rs11889326,rs12329164,rs12472359,rs13427590,rs1371664,rs1579695,rs1595823,rs2196171,rs2341510,rs35062652,rs4347833,rs4618045,rs67031482,rs67748055,rs771018,rs9288279,rs9973400	0.00811002,0.00415515,0.00560168,0.0330977,0.00801395,0.00473034,0.0151951,0.0387923,0.00518165,0.00595018,0.00981517,0.0101957,0.0318797,0.0120985,0.0420618,0.0325342,0.0104345,0.00862592,0.00603698,0.00440353,0.0357499	0.332664	1	0.319566	0.324782	0.022136	0.0535162	0.00296097	TRUE	FALSE	FALSE	FALSE	FALSE	FALSE	FALSE	TRUE	FALSE
MCH_Min_INT	qt	Labs	Labs	mean corpuscular hemoglobin (MCH, minimum, inv-norm transformed)	2_198494065-198954774	EUR,AFR,EAS	2	7	0.89149	rs73990704	0.243334	198607773	NA,C,NA	NA,A,NA	NA,0.91982,NA	NA,-0.034676,NA	NA,0.00768354,NA	NA,5.19443,NA	NA,-4.51302394469216,NA	BOLL	rs73990704,rs73990708,rs56826279,rs116520403,rs61732251	0.243334,0.214222,0.138117,0.101787,0.0756176	0.773078	1,1,1,1,1	|Exon=1,|Exon=1|EpiMap=1,|Exon=1,|Exon=1|EpiMap=1,|Exon=1	rs56963842,rs60810555	0.0994455,0.114318	0.213763	0.496764	0.989504	0.499521	0.022136	0.0535162	0.00296097	FALSE	TRUE	FALSE	FALSE	FALSE	FALSE	FALSE	TRUE	FALSE
MCH_Min_INT	qt	Labs	Labs	mean corpuscular hemoglobin (MCH, minimum, inv-norm transformed)	2_202022527-202107233	EUR,AFR,EAS	1	15	0.842833	rs7585589	0.140434	202023719	C,G,G	G,C,C	0.5109,0.5741,0.7431	-0.0250915,0.0113789,-0.00996132	0.00221642,0.00421986,0.0209913	28.9847,2.15446,0.19715	-11.2599206796822,2.49672659154553,-0.493601148597404	CFLAR	rs13033140,rs58679595,rs1594,rs7599484,rs11899871,rs11545280,rs7582581,rs12693929,rs9277311,rs76410935,rs10200857	0.0802528,0.0720757,0.0674734,0.064302,0.0633839,0.0632607,0.0608967,0.0605335,0.059894,0.0594093,0.0330816	0.684564	1,1,1,1,1,1,1,1,0.93,0.944,1	|Exon=1,|Exon=1,|Exon=1,|eQTLGen_Finemapped=1,|eQTLGen_Finemapped=1,|Exon=1|eQTLGen_Finemapped=1,|eQTLGen_Finemapped=1,|Exon=1|eQTLGen_Finemapped=1,|Exon=1,|Exon=1|eQTLGen_Finemapped=1|EpiMap=1,|Exon=1|eQTLGen_Finemapped=1	rs13004275,rs2041765,rs2268791,rs7585589	0.0115438,0.0564847,0.0649192,0.140434	0.273382	0.999997	0.203382	0.369483	0.0114115	0.0560098	0.0138077	TRUE	FALSE	FALSE	FALSE	FALSE	FALSE	FALSE	TRUE	FALSE
MCH_Min_INT	qt	Labs	Labs	mean corpuscular hemoglobin (MCH, minimum, inv-norm transformed)	2_202022527-202107233	EUR,AFR,EAS	2	1	1	rs2518142	0.968643	202025131	A,A,A	G,G,G	0.92744,0.8306,0.8591	-0.0367123,-0.0131303,0.0160937	0.00427098,0.0055628,0.0263614	17.0824,1.73859,0.266378	-8.59575554088289,-2.36037606960523,0.610502477106679	CASP10	rs2518142	0.968643	0.968643	0.798	|GTeX_Finemapped=1			0	1	0.98515	0.350164	0.0114115	0.0560098	0.0138077	TRUE	TRUE	FALSE	TRUE	FALSE	FALSE	FALSE	TRUE	TRUE
MCH_Min_INT	qt	Labs	Labs	mean corpuscular hemoglobin (MCH, minimum, inv-norm transformed)	2_202022527-202107233	EUR,AFR,EAS	3	2	0.624082	rs33914895	0.946478	202025375	G,NA,NA	A,NA,NA	0.97714,NA,NA	0.0444361,NA,NA	0.00741314,NA,NA	8.68943,NA,NA	5.99423456187257,NA,NA	CFLAR	rs33914895,rs7592225	0.946478,0.00697549	0.953453	1,1	|Exon=1|EpiMap=1,|Exon=1			0	0.84505	0.468603	0.493763	0.0114115	0.0560098	0.0138077	TRUE	FALSE	FALSE	FALSE	FALSE	FALSE	FALSE	TRUE	FALSE
MCH_Min_INT	qt	Labs	Labs	mean corpuscular hemoglobin (MCH, minimum, inv-norm transformed)	2_202022527-202107233	EUR,AFR,EAS	4	1	1	rs41359253	0.999966	202066124	G,G,G	A,A,A	0.7803,0.96218,0.6627	-0.0200831,0.0186382,-0.0112442	0.00267592,0.0109385,0.019399	13.2121,1.05356,0.250137	-7.50511973452121,1.70390821410614,-0.579627815866797	CFLAR	rs41359253	0.999966	0.999966	1	|GTeX_Finemapped=1|Cicero=1			0	0.999985	0.235727	0.375474	0.0114115	0.0560098	0.0138077	TRUE	FALSE	FALSE	FALSE	FALSE	FALSE	FALSE	TRUE	FALSE
MCH_Min_INT	qt	Labs	Labs	mean corpuscular hemoglobin (MCH, minimum, inv-norm transformed)	2_203458132-203467998	EUR,AFR,EAS	1	1	1	rs35637068	1	203467998	G,G,G	C,C,C	0.5726,0.6778,0.94742	-0.0194253,-0.0019373,0.0310384	0.00223963,0.00446511,0.0410926	17.3775,0.177583,0.346737	-8.6734415952635,-0.433875089303511,0.755328209945343	FAM117B	rs35637068	1	1	1	|GTeX_Finemapped=1			0	0.999863	0.481227	0.457617	1	1	1	FALSE	FALSE	FALSE	FALSE	FALSE	FALSE	FALSE	FALSE	FALSE
MCH_Min_INT	qt	Labs	Labs	mean corpuscular hemoglobin (MCH, minimum, inv-norm transformed)	2_208203465-208703465	EUR,AFR,EAS	1	2	0.934941	rs12998817	0.720666	208500945	C,T,T	T,C,C	0.5288,0.5204,0.5942	0.0126596,-0.00140128,-0.0264439	0.00221958,0.00417674,0.0186777	7.93069,0.132384,0.80456	5.70360158228133,-0.335496104617477,-1.41580066068092	METTL21A	rs12998817,rs10932201	0.720666,0.244888	0.965554	1,1	|ABC=1,|EpiMap=1			0	0.999992	0.223133	0.499942	0.108216	0.175307	0.0159494	FALSE	FALSE	FALSE	FALSE	FALSE	FALSE	FALSE	FALSE	FALSE
MCH_Min_INT	qt	Labs	Labs	mean corpuscular hemoglobin (MCH, minimum, inv-norm transformed)	2_20892994-21392994	EUR,AFR,EAS	1	2	1	rs676210	0.527496	21231524	G,G,A	A,A,G	0.7823,0.8759,0.7192	0.0151328,0.00593968,0.0383141	0.00268474,0.00632897,0.020409	7.7608,0.45843,1.21842	5.6365979573441,0.938490781280366,1.87731393012886	APOB	rs676210,rs1042034	0.527496,0.435804	0.9633	1,1	|Exon=1,|Exon=1			0	0.999615	0.362383	0.465895	0.174019	0.105565	0.0214431	FALSE	FALSE	FALSE	FALSE	FALSE	FALSE	FALSE	FALSE	FALSE
MCH_Min_INT	qt	Labs	Labs	mean corpuscular hemoglobin (MCH, minimum, inv-norm transformed)	2_211540507-211543055	EUR,AFR,EAS	1	2	0.947726	rs1047891	0.784082	211540507	C,C,C	A,A,A	0.6988,0.6316,0.8611	-0.0169869,-0.0102051,-0.0271621	0.00241499,0.00432579,0.0265196	11.6974,1.73712,0.514664	-7.03394216953279,-2.35912977745105,-1.02422736391197	CPS1	rs1047891,rs715	0.784082,0.215918	1	1,1	|Exon=1,|Exon=1			0	1	0.589371	0.447863	0.00147807	6.4741e-09	0.0523362	TRUE	FALSE	FALSE	FALSE	FALSE	FALSE	FALSE	TRUE	FALSE
MCH_Min_INT	qt	Labs	Labs	mean corpuscular hemoglobin (MCH, minimum, inv-norm transformed)	2_219314573-219513782	EUR,AFR,EAS	1	1	1	rs4674322	0.993031	219513782	T,T,NA	C,C,NA	0.7296,0.98487,NA	-0.0246601,0.0171241,NA	0.00249444,0.0170937,NA	22.32,0.499692,NA	-9.88602652298712,1.00177843298993,NA	ZNF142	rs4674322	0.993031	0.993031	0.99	|Exon=1			0	1	0.337548	0.499973	0.0565713	0.0175538	0.0285368	TRUE	FALSE	FALSE	FALSE	FALSE	FALSE	FALSE	TRUE	FALSE
MCH_Min_INT	qt	Labs	Labs	mean corpuscular hemoglobin (MCH, minimum, inv-norm transformed)	2_219314573-219513782	EUR,AFR,EAS	2	2	0.961341	rs11898160	0.909657	219465279	NA,G,NA	NA,A,NA	NA,0.8449,NA	NA,0.0301949,NA	NA,0.00576418,NA	NA,6.7905,NA	NA,5.23836868383708,NA	PLCD4	rs11898160	0.909657	0.909657	1	|ABC=1	rs73990483	0.0634968	0.0634968	0.499798	0.999571	0.499905	0.0565713	0.0175538	0.0285368	FALSE	TRUE	FALSE	FALSE	FALSE	FALSE	FALSE	TRUE	FALSE
MCH_Min_INT	qt	Labs	Labs	mean corpuscular hemoglobin (MCH, minimum, inv-norm transformed)	2_219314573-219513782	EUR,AFR,EAS	3	17	0.967884	rs500422	0.0974843	219432995	A,C,A	C,A,C	0.5795,0.96974,0.7837	-0.0201334,0.028177,-0.0367826	0.00224445,0.012181,0.0222763	18.5293,1.68377,1.00569	-8.97030452894919,2.3131926771201,-1.65119880770146	USP37	rs500422,rs471846,rs660432,rs689116,rs524902	0.0974843,0.0915316,0.0915316,0.083257,0.0778601	0.441665	0.802,1,1,1,1	|Exon=1|ABC=1,|Promoter=1,|Promoter=1,|Promoter=1|ABC=1,|Promoter=1|ABC=1	rs1055816,rs1850169,rs2230115,rs2710247,rs4674319,rs522377,rs612874,rs658378,rs659185,rs832806,rs833083,rs864990	0.0377397,0.0156488,0.03162,0.0477356,0.0539942,0.075906,0.0336401,0.0408961,0.0540065,0.0353345,0.0535417,0.0337902	0.513853	0.836545	0.705905	0.992132	0.0565713	0.0175538	0.0285368	TRUE	FALSE	TRUE	FALSE	TRUE	FALSE	FALSE	TRUE	TRUE
MCH_Min_INT	qt	Labs	Labs	mean corpuscular hemoglobin (MCH, minimum, inv-norm transformed)	2_231918203-232109889	EUR,AFR,EAS	1	5	0.885288	rs62197317	0.471367	232054467	T,T,T	C,C,C	0.7903,0.92814,0.9375	-0.0201152,0.0133577,-0.0146642	0.0027216,0.00807971,0.0378896	12.8363,1.00753,0.155685	-7.29877656149388,0.813805882873902,-0.24347240189737	ARMC9	rs55748426,rs6761645,rs7565313,rs6749936	0.131992,0.127742,0.120579,0.113462	0.493775	1,1,0.817,1	|GTeX_Finemapped=1|EpiMap=1|ABC=1,|GTeX_Finemapped=1|ABC=1,|GTeX_Finemapped=1|ABC=1,|GTeX_Finemapped=1|ABC=1	rs62197317	0.471367	0.471367	1	0.436827	0.352933	0.0242705	0.00741042	0.027475	TRUE	FALSE	FALSE	FALSE	FALSE	FALSE	FALSE	TRUE	FALSE
MCH_Min_INT	qt	Labs	Labs	mean corpuscular hemoglobin (MCH, minimum, inv-norm transformed)	2_236365350-236370869	EUR,AFR,EAS	1	1	1	rs1356334	1	236369478	G,G,A	A,A,G	0.5825,0.8654,0.5675	-0.0230293,-0.0147353,-0.000427143	0.00224669,0.00611385,0.0185127	23.9284,1.79735,0.00806896	-10.2503238096934,-2.41015072335762,-0.023072971527654	AGAP1	rs1356334	1	1	1	|ABC=1			0	1	0.820368	0.499934	1	1	1	FALSE	FALSE	FALSE	FALSE	FALSE	FALSE	FALSE	FALSE	FALSE
MCH_Min_INT	qt	Labs	Labs	mean corpuscular hemoglobin (MCH, minimum, inv-norm transformed)	2_23879268-24257250	EUR,AFR,EAS	1	15	0.798823	rs72786298	0.140687	24083011	C,C,C	T,T,T	0.8579,0.94856,0.94643	0.0266873,0.0184396,-0.00321452	0.00317324,0.00944633,0.0407324	16.3875,1.293,0.028215	8.4101108015782,1.95203851654558,-0.0789180112146596	C2orf44	rs72786298,rs72782117,rs72781671,rs72781680	0.140687,0.131207,0.102655,0.0599201	0.434469	1,1,1,0.655	|EpiMap=1,|EpiMap=1,|EpiMap=1,|EpiMap=1	rs113362373,rs17712391,rs55801864,rs55982282,rs56262900,rs61739076,rs72781675,rs72796130,rs72796138,rs72796343,rs963725	0.0428348,0.0538306,0.0861623,0.0183179,0.0161779,0.0312239,0.0339159,0.0993162,0.0815775,0.0273576,0.0323504	0.523065	1	0.301741	0.341197	0.0744726	0.0222775	0.0161233	TRUE	FALSE	FALSE	FALSE	FALSE	FALSE	FALSE	TRUE	FALSE
MCH_Min_INT	qt	Labs	Labs	mean corpuscular hemoglobin (MCH, minimum, inv-norm transformed)	2_23879268-24257250	EUR,AFR,EAS	2	11	0.963728	rs925228	0.311508	24246679	G,G,G	A,A,A	0.7734,0.6339,0.8968	-0.0191328,-0.0191976,-0.0239097	0.00264659,0.00433147,0.030148	12.3136,5.03008,0.368827	-7.22922704310074,-4.43212119672998,-0.793077484410243	UBXN2A	rs925228,rs7561675,rs1044277,rs6729507,rs4564735	0.311508,0.26351,0.0979941,0.0335716,0.0319378	0.738522	1,0.798,1,1,1	|GTeX_Finemapped=1,|GTeX_Finemapped=1,|Exon=1|GTeX_Finemapped=1,|Promoter=1|ABC=1,|Promoter=1|ABC=1	rs12475277,rs12611913,rs13021384,rs2339938,rs6545222,rs963726	0.0318369,0.0246977,0.039508,0.0500745,0.0479059,0.0292733	0.223296	0.999996	0.993577	0.373039	0.0744726	0.0222775	0.0161233	TRUE	TRUE	FALSE	TRUE	FALSE	FALSE	FALSE	TRUE	TRUE
MCH_Min_INT	qt	Labs	Labs	mean corpuscular hemoglobin (MCH, minimum, inv-norm transformed)	2_239069196-239120857	EUR,AFR,EAS	1	2	0.99808	rs13007705	0.790391	239069196	C,C,T	T,T,C	0.5408,0.5756,0.5665	-0.0333416,-0.0104969,0.00966024	0.00222331,0.0042218,0.0185076	50.1105,1.88921,0.220621	-14.9963792723462,-2.48635653038988,0.521960708033457	ILKAP	rs13007705	0.790391	0.790391	0.882	|GTeX_Finemapped=1	rs6747952	0.208641	0.208641	1	0.987663	0.265569	0.0594769	0.0257239	0.0246787	TRUE	TRUE	FALSE	TRUE	FALSE	FALSE	FALSE	TRUE	TRUE
MCH_Min_INT	qt	Labs	Labs	mean corpuscular hemoglobin (MCH, minimum, inv-norm transformed)	2_239069196-239120857	EUR,AFR,EAS	2	3	0.974644	rs6431588	0.864829	239093788	C,C,NA	T,T,NA	0.829,0.90545,NA	0.0347297,0.00866916,NA	0.00294268,0.00713153,NA	31.4192,0.649493,NA	11.8020647844822,1.21561011451961,NA	ILKAP	rs6431588,rs4663294	0.864829,0.0517566	0.916586	0.5,1	|ABC=1,|ABC=1	rs4663853	0.0782203	0.0782203	1	0.458489	0.385858	0.0594769	0.0257239	0.0246787	TRUE	FALSE	FALSE	FALSE	FALSE	FALSE	FALSE	TRUE	FALSE
MCH_Min_INT	qt	Labs	Labs	mean corpuscular hemoglobin (MCH, minimum, inv-norm transformed)	2_26226676-26516579	EUR,AFR,EAS	1	14	0.970613	rs4233710	0.424202	26291565	A,A,A	G,G,G	0.7952,0.95764,0.8899	-0.0348844,-0.0319061,0.0114513	0.00274546,0.0103602,0.0293009	36.2626,2.68358,0.157433	-12.7062131664639,-3.0796799289589,0.390817346907433	RAB10	rs4233710,rs4665299,rs2384322,rs1371553,rs10202478,rs1560868,rs1550381,rs1550382,rs11126340,rs7573118,rs4233708	0.424202,0.261456,0.0420249,0.0190055,0.0180047,0.0180047,0.0156604,0.0150071,0.0137394,0.00903341,0.00888637	0.845024	1,1,1,1,1,1,1,1,1,1,1	|ABC=1,|Promoter=1|ABC=1,|EpiMap=1|ABC=1,|EpiMap=1,|ABC=1,|EpiMap=1,|ABC=1,|ABC=1,|GTeX_Finemapped=1,|EpiMap=1,|ABC=1	rs11126364,rs2243834,rs4665821	0.0180074,0.0856041,0.00866602	0.112278	1	0.878498	0.334393	0.0601614	0.0692633	0.00887949	TRUE	TRUE	FALSE	TRUE	FALSE	FALSE	FALSE	TRUE	TRUE
MCH_Min_INT	qt	Labs	Labs	mean corpuscular hemoglobin (MCH, minimum, inv-norm transformed)	2_26226676-26516579	EUR,AFR,EAS	2	2	0.982157	rs56218721	0.944538	26465027	C,G,G	G,C,C	0.5338,0.8238,0.97024	-0.0208805,0.00422291,-0.0978529	0.00222097,0.00547687,0.0539746	20.2693,0.355876,1.15589	-9.40152275807417,0.771044410402292,-1.81294349564425	HADHB	rs56218721	0.944538	0.944538	0.774	|eQTLGen_Finemapped=1|EpiMap=1|ABC=0.500	rs35488195	0.0383531	0.0383531	0.999839	0.27308	0.599069	0.0601614	0.0692633	0.00887949	TRUE	FALSE	FALSE	FALSE	FALSE	FALSE	FALSE	TRUE	FALSE
MCH_Min_INT	qt	Labs	Labs	mean corpuscular hemoglobin (MCH, minimum, inv-norm transformed)	2_27488534-27943382	EUR,AFR,EAS	1	2	0.972325	rs79633361	0.810937	27488534	C,NA,NA	G,NA,NA	0.98211,NA,NA	-0.0578681,NA,NA	0.0083586,NA,NA	11.355,NA,NA	-6.92318091546431,NA,NA	SLC30A3	rs79633361	0.810937	0.810937	1	|EpiMap=1	rs41288827	0.189029	0.189029	0.999998	0.499999	0.499999	0.0853563	0.0339914	0.002475	TRUE	FALSE	FALSE	FALSE	FALSE	FALSE	FALSE	TRUE	FALSE
MCH_Min_INT	qt	Labs	Labs	mean corpuscular hemoglobin (MCH, minimum, inv-norm transformed)	2_43578246-43764825	EUR,AFR,EAS	1	2	1	rs7607777	0.737432	43629931	G,G,NA	T,T,NA	0.91451,0.91528,NA	-0.0510662,-0.0164605,NA	0.00396248,0.00749335,NA	37.276,1.55217,NA	-12.8874341321597,-2.19668105720405,NA	PLEKHH2	rs7607777,rs72879290	0.737432,0.240591	0.978023	1,1	|ABC=1,|GTeX_Finemapped=1			0	1	0.797013	0.499902	0.0665136	0.0135597	0.0309335	TRUE	FALSE	FALSE	FALSE	FALSE	FALSE	FALSE	TRUE	FALSE
MCH_Min_INT	qt	Labs	Labs	mean corpuscular hemoglobin (MCH, minimum, inv-norm transformed)	2_43578246-43764825	EUR,AFR,EAS	2	1	1	rs6751139	0.969176	43627363	G,T,G	T,G,T	0.6431,0.5076,0.96726	-0.0245176,-0.00647121,-0.014184	0.00231263,0.00417375,0.0515388	25.5333,0.917098,0.106153	-10.6016094230378,-1.55045462713387,-0.275210132948381	PLEKHH2	rs6751139	0.969176	0.969176	1	|EpiMap=1			0	0.999997	0.280529	0.328618	0.0665136	0.0135597	0.0309335	TRUE	FALSE	FALSE	FALSE	FALSE	FALSE	FALSE	TRUE	FALSE
MCH_Min_INT	qt	Labs	Labs	mean corpuscular hemoglobin (MCH, minimum, inv-norm transformed)	2_48534694-48681997	EUR,AFR,EAS	1	4	0.957326	rs76154567	0.764308	48587963	A,A,A	T,T,T	0.94732,0.990923,0.877	-0.0380697,-0.0375535,-0.00388982	0.00495961,0.0220016,0.027925	13.7846,1.05626,0.0509924	-7.67594629416426,-1.7068531379536,-0.139295255147717	PPP1R21	rs76154567,rs4371399,rs78538011,rs80288268	0.764308,0.104424,0.0571033,0.0543756	0.980211	1,1,1,0.92	|GTeX_Finemapped=1,|GTeX_Finemapped=1,|Exon=1|GTeX_Finemapped=1|ABC=1,|GTeX_Finemapped=1|eQTLGen_Finemapped=1|ABC=1			0	1	0.473207	0.355634	0.082396	0.0169025	0.0452747	TRUE	FALSE	FALSE	FALSE	FALSE	FALSE	FALSE	TRUE	FALSE
MCH_Min_INT	qt	Labs	Labs	mean corpuscular hemoglobin (MCH, minimum, inv-norm transformed)	2_53958408-54189069	EUR,AFR,EAS	1	2	0.972154	rs2692533	0.882096	54007171	A,A,A	C,C,C	0.6918,0.8752,0.8274	-0.0170889,-0.0194814,-0.00012586	0.00239945,0.00631372,0.0242699	11.9732,2.69216,0.00180071	-7.12200712663319,-3.08556603713817,-0.00518584749010091	ERLEC1	rs2692533	0.882096	0.882096	1	|ABC=1	rs805437	0.112562	0.112562	1	0.945977	0.295225	0.0229741	0.0132177	0.00515446	TRUE	TRUE	FALSE	TRUE	FALSE	FALSE	FALSE	TRUE	TRUE
MCH_Min_INT	qt	Labs	Labs	mean corpuscular hemoglobin (MCH, minimum, inv-norm transformed)	2_53958408-54189069	EUR,AFR,EAS	2	1	1	rs36020289	0.999953	53992622	G,NA,NA	C,NA,NA	0.97416,NA,NA	-0.0314379,NA,NA	0.00698325,NA,NA	5.17168,NA,NA	-4.50190097733863,NA,NA	GPR75-ASB3	rs36020289	0.999953	0.999953	0.99	|Exon=1			0	0.999816	0.499963	0.499976	0.0229741	0.0132177	0.00515446	TRUE	FALSE	FALSE	FALSE	FALSE	FALSE	FALSE	TRUE	FALSE
MCH_Min_INT	qt	Labs	Labs	mean corpuscular hemoglobin (MCH, minimum, inv-norm transformed)	2_58742328-59089768	EUR,AFR,EAS	1	1	1	rs17049709	1	58958528	A,A,A	G,G,G	0.8748,0.792,0.8056	0.0397056,0.0194822,0.0391995	0.00334782,0.00514105,0.023176	31.7197,3.82124,1.04209	11.8601358495976,3.78953715680649,1.69138332758026	FANCL	rs17049709	1	1	1	|ABC=1			0	1	0.996885	0.538329	0.00538758	1.5003e-05	0.00409491	TRUE	TRUE	FALSE	TRUE	FALSE	FALSE	FALSE	TRUE	TRUE
MCH_Min_INT	qt	Labs	Labs	mean corpuscular hemoglobin (MCH, minimum, inv-norm transformed)	2_58742328-59089768	EUR,AFR,EAS	2	1	1	rs115973828	0.999999	58862376	NA,G,NA	NA,A,NA	NA,0.94932,NA	NA,-0.0652136,NA	NA,0.00951308,NA	NA,11.1473,NA	NA,-6.85515101313139,NA	FANCL	rs115973828	0.999999	0.999999	1	|ABC=1			0	0.499997	0.999999	0.499999	0.00538758	1.5003e-05	0.00409491	FALSE	TRUE	FALSE	FALSE	FALSE	FALSE	FALSE	TRUE	FALSE
MCH_Min_INT	qt	Labs	Labs	mean corpuscular hemoglobin (MCH, minimum, inv-norm transformed)	2_58742328-59089768	EUR,AFR,EAS	3	4	0.974695	rs4233973	0.453975	58750985	G,G,G	A,A,A	0.7406,0.97655,0.752	-0.0135894,-0.0364509,-0.030845	0.0025278,0.0137888,0.0212379	7.11821,2.08591,0.834454	-5.37597911227154,-2.64351502668833,-1.45235640058575	LINC01122	rs4233973,rs4233972,rs13007356,rs72813952	0.453975,0.360733,0.107555,0.030104	0.952367	1,1,1,1	|GTeX_Finemapped=1,|GTeX_Finemapped=1,|GTeX_Finemapped=1,|GTeX_Finemapped=1			0	0.948012	0.645282	0.429103	0.00538758	1.5003e-05	0.00409491	TRUE	FALSE	FALSE	FALSE	FALSE	FALSE	FALSE	TRUE	FALSE
MCH_Min_INT	qt	Labs	Labs	mean corpuscular hemoglobin (MCH, minimum, inv-norm transformed)	2_60603602-60663709	EUR,AFR,EAS	1	1	1	rs2540913	1	60610812	T,T,NA	C,C,NA	0.5815,0.8298,NA	-0.055313,-0.0479261,NA	0.00224593,0.00555238,NA	133.2,17.2184,NA	-24.6281050611551,-8.63163184076018,NA	BCL11A	rs2540913	1	1	1	|Cicero=1			0	1	1	0.5	0.0184049	0.0442732	0.113741	TRUE	TRUE	FALSE	TRUE	FALSE	FALSE	FALSE	TRUE	TRUE
MCH_Min_INT	qt	Labs	Labs	mean corpuscular hemoglobin (MCH, minimum, inv-norm transformed)	2_60603602-60663709	EUR,AFR,EAS	2	1	1	rs141498344	0.999993	60640730	T,NA,NA	C,NA,NA	0.98907,NA,NA	0.0927737,NA,NA	0.010656,NA,NA	17.5028,NA,NA	8.70624061561561,NA,NA	BCL11A	rs141498344	0.999993	0.999993	1	|EpiMap=1			0	0.999982	0.49999	0.499995	0.0184049	0.0442732	0.113741	TRUE	FALSE	FALSE	FALSE	FALSE	FALSE	FALSE	TRUE	FALSE
MCH_Min_INT	qt	Labs	Labs	mean corpuscular hemoglobin (MCH, minimum, inv-norm transformed)	2_64867190-64899854	EUR,AFR,EAS	1	3	0.992606	rs1861402	0.761064	64879863	A,A,A	G,G,G	0.8966,0.95764,0.92956	-0.0360029,-0.0237234,-0.082466	0.00363881,0.0103602,0.0358424	22.3553,1.65701,1.66952	-9.8941412164966,-2.28985926912608,-2.30079458964801	SERTAD2	rs1861402,rs2422277,rs1477036	0.761064,0.169343,0.0513647	0.981772	1,1,1	|ABC=1,|ABC=1,|ABC=1			0	1	0.772527	0.835883	0.0420337	0.00679646	0.00590109	TRUE	FALSE	TRUE	FALSE	TRUE	FALSE	FALSE	TRUE	TRUE
MCH_Min_INT	qt	Labs	Labs	mean corpuscular hemoglobin (MCH, minimum, inv-norm transformed)	2_65606653-65665641	EUR,AFR,EAS	1	8	0.887428	rs2661794	0.200304	65639543	C,A,C	A,C,A	0.5885,0.6407,0.8125	0.019395,-0.00763403,-0.00124797	0.00225144,0.00434901,0.0234981	17.1533,1.10128,0.0187955	8.61448672849376,-1.7553489184895,-0.0531094003344951	SPRED2	rs2661794,rs2661797,rs2661796,rs268131,rs2661798	0.200304,0.174068,0.155455,0.114318,0.092836	0.736981	1,1,1,1,1	|ABC=1,|EpiMap=1,|eQTLGen_Finemapped=1,|eQTLGen_Finemapped=1|ABC=1,|ABC=1	rs1194849,rs1876518,rs268132	0.0745078,0.0674901,0.115198	0.257196	1	0.20216	0.269245	0.0868192	0.11771	0.00837436	TRUE	FALSE	FALSE	FALSE	FALSE	FALSE	FALSE	TRUE	FALSE
MCH_Min_INT	qt	Labs	Labs	mean corpuscular hemoglobin (MCH, minimum, inv-norm transformed)	2_65606653-65665641	EUR,AFR,EAS	2	2	0.748371	rs6755876	0.805951	65616376	NA,C,C	NA,T,T	NA,0.94175,0.95833	NA,-0.0395703,0.125123	NA,0.00890903,0.0458962	NA,5.04917,2.19337	NA,-4.44159465171854,2.72621698528419	SPRED2	rs6755876	0.805951	0.805951	1	|Roadmap=1|PCHiC_Javierre=1|ABC=1	rs6752083	0.192254	0.192254	0.49738	0.991633	0.772131	0.0868192	0.11771	0.00837436	FALSE	FALSE	FALSE	FALSE	FALSE	FALSE	FALSE	FALSE	FALSE
MCH_Min_INT	qt	Labs	Labs	mean corpuscular hemoglobin (MCH, minimum, inv-norm transformed)	2_66652955-66680892	EUR,AFR,EAS	1	11	0.811049	rs11883967	0.459603	66673862	C,A,A	A,C,C	0.674,0.5673,0.5754	0.0157682,-0.0134901,0.0161054	0.00236363,0.00421159,0.0185554	10.5955,2.86659,0.414073	6.67117949932942,-3.20308956949751,0.867962964958988	MEIS1-AS3	rs11883967,rs12622537,rs12621789,rs756292	0.459603,0.0807549,0.0228461,0.0180788	0.581283	0.882,0.807,0.807,0.882	|GTeX_Finemapped=1,|Exon=1|GTeX_Finemapped=1|Cicero=1,|Exon=1|GTeX_Finemapped=1|Cicero=1,|GTeX_Finemapped=1	rs1401444,rs2271856,rs2280334,rs62143990,rs6546231,rs6738144,rs950965	0.0504591,0.0684237,0.0180942,0.0567287,0.0363715,0.0115697,0.128272	0.369919	1	0.876188	0.451137	0.0265687	0.00329763	0.0251812	TRUE	TRUE	FALSE	TRUE	FALSE	FALSE	FALSE	TRUE	TRUE
MCH_Min_INT	qt	Labs	Labs	mean corpuscular hemoglobin (MCH, minimum, inv-norm transformed)	2_68578058-68639379	EUR,AFR,EAS	1	19	0.89875	rs17528215	0.256129	68578758	G,G,G	T,T,T	0.67,0.8986,0.8284	0.0161969,-0.0157365,0.0193962	0.00235627,0.00691264,0.0243258	11.2046,1.64174,0.371358	6.87395756852992,-2.2764819229701,0.797350960708384	PLEK	rs17528215,rs7562439,rs17601687,rs1542136,rs2241946,rs2241947,rs7605387,rs56284706,rs1542135,rs13010285,rs62143929,rs6713721,rs7597167,rs2070171,rs2902068,rs17601498,rs13011075,rs13010774,rs13011436	0.256129,0.114217,0.0942145,0.0807742,0.0654218,0.0444704,0.0394804,0.0363161,0.0338368,0.0245581,0.0232251,0.0226311,0.0201772,0.0163082,0.0162107,0.0160734,0.0156156,0.0156051,0.0155987	0.950863	1,1,1,1,1,1,1,1,1,1,1,1,1,1,1,1,1,1,1	|EpiMap=1,|EpiMap=1,|Promoter=1|ABC=1,|Cicero=1,|Promoter=1|EpiMap=1|ABC=1,|Promoter=1|ABC=1,|EpiMap=1,|EpiMap=1,|Cicero=1,|Cicero=1,|ABC=1,|Exon=1|EpiMap=1|Cicero=1,|ABC=1|Cicero=1,|Exon=1|EpiMap=1|Cicero=1,|Promoter=1|EpiMap=1|ABC=1|Cicero=1,|Cicero=1,|ABC=1|Cicero=1,|ABC=1,|ABC=1|Cicero=1			0	1	0.562368	0.295493	0.0109843	0.0092075	0.00470418	TRUE	FALSE	FALSE	FALSE	FALSE	FALSE	FALSE	TRUE	FALSE
MCH_Min_INT	qt	Labs	Labs	mean corpuscular hemoglobin (MCH, minimum, inv-norm transformed)	2_71525698-71678520	EUR,AFR,EAS	1	2	1	rs2287326	0.764702	71559107	G,T,T	T,G,G	0.5547,0.92284,0.7063	0.0180541,-0.0459551,-0.0249621	0.00222927,0.00781964,0.0201372	15.2552,8.37877,0.667315	8.09866009949445,-5.87688180018518,-1.23960133484298	ZNF638	rs2287326,rs72839781	0.764702,0.200166	0.964868	1,1	|Promoter=1|GTeX_Finemapped=1|ABC=1,|GTeX_Finemapped=1			0	1	0.999992	0.408799	0.0169196	0.0302356	0.00906487	TRUE	TRUE	FALSE	TRUE	FALSE	FALSE	FALSE	TRUE	TRUE
MCH_Min_INT	qt	Labs	Labs	mean corpuscular hemoglobin (MCH, minimum, inv-norm transformed)	2_74515897-74955369	EUR,AFR,EAS	1	8	0.969497	rs2268417	0.278379	74682512	C,T,T	T,C,C	0.841,0.8729,0.8214	0.00980861,-0.0424588,-0.041101	0.00302986,0.00626457,0.0239457	2.91844,10.913,1.06508	3.23731459539385,-6.77760804013683,-1.71642507840656	INO80B	rs2268417,rs12621712	0.278379,0.143207	0.421586	1,0.882	|Exon=1|GTeX_Finemapped=1|eQTLGen_Finemapped=1|ABC=1,|GTeX_Finemapped=1	rs12615125,rs1859735,rs2268416,rs2284708,rs2301984,rs7605410	0.0288108,0.108531,0.133077,0.0113972,0.187136,0.0668377	0.53579	0.99425	1	0.584529	0.233408	0.0715502	0.00404105	FALSE	TRUE	FALSE	FALSE	FALSE	FALSE	FALSE	TRUE	FALSE
MCH_Min_INT	qt	Labs	Labs	mean corpuscular hemoglobin (MCH, minimum, inv-norm transformed)	2_85737509-85814984	EUR,AFR,EAS	1	19	0.914367	rs2166529	0.2417	85742175	G,T,G	T,G,T	0.5099,0.8275,0.624	0.0184262,-0.00736225,0.0163227	0.00221633,0.0055229,0.0189347	16.0331,0.738692,0.410432	8.31383413119887,-1.33304061272158,0.862052211019979	GGCX	rs2166529,rs10176176,rs12473819,rs6705971,rs10175792,rs10179195,rs6743030,rs1446668,rs3755014,rs6714157,rs3755015,rs6731005,rs11891260,rs6738645,rs7605975,rs6547621,rs7568458	0.2417,0.191249,0.0523367,0.0413409,0.040742,0.040279,0.0396333,0.0370655,0.0291765,0.0288615,0.0286551,0.027608,0.0261314,0.0248007,0.0224078,0.0209388,0.00979262	0.902719	0.798,0.882,0.991,0.721,1,1,1,0.882,1,1,1,1,1,1,0.979,0.991,0.539	|GTeX_Finemapped=1,|GTeX_Finemapped=1,|Exon=1|GTeX_Finemapped=1,|GTeX_Finemapped=1,|GTeX_Finemapped=1,|GTeX_Finemapped=1,|GTeX_Finemapped=1,|GTeX_Finemapped=1,|GTeX_Finemapped=1|EpiMap=1,|GTeX_Finemapped=1,|GTeX_Finemapped=1|EpiMap=1,|GTeX_Finemapped=1,|GTeX_Finemapped=1,|GTeX_Finemapped=1|eQTLGen_Finemapped=1,|Exon=1|GTeX_Finemapped=1|eQTLGen_Finemapped=1,|Exon=1|GTeX_Finemapped=1|EpiMap=1,|Promoter=0.500|GTeX_Finemapped=1|ABC=1	rs1078004,rs7591175	0.0268724,0.0283718	0.0552442	0.99999	0.255221	0.411935	0.0283262	0.0288026	0.00289926	TRUE	FALSE	FALSE	FALSE	FALSE	FALSE	FALSE	TRUE	FALSE
MCH_Min_INT	qt	Labs	Labs	mean corpuscular hemoglobin (MCH, minimum, inv-norm transformed)	2_85737509-85814984	EUR,AFR,EAS	2	7	0.970251	rs72643495	0.417954	85773305	C,C,C	T,T,T	0.93241,0.711,0.7073	0.0275364,0.0110218,0.00823296	0.00441341,0.00460323,0.0201573	9.3569,1.77861,0.165609	6.07772089839778,2.43313465103255,0.45650783309148	VAMP8	rs58768785,rs73943244,rs6735663,rs12615553,rs58307667	0.127899,0.118599,0.105719,0.0738731,0.0219435	0.448034	1,1,0.798,1,1	|GTeX_Finemapped=1,|GTeX_Finemapped=1|ABC=1,|GTeX_Finemapped=1,|GTeX_Finemapped=1,|GTeX_Finemapped=1	rs116306855,rs72643495	0.0963159,0.417954	0.51427	0.998365	0.792963	0.398704	0.0283262	0.0288026	0.00289926	TRUE	FALSE	FALSE	FALSE	FALSE	FALSE	FALSE	TRUE	FALSE
MCH_Min_INT	qt	Labs	Labs	mean corpuscular hemoglobin (MCH, minimum, inv-norm transformed)	2_85737509-85814984	EUR,AFR,EAS	3	1	1	rs78310123	0.980631	85746148	G,NA,NA	A,NA,NA	0.92942,NA,NA	-0.0267798,NA,NA	0.00432585,NA,NA	9.22243,NA,NA	-6.19064461319741,NA,NA	KDM3A	rs78310123	0.980631	0.980631	1	|GTeX_Finemapped=1			0	0.914313	0.486405	0.494386	0.0283262	0.0288026	0.00289926	TRUE	FALSE	FALSE	FALSE	FALSE	FALSE	FALSE	TRUE	FALSE
MCH_Min_INT	qt	Labs	Labs	mean corpuscular hemoglobin (MCH, minimum, inv-norm transformed)	2_86919869-87003197	EUR,AFR,EAS	1	9	0.997728	rs1049458	0.635428	87003197	G,G,G	C,C,C	0.6859,0.6331,0.8968	0.0261999,0.00725841,-0.0196516	0.00238701,0.00432948,0.030148	27.3024,1.02854,0.28861	10.9760327774077,1.67650849524654,-0.651837601167573	RMND5A	rs1049458,rs7561172,rs10201422,rs6726451,rs2367378,rs938486,rs4832312	0.635428,0.0662516,0.0544712,0.0385578,0.0378416,0.0350797,0.0349348	0.902565	0.944,0.929,0.769,1,0.706,0.769,0.769	|Exon=1|eQTLGen_Finemapped=1|EpiMap=1,|eQTLGen_Finemapped=1,|eQTLGen_Finemapped=1,|eQTLGen_Finemapped=1,|eQTLGen_Finemapped=1,|eQTLGen_Finemapped=1,|eQTLGen_Finemapped=1	rs6706378,rs6706606	0.0372801,0.0341643	0.0714444	1	0.737323	0.393968	0.021472	0.0146279	0.00965754	TRUE	FALSE	FALSE	FALSE	FALSE	FALSE	FALSE	TRUE	FALSE
MCH_Min_INT	qt	Labs	Labs	mean corpuscular hemoglobin (MCH, minimum, inv-norm transformed)	2_8740722-8764874	EUR,AFR,EAS	1	1	1	rs6730558	0.999997	8756183	C,T,T	T,C,C	0.6243,0.6573,0.5923	0.0254113,-0.0232686,-0.00470632	0.00228771,0.0043965,0.018664	27.9392,6.91853,0.0964124	11.107745299885,-5.29252814738997,-0.252160308615517	ID2	rs6730558	0.999997	0.999997	1	|ABC=1			0	1	0.99995	0.419785	0.0210509	0.0221269	0.0180156	TRUE	TRUE	FALSE	TRUE	FALSE	FALSE	FALSE	TRUE	TRUE
MCH_Min_INT	qt	Labs	Labs	mean corpuscular hemoglobin (MCH, minimum, inv-norm transformed)	2_8740722-8764874	EUR,AFR,EAS	2	3	0.977984	rs13398673	0.499951	8753026	A,A,NA	G,G,NA	0.8419,0.6891,NA	0.0297055,0.0204536,NA	0.00303684,0.00450811,NA	21.8699,5.24381,NA	9.78171388680339,4.53706764031933,NA	ID2	rs13398673,rs13399561,rs1368927	0.499951,0.372717,0.120169	0.992837	1,1,1	|EpiMap=1,|EpiMap=1,|EpiMap=1			0	0.999996	0.619201	0.499164	0.0210509	0.0221269	0.0180156	TRUE	FALSE	FALSE	FALSE	FALSE	FALSE	FALSE	TRUE	FALSE
MCH_Min_INT	qt	Labs	Labs	mean corpuscular hemoglobin (MCH, minimum, inv-norm transformed)	2_8740722-8764874	EUR,AFR,EAS	3	7	0.888396	rs13023957	0.246341	8753054	G,T,G	T,G,T	0.6272,0.8775,0.9623	0.0211622,-0.0156235,-0.0188186	0.00229128,0.00636435,0.0481526	19.5918,1.85096,0.15743	9.23597290597395,-2.45484613511199,-0.390811711101789	ID2	rs13023957,rs12692365,rs3856448,rs1368928,rs6709626,rs3896594,rs3856444	0.246341,0.203541,0.164156,0.159757,0.14551,0.0276893,0.0106281	0.957622	1,1,1,1,1,1,1	|EpiMap=1,|EpiMap=1,|EpiMap=1,|EpiMap=1,|EpiMap=1,|EpiMap=1,|ABC=1			0	0.993006	0.719948	0.423739	0.0210509	0.0221269	0.0180156	TRUE	FALSE	FALSE	FALSE	FALSE	FALSE	FALSE	TRUE	FALSE
MCH_Min_INT	qt	Labs	Labs	mean corpuscular hemoglobin (MCH, minimum, inv-norm transformed)	3_100928788-101270494	EUR,AFR,EAS	1	17	0.89796	rs13088318	0.583916	101242751	A,A,A	G,G,G	0.6521,0.98941,0.7044	-0.0256627,-0.0281982,-0.0103288	0.00232613,0.020385,0.0200994	27.5738,0.778384,0.216574	-11.0323584666377,-1.38328182487123,-0.513885986646368	FAM172BP	rs13088318,rs7631506	0.583916,0.00982573	0.593742	1,0.93	|Exon=1,|Exon=1	rs1019677,rs12491955,rs12496260,rs13320918,rs13322987,rs2178036,rs28565548,rs34255148,rs4287896,rs4580527,rs55749605,rs57867809,rs6772703,rs7628681,rs9814991	0.0194461,0.00915989,0.012263,0.0135018,0.0100255,0.0118499,0.0139526,0.0308711,0.140808,0.023314,0.0168898,0.00865666,0.0112106,0.0272263,0.0125099	0.361685	1	0.480332	0.329216	0.0378303	0.00661461	0.00194135	TRUE	FALSE	FALSE	FALSE	FALSE	FALSE	FALSE	TRUE	FALSE
MCH_Min_INT	qt	Labs	Labs	mean corpuscular hemoglobin (MCH, minimum, inv-norm transformed)	3_104722931-104825202	EUR,AFR,EAS	1	1	1	rs11915948	1	104785716	T,T,T	A,A,A	0.675,0.5991,0.94345	0.0107502,0.000846515,-0.028121	0.00236551,0.00425773,0.0397073	5.2592,0.0744792,0.319831	4.54455910141999,0.198818384444293,-0.708207306968744	ALCAM	rs11915948	1	1	1	|ABC=1			0	1	0.308631	0.469683	0.0021097	0.0015802	0.000128657	TRUE	FALSE	FALSE	FALSE	FALSE	FALSE	FALSE	TRUE	FALSE
MCH_Min_INT	qt	Labs	Labs	mean corpuscular hemoglobin (MCH, minimum, inv-norm transformed)	3_122070663-122123848	EUR,AFR,EAS	1	16	0.919064	rs67931976	0.521337	122105715	A,A,A	G,G,G	0.8111,0.7413,0.95337	-0.0187513,-0.00182836,0.028688	0.00283052,0.00476487,0.0434993	10.4585,0.154165,0.292795	-6.62468380368272,-0.383716659636045,0.659504865595538	KPNA1	rs67931976	0.521337	0.521337	0.769	|eQTLGen_Finemapped=1	rs12107092,rs16833078,rs16833080,rs28630628,rs55780469,rs55857899,rs67446552,rs67706840,rs67818421,rs6791616,rs73186095,rs73188320,rs73188327,rs73188388,rs9857972	0.0805821,0.0119217,0.0119217,0.0638018,0.0342971,0.03245,0.01232,0.0119217,0.0170017,0.0217825,0.0119423,0.0386311,0.0368319,0.0379575,0.0169881	0.440351	0.999897	0.27283	0.321802	0.0385555	0.00438902	0.00549123	TRUE	FALSE	FALSE	FALSE	FALSE	FALSE	FALSE	TRUE	FALSE
MCH_Min_INT	qt	Labs	Labs	mean corpuscular hemoglobin (MCH, minimum, inv-norm transformed)	3_122070663-122123848	EUR,AFR,EAS	2	5	0.997613	rs74467988	0.364316	122083140	C,C,C	T,T,T	0.8539,0.91679,0.6766	0.0180336,0.0186161,0.0281737	0.00313682,0.00755481,0.0196069	8.04688,1.86219,0.821776	5.74900695608929,2.46413874074927,1.43692781622796	FAM162A	rs74467988,rs9818537,rs6788746	0.364316,0.170204,0.12696	0.66148	1,1,1	|eQTLGen_Finemapped=1,|eQTLGen_Finemapped=1,|EpiMap=1	rs9810996,rs9810999	0.168557,0.168557	0.337114	0.998886	0.799449	0.415887	0.0385555	0.00438902	0.00549123	TRUE	FALSE	FALSE	FALSE	FALSE	FALSE	FALSE	TRUE	FALSE
MCH_Min_INT	qt	Labs	Labs	mean corpuscular hemoglobin (MCH, minimum, inv-norm transformed)	3_125961800-125987285	EUR,AFR,EAS	1	1	1	rs79064296	1	125985069	G,NA,G	T,NA,T	0.95825,NA,0.874	-0.0328361,NA,-0.0225907	0.00553925,NA,0.0276379	8.51308,NA,0.383303	-5.92789637586316,NA,-0.817381204794865	CCDC37	rs79064296	1	1	1	|ABC=1			0	1	0.5	0.428943	0.00173168	0.0075034	0.0180141	TRUE	FALSE	FALSE	FALSE	FALSE	FALSE	FALSE	TRUE	FALSE
MCH_Min_INT	qt	Labs	Labs	mean corpuscular hemoglobin (MCH, minimum, inv-norm transformed)	3_125961800-125987285	EUR,AFR,EAS	2	3	0.826097	rs35049017	0.849591	125969710	T,T,T	A,A,A	0.6918,0.8601,0.5992	-0.0140393,0.00289501,-0.0132606	0.00239945,0.00601537,0.0187153	8.3111,0.200435,0.320021	-5.85104919877472,0.481268816382035,-0.708543277425422	ALDH1L1-AS2	rs35049017,rs1816949,rs1816950	0.849591,0.0821672,0.0682415	1	1,1,1	|ABC=1,|ABC=1,|ABC=1			0	1	0.358969	0.409436	0.00173168	0.0075034	0.0180141	TRUE	FALSE	FALSE	FALSE	FALSE	FALSE	FALSE	TRUE	FALSE
MCH_Min_INT	qt	Labs	Labs	mean corpuscular hemoglobin (MCH, minimum, inv-norm transformed)	3_128072617-128572617	EUR,AFR,EAS	1	4	0.986825	rs2713571	0.731318	128300998	C,C,C	T,T,T	0.7435,0.7466,0.8075	0.0255495,0.00164128,0.0393115	0.00253708,0.00479732,0.0232626	23.127,0.135337,1.04073	10.0704353035773,0.342124352763626,1.68990138677534	RPN1	rs2713571,rs2712414	0.731318,0.137967	0.869285	1,1	|GTeX_Finemapped=1,|GTeX_Finemapped=1	rs2712393,rs4857910	0.0622596,0.0470118	0.109271	1	0.994113	0.560338	0.273258	0.0734069	0.00868656	FALSE	TRUE	FALSE	FALSE	FALSE	FALSE	FALSE	TRUE	FALSE
MCH_Min_INT	qt	Labs	Labs	mean corpuscular hemoglobin (MCH, minimum, inv-norm transformed)	3_128072617-128572617	EUR,AFR,EAS	2	1	1	rs112097551	0.999984	128322617	NA,G,NA	NA,A,NA	NA,0.98941,NA	NA,-0.181309,NA	NA,0.020385,NA	NA,18.2304,NA	NA,-8.89423595781212,NA	DNAJB8	rs112097551	0.999984	0.999984	1	|Cicero=1			0	0.500012	0.999958	0.499993	0.273258	0.0734069	0.00868656	FALSE	TRUE	FALSE	FALSE	FALSE	FALSE	FALSE	TRUE	FALSE
MCH_Min_INT	qt	Labs	Labs	mean corpuscular hemoglobin (MCH, minimum, inv-norm transformed)	3_128072617-128572617	EUR,AFR,EAS	3	12	0.914451	rs62273240	0.256622	128314587	T,NA,NA	C,NA,NA	0.97018,NA,NA	-0.0504882,NA,NA	0.00651387,NA,NA	14.0397,NA,NA	-7.75087620723165,NA,NA	GATA2	rs62273240,rs62273236,rs62270771,rs62273243,rs62273242	0.256622,0.20906,0.0422706,0.0288784,0.0266107	0.563442	1,1,1,1,1	|Cicero=1,|Cicero=1,|EpiMap=1,|EpiMap=1,|EpiMap=1	rs146520678,rs62270805,rs62270812,rs62273239,rs62273245,rs62273246,rs73196907	0.0348621,0.0348621,0.0382697,0.20906,0.0266107,0.0265552,0.0351179	0.405338	0.999998	0.357024	0.499776	0.273258	0.0734069	0.00868656	FALSE	FALSE	FALSE	FALSE	FALSE	FALSE	FALSE	FALSE	FALSE
MCH_Min_INT	qt	Labs	Labs	mean corpuscular hemoglobin (MCH, minimum, inv-norm transformed)	3_128072617-128572617	EUR,AFR,EAS	4	1	1	rs113336380	0.998452	128336543	NA,G,NA	NA,A,NA	NA,0.92663,NA	NA,-0.0685119,NA	NA,0.00800264,NA	NA,16.9518,NA	NA,-8.56116231643558,NA	RPN1	rs113336380	0.998452	0.998452	1	|ABC=1			0	0.499268	1	0.499368	0.273258	0.0734069	0.00868656	FALSE	TRUE	FALSE	FALSE	FALSE	FALSE	FALSE	TRUE	FALSE
MCH_Min_INT	qt	Labs	Labs	mean corpuscular hemoglobin (MCH, minimum, inv-norm transformed)	3_132119691-132433407	EUR,AFR,EAS	1	8	0.978245	rs113408797	0.193323	132192632	A,NA,NA	G,NA,NA	0.92445,NA,NA	0.054283,NA,NA	0.00419237,NA,NA	37.618,NA,NA	12.9480460932599,NA,NA	DNAJC13	rs113408797,rs78208917,rs78117783,rs78526588,rs77436593,rs76569928,rs112880875,rs11923334	0.193323,0.157606,0.151307,0.136458,0.125205,0.123616,0.0501204,0.0418743	0.97951	1,1,1,1,1,1,1,1	|GTeX_Finemapped=1,|GTeX_Finemapped=1,|GTeX_Finemapped=1,|Exon=1|GTeX_Finemapped=1,|GTeX_Finemapped=1,|GTeX_Finemapped=1,|GTeX_Finemapped=1,|GTeX_Finemapped=1			0	1	0.504581	0.5	0.132228	0.040689	0.00622901	FALSE	FALSE	FALSE	FALSE	FALSE	FALSE	FALSE	FALSE	FALSE
MCH_Min_INT	qt	Labs	Labs	mean corpuscular hemoglobin (MCH, minimum, inv-norm transformed)	3_132119691-132433407	EUR,AFR,EAS	2	4	0.648383	rs12635575	0.331234	132394784	A,A,T	T,T,A	0.838,0.5333,0.5714	0.0134367,0.00538732,-0.0022793	0.00300704,0.00418255,0.0185332	5.10343,0.703928,0.0447361	4.46841412152815,1.28804676572904,-0.122984697731638	UBA5	rs12635575,rs1058331	0.331234,0.23138	0.562614	1,0.93	|Exon=1,|Exon=1	rs201069358,rs6794496	0.171125,0.231957	0.403082	0.998543	0.317863	0.373718	0.132228	0.040689	0.00622901	FALSE	FALSE	FALSE	FALSE	FALSE	FALSE	FALSE	FALSE	FALSE
MCH_Min_INT	qt	Labs	Labs	mean corpuscular hemoglobin (MCH, minimum, inv-norm transformed)	3_133240334-133740334	EUR,AFR,EAS	1	5	0.995584	rs8177261	0.302894	133480588	A,A,A	C,C,C	0.6531,0.8048,0.5685	0.031709,0.0397927,0.0184374	0.0023277,0.00526456,0.0185178	41.5309,13.3899,0.495642	13.6224599389956,7.55859938912274,0.995658231539384	TF	rs8177261,rs8177262	0.302894,0.302894	0.605788	1,1	|EpiMap=1,|EpiMap=1	rs3811647,rs8177252,rs8177253	0.13944,0.102803,0.110773	0.353016	1	0.997736	0.257631	0.243716	0.117616	0.0228703	FALSE	FALSE	FALSE	FALSE	FALSE	FALSE	FALSE	FALSE	FALSE
MCH_Min_INT	qt	Labs	Labs	mean corpuscular hemoglobin (MCH, minimum, inv-norm transformed)	3_133240334-133740334	EUR,AFR,EAS	2	1	1	rs6794370	0.999993	133490334	C,C,C	A,A,A	0.7883,0.91301,0.753	-0.0395757,-0.0184099,-0.0355658	0.00271214,0.00740412,0.0212667	47.5008,1.88931,1.0248	-14.5920564572625,-2.48643998206404,-1.6723704194821	RAB6B	rs6794370	0.999993	0.999993	1	|GTeX_Finemapped=1			0	1	0.401385	0.497909	0.243716	0.117616	0.0228703	FALSE	FALSE	FALSE	FALSE	FALSE	FALSE	FALSE	FALSE	FALSE
MCH_Min_INT	qt	Labs	Labs	mean corpuscular hemoglobin (MCH, minimum, inv-norm transformed)	3_133240334-133740334	EUR,AFR,EAS	3	7	0.859499	rs6767412	0.379646	133670073	T,T,T	C,C,C	0.8091,0.6785,0.7173	0.0164063,-0.0014449,-0.0289533	0.00281913,0.00446766,0.0203672	8.2293,0.127038,0.80924	5.81963229790751,-0.323413151403643,-1.42156506539927	SLCO2A1	rs6767412,rs10460837,rs34550074,rs4854781,rs4854598,rs77577822,rs55943046	0.379646,0.189344,0.164096,0.0776545,0.0688796,0.0476506,0.0307668	0.958037	1,1,1,1,1,1,1	|Exon=1,|GTeX_Finemapped=1|EpiMap=1,|Exon=1|GTeX_Finemapped=1|EpiMap=1,|GTeX_Finemapped=1,|GTeX_Finemapped=1,|GTeX_Finemapped=1,|EpiMap=1			0	0.999999	0.189499	0.436534	0.243716	0.117616	0.0228703	FALSE	FALSE	FALSE	FALSE	FALSE	FALSE	FALSE	FALSE	FALSE
MCH_Min_INT	qt	Labs	Labs	mean corpuscular hemoglobin (MCH, minimum, inv-norm transformed)	3_133240334-133740334	EUR,AFR,EAS	4	1	1	rs8177238	0.999955	133476629	NA,A,NA	NA,G,NA	NA,0.95083,NA	NA,0.0860533,NA	NA,0.00965038,NA	NA,18.3199,NA	NA,8.91708927524098,NA	TF	rs8177238	0.999955	0.999955	1	|Exon=1|EpiMap=1			0	0.500019	0.999982	0.499999	0.243716	0.117616	0.0228703	FALSE	FALSE	FALSE	FALSE	FALSE	FALSE	FALSE	FALSE	FALSE
MCH_Min_INT	qt	Labs	Labs	mean corpuscular hemoglobin (MCH, minimum, inv-norm transformed)	3_141956582-142408606	EUR,AFR,EAS	1	4	1	rs2227928	0.643634	142281612	G,G,A	A,A,G	0.5865,0.8517,0.5268	-0.0593948,-0.0420363,0.0290836	0.00224982,0.00587127,0.0183696	152.862,12.0922,0.945515	-26.3998008729587,-7.15966051637891,1.58324623290654	ATR	rs2227928,rs2227930,rs6782400,rs9869842	0.643634,0.154727,0.119623,0.0818664	0.99985	1,1,1,1	|Exon=1,|Exon=1,|ABC=1,|ABC=1			0	1	1	0.498507	0.0622335	0.0530672	0.0152083	TRUE	TRUE	FALSE	TRUE	FALSE	FALSE	FALSE	TRUE	TRUE
MCH_Min_INT	qt	Labs	Labs	mean corpuscular hemoglobin (MCH, minimum, inv-norm transformed)	3_141956582-142408606	EUR,AFR,EAS	2	2	0.947723	rs113579227	0.858273	142195993	G,NA,NA	A,NA,NA	0.99006,NA,NA	0.0847573,NA,NA	0.0111685,NA,NA	13.4915,NA,NA	7.58896002148901,NA,NA	ATP1B3	rs113579227	0.858273	0.858273	1	|GTeX_Finemapped=1	rs73228802	0.140848	0.140848	0.99756	0.49898	0.49957	0.0622335	0.0530672	0.0152083	TRUE	FALSE	FALSE	FALSE	FALSE	FALSE	FALSE	TRUE	FALSE
MCH_Min_INT	qt	Labs	Labs	mean corpuscular hemoglobin (MCH, minimum, inv-norm transformed)	3_141956582-142408606	EUR,AFR,EAS	3	4	0.51946	rs77208665	0.943324	142274770	T,NA,NA	C,NA,NA	0.993042,NA,NA	0.093954,NA,NA	0.0133289,NA,NA	11.744,NA,NA	7.04889375717426,NA,NA	ATR	rs77208665,rs112809228,rs116409168,rs35264204	0.943324,0.00271422,0.00238335,0.00238335	0.950805	1,1,1,1	|Exon=1|ABC=1,|EpiMap=1|ABC=1,|Promoter=1|ABC=1,|Promoter=1|ABC=1			0	0.934366	0.469196	0.494859	0.0622335	0.0530672	0.0152083	TRUE	FALSE	FALSE	FALSE	FALSE	FALSE	FALSE	TRUE	FALSE
MCH_Min_INT	qt	Labs	Labs	mean corpuscular hemoglobin (MCH, minimum, inv-norm transformed)	3_148826658-148891649	EUR,AFR,EAS	1	1	1	rs80067748	0.999998	148860749	G,NA,NA	A,NA,NA	0.93837,NA,NA	-0.0352358,NA,NA	0.00460718,NA,NA	13.6902,NA,NA	-7.6480189617076,NA,NA	TM4SF1	rs80067748	0.999998	0.999998	0.655	|EpiMap=1			0	1	0.5	0.5	0.0091686	0.00895887	0.0533178	TRUE	FALSE	FALSE	FALSE	FALSE	FALSE	FALSE	TRUE	FALSE
MCH_Min_INT	qt	Labs	Labs	mean corpuscular hemoglobin (MCH, minimum, inv-norm transformed)	3_169477506-169566247	EUR,AFR,EAS	1	12	0.992054	rs7643115	0.140624	169512241	G,G,A	A,A,G	0.7575,0.96293,0.5784	-0.0317615,-0.00832529,0.0398775	0.00258507,0.0110443,0.018573	33.9705,0.345859,1.49775	-12.286514485101,-0.753808752025932,2.14706832498789	MYNN	rs7643115,rs7621631,rs28626343,rs1317082,rs11711621,rs3796145,rs10936599,rs3772190,rs3950296,rs35446936	0.140624,0.109562,0.0986036,0.097661,0.0818276,0.0814895,0.0726146,0.0718604,0.0626767,0.0452656	0.862185	1,1,1,1,1,1,1,1,1,0.882	|GTeX_Finemapped=1,|GTeX_Finemapped=1,|GTeX_Finemapped=1,|Promoter=1|GTeX_Finemapped=1,|GTeX_Finemapped=1,|GTeX_Finemapped=1,|Exon=1|GTeX_Finemapped=1,|GTeX_Finemapped=1,|GTeX_Finemapped=1,|GTeX_Finemapped=1	rs10936600,rs12637184	0.0499093,0.0414798	0.0913891	1	0.35153	0.740966	0.112189	0.0144586	0.00788696	FALSE	FALSE	FALSE	FALSE	FALSE	FALSE	FALSE	FALSE	FALSE
MCH_Min_INT	qt	Labs	Labs	mean corpuscular hemoglobin (MCH, minimum, inv-norm transformed)	3_16960181-16970938	EUR,AFR,EAS	1	1	1	rs9821630	1	16970938	A,A,G	G,G,A	0.6839,0.94629,0.5575	-0.0327183,-0.0161484,0.0263202	0.00238292,0.00925564,0.0184657	42.1751,1.09132,0.812324	-13.7303392476457,-1.74470917192112,1.42535620095637	PLCL2	rs9821630	1	1	1	|EpiMap=1|ABC=1			0	1	0.561354	0.357671	0.0700071	0.00922767	0.050199	TRUE	FALSE	FALSE	FALSE	FALSE	FALSE	FALSE	TRUE	FALSE
MCH_Min_INT	qt	Labs	Labs	mean corpuscular hemoglobin (MCH, minimum, inv-norm transformed)	3_171771754-171826083	EUR,AFR,EAS	1	4	0.920654	rs4894797	0.44213	171783546	A,G,A	G,A,G	0.5795,0.8442,0.5486	-0.0228807,0.022621,-0.0139897	0.00224445,0.0057536,0.0184305	23.6776,4.07379,0.348896	-10.1943460535989,3.93162541713014,-0.759051572122297	FNDC3B	rs4894797,rs9862371,rs11718418	0.44213,0.0725324,0.0472755	0.561938	1,1,1	|EpiMap=1|ABC=1,|EpiMap=1,|EpiMap=1	rs6808166	0.433177	0.433177	1	0.963042	0.405513	0.020809	0.000667581	0.00177058	TRUE	TRUE	FALSE	TRUE	FALSE	FALSE	FALSE	TRUE	TRUE
MCH_Min_INT	qt	Labs	Labs	mean corpuscular hemoglobin (MCH, minimum, inv-norm transformed)	3_178720228-178833002	EUR,AFR,EAS	1	2	1	rs4955801	0.664348	178810499	C,C,C	T,T,T	0.7664,0.98411,0.94544	0.0316974,0.0403935,0.0153296	0.00261851,0.0166864,0.0403823	33.0033,1.80999,0.152284	12.1051284891026,2.42074383929428,0.379611859651382	KCNMB2	rs4955801,rs6784495	0.664348,0.334647	0.998995	1,0.789	|GTeX_Finemapped=1,|GTeX_Finemapped=1			0	1	0.826583	0.31093	0.0328066	0.0690134	0.0167315	TRUE	TRUE	FALSE	TRUE	FALSE	FALSE	FALSE	TRUE	TRUE
MCH_Min_INT	qt	Labs	Labs	mean corpuscular hemoglobin (MCH, minimum, inv-norm transformed)	3_178720228-178833002	EUR,AFR,EAS	2	1	1	rs78936294	0.991082	178752901	T,T,NA	C,C,NA	0.96123,0.994705,NA	-0.034599,-0.0555382,NA	0.00573928,0.0287519,NA	8.78113,1.27243,NA	-6.02845653113282,-1.93163582232826,NA	ZMAT3	rs78936294	0.991082	0.991082	1	|ABC=1			0	0.999856	0.699188	0.497605	0.0328066	0.0690134	0.0167315	TRUE	FALSE	FALSE	FALSE	FALSE	FALSE	FALSE	TRUE	FALSE
MCH_Min_INT	qt	Labs	Labs	mean corpuscular hemoglobin (MCH, minimum, inv-norm transformed)	3_178720228-178833002	EUR,AFR,EAS	3	3	0.959349	rs72622564	0.813007	178785834	T,T,G	G,G,T	0.6918,0.94402,0.5278	-0.0189729,-0.0204617,0.0234031	0.00239945,0.00907693,0.0183716	14.5796,1.61654,0.693126	-7.9071870637021,-2.25425336539998,1.2738738052211	ZMAT3	rs72622564,rs56248770,rs56057195	0.813007,0.0864834,0.0733261	0.972816	1,1,1	|eQTLGen_Finemapped=1|EpiMap=1|ABC=1,|eQTLGen_Finemapped=1|ABC=1,|GTeX_Finemapped=1			0	0.974083	0.581339	0.454817	0.0328066	0.0690134	0.0167315	TRUE	FALSE	FALSE	FALSE	FALSE	FALSE	FALSE	TRUE	FALSE
MCH_Min_INT	qt	Labs	Labs	mean corpuscular hemoglobin (MCH, minimum, inv-norm transformed)	3_178720228-178833002	EUR,AFR,EAS	4	1	1	rs115263661	0.999197	178816500	C,NA,NA	T,NA,NA	0.95129,NA,NA	0.0238674,NA,NA	0.00514699,NA,NA	5.45196,NA,NA	4.63715686255462,NA,NA	ZMAT3	rs115263661	0.999197	0.999197	1	|ABC=1			0	1	0.499951	0.5	0.0328066	0.0690134	0.0167315	TRUE	FALSE	FALSE	FALSE	FALSE	FALSE	FALSE	TRUE	FALSE
MCH_Min_INT	qt	Labs	Labs	mean corpuscular hemoglobin (MCH, minimum, inv-norm transformed)	3_183870924-183919058	EUR,AFR,EAS	1	8	0.840477	rs1969253	0.215323	183876512	A,C,C	C,A,A	0.5268,0.5582,0.5357	0.0198832,-0.0108694,-0.0307919	0.00221908,0.00420183,0.0183902	18.4889,2.01382,1.02661	8.97237424601708,-2.30161769545166,-1.9512311272255	DVL3	rs6775140,rs3749231,rs1709644,rs864577,rs6799616	0.160655,0.106172,0.0634551,0.0587753,0.051108	0.440165	1,0.99,1,1,1	|ABC=1,|Exon=1,|GTeX_Finemapped=1|ABC=1,|GTeX_Finemapped=1,|GTeX_Finemapped=1|ABC=1	rs1969253,rs6788051,rs6788053	0.215323,0.169932,0.1697	0.554955	1	0.841122	0.580095	0.015551	0.00346116	0.0138837	TRUE	TRUE	FALSE	TRUE	FALSE	FALSE	FALSE	TRUE	TRUE
MCH_Min_INT	qt	Labs	Labs	mean corpuscular hemoglobin (MCH, minimum, inv-norm transformed)	3_183870924-183919058	EUR,AFR,EAS	2	1	1	rs843338	0.998188	183911465	C,NA,NA	T,NA,NA	0.96421,NA,NA	0.0377595,NA,NA	0.0059642,NA,NA	9.61342,NA,NA	6.33102511652862,NA,NA	ABCF3	rs843338	0.998188	0.998188	1	|Exon=1|EpiMap=1			0	0.999018	0.499975	0.499845	0.015551	0.00346116	0.0138837	TRUE	FALSE	FALSE	FALSE	FALSE	FALSE	FALSE	TRUE	FALSE
MCH_Min_INT	qt	Labs	Labs	mean corpuscular hemoglobin (MCH, minimum, inv-norm transformed)	3_185495320-185547917	EUR,AFR,EAS	1	16	0.87276	rs73061095	0.110144	185516807	T,G,T	G,T,G	0.6958,0.8487,0.7371	0.0158559,-0.00160254,0.0309288	0.00240822,0.00582304,0.0208347	10.3393,0.106151,0.861128	6.58407454468446,-0.275206764851349,1.48448501778283	IGF2BP2	rs73061095,rs9808924,rs4402960,rs9841201,rs1470580,rs6765808,rs4686696,rs6786649,rs4376068,rs150111048,rs6780171,rs16860234,rs35909974,rs6444081,rs73063010	0.110144,0.110002,0.0973396,0.0837058,0.0832214,0.0755467,0.0575774,0.0545268,0.0401582,0.039723,0.0374711,0.0362621,0.0355066,0.0280613,0.0225453	0.911791	1,1,1,1,1,1,1,1,1,1,1,1,1,1,1	|ABC=1,|ABC=1,|EpiMap=1,|EpiMap=1,|EpiMap=1,|ABC=1,|ABC=1,|ABC=1,|EpiMap=1|ABC=1,|ABC=1,|EpiMap=1,|EpiMap=1,|EpiMap=1,|ABC=1,|Promoter=1	rs7646518	0.0536039	0.0536039	1	0.280332	0.41147	0.00952735	0.00280429	0.0125827	TRUE	FALSE	FALSE	FALSE	FALSE	FALSE	FALSE	TRUE	FALSE
MCH_Min_INT	qt	Labs	Labs	mean corpuscular hemoglobin (MCH, minimum, inv-norm transformed)	3_185495320-185547917	EUR,AFR,EAS	2	1	1	rs79173458	0.957266	185525175	T,NA,NA	C,NA,NA	0.993042,NA,NA	0.0600324,NA,NA	0.0133289,NA,NA	5.17584,NA,NA	4.50392755591234,NA,NA	IGF2BP2	rs79173458	0.957266	0.957266	1	|ABC=1			0	0.863626	0.482633	0.483851	0.00952735	0.00280429	0.0125827	TRUE	FALSE	FALSE	FALSE	FALSE	FALSE	FALSE	TRUE	FALSE
MCH_Min_INT	qt	Labs	Labs	mean corpuscular hemoglobin (MCH, minimum, inv-norm transformed)	3_195776976-195834357	EUR,AFR,EAS	1	3	1	rs406271	0.37624	195776976	T,T,T	C,C,C	0.6511,0.6974,0.8403	0.0708556,0.0338997,-0.015605	0.00232458,0.00454224,0.0250366	203.333,13.0734,0.273193	30.481033132867,7.46321198351474,-0.623287507089621	TFRC	rs406271,rs3933	0.37624,0.218832	0.595072	0.981,0.982	|Exon=1,|Exon=1|ABC=1	rs557527	0.359942	0.359942	1	1	0.301266	0.0686458	0.0076598	0.00404579	TRUE	TRUE	FALSE	TRUE	FALSE	FALSE	FALSE	TRUE	TRUE
MCH_Min_INT	qt	Labs	Labs	mean corpuscular hemoglobin (MCH, minimum, inv-norm transformed)	3_195776976-195834357	EUR,AFR,EAS	2	1	1	rs3827554	1	195809116	C,A,A	A,C,C	0.6799,0.553,0.6825	0.0643101,0.000858419,-0.0342171	0.00237494,0.00419691,0.0197025	160.754,0.0767898,1.08385	27.0786209335815,0.204535956215406,-1.73668823753331	TFRC	rs3827554	1	1	1	|Promoter=1|ABC=1			0	1	1	0.630442	0.0686458	0.0076598	0.00404579	TRUE	TRUE	FALSE	TRUE	FALSE	FALSE	FALSE	TRUE	TRUE
MCH_Min_INT	qt	Labs	Labs	mean corpuscular hemoglobin (MCH, minimum, inv-norm transformed)	3_195776976-195834357	EUR,AFR,EAS	3	1	1	rs480760	0.999999	195798258	C,C,NA	T,T,NA	0.9672,0.6566,NA	-0.0409513,-0.029359,NA	0.00622048,0.00439436,NA	10.3372,10.6249,NA	-6.58330225320233,-6.68106390919269,NA	TFRC	rs480760	0.999999	0.999999	1	|Exon=1			0	1	1	0.5	0.0686458	0.0076598	0.00404579	TRUE	TRUE	FALSE	TRUE	FALSE	FALSE	FALSE	TRUE	TRUE
MCH_Min_INT	qt	Labs	Labs	mean corpuscular hemoglobin (MCH, minimum, inv-norm transformed)	3_20099603-20107401	EUR,AFR,EAS	1	1	1	rs12636078	1	20105673	G,A,A	A,G,G	0.6809,0.6089,0.5694	-0.0244952,0.0135182,0.0283368	0.00237692,0.00427592,0.0185225	24.1766,2.80419,0.899451	-10.305437288592,3.16147168328687,1.5298582804697	KAT2B	rs12636078	1	1	1	|GTeX_Finemapped=1|eQTLGen_Finemapped=1			0	1	0.194379	0.415918	0.0171603	0.00245487	0.0011546	TRUE	FALSE	FALSE	FALSE	FALSE	FALSE	FALSE	TRUE	FALSE
MCH_Min_INT	qt	Labs	Labs	mean corpuscular hemoglobin (MCH, minimum, inv-norm transformed)	3_24341264-24357286	EUR,AFR,EAS	1	1	1	rs869785	1	24347800	C,C,C	T,T,T	0.667,0.7632,0.8313	0.0597462,0.0290568,-0.00321534	0.0023509,0.00490835,0.0244911	141.755,8.49188,0.0479106	25.4141818027139,5.91987123982601,-0.131286059017357	THRB	rs869785	1	1	1	|EpiMap=1			0	1	0.956955	0.436941	0.0148368	6.4741e-09	0.0136931	TRUE	TRUE	FALSE	TRUE	FALSE	FALSE	FALSE	TRUE	TRUE
MCH_Min_INT	qt	Labs	Labs	mean corpuscular hemoglobin (MCH, minimum, inv-norm transformed)	3_24341264-24357286	EUR,AFR,EAS	2	2	1	rs199549197	0.924811	24341276	T,T,T	A,A,A	0.6938,0.90318,0.7976	0.0582915,0.0469509,0.0154287	0.0024038,0.00705629,0.0228269	129.177,10.5441,0.301807	24.2497295948082,6.65376564738694,0.675899925088383	RPL15	rs199549197,rs2361017	0.924811,0.0325149	0.957326	0.655,0.655	|EpiMap=1,|EpiMap=1			0	1	0.999791	0.42574	0.0148368	6.4741e-09	0.0136931	TRUE	TRUE	FALSE	TRUE	FALSE	FALSE	FALSE	TRUE	TRUE
MCH_Min_INT	qt	Labs	Labs	mean corpuscular hemoglobin (MCH, minimum, inv-norm transformed)	3_49228800-49650935	EUR,AFR,EAS	1	42	0.989384	rs1464569	0.0444144	49460350	G,G,G	A,A,A	0.7674,0.5998,0.98313	-0.0320276,-0.0104307,0.075594	0.00262242,0.00425897,0.0712168	33.5766,1.84402,0.539885	-12.2129941046819,-2.44911328325863,1.06146302557823	AMT	rs1464569,rs3870339,rs7619789,rs9809237,rs3905330,rs1009051,rs4855858,rs7374731,rs6796147,rs7622786,rs6769744,rs11719762,rs9847585,rs6790105,rs2329025,rs974495,rs7625857,rs11928090,rs3866330,rs57273516,rs9862534,rs13096474,rs10155014,rs6775069,rs11715060,rs11720657,rs4955440,rs4955413,rs11130190,rs2312462,rs1982861,rs4855837,rs4241407,rs10865956,rs4052546,rs3870341	0.0444144,0.0392958,0.0390677,0.0385974,0.0383157,0.0383076,0.0383076,0.0382324,0.0370827,0.0358793,0.0354777,0.0342699,0.0340037,0.0335687,0.0334022,0.0318905,0.0302264,0.0300012,0.0282143,0.0257787,0.0210019,0.0209564,0.019907,0.0183714,0.0149231,0.00499778,0.00475199,0.00473173,0.00469152,0.00456451,0.00426487,0.00401598,0.0032365,0.00315796,0.00302,0.00299772	0.843924	1,1,1,1,0.798,0.798,1,1,1,1,1,1,1,1,1,1,1,1,1,0.97,1,0.882,1,1,1,1,0.882,1,1,1,0.97,1,1,1,1,1	|Promoter=1|GTeX_Finemapped=1|ABC=1,|GTeX_Finemapped=1,|GTeX_Finemapped=1|eQTLGen_Finemapped=1,|GTeX_Finemapped=1,|GTeX_Finemapped=1,|GTeX_Finemapped=1,|GTeX_Finemapped=1,|GTeX_Finemapped=1|eQTLGen_Finemapped=1,|GTeX_Finemapped=1|eQTLGen_Finemapped=1,|GTeX_Finemapped=1,|GTeX_Finemapped=1,|GTeX_Finemapped=1|eQTLGen_Finemapped=1,|GTeX_Finemapped=1,|GTeX_Finemapped=1,|GTeX_Finemapped=1|eQTLGen_Finemapped=1,|GTeX_Finemapped=1|eQTLGen_Finemapped=1,|GTeX_Finemapped=1,|GTeX_Finemapped=1,|GTeX_Finemapped=1,|GTeX_Finemapped=1|eQTLGen_Finemapped=1,|GTeX_Finemapped=1,|GTeX_Finemapped=1,|GTeX_Finemapped=1|eQTLGen_Finemapped=1|EpiMap=1,|GTeX_Finemapped=1|eQTLGen_Finemapped=1,|GTeX_Finemapped=1,|GTeX_Finemapped=1|eQTLGen_Finemapped=1,|GTeX_Finemapped=1,|GTeX_Finemapped=1,|GTeX_Finemapped=1|eQTLGen_Finemapped=1,|GTeX_Finemapped=1,|GTeX_Finemapped=1|eQTLGen_Finemapped=1,|GTeX_Finemapped=1,|GTeX_Finemapped=1,|GTeX_Finemapped=1,|GTeX_Finemapped=1,|GTeX_Finemapped=1	rs11923032,rs13061396,rs3448,rs4855853,rs4855869,rs940045	0.0262486,0.0172871,0.00479094,0.00426487,0.0257884,0.0279168	0.106297	1	0.948495	0.41766	0.0814711	0.0459692	0.0230292	TRUE	TRUE	FALSE	TRUE	FALSE	FALSE	FALSE	TRUE	TRUE
MCH_Min_INT	qt	Labs	Labs	mean corpuscular hemoglobin (MCH, minimum, inv-norm transformed)	3_49228800-49650935	EUR,AFR,EAS	2	2	1	rs138073187	0.68203	49247045	C,NA,NA	T,NA,NA	0.98012,NA,NA	-0.0794927,NA,NA	0.00793727,NA,NA	22.8834,NA,NA	-10.015118548317,NA,NA	MST1R	rs138073187	0.68203	0.68203	1	|GTeX_Finemapped=1	rs147025639	0.31797	0.31797	1	0.5	0.5	0.0814711	0.0459692	0.0230292	TRUE	FALSE	FALSE	FALSE	FALSE	FALSE	FALSE	TRUE	FALSE
MCH_Min_INT	qt	Labs	Labs	mean corpuscular hemoglobin (MCH, minimum, inv-norm transformed)	3_49228800-49650935	EUR,AFR,EAS	3	1	1	rs4855860	0.986506	49526044	T,T,NA	A,A,NA	0.8926,0.8737,NA	0.0261251,0.0133757,NA	0.00357839,0.0062815,NA	12.5435,1.47856,NA	7.30079728593026,2.12937992517711,NA	DAG1	rs4855860	0.986506	0.986506	1	|Exon=1			0	0.99985	0.964023	0.495833	0.0814711	0.0459692	0.0230292	TRUE	TRUE	FALSE	TRUE	FALSE	FALSE	FALSE	TRUE	TRUE
MCH_Min_INT	qt	Labs	Labs	mean corpuscular hemoglobin (MCH, minimum, inv-norm transformed)	3_66450259-66474174	EUR,AFR,EAS	1	1	1	rs13081052	0.979563	66469462	C,C,T	T,T,C	0.8151,0.5182,0.7014	-0.0306208,-0.0238474,-0.0253646	0.00285394,0.00417603,0.0200409	26.13,7.94838,0.686888	-10.7293075537678,-5.71054326717002,-1.26564176259549	LRIG1	rs13081052	0.979563	0.979563	1	|EpiMap=1|ABC=1			0	0.999999	0.999842	0.320984	0.0557324	0.000640323	0.0229496	TRUE	TRUE	FALSE	TRUE	FALSE	FALSE	FALSE	TRUE	TRUE
MCH_Min_INT	qt	Labs	Labs	mean corpuscular hemoglobin (MCH, minimum, inv-norm transformed)	3_66450259-66474174	EUR,AFR,EAS	2	6	0.916936	rs66502029	0.774416	66452531	T,T,T	G,G,G	0.7753,0.8116,0.91468	0.0125416,0.0107572,-0.0155686	0.0026545,0.00533623,0.0328311	5.63737,1.35839,0.196983	4.72465624411377,2.01588012510705,-0.474202813795456	LRIG1	rs66502029,rs13074230,rs13093856,rs13064603,rs13059803,rs13093988	0.774416,0.0719744,0.0477684,0.0273928,0.0169401,0.0155369	0.954029	1,1,1,1,1,1	|EpiMap=1|ABC=1,|EpiMap=1,|Promoter=1|EpiMap=1,|Promoter=1|EpiMap=1,|EpiMap=1,|Promoter=1|EpiMap=1			0	1	0.231806	0.299462	0.0557324	0.000640323	0.0229496	TRUE	FALSE	FALSE	FALSE	FALSE	FALSE	FALSE	TRUE	FALSE
MCH_Min_INT	qt	Labs	Labs	mean corpuscular hemoglobin (MCH, minimum, inv-norm transformed)	3_66450259-66474174	EUR,AFR,EAS	3	1	1	rs75840430	0.985682	66459107	G,NA,NA	C,NA,NA	0.90855,NA,NA	-0.0301737,NA,NA	0.00384373,NA,NA	14.3813,NA,NA	-7.85010913877926,NA,NA	LRIG1	rs75840430	0.985682	0.985682	1	|EpiMap=1			0	0.999999	0.484208	0.499998	0.0557324	0.000640323	0.0229496	TRUE	FALSE	FALSE	FALSE	FALSE	FALSE	FALSE	TRUE	FALSE
MCH_Min_INT	qt	Labs	Labs	mean corpuscular hemoglobin (MCH, minimum, inv-norm transformed)	3_71248393-71256309	EUR,AFR,EAS	1	1	1	rs77239379	0.990072	71252191	C,NA,NA	T,NA,NA	0.9662,NA,NA	-0.0300043,NA,NA	0.00613094,NA,NA	6.00505,NA,NA	-4.89391512557618,NA,NA	GPR27	rs77239379	0.990072	0.990072	1	|ABC=1			0	0.985461	0.499285	0.497239	0.000483578	0.000435541	0.00460348	TRUE	FALSE	FALSE	FALSE	FALSE	FALSE	FALSE	TRUE	FALSE
MCH_Min_INT	qt	Labs	Labs	mean corpuscular hemoglobin (MCH, minimum, inv-norm transformed)	3_88098062-88270639	EUR,AFR,EAS	1	33	0.952624	rs4378991	0.491161	88132979	G,G,G	T,T,T	0.835,0.5696,0.8363	0.0277419,0.0148478,0.0122235	0.00298493,0.00421429,0.0247879	19.828,3.37022,0.206261	9.29398679366015,3.52320319674251,0.493123661141121	C3orf38	rs4378991,rs9834501,rs4407422,rs4384978,rs6551271,rs6787824,rs9854138,rs28694532,rs6551278,rs6781333,rs7427704,rs4858937,rs9310068,rs4402954,rs3890707,rs6551296,rs6551297,rs6551298	0.491161,0.117894,0.0124341,0.0124281,0.0124281,0.0124281,0.010891,0.0107699,0.0104899,0.0100256,0.00935571,0.00908508,0.00890367,0.00874409,0.00849516,0.00807708,0.00469257,0.00455548	0.762859	1,1,1,0.721,1,1,0.5,0.882,0.502,1,1,0.817,1,1,1,1,1,1	|GTeX_Finemapped=1,|GTeX_Finemapped=1,|eQTLGen_Finemapped=1,|GTeX_Finemapped=1,|eQTLGen_Finemapped=1,|eQTLGen_Finemapped=1,|Promoter=0.500,|GTeX_Finemapped=1,|Exon=1|ABC=1,|Exon=1,|eQTLGen_Finemapped=1,|GTeX_Finemapped=1|ABC=1,|GTeX_Finemapped=1,|eQTLGen_Finemapped=1,|ABC=1,|GTeX_Finemapped=1,|GTeX_Finemapped=1,|GTeX_Finemapped=1	rs4273396,rs4416403,rs4488864,rs4501136,rs4580585,rs4858998,rs6419866,rs6551275,rs6795209,rs6805908,rs7653652,rs9310077,rs9813894,rs9839322,rs9873182	0.0056479,0.0101237,0.0129517,0.0116619,0.0129517,0.0144913,0.00877672,0.0238069,0.00943738,0.00780815,0.0231636,0.0116087,0.0144146,0.0148346,0.00554169	0.187221	1	0.984847	0.389996	0.0245052	0.0068234	0.00564133	TRUE	TRUE	FALSE	TRUE	FALSE	FALSE	FALSE	TRUE	TRUE
MCH_Min_INT	qt	Labs	Labs	mean corpuscular hemoglobin (MCH, minimum, inv-norm transformed)	4_122661021-122841696	EUR,AFR,EAS	1	16	0.996089	rs3811742	0.21283	122722693	C,C,C	G,G,G	0.6412,0.8828,0.5724	-0.0401274,-0.0191321,-0.0349018	0.00230991,0.00648711,0.0185386	66.87,2.49684,1.22368	-17.3718456563243,-2.94924858681293,-1.88265564821508	EXOSC9	rs3811742,rs10023020,rs6830443,rs6811867,rs6845901	0.21283,0.107639,0.0993863,0.0877762,0.040568	0.548199	0.757,0.93,0.93,0.93,0.914	|Promoter=1|ABC=1,|Promoter=1,|Promoter=1,|Promoter=1,|Exon=1	rs11733882,rs13145213,rs13152701,rs17005256,rs3217772,rs35341163,rs4833236,rs5004355,rs9995319,rs9998785,rs9999362	0.0145098,0.0243659,0.0170952,0.0191605,0.0167928,0.0337259,0.0455712,0.0739479,0.0329898,0.0219248,0.102578	0.402662	1	0.939628	0.627413	0.0776456	0.0312734	0.0354436	TRUE	TRUE	FALSE	TRUE	FALSE	FALSE	FALSE	TRUE	TRUE
MCH_Min_INT	qt	Labs	Labs	mean corpuscular hemoglobin (MCH, minimum, inv-norm transformed)	4_122661021-122841696	EUR,AFR,EAS	2	8	0.986602	rs56083871	0.215463	122670688	C,C,C	T,T,T	0.91551,0.7753,0.95833	0.0264722,0.00745478,0.00313002	0.00398368,0.0049993,0.0458962	10.5187,0.86672,0.0242797	6.64516226202908,1.49116476306683,0.0681978028682113	TMEM155	rs56083871,rs56304878,rs73844289,rs57168192,rs77716883,rs73844290,rs112841983,rs61595385	0.215463,0.180109,0.167042,0.0879382,0.0879382,0.0851692,0.082471,0.0579413	0.964072	1,1,1,1,1,1,1,1	|GTeX_Finemapped=1|ABC=1,|GTeX_Finemapped=1,|GTeX_Finemapped=1,|GTeX_Finemapped=1,|GTeX_Finemapped=1,|GTeX_Finemapped=1,|GTeX_Finemapped=1,|GTeX_Finemapped=1			0	0.99992	0.28748	0.204637	0.0776456	0.0312734	0.0354436	TRUE	FALSE	FALSE	FALSE	FALSE	FALSE	FALSE	TRUE	FALSE
MCH_Min_INT	qt	Labs	Labs	mean corpuscular hemoglobin (MCH, minimum, inv-norm transformed)	4_122661021-122841696	EUR,AFR,EAS	3	1	1	rs116023062	0.995411	122692714	G,NA,NA	A,NA,NA	0.97913,NA,NA	0.0382468,NA,NA	0.00775064,NA,NA	6.09536,NA,NA	4.93466346004975,NA,NA	TMEM155	rs116023062	0.995411	0.995411	1	|ABC=1			0	0.992728	0.497701	0.498627	0.0776456	0.0312734	0.0354436	TRUE	FALSE	FALSE	FALSE	FALSE	FALSE	FALSE	TRUE	FALSE
MCH_Min_INT	qt	Labs	Labs	mean corpuscular hemoglobin (MCH, minimum, inv-norm transformed)	4_128456129-129427512	EUR,AFR,EAS	1	6	0.684073	rs148060340	0.341326	129003375	A,NA,NA	G,NA,NA	0.98509,NA,NA	0.0632627,NA,NA	0.00914202,NA,NA	11.3452,NA,NA	6.91999142421478,NA,NA	LARP1B	rs148060340	0.341326	0.341326	1	|Exon=1	rs139516366,rs141930897,rs145064518,rs147388305,rs150372742	0.180603,0.26018,0.103812,0.0523427,0.0364779	0.633416	1	0.5	0.5	0.134387	0.071932	0.00320666	FALSE	FALSE	FALSE	FALSE	FALSE	FALSE	FALSE	FALSE	FALSE
MCH_Min_INT	qt	Labs	Labs	mean corpuscular hemoglobin (MCH, minimum, inv-norm transformed)	4_145025810-145084146	EUR,AFR,EAS	1	4	0.981011	rs3806772	0.397376	145062518	G,G,G	T,T,T	0.5547,0.7943,0.5734	-0.0342105,-0.0100239,-0.00709029	0.00222927,0.00516222,0.0185441	52.4243,1.28263,0.153537	-15.34605498661,-1.94178086172228,-0.382347485183967	GYPA	rs3806772,rs3806773,rs7694713,rs6856326	0.397376,0.397376,0.120462,0.0836641	0.998878	0.5,0.5,1,1	|Promoter=0.500,|Promoter=0.500,|eQTLGen_Finemapped=1,|eQTLGen_Finemapped=1			0	1	0.999426	0.31176	0.00622944	0.0995704	0.00224919	TRUE	TRUE	FALSE	TRUE	FALSE	FALSE	FALSE	TRUE	TRUE
MCH_Min_INT	qt	Labs	Labs	mean corpuscular hemoglobin (MCH, minimum, inv-norm transformed)	4_145025810-145084146	EUR,AFR,EAS	2	1	1	rs7673888	1	145038929	T,C,T	C,T,C	0.94135,0.5401,0.9752	0.0359159,0.0107549,0.00532866	0.0047153,0.00418675,0.0589757	13.5853,1.99117,0.0324491	7.61688545797722,2.56879441093927,0.0903534845707639	GAB1	rs7673888	1	1	1	|GTeX_Finemapped=1			0	1	1	0.306501	0.00622944	0.0995704	0.00224919	TRUE	TRUE	FALSE	TRUE	FALSE	FALSE	FALSE	TRUE	TRUE
MCH_Min_INT	qt	Labs	Labs	mean corpuscular hemoglobin (MCH, minimum, inv-norm transformed)	4_145025810-145084146	EUR,AFR,EAS	3	1	1	rs11735662	0.999454	145026126	C,NA,NA	T,NA,NA	0.97117,NA,NA	-0.0578975,NA,NA	0.00662138,NA,NA	17.6479,NA,NA	-8.74402314925288,NA,NA	GYPA	rs11735662	0.999454	0.999454	1	|EpiMap=1|ABC=1			0	0.997054	0.501452	0.499989	0.00622944	0.0995704	0.00224919	TRUE	FALSE	FALSE	FALSE	FALSE	FALSE	FALSE	TRUE	FALSE
MCH_Min_INT	qt	Labs	Labs	mean corpuscular hemoglobin (MCH, minimum, inv-norm transformed)	4_146784774-146821725	EUR,AFR,EAS	1	6	0.918132	rs13124853	0.465816	146784774	A,A,A	G,G,G	0.5606,0.7769,0.5694	-0.0168223,0.00498874,0.000200546	0.00223235,0.00501203,0.0185225	13.3135,0.495442,0.00376801	-7.53569108786705,0.995353180248323,0.0108271561614253	ZNF827	rs13124853,rs1979974,rs28590383,rs17020769,rs7662069,rs7662070	0.465816,0.141905,0.11807,0.095426,0.0798098,0.0653108	0.966338	1,0.882,1,0.882,0.655,0.655	|GTeX_Finemapped=1,|GTeX_Finemapped=1,|EpiMap=1|ABC=1,|GTeX_Finemapped=1,|EpiMap=1,|EpiMap=1			0	1	0.301557	0.326733	0.00436408	0.00315912	0.0158229	TRUE	FALSE	FALSE	FALSE	FALSE	FALSE	FALSE	TRUE	FALSE
MCH_Min_INT	qt	Labs	Labs	mean corpuscular hemoglobin (MCH, minimum, inv-norm transformed)	4_15568992-15603069	EUR,AFR,EAS	1	1	1	rs1134634	1	15603069	C,C,G	G,G,C	0.6103,0.5454,0.5139	0.0287144,0.00421537,0.00405463	0.00227186,0.00419058,0.0183503	35.8912,0.50244,0.0834797	12.6391591031137,1.00591564890779,0.220957150564296	CC2D2A	rs1134634	1	1	0.943	|Exon=1|eQTLGen_Finemapped=1			0	1	0.947488	0.40761	0.0001566	0.001587	0.000195338	TRUE	TRUE	FALSE	TRUE	FALSE	FALSE	FALSE	TRUE	TRUE
MCH_Min_INT	qt	Labs	Labs	mean corpuscular hemoglobin (MCH, minimum, inv-norm transformed)	4_15568992-15603069	EUR,AFR,EAS	2	4	0.941863	rs73125627	0.719948	15569018	G,G,G	A,A,A	0.7525,0.8949,0.92758	0.0176325,0.002249,-0.00676417	0.00256731,0.00680389,0.0353867	11.1866,0.130189,0.0713951	6.86808371408205,0.330546202246068,-0.191150064854875	CC2D2A	rs73125627,rs13121363	0.719948,0.102612	0.82256	1,1	|Exon=1,|Exon=1	rs4280723,rs6449149	0.0864876,0.0845677	0.171055	0.997871	0.408923	0.406053	0.0001566	0.001587	0.000195338	TRUE	FALSE	FALSE	FALSE	FALSE	FALSE	FALSE	TRUE	FALSE
MCH_Min_INT	qt	Labs	Labs	mean corpuscular hemoglobin (MCH, minimum, inv-norm transformed)	4_1828675-2010397	EUR,AFR,EAS	1	1	1	rs114311037	0.999235	2010397	G,NA,NA	A,NA,NA	0.92744,NA,NA	0.0348484,NA,NA	0.00427098,NA,NA	15.4726,NA,NA	8.15934516200029,NA,NA	NELFA	rs114311037	0.999235	0.999235	0.931	|Promoter=1|ABC=1			0	1	0.499842	0.5	0.348785	0.0932028	0.0126698	FALSE	FALSE	FALSE	FALSE	FALSE	FALSE	FALSE	FALSE	FALSE
MCH_Min_INT	qt	Labs	Labs	mean corpuscular hemoglobin (MCH, minimum, inv-norm transformed)	4_1828675-2010397	EUR,AFR,EAS	2	1	1	rs28644405	0.999992	1960735	NA,A,NA	NA,G,NA	NA,0.95386,NA	NA,-0.0799975,NA	NA,0.00994638,NA	NA,15.0568,NA	NA,-8.0428759005789,NA	MXD4	rs28644405	0.999992	0.999992	1	|EpiMap=1			0	0.5	1	0.5	0.348785	0.0932028	0.0126698	FALSE	TRUE	FALSE	FALSE	FALSE	FALSE	FALSE	TRUE	FALSE
MCH_Min_INT	qt	Labs	Labs	mean corpuscular hemoglobin (MCH, minimum, inv-norm transformed)	4_185781717-185795112	EUR,AFR,EAS	1	1	1	rs34277324	0.983136	185788253	C,C,NA	T,T,NA	0.8171,0.992436,NA	-0.0232329,-0.0103014,NA	0.00286599,0.0240835,NA	15.2828,0.174675,NA	-8.10641349062628,-0.427736832271057,NA	ACSL1	rs34277324	0.983136	0.983136	1	|ABC=1			0	1	0.336625	0.5	0.0135806	0.0176977	0.0231932	TRUE	FALSE	FALSE	FALSE	FALSE	FALSE	FALSE	TRUE	FALSE
MCH_Min_INT	qt	Labs	Labs	mean corpuscular hemoglobin (MCH, minimum, inv-norm transformed)	4_25342606-25408838	EUR,AFR,EAS	1	1	1	rs34811474	0.994442	25408838	G,G,NA	A,A,NA	0.7833,0.98109,NA	-0.0186493,-0.0373405,NA	0.00268921,0.0153195,NA	11.3908,1.82999,NA	-6.93486191111888,-2.43744900290479,NA	ANAPC4	rs34811474	0.994442	0.994442	0.93	|Exon=1			0	0.999998	0.542982	0.499997	0.00826893	0.00598805	0.00314901	TRUE	FALSE	FALSE	FALSE	FALSE	FALSE	FALSE	TRUE	FALSE
MCH_Min_INT	qt	Labs	Labs	mean corpuscular hemoglobin (MCH, minimum, inv-norm transformed)	4_25342606-25408838	EUR,AFR,EAS	2	41	0.888294	rs3822217	0.18862	25378719	T,C,C	C,T,T	0.5815,0.885,0.8095	0.00979624,-0.0212986,0.0392814	0.00224593,0.00654072,0.0233555	4.88938,2.94741,1.03343	4.36177440971001,-3.25630817402366,1.68189077519214	ANAPC4	rs3822217,rs11733330,rs2012286,rs11736160,rs2012284,rs9996892,rs55836992,rs2012277,rs28616687,rs6831977,rs3214034,rs28669083,rs28609470,rs28656285,rs28658549,rs11937932,rs7684466,rs6814162,rs2271389,rs6848308,rs28494093,rs9654100,rs7661300,rs2292406,rs13434761,rs6448354,rs17605302,rs2292410,rs28402264,rs4317194,rs12509843,rs9991246,rs17605267,rs10027814,rs12509787,rs908056,rs10027825,rs2292408,rs13434763,rs28660194	0.18862,0.0494636,0.0479748,0.0458251,0.03981,0.0392054,0.0379826,0.0377905,0.0323298,0.0314088,0.0304581,0.0153982,0.0131475,0.0131475,0.0131475,0.0121677,0.0116222,0.0115682,0.0114714,0.0114231,0.011313,0.0113026,0.011175,0.0111687,0.011163,0.0111096,0.0111048,0.0111048,0.0111048,0.0111048,0.0110796,0.0110796,0.0110547,0.0109518,0.0109116,0.0108359,0.0107666,0.0107115,0.0105199,0.0104176	0.913942	0.931,1,1,1,1,1,1,1,1,1,1,1,1,1,1,1,1,1,1,1,1,1,1,1,1,1,1,1,1,1,1,1,1,1,1,1,1,1,1,1	|Promoter=1|ABC=1,|GTeX_Finemapped=1,|Promoter=1|GTeX_Finemapped=1,|GTeX_Finemapped=1,|Promoter=1|GTeX_Finemapped=1,|ABC=1,|GTeX_Finemapped=1,|Promoter=1|GTeX_Finemapped=1,|GTeX_Finemapped=1,|GTeX_Finemapped=1,|Exon=1|GTeX_Finemapped=1,|GTeX_Finemapped=1|eQTLGen_Finemapped=1,|GTeX_Finemapped=1,|GTeX_Finemapped=1,|GTeX_Finemapped=1|eQTLGen_Finemapped=1,|GTeX_Finemapped=1|eQTLGen_Finemapped=1,|GTeX_Finemapped=1,|GTeX_Finemapped=1,|GTeX_Finemapped=1|eQTLGen_Finemapped=1,|GTeX_Finemapped=1,|GTeX_Finemapped=1|eQTLGen_Finemapped=1,|GTeX_Finemapped=1,|GTeX_Finemapped=1,|GTeX_Finemapped=1,|GTeX_Finemapped=1,|eQTLGen_Finemapped=1,|GTeX_Finemapped=1,|GTeX_Finemapped=1,|GTeX_Finemapped=1|eQTLGen_Finemapped=1,|GTeX_Finemapped=1,|GTeX_Finemapped=1,|GTeX_Finemapped=1,|GTeX_Finemapped=1|eQTLGen_Finemapped=1,|GTeX_Finemapped=1,|GTeX_Finemapped=1,|GTeX_Finemapped=1,|GTeX_Finemapped=1,|GTeX_Finemapped=1,|GTeX_Finemapped=1,|GTeX_Finemapped=1	rs7675034	0.0387823	0.0387823	0.961055	0.68806	0.661922	0.00826893	0.00598805	0.00314901	TRUE	FALSE	FALSE	FALSE	FALSE	FALSE	FALSE	TRUE	FALSE
MCH_Min_INT	qt	Labs	Labs	mean corpuscular hemoglobin (MCH, minimum, inv-norm transformed)	4_39302462-39406987	EUR,AFR,EAS	1	3	0.996003	rs35426132	0.468775	39355835	A,A,G	G,G,A	0.5656,0.94705,0.5853	0.0240451,0.0438652,-0.0424534	0.00223521,0.00931808,0.0186161	26.2622,5.6008,1.64627	10.7574232398746,4.70753631649439,-2.28046690767669	RFC1	rs35426132,rs6844176,rs7658917	0.468775,0.397324,0.0858499	0.951949	1,1,1	|eQTLGen_Finemapped=1|ABC=1,|eQTLGen_Finemapped=1,|eQTLGen_Finemapped=1			0	1	0.992088	0.681704	0.00763757	0.113814	0.0013916	TRUE	FALSE	FALSE	FALSE	FALSE	FALSE	FALSE	TRUE	FALSE
MCH_Min_INT	qt	Labs	Labs	mean corpuscular hemoglobin (MCH, minimum, inv-norm transformed)	4_48481149-48937377	EUR,AFR,EAS	1	19	0.927047	rs2712156	0.121001	48843230	T,C,C	C,T,T	0.5179,0.8359,0.5407	0.0176918,-0.00430143,-0.00216216	0.00221731,0.00563397,0.0184043	14.8308,0.351467,0.0426425	7.97894746336777,-0.763481168696319,-0.117481240796988	OCIAD1	rs2712156,rs7665209,rs2883562,rs4694906,rs13141838,rs2572345,rs2712158,rs2712159,rs12512637,rs12641022,rs776584,rs6447660,rs13109500,rs6855022,rs2712157,rs57797824	0.121001,0.118321,0.0997366,0.0990899,0.088027,0.0816366,0.0812874,0.0812874,0.0700931,0.0517414,0.0140362,0.00863526,0.00510051,0.00480811,0.00455395,0.00407481	0.93343	1,1,1,1,1,1,1,1,1,1,1,1,1,1,1,0.721	|GTeX_Finemapped=1|eQTLGen_Finemapped=1,|GTeX_Finemapped=1|eQTLGen_Finemapped=1,|GTeX_Finemapped=1|eQTLGen_Finemapped=1,|GTeX_Finemapped=1|eQTLGen_Finemapped=1,|GTeX_Finemapped=1|eQTLGen_Finemapped=1,|GTeX_Finemapped=1,|GTeX_Finemapped=1|eQTLGen_Finemapped=1,|GTeX_Finemapped=1|eQTLGen_Finemapped=1,|GTeX_Finemapped=1|eQTLGen_Finemapped=1,|GTeX_Finemapped=1|eQTLGen_Finemapped=1,|GTeX_Finemapped=1,|GTeX_Finemapped=1,|GTeX_Finemapped=1|eQTLGen_Finemapped=1,|GTeX_Finemapped=1,|GTeX_Finemapped=1|eQTLGen_Finemapped=1,|GTeX_Finemapped=1	rs17656040,rs6853588,rs776590	0.00415326,0.00995177,0.0042566	0.0183616	1	0.303191	0.325666	0.0261807	0.0588366	0.0127345	TRUE	FALSE	FALSE	FALSE	FALSE	FALSE	FALSE	TRUE	FALSE
MCH_Min_INT	qt	Labs	Labs	mean corpuscular hemoglobin (MCH, minimum, inv-norm transformed)	4_52661579-53047958	EUR,AFR,EAS	1	8	0.919274	rs6837103	0.859904	52715940	G,A,A	A,G,G	0.5666,0.8971,0.6756	0.0150671,-0.00337003,-0.014005	0.00223582,0.0068678,0.0195912	10.7972,0.205067,0.323586	6.73895930799438,-0.490700078627799,-0.714861774674344	SPATA18	rs6837103,rs419792,rs225170,rs6856794,rs55694005	0.859904,0.0212392,0.0114952,0.0114443,0.0105227	0.914605	0.798,1,1,1,1	|GTeX_Finemapped=1,|eQTLGen_Finemapped=1,|eQTLGen_Finemapped=1,|GTeX_Finemapped=1,|GTeX_Finemapped=1|ABC=1	rs13989,rs225160,rs225163	0.0130008,0.0131705,0.0130169	0.0391882	0.999995	0.315125	0.38905	0.0607461	0.0337236	0.00315459	TRUE	FALSE	FALSE	FALSE	FALSE	FALSE	FALSE	TRUE	FALSE
MCH_Min_INT	qt	Labs	Labs	mean corpuscular hemoglobin (MCH, minimum, inv-norm transformed)	4_55386878-55408999	EUR,AFR,EAS	1	1	1	rs218265	1	55408999	T,T,T	C,C,C	0.8539,0.7451,0.6508	-0.162217,-0.0627032,-0.0873211	0.00313682,0.004788,0.0192391	inf,38.4592,5.24723	-51.7138375807346,-13.0959064327485,-4.53873102172139	KIT	rs218265	1	1	1	|EpiMap=1			0	1	1	0.24679	0.011841	6.4741e-09	8.54027e-06	TRUE	TRUE	FALSE	TRUE	FALSE	FALSE	FALSE	TRUE	TRUE
MCH_Min_INT	qt	Labs	Labs	mean corpuscular hemoglobin (MCH, minimum, inv-norm transformed)	4_55386878-55408999	EUR,AFR,EAS	2	1	1	rs218264	1	55408875	A,T,A	T,A,T	0.7565,0.6687,0.6429	-0.128955,0.0577711,-0.0902223	0.00258146,0.00443322,0.0191416	inf,38.091,5.61331	-49.9542894331115,13.0314083217165,-4.71341476156643	KIT	rs218264	1	1	1	|EpiMap=1|ABC=1			0	1	1	0.994685	0.011841	6.4741e-09	8.54027e-06	TRUE	TRUE	TRUE	TRUE	TRUE	TRUE	TRUE	TRUE	TRUE
MCH_Min_INT	qt	Labs	Labs	mean corpuscular hemoglobin (MCH, minimum, inv-norm transformed)	4_69532128-69596404	EUR,AFR,EAS	1	3	0.993836	rs1960773	0.568988	69537154	A,C,C	C,A,A	0.508,0.618,0.5744	0.0258452,-0.00171248,-0.0238822	0.00221618,0.00429457,0.0185497	30.7009,0.161104,0.703486	11.6620491115343,-0.398754706524751,-1.28747095640361	UGT2B15	rs1960773,rs9994887,rs1902023	0.568988,0.317968,0.113044	1	1,1,1	|Promoter=1|ABC=1,|ABC=1,|Exon=1|ABC=1			0	1	0.368574	0.508127	0.00714935	2.77634e-05	0.001239	TRUE	FALSE	FALSE	FALSE	FALSE	FALSE	FALSE	TRUE	FALSE
MCH_Min_INT	qt	Labs	Labs	mean corpuscular hemoglobin (MCH, minimum, inv-norm transformed)	4_69532128-69596404	EUR,AFR,EAS	2	1	1	rs147751719	0.960983	69536849	A,A,NA	G,G,NA	0.838,0.94781,NA	0.0262657,0.00459722,NA	0.00300704,0.00938192,NA	17.6122,0.204726,NA	8.73473581994254,0.490008441768849,NA	UGT2B15	rs147751719	0.960983	0.960983	1	|Promoter=1|ABC=1			0	0.960479	0.385796	0.495259	0.00714935	2.77634e-05	0.001239	TRUE	FALSE	FALSE	FALSE	FALSE	FALSE	FALSE	TRUE	FALSE
MCH_Min_INT	qt	Labs	Labs	mean corpuscular hemoglobin (MCH, minimum, inv-norm transformed)	4_79535814-79659218	EUR,AFR,EAS	1	7	0.960523	rs1134124	0.304901	79602718	A,G,G	G,A,A	0.6402,0.795,0.5407	-0.0210189,0.00592288,0.0463037	0.0023085,0.00516875,0.0184043	19.0642,0.598883,1.92547	-9.1050032488629,1.14590181378476,2.51591747580728	LINC01094	rs1134124,rs1811327,rs1134123,rs10008069	0.304901,0.179209,0.156861,0.130405	0.771376	1,1,0.93,0.769	|Exon=1,|eQTLGen_Finemapped=1,|Exon=1,|eQTLGen_Finemapped=1	rs11930371,rs1806906,rs4365753	0.0440311,0.110086,0.0326725	0.18679	1	0.243755	0.71906	0.246396	0.00367556	0.00335686	FALSE	FALSE	FALSE	FALSE	FALSE	FALSE	FALSE	FALSE	FALSE
MCH_Min_INT	qt	Labs	Labs	mean corpuscular hemoglobin (MCH, minimum, inv-norm transformed)	4_83803372-83986664	EUR,AFR,EAS	1	36	0.945789	rs13103322	0.166647	83895232	A,A,A	G,G,G	0.8052,0.7882,0.7232	-0.0249963,-0.00154527,0.0228369	0.00279751,0.00510699,0.020499	18.391,0.117925,0.57633	-8.93519594210566,-0.302579405873127,1.1140494658276	LIN54	rs13103322,rs11736345,rs13137759,rs66746296,rs17006421,rs13144632,rs1020750,rs13127075,rs13146286,rs13146746,rs13110637,rs11735311,rs67399183,rs34180226,rs13130106,rs34267240,rs13141124,rs13125645,rs13128446,rs36007254,rs7685013,rs11942120,rs13116197,rs13142134,rs2061343,rs10516682,rs13151545,rs13151638,rs13132580,rs71631361,rs13145594,rs13137965,rs67294471	0.166647,0.0536204,0.0408435,0.0390202,0.03761,0.0370032,0.0358189,0.0358189,0.0358189,0.0337738,0.0333553,0.0300496,0.0278506,0.0271454,0.0266768,0.0240516,0.0233173,0.0162564,0.0140286,0.0131636,0.012707,0.0125396,0.0125146,0.0123424,0.0111341,0.0110969,0.0110969,0.0108966,0.0106275,0.0105016,0.00977143,0.00969698,0.00876495	0.895561	1,1,1,1,1,1,1,1,1,1,1,1,1,1,1,1,0.962,1,1,1,1,1,1,1,1,1,1,1,1,1,1,1,1	|GTeX_Finemapped=1,|eQTLGen_Finemapped=1,|eQTLGen_Finemapped=1,|eQTLGen_Finemapped=1,|eQTLGen_Finemapped=1,|eQTLGen_Finemapped=1,|eQTLGen_Finemapped=1,|eQTLGen_Finemapped=1,|eQTLGen_Finemapped=1,|eQTLGen_Finemapped=1,|eQTLGen_Finemapped=1,|Promoter=1|eQTLGen_Finemapped=1|ABC=1,|eQTLGen_Finemapped=1,|Promoter=1|ABC=1,|Exon=1|ABC=1,|Promoter=1|ABC=1,|eQTLGen_Finemapped=1,|eQTLGen_Finemapped=1,|eQTLGen_Finemapped=1,|eQTLGen_Finemapped=1,|eQTLGen_Finemapped=1,|eQTLGen_Finemapped=1,|eQTLGen_Finemapped=1,|eQTLGen_Finemapped=1,|eQTLGen_Finemapped=1,|eQTLGen_Finemapped=1,|eQTLGen_Finemapped=1,|Exon=1,|Exon=1,|eQTLGen_Finemapped=1,|eQTLGen_Finemapped=1,|eQTLGen_Finemapped=1,|eQTLGen_Finemapped=1	rs13144052,rs1563645,rs1563646	0.00921663,0.0418504,0.0106117	0.0616787	1	0.298935	0.405904	0.0774471	0.013024	0.00140068	TRUE	FALSE	FALSE	FALSE	FALSE	FALSE	FALSE	TRUE	FALSE
MCH_Min_INT	qt	Labs	Labs	mean corpuscular hemoglobin (MCH, minimum, inv-norm transformed)	4_87900850-87980070	EUR,AFR,EAS	1	1	1	rs4693802	0.998746	87979212	A,A,A	G,G,G	0.7813,0.5287,0.6171	0.0435376,0.0138376,0.0292601	0.00268031,0.00418016,0.018868	58.6049,3.0306,0.917379	16.2434942226832,3.31030391181199,1.55077909688361	AFF1	rs4693802	0.998746	0.998746	1	|GTeX_Finemapped=1|EpiMap=1			0	1	0.944742	0.539918	0.0215395	0.00696978	0.0108887	TRUE	TRUE	FALSE	TRUE	FALSE	FALSE	FALSE	TRUE	TRUE
MCH_Min_INT	qt	Labs	Labs	mean corpuscular hemoglobin (MCH, minimum, inv-norm transformed)	4_87900850-87980070	EUR,AFR,EAS	2	15	0.846855	rs35812445	0.2131	87902307	G,G,NA	C,C,NA	0.8091,0.992436,NA	-0.0298813,-0.043907,NA	0.00281913,0.0240835,NA	25.5234,1.16567,NA	-10.5994757247803,-1.82311541096601,NA	AFF1	rs35812445,rs34709431,rs366327,rs10489044,rs62306505,rs62306514,rs17702203,rs10516787,rs35245331,rs35653846,rs62306480,rs34227282,rs33983129	0.2131,0.110116,0.106394,0.0714848,0.0622378,0.057915,0.0426642,0.0331989,0.0322998,0.0322998,0.0322998,0.023983,0.0234805	0.841474	1,1,1,1,1,1,1,1,1,1,1,1,1	|GTeX_Finemapped=1,|GTeX_Finemapped=1,|EpiMap=1,|ABC=1,|EpiMap=1,|ABC=1,|EpiMap=1,|GTeX_Finemapped=1|ABC=1,|GTeX_Finemapped=1,|GTeX_Finemapped=1|EpiMap=1|ABC=1,|GTeX_Finemapped=1|EpiMap=1,|ABC=1,|ABC=1	rs35886751,rs767314	0.023983,0.0962788	0.120262	1	0.628032	0.499536	0.0215395	0.00696978	0.0108887	TRUE	FALSE	FALSE	FALSE	FALSE	FALSE	FALSE	TRUE	FALSE
MCH_Min_INT	qt	Labs	Labs	mean corpuscular hemoglobin (MCH, minimum, inv-norm transformed)	4_87981212-88065614	EUR,AFR,EAS	1	4	0.956588	rs3733377	0.635817	88029482	C,C,C	G,G,G	0.8022,0.92511,0.619	0.0421027,0.00702152,0.0201864	0.00278141,0.00792752,0.0188859	51.036,0.425076,0.544953	15.1371786252297,0.88571457404081,1.06886089622417	AFF1	rs3733377,rs1842685,rs236676	0.635817,0.181744,0.0429119	0.860473	1,1,0.798	|Exon=1|EpiMap=1|ABC=1,|Exon=1,|GTeX_Finemapped=1	rs3775211	0.0981268	0.0981268	1	0.18276	0.348938	0.0123147	0.00933793	0.0259769	TRUE	FALSE	FALSE	FALSE	FALSE	FALSE	FALSE	TRUE	FALSE
MCH_Min_INT	qt	Labs	Labs	mean corpuscular hemoglobin (MCH, minimum, inv-norm transformed)	4_87981212-88065614	EUR,AFR,EAS	2	8	0.983596	rs13134084	0.301742	88028940	A,A,NA	G,G,NA	0.8161,0.96747,NA	-0.0305438,-0.0271526,NA	0.00285994,0.0117621,NA	25.8982,1.67835,NA	-10.6798744029595,-2.30848232883584,NA	AFF1	rs13134084,rs17668952,rs62306540,rs17703261,rs17030453,rs13108043,rs13103234,rs1037813	0.301742,0.235391,0.106698,0.0848051,0.0775684,0.0665319,0.0554531,0.0425493	0.970739	1,1,1,1,1,1,0.882,1	|GTeX_Finemapped=1|EpiMap=1,|GTeX_Finemapped=1,|Exon=1|GTeX_Finemapped=1,|Exon=1|GTeX_Finemapped=1,|Exon=1|GTeX_Finemapped=1,|GTeX_Finemapped=1,|GTeX_Finemapped=1,|GTeX_Finemapped=1|EpiMap=1			0	0.999994	0.443186	0.499999	0.0123147	0.00933793	0.0259769	TRUE	FALSE	FALSE	FALSE	FALSE	FALSE	FALSE	TRUE	FALSE
MCH_Min_INT	qt	Labs	Labs	mean corpuscular hemoglobin (MCH, minimum, inv-norm transformed)	4_87981212-88065614	EUR,AFR,EAS	3	6	0.944773	rs79264141	0.239512	88053579	NA,T,NA	NA,C,NA	NA,0.91679,NA	NA,0.0547471,NA	NA,0.00755481,NA	NA,12.3694,NA	NA,7.24665478019963,NA	AFF1	rs79264141,rs115192604,rs114444671	0.239512,0.207113,0.119456	0.566081	1,1,1	|Exon=1,|Exon=1,|Exon=1	rs74339411,rs7677288,rs7698770	0.213045,0.131373,0.0840657	0.428484	0.5	1	0.5	0.0123147	0.00933793	0.0259769	FALSE	TRUE	FALSE	FALSE	FALSE	FALSE	FALSE	TRUE	FALSE
MCH_Min_INT	qt	Labs	Labs	mean corpuscular hemoglobin (MCH, minimum, inv-norm transformed)	4_90743331-90849446	EUR,AFR,EAS	1	19	0.937291	rs1471483	0.259636	90754292	C,C,C	T,T,T	0.501,0.7602,0.8462	-0.0191658,-0.0154103,-0.0202018	0.0022159,0.00488717,0.0254232	17.2853,2.79189,0.369741	-8.64921702242881,-3.15321546007198,-0.794620661443091	MMRN1	rs1471483,rs6532191,rs920624,rs4293762,rs6828271	0.259636,0.0789009,0.063951,0.0609051,0.0329378	0.496331	0.769,1,1,1,1	|eQTLGen_Finemapped=1,|eQTLGen_Finemapped=1,|eQTLGen_Finemapped=1,|eQTLGen_Finemapped=1,|eQTLGen_Finemapped=1	rs10005233,rs1348224,rs1372517,rs2301135,rs3756059,rs3756063,rs3806789,rs6532192,rs6532193,rs7680557,rs7680761,rs7681154,rs7687945,rs894280	0.0621971,0.0157467,0.101062,0.0153453,0.0698456,0.0390677,0.0175016,0.018501,0.0187672,0.0250565,0.0187007,0.0193558,0.0187929,0.0182183	0.458158	1	0.926487	0.407752	0.00695111	0.0334598	0.0147667	TRUE	TRUE	FALSE	TRUE	FALSE	FALSE	FALSE	TRUE	TRUE
MCH_Min_INT	qt	Labs	Labs	mean corpuscular hemoglobin (MCH, minimum, inv-norm transformed)	4_99898761-100489319	EUR,AFR,EAS	1	1	1	rs1229984	1	100239319	C,NA,T	T,NA,C	0.97117,NA,0.6974	0.0666833,NA,0.0451687	0.00662138,NA,0.019965	23.1291,NA,1.62574	10.0709066690025,NA,2.26239418983221	ADH1B	rs1229984	1	1	1	|Exon=1			0	1	0.5	0.760207	0.0908198	0.0625004	0.0176595	TRUE	FALSE	FALSE	FALSE	FALSE	FALSE	FALSE	TRUE	FALSE
MCH_Min_INT	qt	Labs	Labs	mean corpuscular hemoglobin (MCH, minimum, inv-norm transformed)	4_99898761-100489319	EUR,AFR,EAS	2	22	0.85975	rs2602877	0.119465	100039847	A,A,NA	T,T,NA	0.7237,0.92814,NA	-0.0199382,-0.0197013,NA	0.0024777,0.00807971,NA	15.0715,1.83109,NA	-8.04705977317674,-2.43836721862542,NA	ADH5	rs2602877,rs2602873,rs2602870,rs2602865,rs2851256,rs2602878,rs1840230,rs2602843,rs1311618,rs1311619,rs3018048,rs1154405,rs1311616,rs1154410,rs1154406,rs1311615,rs6532795,rs2602872,rs2602876,rs6532796,rs4699710	0.119465,0.0919712,0.0911724,0.0895171,0.0823392,0.0594726,0.0484601,0.0465539,0.0411843,0.0381804,0.0349695,0.0296509,0.0284396,0.0263033,0.0242448,0.0222519,0.0210715,0.012443,0.00974114,0.00410181,0.00358828	0.925122	1,1,1,1,1,1,1,1,1,1,1,1,1,1,1,1,1,1,1,1,1	|eQTLGen_Finemapped=1,|eQTLGen_Finemapped=1,|eQTLGen_Finemapped=1,|eQTLGen_Finemapped=1,|eQTLGen_Finemapped=1,|eQTLGen_Finemapped=1,|GTeX_Finemapped=1,|GTeX_Finemapped=1,|ABC=1,|ABC=1,|ABC=1,|ABC=1,|ABC=1,|Exon=1,|ABC=1,|ABC=1,|GTeX_Finemapped=1,|eQTLGen_Finemapped=1,|eQTLGen_Finemapped=1,|GTeX_Finemapped=1,|GTeX_Finemapped=1	rs2602887	0.0272448	0.0272448	1	0.386026	0.498491	0.0908198	0.0625004	0.0176595	TRUE	FALSE	FALSE	FALSE	FALSE	FALSE	FALSE	TRUE	FALSE
MCH_Min_INT	qt	Labs	Labs	mean corpuscular hemoglobin (MCH, minimum, inv-norm transformed)	4_99898761-100489319	EUR,AFR,EAS	3	1	1	rs2066702	0.952668	100229017	NA,G,NA	NA,A,NA	NA,0.8094,NA	NA,0.0375626,NA	NA,0.00531255,NA	NA,11.8115,NA	NA,7.07054051255988,NA	ADH1B	rs2066702	0.952668	0.952668	1	|Exon=1			0	0.463288	1	0.510538	0.0908198	0.0625004	0.0176595	FALSE	TRUE	FALSE	FALSE	FALSE	FALSE	FALSE	TRUE	FALSE
MCH_Min_INT	qt	Labs	Labs	mean corpuscular hemoglobin (MCH, minimum, inv-norm transformed)	4_99898761-100489319	EUR,AFR,EAS	4	3	1	rs4147553	0.888461	100334943	C,C,C	T,T,T	0.94036,0.5893,0.93849	0.0233424,0.0104891,0.0178903	0.00467846,0.00424146,0.0381731	6.21761,1.87293,0.194287	4.98933409711743,2.47299279021846,0.468662487458446	ADH1B	rs4147553	0.888461	0.888461	1	|EpiMap=1	rs3805329,rs4147551	0.0112914,0.051683	0.0629744	0.991862	0.18147	0.257819	0.0908198	0.0625004	0.0176595	TRUE	FALSE	FALSE	FALSE	FALSE	FALSE	FALSE	TRUE	FALSE
MCH_Min_INT	qt	Labs	Labs	mean corpuscular hemoglobin (MCH, minimum, inv-norm transformed)	5_102583427-102686157	EUR,AFR,EAS	1	18	0.977754	rs2288786	0.302371	102600754	G,G,G	A,A,A	0.6978,0.8835,0.744	-0.0212101,-0.0217114,-0.0624436	0.00241271,0.00650399,0.0210155	17.8289,3.074,2.52793	-8.79098606960638,-3.33816626409327,-2.97131165092432	C5orf30	rs2288786,rs2561477,rs2288789,rs26233,rs2561476,rs28157,rs2288788,rs28158,rs35802,rs2569015,rs35801,rs2288787	0.302371,0.0713947,0.0666105,0.0570053,0.0522586,0.0405658,0.0319941,0.029756,0.0281405,0.0277408,0.0260571,0.0250535	0.758948	1,1,1,1,1,1,1,0.931,1,1,1,1	|EpiMap=1,|EpiMap=1|ABC=1,|EpiMap=1|ABC=1,|ABC=1,|ABC=1,|Promoter=1|ABC=1,|EpiMap=1|ABC=1,|Promoter=1|ABC=1,|ABC=1,|ABC=1,|EpiMap=1|ABC=1,|EpiMap=1|ABC=1	rs2561482,rs2569018,rs375637,rs39984,rs434294,rs434830	0.0186451,0.0281878,0.037426,0.0185372,0.037426,0.0557015	0.195924	1	0.847619	0.919684	0.0560356	0.0102393	0.00744851	TRUE	TRUE	TRUE	TRUE	TRUE	TRUE	TRUE	TRUE	TRUE
MCH_Min_INT	qt	Labs	Labs	mean corpuscular hemoglobin (MCH, minimum, inv-norm transformed)	5_102583427-102686157	EUR,AFR,EAS	2	1	1	rs246901	0.985917	102584178	G,G,G	A,A,A	0.7425,0.94932,0.7927	-0.0200164,-0.0234952,-0.0352243	0.00253386,0.00951308,0.0226252	14.5531,1.86903,0.922624	-7.89956824765378,-2.46977845240448,-1.55686137581104	PPIP5K2	rs246901	0.985917	0.985917	1	|GTeX_Finemapped=1			0	0.990664	0.778857	0.233053	0.0560356	0.0102393	0.00744851	TRUE	FALSE	FALSE	FALSE	FALSE	FALSE	FALSE	TRUE	FALSE
MCH_Min_INT	qt	Labs	Labs	mean corpuscular hemoglobin (MCH, minimum, inv-norm transformed)	5_106603482-106625115	EUR,AFR,EAS	1	1	1	rs13186418	0.978892	106607644	A,A,NA	G,G,NA	0.8757,0.8116,NA	0.0256994,0.00938876,NA	0.00335819,0.00533623,NA	13.7061,1.10511,NA	7.65275341776374,1.75943690583052,NA	EFNA5	rs13186418	0.978892	0.978892	1	|ABC=1			0	0.999998	0.258781	0.5	6.4741e-09	6.4741e-09	0.155047	TRUE	FALSE	FALSE	FALSE	FALSE	FALSE	FALSE	TRUE	FALSE
MCH_Min_INT	qt	Labs	Labs	mean corpuscular hemoglobin (MCH, minimum, inv-norm transformed)	5_106603482-106625115	EUR,AFR,EAS	2	1	1	rs34568	0.99259	106606937	C,T,C	T,C,T	0.5577,0.6475,0.7153	0.0142408,-0.0124062,0.00848727	0.0022308,0.00436764,0.0203239	9.76238,2.34635,0.169899	6.38371884525731,-2.84048135835371,0.41760046054153	EFNA5	rs34568	0.99259	0.99259	1	|ABC=1			0	0.97969	0.849997	0.405532	6.4741e-09	6.4741e-09	0.155047	TRUE	TRUE	FALSE	TRUE	FALSE	FALSE	FALSE	TRUE	TRUE
MCH_Min_INT	qt	Labs	Labs	mean corpuscular hemoglobin (MCH, minimum, inv-norm transformed)	5_108644251-108937292	EUR,AFR,EAS	1	11	0.955366	rs7734258	0.255188	108660765	A,T,T	T,A,A	0.5905,0.93646,0.94444	-0.0160481,0.0114548,0.0199566	0.00225311,0.00855417,0.0400385	11.9753,0.743423,0.208887	-7.18664656854052,0.420025229486495,0.636537678937521	PJA2	rs7705558,rs12657816,rs6891244,rs10055175,rs2914709,rs958976,rs33729,rs13154791,rs2963028,rs2914706	0.220189,0.15409,0.14527,0.0841109,0.0285,0.0234344,0.0125831,0.0109868,0.0107557,0.00984729	0.699767	1,1,1,1,1,1,1,1,1,1	|GTeX_Finemapped=1,|GTeX_Finemapped=1,|GTeX_Finemapped=1,|GTeX_Finemapped=1,|Promoter=1|ABC=1,|ABC=1,|Exon=1|EpiMap=1,|GTeX_Finemapped=1,|GTeX_Finemapped=1,|GTeX_Finemapped=1	rs7734258	0.255188	0.255188	1	0.320637	0.342369	0.0109664	0.0209692	0.0139529	TRUE	FALSE	FALSE	FALSE	FALSE	FALSE	FALSE	TRUE	FALSE
MCH_Min_INT	qt	Labs	Labs	mean corpuscular hemoglobin (MCH, minimum, inv-norm transformed)	5_111053584-111061883	EUR,AFR,EAS	1	2	1	rs56084922	0.614936	111061883	A,A,A	G,G,G	0.93042,0.7837,0.7034	-0.0377094,-0.00426898,0.00312373	0.00435449,0.00506807,0.0200798	17.3259,0.39837,0.05731	-8.65988898814786,-0.842328539266427,0.155565792487973	NREP	rs56084922,rs57201028	0.614936,0.384699	0.999635	1,1	|EpiMap=1,|EpiMap=1			0	1	0.42802	0.396246	0.000905542	0.0495636	0.00392926	TRUE	FALSE	FALSE	FALSE	FALSE	FALSE	FALSE	TRUE	FALSE
MCH_Min_INT	qt	Labs	Labs	mean corpuscular hemoglobin (MCH, minimum, inv-norm transformed)	5_115269694-115284614	EUR,AFR,EAS	1	3	0.948912	rs11958694	0.779703	115269694	C,T,C	T,C,T	0.5596,0.7247,0.6171	0.0177675,-0.012141,-0.0154399	0.0022318,0.00467158,0.018868	14.768,2.02908,0.383863	7.96106281924904,-2.59890657978671,-0.818311426754293	AQPEP	rs11958694,rs13153570	0.779703,0.111746	0.891449	1,1	|GTeX_Finemapped=1,|GTeX_Finemapped=1	rs13355364	0.0887659	0.0887659	1	0.767529	0.40343	0.00504651	0.00121353	0.0110853	TRUE	FALSE	FALSE	FALSE	FALSE	FALSE	FALSE	TRUE	FALSE
MCH_Min_INT	qt	Labs	Labs	mean corpuscular hemoglobin (MCH, minimum, inv-norm transformed)	5_115269694-115284614	EUR,AFR,EAS	2	5	1	rs12655363	0.238169	115283455	C,C,C	T,T,T	0.95129,0.8555,0.7837	0.0326162,0.00659504,-0.0041626	0.00514699,0.00593474,0.0222763	9.63012,0.574374,0.0696785	6.33694644831251,1.11126013945009,-0.186862270664338	AP3S1	rs12655363,rs4920896,rs73257394,rs60505018,rs73257395	0.238169,0.206486,0.202907,0.180032,0.171442	0.999036	1,1,1,0.964,1	|eQTLGen_Finemapped=1,|eQTLGen_Finemapped=1,|eQTLGen_Finemapped=1,|eQTLGen_Finemapped=1|EpiMap=1,|eQTLGen_Finemapped=1			0	0.998148	0.275963	0.371973	0.00504651	0.00121353	0.0110853	TRUE	FALSE	FALSE	FALSE	FALSE	FALSE	FALSE	TRUE	FALSE
MCH_Min_INT	qt	Labs	Labs	mean corpuscular hemoglobin (MCH, minimum, inv-norm transformed)	5_122650224-122680189	EUR,AFR,EAS	1	1	1	rs62378787	1	122660205	C,C,C	T,T,T	0.7584,0.991679,0.8542	-0.0147756,0.00902349,0.0066867	0.00258834,0.0229706,0.0259888	7.94322,0.158361,0.0985667	-5.7085236097267,0.392827788564513,0.257291602536477	PRDM6	rs62378787	1	1	1	|GTeX_Finemapped=1			0	1	0.410365	0.485363	0.00208096	6.4741e-09	0.00525835	TRUE	FALSE	FALSE	FALSE	FALSE	FALSE	FALSE	TRUE	FALSE
MCH_Min_INT	qt	Labs	Labs	mean corpuscular hemoglobin (MCH, minimum, inv-norm transformed)	5_1280830-1285974	EUR,AFR,EAS	1	1	1	rs7726159	1	1282319	C,C,C	A,A,A	0.6501,0.8298,0.619	0.0647081,0.0104478,0.00434448	0.00232304,0.00555238,0.0188859	170.027,1.22273,0.0872137	27.8549228597011,1.88167956804109,0.230038282528235	TERT	rs7726159	1	1	1	|Promoter=1			0	1	0.188654	0.411718	0.0401357	0.100302	0.000851497	TRUE	FALSE	FALSE	FALSE	FALSE	FALSE	FALSE	TRUE	FALSE
MCH_Min_INT	qt	Labs	Labs	mean corpuscular hemoglobin (MCH, minimum, inv-norm transformed)	5_1280830-1285974	EUR,AFR,EAS	2	1	1	rs35029535	1	1284976	C,C,C	T,T,T	0.6322,0.8691,0.8859	-0.0252827,-0.0212345,0.0315304	0.00229766,0.00618645,0.0288476	27.4355,3.22315,0.561624	-11.0036733024033,-3.43242085525625,1.09299907097991	SLC6A3	rs35029535	1	1	0.655	|EpiMap=1			0	1	0.151648	0.497005	0.0401357	0.100302	0.000851497	TRUE	FALSE	FALSE	FALSE	FALSE	FALSE	FALSE	TRUE	FALSE
MCH_Min_INT	qt	Labs	Labs	mean corpuscular hemoglobin (MCH, minimum, inv-norm transformed)	5_1280830-1285974	EUR,AFR,EAS	3	1	1	rs10866498	0.988342	1285162	C,C,T	T,T,C	0.5179,0.7118,0.5804	-0.0466074,-0.0263037,0.0010241	0.00221731,0.00460702,0.0185851	97.364,7.94572,0.0195165	-21.0197942552011,-5.70948248542442,0.0551032816611156	TERT	rs10866498	0.988342	0.988342	1	|ABC=1			0	1	0.999805	0.400409	0.0401357	0.100302	0.000851497	TRUE	FALSE	FALSE	FALSE	FALSE	FALSE	FALSE	TRUE	FALSE
MCH_Min_INT	qt	Labs	Labs	mean corpuscular hemoglobin (MCH, minimum, inv-norm transformed)	5_137838122-137948140	EUR,AFR,EAS	1	9	0.982183	rs462783	0.220693	137872116	A,G,G	G,A,A	0.5596,0.8207,0.7917	0.0203849,-0.00263805,-0.0106142	0.0022318,0.00543956,0.022585	19.1796,0.202252,0.194922	9.133838157541,-0.484974887674738,-0.469966792118663	ETF1	rs462783,rs154076,rs154069	0.220693,0.120301,0.0921202	0.433114	1,1,1	|ABC=1,|EpiMap=1,|Promoter=1	rs10117,rs256002,rs256006,rs256007,rs256014,rs7378744	0.0895736,0.134347,0.116599,0.0728008,0.0637752,0.0438465	0.520942	1	0.37412	0.404585	0.0340222	0.0152192	0.0039915	TRUE	FALSE	FALSE	FALSE	FALSE	FALSE	FALSE	TRUE	FALSE
MCH_Min_INT	qt	Labs	Labs	mean corpuscular hemoglobin (MCH, minimum, inv-norm transformed)	5_141489027-141553294	EUR,AFR,EAS	1	53	0.995612	rs10062349	0.0521929	141509597	A,A,A	G,G,G	0.6203,0.8169,0.6359	-0.0167146,-0.0200824,-0.0254212	0.00228296,0.00539532,0.0190608	12.6104,3.70443,0.7392	-7.32145985913025,-3.72218885997494,-1.33369008646017	NDFIP1	rs10062349,rs4391200,rs6860138,rs4912807,rs7718955,rs2043280,rs2338821,rs166079,rs249642,rs1835966,rs2338822,rs249641,rs6883827,rs249643,rs12655465,rs413214,rs11739961,rs1062158,rs6580228,rs4385236,rs6863411,rs7705547,rs1835965,rs181826,rs6580229,rs6882226,rs2338823,rs6877864,rs10463348,rs6874308,rs11750521,rs4912623,rs10079513,rs7737631,rs249638,rs449454,rs6580223,rs9324866,rs6580224,rs6580225,rs12656877,rs12653866,rs10875596,rs7705042,rs3765011,rs13184323,rs4912805,rs13188700,rs7712237,rs12653848,rs10068717,rs1036209,rs12515668	0.0521929,0.026061,0.026061,0.0257783,0.0256473,0.025578,0.0251291,0.0248927,0.0246638,0.0242291,0.024084,0.023918,0.0233776,0.0233426,0.0213709,0.0203261,0.0196316,0.0190043,0.0189746,0.0188342,0.0188342,0.0188342,0.0186176,0.0177261,0.0174998,0.0173051,0.0172403,0.0169502,0.0168883,0.0168883,0.0163963,0.0163963,0.0160333,0.0157036,0.0152981,0.0144861,0.014257,0.0132439,0.0127038,0.0123896,0.0121219,0.0121038,0.0120547,0.0120509,0.011977,0.0117032,0.0117032,0.0107923,0.0100629,0.00957071,0.00876197,0.00876197,0.00876197	0.957216	1,1,1,1,1,0.929,1,1,0.945,1,1,1,1,1,1,1,0.945,1,1,1,1,0.929,1,1,1,1,1,1,1,1,1,1,1,1,1,1,0.993,1,1,1,1,1,1,1,1,1,1,1,1,1,1,1,1	|GTeX_Finemapped=1|eQTLGen_Finemapped=1,|GTeX_Finemapped=1|eQTLGen_Finemapped=1,|GTeX_Finemapped=1|eQTLGen_Finemapped=1,|eQTLGen_Finemapped=1,|GTeX_Finemapped=1,|eQTLGen_Finemapped=1,|eQTLGen_Finemapped=1,|GTeX_Finemapped=1|eQTLGen_Finemapped=1,|GTeX_Finemapped=1|eQTLGen_Finemapped=1,|GTeX_Finemapped=1|eQTLGen_Finemapped=1,|GTeX_Finemapped=1|eQTLGen_Finemapped=1,|GTeX_Finemapped=1|eQTLGen_Finemapped=1,|GTeX_Finemapped=1|eQTLGen_Finemapped=1,|GTeX_Finemapped=1|eQTLGen_Finemapped=1,|GTeX_Finemapped=1|eQTLGen_Finemapped=1,|eQTLGen_Finemapped=1,|GTeX_Finemapped=1|eQTLGen_Finemapped=1,|GTeX_Finemapped=1,|GTeX_Finemapped=1|eQTLGen_Finemapped=1,|eQTLGen_Finemapped=1,|GTeX_Finemapped=1,|eQTLGen_Finemapped=1,|GTeX_Finemapped=1|eQTLGen_Finemapped=1,|GTeX_Finemapped=1|eQTLGen_Finemapped=1,|eQTLGen_Finemapped=1,|GTeX_Finemapped=1|eQTLGen_Finemapped=1,|GTeX_Finemapped=1,|GTeX_Finemapped=1|eQTLGen_Finemapped=1,|GTeX_Finemapped=1|eQTLGen_Finemapped=1,|GTeX_Finemapped=1|eQTLGen_Finemapped=1,|GTeX_Finemapped=1|eQTLGen_Finemapped=1,|GTeX_Finemapped=1|eQTLGen_Finemapped=1,|GTeX_Finemapped=1,|GTeX_Finemapped=1,|GTeX_Finemapped=1|eQTLGen_Finemapped=1,|Exon=1|GTeX_Finemapped=1,|Promoter=1|GTeX_Finemapped=1|eQTLGen_Finemapped=1|ABC=1,|GTeX_Finemapped=1|eQTLGen_Finemapped=1,|Promoter=1|GTeX_Finemapped=1|eQTLGen_Finemapped=1|ABC=1,|GTeX_Finemapped=1|eQTLGen_Finemapped=1|ABC=1,|GTeX_Finemapped=1|eQTLGen_Finemapped=1|ABC=1,|GTeX_Finemapped=1|eQTLGen_Finemapped=1|ABC=1,|GTeX_Finemapped=1|eQTLGen_Finemapped=1,|GTeX_Finemapped=1|Cicero=1,|eQTLGen_Finemapped=1,|GTeX_Finemapped=1|eQTLGen_Finemapped=1,|GTeX_Finemapped=1|eQTLGen_Finemapped=1,|eQTLGen_Finemapped=1,|GTeX_Finemapped=1|eQTLGen_Finemapped=1,|GTeX_Finemapped=1|eQTLGen_Finemapped=1|ABC=1,|GTeX_Finemapped=1,|GTeX_Finemapped=1|eQTLGen_Finemapped=1,|GTeX_Finemapped=1			0	1	0.987957	0.268081	0.00442748	0.0275619	0.004999	TRUE	TRUE	FALSE	TRUE	FALSE	FALSE	FALSE	TRUE	TRUE
MCH_Min_INT	qt	Labs	Labs	mean corpuscular hemoglobin (MCH, minimum, inv-norm transformed)	5_147685952-147835912	EUR,AFR,EAS	1	80	0.777397	rs6861078	0.0482365	147812901	T,G,G	G,T,T	0.7416,0.7693,0.5982	-0.0177959,-0.0016247,-0.00144101	0.00253097,0.00495307,0.0187076	11.6889,0.129071,0.027519	-7.03125679087464,-0.328018784309529,-0.0770280527699972	FBXO38	rs6861078,rs1128450,rs3734121,rs10051223,rs9325096,rs11168047,rs17720155,rs4599524,rs10035818,rs4639213,rs2112761,rs4599526,rs4705253,rs7736019,rs10055430,rs13354454,rs9325095,rs10068216,rs10072051,rs1971431,rs7733401,rs10043775,rs10077690,rs12717973,rs10060753	0.0482365,0.0388246,0.0321209,0.0303305,0.0292096,0.0260927,0.0247621,0.0245638,0.0238251,0.0237586,0.0222909,0.0220347,0.0214878,0.018426,0.0165338,0.00840955,0.00770586,0.00757764,0.007198,0.00684004,0.00649585,0.00613571,0.00449935,0.00412929,0.00371737	0.465206	1,1,1,1,1,1,1,1,1,1,1,1,1,1,1,1,1,1,1,1,1,1,1,1,1	|GTeX_Finemapped=1,|Exon=1|GTeX_Finemapped=1,|GTeX_Finemapped=1,|Exon=1,|GTeX_Finemapped=1,|Exon=1,|GTeX_Finemapped=1,|GTeX_Finemapped=1,|GTeX_Finemapped=1,|GTeX_Finemapped=1,|Promoter=1|GTeX_Finemapped=1|ABC=1,|GTeX_Finemapped=1,|GTeX_Finemapped=1|EpiMap=1,|GTeX_Finemapped=1,|GTeX_Finemapped=1,|GTeX_Finemapped=1,|Promoter=1,|Promoter=1,|Promoter=1|ABC=1,|GTeX_Finemapped=1,|GTeX_Finemapped=1,|Exon=1,|Exon=1|GTeX_Finemapped=1,|GTeX_Finemapped=1,|Promoter=1|GTeX_Finemapped=1	rs10036053,rs10041765,rs10050560,rs10057472,rs10068891,rs12516831,rs12717971,rs13176114,rs1345741,rs1363704,rs1363707,rs1422969,rs1422976,rs1422977,rs17719578,rs17719763,rs1862430,rs1862431,rs201857213,rs2112760,rs2161430,rs2400509,rs2400510,rs28442279,rs34001290,rs34163281,rs34685718,rs35792476,rs3749689,rs3749690,rs4406123,rs4588587,rs4705247,rs4705249,rs6580542,rs6580543,rs6580545,rs6580548,rs67468705,rs6865972,rs6871707,rs6875252,rs6886203,rs6892647,rs6893378,rs71580489,rs75054775,rs7700337,rs7702440,rs7712350,rs7713986,rs7714438,rs7727886,rs7730707,rs7734458	0.00541179,0.0188806,0.00366316,0.00567371,0.00317808,0.00312792,0.00312792,0.00321033,0.00755589,0.00438182,0.00537679,0.0191573,0.00526466,0.00689293,0.0031409,0.0311284,0.00316892,0.00431444,0.00322476,0.0188395,0.0188395,0.00324926,0.00316146,0.00526466,0.00383978,0.00312774,0.00613084,0.00371426,0.00414705,0.00321024,0.00981974,0.0144219,0.00586453,0.00432479,0.00319505,0.0273406,0.00310512,0.00350631,0.0269988,0.0107031,0.00456885,0.00353879,0.00501469,0.00526661,0.00356723,0.0184146,0.00783635,0.0188395,0.0280019,0.00526466,0.00337805,0.0228056,0.00356723,0.0309903,0.00353642	0.487275	1	0.321591	0.33341	0.043812	0.00934554	0.0077176	TRUE	FALSE	FALSE	FALSE	FALSE	FALSE	FALSE	TRUE	FALSE
MCH_Min_INT	qt	Labs	Labs	mean corpuscular hemoglobin (MCH, minimum, inv-norm transformed)	5_154024044-154050914	EUR,AFR,EAS	1	1	1	rs35788208	0.999993	154034176	C,C,C	T,T,T	0.8996,0.9879,0.7986	-0.0831339,-0.0658237,-0.013962	0.00368661,0.0190852,0.0228692	111.874,3.24965,0.266385	-22.5502290722371,-3.44893949238153,-0.610515453098491	MRPL22	rs35788208	0.999993	0.999993	1	|ABC=1			0	1	0.98829	0.419768	0.0125045	0.138463	0.00297699	TRUE	FALSE	FALSE	FALSE	FALSE	FALSE	FALSE	TRUE	FALSE
MCH_Min_INT	qt	Labs	Labs	mean corpuscular hemoglobin (MCH, minimum, inv-norm transformed)	5_154024044-154050914	EUR,AFR,EAS	2	1	1	rs12652072	1	154034179	G,G,G	C,C,C	0.7962,0.9357,0.7252	-0.028633,-0.0111736,0.00125768	0.00275046,0.00850692,0.0205451	24.6524,0.723482,0.0217339	-10.4102586476444,-1.31347185585382,0.0612155696492108	MRPL22	rs12652072	1	1	1	|ABC=1			0	1	0.431694	0.396398	0.0125045	0.138463	0.00297699	TRUE	FALSE	FALSE	FALSE	FALSE	FALSE	FALSE	TRUE	FALSE
MCH_Min_INT	qt	Labs	Labs	mean corpuscular hemoglobin (MCH, minimum, inv-norm transformed)	5_154024044-154050914	EUR,AFR,EAS	3	1	1	rs180715896	0.999451	154028567	C,NA,NA	T,NA,NA	0.991054,NA,NA	0.0821963,NA,NA	0.0117667,NA,NA	11.5469,NA,NA	6.98550145750295,NA,NA	FAXDC2	rs180715896	0.999451	0.999451	0.5	|Cicero=1			0	0.995351	0.499407	0.499623	0.0125045	0.138463	0.00297699	TRUE	FALSE	FALSE	FALSE	FALSE	FALSE	FALSE	TRUE	FALSE
MCH_Min_INT	qt	Labs	Labs	mean corpuscular hemoglobin (MCH, minimum, inv-norm transformed)	5_172194224-172207966	EUR,AFR,EAS	1	1	1	rs322351	0.999999	172194873	C,C,C	T,T,T	0.5159,0.879,0.7222	-0.0274058,-0.0152358,-0.0115418	0.00221701,0.00639822,0.0204763	34.375,1.76312,0.241861	-12.3616041425163,-2.38125603683525,-0.56366628736637	DUSP1	rs322351	0.999999	0.999999	1	|ABC=1|Cicero=1			0	1	0.822033	0.336657	0.00566693	0.00555551	0.000993597	TRUE	TRUE	FALSE	TRUE	FALSE	FALSE	FALSE	TRUE	TRUE
MCH_Min_INT	qt	Labs	Labs	mean corpuscular hemoglobin (MCH, minimum, inv-norm transformed)	5_173396866-173416037	EUR,AFR,EAS	1	3	0.982269	rs734863	0.863056	173399635	G,G,G	C,C,C	0.8449,0.6241,0.8413	0.0277684,0.0125134,0.0199595	0.00306063,0.00430807,0.0251005	18.9355,2.43455,0.370076	9.07277259910541,2.90464175373195,0.795183362881217	BOD1	rs734863	0.863056	0.863056	1	|ABC=1	rs734861,rs7734214	0.0608474,0.0444067	0.105254	1	0.897065	0.446735	0.0221844	0.00914284	0.00810849	TRUE	TRUE	FALSE	TRUE	FALSE	FALSE	FALSE	TRUE	TRUE
MCH_Min_INT	qt	Labs	Labs	mean corpuscular hemoglobin (MCH, minimum, inv-norm transformed)	5_173396866-173416037	EUR,AFR,EAS	2	5	0.584733	rs59720412	0.377396	173400384	G,G,NA	C,C,NA	0.93042,0.7496,NA	0.0341279,0.0049735,NA	0.00435449,0.00481631,NA	14.3373,0.520319,NA	7.83740460995432,1.03263701879655,NA	C5orf47	rs59720412,rs7726709,rs7705700	0.377396,0.278239,0.00558364	0.661219	1,1,1	|Promoter=1|ABC=1,|Exon=1,|Promoter=1	rs6556097,rs73324808	0.00567477,0.287087	0.292762	0.937981	0.270766	0.495328	0.0221844	0.00914284	0.00810849	TRUE	FALSE	FALSE	FALSE	FALSE	FALSE	FALSE	TRUE	FALSE
MCH_Min_INT	qt	Labs	Labs	mean corpuscular hemoglobin (MCH, minimum, inv-norm transformed)	5_36163411-36171420	EUR,AFR,EAS	1	2	0.974937	rs27129	0.527292	36163411	G,C,G	C,G,C	0.8966,0.5734,0.7758	-0.0246488,0.00604728,-0.0135891	0.00363881,0.00421897,0.0219914	10.9018,0.818852,0.27033	-6.77386288374496,1.43335458654601,-0.617927917276754	SKP2	rs27129,rs2287934	0.527292,0.464603	0.991895	1,1	|GTeX_Finemapped=1,|GTeX_Finemapped=1|eQTLGen_Finemapped=1|EpiMap=1			0	0.999996	0.47435	0.403571	0.00286737	0.0100685	0.0195467	TRUE	FALSE	FALSE	FALSE	FALSE	FALSE	FALSE	TRUE	FALSE
MCH_Min_INT	qt	Labs	Labs	mean corpuscular hemoglobin (MCH, minimum, inv-norm transformed)	5_40684676-40839228	EUR,AFR,EAS	1	14	0.89985	rs1097546	0.549086	40750122	G,G,G	A,A,A	0.6571,0.6074,0.7976	0.0210171,0.0132887,0.0107469	0.0023341,0.00427301,0.0228269	18.6637,2.72784,0.195327	9.00436999271668,3.1099154928259,0.470799801988005	TTC33	rs1097546,rs29743,rs29742,rs6871999,rs13354346,rs6451535,rs447810,rs7733162,rs4277957,rs461404,rs10064175	0.549086,0.0712059,0.0656823,0.0436904,0.0332738,0.0277649,0.0155817,0.0155635,0.0152658,0.0131504,0.0123488	0.862613	1,1,1,0.929,1,0.962,1,1,1,0.962,1	|eQTLGen_Finemapped=1,|Promoter=1|ABC=1|Cicero=1,|Promoter=1|ABC=1,|eQTLGen_Finemapped=1,|GTeX_Finemapped=1,|eQTLGen_Finemapped=1,|eQTLGen_Finemapped=1,|eQTLGen_Finemapped=1,|eQTLGen_Finemapped=1,|eQTLGen_Finemapped=1,|eQTLGen_Finemapped=1	rs10060234,rs249414,rs7711806	0.0621709,0.0233175,0.00968088	0.0951693	1	0.875008	0.293207	0.0230771	0.0183048	0.00556704	TRUE	TRUE	FALSE	TRUE	FALSE	FALSE	FALSE	TRUE	TRUE
MCH_Min_INT	qt	Labs	Labs	mean corpuscular hemoglobin (MCH, minimum, inv-norm transformed)	5_52708467-52789877	EUR,AFR,EAS	1	3	0.986161	rs3797297	0.535294	52777656	G,G,G	T,T,T	0.8211,0.885,0.8552	-0.020076,0.0126234,-0.028469	0.00289078,0.00654072,0.0260632	11.4215,1.27075,0.561145	-6.94483841731297,1.92997101236561,-1.09230639368919	FST	rs3797297,rs3756498,rs55833463	0.535294,0.230663,0.220856	0.986813	1,1,1	|Promoter=1|ABC=1,|Promoter=1|ABC=1,|EpiMap=1			0	0.999997	0.652879	0.420818	0.0359211	0.0359199	0.00124322	TRUE	FALSE	FALSE	FALSE	FALSE	FALSE	FALSE	TRUE	FALSE
MCH_Min_INT	qt	Labs	Labs	mean corpuscular hemoglobin (MCH, minimum, inv-norm transformed)	5_52708467-52789877	EUR,AFR,EAS	2	1	1	rs189530992	0.997717	52786279	A,NA,NA	T,NA,NA	0.993042,NA,NA	-0.0748369,NA,NA	0.0133289,NA,NA	7.70562,NA,NA	-5.61463436592667,NA,NA	FST	rs189530992	0.997717	0.997717	1	|ABC=1			0	0.993061	0.498869	0.499521	0.0359211	0.0359199	0.00124322	TRUE	FALSE	FALSE	FALSE	FALSE	FALSE	FALSE	TRUE	FALSE
MCH_Min_INT	qt	Labs	Labs	mean corpuscular hemoglobin (MCH, minimum, inv-norm transformed)	5_67571028-67624545	EUR,AFR,EAS	1	5	0.987106	rs68180970	0.355993	67582875	G,G,G	A,A,A	0.7584,0.8487,0.8284	-0.0271408,-0.00894422,0.00447903	0.00258834,0.00582304,0.0243258	24.9983,0.904702,0.0685859	-10.4857939837888,-1.53600524811782,0.184126729645068	PIK3R1	rs68180970,rs13153101,rs71630405,rs67913607,rs28365970	0.355993,0.22447,0.189527,0.157343,0.0464931	0.973826	1,1,1,1,1	|EpiMap=1|ABC=1,|Promoter=1|ABC=1,|EpiMap=1|ABC=1,|EpiMap=1|ABC=1,|Promoter=1			0	1	0.568256	0.312172	0.0451959	0.0150035	0.000503809	TRUE	FALSE	FALSE	FALSE	FALSE	FALSE	FALSE	TRUE	FALSE
MCH_Min_INT	qt	Labs	Labs	mean corpuscular hemoglobin (MCH, minimum, inv-norm transformed)	5_73152663-73652663	EUR,AFR,EAS	1	3	1	rs616128	0.422125	73540050	A,A,NA	T,T,NA	0.8638,0.98185,NA	0.0173962,0.0388861,NA	0.00323016,0.0156309,NA	7.14133,1.89093,NA	5.3855536567848,2.48777101766373,NA	GFM2	rs616128,rs1599324,rs627834	0.422125,0.288306,0.288306	0.998737	1,1,0.798	|GTeX_Finemapped=1,|GTeX_Finemapped=1,|GTeX_Finemapped=1			0	0.999772	0.84076	0.499075	0.0617097	0.116977	0.0378031	TRUE	FALSE	FALSE	FALSE	FALSE	FALSE	FALSE	TRUE	FALSE
MCH_Min_INT	qt	Labs	Labs	mean corpuscular hemoglobin (MCH, minimum, inv-norm transformed)	5_7673683-8173683	EUR,AFR,EAS	1	1	1	rs7721678	0.991785	7855749	T,T,T	C,C,C	0.67,0.764,0.75	-0.0167962,-0.00459643,-0.0262276	0.00235627,0.00491409,0.0211809	11.993,0.456423,0.666317	-7.12830023723937,-0.93535730928819,-1.23826655146854	MTRR	rs7721678	0.991785	0.991785	1	|GTeX_Finemapped=1			0	1	0.323199	0.437716	0.0555706	0.0389379	0.0071564	TRUE	FALSE	FALSE	FALSE	FALSE	FALSE	FALSE	TRUE	FALSE
MCH_Min_INT	qt	Labs	Labs	mean corpuscular hemoglobin (MCH, minimum, inv-norm transformed)	5_88123550-88206889	EUR,AFR,EAS	1	1	1	rs2067663	0.99999	88191635	C,C,C	T,T,T	0.7873,0.7723,0.92659	-0.0352398,-0.0126636,-0.00427017	0.00270748,0.0049759,0.0351661	38.0018,1.96144,0.0441432	-13.0157194143632,-2.54498683655218,-0.121428591740341	MEF2C-AS1	rs2067663	0.99999	0.99999	1	|ABC=1			0	1	0.321637	0.313853	0.0453931	0.097268	0.0147539	TRUE	FALSE	FALSE	FALSE	FALSE	FALSE	FALSE	TRUE	FALSE
MCH_Min_INT	qt	Labs	Labs	mean corpuscular hemoglobin (MCH, minimum, inv-norm transformed)	5_88123550-88206889	EUR,AFR,EAS	2	3	1	rs76484799	0.395705	88138718	C,C,NA	A,A,NA	0.95626,0.96218,NA	0.0375074,0.00452679,NA	0.00541741,0.0109385,NA	11.3559,0.168136,NA	6.92349296065832,0.413840106047447,NA	MEF2C	rs76484799,rs75931532,rs77177005	0.395705,0.303793,0.265057	0.964555	1,1,1	|EpiMap=1|ABC=1,|EpiMap=1,|EpiMap=1|ABC=1			0	0.999999	0.212173	0.5	0.0453931	0.097268	0.0147539	TRUE	FALSE	FALSE	FALSE	FALSE	FALSE	FALSE	TRUE	FALSE
MCH_Min_INT	qt	Labs	Labs	mean corpuscular hemoglobin (MCH, minimum, inv-norm transformed)	5_88123550-88206889	EUR,AFR,EAS	3	1	1	rs304140	0.999598	88190674	NA,A,NA	NA,G,NA	NA,0.91528,NA	NA,0.0386301,NA	NA,0.00749335,NA	NA,6.59639,NA	NA,5.15525098921043,NA	MEF2C	rs304140	0.999598	0.999598	1	|EpiMap=1			0	0.499887	0.999188	0.499958	0.0453931	0.097268	0.0147539	FALSE	TRUE	FALSE	FALSE	FALSE	FALSE	FALSE	TRUE	FALSE
MCH_Min_INT	qt	Labs	Labs	mean corpuscular hemoglobin (MCH, minimum, inv-norm transformed)	5_95176577-95581099	EUR,AFR,EAS	1	3	0.986793	rs116067231	0.552755	95272737	NA,G,NA	NA,A,NA	NA,0.94402,NA	NA,0.138401,NA	NA,0.00907693,NA	NA,51.767,NA	NA,15.2475561671182,NA	ELL2	rs116067231,rs116635225,rs115906455	0.552755,0.372665,0.0745563	0.999976	1,1,1	|EpiMap=1,|EpiMap=1|ABC=1,|EpiMap=1|ABC=1			0	0.499972	1	0.5	0.107123	0.0882312	0.00263991	FALSE	TRUE	FALSE	FALSE	FALSE	FALSE	FALSE	TRUE	FALSE
MCH_Min_INT	qt	Labs	Labs	mean corpuscular hemoglobin (MCH, minimum, inv-norm transformed)	5_95176577-95581099	EUR,AFR,EAS	2	1	1	rs154447	0.956107	95198252	A,A,A	G,G,G	0.7127,0.5847,0.98115	0.0136834,0.00240741,-0.143302	0.00244849,0.00423446,0.0674407	7.64015,0.244372,1.47368	5.58850556873828,0.568528218474138,-2.12485932085521	ELL2	rs154447	0.956107	0.956107	0.655	|EpiMap=1			0	0.999974	0.999895	0.7355	0.107123	0.0882312	0.00263991	FALSE	TRUE	FALSE	FALSE	FALSE	FALSE	FALSE	TRUE	FALSE
MCH_Min_INT	qt	Labs	Labs	mean corpuscular hemoglobin (MCH, minimum, inv-norm transformed)	5_95176577-95581099	EUR,AFR,EAS	3	4	0.908876	rs113284632	0.319467	95291691	NA,C,NA	NA,A,NA	NA,0.95159,NA	NA,-0.0523702,NA	NA,0.00972195,NA	NA,7.14434,NA	NA,-5.38679997325639,NA	ELL2	rs113284632,rs77377735,rs111396724,rs76184803	0.319467,0.319467,0.243956,0.107232	0.990122	1,1,1,1	|ABC=1,|ABC=1,|ABC=1,|ABC=1			0	0.496712	0.974075	0.497901	0.107123	0.0882312	0.00263991	FALSE	TRUE	FALSE	FALSE	FALSE	FALSE	FALSE	TRUE	FALSE
MCH_Min_INT	qt	Labs	Labs	mean corpuscular hemoglobin (MCH, minimum, inv-norm transformed)	5_95176577-95581099	EUR,AFR,EAS	4	26	0.684796	rs56002885	0.085077	95269602	A,A,A	G,G,G	0.7773,0.7413,0.6071	0.0147719,-0.00689822,0.0185539	0.00266296,0.00476487,0.0187791	7.53716,0.830637,0.490599	5.54717307056809,-1.44772470182817,0.988007945002689	ELL2	rs56002885,rs6861531,rs3822750,rs3777165,rs3777166,rs12055262,rs2112566,rs10073752,rs3777168,rs3734131,rs6897997,rs3756703,rs10515232,rs6898399,rs2161318,rs6898371,rs3777162,rs55841351,rs3777163,rs6894651,rs57595413,rs3777179,rs188394294,rs59649116,rs59307279,rs57949227	0.085077,0.0534853,0.0513588,0.0506973,0.0488479,0.0487707,0.0487324,0.0471022,0.0470964,0.0457659,0.0437504,0.0411794,0.0398273,0.0373605,0.0358813,0.0352338,0.0303644,0.0267699,0.0265666,0.0265609,0.0235106,0.0206374,0.0197225,0.00735484,0.005955,0.00307741	0.950686	1,1,1,1,1,1,1,1,1,1,1,1,1,1,1,1,1,1,1,1,1,1,1,1,1,1	|EpiMap=1,|EpiMap=1,|EpiMap=1,|ABC=1,|GTeX_Finemapped=1,|EpiMap=1,|EpiMap=1,|EpiMap=1,|EpiMap=1|ABC=1,|Promoter=1|GTeX_Finemapped=1,|EpiMap=1|ABC=1,|EpiMap=1,|EpiMap=1,|EpiMap=1,|EpiMap=1,|EpiMap=1,|ABC=1,|Promoter=1,|ABC=1,|ABC=1,|Promoter=1|EpiMap=1,|EpiMap=1,|eQTLGen_Finemapped=1,|EpiMap=1,|EpiMap=1,|EpiMap=1			0	0.999099	0.0696992	0.386924	0.107123	0.0882312	0.00263991	FALSE	FALSE	FALSE	FALSE	FALSE	FALSE	FALSE	FALSE	FALSE
MCH_Min_INT	qt	Labs	Labs	mean corpuscular hemoglobin (MCH, minimum, inv-norm transformed)	5_96220087-96373750	EUR,AFR,EAS	1	47	0.931215	rs27291	0.181189	96350270	A,G,A	G,A,G	0.5736,0.6014,0.5893	0.0149404,-0.0109607,-0.0163633	0.0022403,0.00426183,0.018643	10.589,1.99497,0.420107	6.72864459403278,2.30615515755332,-0.552529327854542	ERAP2	rs27302,rs444309,rs430827,rs27298,rs27300,rs27659,rs38034,rs9314181,rs10476696,rs10044354,rs38038,rs10038651,rs27436,rs38033,rs2910686,rs2927608,rs2161548,rs3797796,rs13358339,rs2432142,rs75610088,rs7731592,rs7716222,rs2548516,rs10077945	0.106145,0.0774125,0.0598687,0.0556416,0.0536402,0.0247429,0.0231022,0.0224823,0.0219103,0.0214421,0.0199081,0.0188875,0.0161072,0.0151859,0.0062515,0.00624107,0.00546546,0.00502271,0.00500291,0.00385532,0.0036839,0.00343266,0.00328322,0.00310252,0.00261324	0.584431	1,1,1,1,1,1,1,1,1,0.798,1,1,1,1,1,1,1,1,1,1,0.882,0.721,0.918,1,1	|ABC=1,|GTeX_Finemapped=1,|GTeX_Finemapped=1,|GTeX_Finemapped=1,|GTeX_Finemapped=1,|GTeX_Finemapped=1,|GTeX_Finemapped=1|EpiMap=1,|GTeX_Finemapped=1,|GTeX_Finemapped=1,|GTeX_Finemapped=1,|GTeX_Finemapped=1,|GTeX_Finemapped=1,|GTeX_Finemapped=1,|GTeX_Finemapped=1,|GTeX_Finemapped=1,|GTeX_Finemapped=1|eQTLGen_Finemapped=1,|GTeX_Finemapped=1,|GTeX_Finemapped=1,|GTeX_Finemapped=1,|eQTLGen_Finemapped=1,|GTeX_Finemapped=1,|GTeX_Finemapped=1,|GTeX_Finemapped=1|eQTLGen_Finemapped=1,|GTeX_Finemapped=1,|GTeX_Finemapped=1|eQTLGen_Finemapped=1|EpiMap=1	rs10051637,rs1046396,rs1363974,rs1423566,rs2351010,rs2432141,rs2548225,rs27291,rs27307,rs2762,rs27993,rs27998,rs2910788,rs2910789,rs2910792,rs38031,rs38039,rs38044,rs3909451,rs39602,rs4360063,rs7703341	0.00278407,0.00252987,0.00387533,0.00264529,0.00364292,0.0029063,0.0025248,0.181189,0.00250493,0.00285994,0.0222511,0.055486,0.0024974,0.00258496,0.00257825,0.00471171,0.00333691,0.0337683,0.00493072,0.0185059,0.00373666,0.00508325	0.366934	1	0.652498	0.397537	0.022288	0.0314044	0.00548466	TRUE	FALSE	FALSE	FALSE	FALSE	FALSE	FALSE	TRUE	FALSE
MCH_Min_INT	qt	Labs	Labs	mean corpuscular hemoglobin (MCH, minimum, inv-norm transformed)	6_10473449-10973449	EUR,AFR,EAS	1	1	1	rs1045911	1	10723449	A,A,A	C,C,C	0.8648,0.5507,0.91766	-0.0241475,-0.0192762,0.00882338	0.00324021,0.00419489,0.0333656	13.038,5.36412,0.101584	-7.45244906965906,-4.59516220925936,0.264445416836502	TMEM14C	rs1045911	1	1	1	|Exon=1|GTeX_Finemapped=1|ABC=1			0	1	0.999751	0.287151	0.236175	0.133117	0.0408281	FALSE	FALSE	FALSE	FALSE	FALSE	FALSE	FALSE	FALSE	FALSE
MCH_Min_INT	qt	Labs	Labs	mean corpuscular hemoglobin (MCH, minimum, inv-norm transformed)	6_109507533-109648130	EUR,AFR,EAS	1	3	0.994166	rs9480924	0.913209	109617070	T,T,T	C,C,C	0.5696,0.6513,0.871	-0.0911378,-0.0433799,-0.0846454	0.00223768,0.00437854,0.0273616	inf,22.4127,2.70387	-40.7287011547674,-9.90738922106456,-3.09358370855506	CCDC162P	rs9480924,rs9487052,rs11961369	0.913209,0.0363709,0.0271661	0.976746	1,1,1	|GTeX_Finemapped=1|ABC=1,|GTeX_Finemapped=1|ABC=1,|ABC=1			0	1	1	0.944117	0.0592442	0.0262525	0.00477021	TRUE	TRUE	TRUE	TRUE	TRUE	TRUE	TRUE	TRUE	TRUE
MCH_Min_INT	qt	Labs	Labs	mean corpuscular hemoglobin (MCH, minimum, inv-norm transformed)	6_109507533-109648130	EUR,AFR,EAS	2	1	1	rs13204927	1	109602790	G,A,G	A,G,A	0.7604,0.8116,0.6419	-0.0474646,0.0102144,0.0219137	0.0025957,0.00533623,0.0191298	73.9698,1.25492,0.598617	-18.2858573795123,1.91416037164815,1.14552687430083	CCDC162P	rs13204927	1	1	1	|eQTLGen_Finemapped=1			0	1	0.994735	0.254722	0.0592442	0.0262525	0.00477021	TRUE	TRUE	FALSE	TRUE	FALSE	FALSE	FALSE	TRUE	TRUE
MCH_Min_INT	qt	Labs	Labs	mean corpuscular hemoglobin (MCH, minimum, inv-norm transformed)	6_109507533-109648130	EUR,AFR,EAS	3	1	1	rs144845462	1	109577537	C,NA,NA	T,NA,NA	0.98211,NA,NA	0.0822439,NA,NA	0.0083586,NA,NA	22.1184,NA,NA	9.83943483358457,NA,NA	CCDC162P	rs144845462	1	1	1	|ABC=1			0	1	0.5	0.5	0.0592442	0.0262525	0.00477021	TRUE	FALSE	FALSE	FALSE	FALSE	FALSE	FALSE	TRUE	FALSE
MCH_Min_INT	qt	Labs	Labs	mean corpuscular hemoglobin (MCH, minimum, inv-norm transformed)	6_109507533-109648130	EUR,AFR,EAS	4	8	0.961225	rs78986376	0.442002	109630536	T,T,NA	C,C,NA	0.96223,0.94781,NA	-0.0290905,0.0182638,NA	0.00581173,0.00938192,NA	6.25397,1.2876,NA	-5.00548029588436,1.94670174122141,NA	CCDC162P	rs78986376,rs76906380,rs116455351	0.442002,0.150952,0.0154376	0.608392	1,1,1	|Exon=1,|Exon=1,|ABC=1	rs76863671,rs78191399,rs79212539,rs79921185,rs79960228	0.0154376,0.19544,0.045084,0.0452977,0.044819	0.346078	1	0.107927	0.492109	0.0592442	0.0262525	0.00477021	TRUE	FALSE	FALSE	FALSE	FALSE	FALSE	FALSE	TRUE	FALSE
MCH_Min_INT	qt	Labs	Labs	mean corpuscular hemoglobin (MCH, minimum, inv-norm transformed)	6_111417959-111548430	EUR,AFR,EAS	1	1	1	rs557028	0.994258	111522809	A,A,A	C,C,C	0.8181,0.5764,0.746	-0.0327094,-0.0261746,-0.0259568	0.0028721,0.00422285,0.0210697	29.3222,9.24358,0.661604	-11.3886703109223,-6.19832577524658,-1.23194919718838	SLC16A10	rs557028	0.994258	0.994258	1	|ABC=1			0	1	0.999966	0.432023	0.141531	0.0718902	0.00683368	FALSE	TRUE	FALSE	FALSE	FALSE	FALSE	FALSE	TRUE	FALSE
MCH_Min_INT	qt	Labs	Labs	mean corpuscular hemoglobin (MCH, minimum, inv-norm transformed)	6_111417959-111548430	EUR,AFR,EAS	2	1	1	rs33965856	0.976733	111493953	C,NA,NA	T,NA,NA	0.9334,NA,NA	-0.0431644,NA,NA	0.00444373,NA,NA	21.5784,NA,NA	-9.71355145339613,NA,NA	SLC16A10	rs33965856	0.976733	0.976733	1	|Exon=1|EpiMap=1			0	0.999917	0.499291	0.499537	0.141531	0.0718902	0.00683368	FALSE	FALSE	FALSE	FALSE	FALSE	FALSE	FALSE	FALSE	FALSE
MCH_Min_INT	qt	Labs	Labs	mean corpuscular hemoglobin (MCH, minimum, inv-norm transformed)	6_116182024-116488925	EUR,AFR,EAS	1	8	0.986689	rs12191021	0.776681	116259226	T,T,T	C,C,C	0.7485,0.91528,0.96726	-0.0134008,0.0160756,-0.17995	0.00255361,0.00749335,0.0515388	6.8127,1.49583,3.31855	-5.24778646700162,2.14531551308827,-3.49154423463488	FRK	rs12191021,rs9488818,rs2105171,rs7747186,rs9488819,rs9488816,rs9320551	0.776681,0.0497074,0.0304019,0.0208873,0.0200159,0.0197634,0.0197488	0.937206	1,1,1,1,1,1,1	|Exon=1,|GTeX_Finemapped=1,|Exon=1,|GTeX_Finemapped=1,|GTeX_Finemapped=1,|GTeX_Finemapped=1,|GTeX_Finemapped=1	rs12197053	0.0238704	0.0238704	0.999481	0.675386	0.812754	0.0883182	0.0288218	0.0273045	TRUE	FALSE	TRUE	FALSE	TRUE	FALSE	FALSE	TRUE	TRUE
MCH_Min_INT	qt	Labs	Labs	mean corpuscular hemoglobin (MCH, minimum, inv-norm transformed)	6_121786091-121817108	EUR,AFR,EAS	1	4	1	rs12195224	0.361765	121788574	T,T,T	A,A,A	0.7982,0.992436,0.7083	0.0193502,0.0438887,0.00589999	0.00276059,0.0240835,0.0201776	11.6211,1.16494,0.113522	7.00944363342619,1.82235555463284,0.292402961700103	GJA1	rs12195224,rs4579388,rs12195627,rs12215332	0.361765,0.361765,0.134593,0.127602	0.985725	1,1,1,1	|ABC=1,|ABC=1,|ABC=1,|ABC=1			0	1	0.569698	0.45869	0.00562904	0.0208124	0.00692689	TRUE	FALSE	FALSE	FALSE	FALSE	FALSE	FALSE	TRUE	FALSE
MCH_Min_INT	qt	Labs	Labs	mean corpuscular hemoglobin (MCH, minimum, inv-norm transformed)	6_127545428-127738631	EUR,AFR,EAS	1	43	0.993999	rs1964130	0.164241	127677391	C,C,C	G,G,G	0.7197,0.6513,0.8016	-0.0219856,-0.0028163,0.0160905	0.00246679,0.00437854,0.0229983	18.3025,0.283921,0.315018	-8.91263544930862,-0.643205269336354,0.699638668945096	ECHDC1	rs1964130,rs2281491,rs1073932,rs7751865,rs6900074,rs9401953,rs7771923,rs7756884,rs7752238,rs7773484,rs9398840,rs9321076,rs9375503,rs9398839,rs9401951,rs7753913,rs10872312,rs9401950,rs6910763,rs13218061,rs3798857,rs6569483,rs4895822,rs9285459,rs7776136,rs6569482,rs6937287,rs9285460,rs9398837,rs2057223,rs6903878,rs9388561,rs9398838,rs6930849,rs6904520,rs4472373,rs6569480,rs7775493,rs3798850,rs6916990,rs1543432,rs6569486	0.164241,0.121742,0.103114,0.102997,0.0420115,0.040962,0.0179884,0.0149916,0.0149911,0.0146281,0.0145466,0.0141699,0.0139917,0.0139083,0.0138776,0.0131965,0.0124544,0.0116941,0.0105042,0.0103235,0.0102196,0.0101289,0.0100694,0.0100556,0.00990204,0.00980234,0.00972445,0.00972445,0.00968696,0.00943509,0.00939992,0.0092389,0.00923318,0.00849237,0.00684522,0.00575738,0.00566856,0.0054781,0.00542522,0.0045119,0.00449185,0.00449176	0.944117	1,1,1,1,1,0.932,1,1,1,1,1,1,1,1,1,1,1,1,1,0.963,1,1,1,1,1,1,1,1,1,1,1,1,1,1,1,0.929,1,1,1,1,1,1	|GTeX_Finemapped=1,|GTeX_Finemapped=1|eQTLGen_Finemapped=1,|GTeX_Finemapped=1,|GTeX_Finemapped=1,|eQTLGen_Finemapped=1,|eQTLGen_Finemapped=1|ABC=1,|GTeX_Finemapped=1,|eQTLGen_Finemapped=1,|GTeX_Finemapped=1|eQTLGen_Finemapped=1,|GTeX_Finemapped=1|eQTLGen_Finemapped=1,|GTeX_Finemapped=1|eQTLGen_Finemapped=1,|eQTLGen_Finemapped=1,|eQTLGen_Finemapped=1,|eQTLGen_Finemapped=1|ABC=1,|GTeX_Finemapped=1,|GTeX_Finemapped=1,|GTeX_Finemapped=1,|eQTLGen_Finemapped=1|ABC=1,|eQTLGen_Finemapped=1,|eQTLGen_Finemapped=1|ABC=1,|eQTLGen_Finemapped=1,|eQTLGen_Finemapped=1,|eQTLGen_Finemapped=1,|eQTLGen_Finemapped=1,|Promoter=1|eQTLGen_Finemapped=1,|eQTLGen_Finemapped=1,|eQTLGen_Finemapped=1,|eQTLGen_Finemapped=1,|eQTLGen_Finemapped=1,|Promoter=1|eQTLGen_Finemapped=1,|Promoter=1|eQTLGen_Finemapped=1|ABC=1,|eQTLGen_Finemapped=1,|eQTLGen_Finemapped=1,|eQTLGen_Finemapped=1,|eQTLGen_Finemapped=1,|eQTLGen_Finemapped=1,|eQTLGen_Finemapped=1|ABC=1,|eQTLGen_Finemapped=1,|eQTLGen_Finemapped=1,|GTeX_Finemapped=1|eQTLGen_Finemapped=1,|eQTLGen_Finemapped=1,|eQTLGen_Finemapped=1	rs910720	0.00591735	0.00591735	1	0.299529	0.331022	0.0189718	0.00941709	0.00326134	TRUE	FALSE	FALSE	FALSE	FALSE	FALSE	FALSE	TRUE	FALSE
MCH_Min_INT	qt	Labs	Labs	mean corpuscular hemoglobin (MCH, minimum, inv-norm transformed)	6_127545428-127738631	EUR,AFR,EAS	2	1	1	rs13194280	0.995944	127657099	T,T,NA	C,C,NA	0.8946,0.97201,NA	0.0233084,0.0330704,NA	0.00360814,0.0126505,NA	9.97991,2.04842,NA	6.45994889333562,2.61415754318011,NA	SOGA3	rs13194280	0.995944	0.995944	1	|GTeX_Finemapped=1			0	0.998982	0.875953	0.499884	0.0189718	0.00941709	0.00326134	TRUE	TRUE	FALSE	TRUE	FALSE	FALSE	FALSE	TRUE	TRUE
MCH_Min_INT	qt	Labs	Labs	mean corpuscular hemoglobin (MCH, minimum, inv-norm transformed)	6_131278267-131421040	EUR,AFR,EAS	1	14	0.991939	rs6901548	0.256446	131388483	T,T,T	C,C,C	0.7813,0.643,0.5476	0.0200804,0.0121792,0.0312365	0.00268031,0.00435518,0.0184269	13.1679,2.28684,1.04554	7.49181997604755,2.79648602353978,1.69515762282316	EPB41L2	rs6901548,rs9492792,rs7763960,rs6926372,rs9402313,rs9398971,rs6903705,rs1976981,rs1569195,rs12203760,rs7770892,rs9398970,rs6916206,rs954919	0.256446,0.163314,0.156682,0.0773247,0.0686215,0.0666392,0.0473001,0.0294175,0.0261787,0.0175421,0.0164431,0.0119589,0.0111987,0.00739667	0.956463	1,1,1,1,1,1,1,1,1,1,1,1,1,1	|eQTLGen_Finemapped=1,|eQTLGen_Finemapped=1,|Exon=1|GTeX_Finemapped=1|ABC=1,|eQTLGen_Finemapped=1,|eQTLGen_Finemapped=1,|eQTLGen_Finemapped=1,|eQTLGen_Finemapped=1,|eQTLGen_Finemapped=1,|eQTLGen_Finemapped=1|EpiMap=1,|eQTLGen_Finemapped=1,|eQTLGen_Finemapped=1,|eQTLGen_Finemapped=1,|eQTLGen_Finemapped=1|EpiMap=1|ABC=1,|eQTLGen_Finemapped=1			0	1	0.655218	0.531422	0.020719	0.0174648	0.00947583	TRUE	FALSE	FALSE	FALSE	FALSE	FALSE	FALSE	TRUE	FALSE
MCH_Min_INT	qt	Labs	Labs	mean corpuscular hemoglobin (MCH, minimum, inv-norm transformed)	6_135402339-135477207	EUR,AFR,EAS	1	1	1	rs9399137	1	135419018	T,T,T	C,C,C	0.7376,0.9584,0.756	-0.24758,-0.175826,-0.186022	0.00251841,0.0104502,0.0213545	inf,62.7965,17.5216	-98.3080594502087,-16.8251325333486,-8.71113816759934	MYB	rs9399137	1	1	1	|eQTLGen_Finemapped=1			0	1	1	1	0.491154	0.211959	0.00572868	FALSE	FALSE	TRUE	FALSE	FALSE	FALSE	FALSE	TRUE	FALSE
MCH_Min_INT	qt	Labs	Labs	mean corpuscular hemoglobin (MCH, minimum, inv-norm transformed)	6_135402339-135477207	EUR,AFR,EAS	2	2	0.99728	rs9376096	0.949216	135469752	C,C,C	T,T,T	0.7634,0.6248,0.6369	0.150583,0.0257017,0.0630246	0.00260697,0.00430967,0.019072	inf,8.60808,3.02169	57.7616926930498,5.9637280812684,3.30456166107383	MYB	rs9376096,rs2026310	0.949216,0.0507837	1	1,1	|EpiMap=1,|EpiMap=1			0	1	0.0513344	0.177482	0.491154	0.211959	0.00572868	FALSE	FALSE	FALSE	FALSE	FALSE	FALSE	FALSE	FALSE	FALSE
MCH_Min_INT	qt	Labs	Labs	mean corpuscular hemoglobin (MCH, minimum, inv-norm transformed)	6_135402339-135477207	EUR,AFR,EAS	3	1	1	rs7775698	1	135418635	NA,C,NA	NA,T,NA	NA,0.798,NA	NA,-0.0728779,NA	NA,0.00519719,NA	NA,43.9451,NA	NA,-14.0225583440282,NA	MYB	rs7775698	1	1	1	|EpiMap=1			0	0.5	1	0.5	0.491154	0.211959	0.00572868	FALSE	FALSE	FALSE	FALSE	FALSE	FALSE	FALSE	FALSE	FALSE
MCH_Min_INT	qt	Labs	Labs	mean corpuscular hemoglobin (MCH, minimum, inv-norm transformed)	6_135402339-135477207	EUR,AFR,EAS	4	1	1	rs9389269	1	135427159	T,T,T	C,C,C	0.7266,0.95234,0.7351	-0.24213,-0.181858,-0.155357	0.00248583,0.00979429,0.0207841	inf,76.2321,13.1117	-97.404086361497,-18.5677573361622,-7.47480044841971	MYB	rs9389269	1	1	1	|eQTLGen_Finemapped=1			0	1	1	0.110508	0.491154	0.211959	0.00572868	FALSE	FALSE	FALSE	FALSE	FALSE	FALSE	FALSE	FALSE	FALSE
MCH_Min_INT	qt	Labs	Labs	mean corpuscular hemoglobin (MCH, minimum, inv-norm transformed)	6_135402339-135477207	EUR,AFR,EAS	5	1	1	rs55731938	1	135414850	G,G,G	A,A,A	0.8877,0.8321,0.8522	0.171984,0.0559858,0.0470919	0.0035091,0.00558255,0.0258427	inf,22.9431,1.16484	49.0108574848252,10.0287144763594,1.82225154492371	MYB	rs55731938	1	1	0.655	|EpiMap=1			0	1	0.999998	0.10307	0.491154	0.211959	0.00572868	FALSE	FALSE	FALSE	FALSE	FALSE	FALSE	FALSE	FALSE	FALSE
MCH_Min_INT	qt	Labs	Labs	mean corpuscular hemoglobin (MCH, minimum, inv-norm transformed)	6_135402339-135477207	EUR,AFR,EAS	6	1	1	rs10484494	1	135430093	G,NA,NA	A,NA,NA	0.94433,NA,NA	-0.206763,NA,NA	0.00483221,NA,NA	inf,NA,NA	-42.7884963608784,NA,NA	PDE7B	rs10484494	1	1	0.798	|GTeX_Finemapped=1			0	1	0.5	0.5	0.491154	0.211959	0.00572868	FALSE	FALSE	FALSE	FALSE	FALSE	FALSE	FALSE	FALSE	FALSE
MCH_Min_INT	qt	Labs	Labs	mean corpuscular hemoglobin (MCH, minimum, inv-norm transformed)	6_137999286-138013665	EUR,AFR,EAS	1	1	1	rs10499194	0.99997	138002637	C,C,C	T,T,T	0.7197,0.8699,0.96726	-0.0161963,0.00269388,-0.000842096	0.00246679,0.00620258,0.0515388	10.2859,0.177793,0.00569873	-6.56573928060354,0.434316042679014,-0.0163390688180555	PERP	rs10499194	0.99997	0.99997	0.655	|EpiMap=1			0	0.999998	0.400253	0.497913	0.0324698	6.4741e-09	6.4741e-09	TRUE	FALSE	FALSE	FALSE	FALSE	FALSE	FALSE	TRUE	FALSE
MCH_Min_INT	qt	Labs	Labs	mean corpuscular hemoglobin (MCH, minimum, inv-norm transformed)	6_137999286-138013665	EUR,AFR,EAS	2	1	1	rs6927172	0.956137	138002175	C,C,NA	G,G,NA	0.831,0.90091,NA	0.0143328,-0.000883251,NA	0.00295648,0.00698378,NA	5.90397,0.0460672,NA	4.8479272648555,-0.126471767438264,NA	PERP	rs6927172	0.956137	0.956137	0.655	|EpiMap=1			0	0.873213	0.393899	0.499898	0.0324698	6.4741e-09	6.4741e-09	TRUE	FALSE	FALSE	FALSE	FALSE	FALSE	FALSE	TRUE	FALSE
MCH_Min_INT	qt	Labs	Labs	mean corpuscular hemoglobin (MCH, minimum, inv-norm transformed)	6_139828314-139844429	EUR,AFR,EAS	1	1	1	rs592423	1	139840693	C,A,A	A,C,C	0.5358,0.6475,0.7054	-0.0960046,0.0636529,0.0367237	0.00222159,0.00436764,0.0201192	inf,47.3845,1.16777	-43.2143644866965,14.5737514996657,1.82530617519583	CITED2	rs592423	1	1	1	|GTeX_Finemapped=1|EpiMap=1			0	1	1	0.502305	0.0159695	0.000369215	0.0100147	TRUE	TRUE	FALSE	TRUE	FALSE	FALSE	FALSE	TRUE	TRUE
MCH_Min_INT	qt	Labs	Labs	mean corpuscular hemoglobin (MCH, minimum, inv-norm transformed)	6_139828314-139844429	EUR,AFR,EAS	2	2	0.994737	rs4896469	0.94011	139843787	A,A,G	G,G,A	0.659,0.6778,0.6409	-0.0618466,0.00313824,0.0264674	0.00233722,0.00446511,0.019118	153.572,0.316811,0.779291	-26.461608235425,0.702835988363109,1.38442305680511	CITED2	rs4896469	0.94011	0.94011	1	|EpiMap=1	rs4896468	0.0598899	0.0598899	1	1	0.301265	0.0159695	0.000369215	0.0100147	TRUE	TRUE	FALSE	TRUE	FALSE	FALSE	FALSE	TRUE	TRUE
MCH_Min_INT	qt	Labs	Labs	mean corpuscular hemoglobin (MCH, minimum, inv-norm transformed)	6_139828314-139844429	EUR,AFR,EAS	3	5	1	rs17585887	0.410547	139835498	C,T,T	T,C,C	0.5726,0.6921,0.6766	-0.0879232,0.0568345,0.0314875	0.00223963,0.00452019,0.0196069	inf,35.5295,0.96542	-39.2579131374379,12.5734758937124,1.60593974570177	CITED2	rs17585887,rs654689,rs668459,rs17585915,rs672457	0.410547,0.25877,0.120195,0.120167,0.0903215	1	1,1,1,1,1	|GTeX_Finemapped=1,|GTeX_Finemapped=1,|GTeX_Finemapped=1,|GTeX_Finemapped=1,|GTeX_Finemapped=1			0	1	1	0.327948	0.0159695	0.000369215	0.0100147	TRUE	TRUE	FALSE	TRUE	FALSE	FALSE	FALSE	TRUE	TRUE
MCH_Min_INT	qt	Labs	Labs	mean corpuscular hemoglobin (MCH, minimum, inv-norm transformed)	6_139828314-139844429	EUR,AFR,EAS	4	2	1	rs55733616	0.867399	139836874	C,C,NA	T,T,NA	0.95726,0.8729,NA	-0.0441456,0.0264359,NA	0.00547755,0.00626457,NA	15.1153,4.61189,NA	-8.05936960867541,4.21990655384168,NA	CITED2	rs55733616	0.867399	0.867399	1	|EpiMap=1	rs17068791	0.132601	0.132601	1	1	0.5	0.0159695	0.000369215	0.0100147	TRUE	TRUE	FALSE	TRUE	FALSE	FALSE	FALSE	TRUE	TRUE
MCH_Min_INT	qt	Labs	Labs	mean corpuscular hemoglobin (MCH, minimum, inv-norm transformed)	6_152008780-152024985	EUR,AFR,EAS	1	2	0.991036	rs2941739	0.513749	152014804	G,G,G	C,C,C	0.5388,0.5499,0.873	-0.0169588,0.00260321,-0.0137631	0.00222259,0.0041942,0.0275446	13.6301,0.271794,0.209496	-7.63019720236301,0.620669019121644,-0.499665996238827	ESR1	rs2941739,rs3020332	0.513749,0.469822	0.983571	1,1	|eQTLGen_Finemapped=1,|eQTLGen_Finemapped=1			0	1	0.386247	0.476223	0.0237919	0.000666204	0.00404961	TRUE	FALSE	FALSE	FALSE	FALSE	FALSE	FALSE	TRUE	FALSE
MCH_Min_INT	qt	Labs	Labs	mean corpuscular hemoglobin (MCH, minimum, inv-norm transformed)	6_160858188-160884275	EUR,AFR,EAS	1	9	0.980476	rs3918286	0.134567	160868668	A,A,A	G,G,G	0.6491,0.96899,0.5377	0.0157511,0.029315,0.00563124	0.00232151,0.0120375,0.0183956	10.9348,1.82743,0.119464	6.78485123906423,2.43530633437175,0.306118854508687	SLC22A3	rs3918286,rs3918285,rs3088442,rs1810126,rs2063346,rs2063347,rs9355288,rs2048327,rs2292334	0.134567,0.131218,0.120071,0.11736,0.110843,0.10413,0.103703,0.0786351,0.0616333	0.96216	1,1,1,1,1,1,1,1,1	|GTeX_Finemapped=1,|GTeX_Finemapped=1,|Exon=1|GTeX_Finemapped=1,|Exon=1|GTeX_Finemapped=1,|GTeX_Finemapped=1,|GTeX_Finemapped=1,|GTeX_Finemapped=1,|GTeX_Finemapped=1,|Exon=1|GTeX_Finemapped=1			0	0.999999	0.71104	0.467775	0.0138717	0.00303412	6.91687e-05	TRUE	FALSE	FALSE	FALSE	FALSE	FALSE	FALSE	TRUE	FALSE
MCH_Min_INT	qt	Labs	Labs	mean corpuscular hemoglobin (MCH, minimum, inv-norm transformed)	6_160858188-160884275	EUR,AFR,EAS	2	1	1	rs112376176	0.961544	160874032	C,NA,NA	T,NA,NA	0.97714,NA,NA	0.0369623,NA,NA	0.00741314,NA,NA	6.21024,NA,NA	4.98605179451622,NA,NA	SLC22A3	rs112376176	0.961544	0.961544	1	|Exon=1			0	0.862865	0.475318	0.497465	0.0138717	0.00303412	6.91687e-05	TRUE	FALSE	FALSE	FALSE	FALSE	FALSE	FALSE	TRUE	FALSE
MCH_Min_INT	qt	Labs	Labs	mean corpuscular hemoglobin (MCH, minimum, inv-norm transformed)	6_16251645-16281187	EUR,AFR,EAS	1	1	1	rs6914805	1	16281187	C,C,T	T,T,C	0.7296,0.615,0.6746	0.0649474,0.0061697,-0.0619559	0.00249444,0.00428823,0.0195755	148.723,0.82327,2.80938	26.0368659899617,1.43875211917271,-3.1649715205231	GMPR	rs6914805	1	1	1	|GTeX_Finemapped=1			0	1	0.999959	0.999965	0.0611188	0.00565872	0.0080344	TRUE	TRUE	TRUE	TRUE	TRUE	TRUE	TRUE	TRUE	TRUE
MCH_Min_INT	qt	Labs	Labs	mean corpuscular hemoglobin (MCH, minimum, inv-norm transformed)	6_16251645-16281187	EUR,AFR,EAS	2	1	1	rs9477075	0.998413	16270128	G,G,G	A,A,A	0.8777,0.8646,0.91964	0.0679619,0.012142,0.0215298	0.00338168,0.00609858,0.0337378	89.1065,1.33269,0.281187	20.0970819237775,1.99095527155502,0.638150679653089	GMPR	rs9477075	0.998413	0.998413	1	|EpiMap=1			0	0.999999	0.453646	0.188816	0.0611188	0.00565872	0.0080344	TRUE	FALSE	FALSE	FALSE	FALSE	FALSE	FALSE	TRUE	FALSE
MCH_Min_INT	qt	Labs	Labs	mean corpuscular hemoglobin (MCH, minimum, inv-norm transformed)	6_164455975-164501735	EUR,AFR,EAS	1	1	1	rs4709819	1	164463355	G,G,G	A,A,A	0.5706,0.6263,0.5804	0.0445514,0.0288742,0.0113931	0.00223832,0.00431314,0.0185851	87.425,10.6647,0.267718	19.9039458165052,6.69447316803999,0.613023335898112	C6orf118	rs4709819	1	1	1	|ABC=1			0	1	1	0.382843	0.00854453	6.4741e-09	0.0293469	TRUE	TRUE	FALSE	TRUE	FALSE	FALSE	FALSE	TRUE	TRUE
MCH_Min_INT	qt	Labs	Labs	mean corpuscular hemoglobin (MCH, minimum, inv-norm transformed)	6_164455975-164501735	EUR,AFR,EAS	2	4	1	rs432051	0.258725	164463354	C,C,C	T,T,T	0.94334,0.93419,0.993056	0.0218319,-0.00643824,-0.159405	0.00479233,0.00841555,0.110447	5.28201,0.352376,0.826977	4.55559195631353,-0.765040906417287,-1.44327143335718	C6orf118	rs432051,rs409221	0.258725,0.247092	0.505817	1,1	|ABC=1,|ABC=1	rs393937,rs453274	0.247092,0.247092	0.494184	1	0.189248	0.513905	0.00854453	6.4741e-09	0.0293469	TRUE	FALSE	FALSE	FALSE	FALSE	FALSE	FALSE	TRUE	FALSE
MCH_Min_INT	qt	Labs	Labs	mean corpuscular hemoglobin (MCH, minimum, inv-norm transformed)	6_20396149-20415005	EUR,AFR,EAS	1	1	1	rs73382439	0.993554	20404420	C,C,C	T,T,T	0.8161,0.95764,0.626	0.0179662,0.0188808,-0.0416635	0.00285994,0.0103602,0.0189549	9.47598,1.16502,1.55367	6.28201990251544,1.82243586031158,-2.19803322623702	E2F3	rs73382439	0.993554	0.993554	1	|Promoter=1|ABC=1			0	0.999999	0.595143	0.652029	0.0386749	6.4741e-09	6.4741e-09	TRUE	FALSE	FALSE	FALSE	FALSE	FALSE	FALSE	TRUE	FALSE
MCH_Min_INT	qt	Labs	Labs	mean corpuscular hemoglobin (MCH, minimum, inv-norm transformed)	6_21713978-21727929	EUR,AFR,EAS	1	1	1	rs9466159	0.971072	21721313	A,A,NA	G,G,NA	0.83,0.7534,NA	-0.0278165,-0.0136453,NA	0.00294955,0.00484102,NA	20.3903,2.31676,NA	-9.43076062450204,-2.81868283956687,NA	CASC15	rs9466159	0.971072	0.971072	1	|ABC=1			0	1	0.876218	0.5	0.154341	0.0162613	0.550349	FALSE	TRUE	FALSE	FALSE	FALSE	FALSE	FALSE	TRUE	FALSE
MCH_Min_INT	qt	Labs	Labs	mean corpuscular hemoglobin (MCH, minimum, inv-norm transformed)	6_25205149-25314597	EUR,AFR,EAS	1	1	1	rs72828704	1	25205149	C,NA,NA	A,NA,NA	0.9165,NA,NA	-0.122615,NA,NA	0.00400506,NA,NA	205.113,NA,NA	-30.6150219971736,NA,NA	TRIM38	rs72828704	1	1	1	|GTeX_Finemapped=1			0	1	0.5	0.5	0.195206	0.0113547	0.0430228	FALSE	FALSE	FALSE	FALSE	FALSE	FALSE	FALSE	FALSE	FALSE
MCH_Min_INT	qt	Labs	Labs	mean corpuscular hemoglobin (MCH, minimum, inv-norm transformed)	6_25205149-25314597	EUR,AFR,EAS	2	1	1	rs62393626	1	25281366	A,A,A	G,G,G	0.6193,0.6286,0.6062	-0.0325687,-0.00552413,-0.0126128	0.0022818,0.00431855,0.0187715	45.4934,0.697151,0.299606	-14.2732491892366,-1.27916314503711,-0.671912207335589	LRRC16A	rs62393626	1	1	1	|ABC=1			0	1	0.550924	0.300124	0.195206	0.0113547	0.0430228	FALSE	FALSE	FALSE	FALSE	FALSE	FALSE	FALSE	FALSE	FALSE
MCH_Min_INT	qt	Labs	Labs	mean corpuscular hemoglobin (MCH, minimum, inv-norm transformed)	6_25205149-25314597	EUR,AFR,EAS	3	1	1	rs62393627	1	25281368	A,A,A	G,G,G	0.6829,0.7678,0.6091	0.0160013,-0.00609379,-0.012161	0.0023809,0.00494186,0.0187961	10.7426,0.662461,0.285976	6.72069385526482,-1.2330964454679,-0.646995919366252	LRRC16A	rs62393627	1	1	1	|ABC=1			0	1	0.210296	0.289108	0.195206	0.0113547	0.0430228	FALSE	FALSE	FALSE	FALSE	FALSE	FALSE	FALSE	FALSE	FALSE
MCH_Min_INT	qt	Labs	Labs	mean corpuscular hemoglobin (MCH, minimum, inv-norm transformed)	6_25978402-26128410	EUR,AFR,EAS	1	1	1	rs1800562	0.999918	26093141	G,NA,NA	A,NA,NA	0.95726,NA,NA	-0.438109,NA,NA	0.00547755,NA,NA	inf,NA,NA	-79.9826564796305,NA,NA	HFE	rs1800562	0.999918	0.999918	1	|Exon=1|ABC=1			0	1	0.5	0.5	0.129491	0.108021	0.00954876	FALSE	FALSE	FALSE	FALSE	FALSE	FALSE	FALSE	FALSE	FALSE
MCH_Min_INT	qt	Labs	Labs	mean corpuscular hemoglobin (MCH, minimum, inv-norm transformed)	6_25978402-26128410	EUR,AFR,EAS	2	1	1	rs1799945	0.992509	26091179	C,C,C	G,G,G	0.828,0.98865,0.97123	-0.218374,-0.19018,-0.112181	0.00293589,0.0196982,0.0548674	inf,21.3282,1.38831	-74.380852143643,-9.6546892609477,-2.04458385124865	HFE	rs1799945	0.992509	0.992509	1	|Exon=1|GTeX_Finemapped=1			0	1	1	0.264865	0.129491	0.108021	0.00954876	FALSE	FALSE	FALSE	FALSE	FALSE	FALSE	FALSE	FALSE	FALSE
MCH_Min_INT	qt	Labs	Labs	mean corpuscular hemoglobin (MCH, minimum, inv-norm transformed)	6_25978402-26128410	EUR,AFR,EAS	3	1	1	rs1800730	1	26091185	A,NA,NA	T,NA,NA	0.9841,NA,NA	-0.0619855,NA,NA	0.00885728,NA,NA	11.5864,NA,NA	-6.99825454315546,NA,NA	HFE	rs1800730	1	1	1	|Exon=1			0	1	0.5	0.5	0.129491	0.108021	0.00954876	FALSE	FALSE	FALSE	FALSE	FALSE	FALSE	FALSE	FALSE	FALSE
MCH_Min_INT	qt	Labs	Labs	mean corpuscular hemoglobin (MCH, minimum, inv-norm transformed)	6_25978402-26128410	EUR,AFR,EAS	4	1	1	rs573715969	1	25985522	A,A,A	T,T,T	0.93439,0.91452,0.96726	0.105842,0.011126,-0.0172477	0.00447476,0.00746306,0.0515388	122.959,0.866419,0.132011	23.6531121222144,1.49080939989763,-0.334654667939494	TRIM38	rs573715969	1	1	1	|Exon=1|EpiMap=1			0	1	0.172492	0.243585	0.129491	0.108021	0.00954876	FALSE	FALSE	FALSE	FALSE	FALSE	FALSE	FALSE	FALSE	FALSE
MCH_Min_INT	qt	Labs	Labs	mean corpuscular hemoglobin (MCH, minimum, inv-norm transformed)	6_25978402-26128410	EUR,AFR,EAS	5	1	1	rs1935234	1	26067785	C,T,C	T,C,T	0.7495,0.7632,0.8938	0.0474982,-0.016265,-0.00414555	0.00255699,0.00490835,0.0297689	76.2973,3.03595,0.0509778	18.5758254823054,-3.31374087014985,-0.139257748858708	HIST1H1E	rs1935234	1	1	0.746	|eQTLGen_Finemapped=1			0	1	0.0934861	0.243168	0.129491	0.108021	0.00954876	FALSE	FALSE	FALSE	FALSE	FALSE	FALSE	FALSE	FALSE	FALSE
MCH_Min_INT	qt	Labs	Labs	mean corpuscular hemoglobin (MCH, minimum, inv-norm transformed)	6_25978402-26128410	EUR,AFR,EAS	6	1	1	rs116399700	1	26016727	C,C,C	T,T,T	0.98012,0.98563,0.98512	0.129058,0.0496261,-0.0997636	0.00793727,0.0175332,0.075753	58.72,2.33265,0.726184	16.2597467391181,2.83040745557,-1.31695906432749	HIST1H1A	rs116399700	1	1	1	|ABC=1			0	1	0.732121	0.462948	0.129491	0.108021	0.00954876	FALSE	FALSE	FALSE	FALSE	FALSE	FALSE	FALSE	FALSE	FALSE
MCH_Min_INT	qt	Labs	Labs	mean corpuscular hemoglobin (MCH, minimum, inv-norm transformed)	6_25978402-26128410	EUR,AFR,EAS	7	1	1	rs129128	0.999882	26125342	T,T,T	C,C,C	0.8429,0.990166,0.97421	-0.211279,-0.197032,-0.130402	0.00304469,0.0211459,0.057862	inf,19.9249,1.61588	-69.3926146832682,-9.31774008200171,-2.25367253119491	HIST1H2AC	rs129128	0.999882	0.999882	0.918	|Promoter=1|ABC=0.500			0	1	0.81748	0.61181	0.129491	0.108021	0.00954876	FALSE	FALSE	FALSE	FALSE	FALSE	FALSE	FALSE	FALSE	FALSE
MCH_Min_INT	qt	Labs	Labs	mean corpuscular hemoglobin (MCH, minimum, inv-norm transformed)	6_26668278-27122444	EUR,AFR,EAS	1	1	1	rs13191659	1	27001055	C,NA,NA	G,NA,NA	0.93638,NA,NA	-0.222039,NA,NA	0.00453937,NA,NA	inf,NA,NA	-48.9140563558379,NA,NA	ZNF204P	rs13191659	1	1	1	|GTeX_Finemapped=1			0	1	0.5	0.5	0.141933	0.0663872	0.00928201	FALSE	FALSE	FALSE	FALSE	FALSE	FALSE	FALSE	FALSE	FALSE
MCH_Min_INT	qt	Labs	Labs	mean corpuscular hemoglobin (MCH, minimum, inv-norm transformed)	6_26668278-27122444	EUR,AFR,EAS	2	1	1	rs147207784	1	27092646	T,NA,NA	C,NA,NA	0.97813,NA,NA	-0.209147,NA,NA	0.00757523,NA,NA	167.065,NA,NA	-27.6093267135123,NA,NA	ZNF204P	rs147207784	1	1	1	|GTeX_Finemapped=1			0	1	0.5	0.5	0.141933	0.0663872	0.00928201	FALSE	FALSE	FALSE	FALSE	FALSE	FALSE	FALSE	FALSE	FALSE
MCH_Min_INT	qt	Labs	Labs	mean corpuscular hemoglobin (MCH, minimum, inv-norm transformed)	6_26668278-27122444	EUR,AFR,EAS	3	1	1	rs150965359	1	27114764	T,NA,NA	G,NA,NA	0.9841,NA,NA	0.0486662,NA,NA	0.00885728,NA,NA	7.40688,NA,NA	5.49448589183135,NA,NA	HIST1H2BK	rs150965359	1	1	0.505	|Promoter=0.500|ABC=1			0	1	0.5	0.5	0.141933	0.0663872	0.00928201	FALSE	FALSE	FALSE	FALSE	FALSE	FALSE	FALSE	FALSE	FALSE
MCH_Min_INT	qt	Labs	Labs	mean corpuscular hemoglobin (MCH, minimum, inv-norm transformed)	6_26668278-27122444	EUR,AFR,EAS	4	1	1	rs66975207	0.999864	26942146	A,A,NA	C,C,NA	0.93141,0.96974,NA	0.0201287,0.00787035,NA	0.00438347,0.012181,NA	5.35744,0.285499,NA	4.5919556880736,0.646116903374107,NA	LINC00240	rs66975207	0.999864	0.999864	1	|Exon=1			0	1	0.157955	0.5	0.141933	0.0663872	0.00928201	FALSE	FALSE	FALSE	FALSE	FALSE	FALSE	FALSE	FALSE	FALSE
MCH_Min_INT	qt	Labs	Labs	mean corpuscular hemoglobin (MCH, minimum, inv-norm transformed)	6_28421368-28507379	EUR,AFR,EAS	1	2	1	rs35901019	0.605925	28494225	G,NA,NA	A,NA,NA	0.93241,NA,NA	-0.165348,NA,NA	0.00441341,NA,NA	306.465,NA,NA	-37.4649080869441,NA,NA	GPX5	rs35901019	0.605925	0.605925	1	|Promoter=1	rs71559087	0.394075	0.394075	1	0.5	0.5	0.112984	0.0611192	0.0122614	FALSE	FALSE	FALSE	FALSE	FALSE	FALSE	FALSE	FALSE	FALSE
MCH_Min_INT	qt	Labs	Labs	mean corpuscular hemoglobin (MCH, minimum, inv-norm transformed)	6_28421368-28507379	EUR,AFR,EAS	2	1	1	rs114708114	1	28426244	C,NA,NA	T,NA,NA	0.97416,NA,NA	-0.172311,NA,NA	0.00698325,NA,NA	133.702,NA,NA	-24.6749006551391,NA,NA	ZSCAN23	rs114708114	1	1	1	|ABC=1			0	1	0.5	0.5	0.112984	0.0611192	0.0122614	FALSE	FALSE	FALSE	FALSE	FALSE	FALSE	FALSE	FALSE	FALSE
MCH_Min_INT	qt	Labs	Labs	mean corpuscular hemoglobin (MCH, minimum, inv-norm transformed)	6_28421368-28507379	EUR,AFR,EAS	3	6	0.998056	rs445870	0.465263	28494327	A,G,G	G,A,A	0.6918,0.5885,0.5069	-0.0132384,-0.0222216,-0.0051684	0.00239945,0.00424021,0.018345	7.46298,6.79594,0.108938	-5.27924055617697,-4.25338866958669,-0.324060941375269	LINC00533	rs4713167,rs6456822,rs6456823,rs1003359,rs7743046	0.137625,0.133133,0.0884564,0.0877186,0.0871909	0.534124	1,1,1,1,1	|GTeX_Finemapped=1,|GTeX_Finemapped=1,|GTeX_Finemapped=1,|GTeX_Finemapped=1,|GTeX_Finemapped=1	rs445870	0.465263	0.465263	0.978577	0.999952	0.334708	0.112984	0.0611192	0.0122614	FALSE	TRUE	FALSE	FALSE	FALSE	FALSE	FALSE	TRUE	FALSE
MCH_Min_INT	qt	Labs	Labs	mean corpuscular hemoglobin (MCH, minimum, inv-norm transformed)	6_28421368-28507379	EUR,AFR,EAS	4	1	1	rs80210770	1	28457484	G,T,T	T,G,G	0.6471,0.5832,0.6349	0.0158851,-0.0136869,0.00542043	0.0023185,0.00423227,0.0190497	11.1361,2.91329,0.110141	6.85145568255338,-3.23393828843623,0.284541488842344	ZSCAN23	rs80210770	1	1	0.5	|ABC=1			0	1	0.992118	0.333093	0.112984	0.0611192	0.0122614	FALSE	TRUE	FALSE	FALSE	FALSE	FALSE	FALSE	TRUE	FALSE
MCH_Min_INT	qt	Labs	Labs	mean corpuscular hemoglobin (MCH, minimum, inv-norm transformed)	6_30080955-30137649	EUR,AFR,EAS	1	1	1	rs3094134	0.999957	30122154	C,NA,NA	T,NA,NA	0.91054,NA,NA	-0.0730197,NA,NA	0.00388199,NA,NA	78.2026,NA,NA	-18.8098629826455,NA,NA	TRIM10	rs3094134	0.999957	0.999957	0.914	|Exon=1			0	1	0.5	0.5	0.141769	0.0216127	0.0305744	FALSE	FALSE	FALSE	FALSE	FALSE	FALSE	FALSE	FALSE	FALSE
MCH_Min_INT	qt	Labs	Labs	mean corpuscular hemoglobin (MCH, minimum, inv-norm transformed)	6_30080955-30137649	EUR,AFR,EAS	2	1	1	rs2523729	1	30137387	G,G,NA	A,A,NA	0.92247,0.92663,NA	-0.0555575,-0.0110239,NA	0.00414293,0.00800264,NA	40.2782,0.773789,NA	-13.4101952000154,-1.37753291413833,NA	TRIM15	rs2523729	1	1	1	|EpiMap=1			0	1	0.188695	0.5	0.141769	0.0216127	0.0305744	FALSE	FALSE	FALSE	FALSE	FALSE	FALSE	FALSE	FALSE	FALSE
MCH_Min_INT	qt	Labs	Labs	mean corpuscular hemoglobin (MCH, minimum, inv-norm transformed)	6_30080955-30137649	EUR,AFR,EAS	3	1	1	rs11760001	0.997482	30121243	T,T,NA	G,G,NA	0.97515,0.92511,NA	-0.0207595,0.0527702,NA	0.00711737,0.00792752,NA	2.45135,10.5524,NA	-2.91673750275734,6.65658364784952,NA	TRIM10	rs11760001	0.997482	0.997482	0.982	|Exon=1|ABC=1			0	1	1	0.499158	0.141769	0.0216127	0.0305744	FALSE	TRUE	FALSE	FALSE	FALSE	FALSE	FALSE	TRUE	FALSE
MCH_Min_INT	qt	Labs	Labs	mean corpuscular hemoglobin (MCH, minimum, inv-norm transformed)	6_30080955-30137649	EUR,AFR,EAS	4	1	1	rs2523995	1	30102184	C,C,C	T,T,T	0.8956,0.8805,0.96032	-0.0246889,-0.00552683,0.00422804	0.00362336,0.00643276,0.0469842	11.0221,0.40866,0.0323134	-6.81381369778327,-0.85916931457104,0.0899885493421193	TRIM15	rs2523995	1	1	0.655	|EpiMap=1			0	1	0.14168	0.231582	0.141769	0.0216127	0.0305744	FALSE	FALSE	FALSE	FALSE	FALSE	FALSE	FALSE	FALSE	FALSE
MCH_Min_INT	qt	Labs	Labs	mean corpuscular hemoglobin (MCH, minimum, inv-norm transformed)	6_34169020-34243654	EUR,AFR,EAS	1	16	0.982698	rs569521865	0.138146	34187745	G,NA,G	A,NA,A	0.97018,NA,0.992063	0.0513484,NA,0.18315	0.00651387,NA,0.103359	14.4951,NA,1.11692	7.72565310637148,NA,1.88434485627763	HMGA1	rs116836493,rs73744859,rs78114378,rs56410019,rs75034466,rs55692303,rs114344942,rs114476612,rs41269028	0.0711938,0.0680106,0.0644683,0.0555135,0.0555135,0.0528881,0.0333878,0.0323545,0.0318351	0.465165	1,1,1,1,1,1,1,1,0.972	|ABC=1,|EpiMap=1|ABC=1,|EpiMap=1,|ABC=1,|EpiMap=1,|ABC=1,|ABC=1,|EpiMap=1|ABC=1,|Exon=1	rs114088263,rs115166491,rs115780893,rs144229896,rs569521865,rs77988055,rs79984746	0.0572467,0.0711938,0.0711938,0.0711938,0.138146,0.0336734,0.0556588	0.498306	0.999966	0.501127	0.611972	0.0783341	0.0213662	0.0381256	TRUE	FALSE	FALSE	FALSE	FALSE	FALSE	FALSE	TRUE	FALSE
MCH_Min_INT	qt	Labs	Labs	mean corpuscular hemoglobin (MCH, minimum, inv-norm transformed)	6_34169020-34243654	EUR,AFR,EAS	2	1	1	rs1307273	0.996086	34240886	A,A,A	G,G,G	0.7922,0.5227,0.8353	0.0218826,0.00831202,-0.011637	0.00273073,0.00417757,0.0247273	14.9527,1.33137,0.195235	8.01346160184273,1.98967821005992,-0.470613451529281	PHF1	rs1307273	0.996086	0.996086	1	|GTeX_Finemapped=1			0	0.999997	0.712082	0.341635	0.0783341	0.0213662	0.0381256	TRUE	FALSE	FALSE	FALSE	FALSE	FALSE	FALSE	TRUE	FALSE
MCH_Min_INT	qt	Labs	Labs	mean corpuscular hemoglobin (MCH, minimum, inv-norm transformed)	6_35772027-35904031	EUR,AFR,EAS	1	34	0.734489	rs668438	0.256893	35901378	A,A,A	G,G,G	0.6988,0.8374,0.8403	0.024431,0.00950669,0.0222741	0.00241499,0.00565483,0.0250366	23.3305,1.03277,0.427537	10.1163979975072,1.68116282894446,0.889661535512011	SRPK1	rs668438,rs657036,rs640867,rs671992,rs595591,rs613540,rs677937,rs9462133,rs59190698,rs7749861,rs12528878,rs659532,rs661337,rs9462135,rs17653835,rs17705020,rs619264,rs11964319,rs1326752,rs9462132,rs6932973,rs9470126,rs9470131,rs6910906,rs7752551,rs9462134,rs9470136,rs9470138,rs9470141	0.256893,0.139524,0.125377,0.123885,0.117175,0.0914564,0.00750626,0.0068671,0.00540742,0.00537919,0.00407833,0.0034891,0.00300594,0.00294709,0.00269051,0.00261804,0.00252282,0.00234705,0.00172686,0.00165739,0.00162352,0.00162352,0.00162352,0.00162165,0.00162165,0.00158611,0.00158611,0.00158611,0.00158611	0.921012	1,1,1,1,1,1,0.991,1,1,1,1,1,1,0.929,1,1,1,1,0.929,1,1,1,1,1,1,1,1,0.929,1	|GTeX_Finemapped=1,|GTeX_Finemapped=1,|GTeX_Finemapped=1,|GTeX_Finemapped=1|ABC=1,|GTeX_Finemapped=1,|GTeX_Finemapped=1,|Exon=1|GTeX_Finemapped=1|ABC=1,|eQTLGen_Finemapped=1,|eQTLGen_Finemapped=1,|eQTLGen_Finemapped=1,|eQTLGen_Finemapped=1,|ABC=1,|GTeX_Finemapped=1,|eQTLGen_Finemapped=1,|eQTLGen_Finemapped=1,|eQTLGen_Finemapped=1,|GTeX_Finemapped=1,|GTeX_Finemapped=1,|eQTLGen_Finemapped=1,|eQTLGen_Finemapped=1,|eQTLGen_Finemapped=1,|eQTLGen_Finemapped=1,|eQTLGen_Finemapped=1,|eQTLGen_Finemapped=1,|eQTLGen_Finemapped=1,|eQTLGen_Finemapped=1,|eQTLGen_Finemapped=1,|eQTLGen_Finemapped=1,|eQTLGen_Finemapped=1	rs149225394,rs1887170,rs2766531,rs880062,rs9462127	0.0104557,0.0100138,0.00267958,0.00360495,0.00351033	0.0302644	1	0.348173	0.282022	0.0240926	0.00636597	0.00538486	TRUE	FALSE	FALSE	FALSE	FALSE	FALSE	FALSE	TRUE	FALSE
MCH_Min_INT	qt	Labs	Labs	mean corpuscular hemoglobin (MCH, minimum, inv-norm transformed)	6_35772027-35904031	EUR,AFR,EAS	2	6	0.990326	rs611735	0.640473	35897925	G,G,G	T,T,T	0.6889,0.98714,0.7083	-0.0148647,-0.0587549,-0.0471442	0.00239326,0.0185198,0.0201776	9.27872,2.82071,1.7107	-6.21106774859397,-3.17254505988186,-2.33646221552613	CLPSL1	rs611735,rs683423,rs1326755,rs6457865,rs11968721,rs2395637	0.640473,0.10855,0.0794123,0.0617109,0.0471758,0.0149219	0.952244	1,1,1,1,1,1	|GTeX_Finemapped=1,|GTeX_Finemapped=1,|GTeX_Finemapped=1,|GTeX_Finemapped=1,|GTeX_Finemapped=1,|GTeX_Finemapped=1			0	0.574926	0.665524	0.644441	0.0240926	0.00636597	0.00538486	FALSE	FALSE	FALSE	FALSE	FALSE	FALSE	FALSE	FALSE	FALSE
MCH_Min_INT	qt	Labs	Labs	mean corpuscular hemoglobin (MCH, minimum, inv-norm transformed)	6_41721617-41945174	EUR,AFR,EAS	1	1	1	rs9349205	1	41925159	G,G,G	A,A,A	0.7734,0.98638,0.7272	0.128186,0.118678,0.14823	0.00264659,0.0180026,0.0205919	inf,10.3633,12.2154	48.4344004927095,6.59227000544366,7.19846153099034	BYSL	rs9349205	1	1	0.655	|EpiMap=1			0	1	1	1	0.175306	0.0864875	0.0289534	FALSE	TRUE	TRUE	FALSE	FALSE	TRUE	FALSE	TRUE	TRUE
MCH_Min_INT	qt	Labs	Labs	mean corpuscular hemoglobin (MCH, minimum, inv-norm transformed)	6_41721617-41945174	EUR,AFR,EAS	2	1	1	rs112233623	1	41924998	C,NA,NA	T,NA,NA	0.993042,NA,NA	-0.403686,NA,NA	0.0133289,NA,NA	200.764,NA,NA	-30.2865202679891,NA,NA	BYSL	rs112233623	1	1	0.655	|EpiMap=1			0	1	0.5	0.5	0.175306	0.0864875	0.0289534	FALSE	FALSE	FALSE	FALSE	FALSE	FALSE	FALSE	FALSE	FALSE
MCH_Min_INT	qt	Labs	Labs	mean corpuscular hemoglobin (MCH, minimum, inv-norm transformed)	6_41721617-41945174	EUR,AFR,EAS	3	1	1	rs3218114	0.999999	41902352	C,C,C	T,T,T	0.8439,0.90545,0.7609	-0.136611,-0.0534245,-0.138319	0.00305261,0.00713153,0.0215027	inf,13.1662,9.90167	-44.7521956620728,-7.49130971895231,-6.43263404130644	BYSL	rs3218114	0.999999	0.999999	0.721	|GTeX_Finemapped=1			0	1	1	1	0.175306	0.0864875	0.0289534	FALSE	TRUE	TRUE	FALSE	FALSE	TRUE	FALSE	TRUE	TRUE
MCH_Min_INT	qt	Labs	Labs	mean corpuscular hemoglobin (MCH, minimum, inv-norm transformed)	6_41721617-41945174	EUR,AFR,EAS	4	1	1	rs1319012	1	41852616	A,NA,NA	T,NA,NA	0.92247,NA,NA	0.065526,NA,NA	0.00414293,NA,NA	55.6196,NA,NA	15.8163425401829,NA,NA	UNC5CL	rs1319012	1	1	1	|GTeX_Finemapped=1			0	1	0.5	0.5	0.175306	0.0864875	0.0289534	FALSE	FALSE	FALSE	FALSE	FALSE	FALSE	FALSE	FALSE	FALSE
MCH_Min_INT	qt	Labs	Labs	mean corpuscular hemoglobin (MCH, minimum, inv-norm transformed)	6_41721617-41945174	EUR,AFR,EAS	5	1	1	rs114056237	0.999993	41877671	G,NA,NA	A,NA,NA	0.98807,NA,NA	-0.157159,NA,NA	0.0102048,NA,NA	52.7893,NA,NA	-15.4004978049545,NA,NA	USP49	rs114056237	0.999993	0.999993	1	|GTeX_Finemapped=1			0	1	0.5	0.5	0.175306	0.0864875	0.0289534	FALSE	FALSE	FALSE	FALSE	FALSE	FALSE	FALSE	FALSE	FALSE
MCH_Min_INT	qt	Labs	Labs	mean corpuscular hemoglobin (MCH, minimum, inv-norm transformed)	6_41721617-41945174	EUR,AFR,EAS	6	1	1	rs74294386	0.993731	41928874	G,G,G	A,A,A	0.96223,0.8169,0.6776	-0.0431705,0.00861522,-0.0137848	0.00581173,0.00539532,0.0196228	12.9581,0.957379,0.316615	-7.42816682812175,1.59679500011121,-0.702488941435473	BYSL	rs74294386	0.993731	0.993731	1	|EpiMap=1			0	1	0.125453	0.122169	0.175306	0.0864875	0.0289534	FALSE	FALSE	FALSE	FALSE	FALSE	FALSE	FALSE	FALSE	FALSE
MCH_Min_INT	qt	Labs	Labs	mean corpuscular hemoglobin (MCH, minimum, inv-norm transformed)	6_41721617-41945174	EUR,AFR,EAS	7	1	1	rs74979086	0.995268	41920579	C,C,C	T,T,T	0.98012,0.90923,0.94345	-0.0442278,-0.0174752,-0.0297778	0.00793727,0.00726337,0.0397073	7.59931,1.79233,0.343619	-5.57216776045164,-2.40593553681005,-0.749932632034915	FRS3	rs74979086	0.995268	0.995268	1	|EpiMap=1			0	1	0.910143	0.138088	0.175306	0.0864875	0.0289534	FALSE	TRUE	FALSE	FALSE	FALSE	FALSE	FALSE	TRUE	FALSE
MCH_Min_INT	qt	Labs	Labs	mean corpuscular hemoglobin (MCH, minimum, inv-norm transformed)	6_41721617-41945174	EUR,AFR,EAS	8	1	1	rs9381093	1	41754576	T,C,T	C,T,C	0.7535,0.6581,0.8304	-0.0399403,-0.000262246,-0.0331596	0.0025708,0.00439896,0.0244393	53.7044,0.0211524,0.757359	-15.5361366111716,-0.0596154545619874,-1.35681463871715	FRS3	rs9381093	1	1	0.502	|Promoter=1|ABC=1			0	1	0.117208	0.3294	0.175306	0.0864875	0.0289534	FALSE	FALSE	FALSE	FALSE	FALSE	FALSE	FALSE	FALSE	FALSE
MCH_Min_INT	qt	Labs	Labs	mean corpuscular hemoglobin (MCH, minimum, inv-norm transformed)	6_41721617-41945174	EUR,AFR,EAS	9	1	1	rs4318867	0.994207	41753670	T,T,T	G,G,G	0.5119,0.6475,0.5407	0.060781,0.0163191,0.0739354	0.00221652,0.00436764,0.0184043	164.822,3.72888,4.23009	27.421814375688,3.73636563453032,4.01728943779443	PRICKLE4	rs4318867	0.994207	0.994207	0.521	|Promoter=0.500|GTeX_Finemapped=1			0	1	0.123842	0.99994	0.175306	0.0864875	0.0289534	FALSE	FALSE	TRUE	FALSE	FALSE	FALSE	FALSE	TRUE	FALSE
MCH_Min_INT	qt	Labs	Labs	mean corpuscular hemoglobin (MCH, minimum, inv-norm transformed)	6_44202352-44206839	EUR,AFR,EAS	1	6	0.934479	rs62401155	0.329387	44203319	G,G,NA	A,A,NA	0.7336,0.7746,NA	0.0249069,0.0158486,NA	0.00250624,0.00499379,NA	22.5458,2.82237,NA	9.93795486465782,3.17366168781627,NA	SLC35B2	rs62401155,rs11962761,rs6458375	0.329387,0.278152,0.120705	0.728244	0.798,1,0.655	|GTeX_Finemapped=1,|EpiMap=1,|EpiMap=1	rs62401156,rs62403864,rs6916554	0.0727257,0.0713259,0.127705	0.271757	1	0.985016	0.5	0.0129212	0.00244783	0.0153373	TRUE	TRUE	FALSE	TRUE	FALSE	FALSE	FALSE	TRUE	TRUE
MCH_Min_INT	qt	Labs	Labs	mean corpuscular hemoglobin (MCH, minimum, inv-norm transformed)	6_4718240-4744063	EUR,AFR,EAS	1	3	1	rs6920511	0.406242	4744063	T,T,T	G,G,G	0.8419,0.5575,0.8224	-0.0228984,-0.00342614,-0.00109341	0.00303684,0.00420114,0.0239984	13.3285,0.382192,0.0160763	-7.54020626704074,-0.815526261919384,-0.0455617874524968	CDYL	rs6920511,rs6941758,rs1933225	0.406242,0.323255,0.268127	0.997624	1,1,1	|GTeX_Finemapped=1,|GTeX_Finemapped=1,|GTeX_Finemapped=1			0	0.999729	0.384336	0.47537	0.000711537	0.00142169	0.000360151	TRUE	FALSE	FALSE	FALSE	FALSE	FALSE	FALSE	TRUE	FALSE
MCH_Min_INT	qt	Labs	Labs	mean corpuscular hemoglobin (MCH, minimum, inv-norm transformed)	6_4718240-4744063	EUR,AFR,EAS	2	6	0.980228	rs9392634	0.22605	4733142	G,G,G	A,A,A	0.92247,0.6868,0.8552	-0.030319,-0.00623317,0.000683504	0.00414293,0.00449904,0.0260632	12.6,0.78011,0.00918272	-7.31825061007548,-1.38544445037163,0.0262248687805028	CDYL	rs9392634,rs9378910,rs9392635,rs6931290,rs9392064,rs9378411	0.22605,0.213819,0.182992,0.146664,0.143766,0.0807797	0.994071	1,1,1,1,1,1	|ABC=1,|ABC=1,|ABC=1,|ABC=1,|EpiMap=1|ABC=1,|EpiMap=1|ABC=1			0	0.989723	0.439013	0.47508	0.000711537	0.00142169	0.000360151	TRUE	FALSE	FALSE	FALSE	FALSE	FALSE	FALSE	TRUE	FALSE
MCH_Min_INT	qt	Labs	Labs	mean corpuscular hemoglobin (MCH, minimum, inv-norm transformed)	6_52621433-52738427	EUR,AFR,EAS	1	22	0.875311	rs9463833	0.210303	52660260	T,C,T	C,T,C	0.5129,0.8911,0.6825	0.0156826,-0.0173647,0.0536471	0.00221663,0.00669837,0.0197025	11.8254,2.02083,2.18895	7.07497417250511,-2.59237695140758,2.72285750539272	GSTA1	rs9463833,rs2290757,rs9367497,rs9395826,rs3957357,rs3957356,rs6423287,rs6458871,rs9395823,rs2894805,rs3756982,rs2290758,rs4715326,rs2894802,rs4715332,rs6458879,rs6917325,rs10948725,rs7747087,rs7449867,rs4144185,rs9382146	0.210303,0.19399,0.158561,0.137018,0.0384928,0.0345007,0.0208451,0.0188955,0.0168453,0.0143704,0.0138937,0.011532,0.0113398,0.0112891,0.0104622,0.00894355,0.00855762,0.00795073,0.00632905,0.00630997,0.00507494,0.00478958	0.950294	1,1,1,1,1,1,1,1,1,1,1,1,1,1,1,1,1,1,1,1,1,1	|GTeX_Finemapped=1,|GTeX_Finemapped=1,|GTeX_Finemapped=1,|GTeX_Finemapped=1,|Exon=1|GTeX_Finemapped=1,|Exon=1|GTeX_Finemapped=1,|GTeX_Finemapped=1,|GTeX_Finemapped=1,|GTeX_Finemapped=1,|GTeX_Finemapped=1|ABC=1,|GTeX_Finemapped=1,|GTeX_Finemapped=1,|GTeX_Finemapped=1,|GTeX_Finemapped=1,|Promoter=1|GTeX_Finemapped=1,|GTeX_Finemapped=1,|GTeX_Finemapped=1|ABC=1,|GTeX_Finemapped=1,|GTeX_Finemapped=1,|GTeX_Finemapped=1,|GTeX_Finemapped=1,|GTeX_Finemapped=1			0	1	0.755072	0.701843	0.0243007	0.0154879	0.0047778	TRUE	FALSE	FALSE	FALSE	FALSE	FALSE	FALSE	TRUE	FALSE
MCH_Min_INT	qt	Labs	Labs	mean corpuscular hemoglobin (MCH, minimum, inv-norm transformed)	6_7684917-7728428	EUR,AFR,EAS	1	9	0.937931	rs6928692	0.322564	7696906	T,T,T	C,C,C	0.5318,0.5023,0.6032	0.0164829,0.000319365,-0.0205528	0.00222039,0.00417331,0.0187469	12.9426,0.027334,0.563943	7.42342561441909,0.0765255876031256,-1.09633059332476	BMP6	rs6928692,rs7756651,rs9406051,rs9328441,rs7745400,rs1885486,rs12208776,rs9406052,rs11964049	0.322564,0.281312,0.261842,0.0245586,0.021304,0.0192259,0.00963101,0.00802554,0.00767558	0.956139	1,1,1,1,1,1,1,1,1	|eQTLGen_Finemapped=1,|ABC=1,|eQTLGen_Finemapped=1,|eQTLGen_Finemapped=1,|eQTLGen_Finemapped=1,|eQTLGen_Finemapped=1,|eQTLGen_Finemapped=1|EpiMap=1,|EpiMap=1,|eQTLGen_Finemapped=1			0	1	0.277461	0.446959	0.0633223	0.0042545	0.0129355	TRUE	FALSE	FALSE	FALSE	FALSE	FALSE	FALSE	TRUE	FALSE
MCH_Min_INT	qt	Labs	Labs	mean corpuscular hemoglobin (MCH, minimum, inv-norm transformed)	6_79427745-79820534	EUR,AFR,EAS	1	13	0.964398	rs2321894	0.339749	79564429	A,A,NA	G,G,NA	0.8966,0.990166,NA	0.024175,-0.00891886,NA	0.00363881,0.0211459,NA	10.5143,0.171864,NA	6.64365548077531,-0.421777271244071,NA	IRAK1BP1	rs2321894,rs906319,rs9359355,rs9341755,rs1021988,rs9343846,rs2135771,rs9350789,rs1963080,rs9361468,rs6454089,rs2013420	0.339749,0.113513,0.0641205,0.0624965,0.0610672,0.0594372,0.0590721,0.0455917,0.0449128,0.0392386,0.0198841,0.0193211	0.928404	1,1,1,1,1,1,1,1,1,1,1,1	|ABC=1,|ABC=1,|eQTLGen_Finemapped=1,|eQTLGen_Finemapped=1,|eQTLGen_Finemapped=1,|Exon=1,|Exon=1,|Promoter=1|eQTLGen_Finemapped=1|ABC=1,|eQTLGen_Finemapped=1,|eQTLGen_Finemapped=1|ABC=1,|eQTLGen_Finemapped=1,|ABC=1	rs11547228	0.0291716	0.0291716	1	0.417873	0.459818	0.0143804	0.00871891	0.00158975	TRUE	FALSE	FALSE	FALSE	FALSE	FALSE	FALSE	TRUE	FALSE
MCH_Min_INT	qt	Labs	Labs	mean corpuscular hemoglobin (MCH, minimum, inv-norm transformed)	6_86087729-86715971	EUR,AFR,EAS	1	2	0.893115	rs78800837	0.932549	86344886	A,NA,NA	G,NA,NA	0.96421,NA,NA	0.0481854,NA,NA	0.0059642,NA,NA	15.1855,NA,NA	8.07910532845981,NA,NA	SNX14	rs78800837,rs79514927	0.932549,0.0363999	0.968949	1,1	|eQTLGen_Finemapped=1,|Exon=1|ABC=1			0	1	0.5	0.5	0.0464533	0.0509025	0.00717963	TRUE	FALSE	FALSE	FALSE	FALSE	FALSE	FALSE	TRUE	FALSE
MCH_Min_INT	qt	Labs	Labs	mean corpuscular hemoglobin (MCH, minimum, inv-norm transformed)	6_86087729-86715971	EUR,AFR,EAS	2	1	1	rs6928448	0.999781	86289415	G,NA,NA	A,NA,NA	0.92247,NA,NA	-0.0252413,NA,NA	0.00414293,NA,NA	8.9544,NA,NA	-6.09262044012329,NA,NA	SNX14	rs6928448	0.999781	0.999781	1	|ABC=1			0	0.999997	0.49994	0.500003	0.0464533	0.0509025	0.00717963	TRUE	FALSE	FALSE	FALSE	FALSE	FALSE	FALSE	TRUE	FALSE
MCH_Min_INT	qt	Labs	Labs	mean corpuscular hemoglobin (MCH, minimum, inv-norm transformed)	6_90825136-91012867	EUR,AFR,EAS	1	13	0.97411	rs2134814	0.148726	90987512	C,C,C	G,G,G	0.6362,0.8956,0.95734	-0.025979,-0.0149603,-0.0646614	0.00230298,0.00682399,0.0453839	28.7861,1.54733,0.811844	-11.2806016552467,-2.19230977771069,-1.42476517002726	BACH2	rs2134814,rs11757155,rs62408222,rs62408233,rs11752685,rs943689,rs17513415,rs58453446,rs905671,rs45553631,rs6454805,rs2021716,rs62408211	0.148726,0.133776,0.131855,0.112851,0.0802127,0.0668091,0.066633,0.0644924,0.0597396,0.0402856,0.0245823,0.0184673,0.010229	0.958659	1,1,1,1,1,1,1,1,1,1,1,1,1	|EpiMap=1,|EpiMap=1|ABC=1,|EpiMap=1|Cicero=1,|ABC=1|Cicero=1,|Cicero=1,|ABC=1,|EpiMap=1,|EpiMap=1,|ABC=1|Cicero=1,|Exon=1|EpiMap=1|Cicero=1,|EpiMap=1,|EpiMap=1|ABC=1,|EpiMap=1|Cicero=1			0	1	0.633009	0.490498	0.110812	0.0459038	0.0604084	FALSE	FALSE	FALSE	FALSE	FALSE	FALSE	FALSE	FALSE	FALSE
MCH_Min_INT	qt	Labs	Labs	mean corpuscular hemoglobin (MCH, minimum, inv-norm transformed)	7_100206769-100270005	EUR,AFR,EAS	1	2	0.996048	rs9801017	0.926411	100236202	A,A,A	G,G,G	0.6233,0.6596,0.7649	0.118758,0.0507137,0.04206	0.00228651,0.00440363,0.021628	inf,29.962,1.28558	51.9385438944068,11.5163399286498,1.94470131311263	TFR2	rs9801017,rs2075672	0.926411,0.0558838	0.982295	1,0.932	|GTeX_Finemapped=1,|Promoter=1|ABC=1|Cicero=1			0	1	1	0.54283	0.0506307	0.0637231	0.00201807	TRUE	TRUE	FALSE	TRUE	FALSE	FALSE	FALSE	TRUE	TRUE
MCH_Min_INT	qt	Labs	Labs	mean corpuscular hemoglobin (MCH, minimum, inv-norm transformed)	7_100206769-100270005	EUR,AFR,EAS	2	1	1	rs41295942	1	100218631	C,NA,NA	T,NA,NA	0.97913,NA,NA	-0.159651,NA,NA	0.00775064,NA,NA	93.5474,NA,NA	-20.5984280007845,NA,NA	TFR2	rs41295942	1	1	1	|Exon=1			0	1	0.5	0.5	0.0506307	0.0637231	0.00201807	TRUE	FALSE	FALSE	FALSE	FALSE	FALSE	FALSE	TRUE	FALSE
MCH_Min_INT	qt	Labs	Labs	mean corpuscular hemoglobin (MCH, minimum, inv-norm transformed)	7_100206769-100270005	EUR,AFR,EAS	3	2	1	rs34242818	0.815039	100230864	NA,G,G	NA,C,C	NA,0.8699,0.93651	NA,0.0361477,0.0243667	NA,0.00620258,0.0376129	NA,8.25069,0.286429	NA,5.82784905636042,0.647828271683385	TFR2	rs34242818	0.815039	0.815039	0.922	|Exon=1|ABC=1	rs112462748	0.184961	0.184961	0.5	1	0.361195	0.0506307	0.0637231	0.00201807	FALSE	TRUE	FALSE	FALSE	FALSE	FALSE	FALSE	TRUE	FALSE
MCH_Min_INT	qt	Labs	Labs	mean corpuscular hemoglobin (MCH, minimum, inv-norm transformed)	7_100206769-100270005	EUR,AFR,EAS	4	1	1	rs141640000	1	100244678	G,NA,NA	A,NA,NA	0.98608,NA,NA	0.134712,NA,NA	0.00945677,NA,NA	45.3176,NA,NA	14.2450329235035,NA,NA	ACTL6B	rs141640000	1	1	1	|Exon=1			0	1	0.5	0.5	0.0506307	0.0637231	0.00201807	TRUE	FALSE	FALSE	FALSE	FALSE	FALSE	FALSE	TRUE	FALSE
MCH_Min_INT	qt	Labs	Labs	mean corpuscular hemoglobin (MCH, minimum, inv-norm transformed)	7_100206769-100270005	EUR,AFR,EAS	5	1	1	rs529611875	1	100230189	C,C,NA	T,T,NA	0.7634,0.7277,NA	-0.0223563,-0.0115793,NA	0.00260697,0.00468755,NA	17.0063,1.86957,NA	-8.57558775129748,-2.47022431760728,NA	TFR2	rs529611875	1	1	1	|Promoter=1			0	1	0.156985	0.5	0.0506307	0.0637231	0.00201807	TRUE	FALSE	FALSE	FALSE	FALSE	FALSE	FALSE	TRUE	FALSE
MCH_Min_INT	qt	Labs	Labs	mean corpuscular hemoglobin (MCH, minimum, inv-norm transformed)	7_100206769-100270005	EUR,AFR,EAS	6	1	1	rs149319219	0.999782	100226452	C,NA,C	T,NA,T	0.91252,NA,0.97619	-0.0667717,NA,-0.0719828	0.00392142,NA,0.0601587	64.2889,NA,0.635481	-17.027428839553,NA,-1.19654846264962	LRCH4	rs149319219	0.999782	0.999782	1	|GTeX_Finemapped=1			0	1	0.5	0.383895	0.0506307	0.0637231	0.00201807	TRUE	FALSE	FALSE	FALSE	FALSE	FALSE	FALSE	TRUE	FALSE
MCH_Min_INT	qt	Labs	Labs	mean corpuscular hemoglobin (MCH, minimum, inv-norm transformed)	7_100206769-100270005	EUR,AFR,EAS	7	2	0.96517	rs3757859	0.647027	100241163	A,A,A	C,C,C	0.831,0.98411,0.8879	0.0913707,0.0888448,0.0448994	0.00295648,0.0166864,0.0290711	208.993,6.99441,0.911957	30.9052318973915,5.32438392942756,1.54446856156114	TFR2	rs3757859,rs1052897	0.647027,0.303418	0.950445	1,0.518	|Promoter=1|GTeX_Finemapped=1,|Promoter=1|GTeX_Finemapped=1			0	0.490335	0.984805	0.347783	0.0506307	0.0637231	0.00201807	FALSE	TRUE	FALSE	FALSE	FALSE	FALSE	FALSE	TRUE	FALSE
MCH_Min_INT	qt	Labs	Labs	mean corpuscular hemoglobin (MCH, minimum, inv-norm transformed)	7_126956866-127075682	EUR,AFR,EAS	1	3	0.922639	rs6956825	0.921892	127032807	C,C,G	G,G,C	0.5924,0.8638,0.7798	-0.0168222,0.0122107,-0.0186044	0.00225473,0.00608346,0.0221333	13.0657,1.34941,0.397296	-7.46084897083021,2.00719656248253,-0.840561506869739	ZNF800	rs6956825	0.921892	0.921892	1	|Promoter=1|ABC=1	rs11563463,rs951809	0.0264973,0.0206816	0.0471789	0.999999	0.731996	0.441613	0.00392753	0.000735073	0.00916152	TRUE	FALSE	FALSE	FALSE	FALSE	FALSE	FALSE	TRUE	FALSE
MCH_Min_INT	qt	Labs	Labs	mean corpuscular hemoglobin (MCH, minimum, inv-norm transformed)	7_130536392-130577293	EUR,AFR,EAS	1	2	0.954873	rs9656395	0.568208	130575884	A,A,NA	G,G,NA	0.90258,0.8124,NA	-0.0274805,-0.011258,NA	0.00373639,0.00534496,NA	12.7186,1.4537,NA	-7.35482645012967,-2.10628330240077,NA	KLHDC10	rs9656395	0.568208	0.568208	1	|ABC=1	rs9649546	0.427312	0.427312	1	0.51892	0.5	0.00620431	0.0203357	0.02004	TRUE	FALSE	FALSE	FALSE	FALSE	FALSE	FALSE	TRUE	FALSE
MCH_Min_INT	qt	Labs	Labs	mean corpuscular hemoglobin (MCH, minimum, inv-norm transformed)	7_135065644-135565644	EUR,AFR,EAS	1	3	1	rs73721607	0.618285	135335822	C,C,C	T,T,T	0.8628,0.94705,0.8224	-0.0224747,0.00631989,-0.00695307	0.00322023,0.00931808,0.0239984	11.5275,0.303102,0.11237	-6.97922198103862,0.678239508568289,-0.289730565371025	NUP205	rs73721607	0.618285	0.618285	0.655	|EpiMap=1	rs73721669,rs7798256	0.15908,0.194891	0.353971	1	0.246222	0.452303	0.132397	0.0436543	0.0196805	FALSE	FALSE	FALSE	FALSE	FALSE	FALSE	FALSE	FALSE	FALSE
MCH_Min_INT	qt	Labs	Labs	mean corpuscular hemoglobin (MCH, minimum, inv-norm transformed)	7_135065644-135565644	EUR,AFR,EAS	2	1	1	rs149338747	0.999999	135095260	C,NA,NA	T,NA,NA	0.97714,NA,NA	0.046853,NA,NA	0.00741314,NA,NA	9.58316,NA,NA	6.32026374788551,NA,NA	CNOT4	rs149338747	0.999999	0.999999	1	|Exon=1			0	0.999999	0.5	0.5	0.132397	0.0436543	0.0196805	FALSE	FALSE	FALSE	FALSE	FALSE	FALSE	FALSE	FALSE	FALSE
MCH_Min_INT	qt	Labs	Labs	mean corpuscular hemoglobin (MCH, minimum, inv-norm transformed)	7_139710148-139760010	EUR,AFR,EAS	1	5	0.948994	rs6969159	0.521893	139745791	G,G,A	A,A,G	0.8131,0.7126,0.5238	-0.0192989,-0.00543364,0.00665405	0.00284212,0.00461084,0.018364	10.9512,0.622299,0.144422	-6.79031849464484,-1.17844904616079,0.362342082335003	PARP12	rs6969159,rs2286196,rs2269996,rs7781964,rs757834	0.521893,0.257107,0.0851163,0.0659874,0.0332937	0.963397	1,1,1,1,1	|EpiMap=1,|Exon=1,|Exon=1,|EpiMap=1|ABC=1,|EpiMap=1			0	1	0.374021	0.41933	0.0382537	0.00920705	0.0425018	TRUE	FALSE	FALSE	FALSE	FALSE	FALSE	FALSE	TRUE	FALSE
MCH_Min_INT	qt	Labs	Labs	mean corpuscular hemoglobin (MCH, minimum, inv-norm transformed)	7_148475928-148564367	EUR,AFR,EAS	1	2	0.991312	rs2302427	0.849287	148525904	C,NA,C	G,NA,G	0.93042,NA,0.7937	0.0328926,NA,0.0697026	0.00435449,NA,0.0226656	13.3736,NA,2.67711	7.55372041272342,NA,3.07525942397289	EZH2	rs2302427,rs73158270	0.849287,0.124659	0.973946	1,1	|Exon=1,|ABC=1			0	1	0.498348	0.814657	0.0321392	0.135726	0.00475304	TRUE	FALSE	TRUE	FALSE	TRUE	FALSE	FALSE	TRUE	TRUE
MCH_Min_INT	qt	Labs	Labs	mean corpuscular hemoglobin (MCH, minimum, inv-norm transformed)	7_16799370-16820997	EUR,AFR,EAS	1	4	0.913797	rs747347	0.467187	16815345	T,G,T	G,T,G	0.5924,0.5242,0.7659	0.0172088,-0.0139095,0.00360299	0.00225473,0.00417816,0.02166	13.6372,3.05986,0.0615368	7.63231074230617,-3.32909701878339,0.166343028624192	TSPAN13	rs747347,rs13221643,rs13232235,rs6461276	0.467187,0.418824,0.0364981,0.0276726	0.950182	1,1,1,1	|GTeX_Finemapped=1,|GTeX_Finemapped=1,|GTeX_Finemapped=1|ABC=1,|GTeX_Finemapped=1|EpiMap=1			0	1	0.686504	0.368901	0.045955	0.00114167	0.00445146	TRUE	FALSE	FALSE	FALSE	FALSE	FALSE	FALSE	TRUE	FALSE
MCH_Min_INT	qt	Labs	Labs	mean corpuscular hemoglobin (MCH, minimum, inv-norm transformed)	7_17811797-17816639	EUR,AFR,EAS	1	3	1	rs2723520	0.337342	17813677	T,T,T	C,C,C	0.5378,0.6505,0.8185	0.0180984,0.0177285,0.0104525	0.00222225,0.00437622,0.0237957	15.4181,4.29264,0.180145	8.14417819777253,4.05109889356568,0.439260034375959	SNX13	rs2723520,rs2254594,rs2110015	0.337342,0.33628,0.326373	0.999995	1,1,1	|ABC=1,|ABC=1,|ABC=1			0	1	0.977589	0.399477	0.00115953	6.4741e-09	0.00180588	TRUE	TRUE	FALSE	TRUE	FALSE	FALSE	FALSE	TRUE	TRUE
MCH_Min_INT	qt	Labs	Labs	mean corpuscular hemoglobin (MCH, minimum, inv-norm transformed)	7_17811797-17816639	EUR,AFR,EAS	2	2	0.958613	rs10488475	0.890292	17813444	C,C,NA	T,T,NA	0.90258,0.97655,NA	0.0213091,0.024871,NA	0.00373639,0.0137888,NA	7.92948,1.14705,NA	5.7031252090922,1.80371025760037,NA	SNX13	rs10488475,rs78112702	0.890292,0.0770145	0.967306	1,1	|eQTLGen_Finemapped=1|ABC=1,|ABC=1			0	0.8365	0.29316	0.491279	0.00115953	6.4741e-09	0.00180588	TRUE	FALSE	FALSE	FALSE	FALSE	FALSE	FALSE	TRUE	FALSE
MCH_Min_INT	qt	Labs	Labs	mean corpuscular hemoglobin (MCH, minimum, inv-norm transformed)	7_22813435-22833821	EUR,AFR,EAS	1	2	0.932472	rs12673996	0.949656	22833400	C,C,T	T,T,C	0.7744,0.7927,0.6141	-0.0208809,-0.0111206,0.00403975	0.00265074,0.00514745,0.0188403	14.4759,1.51228,0.0808071	-7.8773851830055,-2.16040952316195,0.214420683322452	TOMM7	rs12673996	0.949656	0.949656	1	|GTeX_Finemapped=1	rs10270171	0.0184595	0.0184595	1	0.386639	0.391346	0.00461008	8.94667e-06	0.00211764	TRUE	FALSE	FALSE	FALSE	FALSE	FALSE	FALSE	TRUE	FALSE
MCH_Min_INT	qt	Labs	Labs	mean corpuscular hemoglobin (MCH, minimum, inv-norm transformed)	7_26587096-26607584	EUR,AFR,EAS	1	1	1	rs757580	0.999991	26593748	G,G,G	A,A,A	0.8111,0.8079,0.8462	0.018146,0.0136409,-0.0175361	0.00283052,0.00529668,0.0254232	9.83944,1.99942,0.309502	6.41083617144553,2.57536796634873,-0.689767613833034	HOXA6	rs757580	0.999991	0.999991	1	|EpiMap=1			0	1	0.810911	0.341283	0.00734225	0.00326051	6.4741e-09	TRUE	TRUE	FALSE	TRUE	FALSE	FALSE	FALSE	TRUE	TRUE
MCH_Min_INT	qt	Labs	Labs	mean corpuscular hemoglobin (MCH, minimum, inv-norm transformed)	7_32890237-33025494	EUR,AFR,EAS	1	12	0.9123	rs12701263	0.431063	32962089	C,C,C	T,T,T	0.6203,0.97806,0.753	0.0231274,-0.00682107,0.0124789	0.00228296,0.0142444,0.0212667	23.3928,0.199256,0.253871	10.1304446858464,-0.478859762432956,0.586781211941674	RP9P	rs12701263,rs6978828,rs10464347,rs71532543,rs34793220,rs13311772,rs1037324,rs34439747,rs2392158,rs12701265,rs35500246	0.431063,0.0988261,0.0689073,0.0678562,0.0617558,0.0615413,0.0368496,0.0344629,0.0344476,0.0283105,0.019669	0.943689	1,1,1,1,1,1,1,1,1,1,1	|GTeX_Finemapped=1,|GTeX_Finemapped=1,|GTeX_Finemapped=1,|GTeX_Finemapped=1,|GTeX_Finemapped=1,|GTeX_Finemapped=1,|GTeX_Finemapped=1|ABC=1,|GTeX_Finemapped=1,|GTeX_Finemapped=1,|GTeX_Finemapped=1,|GTeX_Finemapped=1	rs113931125	0.0220409	0.0220409	1	0.255268	0.38405	0.0476336	0.009641	0.00303046	TRUE	FALSE	FALSE	FALSE	FALSE	FALSE	FALSE	TRUE	FALSE
MCH_Min_INT	qt	Labs	Labs	mean corpuscular hemoglobin (MCH, minimum, inv-norm transformed)	7_43653743-43675674	EUR,AFR,EAS	1	1	1	rs56280746	0.977785	43655885	A,A,A	G,G,G	0.83,0.90015,0.7183	0.0260379,0.0045218,0.0158626	0.00294955,0.00696008,0.0203892	17.9715,0.287433,0.359941	8.82775338610974,0.649676440500684,0.777990308594746	COA1	rs56280746	0.977785	0.977785	0.798	|GTeX_Finemapped=1			0	1	0.277193	0.466205	0.0123313	0.0152138	0.00445356	TRUE	FALSE	FALSE	FALSE	FALSE	FALSE	FALSE	TRUE	FALSE
MCH_Min_INT	qt	Labs	Labs	mean corpuscular hemoglobin (MCH, minimum, inv-norm transformed)	7_43653743-43675674	EUR,AFR,EAS	2	8	0.995515	rs2051969	0.203712	43669666	C,C,C	A,A,A	0.7465,0.96218,0.6746	-0.0153899,-0.0286771,0.00184595	0.00254692,0.0109385,0.0195755	8.81903,2.05799,0.0339184	-6.04255335856643,-2.62166659048316,0.0942989961942224	STK17A	rs2051969,rs6948716,rs1053080,rs6463199,rs1044141,rs9655446,rs6950861,rs2330917	0.203712,0.202457,0.184803,0.178642,0.135183,0.0194187,0.0178281,0.0126608	0.954705	1,1,1,1,1,1,1,1	|EpiMap=1,|Promoter=1,|ABC=1,|Promoter=1|EpiMap=1|ABC=1,|Exon=1,|EpiMap=1,|Exon=1|EpiMap=1|ABC=1,|GTeX_Finemapped=1|EpiMap=1			0	0.894115	0.759534	0.439057	0.0123313	0.0152138	0.00445356	TRUE	FALSE	FALSE	FALSE	FALSE	FALSE	FALSE	TRUE	FALSE
MCH_Min_INT	qt	Labs	Labs	mean corpuscular hemoglobin (MCH, minimum, inv-norm transformed)	7_44803286-44932538	EUR,AFR,EAS	1	1	1	rs13238404	0.995972	44851411	A,T,T	T,A,A	0.503,0.6619,0.7421	0.0311325,-0.0137774,-0.0310842	0.00221593,0.0044109,0.0209647	44.1097,2.74784,0.85963	14.0494058927854,-3.12348953728264,-1.48269233521109	ZMIZ2	rs13238404	0.995972	0.995972	0.929	|eQTLGen_Finemapped=1			0	1	0.999772	0.537021	0.038739	0.023202	0.00482458	TRUE	TRUE	FALSE	TRUE	FALSE	FALSE	FALSE	TRUE	TRUE
MCH_Min_INT	qt	Labs	Labs	mean corpuscular hemoglobin (MCH, minimum, inv-norm transformed)	7_47598606-47620568	EUR,AFR,EAS	1	1	1	rs55760701	0.990177	47614247	C,C,C	A,A,A	0.6491,0.7148,0.5149	0.018502,0.00191154,0.0191021	0.00232151,0.00462146,0.0183514	14.7988,0.168034,0.525904	7.9698127511835,0.413622534869933,1.04090696077683	TNS3	rs55760701	0.990177	0.990177	1	|EpiMap=1|ABC=1			0	1	0.270528	0.450749	0.0250393	0.00404915	0.00122884	TRUE	FALSE	FALSE	FALSE	FALSE	FALSE	FALSE	TRUE	FALSE
MCH_Min_INT	qt	Labs	Labs	mean corpuscular hemoglobin (MCH, minimum, inv-norm transformed)	7_50427982-50429442	EUR,AFR,EAS	1	1	1	rs6592965	1	50427982	G,G,G	A,A,A	0.5427,0.5061,0.63	-0.0671637,-0.045447,0.00131923	0.00222402,0.00417358,0.0189965	199.616,26.8869,0.0247361	-30.1992338198398,-10.8892126184235,0.0694459505698418	IKZF1	rs6592965	1	1	1	|ABC=1			0	1	1	0.421362	6.4741e-09	6.4741e-09	0.134829	TRUE	TRUE	FALSE	TRUE	FALSE	FALSE	FALSE	TRUE	TRUE
MCH_Min_INT	qt	Labs	Labs	mean corpuscular hemoglobin (MCH, minimum, inv-norm transformed)	7_50427982-50429442	EUR,AFR,EAS	2	1	1	rs12718597	0.999999	50428428	C,C,C	A,A,A	0.6312,0.7716,0.8155	-0.060334,-0.0457314,-0.00726049	0.00229636,0.00497052,0.0236448	151.417,19.4483,0.119876	-26.273754986152,-9.20052630308298,-0.30706497834619	IKZF1	rs12718597	0.999999	0.999999	1	|EpiMap=1|ABC=1|Cicero=1			0	0.999925	0.999999	0.426027	6.4741e-09	6.4741e-09	0.134829	TRUE	TRUE	FALSE	TRUE	FALSE	FALSE	FALSE	TRUE	TRUE
MCH_Min_INT	qt	Labs	Labs	mean corpuscular hemoglobin (MCH, minimum, inv-norm transformed)	7_5231628-5234965	EUR,AFR,EAS	1	2	1	rs7777063	0.919001	5234362	T,T,T	G,G,G	0.8698,0.6581,0.95833	-0.042467,-0.0239736,-0.0830534	0.00329233,0.00439896,0.0458962	37.3398,7.29743,1.15268	-12.8987677419943,-5.44983359703203,-1.80959207951857	WIPI2	rs7777063,rs6463311	0.919001,0.0809986	1	1,1	|EpiMap=1,|ABC=1			0	1	0.999971	0.526931	0.0097443	6.4741e-09	0.0012	TRUE	TRUE	FALSE	TRUE	FALSE	FALSE	FALSE	TRUE	TRUE
MCH_Min_INT	qt	Labs	Labs	mean corpuscular hemoglobin (MCH, minimum, inv-norm transformed)	7_6311610-6322615	EUR,AFR,EAS	1	1	1	rs4720664	0.966502	6319917	T,T,T	C,C,C	0.5119,0.94327,0.8889	-0.0148622,-0.00540891,0.0643721	0.00221652,0.00902031,0.0291852	10.6965,0.260627,1.56211	-6.70519553173443,-0.599636819577154,2.20564190068939	EIF2AK1	rs4720664	0.966502	0.966502	1	|GTeX_Finemapped=1			0	1	0.297092	0.731311	0.00869939	0.00371491	0.118032	TRUE	FALSE	FALSE	FALSE	FALSE	FALSE	FALSE	TRUE	FALSE
MCH_Min_INT	qt	Labs	Labs	mean corpuscular hemoglobin (MCH, minimum, inv-norm transformed)	7_80312637-80330299	EUR,AFR,EAS	1	1	1	rs7797401	0.9881	80320633	G,G,G	A,A,A	0.5497,0.6611,0.6042	0.0156492,0.00219735,-0.0137261	0.00222692,0.00440836,0.018755	11.6766,0.208895,0.333245	7.02728432094552,0.498450670997831,-0.731863503065849	CD36	rs7797401	0.9881	0.9881	1	|eQTLGen_Finemapped=1			0	1	0.464181	0.405254	0.0456921	0.0214972	6.4741e-09	TRUE	FALSE	FALSE	FALSE	FALSE	FALSE	FALSE	TRUE	FALSE
MCH_Min_INT	qt	Labs	Labs	mean corpuscular hemoglobin (MCH, minimum, inv-norm transformed)	7_92097611-92273536	EUR,AFR,EAS	1	1	1	rs2285332	1	92241633	G,G,C	C,C,G	0.7594,0.562,0.7321	-0.0102067,-0.0204574,0.0213062	0.002592,0.00420572,0.0207097	4.08491,5.93954,0.517738	-3.9377700617284,-4.86418496713999,1.0288029280965	CDK6	rs2285332	1	1	0.972	|Exon=1			0	1	0.999951	0.470053	0.048616	0.0876602	0.0224788	TRUE	TRUE	FALSE	TRUE	FALSE	FALSE	FALSE	TRUE	TRUE
MCH_Min_INT	qt	Labs	Labs	mean corpuscular hemoglobin (MCH, minimum, inv-norm transformed)	7_92097611-92273536	EUR,AFR,EAS	2	6	0.977727	rs42034	0.259476	92239144	A,A,A	G,G,G	0.7296,0.93797,0.90675	-0.0142696,0.00249754,-0.00197184	0.00249444,0.00865069,0.0315411	7.97396,0.111931,0.0222071	-5.7205625310691,0.288709917937182,-0.0625165260564787	CDK6	rs42034,rs42040,rs42035,rs42036,rs42039,rs42041	0.259476,0.198143,0.16564,0.148708,0.130083,0.0488507	0.950901	1,1,1,0.99,0.991,1	|Exon=1,|GTeX_Finemapped=1,|Exon=1,|Exon=1,|Exon=1|GTeX_Finemapped=1,|GTeX_Finemapped=1			0	1	0.197101	0.410871	0.048616	0.0876602	0.0224788	TRUE	FALSE	FALSE	FALSE	FALSE	FALSE	FALSE	TRUE	FALSE
MCH_Min_INT	qt	Labs	Labs	mean corpuscular hemoglobin (MCH, minimum, inv-norm transformed)	8_103254389-103373304	EUR,AFR,EAS	1	12	0.910669	rs10481100	0.222214	103356127	C,C,C	A,A,A	0.7256,0.91528,0.96528	-0.021665,-0.0202725,-0.0488958	0.00248301,0.00749335,0.050099	17.576,2.16607,0.482708	-8.72529711922224,-2.70539878692441,-0.97598355256592	RRM2B	rs10481100,rs10283189,rs10090707,rs10156286,rs2925786,rs2925787,rs2925784,rs2925783,rs7465092,rs7840202,rs2168689	0.222214,0.173576,0.101686,0.0986116,0.0465807,0.0465807,0.0462975,0.0448949,0.044845,0.043197,0.0430178	0.911501	1,1,1,1,1,1,1,1,1,1,1	|GTeX_Finemapped=1,|GTeX_Finemapped=1,|GTeX_Finemapped=1,|GTeX_Finemapped=1,|GTeX_Finemapped=1,|GTeX_Finemapped=1,|GTeX_Finemapped=1,|GTeX_Finemapped=1,|GTeX_Finemapped=1,|GTeX_Finemapped=1,|GTeX_Finemapped=1	rs3018507	0.0463335	0.0463335	1	0.383179	0.380422	0.0188636	0.0198368	0.0116686	TRUE	FALSE	FALSE	FALSE	FALSE	FALSE	FALSE	TRUE	FALSE
MCH_Min_INT	qt	Labs	Labs	mean corpuscular hemoglobin (MCH, minimum, inv-norm transformed)	8_103254389-103373304	EUR,AFR,EAS	2	1	1	rs7827839	0.966521	103353730	T,T,C	C,C,T	0.5427,0.7156,0.5238	0.0167882,0.0199056,0.0190039	0.00222402,0.00462537,0.018364	13.3566,4.77454,0.521804	7.54858319619428,4.30356922797528,1.03484534959704	RRM2B	rs7827839	0.966521	0.966521	0.798	|GTeX_Finemapped=1			0	0.992955	0.994291	0.458421	0.0188636	0.0198368	0.0116686	TRUE	TRUE	FALSE	TRUE	FALSE	FALSE	FALSE	TRUE	TRUE
MCH_Min_INT	qt	Labs	Labs	mean corpuscular hemoglobin (MCH, minimum, inv-norm transformed)	8_10584212-10732050	EUR,AFR,EAS	1	3	0.979295	rs1073913	0.785917	10611708	C,C,A	A,A,C	0.6024,0.8722,0.6468	0.0145314,0.00768123,-0.0448546	0.00226388,0.00624989,0.0191889	9.86214,0.659427,1.71193	6.41880311677297,1.22901843072438,-2.33752846697831	FAM167A	rs1073913,rs1968400	0.785917,0.138791	0.924708	1,1	|GTeX_Finemapped=1,|GTeX_Finemapped=1	rs10097283	0.0514963	0.0514963	1	0.19822	0.844645	0.114639	0.0183901	0.0228289	FALSE	FALSE	TRUE	FALSE	FALSE	FALSE	FALSE	TRUE	FALSE
MCH_Min_INT	qt	Labs	Labs	mean corpuscular hemoglobin (MCH, minimum, inv-norm transformed)	8_108393799-108419763	EUR,AFR,EAS	1	4	0.997962	rs919822	0.273269	108419763	C,T,T	T,C,C	0.6034,0.8041,0.6696	-0.0198475,0.00895347,-0.000562049	0.00226485,0.00525743,0.0194992	17.7219,1.05273,0.0101033	-8.7632735059717,1.70301268870912,-0.028824208172643	ANGPT1	rs919822,rs1433181,rs1433179,rs1433180	0.273269,0.242445,0.242143,0.242143	1	1,1,1,1	|EpiMap=1,|EpiMap=1,|EpiMap=1,|EpiMap=1			0	1	0.457856	0.297221	0.000157153	6.06134e-07	2.14345e-07	TRUE	FALSE	FALSE	FALSE	FALSE	FALSE	FALSE	TRUE	FALSE
MCH_Min_INT	qt	Labs	Labs	mean corpuscular hemoglobin (MCH, minimum, inv-norm transformed)	8_120997233-121168145	EUR,AFR,EAS	1	4	0.986498	rs4871827	0.748613	121061879	G,G,A	A,A,G	0.669,0.8759,0.5526	0.0163363,-0.00449745,-0.0176714	0.00235446,0.00632897,0.0184456	11.4018,0.321187,0.471022	6.93844873134392,-0.710613259345518,-0.95802793078024	DEPTOR	rs4871827,rs1051534	0.748613,0.061504	0.810117	1,1	|Exon=1,|Exon=1	rs11787175,rs11787250	0.0770123,0.0770123	0.154025	0.999998	0.333084	0.247216	0.0783228	0.00330695	0.0148124	TRUE	FALSE	FALSE	FALSE	FALSE	FALSE	FALSE	TRUE	FALSE
MCH_Min_INT	qt	Labs	Labs	mean corpuscular hemoglobin (MCH, minimum, inv-norm transformed)	8_126475770-126506694	EUR,AFR,EAS	1	4	0.992627	rs2980867	0.42596	126487691	G,G,G	T,T,T	0.6879,0.93495,0.7282	-0.0215339,-0.00573119,0.0345324	0.00239116,0.00846113,0.0206156	18.6687,0.302613,1.02723	-9.00562906706369,-0.677355152325989,1.67506160383399	TRIB1	rs2980867,rs2001845,rs2954032,rs55748921	0.42596,0.283555,0.193506,0.0783441	0.981365	1,1,1,1	|EpiMap=1,|ABC=1,|EpiMap=1|Cicero=1,|Cicero=1			0	1	0.366262	0.313925	0.0729819	0.00394693	0.0053636	TRUE	FALSE	FALSE	FALSE	FALSE	FALSE	FALSE	TRUE	FALSE
MCH_Min_INT	qt	Labs	Labs	mean corpuscular hemoglobin (MCH, minimum, inv-norm transformed)	8_126475770-126506694	EUR,AFR,EAS	2	1	1	rs2954030	0.971062	126491304	C,C,C	T,T,T	0.6163,0.5038,0.6984	-0.0197984,0.00833446,0.0404641	0.00227838,0.00417339,0.0199838	17.4394,1.33895,1.36771	-8.68968302039168,1.99704796340625,2.02484512455089	KIAA0196	rs2954030	0.971062	0.971062	1	|GTeX_Finemapped=1			0	0.999568	0.689461	0.509203	0.0729819	0.00394693	0.0053636	TRUE	FALSE	FALSE	FALSE	FALSE	FALSE	FALSE	TRUE	FALSE
MCH_Min_INT	qt	Labs	Labs	mean corpuscular hemoglobin (MCH, minimum, inv-norm transformed)	8_126475770-126506694	EUR,AFR,EAS	3	2	0.992714	rs55921265	0.713692	126503915	G,G,G	A,A,A	0.7793,0.9826,0.8304	-0.0126885,-0.0176441,-0.0419659	0.00267156,0.0159582,0.0244393	5.6905,0.570442,1.06574	-4.74947221847909,-1.10564474690128,-1.71714819982569	TRIB1	rs55921265,rs35309034	0.713692,0.25375	0.967442	1,1	|ABC=1,|EpiMap=1			0	1	0.339059	0.421647	0.0729819	0.00394693	0.0053636	TRUE	FALSE	FALSE	FALSE	FALSE	FALSE	FALSE	TRUE	FALSE
MCH_Min_INT	qt	Labs	Labs	mean corpuscular hemoglobin (MCH, minimum, inv-norm transformed)	8_128944507-128972721	EUR,AFR,EAS	1	3	1	rs9649959	0.723374	128972721	A,A,A	G,G,G	0.669,0.8313,0.8651	0.0390326,0.0116286,0.0252467	0.00235446,0.00557198,0.0268477	60.9987,1.43308,0.459635	16.578153801721,2.08697805806912,0.940367331279774	TMEM75	rs9649959,rs66561647,rs66824612	0.723374,0.209344,0.0670539	0.999772	1,1,1	|ABC=1,|ABC=1,|ABC=1			0	1	0.873601	0.376027	0.0766017	0.000785593	0.00448514	TRUE	TRUE	FALSE	TRUE	FALSE	FALSE	FALSE	TRUE	TRUE
MCH_Min_INT	qt	Labs	Labs	mean corpuscular hemoglobin (MCH, minimum, inv-norm transformed)	8_130589676-130624105	EUR,AFR,EAS	1	1	1	rs13277237	1	130604563	A,G,G	G,A,A	0.5686,0.5552,0.5645	-0.0292048,0.0137135,0.0250764	0.00223705,0.00419893,0.0184978	38.2258,2.96218,0.756437	-13.0550501776894,3.26595108753897,1.35564229259696	CCDC26	rs13277237	1	1	1	|ABC=1			0	1	0.919623	0.512589	0.0749699	0.0073081	6.4741e-09	TRUE	TRUE	FALSE	TRUE	FALSE	FALSE	FALSE	TRUE	TRUE
MCH_Min_INT	qt	Labs	Labs	mean corpuscular hemoglobin (MCH, minimum, inv-norm transformed)	8_130589676-130624105	EUR,AFR,EAS	2	1	1	rs7004211	0.999989	130594056	C,C,C	T,T,T	0.8588,0.8525,0.92956	-0.0335201,-0.0043093,-0.00848557	0.00318167,0.00588441,0.0358424	25.2266,0.33351,0.0899878	-10.5353792190893,-0.732324905980379,-0.236746702229761	CCDC26	rs7004211	0.999989	0.999989	1	|ABC=1			0	0.999991	0.226481	0.373086	0.0749699	0.0073081	6.4741e-09	TRUE	FALSE	FALSE	FALSE	FALSE	FALSE	FALSE	TRUE	FALSE
MCH_Min_INT	qt	Labs	Labs	mean corpuscular hemoglobin (MCH, minimum, inv-norm transformed)	8_135640669-135747967	EUR,AFR,EAS	1	11	0.987347	rs35082558	0.204048	135705951	C,C,NA	T,T,NA	0.8708,0.98336,NA	-0.0400869,-0.0197906,NA	0.00330315,0.0163122,NA	33.1669,0.647741,NA	-12.1359611280142,-1.21323917068207,NA	ZFAT	rs35082558,rs35448643,rs67280714,rs67654984,rs13282464,rs67880203,rs13268530,rs56277619,rs7818560,rs13255015,rs13282704	0.204048,0.176644,0.145365,0.0833422,0.082715,0.0698733,0.0595887,0.0403512,0.0384944,0.0347341,0.0338417	0.968998	1,1,1,0.99,0.99,1,1,1,1,1,1	|EpiMap=1,|EpiMap=1,|EpiMap=1,|Promoter=1,|Promoter=1,|EpiMap=1|ABC=1,|ABC=1,|EpiMap=1|ABC=1,|ABC=1,|EpiMap=1|ABC=1,|EpiMap=1|ABC=1			0	1	0.292308	0.5	0.0524983	0.0153047	0.016446	TRUE	FALSE	FALSE	FALSE	FALSE	FALSE	FALSE	TRUE	FALSE
MCH_Min_INT	qt	Labs	Labs	mean corpuscular hemoglobin (MCH, minimum, inv-norm transformed)	8_141541888-141569178	EUR,AFR,EAS	1	3	0.916253	rs1060832	0.523049	141541888	C,C,C	T,T,T	0.8777,0.6573,0.95833	-0.0340703,-0.00847326,-0.0352923	0.00338168,0.0043965,0.0458962	23.147,1.26804,0.354659	-10.074962740413,-1.92727396792903,-0.768959085937398	AGO2	rs1060832,rs3864659,rs2977474	0.523049,0.386843,0.0467961	0.956688	0.93,0.962,0.977	|Exon=1,|eQTLGen_Finemapped=1,|Promoter=1|eQTLGen_Finemapped=1			0	1	0.386809	0.349865	0.0172064	0.119119	0.00572654	TRUE	FALSE	FALSE	FALSE	FALSE	FALSE	FALSE	TRUE	FALSE
MCH_Min_INT	qt	Labs	Labs	mean corpuscular hemoglobin (MCH, minimum, inv-norm transformed)	8_143443516-143943516	EUR,AFR,EAS	1	2	0.649363	rs587694998	0.905722	143777870	A,NA,NA	C,NA,NA	0.994036,NA,NA	-0.0698718,NA,NA	0.0143896,NA,NA	5.92099,NA,NA	-4.85571523878357,NA,NA	LY6K	rs587694998	0.905722	0.905722	1	|EpiMap=1|ABC=1	rs12548921	0.0588662	0.0588662	0.973969	0.495254	0.496321	0.163391	0.0914501	0.0194746	FALSE	FALSE	FALSE	FALSE	FALSE	FALSE	FALSE	FALSE	FALSE
MCH_Min_INT	qt	Labs	Labs	mean corpuscular hemoglobin (MCH, minimum, inv-norm transformed)	8_145111529-145182519	EUR,AFR,EAS	1	35	0.895101	rs56057523	0.192048	145134153	G,G,NA	C,C,NA	0.91054,0.6362,NA	-0.0447692,-0.000840965,NA	0.00388199,0.00433728,NA	30.0436,0.072496,NA	-11.5325387236958,-0.193892255053859,NA	EXOSC4	rs56057523,rs11990558	0.192048,0.110754	0.302802	0.922,1	|Promoter=1,|Promoter=1|ABC=1	rs10091401,rs111328532,rs11136254,rs1127096,rs11546144,rs116353027,rs11784574,rs11986647,rs11996522,rs12549149,rs12550729,rs13250446,rs13256214,rs13263342,rs35351724,rs4977164,rs4977165,rs4977195,rs4977196,rs56138570,rs6558292,rs6558295,rs6558296,rs6558297,rs6558298,rs6685,rs7004186,rs73379171,rs7462703,rs75361772,rs76234559,rs7821112,rs7823319	0.00955565,0.113104,0.00879521,0.0269164,0.00907774,0.0131181,0.0094387,0.03212,0.00999922,0.00879412,0.00879002,0.0110851,0.00638058,0.00964908,0.0140776,0.0102966,0.0378471,0.00829124,0.00985882,0.0294621,0.0131349,0.033685,0.0100681,0.0106926,0.00925461,0.0125158,0.0128993,0.062938,0.00846682,0.0199401,0.0136235,0.0064289,0.0503428	0.650648	1	0.378711	0.5	0.0681937	0.0131444	0.0345757	TRUE	FALSE	FALSE	FALSE	FALSE	FALSE	FALSE	TRUE	FALSE
MCH_Min_INT	qt	Labs	Labs	mean corpuscular hemoglobin (MCH, minimum, inv-norm transformed)	8_17663556-17770036	EUR,AFR,EAS	1	9	0.934377	rs7013900	0.597612	17693896	G,A,A	A,G,G	0.7127,0.8472,0.5665	-0.018868,-0.000789381,0.00606167	0.00244849,0.00579951,0.0185076	13.8866,0.0497651,0.128852	-7.70597388594603,-0.136111671503282,0.327523287730446	FGL1	rs7013900,rs6586659,rs10099632,rs10100795	0.597612,0.0186481,0.0137428,0.0123796	0.642382	1,1,1,1	|EpiMap=1|ABC=1,|EpiMap=1|ABC=1,|ABC=1,|EpiMap=1|ABC=1	rs11203918,rs11776790,rs2157650,rs2937966,rs62498429	0.0129106,0.0155514,0.0442613,0.22415,0.0190907	0.315964	1	0.263354	0.3005	0.108509	0.0690679	0.00619841	FALSE	FALSE	FALSE	FALSE	FALSE	FALSE	FALSE	FALSE	FALSE
MCH_Min_INT	qt	Labs	Labs	mean corpuscular hemoglobin (MCH, minimum, inv-norm transformed)	8_20194055-20278314	EUR,AFR,EAS	1	10	0.88233	rs871403	0.499062	20219028	A,G,G	G,A,A	0.5517,0.5492,0.8135	0.0152365,0.000202104,0.0290611	0.00222783,0.00419362,0.0235466	11.0988,0.0170226,0.663281	6.83916636368125,0.0481932077775287,1.234195170428	LZTS1	rs871403,rs1038466,rs3892686,rs35851624,rs34368954,rs12681832,rs4269558	0.499062,0.167654,0.0862847,0.0287847,0.0276854,0.0260057,0.0250491	0.860526	0.655,1,1,1,1,1,1	|EpiMap=1,|EpiMap=1,|EpiMap=1,|EpiMap=1,|EpiMap=1,|EpiMap=1,|EpiMap=1	rs11204110,rs34738114,rs900955	0.0318563,0.0404895,0.0299467	0.102292	0.999996	0.309939	0.47164	0.0575458	0.0711723	0.00139153	TRUE	FALSE	FALSE	FALSE	FALSE	FALSE	FALSE	TRUE	FALSE
MCH_Min_INT	qt	Labs	Labs	mean corpuscular hemoglobin (MCH, minimum, inv-norm transformed)	8_21766101-21866662	EUR,AFR,EAS	1	2	0.996394	rs58141407	0.489684	21791772	C,C,C	T,T,T	0.837,0.97504,0.6806	-0.0610818,-0.0636995,-0.0280767	0.00299959,0.0133756,0.0196713	91.4517,5.71822,0.813906	-20.3633829956761,-4.76236580041269,-1.42729255311037	XPO7	rs58141407,rs80207740	0.489684,0.468491	0.958175	0.769,0.932	|eQTLGen_Finemapped=1,|Promoter=1|ABC=1|Cicero=1			0	1	0.999975	0.511294	0.0466554	0.0275175	0.0172898	TRUE	TRUE	FALSE	TRUE	FALSE	FALSE	FALSE	TRUE	TRUE
MCH_Min_INT	qt	Labs	Labs	mean corpuscular hemoglobin (MCH, minimum, inv-norm transformed)	8_21766101-21866662	EUR,AFR,EAS	2	1	1	rs570637744	0.999992	21770118	T,T,NA	G,G,NA	0.98509,0.9879,NA	-0.0604285,-0.038811,NA	0.00914202,0.0190852,NA	10.4152,1.3768,NA	-6.60997241309907,-2.03356527571102,NA	DOK2	rs570637744	0.999992	0.999992	1	|Promoter=1|Roadmap=1|ABC=1|Cicero=1			0	0.999935	0.676959	0.499995	0.0466554	0.0275175	0.0172898	TRUE	FALSE	FALSE	FALSE	FALSE	FALSE	FALSE	TRUE	FALSE
MCH_Min_INT	qt	Labs	Labs	mean corpuscular hemoglobin (MCH, minimum, inv-norm transformed)	8_23418122-23418444	EUR,AFR,EAS	1	1	1	rs2942202	1	23418444	C,C,A	A,A,C	0.5109,0.6346,0.6151	0.0357029,0.00898868,-0.016304	0.00221642,0.00433323,0.0188495	57.6521,1.41969,0.412221	16.1083639382427,2.07436023474406,-0.864956630149341	TNFRSF10D	rs2942202	1	1	0.655	|EpiMap=1			0	1	0.57019	0.426212	6.4741e-09	6.4741e-09	6.4741e-09	TRUE	FALSE	FALSE	FALSE	FALSE	FALSE	FALSE	TRUE	FALSE
MCH_Min_INT	qt	Labs	Labs	mean corpuscular hemoglobin (MCH, minimum, inv-norm transformed)	8_23418122-23418444	EUR,AFR,EAS	2	1	1	rs73228244	0.999874	23418260	G,NA,NA	A,NA,NA	0.96819,NA,NA	-0.0412229,NA,NA	0.0063133,NA,NA	10.1806,NA,NA	-6.52953289088116,NA,NA	LOXL2	rs73228244	0.999874	0.999874	0.655	|EpiMap=1			0	0.99508	0.499336	0.499727	6.4741e-09	6.4741e-09	6.4741e-09	TRUE	FALSE	FALSE	FALSE	FALSE	FALSE	FALSE	TRUE	FALSE
MCH_Min_INT	qt	Labs	Labs	mean corpuscular hemoglobin (MCH, minimum, inv-norm transformed)	8_23418122-23418444	EUR,AFR,EAS	3	1	1	rs1567668	0.997449	23418122	G,G,A	A,A,G	0.5885,0.6203,0.5744	0.0346448,0.00748405,-0.0151779	0.00225144,0.00429957,0.0185497	52.7042,1.08754,0.383811	15.3878406708595,1.74065080926697,-0.818228866235033	NKX3-1	rs1567668	0.997449	0.997449	0.655	|EpiMap=1			0	1	0.322405	0.421129	6.4741e-09	6.4741e-09	6.4741e-09	TRUE	FALSE	FALSE	FALSE	FALSE	FALSE	FALSE	TRUE	FALSE
MCH_Min_INT	qt	Labs	Labs	mean corpuscular hemoglobin (MCH, minimum, inv-norm transformed)	8_26188998-26271120	EUR,AFR,EAS	1	1	1	rs3808577	0.959046	26262744	C,C,C	T,T,T	0.6282,0.5923,0.8641	-0.0186188,-0.014973,-0.0523211	0.00229253,0.00424624,0.0267642	15.3368,3.37511,1.29589	-8.12150767928882,-3.5261784543502,-1.95489123530687	BNIP3L	rs3808577	0.959046	0.959046	1	|eQTLGen_Finemapped=1			0	1	0.963719	0.776134	0.0330782	0.0452361	0.00905829	TRUE	TRUE	FALSE	TRUE	FALSE	FALSE	FALSE	TRUE	TRUE
MCH_Min_INT	qt	Labs	Labs	mean corpuscular hemoglobin (MCH, minimum, inv-norm transformed)	8_26188998-26271120	EUR,AFR,EAS	2	13	0.897065	rs117325001	0.120027	26242272	G,G,G	T,T,T	0.834,0.7534,0.5903	0.0197372,0.0125883,-0.0118025	0.0029777,0.00484102,0.0186499	10.4692,2.03089,0.278326	6.62833730731773,2.60034042412549,-0.632845216328238	BNIP3L	rs117325001,rs3808581,rs17055172,rs200644633,rs73217798,rs147506820,rs17310286,rs1042992	0.120027,0.11115,0.0987218,0.078831,0.0737766,0.0718381,0.0685503,0.0667919	0.689687	0.769,1,1,1,1,1,1,1	|eQTLGen_Finemapped=1,|GTeX_Finemapped=1|EpiMap=1,|GTeX_Finemapped=1,|GTeX_Finemapped=1,|GTeX_Finemapped=1|eQTLGen_Finemapped=1,|GTeX_Finemapped=1|eQTLGen_Finemapped=1,|Exon=1|GTeX_Finemapped=1|eQTLGen_Finemapped=1,|Exon=1|GTeX_Finemapped=1|eQTLGen_Finemapped=1	rs13267955,rs1564576,rs17055186,rs3808573,rs7840859	0.0908862,0.031925,0.0141532,0.0756717,0.0572411	0.269877	0.98801	0.311437	0.41067	0.0330782	0.0452361	0.00905829	TRUE	FALSE	FALSE	FALSE	FALSE	FALSE	FALSE	TRUE	FALSE
MCH_Min_INT	qt	Labs	Labs	mean corpuscular hemoglobin (MCH, minimum, inv-norm transformed)	8_30271637-30427531	EUR,AFR,EAS	1	2	0.987147	rs2915617	0.612374	30272310	G,G,G	C,C,C	0.7346,0.95234,0.8006	-0.0301497,-0.0173193,-0.0138417	0.00250924,0.00979429,0.0229549	32.5306,1.11345,0.262401	-12.0154708198498,-1.7683058190027,-0.60299543888233	RBPMS	rs2915617,rs2915618	0.612374,0.386227	0.998601	1,1	|ABC=1,|ABC=1			0	1	0.428767	0.384127	0.174556	0.0111561	0.00310266	FALSE	FALSE	FALSE	FALSE	FALSE	FALSE	FALSE	FALSE	FALSE
MCH_Min_INT	qt	Labs	Labs	mean corpuscular hemoglobin (MCH, minimum, inv-norm transformed)	8_30271637-30427531	EUR,AFR,EAS	2	1	1	rs531670400	1	30391644	T,NA,NA	C,NA,NA	0.993042,NA,NA	0.0976198,NA,NA	0.0133289,NA,NA	12.6184,NA,NA	7.32392020346765,NA,NA	RBPMS	rs531670400	1	1	1	|EpiMap=1			0	1	0.5	0.5	0.174556	0.0111561	0.00310266	FALSE	FALSE	FALSE	FALSE	FALSE	FALSE	FALSE	FALSE	FALSE
MCH_Min_INT	qt	Labs	Labs	mean corpuscular hemoglobin (MCH, minimum, inv-norm transformed)	8_30271637-30427531	EUR,AFR,EAS	3	1	1	rs35320172	0.999722	30299748	T,T,T	G,G,G	0.7883,0.8986,0.6895	0.0172355,0.00165641,0.0108474	0.00271214,0.00691264,0.019822	9.6809,0.0911804,0.233428	6.35494480373432,0.23962046338302,0.547240439915246	RBPMS	rs35320172	0.999722	0.999722	0.99	|Promoter=1|EpiMap=1			0	1	0.258843	0.363254	0.174556	0.0111561	0.00310266	FALSE	FALSE	FALSE	FALSE	FALSE	FALSE	FALSE	FALSE	FALSE
MCH_Min_INT	qt	Labs	Labs	mean corpuscular hemoglobin (MCH, minimum, inv-norm transformed)	8_30271637-30427531	EUR,AFR,EAS	4	1	1	rs6985051	0.998587	30283653	G,G,G	A,A,A	0.7744,0.7995,0.9623	0.022127,0.00181016,-0.045497	0.00265074,0.0052117,0.0481526	16.1566,0.137662,0.462515	8.34748032624852,0.34732620833893,-0.944850329992565	RBPMS	rs6985051	0.998587	0.998587	1	|EpiMap=1			0	1	0.260841	0.430345	0.174556	0.0111561	0.00310266	FALSE	FALSE	FALSE	FALSE	FALSE	FALSE	FALSE	FALSE	FALSE
MCH_Min_INT	qt	Labs	Labs	mean corpuscular hemoglobin (MCH, minimum, inv-norm transformed)	8_47795016-48677930	EUR,AFR,EAS	1	5	0.919553	rs1077262	0.343649	48294770	C,C,NA	A,A,NA	0.90258,0.990923,NA	0.025892,0.0130586,NA	0.00373639,0.0220016,NA	11.3749,0.257411,NA	6.92968346452057,0.593529561486437,NA	MCM4	rs1077262,rs62539106,rs62538821,rs62538810	0.343649,0.245538,0.0592187,0.0239537	0.672359	1,1,1,1	|GTeX_Finemapped=1,|GTeX_Finemapped=1,|GTeX_Finemapped=1,|GTeX_Finemapped=1	rs62539154	0.278429	0.278429	0.999998	0.243248	0.4985	0.07636	0.0650988	0.0101927	TRUE	FALSE	FALSE	FALSE	FALSE	FALSE	FALSE	TRUE	FALSE
MCH_Min_INT	qt	Labs	Labs	mean corpuscular hemoglobin (MCH, minimum, inv-norm transformed)	8_56782692-56798863	EUR,AFR,EAS	1	3	0.986349	rs12676105	0.366865	56795439	C,T,T	T,C,C	0.5159,0.5023,0.6359	-0.0162471,0.00620531,0.0335884	0.00221701,0.00417331,0.0190608	12.6327,0.863152,1.10768	-7.3283837240247,1.48690368077138,1.76217157726853	LYN	rs12676105,rs35756022,rs1050855	0.366865,0.328521,0.303879	0.999265	1,1,1	|eQTLGen_Finemapped=1,|eQTLGen_Finemapped=1,|Exon=1|ABC=1|Cicero=1			0	1	0.416398	0.528827	0.0106163	0.0106077	0.00399261	TRUE	FALSE	FALSE	FALSE	FALSE	FALSE	FALSE	TRUE	FALSE
MCH_Min_INT	qt	Labs	Labs	mean corpuscular hemoglobin (MCH, minimum, inv-norm transformed)	8_66681062-66960476	EUR,AFR,EAS	1	11	0.99585	rs4317552	0.143018	66914293	G,T,G	T,G,T	0.6402,0.93192,0.8988	-0.0176477,0.0242168,-0.0130024	0.0023085,0.00828413,0.0304105	13.6788,2.46047,0.174594	-7.61663417803769,2.92390389817639,-0.438282829943605	DNAJC5B	rs7003160,rs12114319,rs11988360,rs60667481,rs2357657,rs7006789,rs2884235	0.11805,0.0835468,0.0834468,0.0695717,0.0646613,0.0617662,0.058803	0.539846	1,1,1,1,1,0.513,1	|EpiMap=1|ABC=1,|ABC=1,|ABC=1,|ABC=1,|ABC=1,|ABC=1|Cicero=1,|Promoter=1|ABC=1|Cicero=1	rs10104877,rs4317552,rs6472241,rs6992002	0.0847085,0.143018,0.135967,0.0695717	0.433265	1	0.914608	0.400433	0.0548407	0.0733656	0.00851572	TRUE	TRUE	FALSE	TRUE	FALSE	FALSE	FALSE	TRUE	TRUE
MCH_Min_INT	qt	Labs	Labs	mean corpuscular hemoglobin (MCH, minimum, inv-norm transformed)	8_81563346-82063346	EUR,AFR,EAS	1	4	0.98461	rs76823045	0.735571	81720691	T,T,NA	G,G,NA	0.92942,0.96672,NA	0.0278983,0.0328494,NA	0.00432585,0.0116333,NA	9.94905,2.32359,NA	6.44920651432666,2.82373874996777,NA	ZNF704	rs76823045,rs17474869,rs17474653,rs140185879	0.735571,0.139472,0.0612769,0.0191605	0.95548	1,1,1,1	|ABC=1,|EpiMap=1,|eQTLGen_Finemapped=1,|eQTLGen_Finemapped=1			0	0.999996	0.765362	0.5	0.216909	0.124402	0.0871021	FALSE	FALSE	FALSE	FALSE	FALSE	FALSE	FALSE	FALSE	FALSE
MCH_Min_INT	qt	Labs	Labs	mean corpuscular hemoglobin (MCH, minimum, inv-norm transformed)	8_8969433-9002248	EUR,AFR,EAS	1	3	0.921883	rs330904	0.814963	8991825	G,G,T	T,T,G	0.7276,0.8011,0.7401	0.0186354,0.00251056,-0.00514524	0.00248868,0.00522739,0.0209121	13.1556,0.199946,0.0938535	7.48806596267901,0.480270268719189,-0.246041287101726	PPP1R3B	rs330904,rs189798,rs67136655	0.814963,0.0793267,0.058079	0.952369	1,1,1	|EpiMap=1|ABC=1,|EpiMap=1,|GTeX_Finemapped=1			0	1	0.267986	0.407885	0.011207	0.0201341	0.0701554	TRUE	FALSE	FALSE	FALSE	FALSE	FALSE	FALSE	TRUE	FALSE
MCH_Min_INT	qt	Labs	Labs	mean corpuscular hemoglobin (MCH, minimum, inv-norm transformed)	8_98638243-98770499	EUR,AFR,EAS	1	6	0.982873	rs2468005	0.290068	98739534	C,C,C	T,T,T	0.90954,0.93646,0.755	-0.0406557,-0.00992398,-0.0276594	0.0038626,0.00855417,0.021325	25.1809,0.609075,0.710817	-10.5254750686066,-1.16013359566153,-1.29704103165299	MTDH	rs2468005,rs2331653,rs2449512,rs1311,rs2438211,rs2512450	0.290068,0.204327,0.157318,0.157151,0.114736,0.0752815	0.998881	1,1,0.981,1,1,1	|Exon=1,|Exon=1,|Exon=1,|Exon=1,|Exon=1,|ABC=1			0	1	0.394626	0.544113	0.0683338	0.0593893	0.0439598	TRUE	FALSE	FALSE	FALSE	FALSE	FALSE	FALSE	TRUE	FALSE
MCH_Min_INT	qt	Labs	Labs	mean corpuscular hemoglobin (MCH, minimum, inv-norm transformed)	8_99577372-100336225	EUR,AFR,EAS	1	12	0.901646	rs112280890	0.192772	99819781	C,NA,NA	T,NA,NA	0.96421,NA,NA	0.0375739,NA,NA	0.0059642,NA,NA	9.52606,NA,NA	6.29990610643506,NA,NA	STK3	rs112280890,rs112745054,rs79739221,rs78030347	0.192772,0.186851,0.0895059,0.0156511	0.48478	1,1,1,1	|ABC=1,|ABC=1,|EpiMap=1,|eQTLGen_Finemapped=1	rs4735590,rs4735594,rs75299775,rs77809423,rs7814088,rs78498392,rs79010964,rs79147363	0.0461295,0.0244612,0.010458,0.0983116,0.0115011,0.141536,0.132551,0.0107091	0.475658	0.999999	0.598727	0.449659	0.0453068	0.027865	0.00799909	TRUE	FALSE	FALSE	FALSE	FALSE	FALSE	FALSE	TRUE	FALSE
MCH_Min_INT	qt	Labs	Labs	mean corpuscular hemoglobin (MCH, minimum, inv-norm transformed)	9_100740124-100828082	EUR,AFR,EAS	1	12	0.989736	rs957955	0.144894	100747611	C,C,C	G,G,G	0.7823,0.6377,0.8919	0.0301173,0.0152529,-0.0148368	0.00268474,0.00434114,0.0295376	28.4776,3.35445,0.210804	11.217957791071,3.51357016820466,-0.502302150479389	ANP32B	rs957955,rs76917914,rs4742711,rs12001675,rs12554172,rs3739672,rs7019033,rs874610,rs4743150,rs6478522,rs112500293	0.144894,0.114153,0.0991584,0.0944812,0.0847197,0.0740032,0.0637254,0.0590689,0.0488361,0.0443483,0.0368033	0.864192	1,1,1,1,0.918,1,1,1,1,1,1	|Promoter=1|ABC=1|Cicero=1,|GTeX_Finemapped=1,|eQTLGen_Finemapped=1,|GTeX_Finemapped=1|eQTLGen_Finemapped=1,|GTeX_Finemapped=1|eQTLGen_Finemapped=1,|Exon=1|GTeX_Finemapped=1|eQTLGen_Finemapped=1|ABC=1|Cicero=1,|eQTLGen_Finemapped=1,|GTeX_Finemapped=1|eQTLGen_Finemapped=1,|GTeX_Finemapped=1|eQTLGen_Finemapped=1,|eQTLGen_Finemapped=1,|GTeX_Finemapped=1	rs4743151	0.101667	0.101667	1	0.853645	0.442156	0.0217133	0.0840028	0.00514394	TRUE	TRUE	FALSE	TRUE	FALSE	FALSE	FALSE	TRUE	TRUE
MCH_Min_INT	qt	Labs	Labs	mean corpuscular hemoglobin (MCH, minimum, inv-norm transformed)	9_104250054-104339773	EUR,AFR,EAS	1	5	0.711228	rs10115763	0.604181	104313453	C,C,C	G,G,G	0.7744,0.7118,0.7361	-0.0178277,-0.0133644,-4.44982e-05	0.00265074,0.00460702,0.0208093	10.7572,2.42932,0.000741617	-6.72555588250828,-2.90087735672951,-0.00213838043567059	RNF20	rs10115763,rs2273976	0.604181,0.126502	0.730683	1,1	|GTeX_Finemapped=1|eQTLGen_Finemapped=1,|Exon=1|GTeX_Finemapped=1	rs12342026,rs3824473,rs7030238	0.120436,0.0447071,0.0597597	0.224903	0.999997	0.585041	0.278869	0.0104417	0.0887046	0.0059997	TRUE	FALSE	FALSE	FALSE	FALSE	FALSE	FALSE	TRUE	FALSE
MCH_Min_INT	qt	Labs	Labs	mean corpuscular hemoglobin (MCH, minimum, inv-norm transformed)	9_106779948-107008811	EUR,AFR,EAS	1	50	0.6992	rs7875007	0.216354	106865691	T,T,A	A,A,T	0.5606,0.7655,0.7996	-0.0148258,-0.00873375,0.0409651	0.00223235,0.00492495,0.0229119	10.5074,1.11823,1.13203	-6.64134208345466,-1.77336825754576,1.78793989149743	SMC2	rs7875007,rs7859034,rs12341282,rs10991125,rs10820603,rs10991119,rs10122512,rs4742903,rs7023085,rs10820608,rs2274725,rs10820602,rs10512325,rs10820601,rs6479215,rs2274724,rs7854630,rs2122577,rs10125661,rs7871759,rs7872034,rs10820609,rs4743687,rs726203,rs1026181,rs10991120,rs7350148,rs10820605,rs10739885,rs4742904,rs9942894,rs2417485,rs4742905,rs3739736,rs3739737,rs4742906,rs3818625,rs10761010,rs10820599,rs3818626,rs10217250,rs10820610,rs4743689,rs6479223,rs4743690,rs10820600,rs10991103,rs10512326,rs2417487,rs10991141	0.216354,0.211046,0.0308616,0.0244098,0.0172013,0.0168292,0.0161351,0.0153448,0.0151135,0.0147008,0.0146965,0.0146889,0.0144572,0.0141487,0.0140288,0.0136408,0.0133675,0.013204,0.0130484,0.0123553,0.0116729,0.0116628,0.011578,0.01028,0.0100899,0.00999315,0.00998775,0.00983345,0.009337,0.00902278,0.00865652,0.00822932,0.00814594,0.00804642,0.00804642,0.00803057,0.00798154,0.00789117,0.00759296,0.00707708,0.00698562,0.00694224,0.00687928,0.0060724,0.00586306,0.00554949,0.00445332,0.00398289,0.00314732,0.00276338	0.951427	1,1,1,1,1,1,1,1,1,1,1,1,1,1,1,1,1,1,1,1,1,1,1,1,1,1,1,1,1,1,1,1,1,1,1,1,1,1,1,1,1,1,1,1,1,1,1,1,1,1	|GTeX_Finemapped=1,|GTeX_Finemapped=1,|GTeX_Finemapped=1,|GTeX_Finemapped=1,|GTeX_Finemapped=1,|GTeX_Finemapped=1,|GTeX_Finemapped=1,|Promoter=1|GTeX_Finemapped=1|ABC=1,|GTeX_Finemapped=1,|GTeX_Finemapped=1,|GTeX_Finemapped=1,|GTeX_Finemapped=1,|GTeX_Finemapped=1,|GTeX_Finemapped=1,|GTeX_Finemapped=1,|GTeX_Finemapped=1,|GTeX_Finemapped=1,|GTeX_Finemapped=1,|GTeX_Finemapped=1,|GTeX_Finemapped=1,|Exon=1|GTeX_Finemapped=1,|GTeX_Finemapped=1,|Exon=1|GTeX_Finemapped=1|ABC=1,|GTeX_Finemapped=1,|GTeX_Finemapped=1,|GTeX_Finemapped=1,|GTeX_Finemapped=1,|GTeX_Finemapped=1|ABC=1,|GTeX_Finemapped=1,|Exon=1|GTeX_Finemapped=1|ABC=1,|GTeX_Finemapped=1,|GTeX_Finemapped=1,|Exon=1|GTeX_Finemapped=1|ABC=1,|GTeX_Finemapped=1,|GTeX_Finemapped=1,|Exon=1|GTeX_Finemapped=1|ABC=1,|Promoter=1|GTeX_Finemapped=1|ABC=1,|GTeX_Finemapped=1,|Exon=1|GTeX_Finemapped=1|ABC=1,|Exon=1|GTeX_Finemapped=1|ABC=1,|GTeX_Finemapped=1,|GTeX_Finemapped=1,|GTeX_Finemapped=1,|eQTLGen_Finemapped=1,|GTeX_Finemapped=1,|Exon=1|GTeX_Finemapped=1|ABC=1,|GTeX_Finemapped=1|EpiMap=1,|GTeX_Finemapped=1|EpiMap=1,|GTeX_Finemapped=1,|GTeX_Finemapped=1			0	0.999993	0.39918	0.405101	0.0037179	0.0330031	0.00261855	TRUE	FALSE	FALSE	FALSE	FALSE	FALSE	FALSE	TRUE	FALSE
MCH_Min_INT	qt	Labs	Labs	mean corpuscular hemoglobin (MCH, minimum, inv-norm transformed)	9_114654487-114690329	EUR,AFR,EAS	1	2	0.897087	rs117731582	0.902236	114690329	G,NA,NA	A,NA,NA	0.97913,NA,NA	0.0736929,NA,NA	0.00775064,NA,NA	20.7113,NA,NA	9.50797611552078,NA,NA	KIAA0368	rs117731582	0.902236	0.902236	0.721	|GTeX_Finemapped=1	rs148125759	0.0977605	0.0977605	1	0.499998	0.5	0.0117143	0.00582039	0.0125433	TRUE	FALSE	FALSE	FALSE	FALSE	FALSE	FALSE	TRUE	FALSE
MCH_Min_INT	qt	Labs	Labs	mean corpuscular hemoglobin (MCH, minimum, inv-norm transformed)	9_115914583-116125927	EUR,AFR,EAS	1	2	0.953923	rs41276777	0.741512	116037692	G,NA,NA	A,NA,NA	0.98111,NA,NA	0.0646101,NA,NA	0.00813849,NA,NA	14.6902,NA,NA	7.93883140484291,NA,NA	PRPF4	rs41276777	0.741512	0.741512	0.5	|Promoter=0.500|ABC=0.500	rs147707926	0.242462	0.242462	0.999999	0.499999	0.5	0.0282126	0.0399669	0.0130991	TRUE	FALSE	FALSE	FALSE	FALSE	FALSE	FALSE	TRUE	FALSE
MCH_Min_INT	qt	Labs	Labs	mean corpuscular hemoglobin (MCH, minimum, inv-norm transformed)	9_115914583-116125927	EUR,AFR,EAS	2	14	0.641252	rs80025071	0.211527	115977254	T,T,T	A,A,A	0.8748,0.8396,0.6796	0.0214794,0.00573565,-0.0112648	0.00334782,0.00568601,0.019655	9.85398,0.504311,0.246756	6.41593634066348,1.00873019920823,-0.573126430933605	SLC31A1	rs80025071,rs58930207,rs7850029,rs41280227,rs2233914,rs76212000,rs7046035,rs28706447,rs7022516,rs76877608,rs77168625,rs560856242	0.211527,0.210565,0.074722,0.0726133,0.0704183,0.0629258,0.0526533,0.0525537,0.0525537,0.0428578,0.0131929,0.0104402	0.927023	1,0.817,0.539,1,0.52,1,1,1,1,1,0.5,1	|GTeX_Finemapped=1|ABC=1,|GTeX_Finemapped=1|ABC=1,|Promoter=0.500|GTeX_Finemapped=1|ABC=1,|Exon=1|GTeX_Finemapped=1,|Promoter=1|GTeX_Finemapped=1|ABC=1,|GTeX_Finemapped=1,|GTeX_Finemapped=1,|GTeX_Finemapped=1,|GTeX_Finemapped=1,|GTeX_Finemapped=1,|ABC=0.500,|Promoter=1|ABC=1	rs114184530,rs41305491	0.01994,0.012108	0.032048	0.956662	0.372998	0.392286	0.0282126	0.0399669	0.0130991	TRUE	FALSE	FALSE	FALSE	FALSE	FALSE	FALSE	TRUE	FALSE
MCH_Min_INT	qt	Labs	Labs	mean corpuscular hemoglobin (MCH, minimum, inv-norm transformed)	9_128509187-128746612	EUR,AFR,EAS	1	17	0.981018	rs7857380	0.33035	128555022	C,C,C	A,A,A	0.6402,0.8306,0.755	-0.0171823,-0.000808963,-0.00731637	0.0023085,0.0055628,0.021325	13.0071,0.0533629,0.135767	-7.4430582629413,-0.145423707485439,-0.343088862837046	PBX3	rs7857380,rs12338120,rs10986965,rs4838298,rs10819079,rs9969756,rs1339498,rs6478712,rs10121853,rs10760400,rs10760401,rs7040425,rs4287036,rs4258094,rs10760403,rs7857894,rs7044841	0.33035,0.120964,0.0948478,0.0712038,0.0590719,0.0482983,0.0336728,0.032977,0.0287582,0.0285103,0.0202306,0.0197531,0.0169947,0.0141234,0.0122506,0.0113033,0.00848709	0.951797	1,1,1,1,1,1,1,1,1,1,1,1,1,1,1,1,1	|GTeX_Finemapped=1,|GTeX_Finemapped=1,|GTeX_Finemapped=1|eQTLGen_Finemapped=1,|eQTLGen_Finemapped=1,|eQTLGen_Finemapped=1,|eQTLGen_Finemapped=1,|GTeX_Finemapped=1,|GTeX_Finemapped=1|ABC=1,|GTeX_Finemapped=1,|GTeX_Finemapped=1,|GTeX_Finemapped=1,|GTeX_Finemapped=1,|GTeX_Finemapped=1,|ABC=1,|GTeX_Finemapped=1,|GTeX_Finemapped=1,|GTeX_Finemapped=1			0	1	0.364642	0.385439	0.182837	0.0245571	0.00497373	FALSE	FALSE	FALSE	FALSE	FALSE	FALSE	FALSE	FALSE	FALSE
MCH_Min_INT	qt	Labs	Labs	mean corpuscular hemoglobin (MCH, minimum, inv-norm transformed)	9_136127366-136149150	EUR,AFR,EAS	1	9	0.987899	rs8176749	0.158755	136131188	C,C,C	T,T,T	0.91551,0.8306,0.8075	0.0677451,0.0206445,-0.0110314	0.00398368,0.0055628,0.0232626	64.1275,3.6855,0.196986	17.0056580849867,3.71117063349392,-0.474211824989468	ABO	rs8176749,rs8176747,rs8176746,rs8176741,rs8176743,rs1137827,rs8176759,rs8176672	0.158755,0.152412,0.147615,0.126135,0.0986587,0.0680461,0.0680461,0.0600018	0.87967	1,1,1,1,1,1,1,1	|Exon=1|GTeX_Finemapped=1|EpiMap=1,|Exon=1|GTeX_Finemapped=1|EpiMap=1,|Exon=1|GTeX_Finemapped=1|EpiMap=1,|Exon=1|GTeX_Finemapped=1|EpiMap=1,|Exon=1|GTeX_Finemapped=1|EpiMap=1,|GTeX_Finemapped=1,|GTeX_Finemapped=1,|GTeX_Finemapped=1	rs10901252	0.0735458	0.0735458	1	0.989804	0.358112	0.0611902	0.0054431	0.00269356	TRUE	TRUE	FALSE	TRUE	FALSE	FALSE	FALSE	TRUE	TRUE
MCH_Min_INT	qt	Labs	Labs	mean corpuscular hemoglobin (MCH, minimum, inv-norm transformed)	9_140100317-140120827	EUR,AFR,EAS	1	1	1	rs113809617	1	140100317	C,C,C	G,G,G	0.8608,0.92511,0.8065	-0.0489066,-0.052018,-0.0242072	0.00320072,0.00792752,0.0232168	51.9822,10.2741,0.527087	-15.2798745282311,-6.56169899287545,-1.04265876434306	NDOR1	rs113809617	1	1	0.57	|Exon=1|GTeX_Finemapped=1|eQTLGen_Finemapped=1|ABC=0.500			0	1	1	0.394319	0.0216502	0.0255914	0.00989919	TRUE	TRUE	FALSE	TRUE	FALSE	FALSE	FALSE	TRUE	TRUE
MCH_Min_INT	qt	Labs	Labs	mean corpuscular hemoglobin (MCH, minimum, inv-norm transformed)	9_15533394-15861885	EUR,AFR,EAS	1	37	0.792598	rs7036875	0.0917038	15653868	G,G,G	T,T,T	0.5298,0.5772,0.755	0.0148523,0.00620907,0.0186545	0.00221984,0.00422392,0.021325	10.6534,0.849036,0.418279	6.69070743837394,1.46997812458569,0.874771395076202	CCDC171	rs7036875,rs2821545,rs10810422,rs9650684,rs13295778,rs7860992,rs62571305,rs36197458,rs3119699,rs10962125,rs12349323,rs276454,rs10810397,rs4741510,rs7860528,rs7846970,rs7851323,rs276448,rs1848582,rs13296276,rs276444,rs276449,rs6474964,rs427078,rs276447,rs192466,rs1539172,rs276436,rs6474967,rs13287834,rs2382540,rs1539173,rs7861802,rs10962156	0.0917038,0.0717632,0.0640878,0.0580423,0.053913,0.0471829,0.0417229,0.0405068,0.0363111,0.0359726,0.0298116,0.0297239,0.02543,0.0241327,0.0235614,0.0229519,0.0218862,0.0200677,0.0184475,0.0133477,0.0131635,0.012543,0.0106419,0.0105509,0.0105352,0.00871731,0.00823333,0.00712308,0.0067654,0.00659483,0.00592898,0.00591913,0.00496259,0.00482201	0.887068	1,1,1,1,1,1,1,1,1,1,1,1,1,1,1,1,1,1,1,1,1,1,1,1,1,0.798,1,1,1,1,1,1,1,1	|GTeX_Finemapped=1,|GTeX_Finemapped=1,|GTeX_Finemapped=1,|GTeX_Finemapped=1,|GTeX_Finemapped=1,|GTeX_Finemapped=1,|GTeX_Finemapped=1,|GTeX_Finemapped=1,|GTeX_Finemapped=1|EpiMap=1,|GTeX_Finemapped=1,|GTeX_Finemapped=1,|GTeX_Finemapped=1|EpiMap=1,|Exon=1|GTeX_Finemapped=1|ABC=1|Cicero=1,|Exon=1,|GTeX_Finemapped=1,|GTeX_Finemapped=1,|GTeX_Finemapped=1,|GTeX_Finemapped=1,|GTeX_Finemapped=1,|GTeX_Finemapped=1,|GTeX_Finemapped=1,|GTeX_Finemapped=1,|GTeX_Finemapped=1,|GTeX_Finemapped=1,|GTeX_Finemapped=1,|GTeX_Finemapped=1,|Exon=1,|GTeX_Finemapped=1,|GTeX_Finemapped=1,|GTeX_Finemapped=1,|Exon=1|GTeX_Finemapped=1,|GTeX_Finemapped=1,|GTeX_Finemapped=1,|GTeX_Finemapped=1	rs2457637,rs276455,rs7860869	0.00432527,0.00917513,0.0503027	0.0638031	1	0.40103	0.418375	0.00654867	0.0091886	0.00185069	TRUE	FALSE	FALSE	FALSE	FALSE	FALSE	FALSE	TRUE	FALSE
MCH_Min_INT	qt	Labs	Labs	mean corpuscular hemoglobin (MCH, minimum, inv-norm transformed)	9_19281099-19397503	EUR,AFR,EAS	1	7	0.811557	rs1129101	0.469349	19372990	G,A,G	A,G,A	0.5527,0.7685,0.7163	-0.0167748,0.0106491,-0.0636956	0.0022283,0.00494708,0.0203455	13.2882,1.50377,2.75847	-7.52807072656285,2.15260315175821,-3.13069720577032	DENND4C	rs1129101,rs2772403	0.469349,0.0763686	0.545718	0.972,1	|Exon=1,|Promoter=1	rs6475325,rs6475326,rs7035919,rs7875803,rs9802945	0.0725561,0.0758972,0.0803065,0.0293055,0.161686	0.419751	1	0.602942	0.817197	0.0374704	0.00965191	0.0544831	TRUE	FALSE	TRUE	FALSE	TRUE	FALSE	FALSE	TRUE	TRUE
MCH_Min_INT	qt	Labs	Labs	mean corpuscular hemoglobin (MCH, minimum, inv-norm transformed)	9_20737847-21012935	EUR,AFR,EAS	1	4	0.933452	rs72703926	0.788484	20788919	C,C,C	T,T,T	0.7704,0.97579,0.8413	0.0188703,0.0255238,0.00171514	0.00263436,0.013576,0.0251005	12.1033,1.22114,0.0243283	7.16314398943197,1.88006776664702,0.0683309097428338	FOCAD	rs72703926,rs7854465,rs10757148,rs10811411	0.788484,0.0718361,0.0702884,0.0313807	0.961989	1,1,1,1	|Promoter=1,|Promoter=1,|Promoter=1,|Promoter=1			0	1	0.563888	0.36627	0.0434053	0.0169095	0.00918004	TRUE	FALSE	FALSE	FALSE	FALSE	FALSE	FALSE	TRUE	FALSE
MCH_Min_INT	qt	Labs	Labs	mean corpuscular hemoglobin (MCH, minimum, inv-norm transformed)	9_2622134-2622278	EUR,AFR,EAS	1	2	0.916143	rs34881325	0.679158	2622134	C,C,C	T,T,T	0.5736,0.8812,0.5754	-0.0188452,0.000986458,0.0352262	0.0022403,0.00644912,0.0185554	16.3943,0.0562929,1.23928	-8.41190911931438,0.152960093780237,1.89843387908641	VLDLR	rs34881325,rs2219143	0.679158,0.320842	1	1,1	|Promoter=1|GTeX_Finemapped=1|ABC=1|Cicero=1,|Promoter=1|GTeX_Finemapped=1|eQTLGen_Finemapped=1|ABC=1|Cicero=1			0	1	0.276315	0.459931	6.4741e-09	6.4741e-09	0.104032	TRUE	FALSE	FALSE	FALSE	FALSE	FALSE	FALSE	TRUE	FALSE
MCH_Min_INT	qt	Labs	Labs	mean corpuscular hemoglobin (MCH, minimum, inv-norm transformed)	9_33804813-34130435	EUR,AFR,EAS	1	3	1	rs61237993	0.460732	34130435	G,G,A	A,A,G	0.8638,0.98941,0.6012	-0.0257911,-0.0316593,0.031012	0.00323016,0.020385,0.0187309	14.8504,0.919353,1.0097	-7.98446516581222,-1.55306843267108,1.65565989888366	BAG1	rs61237993,rs10971930	0.460732,0.276938	0.73767	1,1	|GTeX_Finemapped=1,|GTeX_Finemapped=1	rs11557154	0.26233	0.26233	1	0.463464	0.500816	0.0592452	0.0444488	0.0370034	TRUE	FALSE	FALSE	FALSE	FALSE	FALSE	FALSE	TRUE	FALSE
MCH_Min_INT	qt	Labs	Labs	mean corpuscular hemoglobin (MCH, minimum, inv-norm transformed)	9_33804813-34130435	EUR,AFR,EAS	2	1	1	rs113749838	0.999059	33931870	G,NA,NA	A,NA,NA	0.97117,NA,NA	0.0371443,NA,NA	0.00662138,NA,NA	7.69333,NA,NA	5.60975204564607,NA,NA	AQP7	rs113749838	0.999059	0.999059	1	|EpiMap=1			0	0.99811	0.499828	0.499852	0.0592452	0.0444488	0.0370034	TRUE	FALSE	FALSE	FALSE	FALSE	FALSE	FALSE	TRUE	FALSE
MCH_Min_INT	qt	Labs	Labs	mean corpuscular hemoglobin (MCH, minimum, inv-norm transformed)	9_33804813-34130435	EUR,AFR,EAS	3	1	1	rs187259313	0.97158	33996900	A,NA,NA	G,NA,NA	0.991054,NA,NA	0.0577586,NA,NA	0.0117667,NA,NA	6.03758,NA,NA	4.90864898399721,NA,NA	UBAP2	rs187259313	0.97158	0.97158	1	|Exon=1			0	0.937505	0.494336	0.496044	0.0592452	0.0444488	0.0370034	TRUE	FALSE	FALSE	FALSE	FALSE	FALSE	FALSE	TRUE	FALSE
MCH_Min_INT	qt	Labs	Labs	mean corpuscular hemoglobin (MCH, minimum, inv-norm transformed)	9_4832636-4869090	EUR,AFR,EAS	1	2	0.993243	rs10758656	0.948437	4852599	A,A,G	G,G,A	0.8121,0.8888,0.5565	0.0901266,0.0527031,-0.0501528	0.00283629,0.0066373,0.0184615	220.861,14.6958,2.18077	31.7762288059402,7.94044264987269,-2.71661565961596	RCL1	rs10758656	0.948437	0.948437	1	|EpiMap=1|ABC=1	rs7853365	0.0383061	0.0383061	1	1	0.886918	0.112319	0.0362094	0.00944746	FALSE	TRUE	TRUE	FALSE	FALSE	TRUE	FALSE	TRUE	TRUE
MCH_Min_INT	qt	Labs	Labs	mean corpuscular hemoglobin (MCH, minimum, inv-norm transformed)	9_4832636-4869090	EUR,AFR,EAS	2	1	1	rs465300	0.999999	4855072	C,C,NA	A,A,NA	0.8787,0.8109,NA	-0.0422769,-0.021829,NA	0.00339366,0.00532864,NA	34.8958,4.37741,NA	-12.4576121355704,-4.09654245736248,NA	RCL1	rs465300	0.999999	0.999999	0.655	|EpiMap=1			0	1	0.932794	0.5	0.112319	0.0362094	0.00944746	FALSE	TRUE	FALSE	FALSE	FALSE	FALSE	FALSE	TRUE	FALSE
MCH_Min_INT	qt	Labs	Labs	mean corpuscular hemoglobin (MCH, minimum, inv-norm transformed)	9_4832636-4869090	EUR,AFR,EAS	3	1	1	rs7860872	0.998777	4836640	G,G,G	C,C,C	0.8241,0.95083,0.7044	-0.0267195,-0.00220322,-0.0195949	0.00291002,0.00965038,0.0200994	19.3731,0.0864987,0.482	-9.18189565707452,-0.22830396316,-0.974899748251192	RCL1	rs7860872	0.998777	0.998777	1	|GTeX_Finemapped=1			0	0.999985	0.113594	0.256158	0.112319	0.0362094	0.00944746	FALSE	FALSE	FALSE	FALSE	FALSE	FALSE	FALSE	FALSE	FALSE
MCH_Min_INT	qt	Labs	Labs	mean corpuscular hemoglobin (MCH, minimum, inv-norm transformed)	9_4832636-4869090	EUR,AFR,EAS	4	1	1	rs76635833	0.99908	4852605	C,NA,NA	T,NA,NA	0.991054,NA,NA	0.116195,NA,NA	0.0117667,NA,NA	22.2715,NA,NA	9.87490120424588,NA,NA	RCL1	rs76635833	0.99908	0.99908	1	|EpiMap=1|ABC=1			0	0.997035	0.500176	0.49953	0.112319	0.0362094	0.00944746	FALSE	FALSE	FALSE	FALSE	FALSE	FALSE	FALSE	FALSE	FALSE
MCH_Min_INT	qt	Labs	Labs	mean corpuscular hemoglobin (MCH, minimum, inv-norm transformed)	9_7034072-7058263	EUR,AFR,EAS	1	1	1	rs6477141	1	7055132	C,C,C	G,G,G	0.6779,0.6021,0.5714	-0.0149619,-0.0033437,0.0140917	0.00237105,0.00426309,0.0185332	9.55509,0.36367,0.34965	-6.3102422977162,-0.784337182653897,0.760348995316513	TMEM261	rs6477141	1	1	1	|ABC=1			0	1	0.416745	0.459847	0.345548	6.4741e-09	0.0127496	FALSE	FALSE	FALSE	FALSE	FALSE	FALSE	FALSE	FALSE	FALSE
MCH_Min_INT	qt	Labs	Labs	mean corpuscular hemoglobin (MCH, minimum, inv-norm transformed)	9_84313060-84343186	EUR,AFR,EAS	1	3	0.949226	rs375905020	0.431559	84343186	C,NA,C	T,NA,T	0.93738,NA,0.98115	-0.0390026,NA,-0.0330394	0.00457303,NA,0.0674407	16.8302,NA,0.204674	-8.52883099389245,NA,-0.48990298143406	TLE1	rs375905020,rs7023749,rs55693403	0.431559,0.396967,0.171474	1	1,1,1	|Cicero=1,|EpiMap=1,|EpiMap=1			0	1	0.5	0.376617	0.0210253	0.00683999	0.0171632	TRUE	FALSE	FALSE	FALSE	FALSE	FALSE	FALSE	TRUE	FALSE
MCH_Min_INT	qt	Labs	Labs	mean corpuscular hemoglobin (MCH, minimum, inv-norm transformed)	9_84313060-84343186	EUR,AFR,EAS	2	1	1	rs62576226	1	84313464	T,T,T	C,C,C	0.7495,0.8313,0.7728	-0.0222891,-0.00119128,-0.0296285	0.00255699,0.00557198,0.0218881	17.5439,0.0805536,0.754852	-8.71692888904532,-0.213798326627159,-1.35363508024909	TLE1	rs62576226	1	1	1	|GTeX_Finemapped=1|eQTLGen_Finemapped=1			0	1	0.296766	0.48343	0.0210253	0.00683999	0.0171632	TRUE	FALSE	FALSE	FALSE	FALSE	FALSE	FALSE	TRUE	FALSE
MCH_Min_INT	qt	Labs	Labs	mean corpuscular hemoglobin (MCH, minimum, inv-norm transformed)	9_85037201-85129970	EUR,AFR,EAS	1	2	1	rs1411662	0.500362	85104372	A,A,G	G,G,A	0.7913,0.94856,0.5208	-0.0226272,-0.000423699,-0.0099514	0.00272638,0.00944633,0.0183591	15.9802,0.0158219,0.230778	-8.29935665607876,-0.0448532922309511,-0.542041821222173	FRMD3	rs1411662,rs4877233	0.500362,0.499637	0.999999	1,1	|ABC=1,|ABC=1			0	1	0.192649	0.443795	0.00358831	0.000823546	0.000272958	TRUE	FALSE	FALSE	FALSE	FALSE	FALSE	FALSE	TRUE	FALSE
MCH_Min_INT	qt	Labs	Labs	mean corpuscular hemoglobin (MCH, minimum, inv-norm transformed)	9_85037201-85129970	EUR,AFR,EAS	2	1	1	rs1330823	0.994362	85103465	C,T,T	T,C,C	0.6272,0.9705,0.628	-0.0148287,0.050197,0.0062786	0.00229128,0.0123321,0.0189755	10.0139,4.32859,0.130336	-6.47179742327433,4.07043407043407,0.330879291718268	FRMD3	rs1330823	0.994362	0.994362	1	|ABC=1			0	0.341244	0.982036	0.432261	0.00358831	0.000823546	0.000272958	FALSE	TRUE	FALSE	FALSE	FALSE	FALSE	FALSE	TRUE	FALSE
MCH_Min_INT	qt	Labs	Labs	mean corpuscular hemoglobin (MCH, minimum, inv-norm transformed)	9_88674710-88718555	EUR,AFR,EAS	1	15	1	rs79375258	0.399168	88712286	G,G,G	A,A,A	0.98211,0.98941,0.749	-0.0798085,0.00586513,-0.0107767	0.0083586,0.020385,0.0211528	20.879,0.111505,0.214368	-9.54807025099897,0.28771792985038,-0.50946919556749	GOLM1	rs79375258,rs8181151,rs12235357,rs11141236,rs191559811,rs78015616,rs75805012,rs11141227,rs11141228,rs11141239,rs12235642,rs11141219,rs11559368,rs148442861,rs4338185	0.399168,0.0537319,0.0500232,0.0497405,0.0497215,0.044803,0.0437351,0.0431819,0.0431819,0.0361385,0.0310156,0.0280599,0.0279482,0.0279482,0.0234085	0.951806	1,1,1,1,1,1,1,1,1,1,1,1,1,1,1	|GTeX_Finemapped=1,|GTeX_Finemapped=1|EpiMap=1|ABC=1,|GTeX_Finemapped=1,|GTeX_Finemapped=1,|Exon=1|GTeX_Finemapped=1|ABC=1,|GTeX_Finemapped=1,|Promoter=1|GTeX_Finemapped=1|ABC=1,|GTeX_Finemapped=1,|GTeX_Finemapped=1,|GTeX_Finemapped=1,|GTeX_Finemapped=1,|GTeX_Finemapped=1,|GTeX_Finemapped=1,|GTeX_Finemapped=1,|GTeX_Finemapped=1|eQTLGen_Finemapped=1|ABC=1			0	1	0.360225	0.358711	0.0284529	0.00256878	0.00374475	TRUE	FALSE	FALSE	FALSE	FALSE	FALSE	FALSE	TRUE	FALSE
MCV_Max_INT	qt	Labs	Labs	mean corpuscular volume (MCV, maximum, inv-norm transformed)	10_101271789-101295863	EUR,AFR,EAS	1	1	1	rs17094148	0.988913	101280279	A,A,A	G,G,G	0.6978,0.8903,0.5625	-0.0421489,-0.040061,-0.0378145	0.00241278,0.00667655,0.0184805	67.6076,8.70554,1.39	-17.4690191397475,-6.00025462252211,-2.04618381537296	NKX2-3	rs17094148	0.988913	0.988913	1	|ABC=1|Cicero=1			0	1	0.999999	0.719318	0.0240557	0.00714287	0.0013384	TRUE	TRUE	FALSE	TRUE	FALSE	FALSE	FALSE	TRUE	TRUE
MCV_Max_INT	qt	Labs	Labs	mean corpuscular volume (MCV, maximum, inv-norm transformed)	10_101271789-101295863	EUR,AFR,EAS	2	1	1	rs77127982	1	101290010	G,NA,NA	A,NA,NA	0.97217,NA,NA	0.0633284,NA,NA	0.00673602,NA,NA	20.2691,NA,NA	9.40145664650639,NA,NA	NKX2-3	rs77127982	1	1	1	|ABC=1|Cicero=1			0	1	0.5	0.5	0.0240557	0.00714287	0.0013384	TRUE	FALSE	FALSE	FALSE	FALSE	FALSE	FALSE	TRUE	FALSE
MCV_Max_INT	qt	Labs	Labs	mean corpuscular volume (MCV, maximum, inv-norm transformed)	10_101271789-101295863	EUR,AFR,EAS	3	1	1	rs151053941	1	101295456	T,NA,NA	G,NA,NA	0.993042,NA,NA	0.0840596,NA,NA	0.0133292,NA,NA	9.54428,NA,NA	6.30642499174744,NA,NA	NKX2-3	rs151053941	1	1	1	|Exon=1|ABC=1			0	1	0.5	0.5	0.0240557	0.00714287	0.0013384	TRUE	FALSE	FALSE	FALSE	FALSE	FALSE	FALSE	TRUE	FALSE
MCV_Max_INT	qt	Labs	Labs	mean corpuscular volume (MCV, maximum, inv-norm transformed)	10_104611764-104963051	EUR,AFR,EAS	1	1	1	rs1046411	0.994553	104837816	G,G,G	A,A,A	0.669,0.6967,0.7758	0.0356272,0.0133567,-0.00391886	0.00235453,0.00453904,0.0219822	50.9973,2.48751,0.0662561	15.1313425609357,2.9426266347069,-0.178274240066963	CNNM2	rs1046411	0.994553	0.994553	0.981	|Exon=1			0	1	1	0.351921	0.0322698	0.0328938	0.0162039	TRUE	TRUE	FALSE	TRUE	FALSE	FALSE	FALSE	TRUE	TRUE
MCV_Max_INT	qt	Labs	Labs	mean corpuscular volume (MCV, maximum, inv-norm transformed)	10_104611764-104963051	EUR,AFR,EAS	2	1	1	rs2296569	1	104836511	A,A,NA	G,G,NA	0.834,0.992436,NA	-0.0427881,-0.0542403,NA	0.00297779,0.0240822,NA	46.092,1.61433,NA	-14.3690790821381,-2.25229837805516,NA	CNNM2	rs2296569	1	1	1	|GTeX_Finemapped=1			0	1	0.735757	0.5	0.0322698	0.0328938	0.0162039	TRUE	FALSE	FALSE	FALSE	FALSE	FALSE	FALSE	TRUE	FALSE
MCV_Max_INT	qt	Labs	Labs	mean corpuscular volume (MCV, maximum, inv-norm transformed)	10_104611764-104963051	EUR,AFR,EAS	3	1	1	rs150201993	0.99995	104875136	G,NA,NA	A,NA,NA	0.97913,NA,NA	-0.0673065,NA,NA	0.00775085,NA,NA	17.4169,NA,NA	-8.68375726533219,NA,NA	NFKB2	rs150201993	0.99995	0.99995	1	|GTeX_Finemapped=1			0	0.999998	0.5	0.5	0.0322698	0.0328938	0.0162039	TRUE	FALSE	FALSE	FALSE	FALSE	FALSE	FALSE	TRUE	FALSE
MCV_Max_INT	qt	Labs	Labs	mean corpuscular volume (MCV, maximum, inv-norm transformed)	10_112650055-112668381	EUR,AFR,EAS	1	2	0.985787	rs6585023	0.611627	112668381	G,G,G	A,A,A	0.8907,0.7322,0.8859	-0.0253878,0.00167433,-0.0343489	0.00355104,0.00471198,0.0288355	12.0597,0.141259,0.631575	-7.14939848607732,0.355334700062394,-1.19120181720449	PDCD4	rs6585023,rs6585021	0.611627,0.385503	0.99713	1,1	|GTeX_Finemapped=1|eQTLGen_Finemapped=1,|GTeX_Finemapped=1|eQTLGen_Finemapped=1			0	1	0.301563	0.437011	0.0297749	6.4741e-09	2.55745e-05	TRUE	FALSE	FALSE	FALSE	FALSE	FALSE	FALSE	TRUE	FALSE
MCV_Max_INT	qt	Labs	Labs	mean corpuscular volume (MCV, maximum, inv-norm transformed)	10_114746580-114817009	EUR,AFR,EAS	1	1	1	rs35011184	0.999104	114749734	G,G,G	A,A,A	0.7416,0.95991,0.98413	0.0211887,-0.00772053,-0.0163664	0.00253105,0.0106363,0.0733581	16.2451,0.329828,0.0843596	8.37150589676221,-0.725866137660653,-0.223102833906549	TCF7L2	rs35011184	0.999104	0.999104	1	|EpiMap=1			0	1	0.343595	0.367761	0.319198	0.00920771	0.0417786	FALSE	FALSE	FALSE	FALSE	FALSE	FALSE	FALSE	FALSE	FALSE
MCV_Max_INT	qt	Labs	Labs	mean corpuscular volume (MCV, maximum, inv-norm transformed)	10_127467292-127668610	EUR,AFR,EAS	1	48	0.83331	rs10794021	0.274586	127478594	G,G,G	C,C,C	0.5567,0.5726,0.6806	-0.0176343,-0.0154534,0.0032311	0.00223034,0.00421775,0.019663	14.5774,3.60484,0.0607423	-7.93513406851643,-3.25081552887891,-0.095746622763006	UROS	rs10751532,rs10751531,rs2281958,rs3740179,rs2281954,rs2281955,rs10901439,rs3814624,rs10901460,rs3740206,rs10751533,rs61871956,rs2149019,rs4385801,rs9651507,rs10510149,rs947582,rs11244658,rs11244656,rs11244701,rs11244664	0.0486971,0.0478179,0.0408172,0.021259,0.0184924,0.0161954,0.0125435,0.0120234,0.0109116,0.00926142,0.00902941,0.00886695,0.00853079,0.00778617,0.00682012,0.00663939,0.00566076,0.00548234,0.00515175,0.0048387,0.00444656	0.311272	1,1,1,1,0.922,0.721,1,1,0.721,1,1,1,1,0.516,1,0.8,1,1,0.99,1,0.979	|GTeX_Finemapped=1|eQTLGen_Finemapped=1,|GTeX_Finemapped=1,|EpiMap=1,|Exon=1,|Exon=1,|GTeX_Finemapped=1,|Exon=1,|Exon=1|eQTLGen_Finemapped=1,|GTeX_Finemapped=1,|GTeX_Finemapped=1,|Promoter=1,|GTeX_Finemapped=1,|Exon=1,|Exon=1|GTeX_Finemapped=1,|EpiMap=1,|Exon=1,|Promoter=1,|GTeX_Finemapped=1,|Promoter=1,|GTeX_Finemapped=1,|Promoter=1|GTeX_Finemapped=1|eQTLGen_Finemapped=1	rs10159992,rs10751534,rs10794021,rs10794026,rs10794030,rs10794031,rs10794033,rs10794034,rs10794037,rs10794038,rs10901426,rs10901427,rs10901428,rs10901446,rs10901454,rs10901455,rs10901462,rs11244678,rs2185740,rs2281956,rs2281957,rs2366053,rs3208565,rs4075326,rs4121002,rs61873375,rs7474918	0.0129556,0.00693394,0.274586,0.004963,0.01477,0.0038295,0.0877551,0.00418729,0.0326231,0.00284266,0.00558761,0.00859533,0.00578858,0.00292853,0.00534496,0.0105365,0.00952328,0.00399871,0.0102142,0.0177217,0.00618211,0.0083502,0.00416233,0.0033413,0.0439587,0.00402137,0.0446356	0.640337	1	0.960965	0.31747	0.0839639	0.0493811	0.00700778	TRUE	TRUE	FALSE	TRUE	FALSE	FALSE	FALSE	TRUE	TRUE
MCV_Max_INT	qt	Labs	Labs	mean corpuscular volume (MCV, maximum, inv-norm transformed)	10_15798770-15889372	EUR,AFR,EAS	1	6	0.675269	rs11253651	0.298254	15845420	A,T,A	T,A,T	0.7326,0.6815,0.90575	-0.0150088,-0.00992945,-0.0237514	0.00250332,0.00447853,0.0313775	8.69291,1.57488,0.34768	-5.99555789910998,-2.21712258263314,-0.756956417815313	ITGA8	rs11253651,rs17395983,rs10795321,rs10508494,rs12221218	0.298254,0.224321,0.152504,0.124272,0.0736382	0.872989	1,1,1,1,1	|GTeX_Finemapped=1|EpiMap=1,|EpiMap=1,|GTeX_Finemapped=1,|GTeX_Finemapped=1,|EpiMap=1	rs10904626	0.0835681	0.0835681	0.999998	0.383674	0.371115	0.0900742	0.0202842	0.0500323	TRUE	FALSE	FALSE	FALSE	FALSE	FALSE	FALSE	TRUE	FALSE
MCV_Max_INT	qt	Labs	Labs	mean corpuscular volume (MCV, maximum, inv-norm transformed)	10_24853445-24904420	EUR,AFR,EAS	1	2	0.955469	rs4332427	0.827818	24858390	A,A,A	G,G,G	0.7147,0.8782,0.91468	0.0175732,0.0159149,0.0485759	0.00245368,0.00637974,0.0328173	12.0994,1.89929,0.857541	7.16197711192984,2.49460009342073,1.48019185003032	PRTFDC1	rs4332427,rs183918457	0.827818,0.132831	0.960649	1,1	|ABC=1,|ABC=1			0	1	0.668169	0.492152	0.113492	6.4741e-09	0.00579307	FALSE	FALSE	FALSE	FALSE	FALSE	FALSE	FALSE	FALSE	FALSE
MCV_Max_INT	qt	Labs	Labs	mean corpuscular volume (MCV, maximum, inv-norm transformed)	10_45373863-45406608	EUR,AFR,EAS	1	1	1	rs10793564	0.966025	45386352	A,C,C	C,A,A	0.5746,0.5136,0.5456	0.0489672,-0.0298365,-0.0317747	0.00224104,0.00417459,0.0184122	105.111,12.0526,1.07368	21.8502124013851,-7.14716894353697,-1.72574162783372	TMEM72	rs10793564	0.966025	0.966025	1	|GTeX_Finemapped=1|ABC=1			0	1	1	0.570347	0.125153	0.00704118	0.0125059	FALSE	TRUE	FALSE	FALSE	FALSE	FALSE	FALSE	TRUE	FALSE
MCV_Max_INT	qt	Labs	Labs	mean corpuscular volume (MCV, maximum, inv-norm transformed)	10_45923511-46100101	EUR,AFR,EAS	1	5	0.990169	rs12761573	0.465264	46079517	A,A,A	C,C,C	0.92147,0.96142,0.94643	-0.126105,-0.0477933,-0.00876997	0.00411882,0.0108339,0.0407153	205.135,4.98851,0.0812058	-30.6167785919268,-4.41145847755656,-0.215397405889187	2025-03-08	rs12761573,rs78661209,rs12781506	0.465264,0.111683,0.0562676	0.633215	1,1,1	|GTeX_Finemapped=1,|EpiMap=1,|GTeX_Finemapped=1	rs2229136,rs76493570	0.0373011,0.281798	0.319099	1	0.924828	0.310671	0.143116	0.0491493	0.0209437	FALSE	TRUE	FALSE	FALSE	FALSE	FALSE	FALSE	TRUE	FALSE
MCV_Max_INT	qt	Labs	Labs	mean corpuscular volume (MCV, maximum, inv-norm transformed)	10_45923511-46100101	EUR,AFR,EAS	2	4	0.987079	rs7086046	0.560794	46076235	G,G,G	A,A,A	0.7266,0.8578,0.94444	-0.0350633,-0.0164389,-0.00724866	0.0024859,0.00597421,0.0400216	44.4504,2.22696,0.067387	-14.1048714751197,-2.75164415043997,-0.181118695904212	2025-03-08	rs7086046,rs3802548,rs10466245	0.560794,0.144865,0.127729	0.833388	1,1,1	|ABC=1,|Exon=1,|Promoter=1	rs55665473	0.150251	0.150251	1	0.93024	0.301207	0.143116	0.0491493	0.0209437	FALSE	TRUE	FALSE	FALSE	FALSE	FALSE	FALSE	TRUE	FALSE
MCV_Max_INT	qt	Labs	Labs	mean corpuscular volume (MCV, maximum, inv-norm transformed)	10_45923511-46100101	EUR,AFR,EAS	3	1	1	rs190536463	1	46096074	C,NA,NA	A,NA,NA	0.98907,NA,NA	-0.0829973,NA,NA	0.0106563,NA,NA	14.1689,NA,NA	-7.7885663879583,NA,NA	2025-03-08	rs190536463	1	1	1	|GTeX_Finemapped=1			0	1	0.5	0.5	0.143116	0.0491493	0.0209437	FALSE	FALSE	FALSE	FALSE	FALSE	FALSE	FALSE	FALSE	FALSE
MCV_Max_INT	qt	Labs	Labs	mean corpuscular volume (MCV, maximum, inv-norm transformed)	10_45923511-46100101	EUR,AFR,EAS	4	1	1	rs56067550	0.997372	45938692	G,NA,NA	A,NA,NA	0.98708,NA,NA	0.0776367,NA,NA	0.00981123,NA,NA	14.6,NA,NA	7.91304454181586,NA,NA	ALOX5	rs56067550	0.997372	0.997372	1	|Exon=1|EpiMap=1			0	1	0.5	0.5	0.143116	0.0491493	0.0209437	FALSE	FALSE	FALSE	FALSE	FALSE	FALSE	FALSE	FALSE	FALSE
MCV_Max_INT	qt	Labs	Labs	mean corpuscular volume (MCV, maximum, inv-norm transformed)	10_45923511-46100101	EUR,AFR,EAS	5	1	1	rs74987941	0.997872	46091170	G,NA,NA	C,NA,NA	0.9841,NA,NA	0.0695426,NA,NA	0.00885753,NA,NA	14.3852,NA,NA	7.85124069576959,NA,NA	2025-03-08	rs74987941	0.997872	0.997872	1	|Promoter=1			0	0.999784	0.499976	0.49998	0.143116	0.0491493	0.0209437	FALSE	FALSE	FALSE	FALSE	FALSE	FALSE	FALSE	FALSE	FALSE
MCV_Max_INT	qt	Labs	Labs	mean corpuscular volume (MCV, maximum, inv-norm transformed)	10_45923511-46100101	EUR,AFR,EAS	6	2	1	rs28586924	0.531856	46012014	C,C,NA	T,T,NA	0.828,0.95008,NA	-0.0424572,-0.0429057,NA	0.00293597,0.00958089,NA	46.6706,5.12346,NA	-14.4610469453026,-4.47825828289439,NA	ALOX5	rs28586924,rs61854113	0.531856,0.468114	0.99997	1,1	|GTeX_Finemapped=1,|GTeX_Finemapped=1			0	1	0.999782	0.5	0.143116	0.0491493	0.0209437	FALSE	TRUE	FALSE	FALSE	FALSE	FALSE	FALSE	TRUE	FALSE
MCV_Max_INT	qt	Labs	Labs	mean corpuscular volume (MCV, maximum, inv-norm transformed)	10_45923511-46100101	EUR,AFR,EAS	7	1	1	rs7899415	0.997709	45951249	T,T,T	A,A,A	0.98012,0.98411,0.8998	0.0681663,0.0125649,0.0217763	0.00793749,0.0166855,0.0305321	17.0527,0.345415,0.322663	8.58789113435103,0.753043061340685,0.713226407616901	2025-03-08	rs7899415	0.997709	0.997709	1	|Exon=1			0	0.996849	0.157178	0.345908	0.143116	0.0491493	0.0209437	FALSE	FALSE	FALSE	FALSE	FALSE	FALSE	FALSE	FALSE	FALSE
MCV_Max_INT	qt	Labs	Labs	mean corpuscular volume (MCV, maximum, inv-norm transformed)	10_50210710-50381231	EUR,AFR,EAS	1	28	0.715166	rs17700388	0.110543	50218092	A,A,NA	G,G,NA	0.7833,0.97428,NA	0.0240524,0.0170355,NA	0.00268929,0.0131809,NA	18.4247,0.707287,NA	8.94377326357514,1.29243830087475,NA	VSTM4	rs17700388,rs11813727,rs61848124,rs61850681,rs11594923,rs61848153,rs11814277,rs11813892,rs56157539,rs4453139,rs17011715,rs36116147,rs4264085,rs61850689,rs61850690,rs17011726,rs7084861,rs61850684,rs17011692,rs11817325,rs56027486,rs11816318,rs17011799,rs55872223	0.110543,0.064126,0.0638751,0.0526984,0.050686,0.0460958,0.0396799,0.039049,0.0354581,0.0339358,0.0339025,0.0339025,0.0339025,0.0339025,0.0339025,0.0234267,0.0218861,0.0213763,0.0209124,0.0163862,0.0161738,0.0138134,0.0130065,0.0130065	0.865648	1,1,1,1,1,1,1,1,0.882,1,0.882,0.882,1,0.798,1,1,1,1,0.798,1,1,1,1,1	|GTeX_Finemapped=1,|EpiMap=1,|GTeX_Finemapped=1|EpiMap=1,|GTeX_Finemapped=1,|GTeX_Finemapped=1,|GTeX_Finemapped=1,|Exon=1|GTeX_Finemapped=1,|GTeX_Finemapped=1,|GTeX_Finemapped=1,|GTeX_Finemapped=1,|GTeX_Finemapped=1,|GTeX_Finemapped=1,|GTeX_Finemapped=1,|GTeX_Finemapped=1,|GTeX_Finemapped=1,|GTeX_Finemapped=1|EpiMap=1,|GTeX_Finemapped=1|EpiMap=1,|GTeX_Finemapped=1,|GTeX_Finemapped=1,|GTeX_Finemapped=1,|EpiMap=1,|GTeX_Finemapped=1,|ABC=1,|EpiMap=1|ABC=1	rs28505677,rs2943252,rs59889308,rs61848370	0.0170575,0.0517039,0.00827156,0.0100434	0.0870764	1	0.369702	0.459926	0.104907	0.0320816	0.0193807	FALSE	FALSE	FALSE	FALSE	FALSE	FALSE	FALSE	FALSE	FALSE
MCV_Max_INT	qt	Labs	Labs	mean corpuscular volume (MCV, maximum, inv-norm transformed)	10_61399990-61444364	EUR,AFR,EAS	1	1	1	rs10826337	1	61409469	G,G,A	A,A,G	0.5646,0.7769,0.7758	-0.0180206,-0.0146221,-0.00366888	0.00223469,0.00501177,0.0219822	15.1319,2.45248,0.0617573	-8.06402677776336,-2.91755208239804,-0.166902311870513	SLC16A9	rs10826337	1	1	1	|GTeX_Finemapped=1			0	1	0.950539	0.358112	0.0154715	0.000387282	0.00316919	TRUE	TRUE	FALSE	TRUE	FALSE	FALSE	FALSE	TRUE	TRUE
MCV_Max_INT	qt	Labs	Labs	mean corpuscular volume (MCV, maximum, inv-norm transformed)	10_61399990-61444364	EUR,AFR,EAS	2	1	1	rs138607526	0.999467	61412559	A,NA,NA	C,NA,NA	0.98509,NA,NA	-0.0547873,NA,NA	0.00914227,NA,NA	8.68543,NA,NA	-5.99274578414333,NA,NA	SLC16A9	rs138607526	0.999467	0.999467	1	|Exon=1			0	0.999246	0.499819	0.499979	0.0154715	0.000387282	0.00316919	TRUE	FALSE	FALSE	FALSE	FALSE	FALSE	FALSE	TRUE	FALSE
MCV_Max_INT	qt	Labs	Labs	mean corpuscular volume (MCV, maximum, inv-norm transformed)	10_64849482-65386276	EUR,AFR,EAS	1	3	1	rs77940692	0.416285	64936620	C,C,NA	T,T,NA	0.96918,0.8676,NA	0.0911896,0.0477513,NA	0.0064108,0.0061563,NA	45.1892,14.0589,NA	14.2243713733075,7.75649334827737,NA	JMJD1C	rs77940692,rs7093380,rs41274072	0.416285,0.376424,0.207291	1	1,1,0.981	|Exon=1,|ABC=1,|Exon=1			0	1	1	0.5	0.0681301	0.0458912	0.0207021	TRUE	TRUE	FALSE	TRUE	FALSE	FALSE	FALSE	TRUE	TRUE
MCV_Max_INT	qt	Labs	Labs	mean corpuscular volume (MCV, maximum, inv-norm transformed)	10_69917590-69962062	EUR,AFR,EAS	1	5	1	rs6480309	0.228037	69953066	A,G,G	G,A,A	0.6491,0.7163,0.6409	-0.0156933,0.00817318,0.017484	0.00232158,0.00462856,0.01911	10.8594,1.11111,0.443413	-6.75974982554984,1.76581485386384,0.914913657770801	MYPN	rs6480309,rs1900013,rs34869044,rs1900012,rs7896727	0.228037,0.209738,0.204169,0.198375,0.14457	0.984889	1,1,1,1,1	|GTeX_Finemapped=1,|GTeX_Finemapped=1,|GTeX_Finemapped=1,|GTeX_Finemapped=1,|GTeX_Finemapped=1			0	1	0.581327	0.400707	0.0342048	0.00350613	0.0138573	TRUE	FALSE	FALSE	FALSE	FALSE	FALSE	FALSE	TRUE	FALSE
MCV_Max_INT	qt	Labs	Labs	mean corpuscular volume (MCV, maximum, inv-norm transformed)	10_71091648-71106964	EUR,AFR,EAS	1	1	1	rs17476364	0.999985	71094504	T,NA,NA	C,NA,NA	0.9006,NA,NA	-0.0981288,NA,NA	0.00370315,NA,NA	153.999,NA,NA	-26.4987375612654,NA,NA	HK1	rs17476364	0.999985	0.999985	0.655	|EpiMap=1			0	1	0.5	0.5	0.0755608	0.00250539	0.00626335	TRUE	FALSE	FALSE	FALSE	FALSE	FALSE	FALSE	TRUE	FALSE
MCV_Max_INT	qt	Labs	Labs	mean corpuscular volume (MCV, maximum, inv-norm transformed)	10_71091648-71106964	EUR,AFR,EAS	2	3	0.736867	rs906215	0.864042	71097966	G,G,G	A,A,A	0.6282,0.764,0.8859	-0.0360573,0.00139176,0.0154179	0.00229259,0.00491384,0.0288355	55.0102,0.10958,0.227041	-15.7277576889021,0.283232665288247,0.534684676873992	HK1	rs906215,rs7912524,rs1133189	0.864042,0.0584498,0.0275495	0.950041	0.99,0.991,1	|Exon=1|EpiMap=1,|Exon=1|GTeX_Finemapped=1,|Exon=1			0	0.99975	0.311648	0.37883	0.0755608	0.00250539	0.00626335	TRUE	FALSE	FALSE	FALSE	FALSE	FALSE	FALSE	TRUE	FALSE
MCV_Max_INT	qt	Labs	Labs	mean corpuscular volume (MCV, maximum, inv-norm transformed)	10_80940740-80985374	EUR,AFR,EAS	1	5	0.987616	rs703980	0.374733	80943841	G,G,G	A,A,A	0.5537,0.7663,0.5913	-0.0178356,-0.00711879,0.0180725	0.00222885,0.00493054,0.0186491	14.9128,0.827424,0.478203	-8.00215357695673,-1.44381548471364,0.969081617879683	PPIF	rs703980,rs703977,rs810517,rs12571751	0.374733,0.294615,0.115802,0.0881663	0.873316	0.655,0.655,1,1	|EpiMap=1,|EpiMap=1,|EpiMap=1,|EpiMap=1	rs703976	0.120523	0.120523	1	0.403506	0.410841	0.0209914	0.00902226	0.00591108	TRUE	FALSE	FALSE	FALSE	FALSE	FALSE	FALSE	TRUE	FALSE
MCV_Max_INT	qt	Labs	Labs	mean corpuscular volume (MCV, maximum, inv-norm transformed)	10_88151718-88326013	EUR,AFR,EAS	1	11	0.986877	rs10788503	0.134173	88158088	A,A,A	G,G,G	0.7664,0.6566,0.8591	-0.017691,0.0058381,-0.0443191	0.00261859,0.00439413,0.0263503	10.8479,0.73524,1.03346	-6.75592589905254,1.32861340014974,-1.68192012994159	GRID1	rs10788503,rs4933395,rs10458772,rs13968,rs4933396,rs1863822,rs2353280,rs4934198,rs4934199,rs4934200,rs7085743	0.134173,0.12937,0.12455,0.12107,0.0884834,0.0725403,0.0704815,0.0682518,0.0682514,0.0658086,0.0569894	0.999969	1,1,1,0.882,1,1,1,1,1,1,0.882	|GTeX_Finemapped=1,|GTeX_Finemapped=1,|GTeX_Finemapped=1,|GTeX_Finemapped=1,|GTeX_Finemapped=1,|GTeX_Finemapped=1,|GTeX_Finemapped=1,|ABC=1,|ABC=1,|GTeX_Finemapped=1,|GTeX_Finemapped=1			0	1	0.410575	0.604782	0.0279834	0.00556877	0.00878001	TRUE	FALSE	FALSE	FALSE	FALSE	FALSE	FALSE	TRUE	FALSE
MCV_Max_INT	qt	Labs	Labs	mean corpuscular volume (MCV, maximum, inv-norm transformed)	10_90741615-90762376	EUR,AFR,EAS	1	11	0.995688	rs6586163	0.220217	90752018	A,C,A	C,A,C	0.5308,0.8169,0.5109	0.0220539,0.000798536,0.0079843	0.00222017,0.00539504,0.0183399	22.5259,0.0543677,0.178285	9.93342852123937,0.148012989709066,0.435351337793554	FAS	rs6586163,rs6586164	0.220217,0.220217	0.440434	0.434,0.434	|Promoter=0.500|GTeX_Finemapped=1,|Promoter=0.500|GTeX_Finemapped=1	rs10887877,rs1324551,rs1926195,rs1926196,rs3824729,rs6586165,rs7069061,rs7072828,rs7097572	0.0432897,0.192489,0.0442842,0.0432897,0.0432897,0.0447624,0.0432363,0.0329009,0.0432897	0.530832	1	0.294634	0.447574	0.0247133	0.0155341	0.00505047	TRUE	FALSE	FALSE	FALSE	FALSE	FALSE	FALSE	TRUE	FALSE
MCV_Max_INT	qt	Labs	Labs	mean corpuscular volume (MCV, maximum, inv-norm transformed)	10_96146133-96378700	EUR,AFR,EAS	1	11	0.898972	rs11187984	0.142604	96255491	G,G,T	T,T,G	0.5994,0.6195,0.7252	-0.0151792,-0.00341521,0.00981794	0.00226109,0.00429759,0.0205365	10.7204,0.369775,0.198872	-6.70403627075803,-0.632160617584315,0.128456673683443	HELLS	rs1966194,rs4316436,rs2012670,rs10882470,rs7086462,rs12219906,rs1018602,rs11187998	0.112444,0.10723,0.0998119,0.0966728,0.0930722,0.0699793,0.0542412,0.0136567	0.647108	1,1,1,1,1,1,1,1	|GTeX_Finemapped=1,|GTeX_Finemapped=1,|GTeX_Finemapped=1,|GTeX_Finemapped=1,|GTeX_Finemapped=1,|ABC=1,|Exon=1,|GTeX_Finemapped=1	rs1079504,rs11187984,rs11188005	0.043326,0.142604,0.121311	0.307241	0.999977	0.337728	0.393928	0.0182998	0.00942972	0.0285459	TRUE	FALSE	FALSE	FALSE	FALSE	FALSE	FALSE	TRUE	FALSE
MCV_Max_INT	qt	Labs	Labs	mean corpuscular volume (MCV, maximum, inv-norm transformed)	10_96146133-96378700	EUR,AFR,EAS	2	1	1	rs41291548	0.999187	96372939	C,NA,NA	T,NA,NA	0.97614,NA,NA	-0.0449363,NA,NA	0.00726005,NA,NA	9.21935,NA,NA	-6.18953037513516,NA,NA	HELLS	rs41291548	0.999187	0.999187	1	|Exon=1			0	0.997339	0.499556	0.499781	0.0182998	0.00942972	0.0285459	TRUE	FALSE	FALSE	FALSE	FALSE	FALSE	FALSE	TRUE	FALSE
MCV_Max_INT	qt	Labs	Labs	mean corpuscular volume (MCV, maximum, inv-norm transformed)	10_98004532-98145565	EUR,AFR,EAS	1	17	0.843066	rs149538538	0.20818	98010936	T,NA,T	A,NA,A	0.97217,NA,0.98413	0.0473668,NA,-0.015517	0.00673602,NA,0.0733581	11.6908,NA,0.0796271	7.03186748257873,NA,-0.211524017116038	BLNK	rs111716638,rs149538538,rs117567726,rs111925661,rs55769428,rs117315625,rs1902708,rs80106405,rs6584062,rs6584063	0.20818,0.20818,0.101669,0.0991778,0.0988377,0.0405027,0.03023,0.0246663,0.00705819,0.00705819	0.82556	1,1,1,1,1,1,1,1,1,1	|GTeX_Finemapped=1,|GTeX_Finemapped=1|EpiMap=1,|GTeX_Finemapped=1,|GTeX_Finemapped=1,|GTeX_Finemapped=1,|GTeX_Finemapped=1,|ABC=1|Cicero=1,|ABC=1|Cicero=1,|GTeX_Finemapped=1|ABC=1,|GTeX_Finemapped=1|ABC=1	rs10748668,rs117148433,rs117480177,rs144646268,rs55668627,rs79663593,rs80065902	0.00751171,0.026139,0.0275628,0.0103694,0.0301801,0.0193177,0.00706655	0.128147	1	0.469371	0.353257	0.113161	0.0645227	0.00567041	FALSE	FALSE	FALSE	FALSE	FALSE	FALSE	FALSE	FALSE	FALSE
MCV_Max_INT	qt	Labs	Labs	mean corpuscular volume (MCV, maximum, inv-norm transformed)	10_98004532-98145565	EUR,AFR,EAS	2	2	0.548795	rs35909109	0.920278	98014850	C,NA,NA	T,NA,NA	0.96223,NA,NA	-0.03017,NA,NA	0.0058119,NA,NA	6.67968,NA,NA	-5.19107348715566,NA,NA	BLNK	rs35909109,rs188163491	0.920278,0.0422815	0.96256	1,1	|GTeX_Finemapped=1|EpiMap=1,|GTeX_Finemapped=1			0	0.964338	0.493055	0.491416	0.113161	0.0645227	0.00567041	FALSE	FALSE	FALSE	FALSE	FALSE	FALSE	FALSE	FALSE	FALSE
MCV_Max_INT	qt	Labs	Labs	mean corpuscular volume (MCV, maximum, inv-norm transformed)	10_98974462-99205686	EUR,AFR,EAS	1	3	0.981731	rs4919094	0.534829	99090713	C,C,C	T,T,T	0.6521,0.8222,0.5556	-0.0181312,-0.0112481,-0.0146805	0.0023262,0.00545718,0.0184499	14.1889,1.40573,0.370376	-7.79434270484051,-2.06115612825672,-0.7956953696226	FRAT1	rs4919094,rs3740514,rs1334891	0.534829,0.276339,0.182107	0.993275	1,1,1	|GTeX_Finemapped=1,|Promoter=1|GTeX_Finemapped=1|ABC=1,|Exon=1|ABC=1			0	1	0.717662	0.329714	0.0367861	0.0200712	0.00728638	TRUE	FALSE	FALSE	FALSE	FALSE	FALSE	FALSE	TRUE	FALSE
MCV_Max_INT	qt	Labs	Labs	mean corpuscular volume (MCV, maximum, inv-norm transformed)	11_100419500-100512126	EUR,AFR,EAS	1	7	0.989221	rs10894986	0.326681	100460037	G,NA,G	A,NA,A	0.8926,NA,0.7183	0.0392107,NA,0.0380843	0.00357849,NA,0.0203806	27.2126,NA,1.20992	10.9573311648209,NA,1.86865450477415	ARHGAP42	rs10894986,rs11224303,rs11224302,rs12223916,rs11224309,rs11606890,rs11600132	0.326681,0.187577,0.174084,0.110708,0.0634573,0.0530508,0.0466984	0.962256	1,1,1,1,1,1,1	|GTeX_Finemapped=1,|ABC=1,|ABC=1,|GTeX_Finemapped=1|EpiMap=1|ABC=1,|GTeX_Finemapped=1,|GTeX_Finemapped=1,|GTeX_Finemapped=1|ABC=1			0	1	0.478068	0.694654	0.0308801	0.00139307	0.00549714	TRUE	FALSE	FALSE	FALSE	FALSE	FALSE	FALSE	TRUE	FALSE
MCV_Max_INT	qt	Labs	Labs	mean corpuscular volume (MCV, maximum, inv-norm transformed)	11_108005215-108366449	EUR,AFR,EAS	1	4	0.988834	rs7943063	0.394759	108336907	C,C,C	A,A,A	0.5457,0.7557,0.5982	0.0381867,0.0196554,0.0137792	0.00222527,0.00485609,0.0186997	65.2801,4.28609,0.336109	17.1604794024995,4.04757737191856,0.736867436375985	C11orf65	rs7943063	0.394759	0.394759	1	|EpiMap=1	rs228595,rs228606,rs3824987	0.312456,0.240901,0.0385374	0.591894	1	0.873566	0.306198	0.102057	0.0242073	0.00974808	FALSE	TRUE	FALSE	FALSE	FALSE	FALSE	FALSE	TRUE	FALSE
MCV_Max_INT	qt	Labs	Labs	mean corpuscular volume (MCV, maximum, inv-norm transformed)	11_113975210-114005096	EUR,AFR,EAS	1	1	1	rs238924	0.98588	113975446	A,G,A	G,A,G	0.5964,0.5711,0.5655	0.0272457,-0.00643385,-0.0203254	0.00225833,0.00421589,0.0184949	32.789,0.896243,0.565782	12.0645344125969,-1.52609532032382,-1.09897323045813	ZBTB16	rs238924	0.98588	0.98588	1	|EpiMap=1			0	1	0.539783	0.432628	0.0167182	0.0840288	0.00776797	TRUE	FALSE	FALSE	FALSE	FALSE	FALSE	FALSE	TRUE	FALSE
MCV_Max_INT	qt	Labs	Labs	mean corpuscular volume (MCV, maximum, inv-norm transformed)	11_116648917-116657561	EUR,AFR,EAS	1	1	1	rs964184	0.993737	116648917	C,C,C	G,G,G	0.838,0.7791,0.7599	0.029404,0.0078915,0.00892162	0.00300712,0.00502955,0.0214629	21.8546,0.933147,0.168996	9.77812657958445,1.56902705013371,0.415676353148922	BUD13	rs964184	0.993737	0.993737	1	|EpiMap=1			0	0.999998	0.490644	0.434564	6.4741e-09	6.4741e-09	6.4741e-09	TRUE	FALSE	FALSE	FALSE	FALSE	FALSE	FALSE	TRUE	FALSE
MCV_Max_INT	qt	Labs	Labs	mean corpuscular volume (MCV, maximum, inv-norm transformed)	11_116648917-116657561	EUR,AFR,EAS	2	1	1	rs10750096	0.992331	116656788	A,A,A	C,C,C	0.90656,0.94024,0.7599	0.0361389,0.00500803,0.00947311	0.00380685,0.00880235,0.0214629	20.6493,0.244586,0.181151	9.49312423657354,0.568942384704085,0.441371389700367	PCSK7	rs10750096	0.992331	0.992331	1	|EpiMap=1			0	0.999489	0.35086	0.436026	6.4741e-09	6.4741e-09	6.4741e-09	TRUE	FALSE	FALSE	FALSE	FALSE	FALSE	FALSE	TRUE	FALSE
MCV_Max_INT	qt	Labs	Labs	mean corpuscular volume (MCV, maximum, inv-norm transformed)	11_125340884-125840884	EUR,AFR,EAS	1	7	0.930316	rs34499504	0.444615	125510365	G,G,G	A,A,A	0.8509,0.8306,0.7927	0.0191853,0.00140024,-0.0117027	0.00311066,0.00556251,0.0226156	9.15906,0.0962311,0.218363	6.16759787312017,0.251728086780968,-0.517461398326819	ACRV1	rs34499504,rs34500049,rs11220184,rs10893412,rs34243765,rs7949943	0.444615,0.295468,0.0591011,0.0366314,0.0265973,0.0251828	0.887596	1,1,1,1,1,1	|GTeX_Finemapped=1,|GTeX_Finemapped=1,|Promoter=1,|GTeX_Finemapped=1,|GTeX_Finemapped=1,|GTeX_Finemapped=1	rs7940584	0.0681846	0.0681846	1	0.249605	0.285179	0.0847628	0.0331068	0.00854271	TRUE	FALSE	FALSE	FALSE	FALSE	FALSE	FALSE	TRUE	FALSE
MCV_Max_INT	qt	Labs	Labs	mean corpuscular volume (MCV, maximum, inv-norm transformed)	11_125340884-125840884	EUR,AFR,EAS	2	8	0.916426	rs3017281	0.441851	125439423	C,C,C	T,T,T	0.8847,0.98411,0.92361	0.0157991,-0.0209877,0.0349206	0.00346911,0.0166855,0.0345144	5.27919,0.680999,0.506334	4.55422284101686,-1.25784064007671,1.0117690007649	EI24	rs3017281	0.441851	0.441851	0.931	|Exon=1|ABC=1	rs1293672,rs2849225,rs503287,rs543389,rs548181,rs556884,rs609200	0.0630225,0.201118,0.0154785,0.0402257,0.0146164,0.0983072,0.0830584	0.515827	0.999519	0.3444	0.369132	0.0847628	0.0331068	0.00854271	TRUE	FALSE	FALSE	FALSE	FALSE	FALSE	FALSE	TRUE	FALSE
MCV_Max_INT	qt	Labs	Labs	mean corpuscular volume (MCV, maximum, inv-norm transformed)	11_127903702-128022371	EUR,AFR,EAS	1	1	1	rs4145052	0.999981	127931488	A,A,A	G,G,G	0.6252,0.6135,0.8065	0.0178891,0.00755693,0.00173689	0.00228887,0.00428491,0.0232071	14.2623,1.10904,0.0267154	7.81569071201073,1.76361463834713,0.074843043723688	KCNJ1	rs4145052	0.999981	0.999981	1	|EpiMap=1			0	1	0.775661	0.366313	0.0732178	0.0331134	0.0290659	TRUE	FALSE	FALSE	FALSE	FALSE	FALSE	FALSE	TRUE	FALSE
MCV_Max_INT	qt	Labs	Labs	mean corpuscular volume (MCV, maximum, inv-norm transformed)	11_16509357-16779861	EUR,AFR,EAS	1	1	1	rs11024008	0.99927	16667834	C,C,C	T,T,T	0.5676,0.829,0.96528	-0.0301378,-0.0286007,-0.0878201	0.00223649,0.00554176,0.0500779	40.6614,6.60958,1.0997	-13.4754906125223,-5.16094165030604,-1.7536697824789	C11orf58	rs11024008	0.99927	0.99927	1	|Exon=1			0	1	0.999993	0.613752	0.0585621	0.0795802	0.0187427	TRUE	TRUE	FALSE	TRUE	FALSE	FALSE	FALSE	TRUE	TRUE
MCV_Max_INT	qt	Labs	Labs	mean corpuscular volume (MCV, maximum, inv-norm transformed)	11_16509357-16779861	EUR,AFR,EAS	2	1	1	rs72861294	1	16692957	T,NA,NA	C,NA,NA	0.94533,NA,NA	-0.0267451,NA,NA	0.00487377,NA,NA	7.38985,NA,NA	-5.48755891229992,NA,NA	C11orf58	rs72861294	1	1	1	|GTeX_Finemapped=1			0	1	0.5	0.5	0.0585621	0.0795802	0.0187427	TRUE	FALSE	FALSE	FALSE	FALSE	FALSE	FALSE	TRUE	FALSE
MCV_Max_INT	qt	Labs	Labs	mean corpuscular volume (MCV, maximum, inv-norm transformed)	11_16509357-16779861	EUR,AFR,EAS	3	2	0.977186	rs72873385	0.859818	16530777	A,NA,NA	G,NA,NA	0.98012,NA,NA	-0.0475952,NA,NA	0.00793749,NA,NA	8.69482,NA,NA	-5.99625322362611,NA,NA	PIK3C2A	rs72873385,rs72861278	0.859818,0.136916	0.996734	1,1	|GTeX_Finemapped=1,|GTeX_Finemapped=1			0	0.994773	0.498968	0.499255	0.0585621	0.0795802	0.0187427	TRUE	FALSE	FALSE	FALSE	FALSE	FALSE	FALSE	TRUE	FALSE
MCV_Max_INT	qt	Labs	Labs	mean corpuscular volume (MCV, maximum, inv-norm transformed)	11_19208611-19250164	EUR,AFR,EAS	1	1	1	rs77055095	1	19221518	G,G,G	A,A,A	0.7445,0.8797,0.7688	-0.0396135,-0.0209439,-0.0283269	0.00254041,0.00641391,0.0217452	54.0929,2.96132,0.715152	-15.5933491050657,-3.26538725987736,-1.30267369350477	CSRP3	rs77055095	1	1	1	|ABC=1			0	1	0.989316	0.583743	0.0338652	0.0111443	0.00771612	TRUE	TRUE	FALSE	TRUE	FALSE	FALSE	FALSE	TRUE	TRUE
MCV_Max_INT	qt	Labs	Labs	mean corpuscular volume (MCV, maximum, inv-norm transformed)	11_19208611-19250164	EUR,AFR,EAS	2	1	1	rs10500843	0.955759	19249098	A,A,A	G,G,G	0.8628,0.7504,0.90972	-0.0355021,-0.0144788,-0.0582793	0.00322032,0.00482119,0.0319899	27.5355,2.57317,1.1644	-11.024401301734,-3.00315897112539,-1.82180313161342	E2F8	rs10500843	0.955759	0.955759	1	|GTeX_Finemapped=1			0	0.999987	0.960933	0.727465	0.0338652	0.0111443	0.00771612	TRUE	TRUE	FALSE	TRUE	FALSE	FALSE	FALSE	TRUE	TRUE
MCV_Max_INT	qt	Labs	Labs	mean corpuscular volume (MCV, maximum, inv-norm transformed)	11_19208611-19250164	EUR,AFR,EAS	3	3	0.991954	rs7110298	0.460289	19242932	C,C,C	T,T,T	0.7286,0.5144,0.749	-0.0177081,-0.0110159,-0.00757329	0.00249162,0.00417478,0.0211439	11.9262,2.07973,0.142541	-7.10706287475618,-2.63867796626409,-0.358178481737049	E2F8	rs7110298,rs2114117,rs998263	0.460289,0.262901,0.241906	0.965096	1,0.798,0.817	|EpiMap=1|ABC=1,|GTeX_Finemapped=1,|GTeX_Finemapped=1|ABC=1			0	0.98679	0.33969	0.368782	0.0338652	0.0111443	0.00771612	TRUE	FALSE	FALSE	FALSE	FALSE	FALSE	FALSE	TRUE	FALSE
MCV_Max_INT	qt	Labs	Labs	mean corpuscular volume (MCV, maximum, inv-norm transformed)	11_2314585-2320558	EUR,AFR,EAS	1	1	1	rs74048205	0.99423	2318624	G,G,G	A,A,A	0.8588,0.7307,0.92956	-0.0417196,-0.00397984,-0.00826207	0.00318176,0.00470366,0.0358273	38.5519,0.400676,0.0874488	-13.1121140500855,-0.846115578081749,-0.230608223338069	C11orf21	rs74048205	0.99423	0.99423	1	|Exon=1|EpiMap=1			0	1	0.954285	0.434546	0.022029	0.0535253	0.0202702	TRUE	TRUE	FALSE	TRUE	FALSE	FALSE	FALSE	TRUE	TRUE
MCV_Max_INT	qt	Labs	Labs	mean corpuscular volume (MCV, maximum, inv-norm transformed)	11_2314585-2320558	EUR,AFR,EAS	2	3	0.932194	rs2521265	0.492372	2315580	G,G,G	C,C,C	0.6103,0.94629,0.6746	0.00574511,-0.0447682,-0.016843	0.00227193,0.00925515,0.0195673	1.9413,5.88027,0.409644	2.49669848828985,-4.76386693035273,0.325345440460153	C11orf21	rs1604344,rs12800998	0.3496,0.142828	0.492428	0.945,0.814	|GTeX_Finemapped=1|eQTLGen_Finemapped=1,|Exon=1|GTeX_Finemapped=1|EpiMap=1	rs2521265	0.492372	0.492372	0.512239	0.952559	0.455955	0.022029	0.0535253	0.0202702	FALSE	TRUE	FALSE	FALSE	FALSE	FALSE	FALSE	TRUE	FALSE
MCV_Max_INT	qt	Labs	Labs	mean corpuscular volume (MCV, maximum, inv-norm transformed)	11_2314585-2320558	EUR,AFR,EAS	3	2	1	rs2074019	0.531145	2318867	A,G,A	G,A,G	0.5934,0.6036,0.8075	0.0177577,-0.0121134,0.00333967	0.00225566,0.00426562,0.0232529	14.4589,2.3454,0.0526656	7.8725073814316,-2.83977475724514,0.1436238060629	C11orf21	rs2074019,rs2074020	0.531145,0.458208	0.989353	0.931,0.931	|Exon=1|EpiMap=1,|Exon=1|EpiMap=1			0	1	0.99999	0.43131	0.022029	0.0535253	0.0202702	TRUE	TRUE	FALSE	TRUE	FALSE	FALSE	FALSE	TRUE	TRUE
MCV_Max_INT	qt	Labs	Labs	mean corpuscular volume (MCV, maximum, inv-norm transformed)	11_324630-330061	EUR,AFR,EAS	1	3	0.990591	rs6598041	0.609576	324699	T,C,T	C,T,C	0.6779,0.91528,0.5645	0.00474068,-0.0553316,0.00641658	0.00237112,0.00749296,0.01849	1.34131,12.8152,0.137529	1.99934208306623,-7.38447823023211,0.347029745808545	IFITM1	rs6598041,rs6598043	0.609576,0.326059	0.935635	0.706,0.721	|eQTLGen_Finemapped=1,|GTeX_Finemapped=1	rs7931303	0.0410414	0.0410414	0.806129	1	0.405794	0.0260226	0.0111742	0.0587272	TRUE	TRUE	FALSE	TRUE	FALSE	FALSE	FALSE	TRUE	TRUE
MCV_Max_INT	qt	Labs	Labs	mean corpuscular volume (MCV, maximum, inv-norm transformed)	11_324630-330061	EUR,AFR,EAS	2	1	1	rs7944917	0.999933	325800	C,C,NA	T,T,NA	0.97018,0.9531,NA	0.0303765,0.0173229,NA	0.00651405,0.00986887,NA	5.50683,1.10124,NA	4.66322794574804,1.75530734521784,NA	IFITM2	rs7944917	0.999933	0.999933	0.962	|eQTLGen_Finemapped=1			0	0.999847	0.249035	0.499989	0.0260226	0.0111742	0.0587272	TRUE	FALSE	FALSE	FALSE	FALSE	FALSE	FALSE	TRUE	FALSE
MCV_Max_INT	qt	Labs	Labs	mean corpuscular volume (MCV, maximum, inv-norm transformed)	11_324630-330061	EUR,AFR,EAS	3	3	0.877699	rs7925130	0.591586	327916	T,A,T	A,T,A	0.8429,0.7436,0.5813	-0.00358046,-0.0214791,-0.00571433	0.00304477,0.00477853,0.0185828	0.620478,5.15742,0.120068	-1.17593775556118,-4.49491789315961,-0.307506403771229	IFITM3	rs7925130,rs7936606	0.591586,0.0609319	0.652518	1,1	|Promoter=1,|Promoter=1|GTeX_Finemapped=1	rs74044565	0.341763	0.341763	0.981301	0.480336	0.394839	0.0260226	0.0111742	0.0587272	TRUE	FALSE	FALSE	FALSE	FALSE	FALSE	FALSE	TRUE	FALSE
MCV_Max_INT	qt	Labs	Labs	mean corpuscular volume (MCV, maximum, inv-norm transformed)	11_33912448-33914463	EUR,AFR,EAS	1	1	1	rs2273799	0.992939	33913568	T,T,C	C,C,T	0.5169,0.7352,0.5784	-0.0331401,-0.0192887,0.0247136	0.00221722,0.00472892,0.0185652	49.7859,4.34434,0.73724	-14.9466899991882,-4.07888059007131,1.33117876457027	LMO2	rs2273799	0.992939	0.992939	1	|Exon=1|ABC=1			0	1	0.999752	0.495657	6.4741e-09	6.4741e-09	6.4741e-09	TRUE	TRUE	FALSE	TRUE	FALSE	FALSE	FALSE	TRUE	TRUE
MCV_Max_INT	qt	Labs	Labs	mean corpuscular volume (MCV, maximum, inv-norm transformed)	11_45926867-46051166	EUR,AFR,EAS	1	4	0.743479	rs939107	0.511679	45982351	A,A,G	G,G,A	0.7535,0.584,0.7718	0.0170769,0.00405588,-0.0227831	0.00257087,0.00423321,0.021845	10.5107,0.471073,0.52728	6.64245955649255,0.958109803198991,-1.04294346532387	PEX16	rs939107,rs72902484	0.511679,0.0187022	0.530381	1,1	|ABC=1,|ABC=1	rs1125291,rs72902474	0.376714,0.0484295	0.425144	0.999998	0.351999	0.421496	0.0640412	0.035414	0.00141411	TRUE	FALSE	FALSE	FALSE	FALSE	FALSE	FALSE	TRUE	FALSE
MCV_Max_INT	qt	Labs	Labs	mean corpuscular volume (MCV, maximum, inv-norm transformed)	11_47396654-47469439	EUR,AFR,EAS	1	27	0.995885	rs7105907	0.0539853	47450318	A,A,A	T,T,T	0.7068,0.5605,0.6587	0.0201521,0.00607856,0.0252724	0.00243389,0.00420394,0.0193353	15.9087,0.829155,0.718531	8.27979078758695,1.44181489118311,1.30706014388192	PSMC3	rs7948705,rs7105122,rs4753000,rs7130693,rs7119556,rs7104366,rs4752836,rs7117277,rs79390637,rs10742806,rs4282946,rs10742805,rs12282783,rs3740684,rs7121662,rs9919526	0.0536295,0.0525639,0.052416,0.0353691,0.0328329,0.0327867,0.0325209,0.0319751,0.031945,0.0319354,0.0319354,0.0315013,0.0282433,0.0226827,0.0164176,0.0163291	0.535084	0.944,0.727,0.944,1,1,1,1,1,1,0.817,0.817,1,0.882,1,1,0.769	|Exon=1|eQTLGen_Finemapped=1|ABC=1,|eQTLGen_Finemapped=1,|Promoter=1|eQTLGen_Finemapped=1|ABC=1,|eQTLGen_Finemapped=1|ABC=1,|GTeX_Finemapped=1|eQTLGen_Finemapped=1,|GTeX_Finemapped=1,|GTeX_Finemapped=1|eQTLGen_Finemapped=1|EpiMap=1,|GTeX_Finemapped=1,|GTeX_Finemapped=1,|GTeX_Finemapped=1|ABC=1,|GTeX_Finemapped=1|ABC=1,|GTeX_Finemapped=1|ABC=1,|GTeX_Finemapped=1,|GTeX_Finemapped=1,|GTeX_Finemapped=1,|eQTLGen_Finemapped=1	rs10769267,rs11820680,rs4237544,rs4752837,rs7101772,rs7105907,rs7107853,rs7111873,rs7126210,rs80241400,rs9734013	0.0329365,0.0353408,0.0315342,0.0348139,0.0537881,0.0539853,0.0353691,0.0428729,0.0323721,0.0144667,0.0530104	0.42049	1	0.284333	0.486302	0.0579218	0.00841536	0.00666844	TRUE	FALSE	FALSE	FALSE	FALSE	FALSE	FALSE	TRUE	FALSE
MCV_Max_INT	qt	Labs	Labs	mean corpuscular volume (MCV, maximum, inv-norm transformed)	11_4819295-5498004	EUR,AFR,EAS	1	1	1	rs334	1	5248232	NA,T,NA	NA,A,NA	NA,0.90015,NA	NA,0.323721,NA	NA,0.00695972,NA	NA,inf,NA	NA,46.5135091641618,NA	HBB	rs334	1	1	0.981	|Exon=1			0	0.5	1	0.5	0.302828	0.368467	0.010435	FALSE	FALSE	FALSE	FALSE	FALSE	FALSE	FALSE	FALSE	FALSE
MCV_Max_INT	qt	Labs	Labs	mean corpuscular volume (MCV, maximum, inv-norm transformed)	11_4819295-5498004	EUR,AFR,EAS	2	1	1	rs112915912	1	5306996	NA,C,NA	NA,T,NA	NA,0.95613,NA	NA,0.224076,NA	NA,0.0101878,NA	NA,106.488,NA	NA,21.9945424920002,NA	OR51B4	rs112915912	1	1	1	|EpiMap=1			0	0.5	1	0.5	0.302828	0.368467	0.010435	FALSE	FALSE	FALSE	FALSE	FALSE	FALSE	FALSE	FALSE	FALSE
MCV_Max_INT	qt	Labs	Labs	mean corpuscular volume (MCV, maximum, inv-norm transformed)	11_4819295-5498004	EUR,AFR,EAS	3	1	1	rs535695591	1	5301751	NA,A,A	NA,G,G	NA,0.992436,0.98909	NA,0.588883,0.0395482	NA,0.0240822,0.0882537	NA,131.331,0.184378	NA,24.4530400046507,0.448119455614892	HBD	rs535695591	1	1	1	|Cicero=1			0	0.5	1	1	0.302828	0.368467	0.010435	FALSE	FALSE	TRUE	FALSE	FALSE	FALSE	FALSE	TRUE	FALSE
MCV_Max_INT	qt	Labs	Labs	mean corpuscular volume (MCV, maximum, inv-norm transformed)	11_4819295-5498004	EUR,AFR,EAS	4	1	1	rs61732434	1	5221449	NA,C,NA	NA,T,NA	NA,0.8646,NA	NA,0.220934,NA	NA,0.00609827,NA	NA,286.672,NA	NA,36.2289632961479,NA	OR51V1	rs61732434	1	1	1	|Exon=1			0	0.5	1	0.5	0.302828	0.368467	0.010435	FALSE	FALSE	FALSE	FALSE	FALSE	FALSE	FALSE	FALSE	FALSE
MCV_Max_INT	qt	Labs	Labs	mean corpuscular volume (MCV, maximum, inv-norm transformed)	11_4819295-5498004	EUR,AFR,EAS	5	2	1	rs113091788	0.793945	5263755	NA,A,NA	NA,G,NA	NA,0.95991,NA	NA,0.23693,NA	NA,0.0106363,NA	NA,109.196,NA	NA,22.2756033583107,NA	HBBP1	rs113091788,rs61729466	0.793945,0.206055	1	1,1	|Promoter=1,|Exon=1|ABC=1			0	0.5	1	0.5	0.302828	0.368467	0.010435	FALSE	FALSE	FALSE	FALSE	FALSE	FALSE	FALSE	FALSE	FALSE
MCV_Max_INT	qt	Labs	Labs	mean corpuscular volume (MCV, maximum, inv-norm transformed)	11_4819295-5498004	EUR,AFR,EAS	6	1	1	rs5009539	1	5269583	G,G,G	A,A,A	0.5417,0.503,0.5268	-0.00355924,0.0848024,0.00965557	0.0022237,0.00417312,0.0183619	0.960717,91.0773,0.222578	-1.60059360525251,20.3211026761751,0.525848087616205	HBG1	rs5009539	1	1	1	|Exon=1			0	0.245109	1	0.218557	0.302828	0.368467	0.010435	FALSE	FALSE	FALSE	FALSE	FALSE	FALSE	FALSE	FALSE	FALSE
MCV_Max_INT	qt	Labs	Labs	mean corpuscular volume (MCV, maximum, inv-norm transformed)	11_4819295-5498004	EUR,AFR,EAS	7	1	1	rs57169181	1	5301750	NA,T,T	NA,C,C	NA,0.8018,0.9881	NA,0.136284,-0.12345	NA,0.00523406,0.0845452	NA,148.735,0.840897	NA,26.037913206956,-1.46016568652035	HBD	rs57169181	1	1	1	|Cicero=1			0	0.5	1	1	0.302828	0.368467	0.010435	FALSE	FALSE	TRUE	FALSE	FALSE	FALSE	FALSE	TRUE	FALSE
MCV_Max_INT	qt	Labs	Labs	mean corpuscular volume (MCV, maximum, inv-norm transformed)	11_4819295-5498004	EUR,AFR,EAS	8	1	1	rs78789086	1	5013183	NA,T,NA	NA,C,NA	NA,0.9115,NA	NA,0.152305,NA	NA,0.00734638,NA	NA,94.7487,NA	NA,20.731979560001,NA	MMP26	rs78789086	1	1	1	|Exon=1			0	0.5	1	0.5	0.302828	0.368467	0.010435	FALSE	FALSE	FALSE	FALSE	FALSE	FALSE	FALSE	FALSE	FALSE
MCV_Max_INT	qt	Labs	Labs	mean corpuscular volume (MCV, maximum, inv-norm transformed)	11_4819295-5498004	EUR,AFR,EAS	9	1	1	rs7115252	0.99692	5294965	NA,T,NA	NA,A,NA	NA,0.8971,NA	NA,-0.0445634,NA	NA,0.00686744,NA	NA,10.0637,NA	NA,-6.4890847244388,NA	OR51B4	rs7115252	0.99692	0.99692	1	|EpiMap=1			0	0.497823	1	0.498394	0.302828	0.368467	0.010435	FALSE	FALSE	FALSE	FALSE	FALSE	FALSE	FALSE	FALSE	FALSE
MCV_Max_INT	qt	Labs	Labs	mean corpuscular volume (MCV, maximum, inv-norm transformed)	11_57369008-57663522	EUR,AFR,EAS	1	3	0.979512	rs73480556	0.943008	57400462	G,G,G	C,C,C	0.7336,0.6868,0.90575	0.0267263,0.00936283,0.0151869	0.00250631,0.00449881,0.0313775	25.822,1.42693,0.201777	10.6636050608265,2.08117924517817,0.484006055294399	YPEL4	rs73480556	0.943008	0.943008	1	|EpiMap=1	rs28362948,rs28362951	0.00551107,0.00654836	0.0120594	1	0.670627	0.384487	0.103712	0.0470493	0.00389839	FALSE	FALSE	FALSE	FALSE	FALSE	FALSE	FALSE	FALSE	FALSE
MCV_Max_INT	qt	Labs	Labs	mean corpuscular volume (MCV, maximum, inv-norm transformed)	11_61543499-61624181	EUR,AFR,EAS	1	2	1	rs4246215	0.762955	61564299	G,G,T	T,T,G	0.6302,0.97806,0.5655	0.0394645,0.0424043,-0.00841388	0.00229514,0.0142437,0.0184949	65.5374,2.53607,0.187649	17.194811645477,2.97705652323483,-0.454929737387063	FEN1	rs4246215	0.762955	0.762955	0.93	|Exon=1	rs174541	0.230223	0.230223	1	0.906225	0.298073	0.045607	0.0630996	0.017697	TRUE	TRUE	FALSE	TRUE	FALSE	FALSE	FALSE	TRUE	TRUE
MCV_Max_INT	qt	Labs	Labs	mean corpuscular volume (MCV, maximum, inv-norm transformed)	11_61543499-61624181	EUR,AFR,EAS	2	2	0.734825	rs188885524	0.881133	61573791	G,NA,NA	A,NA,NA	0.994036,NA,NA	0.0757874,NA,NA	0.01439,NA,NA	6.85723,NA,NA	5.26667129951355,NA,NA	FADS1	rs188885524	0.881133	0.881133	1	|Exon=1	rs117301449	0.0903863	0.0903863	0.921244	0.485973	0.490026	0.045607	0.0630996	0.017697	TRUE	FALSE	FALSE	FALSE	FALSE	FALSE	FALSE	TRUE	FALSE
MCV_Max_INT	qt	Labs	Labs	mean corpuscular volume (MCV, maximum, inv-norm transformed)	11_67194593-67324933	EUR,AFR,EAS	1	16	0.875062	rs7110021	0.25567	67253564	T,T,T	C,C,C	0.5775,0.6619,0.6706	0.0376006,0.0022482,-0.0080903	0.00224306,0.00441067,0.0195061	62.3424,0.214493,0.168566	16.7630825746971,0.509718478145044,-0.414757434853712	RPS6KB2	rs7110021,rs630172,rs11601325,rs7479801,rs7114510	0.25567,0.169074,0.00918886,0.00891478,0.00785054	0.450698	0.658,0.658,0.721,0.789,1	|GTeX_Finemapped=1,|GTeX_Finemapped=1,|GTeX_Finemapped=1,|GTeX_Finemapped=1,|GTeX_Finemapped=1	rs12789119,rs1638564,rs1638565,rs2302264,rs35787427,rs36089024,rs3741168,rs4084113,rs4465371,rs61889868,rs7131041	0.0304582,0.00715866,0.00715866,0.0145724,0.121572,0.017457,0.00933531,0.178845,0.022078,0.081384,0.0111582	0.501177	1	0.292521	0.373965	0.0935796	0.0397172	0.00300672	TRUE	FALSE	FALSE	FALSE	FALSE	FALSE	FALSE	TRUE	FALSE
MCV_Max_INT	qt	Labs	Labs	mean corpuscular volume (MCV, maximum, inv-norm transformed)	11_67194593-67324933	EUR,AFR,EAS	2	1	1	rs12795957	1	67242216	G,NA,NA	A,NA,NA	0.95229,NA,NA	0.0708444,NA,NA	0.00519806,NA,NA	41.5698,NA,NA	13.6290077451972,NA,NA	TMEM134	rs12795957	1	1	1	|ABC=1			0	1	0.5	0.5	0.0935796	0.0397172	0.00300672	TRUE	FALSE	FALSE	FALSE	FALSE	FALSE	FALSE	TRUE	FALSE
MCV_Max_INT	qt	Labs	Labs	mean corpuscular volume (MCV, maximum, inv-norm transformed)	11_67194593-67324933	EUR,AFR,EAS	3	1	1	rs551601700	1	67262225	A,A,NA	G,G,NA	0.9662,0.993949,NA	0.0503939,0.0706358,NA	0.00613111,0.0269047,NA	15.6892,2.06276,NA	8.21937626302578,2.62540745668972,NA	PTPRCAP	rs551601700	1	1	1	|EpiMap=1			0	1	0.872155	0.5	0.0935796	0.0397172	0.00300672	TRUE	TRUE	FALSE	TRUE	FALSE	FALSE	FALSE	TRUE	TRUE
MCV_Max_INT	qt	Labs	Labs	mean corpuscular volume (MCV, maximum, inv-norm transformed)	11_67194593-67324933	EUR,AFR,EAS	4	1	1	rs12803635	0.984849	67224391	G,NA,G	A,NA,A	0.95527,NA,0.95833	0.0636891,NA,0.0308676	0.00536005,NA,0.0458769	31.8343,NA,0.300118	11.8821839348514,NA,0.672835348508727	CARNS1	rs12803635	0.984849	0.984849	1	|GTeX_Finemapped=1			0	1	0.5	0.402629	0.0935796	0.0397172	0.00300672	TRUE	FALSE	FALSE	FALSE	FALSE	FALSE	FALSE	TRUE	FALSE
MCV_Max_INT	qt	Labs	Labs	mean corpuscular volume (MCV, maximum, inv-norm transformed)	11_73986511-74094343	EUR,AFR,EAS	1	8	0.967642	rs655719	0.308514	74042241	G,G,G	A,A,A	0.6819,0.764,0.7956	0.0157624,0.0160154,-0.0249315	0.00237897,0.00491384,0.022734	10.4615,2.95191,0.564175	6.62572457828388,3.25924328020448,-1.09666138822908	PGM2L1	rs655719,rs596976,rs10793080,rs623065,rs486758,rs7934621,rs592644,rs11236065	0.308514,0.158398,0.106218,0.104212,0.103007,0.0858609,0.0758167,0.0277654	0.969792	0.972,1,1,1,1,1,1,1	|Exon=1,|Exon=1,|GTeX_Finemapped=1,|GTeX_Finemapped=1,|GTeX_Finemapped=1,|GTeX_Finemapped=1,|Exon=1|GTeX_Finemapped=1,|GTeX_Finemapped=1			0	1	0.975288	0.422702	0.0801784	0.013199	0.00608351	TRUE	TRUE	FALSE	TRUE	FALSE	FALSE	FALSE	TRUE	TRUE
MCV_Max_INT	qt	Labs	Labs	mean corpuscular volume (MCV, maximum, inv-norm transformed)	11_73986511-74094343	EUR,AFR,EAS	2	2	0.904766	rs117796442	0.945584	74054498	G,NA,NA	C,NA,NA	0.94632,NA,NA	-0.0277537,NA,NA	0.00491593,NA,NA	7.78372,NA,NA	-5.64566623202527,NA,NA	PGM2L1	rs117796442,rs78234961	0.945584,0.0544145	0.999999	1,1	|GTeX_Finemapped=1,|GTeX_Finemapped=1			0	0.999997	0.499999	0.5	0.0801784	0.013199	0.00608351	TRUE	FALSE	FALSE	FALSE	FALSE	FALSE	FALSE	TRUE	FALSE
MCV_Max_INT	qt	Labs	Labs	mean corpuscular volume (MCV, maximum, inv-norm transformed)	11_828784-842682	EUR,AFR,EAS	1	10	0.746807	rs35702851	0.371954	841284	G,G,G	C,C,C	0.7734,0.8661,0.8562	-0.0170697,-0.0168783,0.0107119	0.00264666,0.00612702,0.0261274	9.94994,2.23107,0.166334	-6.44952506177597,-2.75473231685224,0.409987216485376	CD151	rs35702851,rs5030779,rs34956804,rs7127272,rs72847212,rs6762,rs28648546,rs1130719	0.371954,0.233092,0.120869,0.0673703,0.0558051,0.0537046,0.0105158,0.00750261	0.920813	0.882,0.982,0.991,1,1,0.974,1,0.906	|GTeX_Finemapped=1,|Promoter=1|GTeX_Finemapped=1|EpiMap=1,|Promoter=1|GTeX_Finemapped=1,|Exon=1|GTeX_Finemapped=1,|Promoter=1|GTeX_Finemapped=1|eQTLGen_Finemapped=1|ABC=1,|Exon=1|GTeX_Finemapped=1,|Promoter=1|GTeX_Finemapped=1|ABC=1,|Exon=1	rs1130276,rs28507876	0.027066,0.00812933	0.0351953	1	0.431193	0.391306	0.0370065	0.000416703	0.00203938	TRUE	FALSE	FALSE	FALSE	FALSE	FALSE	FALSE	TRUE	FALSE
MCV_Max_INT	qt	Labs	Labs	mean corpuscular volume (MCV, maximum, inv-norm transformed)	11_828784-842682	EUR,AFR,EAS	2	1	1	rs11246327	0.979269	840034	C,C,C	A,A,A	0.8738,0.993192,0.7589	0.00626727,-0.118582,-0.010013	0.00333653,0.0253745,0.0214325	1.21947,5.52806,0.193573	1.87837963393106,-4.6732743502335,-0.467187682258253	POLR2L	rs11246327	0.979269	0.979269	0.985	|Exon=1|eQTLGen_Finemapped=1|ABC=1			0	0.140384	0.977611	0.404025	0.0370065	0.000416703	0.00203938	FALSE	TRUE	FALSE	FALSE	FALSE	FALSE	FALSE	TRUE	FALSE
MCV_Max_INT	qt	Labs	Labs	mean corpuscular volume (MCV, maximum, inv-norm transformed)	11_86297189-86338249	EUR,AFR,EAS	1	18	0.995234	rs2212340	0.101894	86324878	C,G,G	G,C,C	0.6918,0.5212,0.7054	0.0169666,-0.0109213,-0.0325957	0.00239952,0.0041768,0.0201108	11.8124,2.04918,0.978568	7.07083083283323,-2.61475292089638,-1.62080573622133	PRSS23	rs2212340,rs2212341,rs1938932,rs1938931,rs4944607,rs11234719,rs7115834,rs1938929,rs4943948,rs7115580	0.101894,0.101827,0.0660108,0.0654319,0.0653062,0.0602583,0.0478463,0.0427638,0.0409629,0.0403012	0.632602	1,1,1,1,1,1,0.655,0.655,1,0.655	|GTeX_Finemapped=1,|GTeX_Finemapped=1,|GTeX_Finemapped=1,|GTeX_Finemapped=1,|GTeX_Finemapped=1,|GTeX_Finemapped=1,|EpiMap=1,|EpiMap=1,|GTeX_Finemapped=1,|EpiMap=1	rs2017483,rs4943949,rs4944609,rs6592302,rs7105863,rs7115594,rs7937853,rs999472	0.0388643,0.0334245,0.0355958,0.0389895,0.0410458,0.0481985,0.0646061,0.0285639	0.329288	1	0.783455	0.480356	0.0127689	0.00229698	0.00510639	TRUE	FALSE	FALSE	FALSE	FALSE	FALSE	FALSE	TRUE	FALSE
MCV_Max_INT	qt	Labs	Labs	mean corpuscular volume (MCV, maximum, inv-norm transformed)	11_886478-1386478	EUR,AFR,EAS	1	1	1	rs2075854	0.999296	1248731	A,G,G	G,A,A	0.5795,0.8767,0.5169	1.37169e-05,-0.0398351,-0.0125906	0.00224451,0.00634624,0.018346	0.00212283,9.46189,0.307563	0.00611131160030474,-6.2769608461073,-0.686285838874959	MUC6	rs2075854	0.999296	0.999296	1	|GTeX_Finemapped=1			0	0.161498	0.999968	0.304673	0.27341	0.182102	0.0368472	FALSE	FALSE	FALSE	FALSE	FALSE	FALSE	FALSE	FALSE	FALSE
MCV_Max_INT	qt	Labs	Labs	mean corpuscular volume (MCV, maximum, inv-norm transformed)	11_886478-1386478	EUR,AFR,EAS	2	22	0.940577	rs10794343	0.208095	925493	T,C,C	C,T,T	0.5646,0.6452,0.7321	0.00791339,-0.0197872,0.0246206	0.00223469,0.00436098,0.020701	3.39972,5.24436,0.630219	3.5411578339725,-4.5373287655527,1.18934350997536	AP2A2	rs10794343,rs10794342,rs7394524,rs7396951,rs7395613,rs7394862,rs7395182,rs7479473,rs10751669,rs10794350,rs11246344,rs7934963,rs10902238,rs10902245,rs7395592,rs7394941,rs10902237,rs7479145,rs7395773,rs10751671	0.208095,0.199417,0.0423011,0.0418553,0.0411122,0.0404938,0.0404697,0.0386914,0.0350733,0.0330582,0.0282168,0.0274313,0.0268631,0.0265928,0.0218097,0.0203259,0.0161198,0.00319735,0.00256328,0.00227161	0.895959	0.982,1,1,1,1,1,1,1,0.972,1,0.982,1,1,1,0.982,1,1,1,0.746,1	|Promoter=1|ABC=1,|Exon=1|EpiMap=1|ABC=1,|Promoter=1|ABC=1,|Cicero=1,|Promoter=1|ABC=1,|Cicero=1,|Cicero=1,|ABC=1,|Exon=1|ABC=1,|Promoter=1|EpiMap=1|ABC=1,|Promoter=1|ABC=1,|ABC=1,|EpiMap=1|ABC=1,|ABC=1,|Promoter=1|ABC=1,|Promoter=1,|EpiMap=1|ABC=1,|Promoter=1|ABC=1,|GTeX_Finemapped=1|ABC=1,|EpiMap=1	rs10751665,rs7124480	0.0325456,0.0224017	0.0549473	0.999906	0.998043	0.423687	0.27341	0.182102	0.0368472	FALSE	FALSE	FALSE	FALSE	FALSE	FALSE	FALSE	FALSE	FALSE
MCV_Max_INT	qt	Labs	Labs	mean corpuscular volume (MCV, maximum, inv-norm transformed)	11_94884373-94886806	EUR,AFR,EAS	1	1	1	rs496321	1	94886632	C,T,C	T,C,T	0.5736,0.6959,0.751	-0.0309103,0.0183655,-0.0249526	0.00224036,0.00453567,0.0212004	42.5757,4.28896,0.621238	-13.7970236926208,4.04912614894823,-1.1769872266561	SESN3	rs496321	1	1	0.962	|eQTLGen_Finemapped=1			0	1	0.999651	0.348998	0.0374487	0.00427705	0.0534006	TRUE	TRUE	FALSE	TRUE	FALSE	FALSE	FALSE	TRUE	TRUE
MCV_Max_INT	qt	Labs	Labs	mean corpuscular volume (MCV, maximum, inv-norm transformed)	11_94884373-94886806	EUR,AFR,EAS	2	1	1	rs521991	0.982665	94884425	C,NA,NA	T,NA,NA	0.95527,NA,NA	-0.0343706,NA,NA	0.00536005,NA,NA	9.84385,NA,NA	-6.41236555629145,NA,NA	ENDOD1	rs521991	0.982665	0.982665	1	|ABC=1			0	0.665952	0.439498	0.470992	0.0374487	0.00427705	0.0534006	FALSE	FALSE	FALSE	FALSE	FALSE	FALSE	FALSE	FALSE	FALSE
MCV_Max_INT	qt	Labs	Labs	mean corpuscular volume (MCV, maximum, inv-norm transformed)	11_94884373-94886806	EUR,AFR,EAS	3	1	1	rs533856	0.981767	94886463	G,G,A	A,A,G	0.5736,0.8207,0.7302	0.018208,0.0123318,-0.0331011	0.00224036,0.00543927,0.0206548	15.3574,1.63118,0.962471	8.12726526094021,2.26717923544887,-1.60258632376009	SRSF8	rs533856	0.981767	0.981767	1	|ABC=1			0	0.989228	0.230091	0.535106	0.0374487	0.00427705	0.0534006	TRUE	FALSE	FALSE	FALSE	FALSE	FALSE	FALSE	TRUE	FALSE
MCV_Max_INT	qt	Labs	Labs	mean corpuscular volume (MCV, maximum, inv-norm transformed)	11_95485145-95681028	EUR,AFR,EAS	1	63	0.942384	rs1271744	0.30417	95594301	G,G,G	A,A,A	0.6342,0.92965,0.7391	0.0249971,0.0397515,-0.00492905	0.00230036,0.0081589,0.0208773	26.7792,5.9571,0.0897183	10.8666034881497,4.87216413977374,-0.236096142700445	CEP57	rs1271744,rs1254755,rs617999,rs537994,rs516551,rs580255,rs560854,rs587123,rs474442,rs494829,rs1254941,rs573758,rs644799,rs505220,rs2508713,rs488476,rs509720,rs631099,rs632388,rs563653,rs564675,rs3016209,rs607039,rs488246,rs586238,rs545342,rs474896,rs472231,rs544119,rs3016210,rs623191,rs527899,rs637038,rs651445,rs591860,rs687529,rs534497,rs3016295,rs1255223,rs502521,rs7749,rs557079,rs586498,rs473155,rs602512,rs3802764,rs2950522,rs566877	0.30417,0.0734798,0.0408182,0.0311647,0.0209242,0.0192988,0.0160594,0.0150954,0.0115237,0.011104,0.010149,0.00998735,0.00962327,0.00950737,0.00932801,0.00883932,0.00863501,0.00863501,0.00863501,0.00855295,0.00855295,0.00850801,0.00850801,0.00850444,0.00850444,0.00786992,0.00764338,0.00756341,0.0075472,0.00733556,0.00733556,0.00726123,0.00726123,0.00726123,0.00721701,0.00721701,0.00709636,0.006499,0.00644031,0.00599058,0.00535532,0.00491049,0.00459129,0.00424118,0.00390061,0.00353772,0.00331208,0.00322895	0.818725	1,1,1,1,1,1,1,1,1,1,1,1,1,0.945,1,1,1,1,1,1,1,1,1,1,1,1,1,1,1,1,1,0.993,1,1,1,1,0.929,1,1,1,0.811,1,1,0.721,1,1,1,1	|GTeX_Finemapped=1,|GTeX_Finemapped=1,|GTeX_Finemapped=1|eQTLGen_Finemapped=1,|GTeX_Finemapped=1,|GTeX_Finemapped=1,|GTeX_Finemapped=1,|GTeX_Finemapped=1|eQTLGen_Finemapped=1,|GTeX_Finemapped=1|eQTLGen_Finemapped=1,|eQTLGen_Finemapped=1,|GTeX_Finemapped=1,|GTeX_Finemapped=1,|GTeX_Finemapped=1|eQTLGen_Finemapped=1,|Exon=1|GTeX_Finemapped=1,|GTeX_Finemapped=1|eQTLGen_Finemapped=1,|GTeX_Finemapped=1|eQTLGen_Finemapped=1,|GTeX_Finemapped=1,|GTeX_Finemapped=1|eQTLGen_Finemapped=1,|GTeX_Finemapped=1|eQTLGen_Finemapped=1,|GTeX_Finemapped=1|eQTLGen_Finemapped=1,|GTeX_Finemapped=1|eQTLGen_Finemapped=1|EpiMap=1,|GTeX_Finemapped=1|eQTLGen_Finemapped=1,|GTeX_Finemapped=1,|GTeX_Finemapped=1|eQTLGen_Finemapped=1,|GTeX_Finemapped=1|eQTLGen_Finemapped=1,|GTeX_Finemapped=1|eQTLGen_Finemapped=1,|GTeX_Finemapped=1|eQTLGen_Finemapped=1,|eQTLGen_Finemapped=1,|eQTLGen_Finemapped=1,|GTeX_Finemapped=1|eQTLGen_Finemapped=1,|eQTLGen_Finemapped=1,|Exon=1|eQTLGen_Finemapped=1,|Promoter=1|GTeX_Finemapped=1|eQTLGen_Finemapped=1,|GTeX_Finemapped=1,|GTeX_Finemapped=1|eQTLGen_Finemapped=1,|GTeX_Finemapped=1|eQTLGen_Finemapped=1,|eQTLGen_Finemapped=1,|eQTLGen_Finemapped=1,|eQTLGen_Finemapped=1,|GTeX_Finemapped=1|eQTLGen_Finemapped=1,|eQTLGen_Finemapped=1,|Exon=1|GTeX_Finemapped=1,|eQTLGen_Finemapped=1,|GTeX_Finemapped=1|eQTLGen_Finemapped=1,|GTeX_Finemapped=1,|GTeX_Finemapped=1|EpiMap=1,|GTeX_Finemapped=1,|Promoter=1|GTeX_Finemapped=1|eQTLGen_Finemapped=1|ABC=1,|Promoter=1|GTeX_Finemapped=1|eQTLGen_Finemapped=1	rs10831430,rs1784135,rs2950521,rs481630,rs496305,rs499076,rs500054,rs514170,rs525404,rs534488,rs543530,rs546809,rs596277,rs598876,rs611020	0.00337191,0.00758355,0.00726557,0.0131677,0.00854197,0.00721701,0.0270706,0.00940307,0.00552255,0.00725546,0.00850801,0.00629394,0.00677602,0.00850475,0.00535072	0.131833	1	0.999836	0.380324	0.0300222	0.0102268	0.00439204	TRUE	TRUE	FALSE	TRUE	FALSE	FALSE	FALSE	TRUE	TRUE
MCV_Max_INT	qt	Labs	Labs	mean corpuscular volume (MCV, maximum, inv-norm transformed)	11_9750757-9811616	EUR,AFR,EAS	1	5	0.966111	rs4910498	0.42596	9765503	T,A,A	A,T,T	0.6561,0.5151,0.6111	-0.0176572,0.00419227,0.0034645	0.00233254,0.00417495,0.0188056	13.4278,0.501267,0.0686258	-7.56994520994281,1.00414855267728,0.184227038754414	SWAP70	rs4910498,rs10840298,rs415895,rs6483656,rs10770059	0.42596,0.267635,0.175428,0.0808353,0.0369756	0.986834	1,1,0.982,1,1	|GTeX_Finemapped=1,|GTeX_Finemapped=1,|Exon=1|GTeX_Finemapped=1|EpiMap=0.500,|Exon=1|GTeX_Finemapped=1,|GTeX_Finemapped=1			0	1	0.374508	0.41127	0.0360811	0.0325241	0.0260972	TRUE	FALSE	FALSE	FALSE	FALSE	FALSE	FALSE	TRUE	FALSE
MCV_Max_INT	qt	Labs	Labs	mean corpuscular volume (MCV, maximum, inv-norm transformed)	12_104181612-104264868	EUR,AFR,EAS	1	1	1	rs1165594	0.96164	104232738	G,G,NA	A,A,NA	0.7575,0.8336,NA	0.0138766,-0.00152842,NA	0.00258514,0.00560232,NA	7.09864,0.105135,NA	5.36783307673859,-0.272819117794057,NA	NT5DC3	rs1165594	0.96164	0.96164	1	|ABC=1			0	0.997175	0.265577	0.496715	0.0194719	0.0291145	0.00736348	TRUE	FALSE	FALSE	FALSE	FALSE	FALSE	FALSE	TRUE	FALSE
MCV_Max_INT	qt	Labs	Labs	mean corpuscular volume (MCV, maximum, inv-norm transformed)	12_10525878-10642293	EUR,AFR,EAS	1	21	0.759897	rs71450040	0.496519	10525878	G,G,G	A,A,A	0.8867,0.96596,0.96329	-0.029276,0.00740916,-0.000771319	0.00349565,0.0115067,0.048752	16.2578,0.284299,0.00551701	-8.37498033269921,0.643899641078676,-0.0158212791270102	KLRC4	rs71450040,rs76874043,rs35909400,rs369609930	0.496519,0.0844613,0.0205222,0.0143368	0.615839	1,1,1,1	|GTeX_Finemapped=1,|GTeX_Finemapped=1,|GTeX_Finemapped=1,|GTeX_Finemapped=1	rs10734834,rs10772280,rs10772289,rs113878002,rs12811048,rs12826560,rs146841718,rs1851073,rs2859659,rs34992608,rs35320802,rs35522829,rs3736060,rs79199351,rs79357521,rs7962112,rs7972757	0.0230983,0.0438805,0.0227046,0.00801579,0.0312466,0.0155561,0.01195,0.00840116,0.0181348,0.00735839,0.00716962,0.00932709,0.037113,0.0148047,0.0244456,0.0371129,0.0176053	0.337924	1	0.230925	0.365194	0.0184068	0.0133276	0.00377603	TRUE	FALSE	FALSE	FALSE	FALSE	FALSE	FALSE	TRUE	FALSE
MCV_Max_INT	qt	Labs	Labs	mean corpuscular volume (MCV, maximum, inv-norm transformed)	12_106709176-107209176	EUR,AFR,EAS	1	13	0.790594	rs1921526	0.359693	106932939	G,G,G	A,A,A	0.7952,0.6725,0.95238	0.0169584,0.00187976,0.0228486	0.00274554,0.00444602,0.043049	9.18412,0.172344,0.225055	6.17670840708932,0.422796118775894,0.53075797347209	TCP11L2	rs1921526,rs10861578,rs11112945,rs7295942	0.359693,0.062571,0.031954,0.0246096	0.478828	1,0.798,1,1	|GTeX_Finemapped=1,|GTeX_Finemapped=1,|GTeX_Finemapped=1,|GTeX_Finemapped=1	rs10861593,rs11112953,rs11113013,rs17285274,rs61943670,rs61943693,rs7132744,rs7136098,rs7296090	0.0101908,0.0337344,0.0259024,0.0147353,0.0192938,0.0110698,0.02339,0.283047,0.0556125	0.476976	0.999984	0.306198	0.401549	0.0399347	0.207706	0.010835	TRUE	FALSE	FALSE	FALSE	FALSE	FALSE	FALSE	TRUE	FALSE
MCV_Max_INT	qt	Labs	Labs	mean corpuscular volume (MCV, maximum, inv-norm transformed)	12_111708458-112273499	EUR,AFR,EAS	1	3	1	rs3184504	0.700403	111884608	C,C,NA	T,T,NA	0.5358,0.98109,NA	-0.0413464,-0.0216567,NA	0.00222166,0.0153187,NA	76.5789,0.802891,NA	-18.6105884788852,-1.41374268051467,NA	SH2B3	rs3184504	0.700403	0.700403	1	|Exon=1|EpiMap=1|ABC=1	rs653178,rs7137828	0.169845,0.0861036	0.255949	1	0.45881	0.5	0.161052	0.0231041	0.0100134	FALSE	FALSE	FALSE	FALSE	FALSE	FALSE	FALSE	FALSE	FALSE
MCV_Max_INT	qt	Labs	Labs	mean corpuscular volume (MCV, maximum, inv-norm transformed)	12_111708458-112273499	EUR,AFR,EAS	2	1	1	rs4098854	0.999911	112036797	T,T,T	C,C,C	0.7167,0.5734,0.622	0.018854,0.00126334,-0.0360177	0.00245889,0.00421875,0.018907	13.7566,0.116571,1.2458	7.66768745246839,0.29945837037037,-1.90499285978738	ATXN2	rs4098854	0.999911	0.999911	0.802	|Exon=1|ABC=1			0	1	0.263431	0.400908	0.161052	0.0231041	0.0100134	FALSE	FALSE	FALSE	FALSE	FALSE	FALSE	FALSE	FALSE	FALSE
MCV_Max_INT	qt	Labs	Labs	mean corpuscular volume (MCV, maximum, inv-norm transformed)	12_111708458-112273499	EUR,AFR,EAS	3	1	1	rs3809272	0.999981	111800258	G,G,G	A,A,A	0.6948,0.7655,0.91468	0.0344868,0.0042777,0.0931146	0.00240607,0.00492469,0.0328173	45.8675,0.414478,2.3421	14.3332488248472,0.868623202678747,2.83736322000896	FAM109A	rs3809272	0.999981	0.999981	0.932	|Exon=1|EpiMap=1|ABC=1			0	0.999994	0.23934	0.917624	0.161052	0.0231041	0.0100134	FALSE	FALSE	TRUE	FALSE	FALSE	FALSE	FALSE	TRUE	FALSE
MCV_Max_INT	qt	Labs	Labs	mean corpuscular volume (MCV, maximum, inv-norm transformed)	12_11800568-11850570	EUR,AFR,EAS	1	9	0.632392	rs12830471	0.383998	11809013	G,G,G	A,A,A	0.94831,0.990923,0.97421	-0.0341675,-0.0543475,-0.0582764	0.00500441,0.0220005,0.0578377	11.0634,1.86965,0.503549	-6.82747816425912,-2.47028476625531,-1.00758501807644	ETV6	rs12830471,rs34809544,rs139273519,rs71455399,rs12301681,rs34826165,rs192078613,rs77217817,rs71455401	0.383998,0.240448,0.176658,0.079514,0.0196932,0.0181053,0.0172141,0.0123206,0.0118981	0.959849	1,1,1,1,1,1,1,1,1	|EpiMap=1|ABC=1,|ABC=1,|Promoter=1|ABC=1,|EpiMap=1,|ABC=1,|EpiMap=1,|Promoter=1|ABC=1,|EpiMap=1,|EpiMap=1			0	1	0.732716	0.307961	0.0780979	0.0148277	0.0116097	TRUE	FALSE	FALSE	FALSE	FALSE	FALSE	FALSE	TRUE	FALSE
MCV_Max_INT	qt	Labs	Labs	mean corpuscular volume (MCV, maximum, inv-norm transformed)	12_119862229-120362229	EUR,AFR,EAS	1	1	1	rs75736183	0.981841	120314559	A,NA,NA	G,NA,NA	0.97018,NA,NA	-0.0321425,NA,NA	0.00651405,NA,NA	6.09461,NA,NA	-4.93433424674358,NA,NA	CIT	rs75736183	0.981841	0.981841	1	|Promoter=1|ABC=1			0	0.980809	0.49591	0.496835	0.0332169	0.0784555	0.0107821	TRUE	FALSE	FALSE	FALSE	FALSE	FALSE	FALSE	TRUE	FALSE
MCV_Max_INT	qt	Labs	Labs	mean corpuscular volume (MCV, maximum, inv-norm transformed)	12_121099454-121185145	EUR,AFR,EAS	1	6	1	rs56179458	0.385844	121157535	G,G,G	A,A,A	0.5855,0.6611,0.92857	0.0573135,0.0206477,0.00722633	0.00224908,0.00440813,0.0355972	142.517,5.55082,0.0761694	25.4830864175574,4.684004328366,0.203002764262358	UNC119B	rs56179458,rs55730005,rs56273049,rs34734847,rs35360964,rs3752531	0.385844,0.299358,0.102624,0.0900384,0.0668471,0.0529124	0.997624	0.734,0.734,0.727,0.769,0.769,0.923	|eQTLGen_Finemapped=1|ABC=1,|eQTLGen_Finemapped=1|ABC=1,|eQTLGen_Finemapped=1,|eQTLGen_Finemapped=1,|eQTLGen_Finemapped=1,|Exon=1|eQTLGen_Finemapped=1			0	1	0.999849	0.261694	0.0397898	0.0545902	0.00573481	TRUE	TRUE	FALSE	TRUE	FALSE	FALSE	FALSE	TRUE	TRUE
MCV_Max_INT	qt	Labs	Labs	mean corpuscular volume (MCV, maximum, inv-norm transformed)	12_121099454-121185145	EUR,AFR,EAS	2	1	1	rs11065225	0.999886	121159739	A,NA,NA	G,NA,NA	0.91451,NA,NA	-0.0547539,NA,NA	0.00396259,NA,NA	42.7004,NA,NA	-13.8177050868245,NA,NA	DYNLL1	rs11065225	0.999886	0.999886	0.655	|EpiMap=1			0	1	0.499946	0.500051	0.0397898	0.0545902	0.00573481	TRUE	FALSE	FALSE	FALSE	FALSE	FALSE	FALSE	TRUE	FALSE
MCV_Max_INT	qt	Labs	Labs	mean corpuscular volume (MCV, maximum, inv-norm transformed)	12_123429668-123572794	EUR,AFR,EAS	1	3	0.780866	rs117913606	0.487961	123461117	G,NA,NA	A,NA,NA	0.91551,NA,NA	0.0341381,NA,NA	0.00398379,NA,NA	16.9823,NA,NA	8.56925189329759,NA,NA	OGFOD2	rs117913606	0.487961	0.487961	0.99	|Exon=1	rs7312673,rs75832329	0.155101,0.356938	0.512039	1	0.5	0.5	0.0777757	0.0124126	0.00274639	TRUE	FALSE	FALSE	FALSE	FALSE	FALSE	FALSE	TRUE	FALSE
MCV_Max_INT	qt	Labs	Labs	mean corpuscular volume (MCV, maximum, inv-norm transformed)	12_123429668-123572794	EUR,AFR,EAS	2	20	0.972695	rs4275659	0.0834408	123447928	C,T,C	T,C,T	0.6899,0.941,0.6815	-0.0164397,0.00228515,-0.0142047	0.00239545,0.00885528,0.0196777	11.1708,0.0988883,0.327553	-6.86288588782901,0.258055081262253,-0.721867901228294	ARL6IP4	rs4275659,rs55742290,rs7305511,rs7957096,rs3759115,rs10773921,rs12425009,rs12425850	0.0834408,0.0615149,0.0494422,0.0490192,0.0473756,0.039544,0.0306602,0.0306578	0.391655	0.893,0.484,0.769,0.929,0.757,0.769,0.782,0.769	|GTeX_Finemapped=1|eQTLGen_Finemapped=1,|Promoter=1|ABC=1,|eQTLGen_Finemapped=1,|eQTLGen_Finemapped=1,|Promoter=1|ABC=1,|eQTLGen_Finemapped=1,|eQTLGen_Finemapped=1|EpiMap=1,|eQTLGen_Finemapped=1	rs11608811,rs11613937,rs1984658,rs28755851,rs3741530,rs4148862,rs4148863,rs61955196,rs7135296,rs7296418,rs883562,rs884956	0.0408045,0.0241265,0.0388701,0.0414847,0.0552799,0.072918,0.0418891,0.0464784,0.0475669,0.063449,0.0489492,0.0467192	0.568535	0.999958	0.270401	0.451872	0.0777757	0.0124126	0.00274639	TRUE	FALSE	FALSE	FALSE	FALSE	FALSE	FALSE	TRUE	FALSE
MCV_Max_INT	qt	Labs	Labs	mean corpuscular volume (MCV, maximum, inv-norm transformed)	12_125303254-125316743	EUR,AFR,EAS	1	1	1	rs10846744	0.997673	125312425	G,C,C	C,G,G	0.83,0.6967,0.5724	0.0465607,-0.00464323,-0.055887	0.00294963,0.00453904,0.0185308	55.4057,0.513811,2.59139	15.7852679827639,-1.0229541929571,-3.01589785654154	BRI3BP	rs10846744	0.997673	0.997673	0.655	|EpiMap=1			0	1	0.452516	0.868181	0.216684	0.13631	0.00425539	FALSE	FALSE	TRUE	FALSE	FALSE	FALSE	FALSE	TRUE	FALSE
MCV_Max_INT	qt	Labs	Labs	mean corpuscular volume (MCV, maximum, inv-norm transformed)	12_12877983-12896898	EUR,AFR,EAS	1	8	0.983141	rs79375472	0.230461	12889125	A,A,A	C,C,C	0.7137,0.96747,0.5565	-0.02024,-0.0296228,-0.00423394	0.00245111,0.0117615,0.0184537	15.8275,1.9288,0.0869652	-8.25748334428076,-2.5186243251286,-0.229435831296705	CDKN1B	rs79375472,rs10845621,rs56692845,rs72656645	0.230461,0.165237,0.164408,0.0816082	0.641714	1,0.932,0.932,0.962	|eQTLGen_Finemapped=1,|eQTLGen_Finemapped=1|ABC=1,|eQTLGen_Finemapped=1|ABC=1,|eQTLGen_Finemapped=1	rs11055030,rs66561220,rs77216612,rs7956514	0.10891,0.0497011,0.108011,0.0895124	0.356135	1	0.747148	0.354318	0.0617825	0.00676802	0.00230835	TRUE	FALSE	FALSE	FALSE	FALSE	FALSE	FALSE	TRUE	FALSE
MCV_Max_INT	qt	Labs	Labs	mean corpuscular volume (MCV, maximum, inv-norm transformed)	12_12877983-12896898	EUR,AFR,EAS	2	6	0.907035	rs113243378	0.370909	12886622	C,C,C	T,T,T	0.8708,0.8328,0.94147	0.0170886,0.0119626,0.0555275	0.00330324,0.00559158,0.0390544	6.63821,1.4894,0.80943	5.17328441166854,2.13939530508372,1.42179882420419	CDKN1B	rs113243378,rs59990432,rs11835595,rs58336766,rs4763298	0.370909,0.126832,0.119274,0.0690434,0.0548284	0.740887	1,1,1,0.882,0.798	|GTeX_Finemapped=1,|ABC=1,|ABC=1,|GTeX_Finemapped=1,|GTeX_Finemapped=1	rs7977548	0.242441	0.242441	0.920951	0.59072	0.493413	0.0617825	0.00676802	0.00230835	TRUE	FALSE	FALSE	FALSE	FALSE	FALSE	FALSE	TRUE	FALSE
MCV_Max_INT	qt	Labs	Labs	mean corpuscular volume (MCV, maximum, inv-norm transformed)	12_133041618-133047900	EUR,AFR,EAS	1	1	1	rs4883588	0.99998	133046915	C,C,C	T,T,T	0.6034,0.5862,0.7302	-0.0232768,-0.00434921,-0.0177688	0.00226492,0.00423648,0.0206548	24.0489,0.516264,0.409339	-10.2770958797662,-1.02660935493617,-0.860274609291787	P2RX2	rs4883588	0.99998	0.99998	1	|EpiMap=1			0	1	0.257999	0.64498	0.088482	0.00951253	1.46627e-05	TRUE	FALSE	FALSE	FALSE	FALSE	FALSE	FALSE	TRUE	FALSE
MCV_Max_INT	qt	Labs	Labs	mean corpuscular volume (MCV, maximum, inv-norm transformed)	12_133041618-133047900	EUR,AFR,EAS	2	1	1	rs61951145	0.999828	133047586	A,A,A	G,G,G	0.92744,0.6596,0.6052	0.0318832,0.0042194,0.0199208	0.0042711,0.0044034,0.0187553	13.0789,0.471141,0.540349	7.46486853503781,0.958214107280738,1.06214243440521	FBRSL1	rs61951145	0.999828	0.999828	1	|ABC=1			0	1	0.31774	0.356575	0.088482	0.00951253	1.46627e-05	TRUE	FALSE	FALSE	FALSE	FALSE	FALSE	FALSE	TRUE	FALSE
MCV_Max_INT	qt	Labs	Labs	mean corpuscular volume (MCV, maximum, inv-norm transformed)	12_21326728-21415496	EUR,AFR,EAS	1	1	1	rs4149056	0.9991	21331549	T,T,T	C,C,C	0.839,0.98638,0.877	0.025269,0.0157515,0.0605461	0.00301465,0.0180017,0.0279133	16.284,0.418421,1.52177	8.38206757003301,0.875000694378864,2.16907710661226	SLCO1B1	rs4149056	0.9991	0.9991	1	|Exon=1			0	1	0.353528	0.818347	0.0117257	0.0715729	0.0175302	TRUE	FALSE	TRUE	FALSE	TRUE	FALSE	FALSE	TRUE	TRUE
MCV_Max_INT	qt	Labs	Labs	mean corpuscular volume (MCV, maximum, inv-norm transformed)	12_27029096-27090550	EUR,AFR,EAS	1	1	1	rs2279351	0.962035	27090550	A,A,A	C,C,C	0.8489,0.8986,0.95139	-0.0381563,-0.0111931,0.014775	0.00309365,0.00691228,0.0426305	34.2247,0.977243,0.13733	-12.3337481615567,-1.61930650957426,0.346582845615229	FGFR1OP2	rs2279351	0.962035	0.962035	0.5	|Promoter=0.500|ABC=0.500			0	1	0.587435	0.436595	0.044998	0.00626389	0.0522013	TRUE	FALSE	FALSE	FALSE	FALSE	FALSE	FALSE	TRUE	FALSE
MCV_Max_INT	qt	Labs	Labs	mean corpuscular volume (MCV, maximum, inv-norm transformed)	12_27029096-27090550	EUR,AFR,EAS	2	2	0.922932	rs117916119	0.900265	27030950	C,NA,NA	T,NA,NA	0.95726,NA,NA	-0.0334646,NA,NA	0.00547771,NA,NA	8.99954,NA,NA	-6.10923177751287,NA,NA	ITPR2	rs117916119,rs78178907	0.900265,0.0799045	0.98017	1,1	|GTeX_Finemapped=1,|GTeX_Finemapped=1			0	1	0.5	0.5	0.044998	0.00626389	0.0522013	TRUE	FALSE	FALSE	FALSE	FALSE	FALSE	FALSE	TRUE	FALSE
MCV_Max_INT	qt	Labs	Labs	mean corpuscular volume (MCV, maximum, inv-norm transformed)	12_27029096-27090550	EUR,AFR,EAS	3	1	1	rs147491799	0.999922	27060284	A,NA,NA	G,NA,NA	0.992048,NA,NA	-0.0553509,NA,NA	0.0124746,NA,NA	5.04008,NA,NA	-4.43708816314752,NA,NA	ASUN	rs147491799	0.999922	0.999922	0.995	|Promoter=1|ABC=0.500			0	0.999913	0.49999	0.499995	0.044998	0.00626389	0.0522013	TRUE	FALSE	FALSE	FALSE	FALSE	FALSE	FALSE	TRUE	FALSE
MCV_Max_INT	qt	Labs	Labs	mean corpuscular volume (MCV, maximum, inv-norm transformed)	12_2965808-2993074	EUR,AFR,EAS	1	15	0.864163	rs11062389	0.14132	2971001	T,T,T	C,C,C	0.6869,0.553,0.5456	0.0135973,0.00609312,0.0500614	0.00238915,0.00419669,0.0184122	7.89931,0.834064,2.18379	5.69127095410502,1.45188708243878,2.71892549505219	RHNO1	rs11062389,rs12582464,rs7134309,rs4766002,rs2074985,rs7294943,rs1860434,rs12822487,rs4766003,rs7134175,rs6489404,rs7134422,rs7307969,rs7301179,rs7965966	0.14132,0.105207,0.0828524,0.075853,0.0593804,0.0592189,0.0570275,0.0561169,0.0533496,0.0525177,0.0516688,0.0485033,0.0462919,0.0462776,0.0462776	0.981863	1,0.382,1,0.501,0.798,1,1,1,0.572,1,1,1,1,1,1	|GTeX_Finemapped=1,|Promoter=0.333|GTeX_Finemapped=1|ABC=1,|GTeX_Finemapped=1|eQTLGen_Finemapped=1,|Promoter=0.333|GTeX_Finemapped=1|eQTLGen_Finemapped=1|ABC=1,|GTeX_Finemapped=1,|GTeX_Finemapped=1,|GTeX_Finemapped=1|ABC=1,|GTeX_Finemapped=1|eQTLGen_Finemapped=1,|Exon=1|GTeX_Finemapped=1|eQTLGen_Finemapped=1|ABC=1,|GTeX_Finemapped=1|eQTLGen_Finemapped=1,|GTeX_Finemapped=1|eQTLGen_Finemapped=1,|GTeX_Finemapped=1,|GTeX_Finemapped=1,|GTeX_Finemapped=1|eQTLGen_Finemapped=1,|GTeX_Finemapped=1|eQTLGen_Finemapped=1			0	1	0.277711	0.335986	0.00745165	0.0030968	0.00924508	TRUE	FALSE	FALSE	FALSE	FALSE	FALSE	FALSE	TRUE	FALSE
MCV_Max_INT	qt	Labs	Labs	mean corpuscular volume (MCV, maximum, inv-norm transformed)	12_2965808-2993074	EUR,AFR,EAS	2	1	1	rs28990715	0.999846	2973547	G,NA,NA	T,NA,NA	0.98211,NA,NA	0.0547366,NA,NA	0.00835884,NA,NA	10.2353,NA,NA	6.54834881395026,NA,NA	FOXM1	rs28990715	0.999846	0.999846	1	|Exon=1			0	0.999725	0.499907	0.499931	0.00745165	0.0030968	0.00924508	TRUE	FALSE	FALSE	FALSE	FALSE	FALSE	FALSE	TRUE	FALSE
MCV_Max_INT	qt	Labs	Labs	mean corpuscular volume (MCV, maximum, inv-norm transformed)	12_4330215-4334308	EUR,AFR,EAS	1	1	1	rs11611647	0.991708	4333919	T,T,T	C,C,C	0.7773,0.733,0.7847	-0.0755589,-0.0528753,-0.0515953	0.00266303,0.00471645,0.0223043	176.364,28.4427,1.68383	-28.3732815627312,-11.2108259390007,-2.31324453132356	CCND2	rs11611647	0.991708	0.991708	1	|ABC=1			0	1	1	0.659812	1.25378e-05	6.4741e-09	0.00584051	TRUE	TRUE	FALSE	TRUE	FALSE	FALSE	FALSE	TRUE	TRUE
MCV_Max_INT	qt	Labs	Labs	mean corpuscular volume (MCV, maximum, inv-norm transformed)	12_4330215-4334308	EUR,AFR,EAS	2	1	1	rs4765771	1	4331410	T,T,T	C,C,C	0.667,0.97882,0.6806	0.0144241,-0.0038851,0.0319511	0.00235096,0.0144914,0.019663	9.0708,0.10313,0.982233	6.13540851396876,-0.26809694025422,1.62493515740223	EFCAB4B	rs4765771	1	1	1	|GTeX_Finemapped=1			0	1	0.324622	0.320706	1.25378e-05	6.4741e-09	0.00584051	TRUE	FALSE	FALSE	FALSE	FALSE	FALSE	FALSE	TRUE	FALSE
MCV_Max_INT	qt	Labs	Labs	mean corpuscular volume (MCV, maximum, inv-norm transformed)	12_48512285-48693423	EUR,AFR,EAS	1	1	1	rs4760682	1	48512285	A,A,NA	C,C,NA	0.8171,0.992436,NA	-0.0352502,0.0013207,NA	0.00286607,0.0240822,NA	34.0384,0.0194218,NA	-12.2991413329053,0.0548413350939698,NA	PFKM	rs4760682	1	1	1	|Exon=1|EpiMap=1|ABC=1			0	1	0.223415	0.5	0.019939	0.0212899	0.0314	TRUE	FALSE	FALSE	FALSE	FALSE	FALSE	FALSE	TRUE	FALSE
MCV_Max_INT	qt	Labs	Labs	mean corpuscular volume (MCV, maximum, inv-norm transformed)	12_48512285-48693423	EUR,AFR,EAS	2	8	0.991583	rs7301003	0.206389	48550227	A,A,A	G,G,G	0.6123,0.8782,0.98611	-0.0227163,-0.011368,-0.149701	0.00227406,0.00637974,0.0783338	22.7703,1.12629,1.25185	-9.98224285098939,-1.71037798677777,-1.89362701669011	ASB8	rs11168428,rs12816820,rs10875749,rs10875753,rs1476607	0.142237,0.134493,0.124119,0.069997,0.0474759	0.518322	1,1,1,1,1	|Promoter=1|EpiMap=1,|ABC=1,|EpiMap=1,|EpiMap=1|ABC=1,|EpiMap=1	rs6580654,rs7301003,rs8716	0.0930786,0.206389,0.177641	0.477109	0.999987	0.371547	0.621789	0.019939	0.0212899	0.0314	TRUE	FALSE	FALSE	FALSE	FALSE	FALSE	FALSE	TRUE	FALSE
MCV_Max_INT	qt	Labs	Labs	mean corpuscular volume (MCV, maximum, inv-norm transformed)	12_50723565-51221127	EUR,AFR,EAS	1	1	1	rs864899	0.987735	51221127	G,A,A	A,G,G	0.5875,0.77,0.5794	-0.0271999,0.00508244,-0.00677373	0.00225069,0.00495809,0.0185712	32.8977,0.515238,0.145511	-12.0851383353549,1.02508022242436,-0.36474379684673	ATF1	rs864899	0.987735	0.987735	1	|GTeX_Finemapped=1			0	1	0.334067	0.298294	0.0339687	0.0258118	0.0480576	TRUE	FALSE	FALSE	FALSE	FALSE	FALSE	FALSE	TRUE	FALSE
MCV_Max_INT	qt	Labs	Labs	mean corpuscular volume (MCV, maximum, inv-norm transformed)	12_52437082-52492781	EUR,AFR,EAS	1	7	0.991198	rs1882120	0.366003	52468756	T,T,T	G,G,G	0.7773,0.92511,0.5595	0.0309429,0.0319501,0.000882136	0.00266303,0.00792711,0.0184667	30.4836,4.25444,0.0168699	11.619433502439,4.03048525881437,0.0477690112472721	C12orf44	rs1882120,rs12830246,rs11521,rs10876233,rs7138000	0.366003,0.358553,0.0587483,0.0285446,0.013213	0.825062	0.932,0.727,1,0.746,1	|eQTLGen_Finemapped=1|ABC=1,|eQTLGen_Finemapped=1,|GTeX_Finemapped=1|EpiMap=1,|eQTLGen_Finemapped=1,|GTeX_Finemapped=1|eQTLGen_Finemapped=1|EpiMap=1	rs4761848,rs4762048	0.110601,0.0258471	0.136448	1	0.997085	0.349117	0.0927829	0.03973	0.00960663	TRUE	TRUE	FALSE	TRUE	FALSE	FALSE	FALSE	TRUE	TRUE
MCV_Max_INT	qt	Labs	Labs	mean corpuscular volume (MCV, maximum, inv-norm transformed)	12_53730525-53973994	EUR,AFR,EAS	1	7	1	rs2947337	0.304257	53796998	G,A,G	A,G,A	0.834,0.73,0.8204	0.0525522,-0.0291305,0.0518488	0.00297779,0.00469981,0.0238834	68.9774,9.24334,1.52378	17.6480544296273,-6.19822929012024,2.17091368900575	SP1	rs2947337,rs2608302,rs2608301,rs2947336,rs10876448,rs2460882	0.304257,0.257921,0.187344,0.0961969,0.0534247,0.0343114	0.933455	1,1,1,1,1,1	|GTeX_Finemapped=1,|GTeX_Finemapped=1,|GTeX_Finemapped=1,|GTeX_Finemapped=1,|GTeX_Finemapped=1,|GTeX_Finemapped=1	rs2694847	0.0395592	0.0395592	1	1	0.749942	0.091793	0.0605813	0.0152103	TRUE	TRUE	FALSE	TRUE	FALSE	FALSE	FALSE	TRUE	TRUE
MCV_Max_INT	qt	Labs	Labs	mean corpuscular volume (MCV, maximum, inv-norm transformed)	12_53730525-53973994	EUR,AFR,EAS	2	6	0.886471	rs147983809	0.326689	53852229	C,NA,NA	T,NA,NA	0.98708,NA,NA	0.0951273,NA,NA	0.00981123,NA,NA	21.5027,NA,NA	9.65602681824807,NA,NA	SP7	rs141345155,rs76950269,rs79630205,rs191643352,rs144493445	0.264888,0.179998,0.109993,0.0471218,0.0305291	0.63253	1,1,0.991,1,1	|GTeX_Finemapped=1,|GTeX_Finemapped=1,|Promoter=1|GTeX_Finemapped=1,|GTeX_Finemapped=1,|GTeX_Finemapped=1	rs147983809	0.326689	0.326689	0.999253	0.471863	0.429788	0.091793	0.0605813	0.0152103	TRUE	FALSE	FALSE	FALSE	FALSE	FALSE	FALSE	TRUE	FALSE
MCV_Max_INT	qt	Labs	Labs	mean corpuscular volume (MCV, maximum, inv-norm transformed)	12_53730525-53973994	EUR,AFR,EAS	3	5	0.97112	rs4520636	0.782213	53752133	T,T,NA	G,G,NA	0.6789,0.5968,NA	-0.0188451,-0.00647352,NA	0.00237306,0.00425352,NA	14.6987,0.892691,NA	-7.94126570756744,-1.52192066805845,NA	SP7	rs4520636,rs10747668,rs6580946,rs7953656	0.782213,0.0498524,0.0459726,0.0432579	0.921296	1,1,1,0.991	|GTeX_Finemapped=1,|GTeX_Finemapped=1,|GTeX_Finemapped=1,|Promoter=1|GTeX_Finemapped=1	rs12424778	0.0378614	0.0378614	0.469908	0.999399	0.499122	0.091793	0.0605813	0.0152103	FALSE	TRUE	FALSE	FALSE	FALSE	FALSE	FALSE	TRUE	FALSE
MCV_Max_INT	qt	Labs	Labs	mean corpuscular volume (MCV, maximum, inv-norm transformed)	12_57116249-57195645	EUR,AFR,EAS	1	1	1	rs2277339	1	57146069	T,T,T	G,G,G	0.8887,0.8011,0.7937	-0.0278263,-0.0231086,-0.066829	0.00352294,0.00522712,0.0226561	14.5497,5.00749,2.49748	-7.89860173605,-4.42090481947994,-2.94971332223993	PRIM1	rs2277339	1	1	0.534	|Promoter=0.500|GTeX_Finemapped=1|ABC=1			0	1	0.999708	0.88646	0.00744766	0.0393471	0.00389381	TRUE	TRUE	TRUE	TRUE	TRUE	TRUE	TRUE	TRUE	TRUE
MCV_Max_INT	qt	Labs	Labs	mean corpuscular volume (MCV, maximum, inv-norm transformed)	12_58009202-58117355	EUR,AFR,EAS	1	39	0.909688	rs10082911	0.0821657	58104104	A,C,C	C,A,A	0.668,0.6225,0.6091	0.0168802,-0.0051702,-0.0289011	0.00235274,0.00430423,0.0187882	12.1398,0.638883,0.906626	7.17469843671634,-1.20119045682968,-1.53825805558808	OS9	rs10082911,rs10783844,rs1678525,rs10877007,rs1689595,rs1689603,rs2640629,rs10876993,rs1689587,rs1689584,rs7978394,rs9788043,rs2619441,rs1633360,rs1628552,rs1689597,rs2928053,rs1678519,rs774888,rs1678530	0.0821657,0.0718159,0.0716128,0.0660214,0.0319878,0.0252358,0.0181159,0.0164375,0.0161286,0.0160603,0.0160527,0.0160527,0.0149298,0.0144889,0.0136845,0.0129069,0.0125489,0.0107695,0.00771467,0.00666921	0.541399	1,1,0.769,1,0.769,1,1,1,1,1,1,1,1,1,1,1,1,1,1,1	|GTeX_Finemapped=1|EpiMap=1,|GTeX_Finemapped=1,|eQTLGen_Finemapped=1,|GTeX_Finemapped=1,|eQTLGen_Finemapped=1,|eQTLGen_Finemapped=1,|eQTLGen_Finemapped=1,|eQTLGen_Finemapped=1,|eQTLGen_Finemapped=1,|EpiMap=1,|EpiMap=1,|EpiMap=1,|EpiMap=1,|GTeX_Finemapped=1,|EpiMap=1,|EpiMap=1,|GTeX_Finemapped=1,|eQTLGen_Finemapped=1,|EpiMap=1,|EpiMap=1	rs1082502,rs10877006,rs10877008,rs11172306,rs112314469,rs12302451,rs12314562,rs1633361,rs1678513,rs1678538,rs1689592,rs1689594,rs1689596,rs2928059,rs701006,rs774887,rs7976852,rs7977271,rs799575	0.00608474,0.0155222,0.0170645,0.0181733,0.0232015,0.00598092,0.0249454,0.0080334,0.0333607,0.00773801,0.0323669,0.0326762,0.0617328,0.0102648,0.00821732,0.00951639,0.0162042,0.0652416,0.0143103	0.410635	1	0.398015	0.485502	0.0781676	0.0119291	0.0355563	TRUE	FALSE	FALSE	FALSE	FALSE	FALSE	FALSE	TRUE	FALSE
MCV_Max_INT	qt	Labs	Labs	mean corpuscular volume (MCV, maximum, inv-norm transformed)	12_64749372-64901246	EUR,AFR,EAS	1	6	0.985014	rs12824928	0.408144	64784639	A,G,G	G,A,A	0.5457,0.91452,0.7133	0.0194281,-0.0270081,-0.00773684	0.00222527,0.00746267,0.0202728	17.5966,3.52923,0.153211	8.73067088488138,-3.61909343438742,-0.381636478434158	C12orf56	rs12824928,rs11175376	0.408144,0.332919	0.741063	1,1	|Promoter=1|Cicero=1,|Promoter=1|EpiMap=1	rs10878171,rs55795513,rs7298692,rs7316714	0.0366262,0.0646005,0.0368632,0.078488	0.216578	1	0.994814	0.283822	0.0138828	0.0177328	0.00942416	TRUE	TRUE	FALSE	TRUE	FALSE	FALSE	FALSE	TRUE	TRUE
MCV_Max_INT	qt	Labs	Labs	mean corpuscular volume (MCV, maximum, inv-norm transformed)	12_64749372-64901246	EUR,AFR,EAS	2	5	1	rs7300042	0.595909	64785036	G,G,G	C,C,C	0.9334,0.8086,0.91766	0.0304526,-0.00577871,0.0732454	0.00444386,0.00530378,0.0333516	11.14,0.559227,1.55159	6.85273613480173,-1.08954556938636,2.19615850513918	C12orf56	rs7300042	0.595909	0.595909	1	|Promoter=1	rs6581556,rs6581557,rs6581560,rs7978707	0.0981993,0.0546662,0.172714,0.0647017	0.390281	0.982783	0.426091	0.740324	0.0138828	0.0177328	0.00942416	TRUE	FALSE	FALSE	FALSE	FALSE	FALSE	FALSE	TRUE	FALSE
MCV_Max_INT	qt	Labs	Labs	mean corpuscular volume (MCV, maximum, inv-norm transformed)	12_64749372-64901246	EUR,AFR,EAS	3	1	1	rs79136929	0.998577	64863191	G,NA,NA	A,NA,NA	0.98111,NA,NA	-0.049517,NA,NA	0.00813872,NA,NA	8.93134,NA,NA	-6.08412625081094,NA,NA	TBK1	rs79136929	0.998577	0.998577	1	|ABC=1			0	0.992452	0.498435	0.498877	0.0138828	0.0177328	0.00942416	TRUE	FALSE	FALSE	FALSE	FALSE	FALSE	FALSE	TRUE	FALSE
MCV_Max_INT	qt	Labs	Labs	mean corpuscular volume (MCV, maximum, inv-norm transformed)	12_6743450-6748460	EUR,AFR,EAS	1	3	0.986147	rs11064296	0.437064	6744829	G,G,G	C,C,C	0.8161,0.8162,0.6369	-0.0231976,-0.0050748,-0.00378507	0.00286002,0.00538707,0.019064	15.2992,0.460705,0.0743691	-8.11099223082356,-0.942033424477499,-0.198545425933697	LPAR5	rs11064296,rs61919661,rs55944427	0.437064,0.351271,0.180904	0.969239	1,0.93,1	|Promoter=1|GTeX_Finemapped=1|ABC=1|Cicero=1,|Promoter=1,|Exon=1|GTeX_Finemapped=1|ABC=1			0	1	0.451703	0.455796	0.00205918	6.4741e-09	9.5952e-05	TRUE	FALSE	FALSE	FALSE	FALSE	FALSE	FALSE	TRUE	FALSE
MCV_Max_INT	qt	Labs	Labs	mean corpuscular volume (MCV, maximum, inv-norm transformed)	12_69166469-69243182	EUR,AFR,EAS	1	8	1	rs1690916	0.572572	69235406	G,G,G	A,A,A	0.5875,0.7708,0.7421	0.0225561,-0.00934267,0.0154905	0.00225069,0.00496415,0.0209559	22.913,1.22306,0.337443	10.0218599629447,-1.88202814177654,0.739195166993544	SLC35E3	rs1690916,rs1795481,rs1795472,rs3730533,rs2589285	0.572572,0.0859809,0.052481,0.0510656,0.0152043	0.777304	0.798,1,1,1,1	|GTeX_Finemapped=1,|GTeX_Finemapped=1,|GTeX_Finemapped=1,|GTeX_Finemapped=1,|GTeX_Finemapped=1|ABC=1	rs1196335,rs1206251,rs1695146	0.0686972,0.0232794,0.0856427	0.177619	1	0.481559	0.420713	0.0665516	0.0402876	0.00667519	TRUE	FALSE	FALSE	FALSE	FALSE	FALSE	FALSE	TRUE	FALSE
MCV_Max_INT	qt	Labs	Labs	mean corpuscular volume (MCV, maximum, inv-norm transformed)	12_88681867-88837755	EUR,AFR,EAS	1	4	1	rs11104866	0.281307	88826959	G,G,G	C,C,C	0.8559,0.8056,0.97123	0.0443899,0.0223652,0.0407479	0.00315491,0.00527249,0.0548444	44.2365,4.65431,0.33961	14.0701002564257,4.24186674607254,0.742972846817542	KITLG	rs10858730,rs11104866	0.281307,0.281307	0.562614	0.744,1	|EpiMap=1|Cicero=1,|ABC=1	rs10777112,rs10777113	0.221859,0.2154	0.437259	0.999978	0.78573	0.344741	0.0248074	0.0548144	0.00331363	TRUE	FALSE	FALSE	FALSE	FALSE	FALSE	FALSE	TRUE	FALSE
MCV_Max_INT	qt	Labs	Labs	mean corpuscular volume (MCV, maximum, inv-norm transformed)	12_88681867-88837755	EUR,AFR,EAS	2	5	0.98591	rs11104870	0.287783	88829294	T,C,T	C,T,C	0.7058,0.8722,0.7758	0.0328433,-0.0224218,0.00210862	0.00243147,0.00624957,0.0219822	40.8507,3.47683,0.0345251	13.5075900586888,-3.58773483615673,0.0959239748523806	C12orf29	rs11104870,rs4842610,rs6538148,rs7487314	0.287783,0.267139,0.154019,0.0822582	0.791199	1,1,1,1	|eQTLGen_Finemapped=1,|eQTLGen_Finemapped=1,|eQTLGen_Finemapped=1,|eQTLGen_Finemapped=1	rs34428798	0.208801	0.208801	1	0.856689	0.293866	0.0248074	0.0548144	0.00331363	TRUE	TRUE	FALSE	TRUE	FALSE	FALSE	FALSE	TRUE	TRUE
MCV_Max_INT	qt	Labs	Labs	mean corpuscular volume (MCV, maximum, inv-norm transformed)	12_88681867-88837755	EUR,AFR,EAS	3	2	1	rs2407651	0.500762	88769991	C,C,NA	T,T,NA	0.93439,0.6831,NA	0.0544899,0.01905,NA	0.00447489,0.00448456,NA	33.384,4.666,NA	12.1768132847958,4.2479083789714,NA	TMTC3	rs2407651,rs2407650	0.500762,0.497489	0.998251	0.5,0.5	|ABC=0.500,|ABC=0.500			0	0.999964	0.614023	0.498855	0.0248074	0.0548144	0.00331363	TRUE	FALSE	FALSE	FALSE	FALSE	FALSE	FALSE	TRUE	FALSE
MCV_Max_INT	qt	Labs	Labs	mean corpuscular volume (MCV, maximum, inv-norm transformed)	12_9111502-9285480	EUR,AFR,EAS	1	1	1	rs61916014	0.976141	9219199	C,NA,NA	T,NA,NA	0.92346,NA,NA	0.0426654,NA,NA	0.00416752,NA,NA	23.8711,NA,NA	10.2375993396552,NA,NA	A2M-AS1	rs61916014	0.976141	0.976141	0.995	|Exon=1|ABC=0.500			0	0.93333	0.485256	0.492285	0.00798104	0.0069216	0.0145391	TRUE	FALSE	FALSE	FALSE	FALSE	FALSE	FALSE	TRUE	FALSE
MCV_Max_INT	qt	Labs	Labs	mean corpuscular volume (MCV, maximum, inv-norm transformed)	12_9111502-9285480	EUR,AFR,EAS	2	12	0.997872	rs12824380	0.211502	9132017	A,A,A	G,G,G	0.5666,0.8646,0.5992	0.0133888,0.0132706,-0.00546487	0.00223588,0.00609827,0.0187074	8.67325,1.52951,0.113401	5.98668085943789,1.97587972905997,-0.262672586988117	KLRG1	rs10842662,rs1805723,rs1805722,rs1805721,rs2080116,rs10842660,rs2080117	0.128662,0.127956,0.115936,0.0421918,0.0386173,0.0383751,0.0337512	0.525489	1,0.995,0.811,1,1,1,1	|GTeX_Finemapped=1,|Exon=1|GTeX_Finemapped=1|ABC=0.500|Cicero=1,|Promoter=1|GTeX_Finemapped=1,|GTeX_Finemapped=1,|GTeX_Finemapped=1|EpiMap=1|Cicero=1,|GTeX_Finemapped=1,|GTeX_Finemapped=1	rs11494570,rs12820395,rs12824380,rs12828902,rs2110191	0.0205425,0.116018,0.211502,0.0191866,0.0592396	0.426489	1	0.838308	0.338164	0.00798104	0.0069216	0.0145391	TRUE	TRUE	FALSE	TRUE	FALSE	FALSE	FALSE	TRUE	TRUE
MCV_Max_INT	qt	Labs	Labs	mean corpuscular volume (MCV, maximum, inv-norm transformed)	12_9111502-9285480	EUR,AFR,EAS	3	20	0.934263	rs34722215	0.087768	9186037	T,T,T	A,A,A	0.7555,0.95537,0.6974	-0.0170697,-0.00528025,-0.0319557	0.00257795,0.0101047,0.0199566	10.4488,0.220919,0.961298	-6.47419893456309,-0.345757679570629,-0.720831657600068	KLRG1	rs3026251,rs2159959,rs12826054,rs1805673,rs1805672,rs1805716,rs35596029,rs34365749,rs35882740	0.0592544,0.0543391,0.0537526,0.0522079,0.0520975,0.0412327,0.0411139,0.0406257,0.0390141	0.433638	0.811,1,0.811,0.813,0.811,0.813,1,1,1	|Exon=1|GTeX_Finemapped=1,|GTeX_Finemapped=1,|Exon=1|GTeX_Finemapped=1,|Exon=1|GTeX_Finemapped=1|Cicero=1,|Exon=1|GTeX_Finemapped=1,|Exon=1|GTeX_Finemapped=1|Cicero=1,|GTeX_Finemapped=1,|GTeX_Finemapped=1,|GTeX_Finemapped=1	rs12809367,rs12826978,rs12828013,rs1805670,rs1805671,rs1805674,rs1805675,rs1805676,rs3026252,rs34722215,rs61915986	0.0412327,0.0481978,0.0475291,0.0428723,0.0237619,0.0442362,0.0528283,0.041229,0.0520975,0.087768,0.0469605	0.528713	1	0.468472	0.427581	0.00798104	0.0069216	0.0145391	TRUE	FALSE	FALSE	FALSE	FALSE	FALSE	FALSE	TRUE	FALSE
MCV_Max_INT	qt	Labs	Labs	mean corpuscular volume (MCV, maximum, inv-norm transformed)	12_9111502-9285480	EUR,AFR,EAS	4	2	1	rs78873421	0.503081	9140091	A,A,A	G,G,G	0.7883,0.95764,0.97321	-0.0164167,-0.00243406,-0.0727498	0.00271222,0.0103596,0.0567771	8.84684,0.0892462,0.698795	-6.05286444314989,-0.234956948144716,-1.28132292772967	PHC1	rs78873421,rs80017394	0.503081,0.456987	0.960068	0.798,1	|GTeX_Finemapped=1,|GTeX_Finemapped=1			0	0.977882	0.246272	0.479204	0.00798104	0.0069216	0.0145391	TRUE	FALSE	FALSE	FALSE	FALSE	FALSE	FALSE	TRUE	FALSE
MCV_Max_INT	qt	Labs	Labs	mean corpuscular volume (MCV, maximum, inv-norm transformed)	12_93720393-93791233	EUR,AFR,EAS	1	4	0.954432	rs35443572	0.427781	93771224	T,T,T	C,C,C	0.8797,0.93797,0.7312	-0.0248217,-0.0249096,-0.00070516	0.00340589,0.00865024,0.020679	12.5018,2.39999,0.0119777	-7.28787482860574,-2.87964264575318,-0.0341002949852507	NUDT4	rs35443572,rs11107000,rs11107001,rs17790482	0.427781,0.289855,0.201208,0.0425324	0.961376	1,1,1,1	|Promoter=1|GTeX_Finemapped=1|ABC=1,|GTeX_Finemapped=1|ABC=1,|GTeX_Finemapped=1|EpiMap=1|ABC=1,|GTeX_Finemapped=1			0	0.999962	0.794399	0.402209	0.0238426	0.0162937	0.00305344	TRUE	FALSE	FALSE	FALSE	FALSE	FALSE	FALSE	TRUE	FALSE
MCV_Max_INT	qt	Labs	Labs	mean corpuscular volume (MCV, maximum, inv-norm transformed)	12_93720393-93791233	EUR,AFR,EAS	2	3	0.99289	rs4761704	0.399089	93722727	A,A,A	T,T,T	0.7167,0.9357,0.6389	-0.0151518,-0.0384593,-0.00460612	0.00245889,0.00850647,0.0190868	9.14383,5.21116,0.0918888	-6.16204872930469,-4.52118211196889,-0.241324894691619	NUDT4	rs4761704,rs75768613,rs11106976	0.399089,0.330033,0.270827	0.999949	1,1,1	|GTeX_Finemapped=1,|GTeX_Finemapped=1,|GTeX_Finemapped=1			0	0.999994	0.9995	0.402625	0.0238426	0.0162937	0.00305344	TRUE	TRUE	FALSE	TRUE	FALSE	FALSE	FALSE	TRUE	TRUE
MCV_Max_INT	qt	Labs	Labs	mean corpuscular volume (MCV, maximum, inv-norm transformed)	12_94660974-94809615	EUR,AFR,EAS	1	1	1	rs527941397	0.996103	94662388	T,T,T	A,A,A	0.8638,0.8442,0.8641	-0.0269643,-0.00334844,-0.00494972	0.00323025,0.0057533,0.0267529	16.1564,0.251374,0.0689408	-8.34743440910146,-0.582003371977821,-0.185016203850798	PLXNC1	rs527941397	0.996103	0.996103	1	|EpiMap=1			0	1	0.237188	0.243031	0.011453	0.00302372	0.00627394	TRUE	FALSE	FALSE	FALSE	FALSE	FALSE	FALSE	TRUE	FALSE
MCV_Max_INT	qt	Labs	Labs	mean corpuscular volume (MCV, maximum, inv-norm transformed)	12_94660974-94809615	EUR,AFR,EAS	2	1	1	rs56725874	0.999629	94661511	T,T,T	G,G,G	0.8857,0.764,0.96825	0.0171563,0.0142893,-0.0328982	0.00348229,0.00491384,0.0522874	6.07773,2.43917,0.276354	4.92672925000503,2.90797014147795,-0.629180261401408	PLXNC1	rs56725874	0.999629	0.999629	0.655	|EpiMap=1			0	0.998556	0.898495	0.271169	0.011453	0.00302372	0.00627394	TRUE	TRUE	FALSE	TRUE	FALSE	FALSE	FALSE	TRUE	TRUE
MCV_Max_INT	qt	Labs	Labs	mean corpuscular volume (MCV, maximum, inv-norm transformed)	12_95830122-95915680	EUR,AFR,EAS	1	1	1	rs2658689	0.967738	95843644	A,G,A	G,A,G	0.675,0.6611,0.7192	0.0266616,0.00482601,0.00589922	0.00236558,0.00440813,0.0204004	28.7371,0.562876,0.112129	11.270639758537,1.09479756722238,0.289171780945472	METAP2	rs2658689	0.967738	0.967738	1	|GTeX_Finemapped=1			0	1	0.453596	0.354312	0.041916	0.0235457	0.0259818	TRUE	FALSE	FALSE	FALSE	FALSE	FALSE	FALSE	TRUE	FALSE
MCV_Max_INT	qt	Labs	Labs	mean corpuscular volume (MCV, maximum, inv-norm transformed)	13_103214381-103330012	EUR,AFR,EAS	1	1	1	rs4468467	0.999999	103246638	C,C,C	T,T,T	0.7863,0.98336,0.90476	-0.0213316,-0.0226313,-0.00369033	0.00270293,0.0163114,0.0312311	14.5268,0.781718,0.042901	-7.89202828042162,-1.38745294701865,-0.118162024392352	METTL21C	rs4468467	0.999999	0.999999	1	|GTeX_Finemapped=1			0	1	0.368857	0.342327	0.0185399	0.0107999	0.0252303	TRUE	FALSE	FALSE	FALSE	FALSE	FALSE	FALSE	TRUE	FALSE
MCV_Max_INT	qt	Labs	Labs	mean corpuscular volume (MCV, maximum, inv-norm transformed)	13_109412639-109444893	EUR,AFR,EAS	1	3	1	rs7981133	0.322313	109417543	G,A,G	A,G,A	0.5905,0.6354,0.873	-0.0284701,0.00805243,-0.00911239	0.00225317,0.00433502,0.027533	35.8716,1.19904,0.130373	-12.6355756556318,1.85753006906543,-0.330962481385973	MYO16	rs7981133,rs7981340,rs9521016	0.322313,0.322313,0.322313	0.966939	1,1,1	|GTeX_Finemapped=1,|GTeX_Finemapped=1,|GTeX_Finemapped=1			0	1	0.428902	0.375589	0.00609385	0.00170875	0.000464484	TRUE	FALSE	FALSE	FALSE	FALSE	FALSE	FALSE	TRUE	FALSE
MCV_Max_INT	qt	Labs	Labs	mean corpuscular volume (MCV, maximum, inv-norm transformed)	13_109412639-109444893	EUR,AFR,EAS	2	8	0.995619	rs9521025	0.51525	109422126	A,A,C	C,C,A	0.6302,0.8782,0.6429	0.0283191,0.012774,-0.0196776	0.00229514,0.00637974,0.0191336	34.2518,1.34434,0.517488	12.3387244351107,2.00227595481948,-1.02843165948907	TNFSF13B	rs9521025	0.51525	0.51525	1	|ABC=1	rs1337930,rs1337931,rs61968775,rs878537,rs878538,rs9521037,rs9559410	0.0628309,0.0828835,0.0534616,0.0613713,0.0609078,0.0534616,0.060407	0.435324	1	0.315366	0.437761	0.00609385	0.00170875	0.000464484	TRUE	FALSE	FALSE	FALSE	FALSE	FALSE	FALSE	TRUE	FALSE
MCV_Max_INT	qt	Labs	Labs	mean corpuscular volume (MCV, maximum, inv-norm transformed)	13_110397663-110463257	EUR,AFR,EAS	1	2	1	rs2289046	0.577841	110407906	T,T,T	C,C,C	0.6899,0.92814,0.5347	-0.0264515,-0.0219336,-0.0296278	0.00239545,0.00807929,0.0183798	27.6223,2.17837,0.970746	-11.0423928698157,-2.71479300780143,-1.61197619125344	IRS2	rs2289046,rs2289047	0.577841,0.391612	0.969453	1,1	|Exon=1,|Exon=1|Roadmap=1			0	1	0.941385	0.406819	0.0591973	0.0806584	0.0121894	TRUE	TRUE	FALSE	TRUE	FALSE	FALSE	FALSE	TRUE	TRUE
MCV_Max_INT	qt	Labs	Labs	mean corpuscular volume (MCV, maximum, inv-norm transformed)	13_110397663-110463257	EUR,AFR,EAS	2	6	0.59507	rs9515118	0.699379	110401546	G,C,G	C,G,C	0.7992,0.705,0.752	0.0210635,-0.00120876,0.0393283	0.0027658,0.00457528,0.0212289	13.5813,0.101478,1.19421	7.61569889362933,-0.264193666835691,1.85258303539043	IRS2	rs9515118,rs2026816,rs35135742,rs12858484,rs1414318,rs7317721	0.699379,0.110433,0.0691415,0.0296353,0.0285362,0.0181957	0.955321	1,1,1,1,1,0.655	|EpiMap=1,|EpiMap=1,|GTeX_Finemapped=1,|Promoter=1|ABC=1,|ABC=1,|EpiMap=1			0	0.995682	0.2564	0.475067	0.0591973	0.0806584	0.0121894	TRUE	FALSE	FALSE	FALSE	FALSE	FALSE	FALSE	TRUE	FALSE
MCV_Max_INT	qt	Labs	Labs	mean corpuscular volume (MCV, maximum, inv-norm transformed)	13_113343171-113371938	EUR,AFR,EAS	1	3	0.973978	rs12876143	0.550085	113366291	T,T,T	C,C,C	0.91451,0.92057,0.96032	0.0453605,0.0236427,-0.024834	0.00396259,0.00771618,0.0469644	29.6146,2.66081,0.224057	11.4471847958027,3.06404205189615,-0.528783504100979	ATP11A	rs12876143,rs71446622,rs76533333	0.550085,0.234919,0.205721	0.990725	1,1,1	|ABC=1,|EpiMap=1|ABC=1,|ABC=1			0	1	0.969315	0.256602	0.0850668	0.0119507	0.0348656	TRUE	TRUE	FALSE	TRUE	FALSE	FALSE	FALSE	TRUE	TRUE
MCV_Max_INT	qt	Labs	Labs	mean corpuscular volume (MCV, maximum, inv-norm transformed)	13_113343171-113371938	EUR,AFR,EAS	2	4	0.912846	rs2274774	0.54445	113343206	A,A,A	G,G,G	0.5288,0.5454,0.6587	0.0156111,-0.0125415,-0.0490999	0.00221964,0.00419036,0.0193353	11.6949,2.55861,1.9545	7.03316754068227,-2.99294094063517,-2.53939168257022	ATP11A	rs2274774,rs381583,rs379185,rs282585	0.54445,0.207405,0.119501,0.115951	0.987307	1,1,1,1	|ABC=1|Cicero=1,|Exon=1|EpiMap=1|ABC=1,|EpiMap=1,|Exon=1|EpiMap=1			0	0.974665	0.822375	0.860206	0.0850668	0.0119507	0.0348656	TRUE	TRUE	TRUE	TRUE	TRUE	TRUE	TRUE	TRUE	TRUE
MCV_Max_INT	qt	Labs	Labs	mean corpuscular volume (MCV, maximum, inv-norm transformed)	13_113343171-113371938	EUR,AFR,EAS	3	1	1	rs117196445	0.993465	113371867	A,NA,NA	T,NA,NA	0.98211,NA,NA	0.0730583,NA,NA	0.00835884,NA,NA	17.6334,NA,NA	8.74024386158845,NA,NA	ATP11A	rs117196445	0.993465	0.993465	1	|Exon=1			0	0.983794	0.496098	0.498179	0.0850668	0.0119507	0.0348656	TRUE	FALSE	FALSE	FALSE	FALSE	FALSE	FALSE	TRUE	FALSE
MCV_Max_INT	qt	Labs	Labs	mean corpuscular volume (MCV, maximum, inv-norm transformed)	13_28696242-28864648	EUR,AFR,EAS	1	4	0.974581	rs1830791	0.667287	28824755	T,C,T	C,T,C	0.84,0.6679,0.5833	0.024928,-0.0131646,0.00201475	0.00302226,0.0044303,0.0185954	15.7936,2.52817,0.0391865	8.24813219246524,-2.97149177256619,0.108346687890554	PAN3-AS1	rs1830791,rs7328561,rs7989924,rs719368	0.667287,0.138038,0.112938,0.0794896	0.997753	1,1,1,1	|GTeX_Finemapped=1,|GTeX_Finemapped=1,|GTeX_Finemapped=1,|GTeX_Finemapped=1			0	1	0.994767	0.406908	0.0546681	0.00819248	0.00313105	TRUE	TRUE	FALSE	TRUE	FALSE	FALSE	FALSE	TRUE	TRUE
MCV_Max_INT	qt	Labs	Labs	mean corpuscular volume (MCV, maximum, inv-norm transformed)	13_30169861-30345437	EUR,AFR,EAS	1	3	0.990905	rs11618507	0.645337	30172751	G,G,G	T,T,T	0.8032,0.97655,0.98016	-0.0204412,-0.0198803,-0.0398859	0.00278681,0.0137881,0.0657421	12.6542,0.825804,0.264362	-7.33498157391426,-1.44184477919365,-0.606702554375355	SLC7A1	rs11618507,rs4319605,rs56021221	0.645337,0.216573,0.118083	0.979993	1,1,1	|GTeX_Finemapped=1,|GTeX_Finemapped=1,|GTeX_Finemapped=1			0	1	0.461188	0.330216	0.044686	0.012941	0.193434	TRUE	FALSE	FALSE	FALSE	FALSE	FALSE	FALSE	TRUE	FALSE
MCV_Max_INT	qt	Labs	Labs	mean corpuscular volume (MCV, maximum, inv-norm transformed)	13_31070212-31078511	EUR,AFR,EAS	1	3	1	rs61947766	0.613137	31072636	T,T,T	C,C,C	0.5676,0.8608,0.5585	-0.0199616,-0.0280632,-0.0406211	0.00223649,0.00602771,0.0184623	18.3526,5.49094,1.55609	-8.92541437699252,-4.65569843273814,-2.20021882430683	TEX26-AS1	rs61947766,rs9579586,rs9579587	0.613137,0.233608,0.153254	0.999999	1,1,1	|GTeX_Finemapped=1,|GTeX_Finemapped=1,|GTeX_Finemapped=1			0	1	0.999834	0.744558	0.0943052	0.00138678	6.4741e-09	TRUE	TRUE	FALSE	TRUE	FALSE	FALSE	FALSE	TRUE	TRUE
MCV_Max_INT	qt	Labs	Labs	mean corpuscular volume (MCV, maximum, inv-norm transformed)	13_31070212-31078511	EUR,AFR,EAS	2	1	1	rs140255684	1	31077993	A,NA,NA	C,NA,NA	0.99006,NA,NA	0.0836685,NA,NA	0.0111688,NA,NA	13.1661,NA,NA	7.49127032447532,NA,NA	HMGB1	rs140255684	1	1	1	|ABC=1			0	1	0.5	0.5	0.0943052	0.00138678	6.4741e-09	TRUE	FALSE	FALSE	FALSE	FALSE	FALSE	FALSE	TRUE	FALSE
MCV_Max_INT	qt	Labs	Labs	mean corpuscular volume (MCV, maximum, inv-norm transformed)	13_32998610-33381721	EUR,AFR,EAS	1	20	0.940828	rs7994229	0.246107	33160705	C,A,C	A,C,A	0.5895,0.5159,0.8591	0.0154372,-0.0114373,0.0215014	0.00225233,0.00417516,0.0263503	11.1433,2.21073,0.382464	6.73020821734773,-2.62385154101879,0.751441015944947	N4BP2L2	rs7327429,rs7328939,rs7328733,rs7991314,rs7998440,rs7981943,rs12429084,rs731413,rs9337,rs9595850,rs9595628,rs12429688,rs9595903,rs12323094	0.0816687,0.0726446,0.0723549,0.0688539,0.0611705,0.0582179,0.0377194,0.0365585,0.0204351,0.0131422,0.0112064,0.00806147,0.00706041,0.00694957	0.556044	1,1,1,1,1,0.882,1,0.882,1,1,1,1,1,1	|GTeX_Finemapped=1,|GTeX_Finemapped=1,|GTeX_Finemapped=1,|GTeX_Finemapped=1,|GTeX_Finemapped=1,|GTeX_Finemapped=1,|GTeX_Finemapped=1,|GTeX_Finemapped=1,|Exon=1,|GTeX_Finemapped=1,|Promoter=1|GTeX_Finemapped=1|eQTLGen_Finemapped=1,|GTeX_Finemapped=1|eQTLGen_Finemapped=1,|GTeX_Finemapped=1,|GTeX_Finemapped=1	rs3742320,rs743760,rs7994229,rs9591143,rs9591145,rs9595893	0.0323558,0.0139679,0.246107,0.0525015,0.0300932,0.0227817	0.397807	0.999945	0.655202	0.357557	0.0509774	0.0119819	0.0259692	TRUE	FALSE	FALSE	FALSE	FALSE	FALSE	FALSE	TRUE	FALSE
MCV_Max_INT	qt	Labs	Labs	mean corpuscular volume (MCV, maximum, inv-norm transformed)	13_41139877-41442538	EUR,AFR,EAS	1	16	0.978777	rs2721067	0.355102	41156708	C,C,T	T,T,C	0.6779,0.5151,0.7371	0.0297028,0.015492,-0.0198547	0.00237112,0.00417495,0.0208259	35.2742,3.68467,0.468004	12.5269071156247,3.71070312219308,-0.95336576090349	FOXO1	rs2721067,rs2701869,rs3900833,rs4943795,rs4581585,rs2755216,rs58919811,rs17061491,rs57735994,rs55920113,rs7333037,rs6563841,rs9549247,rs7330614,rs4325426,rs9577093	0.355102,0.186246,0.131705,0.0714661,0.0361494,0.0183365,0.017852,0.0175108,0.0174115,0.0172262,0.0172077,0.017113,0.0166212,0.0137977,0.0092056,0.00723624	0.950187	1,1,1,0.655,1,1,1,1,1,1,1,1,1,1,1,1	|EpiMap=1,|EpiMap=1,|EpiMap=1,|EpiMap=1,|ABC=1,|EpiMap=1,|ABC=1,|EpiMap=1|ABC=1,|ABC=1,|EpiMap=1,|EpiMap=1,|ABC=1|Cicero=1,|EpiMap=1,|EpiMap=1,|EpiMap=1,|ABC=1			0	0.990702	0.891186	0.419133	0.143809	0.0300806	0.0126658	FALSE	TRUE	FALSE	FALSE	FALSE	FALSE	FALSE	TRUE	FALSE
MCV_Max_INT	qt	Labs	Labs	mean corpuscular volume (MCV, maximum, inv-norm transformed)	13_41139877-41442538	EUR,AFR,EAS	2	2	0.978832	rs9603788	0.902317	41356851	G,G,G	A,A,A	0.5746,0.8994,0.623	-0.0112411,-0.0343438,-0.0734628	0.00224104,0.00693662,0.0189168	6.27781,6.13195,3.98725	-5.01601934815978,-4.95108568726556,-3.88346866277594	SLC25A15	rs9603788,rs943950	0.902317,0.0972436	0.999561	1,1	|GTeX_Finemapped=1,|GTeX_Finemapped=1			0	0.951716	1	0.998079	0.143809	0.0300806	0.0126658	FALSE	TRUE	TRUE	FALSE	FALSE	TRUE	FALSE	TRUE	TRUE
MCV_Max_INT	qt	Labs	Labs	mean corpuscular volume (MCV, maximum, inv-norm transformed)	13_41139877-41442538	EUR,AFR,EAS	3	1	1	rs35594717	0.974483	41240783	G,G,G	A,A,A	0.7843,0.8215,0.8968	0.033582,0.00604633,-0.0576108	0.0026938,0.00544879,0.0301353	34.9438,0.573255,1.25251	12.4664043358824,1.1096647145513,-1.91173806134334	FOXO1	rs35594717	0.974483	0.974483	1	|Promoter=1|ABC=1			0	1	0.997796	0.768315	0.143809	0.0300806	0.0126658	FALSE	TRUE	FALSE	FALSE	FALSE	FALSE	FALSE	TRUE	FALSE
MCV_Max_INT	qt	Labs	Labs	mean corpuscular volume (MCV, maximum, inv-norm transformed)	13_41139877-41442538	EUR,AFR,EAS	4	3	0.965742	rs7331212	0.567932	41185309	G,G,G	A,A,A	0.7903,0.8979,0.879	-0.0205612,0.00139773,0.0205001	0.00272167,0.00689122,0.028111	13.3767,0.0760985,0.331759	-7.55462638747534,0.202827656060901,0.729255451602576	FOXO1	rs7331212,rs12865518,rs12854161	0.567932,0.250264,0.181197	0.999393	1,1,1	|EpiMap=1|ABC=1,|EpiMap=1,|EpiMap=1			0	0.999972	0.29009	0.173789	0.143809	0.0300806	0.0126658	FALSE	FALSE	FALSE	FALSE	FALSE	FALSE	FALSE	FALSE	FALSE
MCV_Max_INT	qt	Labs	Labs	mean corpuscular volume (MCV, maximum, inv-norm transformed)	13_42560978-42579116	EUR,AFR,EAS	1	1	1	rs11619622	1	42570201	A,G,A	G,A,G	0.5984,0.652,0.7817	0.0156555,-0.011017,-0.00347038	0.00226016,0.00438036,0.022193	11.3659,1.92445,0.0576252	6.92672200198216,-2.51509008392004,-0.156372730140134	VWA8	rs11619622	1	1	1	|ABC=1			0	1	0.834012	0.413541	0.0311534	6.4741e-09	0.000100453	TRUE	TRUE	FALSE	TRUE	FALSE	FALSE	FALSE	TRUE	TRUE
MCV_Max_INT	qt	Labs	Labs	mean corpuscular volume (MCV, maximum, inv-norm transformed)	13_47148843-47253270	EUR,AFR,EAS	1	5	0.992301	rs912434	0.328945	47189928	T,T,T	G,G,G	0.7813,0.98336,0.93155	-0.0183093,-0.0315032,0.10465	0.00268039,0.0163114,0.0363056	11.0736,1.27215,2.40389	-6.83083431888643,-1.93136088870361,2.88247543078754	LRCH1	rs912434,rs1886219,rs1535792,rs4942557,rs6561321	0.328945,0.296981,0.226272,0.0834382,0.0269553	0.962592	1,1,1,1,0.798	|EpiMap=1|ABC=1,|GTeX_Finemapped=1,|GTeX_Finemapped=1,|GTeX_Finemapped=1,|GTeX_Finemapped=1			0	1	0.603493	0.860353	0.039336	0.01413	0.0133612	TRUE	FALSE	TRUE	FALSE	TRUE	FALSE	FALSE	TRUE	TRUE
MCV_Max_INT	qt	Labs	Labs	mean corpuscular volume (MCV, maximum, inv-norm transformed)	13_51472590-51539698	EUR,AFR,EAS	1	6	0.981223	rs41292768	0.349079	51508967	T,T,NA	G,G,NA	0.97316,0.95688,NA	0.0605989,0.00838215,NA	0.00685563,0.010272,NA	18.0162,0.382487,NA	8.83928975163479,0.816019275700935,NA	RNASEH2B	rs41292768,rs57199709,rs61962192,rs61962174,rs61962189,rs112702177	0.349079,0.186876,0.185073,0.0866511,0.0824088,0.0741844	0.964272	1,1,1,1,1,0.513	|GTeX_Finemapped=1|EpiMap=1,|GTeX_Finemapped=1|eQTLGen_Finemapped=1,|Promoter=1|GTeX_Finemapped=1,|GTeX_Finemapped=1|eQTLGen_Finemapped=1|EpiMap=1,|GTeX_Finemapped=1|eQTLGen_Finemapped=1|EpiMap=1,|Exon=1|GTeX_Finemapped=1			0	1	0.255686	0.5	0.0213482	0.0218469	0.0326109	TRUE	FALSE	FALSE	FALSE	FALSE	FALSE	FALSE	TRUE	FALSE
MCV_Max_INT	qt	Labs	Labs	mean corpuscular volume (MCV, maximum, inv-norm transformed)	13_52520435-53186812	EUR,AFR,EAS	1	1	1	rs146509048	0.990089	52733708	T,NA,NA	C,NA,NA	0.97416,NA,NA	0.0562044,NA,NA	0.00698344,NA,NA	15.0757,NA,NA	8.04823983595477,NA,NA	NEK3	rs146509048	0.990089	0.990089	1	|Exon=1|ABC=1			0	1	0.5	0.5	0.0491327	0.0502342	0.0382985	TRUE	FALSE	FALSE	FALSE	FALSE	FALSE	FALSE	TRUE	FALSE
MCV_Max_INT	qt	Labs	Labs	mean corpuscular volume (MCV, maximum, inv-norm transformed)	13_73275607-73668217	EUR,AFR,EAS	1	4	0.992792	rs7331797	0.579837	73628603	C,T,T	T,C,C	0.6282,0.6921,0.7232	0.0128302,-0.00196414,-0.0101947	0.00229259,0.00451995,0.0204904	7.65977,0.177904,0.208441	5.59637789574237,-0.434549054746181,-0.49753543122633	KLF5	rs7331797,rs9543223,rs9543215,rs11841945	0.579837,0.135757,0.121597,0.117303	0.954494	1,1,1,1	|Promoter=1|EpiMap=1,|ABC=1,|ABC=1,|Promoter=1|EpiMap=1|ABC=1			0	1	0.242496	0.311523	0.074467	0.0781446	0.062041	TRUE	FALSE	FALSE	FALSE	FALSE	FALSE	FALSE	TRUE	FALSE
MCV_Max_INT	qt	Labs	Labs	mean corpuscular volume (MCV, maximum, inv-norm transformed)	13_73275607-73668217	EUR,AFR,EAS	2	1	1	rs35017269	0.999214	73340177	G,NA,NA	A,NA,NA	0.993042,NA,NA	0.0833261,NA,NA	0.0133292,NA,NA	9.39058,NA,NA	6.2513954325841,NA,NA	DIS3	rs35017269	0.999214	0.999214	1	|Exon=1			0	0.999745	0.499871	0.499847	0.074467	0.0781446	0.062041	TRUE	FALSE	FALSE	FALSE	FALSE	FALSE	FALSE	TRUE	FALSE
MCV_Max_INT	qt	Labs	Labs	mean corpuscular volume (MCV, maximum, inv-norm transformed)	13_73275607-73668217	EUR,AFR,EAS	3	1	1	rs1046588	0.9988	73293132	T,T,NA	A,A,NA	0.9841,0.8638,NA	-0.0409388,0.00309925,NA	0.00885753,0.00608314,NA	5.41997,0.214375,NA	-4.62192055798851,0.509481945179628,NA	MZT1	rs1046588	0.9988	0.9988	1	|Exon=1			0	0.99981	0.248388	0.499809	0.074467	0.0781446	0.062041	TRUE	FALSE	FALSE	FALSE	FALSE	FALSE	FALSE	TRUE	FALSE
MCV_Max_INT	qt	Labs	Labs	mean corpuscular volume (MCV, maximum, inv-norm transformed)	13_76049134-76079802	EUR,AFR,EAS	1	12	1	rs2328947	0.110498	76075327	G,G,G	A,A,A	0.92147,0.92436,0.7083	0.0671728,0.0189952,0.012332	0.00411882,0.00789091,0.0201691	59.068,1.79387,0.26687	16.3087486221782,2.40722552912148,0.611430356337169	TBC1D4	rs2328947,rs1570541,rs1570539,rs1570540,rs4242961,rs6562898,rs2328945,rs2328946,rs6562896,rs6562897,rs7318786	0.110498,0.0992207,0.0992205,0.0992205,0.0992205,0.0992205,0.0929361,0.0929361,0.0472276,0.0472276,0.0249203	0.911848	1,1,1,1,1,1,1,1,1,1,1	|GTeX_Finemapped=1|ABC=1,|GTeX_Finemapped=1,|GTeX_Finemapped=1,|GTeX_Finemapped=1,|GTeX_Finemapped=1,|GTeX_Finemapped=1,|GTeX_Finemapped=1|ABC=1,|GTeX_Finemapped=1|ABC=1,|GTeX_Finemapped=1,|GTeX_Finemapped=1,|GTeX_Finemapped=1	rs75965116	0.0388477	0.0388477	1	0.959619	0.327323	0.0351557	0.0556001	0.0253732	TRUE	TRUE	FALSE	TRUE	FALSE	FALSE	FALSE	TRUE	TRUE
MCV_Max_INT	qt	Labs	Labs	mean corpuscular volume (MCV, maximum, inv-norm transformed)	13_76049134-76079802	EUR,AFR,EAS	2	2	1	rs9593081	0.479774	76049219	C,T,C	T,C,T	0.8926,0.5514,0.97123	-0.0196094,0.0140808,0.10167	0.00357849,0.00419527,0.0548444	7.37077,3.10248,1.19539	-5.47979734469008,3.35635131946216,1.85378999496758	TBC1D4	rs9593081,rs11148993	0.479774,0.476574	0.956348	1,1	|EpiMap=1,|EpiMap=1			0	0.469104	0.948361	0.597807	0.0351557	0.0556001	0.0253732	FALSE	TRUE	FALSE	FALSE	FALSE	FALSE	FALSE	TRUE	FALSE
MCV_Max_INT	qt	Labs	Labs	mean corpuscular volume (MCV, maximum, inv-norm transformed)	13_76049134-76079802	EUR,AFR,EAS	3	1	1	rs953109	0.982517	76060322	G,C,C	C,G,G	0.5825,0.6853,0.5575	0.0226072,0.000708928,-0.0238883	0.00224675,0.00449298,0.018458	23.0906,0.0581777,0.708639	10.0621787025704,0.157785701249505,-1.29419763788059	TBC1D4	rs953109	0.982517	0.982517	1	|ABC=1			0	0.999964	0.260477	0.40618	0.0351557	0.0556001	0.0253732	TRUE	FALSE	FALSE	FALSE	FALSE	FALSE	FALSE	TRUE	FALSE
MCV_Max_INT	qt	Labs	Labs	mean corpuscular volume (MCV, maximum, inv-norm transformed)	14_101170540-101188731	EUR,AFR,EAS	1	5	0.844983	rs72698722	0.711697	101181881	C,C,C	T,T,T	0.8062,0.82,0.7401	-0.0256538,-0.0140362,-0.0513476	0.00280306,0.005431,0.0209033	19.2529,2.01086,1.85287	-9.15206952402018,-2.58445958387037,-2.45643510833218	DLK1	rs72698722,rs1004573,rs1004574	0.711697,0.0516316,0.0444524	0.807781	1,0.5,0.744	|EpiMap=1,|ABC=1,|EpiMap=1|ABC=1	rs10151519,rs72698721	0.128677,0.0304684	0.159145	0.999955	0.737586	0.428455	0.0126552	0.013966	0.00149622	TRUE	FALSE	FALSE	FALSE	FALSE	FALSE	FALSE	TRUE	FALSE
MCV_Max_INT	qt	Labs	Labs	mean corpuscular volume (MCV, maximum, inv-norm transformed)	14_101170540-101188731	EUR,AFR,EAS	2	4	0.816749	rs7141210	0.288857	101182470	C,T,T	T,C,C	0.659,0.6331,0.6558	-0.020878,0.0112527,0.0380198	0.00233728,0.00432926,0.0192962	18.3807,2.02949,1.31157	-8.93260542168675,2.59922019005558,1.97032576362185	MEG3	rs7141210,rs12882815,rs4905998	0.288857,0.247272,0.156803	0.692932	0.929,1,0.929	|eQTLGen_Finemapped=1,|eQTLGen_Finemapped=1,|eQTLGen_Finemapped=1	rs7155375	0.272694	0.272694	0.999979	0.359053	0.462779	0.0126552	0.013966	0.00149622	TRUE	FALSE	FALSE	FALSE	FALSE	FALSE	FALSE	TRUE	FALSE
MCV_Max_INT	qt	Labs	Labs	mean corpuscular volume (MCV, maximum, inv-norm transformed)	14_102808330-102997017	EUR,AFR,EAS	1	18	0.937158	rs2403058	0.171012	102964654	G,G,G	A,A,A	0.6481,0.8918,0.7163	0.0305175,0.0181448,0.0158861	0.00232007,0.00671701,0.020337	38.7904,2.16074,0.361793	13.3230221140896,2.62569403114382,0.781080444708339	ANKRD9	rs1190549,rs1190553,rs1190551,rs4906208,rs1190544,rs8011181,rs9743854,rs1998422,rs4906205,rs12894354,rs8005804,rs1190554,rs1885708,rs8017980,rs2273905,rs4900538	0.131152,0.0806246,0.0497719,0.0481072,0.0454161,0.0402585,0.0402058,0.0373035,0.0365753,0.035543,0.0318279,0.0301754,0.0239119,0.023577,0.0224163,0.0209465	0.697813	1,1,1,1,1,1,1,1,1,1,1,1,1,1,1,0.817	|GTeX_Finemapped=1,|GTeX_Finemapped=1,|GTeX_Finemapped=1|EpiMap=1,|GTeX_Finemapped=1|EpiMap=1,|GTeX_Finemapped=1,|GTeX_Finemapped=1,|GTeX_Finemapped=1,|GTeX_Finemapped=1|EpiMap=1|ABC=1,|GTeX_Finemapped=1,|GTeX_Finemapped=1,|GTeX_Finemapped=1|EpiMap=1,|GTeX_Finemapped=1|EpiMap=1,|GTeX_Finemapped=1|EpiMap=1,|GTeX_Finemapped=1,|Exon=1|GTeX_Finemapped=1|ABC=1|Cicero=1,|GTeX_Finemapped=1|ABC=1	rs1190547,rs2403058	0.0916413,0.171012	0.262653	1	0.848895	0.447356	0.0206281	0.0159447	0.0161283	TRUE	TRUE	FALSE	TRUE	FALSE	FALSE	FALSE	TRUE	TRUE
MCV_Max_INT	qt	Labs	Labs	mean corpuscular volume (MCV, maximum, inv-norm transformed)	14_102808330-102997017	EUR,AFR,EAS	2	3	0.987118	rs942024	0.557159	102979463	C,T,T	T,C,C	0.6928,0.5696,0.5734	-0.0280966,0.00422753,0.00705289	0.00240169,0.00421407,0.0185363	30.8879,0.500632,0.152686	-11.6986788469786,1.00319406179774,0.380490712817553	ANKRD9	rs942024,rs8006911,rs8007356	0.557159,0.357143,0.0599229	0.974225	1,1,1	|EpiMap=1|ABC=1,|Exon=1|GTeX_Finemapped=1|ABC=1|Cicero=1,|Exon=1|GTeX_Finemapped=1|ABC=1|Cicero=1			0	1	0.234628	0.418763	0.0206281	0.0159447	0.0161283	TRUE	FALSE	FALSE	FALSE	FALSE	FALSE	FALSE	TRUE	FALSE
MCV_Max_INT	qt	Labs	Labs	mean corpuscular volume (MCV, maximum, inv-norm transformed)	14_102808330-102997017	EUR,AFR,EAS	3	2	0.818569	rs137917940	0.947263	102897836	T,T,NA	C,C,NA	0.94533,0.98109,NA	0.0331252,0.0291435,NA	0.00487377,0.0153187,NA	10.9703,1.24329,NA	6.79662766195368,1.90247866986102,NA	EXOC3L4	rs137917940	0.947263	0.947263	1	|GTeX_Finemapped=1	rs78678965	0.0515183	0.0515183	0.992315	0.52063	0.499589	0.0206281	0.0159447	0.0161283	TRUE	FALSE	FALSE	FALSE	FALSE	FALSE	FALSE	TRUE	FALSE
MCV_Max_INT	qt	Labs	Labs	mean corpuscular volume (MCV, maximum, inv-norm transformed)	14_102808330-102997017	EUR,AFR,EAS	4	1	1	rs111737968	0.993512	102886103	T,NA,NA	G,NA,NA	0.97217,NA,NA	0.0442466,NA,NA	0.00673602,NA,NA	10.2944,NA,NA	6.56865626883531,NA,NA	ZNF839	rs111737968	0.993512	0.993512	1	|GTeX_Finemapped=1			0	0.963708	0.49249	0.498047	0.0206281	0.0159447	0.0161283	TRUE	FALSE	FALSE	FALSE	FALSE	FALSE	FALSE	TRUE	FALSE
MCV_Max_INT	qt	Labs	Labs	mean corpuscular volume (MCV, maximum, inv-norm transformed)	14_104007500-104007555	EUR,AFR,EAS	1	1	1	rs12885878	0.994382	104007555	G,G,G	A,A,A	0.7803,0.6021,0.8462	-0.0262917,-0.00214096,-0.0346802	0.00267599,0.00426287,0.0254126	22.0562,0.21077,0.763584	-9.82503671538384,-0.502234410150908,-1.36468523488348	KLC1	rs12885878	0.994382	0.994382	0.655	|EpiMap=1			0	1	0.437473	0.42903	6.4741e-09	1	0.0370501	TRUE	FALSE	FALSE	FALSE	FALSE	FALSE	FALSE	TRUE	FALSE
MCV_Max_INT	qt	Labs	Labs	mean corpuscular volume (MCV, maximum, inv-norm transformed)	14_104007500-104007555	EUR,AFR,EAS	2	2	0.887221	rs12885878	0.504642	104007555	G,G,G	A,A,A	0.7803,0.6021,0.8462	-0.0262917,-0.00214096,-0.0346802	0.00267599,0.00426287,0.0254126	22.0562,0.21077,0.763584	-9.82503671538384,-0.502234410150908,-1.36468523488348	KLC1	rs12885878,rs11160753	0.504642,0.495358	1	0.655,0.655	|EpiMap=1,|EpiMap=1			0	0.119696	0.43685	0.378655	6.4741e-09	1	0.0370501	FALSE	FALSE	FALSE	FALSE	FALSE	FALSE	FALSE	FALSE	FALSE
MCV_Max_INT	qt	Labs	Labs	mean corpuscular volume (MCV, maximum, inv-norm transformed)	14_105707174-105770679	EUR,AFR,EAS	1	11	0.924406	rs4334224	0.374866	105759198	C,C,C	T,T,T	0.6799,0.6936,0.8869	0.0267169,0.0108904,-0.0169676	0.00237501,0.0045261,0.0289464	28.6311,1.79258,0.253554	11.2491736876897,2.40613331565807,-0.586173064698892	BTBD6	rs4334224,rs4555082,rs11624880,rs7154463	0.374866,0.149522,0.0222894,0.0180079	0.564685	0.962,1,1,0.962	|eQTLGen_Finemapped=1,|eQTLGen_Finemapped=1,|GTeX_Finemapped=1,|eQTLGen_Finemapped=1	rs2816622,rs4277291,rs66527719,rs7146012,rs7146683,rs7148186,rs7153832	0.029011,0.176841,0.0160403,0.114502,0.00784945,0.0307166,0.0168765	0.391837	1	0.741013	0.346409	0.035171	0.0604106	0.00501809	TRUE	FALSE	FALSE	FALSE	FALSE	FALSE	FALSE	TRUE	FALSE
MCV_Max_INT	qt	Labs	Labs	mean corpuscular volume (MCV, maximum, inv-norm transformed)	14_105707174-105770679	EUR,AFR,EAS	2	14	0.977002	rs72711562	0.0835444	105761141	G,G,NA	A,A,NA	0.97714,0.91755,NA	0.0443146,0.00649701,NA	0.00741335,0.007586,NA	8.64523,0.40699,NA	5.97767540990241,0.856447403110994,NA	BRF1	rs72711562,rs72711565,rs112614447,rs72711563,rs72711569,rs72711566,rs72711567,rs79925131,rs4270098,rs113556684	0.0835444,0.0802984,0.079695,0.0793764,0.0786387,0.0785737,0.0785737,0.0717715,0.0504551,0.0384021	0.719329	1,0.505,1,1,1,1,1,1,1,1	|EpiMap=1|ABC=1,|Promoter=0.500|ABC=1,|ABC=1,|ABC=1,|Exon=1,|Exon=1,|Exon=1,|Exon=1|ABC=1,|ABC=1,|Promoter=1	rs1008629,rs67502922,rs67936859,rs73353763	0.0409773,0.0637424,0.0797414,0.0656749	0.250136	0.975107	0.237455	0.497477	0.035171	0.0604106	0.00501809	TRUE	FALSE	FALSE	FALSE	FALSE	FALSE	FALSE	TRUE	FALSE
MCV_Max_INT	qt	Labs	Labs	mean corpuscular volume (MCV, maximum, inv-norm transformed)	14_23481408-23499321	EUR,AFR,EAS	1	4	1	rs113525195	0.328648	23499321	C,A,C	A,C,A	0.7008,0.8722,0.93552	0.0313492,-0.00683707,0.00362158	0.00241965,0.00624957,0.0373271	37.6634,0.562326,0.0349356	12.9560886905131,-1.09400646764497,0.0970228064864401	PSMB5	rs113525195,rs941718	0.328648,0.187104	0.515752	1,0.801	|GTeX_Finemapped=1,|Exon=1|GTeX_Finemapped=1|ABC=1	rs7147308,rs8013143	0.183697,0.261877	0.445574	1	0.343588	0.420901	0.00704228	0.00133778	0.0181516	TRUE	FALSE	FALSE	FALSE	FALSE	FALSE	FALSE	TRUE	FALSE
MCV_Max_INT	qt	Labs	Labs	mean corpuscular volume (MCV, maximum, inv-norm transformed)	14_23481408-23499321	EUR,AFR,EAS	2	1	1	rs188408197	0.999993	23491508	G,NA,NA	T,NA,NA	0.98608,NA,NA	-0.0605234,NA,NA	0.00945704,NA,NA	9.8081,NA,NA	-6.39982489235532,NA,NA	RBM23	rs188408197	0.999993	0.999993	0.798	|GTeX_Finemapped=1			0	0.999915	0.499985	0.499997	0.00704228	0.00133778	0.0181516	TRUE	FALSE	FALSE	FALSE	FALSE	FALSE	FALSE	TRUE	FALSE
MCV_Max_INT	qt	Labs	Labs	mean corpuscular volume (MCV, maximum, inv-norm transformed)	14_23481408-23499321	EUR,AFR,EAS	3	1	1	rs72682001	0.998823	23485762	G,NA,NA	T,NA,NA	0.95626,NA,NA	-0.0291715,NA,NA	0.00541756,NA,NA	7.13907,NA,NA	-5.3846196442679,NA,NA	PSMB5	rs72682001	0.998823	0.998823	0.93	|Exon=1			0	0.98522	0.497471	0.499402	0.00704228	0.00133778	0.0181516	TRUE	FALSE	FALSE	FALSE	FALSE	FALSE	FALSE	TRUE	FALSE
MCV_Max_INT	qt	Labs	Labs	mean corpuscular volume (MCV, maximum, inv-norm transformed)	14_23481408-23499321	EUR,AFR,EAS	4	3	0.64399	rs12880475	0.530649	23484261	C,C,NA	G,G,NA	0.8847,0.993949,NA	0.0123092,0.0215269,NA	0.00346911,0.0269047,NA	3.41136,0.373001,NA	3.54822994946831,0.800116708233134,NA	C14orf93	rs12880475,rs71413965	0.530649,0.379286	0.909935	1,1	|GTeX_Finemapped=1,|GTeX_Finemapped=1	rs60950807	0.0766375	0.0766375	0.991704	0.361506	0.490248	0.00704228	0.00133778	0.0181516	TRUE	FALSE	FALSE	FALSE	FALSE	FALSE	FALSE	TRUE	FALSE
MCV_Max_INT	qt	Labs	Labs	mean corpuscular volume (MCV, maximum, inv-norm transformed)	14_24869465-24871530	EUR,AFR,EAS	1	2	1	rs17795034	0.568181	24869465	G,G,G	A,A,A	0.6571,0.93116,0.96329	0.0169138,0.0114338,-0.0280874	0.00233416,0.0082412,0.048752	12.3679,0.78167,0.248315	7.24620420193988,1.38739503955735,-0.576128158844765	NYNRIN	rs17795034,rs11625026	0.568181,0.429028	0.997209	1,1	|GTeX_Finemapped=1|eQTLGen_Finemapped=1|ABC=1,|GTeX_Finemapped=1|eQTLGen_Finemapped=1|ABC=1			0	0.999973	0.464956	0.391788	0.000438825	6.4741e-09	0.000253622	TRUE	FALSE	FALSE	FALSE	FALSE	FALSE	FALSE	TRUE	FALSE
MCV_Max_INT	qt	Labs	Labs	mean corpuscular volume (MCV, maximum, inv-norm transformed)	14_24869465-24871530	EUR,AFR,EAS	2	2	1	rs12882220	0.530632	24869512	T,T,NA	C,C,NA	0.7555,0.798,NA	-0.0168951,0.00031168,NA	0.00257795,0.00519692,NA	10.2508,0.0212826,NA	-6.55369576601563,0.0599739845908731,NA	NYNRIN	rs12882220,rs34077103	0.530632,0.467897	0.998529	1,1	|GTeX_Finemapped=1|eQTLGen_Finemapped=1|ABC=1,|GTeX_Finemapped=1|ABC=1			0	0.996069	0.313796	0.499544	0.000438825	6.4741e-09	0.000253622	TRUE	FALSE	FALSE	FALSE	FALSE	FALSE	FALSE	TRUE	FALSE
MCV_Max_INT	qt	Labs	Labs	mean corpuscular volume (MCV, maximum, inv-norm transformed)	14_34633578-34673293	EUR,AFR,EAS	1	6	0.70335	rs76465615	0.733063	34649064	T,T,T	C,C,C	0.8509,0.94554,0.876	-0.0196577,0.000808252,0.00172012	0.00311066,0.00919485,0.0278163	9.58086,0.0315385,0.0219603	-6.31946275067028,0.0879026846549971,0.0618385622818276	EGLN3	rs76465615,rs72669642,rs4982149,rs79079272,rs79114046,rs2217488	0.733063,0.161148,0.0223255,0.0169307,0.0126769,0.0119967	0.958141	1,1,1,1,1,1	|GTeX_Finemapped=1,|EpiMap=1|ABC=1,|GTeX_Finemapped=1,|GTeX_Finemapped=1,|GTeX_Finemapped=1,|GTeX_Finemapped=1			0	0.999996	0.240831	0.378853	0.181415	0.00330326	0.00316236	FALSE	FALSE	FALSE	FALSE	FALSE	FALSE	FALSE	FALSE	FALSE
MCV_Max_INT	qt	Labs	Labs	mean corpuscular volume (MCV, maximum, inv-norm transformed)	14_35213280-35366743	EUR,AFR,EAS	1	4	0.928044	rs80306194	0.433013	35342739	T,T,NA	C,C,NA	0.8966,0.98865,NA	0.0393704,0.0758481,NA	0.00363891,0.0196972,NA	26.5545,3.92895,NA	10.8192837965215,3.85070466868387,NA	BAZ1A	rs80306194,rs113131010,rs112973730,rs4982211	0.433013,0.281916,0.165937,0.112735	0.993601	1,1,1,1	|GTeX_Finemapped=1|ABC=1,|GTeX_Finemapped=1,|GTeX_Finemapped=1,|GTeX_Finemapped=1			0	1	0.997086	0.5	0.019913	0.0392269	0.0359765	TRUE	TRUE	FALSE	TRUE	FALSE	FALSE	FALSE	TRUE	TRUE
MCV_Max_INT	qt	Labs	Labs	mean corpuscular volume (MCV, maximum, inv-norm transformed)	14_37568235-38074239	EUR,AFR,EAS	1	18	0.920679	rs8018493	0.285028	37644792	A,A,A	G,G,G	0.7276,0.90469,0.8601	-0.0283073,0.00359914,-0.00477726	0.00248875,0.00710566,0.0264289	29.2496,0.212898,0.0672437	-11.3741034655952,0.506517339698212,-0.180758941915857	SLC25A21	rs8018493,rs61989532,rs61988265,rs12883863,rs35281444	0.285028,0.128354,0.0400996,0.0388902,0.0294657	0.521837	1,1,1,1,1	|GTeX_Finemapped=1,|GTeX_Finemapped=1,|GTeX_Finemapped=1,|GTeX_Finemapped=1,|GTeX_Finemapped=1	rs2899854,rs34503846,rs35130743,rs35799924,rs35897545,rs36057482,rs4522325,rs61988286,rs7145475,rs74893442,rs8019652,rs8021181,rs8022156	0.00688974,0.00877328,0.082825,0.0084777,0.100497,0.00738887,0.110173,0.00691177,0.00785186,0.00778455,0.0159293,0.00795972,0.0589244	0.430386	1	0.208801	0.341692	0.0658286	0.0869165	0.00566796	TRUE	FALSE	FALSE	FALSE	FALSE	FALSE	FALSE	TRUE	FALSE
MCV_Max_INT	qt	Labs	Labs	mean corpuscular volume (MCV, maximum, inv-norm transformed)	14_37568235-38074239	EUR,AFR,EAS	2	2	1	rs10140952	0.499774	37636921	G,G,G	T,T,T	0.98608,0.6467,0.93452	-0.0236891,-0.0221642,-0.0176746	0.00945704,0.00436516,0.0370608	1.91193,6.4175,0.198303	-2.50491697190664,-5.07752293157639,-0.476908215688814	SLC25A21	rs10140952,rs8007988	0.499774,0.499774	0.999548	1,1	|ABC=1,|ABC=1			0	0.997732	0.999767	0.355554	0.0658286	0.0869165	0.00566796	TRUE	TRUE	FALSE	TRUE	FALSE	FALSE	FALSE	TRUE	TRUE
MCV_Max_INT	qt	Labs	Labs	mean corpuscular volume (MCV, maximum, inv-norm transformed)	14_50104506-50604506	EUR,AFR,EAS	1	2	0.855164	rs61748277	0.635183	50459598	G,NA,NA	A,NA,NA	0.96918,NA,NA	-0.0348815,NA,NA	0.0064108,NA,NA	7.27598,NA,NA	-5.44105259873963,NA,NA	RPS29	rs61748277	0.635183	0.635183	0.655	|EpiMap=1	rs117113415	0.321642	0.321642	0.999111	0.499874	0.49984	0.153605	0.125038	0.0220274	FALSE	FALSE	FALSE	FALSE	FALSE	FALSE	FALSE	FALSE	FALSE
MCV_Max_INT	qt	Labs	Labs	mean corpuscular volume (MCV, maximum, inv-norm transformed)	14_50104506-50604506	EUR,AFR,EAS	2	1	1	rs112674622	0.968139	50563347	T,NA,NA	C,NA,NA	0.98708,NA,NA	-0.0455251,NA,NA	0.00981123,NA,NA	5.45811,NA,NA	-4.64010119016678,NA,NA	VCPKMT	rs112674622	0.968139	0.968139	1	|ABC=1			0	0.965445	0.495098	0.494993	0.153605	0.125038	0.0220274	FALSE	FALSE	FALSE	FALSE	FALSE	FALSE	FALSE	FALSE	FALSE
MCV_Max_INT	qt	Labs	Labs	mean corpuscular volume (MCV, maximum, inv-norm transformed)	14_50104506-50604506	EUR,AFR,EAS	3	3	0.598732	rs34954871	0.694605	50434084	A,NA,NA	T,NA,NA	0.92545,NA,NA	0.0189378,NA,NA	0.00421823,NA,NA	5.14636,NA,NA	4.48951337409293,NA,NA	RPS29	rs34954871	0.694605	0.694605	1	|EpiMap=1	rs17830933,rs35650931	0.0463586,0.239028	0.285387	0.997897	0.433173	0.499678	0.153605	0.125038	0.0220274	FALSE	FALSE	FALSE	FALSE	FALSE	FALSE	FALSE	FALSE	FALSE
MCV_Max_INT	qt	Labs	Labs	mean corpuscular volume (MCV, maximum, inv-norm transformed)	14_52833778-52842699	EUR,AFR,EAS	1	1	1	rs190599185	1	52833778	A,NA,NA	G,NA,NA	0.993042,NA,NA	0.0926165,NA,NA	0.0133292,NA,NA	11.4324,NA,NA	6.94839150136542,NA,NA	PTGER2	rs190599185	1	1	1	|EpiMap=1|ABC=1			0	1	0.5	0.5	0.0477381	0.00644087	0.0022325	TRUE	FALSE	FALSE	FALSE	FALSE	FALSE	FALSE	TRUE	FALSE
MCV_Max_INT	qt	Labs	Labs	mean corpuscular volume (MCV, maximum, inv-norm transformed)	14_55335062-55485150	EUR,AFR,EAS	1	11	0.782329	rs10138594	0.196701	55365889	NA,C,NA	NA,A,NA	NA,0.8086,NA	NA,-0.0245861,NA	NA,0.00530378,NA	NA,5.44864,NA	NA,-4.63558066133965,NA	SAMD4A	rs10138594,rs114731402,rs10131563,rs10132356	0.196701,0.17833,0.112684,0.0346269	0.522342	1,1,1,1	|GTeX_Finemapped=1,|GTeX_Finemapped=1,|GTeX_Finemapped=1,|GTeX_Finemapped=1	rs10133661,rs10134429,rs10137881,rs10144581,rs10149080,rs12323345,rs28413055	0.106996,0.0241049,0.0510998,0.0507876,0.0831659,0.0136874,0.0993395	0.429181	0.499691	0.999308	0.499919	0.0483873	0.0122333	0.00736145	FALSE	TRUE	FALSE	FALSE	FALSE	FALSE	FALSE	TRUE	FALSE
MCV_Max_INT	qt	Labs	Labs	mean corpuscular volume (MCV, maximum, inv-norm transformed)	14_55335062-55485150	EUR,AFR,EAS	2	3	0.830982	rs35839785	0.837923	55420374	T,NA,NA	C,NA,NA	0.92843,NA,NA	-0.022637,NA,NA	0.00429824,NA,NA	6.85702,NA,NA	-5.2665742257296,NA,NA	BMP4	rs35839785,rs12885400	0.837923,0.0629891	0.900912	1,0.721	|GTeX_Finemapped=1,|GTeX_Finemapped=1	rs112756433	0.077418	0.077418	0.985865	0.496112	0.499297	0.0483873	0.0122333	0.00736145	TRUE	FALSE	FALSE	FALSE	FALSE	FALSE	FALSE	TRUE	FALSE
MCV_Max_INT	qt	Labs	Labs	mean corpuscular volume (MCV, maximum, inv-norm transformed)	14_55335062-55485150	EUR,AFR,EAS	3	1	1	rs140059004	0.98458	55353303	C,NA,NA	T,NA,NA	0.98509,NA,NA	-0.0411665,NA,NA	0.00914227,NA,NA	5.17366,NA,NA	-4.50287510651075,NA,NA	GCH1	rs140059004	0.98458	0.98458	1	|GTeX_Finemapped=1			0	0.941986	0.484004	0.497177	0.0483873	0.0122333	0.00736145	TRUE	FALSE	FALSE	FALSE	FALSE	FALSE	FALSE	TRUE	FALSE
MCV_Max_INT	qt	Labs	Labs	mean corpuscular volume (MCV, maximum, inv-norm transformed)	14_58668484-58853006	EUR,AFR,EAS	1	9	0.903771	rs61450169	0.543002	58712860	T,T,T	A,A,A	0.7366,0.7352,0.505	-0.0259806,-0.0150177,0.00432472	0.0025154,0.00472892,0.0183364	24.2815,2.82544,0.0896179	-10.3286157271209,-3.17571453947201,0.235854366178748	PSMA3	rs61450169,rs10147580,rs8009579,rs1885134,rs2180871	0.543002,0.017093,0.0132706,0.0122961,0.0122933	0.597955	1,1,1,1,1	|ABC=1,|Promoter=1,|Promoter=1,|EpiMap=1,|ABC=1	rs10145481,rs55791516,rs61974485,rs6573192	0.0104657,0.114617,0.220958,0.00969399	0.355735	1	0.865283	0.468207	0.0154866	0.0140601	0.00226322	TRUE	TRUE	FALSE	TRUE	FALSE	FALSE	FALSE	TRUE	TRUE
MCV_Max_INT	qt	Labs	Labs	mean corpuscular volume (MCV, maximum, inv-norm transformed)	14_60262027-60641082	EUR,AFR,EAS	1	56	0.909172	rs177614	0.320778	60636538	G,G,G	T,T,T	0.8698,0.7179,0.8998	0.0233768,0.00724389,-0.0356207	0.00329242,0.00463649,0.0305321	11.9045,0.927374,0.613778	7.10018770387739,1.56236506495215,-1.16666393729878	DHRS7	rs177614,rs390132,rs57997484,rs1254027,rs368229,rs448113,rs1254036,rs370105,rs412157,rs409866,rs381839,rs28693943,rs1254040,rs381237,rs1254029,rs923885,rs1254030,rs1254031,rs1254033,rs439332,rs399535,rs437986,rs400566,rs416211,rs429637,rs411880	0.320778,0.0299889,0.0156646,0.0154246,0.0142387,0.0141756,0.0123805,0.0120954,0.0117586,0.0109066,0.0107833,0.0106987,0.0103415,0.010224,0.0100415,0.00996759,0.00996712,0.00993378,0.00991388,0.00949892,0.00925216,0.00892133,0.00845722,0.00778092,0.00778092,0.00729759	0.608272	1,1,1,1,1,0.76,1,0.755,0.755,0.755,0.93,1,1,0.755,1,1,1,1,1,1,0.93,1,1,1,0.805,0.8	|Exon=1,|GTeX_Finemapped=1,|GTeX_Finemapped=1,|GTeX_Finemapped=1,|GTeX_Finemapped=1,|Promoter=1|EpiMap=1|ABC=1,|GTeX_Finemapped=1,|Exon=1,|Exon=1,|Exon=1,|Exon=1,|GTeX_Finemapped=1,|GTeX_Finemapped=1,|Exon=1,|GTeX_Finemapped=1|ABC=1,|GTeX_Finemapped=1|EpiMap=1|ABC=1,|GTeX_Finemapped=1|ABC=1,|GTeX_Finemapped=1|EpiMap=1|ABC=1,|GTeX_Finemapped=1,|Exon=1|GTeX_Finemapped=1,|Exon=1,|GTeX_Finemapped=1,|GTeX_Finemapped=1,|EpiMap=1,|Promoter=1|EpiMap=1|ABC=1,|Exon=1	rs1254041,rs1254042,rs1254043,rs170055,rs216502,rs371120,rs373786,rs3759692,rs376663,rs378635,rs378900,rs380460,rs381172,rs381521,rs388389,rs391306,rs392256,rs397561,rs404193,rs410047,rs413015,rs413402,rs414700,rs423181,rs427388,rs432646,rs435826,rs444930,rs445692,rs944445	0.0113281,0.0123991,0.0123742,0.0150356,0.0149108,0.0119398,0.0109066,0.00829336,0.0106111,0.0118418,0.0107044,0.0100801,0.0148306,0.0116601,0.00816113,0.0116467,0.0125463,0.00808685,0.0114746,0.0109066,0.0121522,0.0121522,0.0123848,0.0125324,0.00722399,0.0119056,0.0119398,0.00779162,0.0129829,0.0130507	0.343854	1	0.519797	0.33338	0.0243349	0.00441297	0.0149252	TRUE	FALSE	FALSE	FALSE	FALSE	FALSE	FALSE	TRUE	FALSE
MCV_Max_INT	qt	Labs	Labs	mean corpuscular volume (MCV, maximum, inv-norm transformed)	14_65472241-65510386	EUR,AFR,EAS	1	1	1	rs11627485	1	65487694	T,T,T	C,C,C	0.5905,0.8268,0.7788	-0.0556762,-0.0245721,0.0218792	0.00225317,0.00551378,0.0220881	134.08,5.07928,0.492268	-24.710163902413,-4.45648901479566,0.990542418768477	RAB15	rs11627485	1	1	1	|GTeX_Finemapped=1			0	1	0.999695	0.372378	0.0584809	0.0136888	0.00193356	TRUE	TRUE	FALSE	TRUE	FALSE	FALSE	FALSE	TRUE	TRUE
MCV_Max_INT	qt	Labs	Labs	mean corpuscular volume (MCV, maximum, inv-norm transformed)	14_68270311-68660181	EUR,AFR,EAS	1	2	1	rs79298179	0.515944	68479173	C,C,C	T,T,T	0.8101,0.8238,0.97222	0.0401392,0.0169879,-0.0275472	0.00282487,0.00547658,0.0557846	45.0951,2.7161,0.206602	14.2092202473034,3.10191762012059,-0.493813704857613	VTI1B	rs79298179	0.515944	0.515944	1	|EpiMap=1	rs11622135	0.482058	0.482058	1	0.955966	0.404532	0.0319585	0.013968	0.00544936	TRUE	TRUE	FALSE	TRUE	FALSE	FALSE	FALSE	TRUE	TRUE
MCV_Max_INT	qt	Labs	Labs	mean corpuscular volume (MCV, maximum, inv-norm transformed)	14_70328410-70366705	EUR,AFR,EAS	1	1	1	rs1958078	1	70354858	C,A,NA	A,C,NA	0.83,0.5303,NA	0.0294185,-0.021569,NA	0.00294963,0.00418073,NA	22.7015,6.60539,NA	9.97362381044402,-5.15914684756012,NA	SMOC1	rs1958078	1	1	1	|GTeX_Finemapped=1|EpiMap=1|ABC=1			0	1	0.999936	0.5	0.0296511	0.00150069	0.0183132	TRUE	TRUE	FALSE	TRUE	FALSE	FALSE	FALSE	TRUE	TRUE
MCV_Max_INT	qt	Labs	Labs	mean corpuscular volume (MCV, maximum, inv-norm transformed)	14_74467987-74685975	EUR,AFR,EAS	1	5	0.988116	rs62005078	0.836988	74480874	C,C,C	T,T,T	0.90258,0.97428,0.94544	-0.0597378,-0.0488056,-0.0474644	0.00373649,0.0131809,0.0403654	56.8076,3.67105,0.620428	-15.9876782756009,-3.70275170891214,-1.1758684417843	ENTPD5	rs62005078,rs55714624,rs72725911,rs55878372,rs62005113	0.836988,0.0848786,0.0104488,0.00953276,0.00934413	0.951192	0.798,1,1,1,1	|GTeX_Finemapped=1,|Promoter=1,|GTeX_Finemapped=1,|GTeX_Finemapped=1,|GTeX_Finemapped=1			0	1	0.991466	0.40695	0.0891618	0.031647	0.00834663	TRUE	TRUE	FALSE	TRUE	FALSE	FALSE	FALSE	TRUE	TRUE
MCV_Max_INT	qt	Labs	Labs	mean corpuscular volume (MCV, maximum, inv-norm transformed)	14_74467987-74685975	EUR,AFR,EAS	2	1	1	rs149177728	1	74685906	A,NA,NA	G,NA,NA	0.98708,NA,NA	-0.0693831,NA,NA	0.00981123,NA,NA	11.8155,NA,NA	-7.07180445265273,NA,NA	VRTN	rs149177728	1	1	1	|EpiMap=1			0	1	0.5	0.5	0.0891618	0.031647	0.00834663	TRUE	FALSE	FALSE	FALSE	FALSE	FALSE	FALSE	TRUE	FALSE
MCV_Max_INT	qt	Labs	Labs	mean corpuscular volume (MCV, maximum, inv-norm transformed)	14_91871672-92057960	EUR,AFR,EAS	1	10	0.986723	rs8010382	0.154802	91963722	A,G,G	G,A,A	0.5268,0.5242,0.5159	-0.0149784,0.00967628,0.00292871	0.00221915,0.00417794,0.0183448	10.8291,1.68706,0.0589071	-6.74961133767433,2.31604091968769,0.159647965636039	CCDC88C	rs8010382,rs11621158,rs11623076,rs11624006,rs876561	0.154802,0.105388,0.0914644,0.0912904,0.0894084	0.532353	1,0.655,0.655,0.655,1	|EpiMap=1,|EpiMap=1,|EpiMap=1,|EpiMap=1,|EpiMap=1	rs10329,rs8003256,rs8006817,rs8014321,rs8014353	0.0762705,0.134576,0.0694429,0.0998102,0.0494281	0.429528	1	0.786349	0.372533	0.0854309	0.0476075	0.0124019	TRUE	FALSE	FALSE	FALSE	FALSE	FALSE	FALSE	TRUE	FALSE
MCV_Max_INT	qt	Labs	Labs	mean corpuscular volume (MCV, maximum, inv-norm transformed)	14_94838142-94844947	EUR,AFR,EAS	1	2	0.939119	rs28929474	0.535588	94844947	C,NA,NA	T,NA,NA	0.9831,NA,NA	-0.0791298,NA,NA	0.00859585,NA,NA	19.4688,NA,NA	-9.20558176329275,NA,NA	SERPINA1	rs28929474	0.535588	0.535588	1	|Exon=1|EpiMap=1	rs112635299	0.464412	0.464412	1	0.5	0.5	0.00542106	2.69693e-05	0.00450563	TRUE	FALSE	FALSE	FALSE	FALSE	FALSE	FALSE	TRUE	FALSE
MCV_Max_INT	qt	Labs	Labs	mean corpuscular volume (MCV, maximum, inv-norm transformed)	14_96003198-96008021	EUR,AFR,EAS	1	1	1	rs35362007	1	96003198	G,G,G	A,A,A	0.7863,0.6694,0.7976	-0.0229154,-0.00592503,-0.0110415	0.00270293,0.00443536,0.0228173	16.64,0.740897,0.201728	-8.47798500146138,-1.335862252444,-0.483909139118125	SNHG10	rs35362007	1	1	0.5	|ABC=0.500			0	1	0.241423	0.382398	0.0119933	0.00367848	0.0106181	TRUE	FALSE	FALSE	FALSE	FALSE	FALSE	FALSE	TRUE	FALSE
MCV_Max_INT	qt	Labs	Labs	mean corpuscular volume (MCV, maximum, inv-norm transformed)	14_96003198-96008021	EUR,AFR,EAS	2	2	0.996069	rs80119396	0.890564	96006879	C,C,NA	T,T,NA	0.8419,0.98638,NA	0.0194944,0.0162823,NA	0.00303693,0.0180017,NA	9.86305,0.436831,NA	6.419114039507,0.904486798469033,NA	SNHG10	rs80119396	0.890564	0.890564	1	|ABC=1	rs8011065	0.109371	0.109371	0.999748	0.284902	0.499983	0.0119933	0.00367848	0.0106181	TRUE	FALSE	FALSE	FALSE	FALSE	FALSE	FALSE	TRUE	FALSE
MCV_Max_INT	qt	Labs	Labs	mean corpuscular volume (MCV, maximum, inv-norm transformed)	14_99785010-99812137	EUR,AFR,EAS	1	1	1	rs11625841	0.999612	99787017	C,T,C	T,C,T	0.6093,0.7398,0.5675	-0.018916,0.00248636,-0.00103494	0.00227088,0.00475568,0.0185049	16.0917,0.221053,0.0198151	-8.32981046994998,0.522819029034754,-0.0559278893698426	BCL11B	rs11625841	0.999612	0.999612	1	|EpiMap=1|ABC=1			0	1	0.414785	0.440896	0.000970168	0.0830165	6.4741e-09	TRUE	FALSE	FALSE	FALSE	FALSE	FALSE	FALSE	TRUE	FALSE
MCV_Max_INT	qt	Labs	Labs	mean corpuscular volume (MCV, maximum, inv-norm transformed)	15_101999417-102013883	EUR,AFR,EAS	1	2	0.995747	rs12901469	0.596623	102011329	A,G,G	G,A,A	0.6402,0.6044,0.7232	-0.0165422,0.00653175,-0.0382957	0.00230857,0.0042671,0.0204904	12.1109,0.900188,1.21022	-7.16556136482758,1.53072344215041,-1.86895814625386	PCSK6	rs12901469,rs11247295	0.596623,0.375189	0.971812	1,1	|GTeX_Finemapped=1,|EpiMap=1			0	1	0.603497	0.724844	0.01962	0.00581189	0.00542461	TRUE	FALSE	FALSE	FALSE	FALSE	FALSE	FALSE	TRUE	FALSE
MCV_Max_INT	qt	Labs	Labs	mean corpuscular volume (MCV, maximum, inv-norm transformed)	15_101999417-102013883	EUR,AFR,EAS	2	1	1	rs111750676	0.979866	102010991	G,NA,NA	A,NA,NA	0.98509,NA,NA	-0.0417798,NA,NA	0.00914227,NA,NA	5.31174,NA,NA	-4.56995910206109,NA,NA	PCSK6	rs111750676	0.979866	0.979866	1	|EpiMap=1			0	0.924749	0.47794	0.491672	0.01962	0.00581189	0.00542461	TRUE	FALSE	FALSE	FALSE	FALSE	FALSE	FALSE	TRUE	FALSE
MCV_Max_INT	qt	Labs	Labs	mean corpuscular volume (MCV, maximum, inv-norm transformed)	15_31540845-31558621	EUR,AFR,EAS	1	2	1	rs75905933	0.844328	31548996	G,G,G	T,T,T	0.991054,0.851,0.94742	-0.137461,-0.0549235,-0.0771963	0.0117671,0.00585956,0.0410754	30.8017,20.1531,1.22046	-11.6818077521224,-9.37331471987658,-1.87938035904702	HERC2P10	rs75905933,rs75891547	0.844328,0.155041	0.999369	0.721,0.798	|GTeX_Finemapped=1,|GTeX_Finemapped=1			0	1	1	0.655484	0.102068	0.0628911	0.017233	FALSE	TRUE	FALSE	FALSE	FALSE	FALSE	FALSE	TRUE	FALSE
MCV_Max_INT	qt	Labs	Labs	mean corpuscular volume (MCV, maximum, inv-norm transformed)	15_32994756-33012502	EUR,AFR,EAS	1	2	0.996741	rs4779585	0.610382	32994777	T,C,C	C,T,T	0.7992,0.6263,0.8026	-0.0212188,0.00477227,-0.0354902	0.0027658,0.00431291,0.0230324	13.7707,0.571045,0.908873	-7.67184901294381,1.10650813487877,-1.54088154078602	SCG5	rs4779585,rs4779584	0.610382,0.364767	0.975149	1,1	|GTeX_Finemapped=1,|GTeX_Finemapped=1			0	1	0.320319	0.525975	0.0445373	0.00402211	0.0214869	TRUE	FALSE	FALSE	FALSE	FALSE	FALSE	FALSE	TRUE	FALSE
MCV_Max_INT	qt	Labs	Labs	mean corpuscular volume (MCV, maximum, inv-norm transformed)	15_40285277-40322124	EUR,AFR,EAS	1	4	0.980482	rs2412464	0.655047	40303842	A,A,A	G,G,G	0.5666,0.6286,0.5159	0.0165734,0.0176323,0.0500832	0.00223588,0.00431832,0.0183448	12.9067,4.35232,2.1985	7.41247294130275,4.08313881324219,2.73010335353888	EIF2AK4	rs2412464,rs8028580,rs12592831	0.655047,0.153886,0.0630302	0.871963	1,1,0.945	|GTeX_Finemapped=1|eQTLGen_Finemapped=1,|GTeX_Finemapped=1,|GTeX_Finemapped=1|eQTLGen_Finemapped=1	rs4924406	0.087364	0.087364	1	0.882751	0.989773	0.0093482	0.0357424	0.00803719	TRUE	TRUE	TRUE	TRUE	TRUE	TRUE	TRUE	TRUE	TRUE
MCV_Max_INT	qt	Labs	Labs	mean corpuscular volume (MCV, maximum, inv-norm transformed)	15_40285277-40322124	EUR,AFR,EAS	2	3	1	rs12164905	0.549296	40300691	G,G,G	T,T,T	0.8231,0.8457,0.993056	-0.0210366,-0.016299,-0.194465	0.00290363,0.00577607,0.110401	12.3638,2.32101,1.107	-7.24493134455836,-2.82181483257648,-1.76144237823933	EIF2AK4	rs12164905,rs55735426,rs35602605	0.549296,0.338463,0.0732736	0.961033	0.798,1,0.983	|GTeX_Finemapped=1,|GTeX_Finemapped=1,|Exon=1|GTeX_Finemapped=1			0	0.999238	0.37822	0.442426	0.0093482	0.0357424	0.00803719	TRUE	FALSE	FALSE	FALSE	FALSE	FALSE	FALSE	TRUE	FALSE
MCV_Max_INT	qt	Labs	Labs	mean corpuscular volume (MCV, maximum, inv-norm transformed)	15_56828985-57641955	EUR,AFR,EAS	1	8	0.942816	rs12442662	0.282481	57178230	A,NA,A	C,NA,C	0.96918,NA,0.992063	0.0619934,NA,0.183722	0.0064108,NA,0.103315	21.3938,NA,1.12285	9.67015037124852,NA,1.77827033828582	ZNF280D	rs12442662,rs77145174	0.282481,0.221382	0.503863	0.655,1	|EpiMap=1,|EpiMap=1	rs12440891,rs144830906,rs4362334,rs75578967,rs75579948,rs80036714	0.0593945,0.0585357,0.179412,0.0856036,0.0624703,0.00565072	0.451067	1	0.499866	0.66642	0.187903	0.193624	0.0335693	FALSE	FALSE	FALSE	FALSE	FALSE	FALSE	FALSE	FALSE	FALSE
MCV_Max_INT	qt	Labs	Labs	mean corpuscular volume (MCV, maximum, inv-norm transformed)	15_56828985-57641955	EUR,AFR,EAS	2	6	0.933853	rs12437976	0.834671	57205929	C,C,T	T,T,C	0.7455,0.649,0.502	-0.0184224,-0.0178056,-0.033973	0.00254368,0.00437167,0.0183357	12.3558,4.3333,1.19446	-7.2424204302428,-4.07295152653334,-1.85283354330623	TCF12	rs12437976,rs2543675,rs1631079,rs169893,rs17819940	0.834671,0.039945,0.0342076,0.0174085,0.0123839	0.938616	1,1,1,1,1	|ABC=1,|EpiMap=1,|ABC=1,|ABC=1,|EpiMap=1|ABC=1	rs3794617	0.0228996	0.0228996	1	0.966532	0.579114	0.187903	0.193624	0.0335693	FALSE	FALSE	FALSE	FALSE	FALSE	FALSE	FALSE	FALSE	FALSE
MCV_Max_INT	qt	Labs	Labs	mean corpuscular volume (MCV, maximum, inv-norm transformed)	15_58671721-58692118	EUR,AFR,EAS	1	3	0.874435	rs2043082	0.775139	58674308	G,G,G	A,A,A	0.662,0.7837,0.6627	-0.0205165,-0.00771554,0.00658778	0.00234231,0.00506781,0.0193908	17.706,0.893151,0.134272	-8.75908825048777,-1.52246039216151,0.339737401241826	AQP9	rs2043082	0.775139	0.775139	1	|Cicero=1	rs10468017,rs7350789	0.032227,0.165944	0.198171	1	0.491482	0.324765	0.0348129	0.0429791	0.00645773	TRUE	FALSE	FALSE	FALSE	FALSE	FALSE	FALSE	TRUE	FALSE
MCV_Max_INT	qt	Labs	Labs	mean corpuscular volume (MCV, maximum, inv-norm transformed)	15_58671721-58692118	EUR,AFR,EAS	2	3	0.847138	rs139311581	0.503809	58685906	G,G,NA	T,T,NA	0.98608,0.993192,NA	-0.0459421,-0.0443805,NA	0.00945704,0.0253745,NA	5.92595,1.09535,NA	-4.85797881789651,-1.74901968511695,NA	LIPC	rs139311581,rs116899929,rs6494003	0.503809,0.263444,0.216366	0.983619	1,1,1	|EpiMap=1,|ABC=1,|GTeX_Finemapped=1			0	0.948729	0.443667	0.36144	0.0348129	0.0429791	0.00645773	TRUE	FALSE	FALSE	FALSE	FALSE	FALSE	FALSE	TRUE	FALSE
MCV_Max_INT	qt	Labs	Labs	mean corpuscular volume (MCV, maximum, inv-norm transformed)	15_65705593-66099443	EUR,AFR,EAS	1	1	1	rs2572207	0.99995	66070693	C,C,T	T,T,C	0.7843,0.5998,0.7679	0.0688992,0.0367043,-0.0526152	0.0026938,0.00425874,0.0217157	143.56,17.1688,1.81257	25.5769544880837,8.61858202191259,-2.42291061305875	DENND4A	rs2572207	0.99995	0.99995	1	|EpiMap=1|ABC=1			0	1	1	0.859525	0.086983	0.086917	0.0231419	TRUE	TRUE	TRUE	TRUE	TRUE	TRUE	TRUE	TRUE	TRUE
MCV_Max_INT	qt	Labs	Labs	mean corpuscular volume (MCV, maximum, inv-norm transformed)	15_65705593-66099443	EUR,AFR,EAS	2	1	1	rs7181649	0.999281	66054349	T,C,T	C,T,C	0.7674,0.7602,0.91865	0.027574,-0.0169867,-0.00159949	0.0026225,0.00488691,0.0335358	25.1299,3.29327,0.0168433	10.5143946615825,-3.47595924623126,-0.0476950005665587	PTPLAD1	rs7181649	0.999281	0.999281	1	|GTeX_Finemapped=1			0	1	0.999994	0.261353	0.086983	0.086917	0.0231419	TRUE	TRUE	FALSE	TRUE	FALSE	FALSE	FALSE	TRUE	TRUE
MCV_Max_INT	qt	Labs	Labs	mean corpuscular volume (MCV, maximum, inv-norm transformed)	15_65705593-66099443	EUR,AFR,EAS	3	1	1	rs72625761	1	65713691	T,NA,T	G,NA,G	0.993042,NA,0.5546	0.13397,NA,0.00871403	0.0133292,NA,0.0184458	23.0405,NA,0.196111	10.0508657683882,NA,0.472412690151688	IGDCC4	rs72625761	1	1	1	|ABC=1|Cicero=1			0	1	0.5	0.273217	0.086983	0.086917	0.0231419	TRUE	FALSE	FALSE	FALSE	FALSE	FALSE	FALSE	TRUE	FALSE
MCV_Max_INT	qt	Labs	Labs	mean corpuscular volume (MCV, maximum, inv-norm transformed)	15_65705593-66099443	EUR,AFR,EAS	4	3	0.906456	rs116983859	0.760263	65913881	T,NA,NA	C,NA,NA	0.98111,NA,NA	-0.0362662,NA,NA	0.00813872,NA,NA	5.07831,NA,NA	-4.45600782432618,NA,NA	SLC24A1	rs116983859,rs139506005	0.760263,0.18356	0.943823	1,1	|Promoter=1,|EpiMap=1	rs190864963	0.04036	0.04036	0.998898	0.499885	0.499774	0.086983	0.086917	0.0231419	TRUE	FALSE	FALSE	FALSE	FALSE	FALSE	FALSE	TRUE	FALSE
MCV_Max_INT	qt	Labs	Labs	mean corpuscular volume (MCV, maximum, inv-norm transformed)	15_72097992-73063519	EUR,AFR,EAS	1	6	0.759841	rs62017876	0.255807	72691969	C,NA,NA	T,NA,NA	0.91849,NA,NA	-0.0304132,NA,NA	0.00404938,NA,NA	13.2302,NA,NA	-7.63649532250372,-0.188231692165702,NA	ADPGK	rs16956661,rs62017903,rs62017907	0.250502,0.0468238,0.0157595	0.313085	1,1,1	|GTeX_Finemapped=1,|GTeX_Finemapped=1,|GTeX_Finemapped=1	rs10514,rs62017876,rs62026270	0.175454,0.255807,0.221056	0.652317	1	0.354345	0.493724	0.102317	0.0885746	0.0302616	FALSE	FALSE	FALSE	FALSE	FALSE	FALSE	FALSE	FALSE	FALSE
MCV_Max_INT	qt	Labs	Labs	mean corpuscular volume (MCV, maximum, inv-norm transformed)	15_75156996-75242041	EUR,AFR,EAS	1	2	0.86849	rs6495129	0.803537	75196717	G,G,T	T,T,G	0.7654,0.7685,0.7421	0.0292003,0.0196021,-0.0275572	0.00261471,0.00494682,0.0209559	28.2316,4.12991,0.724672	11.1677011982208,3.96256585038469,-1.31500913823792	FAM219B	rs6495129	0.803537	0.803537	1	|Promoter=1	rs2415250	0.189878	0.189878	1	0.757919	0.485042	0.00943999	0.0102853	0.00256843	TRUE	FALSE	FALSE	FALSE	FALSE	FALSE	FALSE	TRUE	FALSE
MCV_Max_INT	qt	Labs	Labs	mean corpuscular volume (MCV, maximum, inv-norm transformed)	15_75156996-75242041	EUR,AFR,EAS	2	10	0.692333	rs11072516	0.653347	75224810	T,T,NA	A,A,NA	0.5885,0.98336,NA	-0.0242073,-0.000621587,NA	0.0022515,0.0163114,NA	26.2348,0.0134065,NA	-10.7516322451699,-0.0381075198940618,NA	SCAMP2	rs11072516,rs12148513,rs11072511	0.653347,0.211026,0.00707116	0.871444	1,1,0.769	|GTeX_Finemapped=1,|GTeX_Finemapped=1,|eQTLGen_Finemapped=1	rs11072514,rs1133323,rs12904326,rs12909335,rs12912839,rs2044157,rs2415249	0.00556562,0.00569586,0.00568853,0.00569586,0.00672649,0.00577993,0.0460302	0.0811825	0.999996	0.198566	0.465471	0.00943999	0.0102853	0.00256843	TRUE	FALSE	FALSE	FALSE	FALSE	FALSE	FALSE	TRUE	FALSE
MCV_Max_INT	qt	Labs	Labs	mean corpuscular volume (MCV, maximum, inv-norm transformed)	15_78719501-78936168	EUR,AFR,EAS	1	14	0.930656	rs55853698	0.514337	78857939	T,T,T	G,G,G	0.6272,0.94932,0.97222	-0.020992,-0.0310146,-0.0577126	0.00229134,0.00951259,0.0557846	19.2907,2.95364,0.521616	-9.1614513777964,-3.2603738834534,-1.03456150980737	CHRNA5	rs55853698,rs55781567	0.514337,0.0178929	0.53223	1,0.931	|Exon=1|ABC=1,|Exon=1|ABC=1	rs11633958,rs138544659,rs17486278,rs2036527,rs34684276,rs56390833,rs58365910,rs7172118,rs72738786,rs72740955,rs8031948,rs931794	0.0279219,0.00500259,0.00835234,0.0475299,0.0576206,0.00795345,0.0370163,0.00699451,0.0275769,0.136804,0.00925433,0.0501588	0.422186	1	0.763435	0.37999	0.0603652	0.0186404	0.00476135	TRUE	FALSE	FALSE	FALSE	FALSE	FALSE	FALSE	TRUE	FALSE
MCV_Max_INT	qt	Labs	Labs	mean corpuscular volume (MCV, maximum, inv-norm transformed)	15_78719501-78936168	EUR,AFR,EAS	2	14	0.993278	rs72738757	0.117532	78797307	C,C,C	T,T,T	0.8201,0.8744,0.8373	-0.0154322,0.00677838,-0.0418077	0.00288458,0.00629613,0.0248387	7.05552,0.550273,1.0346	-5.34989495871149,1.07659467005923,-1.6831677986368	IREB2	rs72738757,rs16969906,rs11637193,rs3743079,rs72738743,rs77235292,rs16969899,rs3817092,rs2292116,rs113011956,rs72738729,rs2869048,rs16969883	0.117532,0.111633,0.0990846,0.09283,0.0736977,0.0654325,0.0653235,0.0541773,0.0396064,0.039605,0.03838,0.0323802,0.0312493	0.860931	1,1,1,1,1,1,1,1,1,1,0.798,0.817,1	|GTeX_Finemapped=1,|Exon=1|GTeX_Finemapped=1,|GTeX_Finemapped=1,|Exon=1|GTeX_Finemapped=1|eQTLGen_Finemapped=1,|GTeX_Finemapped=1|eQTLGen_Finemapped=1,|GTeX_Finemapped=1,|GTeX_Finemapped=1|eQTLGen_Finemapped=1,|Exon=1|GTeX_Finemapped=1,|Exon=1|GTeX_Finemapped=1|eQTLGen_Finemapped=1,|GTeX_Finemapped=1|eQTLGen_Finemapped=1,|GTeX_Finemapped=1,|GTeX_Finemapped=1|ABC=1,|GTeX_Finemapped=1	rs57338032	0.115418	0.115418	1	0.374302	0.366612	0.0603652	0.0186404	0.00476135	TRUE	FALSE	FALSE	FALSE	FALSE	FALSE	FALSE	TRUE	FALSE
MCV_Max_INT	qt	Labs	Labs	mean corpuscular volume (MCV, maximum, inv-norm transformed)	15_78719501-78936168	EUR,AFR,EAS	3	1	1	rs117592333	0.999727	78768159	G,NA,NA	A,NA,NA	0.96819,NA,NA	0.0481935,NA,NA	0.00631348,NA,NA	13.641,NA,NA	7.63342879046105,NA,NA	IREB2	rs117592333	0.999727	0.999727	1	|Exon=1			0	0.999957	0.49999	0.499992	0.0603652	0.0186404	0.00476135	TRUE	FALSE	FALSE	FALSE	FALSE	FALSE	FALSE	TRUE	FALSE
MCV_Max_INT	qt	Labs	Labs	mean corpuscular volume (MCV, maximum, inv-norm transformed)	15_81843331-81955868	EUR,AFR,EAS	1	2	0.997896	rs12443468	0.610957	81888088	A,G,G	G,A,A	0.7833,0.7073,0.6359	0.0249622,-0.0131086,-0.0117884	0.00268929,0.00458575,0.0190528	19.7794,2.37103,0.270755	9.28207816933094,-2.85855094586491,-0.618722707423581	MEX3B	rs12443468,rs8034776	0.610957,0.362086	0.973043	1,1	|eQTLGen_Finemapped=1,|eQTLGen_Finemapped=1			0	1	0.933143	0.471558	5.24815e-05	1.74952e-05	6.4741e-09	TRUE	TRUE	FALSE	TRUE	FALSE	FALSE	FALSE	TRUE	TRUE
MCV_Max_INT	qt	Labs	Labs	mean corpuscular volume (MCV, maximum, inv-norm transformed)	15_86055627-86329428	EUR,AFR,EAS	1	21	0.977179	rs62022940	0.115217	86252520	T,T,NA	C,C,NA	0.8002,0.8116,NA	0.0294186,0.00887969,NA	0.00277098,0.00533595,NA	25.6033,1.01733,NA	10.6166771322781,1.66412541346902,NA	KLHL25	rs62022940,rs55851385,rs55968154,rs62022943,rs12148571,rs62022938,rs62022939,rs11073516,rs79083718,rs17576534	0.115217,0.0731487,0.0714026,0.0653823,0.0471661,0.0449611,0.0386306,0.0384703,0.0307649,0.021912	0.547056	1,1,1,1,0.513,1,1,1,1,1	|ABC=1,|ABC=1,|ABC=1,|GTeX_Finemapped=1,|ABC=1|Cicero=1,|ABC=1,|ABC=1,|GTeX_Finemapped=1|ABC=1,|GTeX_Finemapped=1,|EpiMap=1|ABC=1	rs12148610,rs17575870,rs17637411,rs17638180,rs62022947,rs6496109,rs7164373,rs7177107,rs7179917,rs7182210,rs8029034	0.0335284,0.0301278,0.0340089,0.0228213,0.073451,0.00759517,0.0666974,0.00712219,0.0640074,0.0625131,0.00803242	0.409905	1	0.262383	0.499924	0.0800175	0.0218325	0.0775788	TRUE	FALSE	FALSE	FALSE	FALSE	FALSE	FALSE	TRUE	FALSE
MCV_Max_INT	qt	Labs	Labs	mean corpuscular volume (MCV, maximum, inv-norm transformed)	15_86055627-86329428	EUR,AFR,EAS	2	3	0.93664	rs2241269	0.92498	86278597	C,C,C	T,T,T	0.7813,0.5567,0.625	-0.020872,-0.0121596,-0.0346639	0.00268039,0.00420014,0.0189368	14.1633,2.42124,1.17279	-7.78692652934834,-2.89504635559767,-1.83050462591356	AKAP13	rs2241269,rs10852054	0.92498,0.0236593	0.948639	1,0.825	|GTeX_Finemapped=1,|GTeX_Finemapped=1|EpiMap=1	rs11073500	0.0164356	0.0164356	1	0.875988	0.384812	0.0800175	0.0218325	0.0775788	TRUE	TRUE	FALSE	TRUE	FALSE	FALSE	FALSE	TRUE	TRUE
MCV_Max_INT	qt	Labs	Labs	mean corpuscular volume (MCV, maximum, inv-norm transformed)	15_86055627-86329428	EUR,AFR,EAS	3	2	0.58373	rs112008490	0.94767	86328393	C,NA,NA	T,NA,NA	0.95328,NA,NA	0.0436019,NA,NA	0.00525012,NA,NA	16.0005,NA,NA	8.30493398246135,NA,NA	KLHL25	rs112008490	0.94767	0.94767	1	|ABC=1	rs117155186	0.033629	0.033629	0.98485	0.490158	0.498131	0.0800175	0.0218325	0.0775788	TRUE	FALSE	FALSE	FALSE	FALSE	FALSE	FALSE	TRUE	FALSE
MCV_Max_INT	qt	Labs	Labs	mean corpuscular volume (MCV, maximum, inv-norm transformed)	15_90543529-90559534	EUR,AFR,EAS	1	9	0.971483	rs17821347	0.19755	90549522	A,NA,NA	G,NA,NA	0.9662,NA,NA	-0.0416558,NA,NA	0.00613111,NA,NA	10.9628,NA,NA	-6.79416940814958,NA,NA	ZNF710	rs17821347,rs17832339,rs79233684,rs112681494,rs111934210,rs80236233,rs111380833,rs7179486	0.19755,0.15854,0.0948469,0.0927849,0.0883383,0.0775477,0.0550456,0.0196241	0.784277	1,1,1,1,1,0.744,1,1	|EpiMap=1,|EpiMap=1|ABC=1,|EpiMap=1|ABC=1,|EpiMap=1,|EpiMap=1,|EpiMap=1|ABC=1,|ABC=1,|Promoter=1|ABC=1	rs187856913	0.176952	0.176952	1	0.348499	0.499596	0.20538	0.00316793	0.0107454	FALSE	FALSE	FALSE	FALSE	FALSE	FALSE	FALSE	FALSE	FALSE
MCV_Max_INT	qt	Labs	Labs	mean corpuscular volume (MCV, maximum, inv-norm transformed)	15_91391133-91437388	EUR,AFR,EAS	1	12	0.651592	rs4932370	0.236143	91404705	G,A,G	A,G,A	0.6581,0.5628,0.90476	0.0166002,-0.00359416,0.0251882	0.0023358,0.00420636,0.0312311	11.9256,0.405773,0.376804	7.10685846390958,-0.854458486672562,0.806510177355264	FURIN	rs4932370,rs4932178,rs4932371,rs4932177,rs8029440,rs8032315,rs8027450,rs2071410,rs6227,rs17514846	0.236143,0.217172,0.150964,0.0894143,0.0791421,0.0790259,0.0260442,0.0199749,0.0084754,0.00839237	0.914748	0.817,1,0.817,0.895,1,0.93,0.93,1,0.914,0.931	|GTeX_Finemapped=1|ABC=1,|Promoter=1|GTeX_Finemapped=1|EpiMap=1|ABC=1,|GTeX_Finemapped=1|ABC=1,|GTeX_Finemapped=1|ABC=1,|GTeX_Finemapped=1|EpiMap=1|ABC=1,|Promoter=1,|Promoter=1,|GTeX_Finemapped=1,|Exon=1,|Promoter=1|ABC=1	rs12906125,rs35346340	0.0242737,0.0157412	0.0400149	1	0.312863	0.355835	0.183889	0.069196	0.0141858	FALSE	FALSE	FALSE	FALSE	FALSE	FALSE	FALSE	FALSE	FALSE
MCV_Max_INT	qt	Labs	Labs	mean corpuscular volume (MCV, maximum, inv-norm transformed)	16_14493828-14756461	EUR,AFR,EAS	1	8	0.877342	rs112691448	0.241295	14625154	G,G,NA	A,A,NA	0.7813,0.93116,NA	-0.0217539,-0.0221475,NA	0.00268039,0.0082412,NA	15.3169,2.14261,NA	-8.11594581385545,-2.68741202737465,NA	NPIPA1	rs112691448,rs113987397,rs56385332,rs12446909,rs12448574,rs12444895,rs12445002	0.241295,0.169731,0.164699,0.129894,0.121499,0.0635236,0.0295471	0.920189	1,1,0.655,1,1,1,1	|EpiMap=1,|EpiMap=1,|EpiMap=1,|EpiMap=1,|EpiMap=1,|EpiMap=1,|EpiMap=1	rs7501119	0.0307762	0.0307762	1	0.85427	0.491419	0.0330659	0.0818671	0.0352666	TRUE	TRUE	FALSE	TRUE	FALSE	FALSE	FALSE	TRUE	TRUE
MCV_Max_INT	qt	Labs	Labs	mean corpuscular volume (MCV, maximum, inv-norm transformed)	16_14493828-14756461	EUR,AFR,EAS	2	3	0.518957	rs117886093	0.686832	14625166	G,G,NA	C,C,NA	0.93837,0.993192,NA	0.0220589,0.00267115,NA	0.00460731,0.0253745,NA	5.77308,0.0380277,NA	4.78780459747662,0.105269069341268,NA	PDXDC1	rs117886093	0.686832	0.686832	0.798	|GTeX_Finemapped=1	rs147708352,rs873781	0.19268,0.0900287	0.282709	0.957121	0.271219	0.496763	0.0330659	0.0818671	0.0352666	TRUE	FALSE	FALSE	FALSE	FALSE	FALSE	FALSE	TRUE	FALSE
MCV_Max_INT	qt	Labs	Labs	mean corpuscular volume (MCV, maximum, inv-norm transformed)	16_28419192-29001460	EUR,AFR,EAS	1	26	0.907406	rs437564	0.856758	28818037	C,C,C	T,T,T	0.6819,0.7821,0.8879	-0.0333847,-0.00472017,0.0176598	0.00237897,0.00505433,0.0290588	44.0106,0.455482,0.264904	-14.0332580906863,-0.933886390481033,0.60772640301733	EIF3C	rs437564,rs72793818	0.856758,0.00251808	0.859276	1,0.721	|GTeX_Finemapped=1,|GTeX_Finemapped=1	rs11864107,rs12325014,rs12325113,rs12325278,rs12444171,rs28403629,rs3088215,rs3888190,rs4788099,rs55719896,rs55830740,rs55991577,rs56358680,rs56404918,rs61737565,rs62036626,rs62036657,rs62036658,rs62037365,rs62037369,rs62037371,rs72793811,rs7359397,rs8055138	0.00278928,0.00232871,0.00357412,0.00224632,0.00224632,0.00247825,0.0031144,0.00276098,0.00234907,0.00224632,0.00224632,0.00228316,0.00228316,0.00224632,0.00235279,0.00228496,0.00228316,0.0330939,0.00216139,0.00279094,0.00241713,0.00437523,0.00268478,0.00242109	0.0920581	1	0.290816	0.321743	0.143771	0.0707344	0.0273404	FALSE	FALSE	FALSE	FALSE	FALSE	FALSE	FALSE	FALSE	FALSE
MCV_Max_INT	qt	Labs	Labs	mean corpuscular volume (MCV, maximum, inv-norm transformed)	16_28419192-29001460	EUR,AFR,EAS	2	2	1	rs117382857	0.715151	29000260	G,G,NA	A,A,NA	0.92247,0.994705,NA	-0.0450025,-0.0209725,NA	0.00414305,0.0287504,NA	26.758,0.331881,NA	-10.8621667612025,-0.729468111748011,NA	LAT	rs117382857	0.715151	0.715151	1	|Promoter=1	rs4788114	0.284849	0.284849	1	0.264641	0.5	0.143771	0.0707344	0.0273404	FALSE	FALSE	FALSE	FALSE	FALSE	FALSE	FALSE	FALSE	FALSE
MCV_Max_INT	qt	Labs	Labs	mean corpuscular volume (MCV, maximum, inv-norm transformed)	16_30023157-30141913	EUR,AFR,EAS	1	1	1	rs3809627	1	30103160	C,C,A	A,A,C	0.5835,0.6407,0.5714	0.044045,0.0201908,-0.0322865	0.00224752,0.00434878,0.0185254	84.7868,5.46392,1.08957	19.5971559763651,4.64286535534104,-1.74282336683688	TBX6	rs3809627	1	1	0.991	|Exon=1|GTeX_Finemapped=1			0	1	0.999996	0.434605	0.124627	0.0599909	0.00248889	FALSE	TRUE	FALSE	FALSE	FALSE	FALSE	FALSE	TRUE	FALSE
MCV_Max_INT	qt	Labs	Labs	mean corpuscular volume (MCV, maximum, inv-norm transformed)	16_30023157-30141913	EUR,AFR,EAS	2	1	1	rs201991450	0.995586	30041770	G,G,NA	C,C,NA	0.90258,0.95386,NA	-0.0216334,0.00640405,NA	0.00373649,0.00994586,NA	8.15186,0.284292,NA	-5.78976526098023,0.643891026014844,NA	FAM57B	rs201991450	0.995586	0.995586	1	|Exon=1			0	0.999636	0.19005	0.499976	0.124627	0.0599909	0.00248889	FALSE	FALSE	FALSE	FALSE	FALSE	FALSE	FALSE	FALSE	FALSE
MCV_Max_INT	qt	Labs	Labs	mean corpuscular volume (MCV, maximum, inv-norm transformed)	16_30023157-30141913	EUR,AFR,EAS	3	1	1	rs56060058	1	30120301	C,C,T	T,T,C	0.6541,0.6324,0.6716	0.0427517,0.00916873,-0.0307871	0.00232934,0.00432753,0.0195212	74.5095,1.46705,0.940173	18.3535679634575,2.11869819504429,-1.57711103825585	MAPK3	rs56060058	1	1	1	|GTeX_Finemapped=1			0	1	0.847683	0.340644	0.124627	0.0599909	0.00248889	FALSE	TRUE	FALSE	FALSE	FALSE	FALSE	FALSE	TRUE	FALSE
MCV_Max_INT	qt	Labs	Labs	mean corpuscular volume (MCV, maximum, inv-norm transformed)	16_4281389-4353432	EUR,AFR,EAS	1	1	1	rs11861825	0.992335	4288741	G,A,G	A,G,A	0.7823,0.6959,0.91567	0.0142395,-0.0566368,0.028448	0.00268482,0.00453567,0.0329915	6.94511,35.0559,0.410572	5.30370751111806,-12.4869754633825,0.862282709182668	TIGD7	rs11861825	0.992335	0.992335	0.721	|GTeX_Finemapped=1			0	1	1	0.462977	0.130135	0.146409	0.00143796	FALSE	FALSE	FALSE	FALSE	FALSE	FALSE	FALSE	FALSE	FALSE
MCV_Max_INT	qt	Labs	Labs	mean corpuscular volume (MCV, maximum, inv-norm transformed)	16_4281389-4353432	EUR,AFR,EAS	2	1	1	rs8052898	0.993063	4294231	T,T,T	C,C,C	0.92644,0.5719,0.9127	-0.0354195,0.0249726,0.0308151	0.00424426,0.00421687,0.0324782	16.1485,8.49768,0.465053	-8.34527102486653,5.92207016104362,0.948793344458745	TFAP4	rs8052898	0.993063	0.993063	0.727	|eQTLGen_Finemapped=1			0	0.999707	0.999995	0.481167	0.130135	0.146409	0.00143796	FALSE	FALSE	FALSE	FALSE	FALSE	FALSE	FALSE	FALSE	FALSE
MCV_Max_INT	qt	Labs	Labs	mean corpuscular volume (MCV, maximum, inv-norm transformed)	16_4281389-4353432	EUR,AFR,EAS	3	1	1	rs804176	1	4353395	C,C,C	T,T,T	0.7276,0.98563,0.7986	-0.0143202,-0.212995,0.0277299	0.00248875,0.0175323,0.0228596	8.05962,33.2348,0.647607	-5.75397287795078,-12.1487197914706,1.2130527218324	ZNF597	rs804176	1	1	1	|GTeX_Finemapped=1			0	1	1	0.535728	0.130135	0.146409	0.00143796	FALSE	FALSE	FALSE	FALSE	FALSE	FALSE	FALSE	FALSE	FALSE
MCV_Max_INT	qt	Labs	Labs	mean corpuscular volume (MCV, maximum, inv-norm transformed)	16_4281389-4353432	EUR,AFR,EAS	4	2	1	rs17694688	0.499999	4349011	G,G,G	A,A,A	0.8091,0.98487,0.97917	-0.00701224,-0.175754,-0.0150867	0.00281921,0.0170928,0.0641932	1.89037,24.0721,0.0892727	-2.48730672777126,-10.2823411026865,-0.23502022021024	GLIS2	rs77580546	0.499999	0.499999	1	|ABC=1	rs17694688	0.499999	0.499999	0.999999	1	0.389073	0.130135	0.146409	0.00143796	FALSE	FALSE	FALSE	FALSE	FALSE	FALSE	FALSE	FALSE	FALSE
MCV_Max_INT	qt	Labs	Labs	mean corpuscular volume (MCV, maximum, inv-norm transformed)	16_4281389-4353432	EUR,AFR,EAS	5	1	1	rs113679768	0.999957	4349741	A,A,A	G,G,G	0.7495,0.98185,0.8611	0.0187492,-0.135665,-0.00390245	0.00255706,0.0156301,0.0265085	12.6454,17.4014,0.0540579	7.33232696925375,-8.67972693712772,-0.147215044231096	GLIS2	rs113679768	0.999957	0.999957	1	|ABC=1			0	0.891159	1	0.389949	0.130135	0.146409	0.00143796	FALSE	FALSE	FALSE	FALSE	FALSE	FALSE	FALSE	FALSE	FALSE
MCV_Max_INT	qt	Labs	Labs	mean corpuscular volume (MCV, maximum, inv-norm transformed)	16_4281389-4353432	EUR,AFR,EAS	6	1	1	rs552484308	0.999993	4322637	T,T,NA	G,G,NA	0.8499,0.94327,NA	-0.00700854,-0.0404214,NA	0.00310211,0.00901984,NA	1.62222,5.12983,NA	-2.25928158575937,-4.48138769645581,NA	TFAP4	rs552484308	0.999993	0.999993	1	|Promoter=1|ABC=1			0	0.713784	0.999992	0.5	0.130135	0.146409	0.00143796	FALSE	FALSE	FALSE	FALSE	FALSE	FALSE	FALSE	FALSE	FALSE
MCV_Max_INT	qt	Labs	Labs	mean corpuscular volume (MCV, maximum, inv-norm transformed)	16_4281389-4353432	EUR,AFR,EAS	7	1	1	rs7200979	0.999945	4289364	G,G,NA	A,A,NA	0.9672,0.8487,NA	-0.0380244,0.0212842,NA	0.00622065,0.00582273,NA	9.00871,3.59036,NA	-6.11260881097634,3.6553644081041,NA	SRL	rs7200979	0.999945	0.999945	1	|Promoter=1|ABC=1			0	0.974272	0.999951	0.499998	0.130135	0.146409	0.00143796	FALSE	FALSE	FALSE	FALSE	FALSE	FALSE	FALSE	FALSE	FALSE
MCV_Max_INT	qt	Labs	Labs	mean corpuscular volume (MCV, maximum, inv-norm transformed)	16_4281389-4353432	EUR,AFR,EAS	8	1	1	rs183399068	1	4322947	NA,G,NA	NA,A,NA	NA,0.91755,NA	NA,0.0569134,NA	NA,0.007586,NA	NA,13.2031,NA	NA,7.50242552069602,NA	TFAP4	rs183399068	1	1	1	|Exon=1|ABC=1			0	0.5	1	0.5	0.130135	0.146409	0.00143796	FALSE	FALSE	FALSE	FALSE	FALSE	FALSE	FALSE	FALSE	FALSE
MCV_Max_INT	qt	Labs	Labs	mean corpuscular volume (MCV, maximum, inv-norm transformed)	16_4281389-4353432	EUR,AFR,EAS	9	1	1	rs141962785	1	4309369	C,C,C	T,T,T	0.91948,0.97579,0.91667	-0.0338888,-0.0607138,0.0142863	0.004072,0.0135752,0.0331708	16.0645,5.11154,0.176073	-8.32239685658153,-4.47240556308563,0.430689039757859	TFAP4	rs141962785	1	1	1	|eQTLGen_Finemapped=1			0	1	1	0.389188	0.130135	0.146409	0.00143796	FALSE	FALSE	FALSE	FALSE	FALSE	FALSE	FALSE	FALSE	FALSE
MCV_Max_INT	qt	Labs	Labs	mean corpuscular volume (MCV, maximum, inv-norm transformed)	16_50034680-50164049	EUR,AFR,EAS	1	36	0.989334	rs12931497	0.0572495	50109478	A,A,A	G,G,G	0.7137,0.553,0.6429	-0.019504,0.00374926,-0.0308128	0.00245111,0.00419669,0.0191336	14.7546,0.429865,0.969361	-7.95721122267055,0.893385024864834,-1.61040264247188	HEATR3	rs12931497,rs12932038,rs59059423,rs8047504,rs9939688,rs7203348,rs8051216,rs2160570,rs2356835,rs2356838,rs4591144,rs7186889,rs1547478,rs4442804,rs4635343,rs8047742,rs2005402,rs8046856,rs2287196,rs8052492,rs12599260,rs1861661,rs877639,rs12918457,rs8046344,rs2080504,rs12933325,rs7190890,rs10852606,rs4389139,rs6500282,rs8051902,rs8057524,rs2287197,rs2160571,rs2356836	0.0572495,0.0572495,0.0572495,0.0572495,0.05639,0.035852,0.0350749,0.0339963,0.0260217,0.0250051,0.0247198,0.0243847,0.0239006,0.0230129,0.0230129,0.0230129,0.0226517,0.0223338,0.0219681,0.0218654,0.0199623,0.0199585,0.019915,0.0194132,0.0193172,0.0191272,0.0189896,0.0185489,0.0184117,0.0182363,0.0175111,0.0173691,0.0171418,0.0170204,0.0111316,0.0104655	0.95472	1,1,1,1,1,1,1,1,1,1,1,1,1,1,1,1,1,1,1,1,1,1,1,1,1,1,1,1,1,1,1,1,1,1,1,1	|Exon=1|GTeX_Finemapped=1|eQTLGen_Finemapped=1,|GTeX_Finemapped=1|eQTLGen_Finemapped=1,|GTeX_Finemapped=1|eQTLGen_Finemapped=1,|GTeX_Finemapped=1|eQTLGen_Finemapped=1,|GTeX_Finemapped=1|eQTLGen_Finemapped=1,|GTeX_Finemapped=1,|GTeX_Finemapped=1,|GTeX_Finemapped=1,|GTeX_Finemapped=1,|GTeX_Finemapped=1,|GTeX_Finemapped=1,|GTeX_Finemapped=1,|GTeX_Finemapped=1|eQTLGen_Finemapped=1,|GTeX_Finemapped=1,|GTeX_Finemapped=1,|GTeX_Finemapped=1,|GTeX_Finemapped=1,|Promoter=1|GTeX_Finemapped=1|eQTLGen_Finemapped=1,|Exon=1|GTeX_Finemapped=1,|Promoter=1|GTeX_Finemapped=1|eQTLGen_Finemapped=1|ABC=1,|GTeX_Finemapped=1|eQTLGen_Finemapped=1|ABC=1,|GTeX_Finemapped=1|eQTLGen_Finemapped=1,|GTeX_Finemapped=1,|GTeX_Finemapped=1,|GTeX_Finemapped=1,|GTeX_Finemapped=1,|GTeX_Finemapped=1|eQTLGen_Finemapped=1,|GTeX_Finemapped=1,|GTeX_Finemapped=1,|Promoter=1|GTeX_Finemapped=1|ABC=1,|GTeX_Finemapped=1,|Promoter=1|GTeX_Finemapped=1|ABC=1,|GTeX_Finemapped=1,|Exon=1|GTeX_Finemapped=1|eQTLGen_Finemapped=1,|GTeX_Finemapped=1,|GTeX_Finemapped=1			0	1	0.3087	0.286789	0.0107212	0.0340311	0.00406635	TRUE	FALSE	FALSE	FALSE	FALSE	FALSE	FALSE	TRUE	FALSE
MCV_Max_INT	qt	Labs	Labs	mean corpuscular volume (MCV, maximum, inv-norm transformed)	16_50034680-50164049	EUR,AFR,EAS	2	2	1	rs148773044	0.590819	50107529	G,NA,NA	A,NA,NA	0.9831,NA,NA	0.041365,NA,NA	0.00859585,NA,NA	5.82601,NA,NA	4.81220589005159,NA,NA	CNEP1R1	rs148773044	0.590819	0.590819	1	|GTeX_Finemapped=1	rs3188026	0.388021	0.388021	0.892674	0.472889	0.482403	0.0107212	0.0340311	0.00406635	TRUE	FALSE	FALSE	FALSE	FALSE	FALSE	FALSE	TRUE	FALSE
MCV_Max_INT	qt	Labs	Labs	mean corpuscular volume (MCV, maximum, inv-norm transformed)	16_50034680-50164049	EUR,AFR,EAS	3	2	0.920902	rs72796141	0.815095	50105226	C,C,C	T,T,T	0.95229,0.8775,0.91667	-0.0326448,-0.00672075,-0.0513085	0.00519806,0.00636402,0.0331708	9.47087,0.536191,0.913954	-6.28018914748964,-1.05605419216156,-1.54679718306462	HEATR3	rs72796141	0.815095	0.815095	0.744	|EpiMap=1|ABC=1	rs13337041	0.138575	0.138575	0.834942	0.617951	0.64402	0.0107212	0.0340311	0.00406635	TRUE	FALSE	FALSE	FALSE	FALSE	FALSE	FALSE	TRUE	FALSE
MCV_Max_INT	qt	Labs	Labs	mean corpuscular volume (MCV, maximum, inv-norm transformed)	16_53798319-53845487	EUR,AFR,EAS	1	6	0.960235	rs17817964	0.513792	53828066	C,C,C	T,T,T	0.5885,0.94251,0.8165	0.0187012,0.0419653,0.0149567	0.0022515,0.00896363,0.0236846	16.0047,5.54598,0.277597	8.30610703975128,4.68173050427115,0.631494726531164	RPGRIP1L	rs17817964,rs62033408,rs3751812,rs1421085,rs1558902,rs62048402	0.513792,0.128063,0.108552,0.0702467,0.0652657,0.0645206	0.95044	1,1,1,0.5,1,1	|EpiMap=1,|EpiMap=1,|EpiMap=1,|ABC=0.500,|EpiMap=1,|EpiMap=1			0	1	0.997834	0.409125	0.0116355	0.00184633	0.00414764	TRUE	TRUE	FALSE	TRUE	FALSE	FALSE	FALSE	TRUE	TRUE
MCV_Max_INT	qt	Labs	Labs	mean corpuscular volume (MCV, maximum, inv-norm transformed)	16_56993161-57005479	EUR,AFR,EAS	1	6	0.965859	rs711752	0.190356	56996211	G,G,G	A,A,A	0.5736,0.7534,0.625	0.0150071,0.0100262,0.000770526	0.00224036,0.00484076,0.0189368	10.6767,1.41635,0.0143295	6.65080540145204,2.08490876622405,-0.0296457297291926	NLRC5	rs12720926,rs11508026,rs4784741,rs12444012	0.189289,0.172243,0.141665,0.125504	0.628701	0.904,0.721,1,1	|GTeX_Finemapped=1|EpiMap=1,|GTeX_Finemapped=1,|GTeX_Finemapped=1,|GTeX_Finemapped=1	rs708272,rs711752	0.131251,0.190356	0.321607	1	0.573898	0.343854	0.0178283	0.0200431	0.00136619	TRUE	FALSE	FALSE	FALSE	FALSE	FALSE	FALSE	TRUE	FALSE
MCV_Max_INT	qt	Labs	Labs	mean corpuscular volume (MCV, maximum, inv-norm transformed)	16_57565253-57598692	EUR,AFR,EAS	1	13	0.981155	rs4783994	0.215555	57580229	G,G,G	A,A,A	0.7157,0.7474,0.5843	-0.0180028,-0.00822866,-0.0361006	0.00245628,0.00480209,0.0186018	12.6358,1.06243,1.28155	-7.3292947058153,-1.71355805493025,-1.9407046629896	CCDC102A	rs4783994,rs739816,rs4783993,rs2404450,rs2107238,rs739815,rs9939347,rs4784820,rs9928015,rs9928663,rs12924648,rs6499882,rs9931050	0.215555,0.215412,0.0882671,0.0641611,0.0636413,0.0627492,0.0526449,0.0437318,0.0405961,0.0405961,0.0337388,0.0285351,0.024277	0.973905	1,1,1,1,1,1,1,1,1,1,1,1,1	|GTeX_Finemapped=1,|GTeX_Finemapped=1|eQTLGen_Finemapped=1|EpiMap=1|ABC=1,|GTeX_Finemapped=1,|GTeX_Finemapped=1|eQTLGen_Finemapped=1,|GTeX_Finemapped=1,|eQTLGen_Finemapped=1|EpiMap=1|ABC=1,|Promoter=1|GTeX_Finemapped=1|eQTLGen_Finemapped=1|ABC=1|Cicero=1,|GTeX_Finemapped=1,|Promoter=1|GTeX_Finemapped=1|ABC=1|Cicero=1,|Promoter=1|GTeX_Finemapped=1|ABC=1|Cicero=1,|GTeX_Finemapped=1|EpiMap=1|ABC=1,|GTeX_Finemapped=1|ABC=1|Cicero=1,|GTeX_Finemapped=1			0	1	0.56062	0.548185	0.0643309	0.030241	0.114367	TRUE	FALSE	FALSE	FALSE	FALSE	FALSE	FALSE	TRUE	FALSE
MCV_Max_INT	qt	Labs	Labs	mean corpuscular volume (MCV, maximum, inv-norm transformed)	16_67253435-67554802	EUR,AFR,EAS	1	7	1	rs8064216	0.44197	67293155	G,G,NA	C,C,NA	0.9672,0.5688,NA	-0.0229908,-0.0405819,NA	0.00622065,0.00421312,NA	3.65931,21.2334,NA	-3.6958838706566,-9.6322677730518,NA	NOL3	rs8064216	0.44197	0.44197	0.769	|eQTLGen_Finemapped=1	rs1061356,rs13330273,rs3852699,rs6499120,rs8050508,rs9929696	0.0208418,0.148964,0.1049,0.156708,0.0635952,0.0235036	0.518513	1	1	0.5	0.203577	0.0451595	0.0527498	FALSE	TRUE	FALSE	FALSE	FALSE	FALSE	FALSE	TRUE	FALSE
MCV_Max_INT	qt	Labs	Labs	mean corpuscular volume (MCV, maximum, inv-norm transformed)	16_67253435-67554802	EUR,AFR,EAS	2	2	0.991585	rs8059722	0.941862	67440389	T,C,NA	C,T,NA	0.93241,0.6997,NA	0.0409642,0.0216176,NA	0.00441353,0.00455187,NA	19.777,5.68983,NA	9.28150482720181,4.74916902284116,NA	ZDHHC1	rs8059722	0.941862	0.941862	0.817	|GTeX_Finemapped=1|ABC=1	rs9928183	0.016088	0.016088	1	0.96484	0.5	0.203577	0.0451595	0.0527498	FALSE	TRUE	FALSE	FALSE	FALSE	FALSE	FALSE	TRUE	FALSE
MCV_Max_INT	qt	Labs	Labs	mean corpuscular volume (MCV, maximum, inv-norm transformed)	16_67253435-67554802	EUR,AFR,EAS	3	1	1	rs79293458	1	67380155	G,NA,NA	A,NA,NA	0.98708,NA,NA	0.0709617,NA,NA	0.00981123,NA,NA	12.3247,NA,NA	7.23270171018313,NA,NA	LRRC36	rs79293458	1	1	1	|Exon=1			0	1	0.5	0.5	0.203577	0.0451595	0.0527498	FALSE	FALSE	FALSE	FALSE	FALSE	FALSE	FALSE	FALSE	FALSE
MCV_Max_INT	qt	Labs	Labs	mean corpuscular volume (MCV, maximum, inv-norm transformed)	16_67253435-67554802	EUR,AFR,EAS	4	2	1	rs7193713	0.857658	67254419	A,G,A	G,A,G	0.92942,0.7368,0.97619	-0.0397892,0.0345417,-0.0063176	0.00432598,0.00473811,0.0601335	19.437,12.5093,0.0379488	-9.19773091877447,7.29018532706079,-0.105059575777229	LRRC29	rs7193713	0.857658	0.857658	1	|GTeX_Finemapped=1	rs7196989	0.135842	0.135842	1	0.999933	0.39949	0.203577	0.0451595	0.0527498	FALSE	TRUE	FALSE	FALSE	FALSE	FALSE	FALSE	TRUE	FALSE
MCV_Max_INT	qt	Labs	Labs	mean corpuscular volume (MCV, maximum, inv-norm transformed)	16_68687154-68836491	EUR,AFR,EAS	1	10	0.926448	rs4500718	0.374669	68754312	T,T,T	C,C,C	0.7127,0.8283,0.6915	0.0359884,0.000164152,0.0247008	0.00244855,0.00553279,0.019849	48.1768,0.0104029,0.670927	14.6978415797104,0.0296689373715612,1.2444354879339	CDH1	rs4500718,rs4485355,rs72785165,rs9929239,rs7194355,rs9929479,rs9929218,rs9928796,rs2961,rs7199991	0.374669,0.36215,0.129208,0.0265453,0.0239154,0.00949226,0.00879296,0.00646723,0.00599635,0.00548827	0.952725	1,1,1,1,1,1,1,1,1,1	|ABC=1,|GTeX_Finemapped=1,|GTeX_Finemapped=1,|ABC=1,|Promoter=1|GTeX_Finemapped=1,|ABC=1,|ABC=1,|GTeX_Finemapped=1|ABC=1,|EpiMap=1,|GTeX_Finemapped=1|EpiMap=1			0	1	0.211538	0.477916	0.0577625	0.0334456	0.00433347	TRUE	FALSE	FALSE	FALSE	FALSE	FALSE	FALSE	TRUE	FALSE
MCV_Max_INT	qt	Labs	Labs	mean corpuscular volume (MCV, maximum, inv-norm transformed)	16_68687154-68836491	EUR,AFR,EAS	2	2	1	rs34171855	0.587791	68794838	A,NA,NA	C,NA,NA	0.99006,NA,NA	0.0819306,NA,NA	0.0111688,NA,NA	12.6563,NA,NA	7.33566721581549,NA,NA	CDH3	rs34171855	0.587791	0.587791	0.655	|EpiMap=1	rs117078164	0.411857	0.411857	0.999958	0.499999	0.499997	0.0577625	0.0334456	0.00433347	TRUE	FALSE	FALSE	FALSE	FALSE	FALSE	FALSE	TRUE	FALSE
MCV_Max_INT	qt	Labs	Labs	mean corpuscular volume (MCV, maximum, inv-norm transformed)	16_71413-602973	EUR,AFR,EAS	1	1	1	rs74823508	1	311107	NA,G,NA	NA,A,NA	NA,0.888,NA	NA,0.582638,NA	NA,0.00661619,NA	NA,inf,NA	NA,88.0624649533946,NA	ITFG3	rs74823508	1	1	0.981	|Promoter=1			0	0.5	1	0.5	0.509211	0.445522	0.105999	FALSE	FALSE	FALSE	FALSE	FALSE	FALSE	FALSE	FALSE	FALSE
MCV_Max_INT	qt	Labs	Labs	mean corpuscular volume (MCV, maximum, inv-norm transformed)	16_71413-602973	EUR,AFR,EAS	2	1	1	rs138395572	1	280396	NA,T,NA	NA,C,NA	NA,0.94402,NA	NA,0.36433,NA	NA,0.00907645,NA	NA,inf,NA	NA,40.1401428972781,NA	LUC7L	rs138395572	1	1	1	|Promoter=1			0	0.5	1	0.5	0.509211	0.445522	0.105999	FALSE	FALSE	FALSE	FALSE	FALSE	FALSE	FALSE	FALSE	FALSE
MCV_Max_INT	qt	Labs	Labs	mean corpuscular volume (MCV, maximum, inv-norm transformed)	16_71413-602973	EUR,AFR,EAS	3	1	1	rs7187992	1	148828	NA,C,NA	NA,T,NA	NA,0.7383,NA	NA,0.263135,NA	NA,0.00474684,NA	NA,inf,NA	NA,55.433720116962,NA	FBXL16	rs7187992	1	1	1	|GTeX_Finemapped=1			0	0.5	1	0.5	0.509211	0.445522	0.105999	FALSE	FALSE	FALSE	FALSE	FALSE	FALSE	FALSE	FALSE	FALSE
MCV_Max_INT	qt	Labs	Labs	mean corpuscular volume (MCV, maximum, inv-norm transformed)	16_71413-602973	EUR,AFR,EAS	4	1	1	rs531302321	1	204126	A,G,A	G,A,G	0.7813,0.7504,0.8224	-0.0228511,0.0500543,0.0384042	0.00268039,0.00482119,0.0239883	16.8169,24.5244,0.961033	-8.52528923029858,10.3821463165733,1.60095546578957	HBM	rs531302321	1	1	1	|Promoter=1			0	1	1	0.182128	0.509211	0.445522	0.105999	FALSE	FALSE	FALSE	FALSE	FALSE	FALSE	FALSE	FALSE	FALSE
MCV_Max_INT	qt	Labs	Labs	mean corpuscular volume (MCV, maximum, inv-norm transformed)	16_71413-602973	EUR,AFR,EAS	5	1	1	rs2238368	0.993676	170328	C,C,C	T,T,T	0.5477,0.826,0.7956	0.079441,-0.135633,0.0344956	0.00222611,0.00550375,0.022734	278.187,133.367,0.888818	35.6860173127114,-24.6437429025664,1.51735726225037	NPRL3	rs2238368	0.993676	0.993676	0.982	|Promoter=1|ABC=1			0	1	1	0.163343	0.509211	0.445522	0.105999	FALSE	FALSE	FALSE	FALSE	FALSE	FALSE	FALSE	FALSE	FALSE
MCV_Max_INT	qt	Labs	Labs	mean corpuscular volume (MCV, maximum, inv-norm transformed)	16_71413-602973	EUR,AFR,EAS	6	1	1	rs147311930	1	220612	NA,T,NA	NA,C,NA	NA,0.90091,NA	NA,0.262494,NA	NA,0.00698341,NA	NA,308.475,NA	NA,37.5882269550263,NA	WASIR2	rs147311930	1	1	1	|GTeX_Finemapped=1			0	0.5	1	0.5	0.509211	0.445522	0.105999	FALSE	FALSE	FALSE	FALSE	FALSE	FALSE	FALSE	FALSE	FALSE
MCV_Max_INT	qt	Labs	Labs	mean corpuscular volume (MCV, maximum, inv-norm transformed)	16_71413-602973	EUR,AFR,EAS	7	1	1	rs13332878	1	219663	NA,C,NA	NA,G,NA	NA,0.8926,NA	NA,0.45312,NA	NA,0.00673896,NA	NA,inf,NA	NA,67.238861782827,NA	LUC7L	rs13332878	1	1	1	|GTeX_Finemapped=1			0	0.5	1	0.5	0.509211	0.445522	0.105999	FALSE	FALSE	FALSE	FALSE	FALSE	FALSE	FALSE	FALSE	FALSE
MCV_Max_INT	qt	Labs	Labs	mean corpuscular volume (MCV, maximum, inv-norm transformed)	16_71413-602973	EUR,AFR,EAS	8	1	1	rs73492368	1	436923	NA,G,NA	NA,A,NA	NA,0.93268,NA	NA,0.223683,NA	NA,0.00832693,NA	NA,158.221,NA	NA,26.8626012227796,NA	TMEM8A	rs73492368	1	1	1	|Promoter=1|EpiMap=1|ABC=1			0	0.5	1	0.5	0.509211	0.445522	0.105999	FALSE	FALSE	FALSE	FALSE	FALSE	FALSE	FALSE	FALSE	FALSE
MCV_Max_INT	qt	Labs	Labs	mean corpuscular volume (MCV, maximum, inv-norm transformed)	16_71413-602973	EUR,AFR,EAS	9	1	1	rs137924053	1	391440	NA,G,G	NA,A,A	NA,0.8404,0.96925	NA,0.128564,-0.0176693	NA,0.00569723,0.0531034	NA,112.029,0.131159	NA,22.5660540297653,-0.332733873913911	TMEM8A	rs137924053	1	1	1	|EpiMap=1			0	0.5	1	0.0896876	0.509211	0.445522	0.105999	FALSE	FALSE	FALSE	FALSE	FALSE	FALSE	FALSE	FALSE	FALSE
MCV_Max_INT	qt	Labs	Labs	mean corpuscular volume (MCV, maximum, inv-norm transformed)	16_71413-602973	EUR,AFR,EAS	10	1	1	rs798669	1	88553	NA,G,NA	NA,A,NA	NA,0.94402,NA	NA,0.434834,NA	NA,0.00907645,NA	NA,inf,NA	NA,47.9079375747126,NA	SNRNP25	rs798669	1	1	1	|ABC=1			0	0.5	1	0.5	0.509211	0.445522	0.105999	FALSE	FALSE	FALSE	FALSE	FALSE	FALSE	FALSE	FALSE	FALSE
MCV_Max_INT	qt	Labs	Labs	mean corpuscular volume (MCV, maximum, inv-norm transformed)	16_80928508-80948069	EUR,AFR,EAS	1	1	1	rs10431972	1	80948069	A,A,A	C,C,C	0.94433,0.994705,0.9504	0.0311852,0.0177476,0.00599457	0.00483235,0.0287504,0.0422249	9.96119,0.269995,0.0520247	6.45342328266785,0.617299237575825,0.141967654156671	CDYL2	rs10431972	1	1	1	|ABC=1			0	1	0.313317	0.437924	0.00521904	0.000720333	2.10941e-05	TRUE	FALSE	FALSE	FALSE	FALSE	FALSE	FALSE	TRUE	FALSE
MCV_Max_INT	qt	Labs	Labs	mean corpuscular volume (MCV, maximum, inv-norm transformed)	16_86003446-86008814	EUR,AFR,EAS	1	3	0.990964	rs4843329	0.407511	86004239	C,T,T	T,C,C	0.5288,0.8162,0.621	-0.0152896,-0.00611542,0.0101783	0.00221964,0.00538707,0.0188972	11.2483,0.591268,0.229035	-6.88832423275846,-1.13520336657961,0.538614186228648	IRF8	rs4843329,rs4843328,rs4843330	0.407511,0.382249,0.17246	0.96222	1,1,1	|GTeX_Finemapped=1|ABC=1,|GTeX_Finemapped=1|EpiMap=1|ABC=1,|EpiMap=1			0	1	0.373745	0.400056	0.00968697	0.00223832	0.0146217	TRUE	FALSE	FALSE	FALSE	FALSE	FALSE	FALSE	TRUE	FALSE
MCV_Max_INT	qt	Labs	Labs	mean corpuscular volume (MCV, maximum, inv-norm transformed)	16_86003446-86008814	EUR,AFR,EAS	2	1	1	rs67366990	0.999473	86008699	G,G,G	A,A,A	0.841,0.97731,0.7679	0.0173394,0.00536938,-0.000107788	0.00302994,0.0140117,0.0217157	7.97939,0.153932,0.00172338	5.72268757797184,0.383206891383629,-0.00496359776567184	IRF8	rs67366990	0.999473	0.999473	1	|GTeX_Finemapped=1|EpiMap=1|ABC=1			0	0.999695	0.371798	0.402544	0.00968697	0.00223832	0.0146217	TRUE	FALSE	FALSE	FALSE	FALSE	FALSE	FALSE	TRUE	FALSE
MCV_Max_INT	qt	Labs	Labs	mean corpuscular volume (MCV, maximum, inv-norm transformed)	16_88837243-88864102	EUR,AFR,EAS	1	1	1	rs2968478	0.998656	88858646	G,G,G	T,T,T	0.5934,0.708,0.626	0.0556035,0.0208028,0.0190925	0.00225566,0.00458897,0.018947	133.441,5.23588,0.503613	24.6506565705824,4.53321769373084,1.0076793159867	PIEZO1	rs2968478	0.998656	0.998656	1	|GTeX_Finemapped=1|ABC=1			0	1	0.999936	0.373744	0.120047	0.0299059	0.00874467	FALSE	TRUE	FALSE	FALSE	FALSE	FALSE	FALSE	TRUE	FALSE
MCV_Max_INT	qt	Labs	Labs	mean corpuscular volume (MCV, maximum, inv-norm transformed)	16_88837243-88864102	EUR,AFR,EAS	2	1	1	rs34060566	0.999814	88862921	C,C,C	A,A,A	0.6521,0.98714,0.9494	-0.0451928,-0.0359094,-0.0677444	0.0023262,0.0185188,0.0418276	83.3472,1.27991,0.977505	-19.4277362221649,-1.93907812601248,-1.61961001826545	RNF166	rs34060566	0.999814	0.999814	1	|EpiMap=1			0	1	0.327064	0.532432	0.120047	0.0299059	0.00874467	FALSE	FALSE	FALSE	FALSE	FALSE	FALSE	FALSE	FALSE	FALSE
MCV_Max_INT	qt	Labs	Labs	mean corpuscular volume (MCV, maximum, inv-norm transformed)	16_88837243-88864102	EUR,AFR,EAS	3	2	1	rs56825100	0.945652	88847343	C,C,C	T,T,T	0.7624,0.792,0.7808	-0.0202874,-0.0293476,-0.00431925	0.00260325,0.00514078,0.0221602	14.1845,7.9439,0.0729055	-7.79310477288005,-5.70878349199927,-0.194910244492378	PIEZO1	rs56825100,rs61203850	0.945652,0.0150637	0.960716	1,1	|ABC=1,|GTeX_Finemapped=1|ABC=1			0	0.999999	0.955698	0.313362	0.120047	0.0299059	0.00874467	FALSE	TRUE	FALSE	FALSE	FALSE	FALSE	FALSE	TRUE	FALSE
MCV_Max_INT	qt	Labs	Labs	mean corpuscular volume (MCV, maximum, inv-norm transformed)	17_16472850-16852187	EUR,AFR,EAS	1	1	1	rs72553883	1	16843729	G,NA,NA	T,NA,NA	0.994036,NA,NA	0.0928804,NA,NA	0.01439,NA,NA	9.96427,NA,NA	6.45451007644197,NA,NA	TNFRSF13B	rs72553883	1	1	0.99	|Exon=1			0	1	0.5	0.5	0.0229669	0.0171071	0.0262365	TRUE	FALSE	FALSE	FALSE	FALSE	FALSE	FALSE	TRUE	FALSE
MCV_Max_INT	qt	Labs	Labs	mean corpuscular volume (MCV, maximum, inv-norm transformed)	17_16472850-16852187	EUR,AFR,EAS	2	1	1	rs146207734	0.982628	16472850	A,NA,NA	T,NA,NA	0.98211,NA,NA	0.0484139,NA,NA	0.00835884,NA,NA	8.15752,NA,NA	5.79194002995631,NA,NA	ZNF287	rs146207734	0.982628	0.982628	0.931	|Promoter=1|ABC=1			0	0.999936	0.499983	0.499996	0.0229669	0.0171071	0.0262365	TRUE	FALSE	FALSE	FALSE	FALSE	FALSE	FALSE	TRUE	FALSE
MCV_Max_INT	qt	Labs	Labs	mean corpuscular volume (MCV, maximum, inv-norm transformed)	17_18130144-18523289	EUR,AFR,EAS	1	6	0.961331	rs2473657	0.484434	18153301	G,G,A	A,A,G	0.6173,0.8147,0.5913	0.0173051,0.0100654,-0.0251539	0.00227957,0.00537015,0.0186491	13.4996,1.21547,0.751045	7.59138784946284,1.87432380845973,-1.34879967397891	LLGL1	rs2473657,rs2746028	0.484434,0.0526387	0.537073	0.769,1	|eQTLGen_Finemapped=1,|GTeX_Finemapped=1|ABC=1	rs2245737,rs2605135,rs2746026,rs2746029	0.043542,0.153479,0.16675,0.0508269	0.414598	1	0.492528	0.465866	0.0782765	0.0327887	0.0104032	TRUE	FALSE	FALSE	FALSE	FALSE	FALSE	FALSE	TRUE	FALSE
MCV_Max_INT	qt	Labs	Labs	mean corpuscular volume (MCV, maximum, inv-norm transformed)	17_18130144-18523289	EUR,AFR,EAS	2	1	1	rs117810073	0.985521	18177312	G,NA,NA	A,NA,NA	0.991054,NA,NA	-0.0669661,NA,NA	0.0117671,NA,NA	7.89856,NA,NA	-5.69096038956072,NA,NA	TOP3A	rs117810073	0.985521	0.985521	1	|Exon=1			0	0.983861	0.495503	0.497426	0.0782765	0.0327887	0.0104032	TRUE	FALSE	FALSE	FALSE	FALSE	FALSE	FALSE	TRUE	FALSE
MCV_Max_INT	qt	Labs	Labs	mean corpuscular volume (MCV, maximum, inv-norm transformed)	17_19879164-20387785	EUR,AFR,EAS	1	1	1	rs7209734	0.960708	19988543	A,A,C	C,C,A	0.5189,0.5628,0.8056	0.0489639,0.0203153,-0.0529292	0.00221754,0.00420636,0.0231662	107.311,5.86401,1.65117	22.0802781460537,4.82966270124288,-2.28475969300101	SPECC1	rs7209734	0.960708	0.960708	1	|EpiMap=1			0	1	0.999974	0.806393	0.157208	0.0567841	0.0152205	FALSE	TRUE	TRUE	FALSE	FALSE	TRUE	FALSE	TRUE	TRUE
MCV_Max_INT	qt	Labs	Labs	mean corpuscular volume (MCV, maximum, inv-norm transformed)	17_19879164-20387785	EUR,AFR,EAS	2	1	1	rs4925097	0.999763	20152451	G,NA,NA	A,NA,NA	0.92644,NA,NA	-0.0506955,NA,NA	0.00424426,NA,NA	32.1588,NA,NA	-11.944485022124,NA,NA	LGALS9B	rs4925097	0.999763	0.999763	1	|GTeX_Finemapped=1			0	0.999932	0.499983	0.499993	0.157208	0.0567841	0.0152205	FALSE	FALSE	FALSE	FALSE	FALSE	FALSE	FALSE	FALSE	FALSE
MCV_Max_INT	qt	Labs	Labs	mean corpuscular volume (MCV, maximum, inv-norm transformed)	17_21203567-21276114	EUR,AFR,EAS	1	6	0.970446	rs2139258	0.268825	21260945	C,G,G	G,C,C	0.504,0.7065,0.5714	0.0143618,-0.016831,-0.0220254	0.00221603,0.00458209,0.0185254	10.04,3.62066,0.629918	6.48086894130495,-3.6732146247673,-1.18892979368867	KCNJ12	rs2139258,rs4986044,rs9896018,rs8078675,rs9893621,rs4986045	0.268825,0.231508,0.175879,0.172207,0.0994034,0.0264316	0.974254	1,1,1,1,1,1	|EpiMap=1|ABC=1,|ABC=1,|ABC=1,|EpiMap=1|ABC=1,|ABC=1,|GTeX_Finemapped=1			0	1	0.988754	0.390284	0.0485252	0.0658324	0.00608774	TRUE	TRUE	FALSE	TRUE	FALSE	FALSE	FALSE	TRUE	TRUE
MCV_Max_INT	qt	Labs	Labs	mean corpuscular volume (MCV, maximum, inv-norm transformed)	17_2280795-2310611	EUR,AFR,EAS	1	1	1	rs62067054	0.992376	2310611	C,C,C	T,T,T	0.83,0.98865,0.91766	0.0234891,-0.00108334,0.0642776	0.00294963,0.0196972,0.0333516	14.7763,0.0194792,1.26804	7.96340557968287,-0.054999695388177,1.92727185502345	METTL16	rs62067054	0.992376	0.992376	0.706	|eQTLGen_Finemapped=1			0	1	0.292362	0.612279	0.0198321	0.0277191	0.00187664	TRUE	FALSE	FALSE	FALSE	FALSE	FALSE	FALSE	TRUE	FALSE
MCV_Max_INT	qt	Labs	Labs	mean corpuscular volume (MCV, maximum, inv-norm transformed)	17_2280795-2310611	EUR,AFR,EAS	2	1	1	rs61741902	0.985382	2282779	G,NA,NA	A,NA,NA	0.98807,NA,NA	-0.0569048,NA,NA	0.0102051,NA,NA	7.60917,NA,NA	-5.5761139038324,NA,NA	SGSM2	rs61741902	0.985382	0.985382	1	|Exon=1			0	0.999747	0.499969	0.499968	0.0198321	0.0277191	0.00187664	TRUE	FALSE	FALSE	FALSE	FALSE	FALSE	FALSE	TRUE	FALSE
MCV_Max_INT	qt	Labs	Labs	mean corpuscular volume (MCV, maximum, inv-norm transformed)	17_27072463-27255191	EUR,AFR,EAS	1	3	0.991529	rs11650788	0.79656	27174523	T,T,T	A,A,A	0.8121,0.6142,0.7629	-0.0527947,-0.0178788,-0.0366371	0.00283637,0.00428635,0.0215558	76.6023,4.51839,1.04965	-18.6134742646411,-4.17110128664248,-1.69964000408243	KIAA0100	rs11650788	0.79656	0.79656	1	|eQTLGen_Finemapped=1	rs34901720,rs9892942	0.109936,0.0935046	0.203441	1	0.998902	0.553883	0.0509795	0.016851	0.00536219	TRUE	TRUE	FALSE	TRUE	FALSE	FALSE	FALSE	TRUE	TRUE
MCV_Max_INT	qt	Labs	Labs	mean corpuscular volume (MCV, maximum, inv-norm transformed)	17_27072463-27255191	EUR,AFR,EAS	2	1	1	rs7210610	1	27105699	T,T,T	G,G,G	0.6928,0.8434,0.7312	-0.0229281,-0.00598891,-0.0287904	0.00240169,0.0057413,0.020679	20.873,0.527406,0.785562	-9.54665256548514,-1.04312786302754,-1.3922530103003	RPL23A	rs7210610	1	1	1	|EpiMap=1			0	1	0.16998	0.452951	0.0509795	0.016851	0.00536219	TRUE	FALSE	FALSE	FALSE	FALSE	FALSE	FALSE	TRUE	FALSE
MCV_Max_INT	qt	Labs	Labs	mean corpuscular volume (MCV, maximum, inv-norm transformed)	17_29120196-29265621	EUR,AFR,EAS	1	6	0.979818	rs9890032	0.418435	29165934	C,G,C	G,C,G	0.5994,0.8101,0.7669	-0.0235516,0.0120797,0.011104	0.00226109,0.00531975,0.0216832	24.6789,1.63519,0.215684	-10.4160382824213,2.27072700784811,0.512101534828807	TEFM	rs9890032,rs3764419,rs7342976,rs9897628,rs28539246,rs7225461	0.418435,0.150688,0.136406,0.118339,0.116177,0.0574868	0.997532	1,1,1,1,1,1	|GTeX_Finemapped=1,|GTeX_Finemapped=1,|GTeX_Finemapped=1,|Exon=1|GTeX_Finemapped=1,|Exon=1|GTeX_Finemapped=1,|GTeX_Finemapped=1			0	0.999997	0.49393	0.359673	0.0242235	0.0133115	0.0112992	TRUE	FALSE	FALSE	FALSE	FALSE	FALSE	FALSE	TRUE	FALSE
MCV_Max_INT	qt	Labs	Labs	mean corpuscular volume (MCV, maximum, inv-norm transformed)	17_29120196-29265621	EUR,AFR,EAS	2	34	0.962649	rs999797	0.191309	29159329	G,G,G	A,A,A	0.8917,0.8979,0.8651	-0.0328824,-0.0335264,0.0349013	0.00356539,0.00689122,0.0268364	19.5379,5.94156,0.713494	-9.22266568313705,-4.86508920046088,1.30052093425348	ATAD5	rs999797,rs3764421,rs17826219,rs11651858,rs55716382,rs60303440,rs3764420,rs36056619,rs9909497,rs61223749,rs73265624,rs11651802,rs9906530,rs11657270,rs55904046,rs60327466,rs73265648	0.191309,0.0340655,0.0318116,0.0286165,0.0286165,0.0286165,0.0282188,0.027296,0.0272401,0.022953,0.0225559,0.0214685,0.0194468,0.0192122,0.0166306,0.0166306,0.0139456	0.578634	0.757,1,1,1,1,1,0.769,1,1,1,1,1,1,1,1,1,1	|Exon=1|ABC=1,|Exon=1|eQTLGen_Finemapped=1|ABC=1,|Exon=1,|eQTLGen_Finemapped=1,|eQTLGen_Finemapped=1,|eQTLGen_Finemapped=1,|eQTLGen_Finemapped=1,|eQTLGen_Finemapped=1,|eQTLGen_Finemapped=1,|eQTLGen_Finemapped=1,|eQTLGen_Finemapped=1,|Promoter=1|ABC=1,|Exon=1,|Exon=1,|eQTLGen_Finemapped=1,|eQTLGen_Finemapped=1,|GTeX_Finemapped=1	rs11080138,rs11649765,rs11653096,rs2269915,rs2269916,rs2433,rs28588622,rs58934173,rs59910739,rs73265612,rs73265633,rs9904318,rs9905827,rs9912466,rs9913782,rs9913888,rs9914638	0.0217955,0.0226465,0.0168945,0.0189597,0.0226436,0.0266012,0.0318471,0.0286165,0.0184473,0.0215651,0.0225645,0.0159209,0.0170747,0.0225767,0.0219086,0.02581,0.0157616	0.371634	1	0.996821	0.534876	0.0242235	0.0133115	0.0112992	TRUE	TRUE	FALSE	TRUE	FALSE	FALSE	FALSE	TRUE	TRUE
MCV_Max_INT	qt	Labs	Labs	mean corpuscular volume (MCV, maximum, inv-norm transformed)	17_29120196-29265621	EUR,AFR,EAS	3	3	0.815894	rs138086307	0.620534	29250853	G,G,NA	A,A,NA	0.94433,0.98487,NA	-0.029777,-0.0031445,NA	0.00483235,0.0170928,NA	9.1437,0.0685217,NA	-6.16201227146213,-0.183966348404006,NA	ADAP2	rs138086307	0.620534	0.620534	1	|ABC=1	rs117723720,rs117870634	0.0472227,0.324354	0.371577	0.979041	0.22499	0.498303	0.0242235	0.0133115	0.0112992	TRUE	FALSE	FALSE	FALSE	FALSE	FALSE	FALSE	TRUE	FALSE
MCV_Max_INT	qt	Labs	Labs	mean corpuscular volume (MCV, maximum, inv-norm transformed)	17_30943767-31251862	EUR,AFR,EAS	1	30	1	rs17183295	0.095805	31078272	C,C,C	T,T,T	0.8012,0.9879,0.992063	-0.0192855,0.0017925,0.23498	0.00277621,0.0190842,0.103315	11.4272,0.0337793,1.63936	-6.94670071788518,0.0939258653755463,2.27440352320573	MYO1D	rs17183295,rs142414016,rs17780981,rs62070164,rs17781005,rs62068432,rs76373015,rs79957065,rs17781136,rs75393526,rs78418651,rs17183600,rs111532271,rs62070183,rs75822124,rs17183628,rs112916054,rs62070187,rs4795719	0.095805,0.0736423,0.0584331,0.056513,0.0559948,0.0425415,0.0317247,0.0312395,0.0287454,0.0248873,0.0248676,0.0238393,0.0222694,0.0219399,0.0191624,0.0170571,0.0164601,0.015099,0.0149752	0.675197	1,1,0.769,1,1,1,1,1,1,1,1,1,1,1,1,1,1,1,1	|eQTLGen_Finemapped=1,|eQTLGen_Finemapped=1,|eQTLGen_Finemapped=1,|eQTLGen_Finemapped=1,|eQTLGen_Finemapped=1|EpiMap=1,|eQTLGen_Finemapped=1,|eQTLGen_Finemapped=1|EpiMap=1,|eQTLGen_Finemapped=1|EpiMap=1,|eQTLGen_Finemapped=1,|eQTLGen_Finemapped=1,|eQTLGen_Finemapped=1,|eQTLGen_Finemapped=1,|eQTLGen_Finemapped=1,|eQTLGen_Finemapped=1,|eQTLGen_Finemapped=1,|eQTLGen_Finemapped=1,|GTeX_Finemapped=1|eQTLGen_Finemapped=1,|Promoter=1|EpiMap=1,|GTeX_Finemapped=1|eQTLGen_Finemapped=1	rs10512441,rs111360490,rs113388073,rs17183113,rs4490045,rs4605221,rs77819475,rs80212824,rs9898762,rs9911168,rs9912761	0.0368695,0.0163264,0.0341082,0.0345343,0.0174437,0.011394,0.0266567,0.023975,0.0211095,0.0276382,0.026406	0.276461	1	0.272797	0.635569	0.0974639	0.0140999	0.0687875	TRUE	FALSE	FALSE	FALSE	FALSE	FALSE	FALSE	TRUE	FALSE
MCV_Max_INT	qt	Labs	Labs	mean corpuscular volume (MCV, maximum, inv-norm transformed)	17_37393395-37794351	EUR,AFR,EAS	1	12	0.981514	rs9908131	0.155762	37520449	T,T,T	C,C,C	0.838,0.6626,0.7619	0.0314838,0.0108537,0.042743	0.00300712,0.00441291,0.0215246	24.9246,1.85662,1.32736	10.4697517890872,2.45953350510208,1.98577441624931	FBXL20	rs9908131,rs4795358,rs28799952,rs2302073	0.155762,0.100105,0.0964161,0.0347543	0.387037	1,1,1,1	|ABC=1,|ABC=1,|ABC=1,|Exon=1	rs1054488,rs11078895,rs12150047,rs12941619,rs12950186,rs4332770,rs6503504,rs8069074	0.0521561,0.121822,0.0789094,0.0148381,0.137697,0.0212787,0.103798,0.04062	0.571119	1	0.616035	0.673128	0.0840553	0.0343563	0.0574494	TRUE	FALSE	FALSE	FALSE	FALSE	FALSE	FALSE	TRUE	FALSE
MCV_Max_INT	qt	Labs	Labs	mean corpuscular volume (MCV, maximum, inv-norm transformed)	17_37393395-37794351	EUR,AFR,EAS	2	4	0.952495	rs72823380	0.487261	37402680	C,NA,NA	G,NA,NA	0.99006,NA,NA	0.0956445,NA,NA	0.0111688,NA,NA	16.9608,NA,NA	8.56354308430628,NA,NA	ORMDL3	rs72823380,rs72827128,rs17604809,rs72825190	0.487261,0.226604,0.22409,0.0620447	1	1,1,1,1	|GTeX_Finemapped=1,|GTeX_Finemapped=1,|GTeX_Finemapped=1,|GTeX_Finemapped=1			0	1	0.5	0.5	0.0840553	0.0343563	0.0574494	TRUE	FALSE	FALSE	FALSE	FALSE	FALSE	FALSE	TRUE	FALSE
MCV_Max_INT	qt	Labs	Labs	mean corpuscular volume (MCV, maximum, inv-norm transformed)	17_37393395-37794351	EUR,AFR,EAS	3	1	1	rs118026052	0.999962	37716263	T,NA,NA	C,NA,NA	0.97117,NA,NA	-0.0427075,NA,NA	0.00662157,NA,NA	9.95068,NA,NA	-6.44975436339116,NA,NA	STARD3	rs118026052	0.999962	0.999962	1	|GTeX_Finemapped=1			0	1	0.5	0.5	0.0840553	0.0343563	0.0574494	TRUE	FALSE	FALSE	FALSE	FALSE	FALSE	FALSE	TRUE	FALSE
MCV_Max_INT	qt	Labs	Labs	mean corpuscular volume (MCV, maximum, inv-norm transformed)	17_37393395-37794351	EUR,AFR,EAS	4	1	1	rs529426887	0.964517	37749340	A,A,A	C,C,C	0.92843,0.9236,0.95139	-0.0270102,-0.0151786,-0.00994304	0.00429824,0.00785479,0.0426305	9.48157,1.27318,0.088535	-6.28401392197737,-1.93240048429048,-0.233237705398717	PPP1R1B	rs529426887	0.964517	0.964517	1	|EpiMap=1			0	0.999562	0.54043	0.276636	0.0840553	0.0343563	0.0574494	TRUE	FALSE	FALSE	FALSE	FALSE	FALSE	FALSE	TRUE	FALSE
MCV_Max_INT	qt	Labs	Labs	mean corpuscular volume (MCV, maximum, inv-norm transformed)	17_40244377-40287106	EUR,AFR,EAS	1	3	0.722771	rs34891485	0.528636	40263458	T,NA,NA	C,NA,NA	0.94732,NA,NA	-0.0544584,NA,NA	0.00495975,NA,NA	27.3219,NA,NA	-10.9800695599577,NA,NA	DHX58	rs34891485,rs34422007	0.528636,0.098011	0.626647	0.932,0.798	|Exon=1|EpiMap=1|ABC=1,|GTeX_Finemapped=1	rs78862468	0.369204	0.369204	0.999987	0.506305	0.518906	0.0373376	0.00950088	0.00555921	TRUE	FALSE	FALSE	FALSE	FALSE	FALSE	FALSE	TRUE	FALSE
MCV_Max_INT	qt	Labs	Labs	mean corpuscular volume (MCV, maximum, inv-norm transformed)	17_40244377-40287106	EUR,AFR,EAS	2	15	0.983634	rs9915255	0.135432	40284191	C,T,C	T,C,T	0.7654,0.7405,0.8194	-0.0247654,0.0157318,-0.0477382	0.00261471,0.00475984,0.0238318	20.5596,3.02256,1.34522	-9.47156663645299,3.3051110961713,-2.00313027131815	RAB5C	rs9915255,rs11869069,rs2240009,rs739637,rs8070446,rs731152,rs8074708,rs7208907,rs2240010,rs739636	0.135432,0.0665637,0.0543077,0.0532942,0.0532852,0.0532324,0.0512808,0.050951,0.0508251,0.0321474	0.60132	0.721,1,0.798,0.798,0.817,0.798,1,0.789,1,0.744	|GTeX_Finemapped=1,|GTeX_Finemapped=1,|GTeX_Finemapped=1,|GTeX_Finemapped=1,|GTeX_Finemapped=1|ABC=1,|GTeX_Finemapped=1,|GTeX_Finemapped=1,|GTeX_Finemapped=1,|GTeX_Finemapped=1,|Promoter=1	rs12940122,rs2285657,rs35184688,rs8072215,rs8081327	0.0328377,0.127619,0.100083,0.0641221,0.0514651	0.376127	1	0.917743	0.64602	0.0373376	0.00950088	0.00555921	TRUE	TRUE	FALSE	TRUE	FALSE	FALSE	FALSE	TRUE	TRUE
MCV_Max_INT	qt	Labs	Labs	mean corpuscular volume (MCV, maximum, inv-norm transformed)	17_40244377-40287106	EUR,AFR,EAS	3	1	1	rs190597324	0.998313	40264212	T,NA,NA	C,NA,NA	0.98509,NA,NA	-0.0796136,NA,NA	0.00914227,NA,NA	17.5108,NA,NA	-8.70829673593101,NA,NA	DHX58	rs190597324	0.998313	0.998313	1	|Exon=1|ABC=1			0	0.997506	0.498974	0.49981	0.0373376	0.00950088	0.00555921	TRUE	FALSE	FALSE	FALSE	FALSE	FALSE	FALSE	TRUE	FALSE
MCV_Max_INT	qt	Labs	Labs	mean corpuscular volume (MCV, maximum, inv-norm transformed)	17_45363310-45858201	EUR,AFR,EAS	1	4	0.820656	rs191717432	0.669036	45467603	T,NA,NA	C,NA,NA	0.94135,NA,NA	-0.0348913,NA,NA	0.00471543,NA,NA	12.8639,NA,NA	-7.39938881501793,NA,NA	KPNB1	rs191717432,rs62073975	0.669036,0.0749906	0.744027	1,1	|GTeX_Finemapped=1,|GTeX_Finemapped=1	rs148690811,rs41444548	0.0410124,0.188538	0.22955	1	0.473911	0.488403	0.0760434	0.0326291	0.0100007	TRUE	FALSE	FALSE	FALSE	FALSE	FALSE	FALSE	TRUE	FALSE
MCV_Max_INT	qt	Labs	Labs	mean corpuscular volume (MCV, maximum, inv-norm transformed)	17_47455680-47955680	EUR,AFR,EAS	1	1	1	rs35388001	0.998833	47857324	C,C,C	T,T,T	0.7406,0.94554,0.98313	0.0186524,0.0200811,-0.08554	0.00252787,0.00919485,0.0711869	12.7964,1.53812,0.639201	7.37870222756708,2.18395079854484,-1.20162557998733	ABCC3	rs35388001	0.998833	0.998833	0.721	|GTeX_Finemapped=1			0	1	0.485056	0.408693	0.333527	0.185514	0.0357822	FALSE	FALSE	FALSE	FALSE	FALSE	FALSE	FALSE	FALSE	FALSE
MCV_Max_INT	qt	Labs	Labs	mean corpuscular volume (MCV, maximum, inv-norm transformed)	17_47455680-47955680	EUR,AFR,EAS	2	6	0.652811	rs1545271	0.887057	47854504	NA,C,C	NA,T,T	NA,0.8896,0.93155	NA,-0.0391559,-0.0291892	NA,0.00665796,0.0363056	NA,8.38973,0.375301	NA,-5.88106567176733,-0.803986161914415	NXPH3	rs1545271	0.887057	0.887057	0.655	|EpiMap=1	rs1123339,rs75432325,rs77590503,rs79158971,rs80152363	0.0157672,0.0168957,0.0146147,0.013551,0.0151071	0.0759357	0.46403	0.986576	0.320644	0.333527	0.185514	0.0357822	FALSE	FALSE	FALSE	FALSE	FALSE	FALSE	FALSE	FALSE	FALSE
MCV_Max_INT	qt	Labs	Labs	mean corpuscular volume (MCV, maximum, inv-norm transformed)	17_56630474-57257560	EUR,AFR,EAS	1	70	0.773824	rs9891129	0.0479721	56630474	C,C,NA	T,T,NA	0.6461,0.96142,NA	0.0189276,0.0301258,NA	0.00231708,0.0108339,NA	15.5063,2.26565,NA	8.12651763802689,2.59720876138787,NA	TEX14	rs2643117,rs304295,rs302858,rs2611779,rs11650343,rs35934668,rs4643394,rs304293,rs11657676,rs2567896,rs385793,rs35277036,rs28483505,rs2013182,rs11655808,rs35082135,rs170024,rs11653599,rs304298,rs12952429,rs28363318,rs304269,rs304267,rs304262,rs390524,rs302849,rs12949345,rs72828707,rs302860,rs302861,rs12949138,rs302863,rs302846,rs302847,rs369184,rs444393,rs12950119,rs302867,rs430973,rs302851,rs302850	0.0261191,0.0261191,0.02495,0.0239664,0.0223904,0.022348,0.0222439,0.0217659,0.0204247,0.0201355,0.0201355,0.0190023,0.0181385,0.0172028,0.0168287,0.0162444,0.0157088,0.0140615,0.0127799,0.0124421,0.0115398,0.0114272,0.0108,0.0107738,0.0103382,0.00832337,0.00816813,0.00804292,0.00791809,0.00783273,0.0075198,0.00748861,0.00690261,0.00690261,0.00645945,0.0063323,0.00615637,0.00607936,0.00561588,0.00522358,0.0049321	0.557784	1,1,1,1,1,1,1,1,1,1,1,1,1,1,1,1,0.882,0.945,1,1,1,1,1,1,1,1,1,1,1,1,1,0.97,1,1,0.882,0.882,1,1,0.882,1,1	|GTeX_Finemapped=1,|GTeX_Finemapped=1,|GTeX_Finemapped=1,|GTeX_Finemapped=1,|GTeX_Finemapped=1,|GTeX_Finemapped=1,|GTeX_Finemapped=1,|GTeX_Finemapped=1,|GTeX_Finemapped=1,|GTeX_Finemapped=1,|GTeX_Finemapped=1,|GTeX_Finemapped=1,|GTeX_Finemapped=1|eQTLGen_Finemapped=1,|GTeX_Finemapped=1,|GTeX_Finemapped=1,|GTeX_Finemapped=1,|GTeX_Finemapped=1,|GTeX_Finemapped=1|eQTLGen_Finemapped=1,|GTeX_Finemapped=1,|eQTLGen_Finemapped=1,|eQTLGen_Finemapped=1,|eQTLGen_Finemapped=1,|eQTLGen_Finemapped=1,|eQTLGen_Finemapped=1,|GTeX_Finemapped=1,|GTeX_Finemapped=1,|eQTLGen_Finemapped=1,|eQTLGen_Finemapped=1,|GTeX_Finemapped=1,|GTeX_Finemapped=1|eQTLGen_Finemapped=1,|GTeX_Finemapped=1,|GTeX_Finemapped=1|eQTLGen_Finemapped=1,|GTeX_Finemapped=1|eQTLGen_Finemapped=1,|GTeX_Finemapped=1|eQTLGen_Finemapped=1,|GTeX_Finemapped=1,|GTeX_Finemapped=1,|GTeX_Finemapped=1,|GTeX_Finemapped=1,|GTeX_Finemapped=1,|GTeX_Finemapped=1,|GTeX_Finemapped=1	rs11079356,rs11651521,rs11652713,rs12150181,rs12449613,rs12939500,rs1967414,rs2108435,rs2567901,rs2611774,rs2611777,rs2643120,rs28602902,rs2877926,rs302870,rs304282,rs34556895,rs372648,rs62084374,rs654743,rs694720,rs71372848,rs7208282,rs7212271,rs8077332,rs9891129,rs9893506,rs9898200,rs9905704	0.0137692,0.0201384,0.00775376,0.0120708,0.00678563,0.00567871,0.008021,0.00938096,0.0049774,0.0432042,0.00556089,0.0059789,0.0169042,0.00708591,0.00855614,0.00603015,0.0059789,0.00755825,0.0108615,0.00648501,0.0201808,0.0160447,0.00953177,0.0140165,0.00505592,0.0479721,0.00893915,0.0107126,0.0477621	0.392996	0.999704	0.384366	0.452123	0.0433987	0.0407722	0.00845339	TRUE	FALSE	FALSE	FALSE	FALSE	FALSE	FALSE	TRUE	FALSE
MCV_Max_INT	qt	Labs	Labs	mean corpuscular volume (MCV, maximum, inv-norm transformed)	17_56630474-57257560	EUR,AFR,EAS	2	1	1	rs76345714	1	56736532	C,NA,NA	T,NA,NA	0.94036,NA,NA	-0.0332754,NA,NA	0.00467859,NA,NA	11.9425,NA,NA	-7.11227100472578,NA,NA	RNF43	rs76345714	1	1	0.5	|Cicero=1			0	1	0.5	0.5	0.0433987	0.0407722	0.00845339	TRUE	FALSE	FALSE	FALSE	FALSE	FALSE	FALSE	TRUE	FALSE
MCV_Max_INT	qt	Labs	Labs	mean corpuscular volume (MCV, maximum, inv-norm transformed)	17_56630474-57257560	EUR,AFR,EAS	3	1	1	rs77620896	0.999747	56709175	A,A,NA	G,G,NA	0.93539,0.990923,NA	-0.0238059,-0.0383631,NA	0.00450697,0.0220005,NA	6.89356,1.09042,NA	-5.28201873986292,-1.74373764232631,NA	RAD51C	rs77620896	0.999747	0.999747	1	|ABC=1			0	0.999363	0.549282	0.499926	0.0433987	0.0407722	0.00845339	TRUE	FALSE	FALSE	FALSE	FALSE	FALSE	FALSE	TRUE	FALSE
MCV_Max_INT	qt	Labs	Labs	mean corpuscular volume (MCV, maximum, inv-norm transformed)	17_59692891-59897455	EUR,AFR,EAS	1	38	0.904765	rs12451862	0.14224	59767407	T,T,T	C,C,C	0.7803,0.98109,0.754	0.0224196,0.0428756,0.00498272	0.00267599,0.0153187,0.0212868	16.2691,2.29007,0.0888818	8.37805821396941,2.7989059123816,0.234075577353101	BRIP1	rs12451862,rs2024188,rs11658539,rs2378902,rs4988351,rs10515211,rs1468577,rs7214510,rs9904292,rs1978244,rs9895987,rs9889452,rs12935923,rs2378905,rs8078977,rs7207881,rs7216011,rs1015771,rs28571892,rs11871753,rs6504069,rs6504070,rs10853039,rs9900559,rs7212172,rs7213329,rs991378,rs9906313,rs9897928,rs11653175,rs2378906,rs10515206,rs7213470,rs9907299	0.14224,0.0634815,0.0627127,0.0488644,0.0372899,0.0324705,0.0321834,0.0295574,0.0270234,0.0250642,0.0246644,0.0245633,0.0235541,0.0221397,0.0200437,0.0197476,0.0189816,0.0188316,0.0187586,0.0183361,0.0162228,0.0162228,0.0161556,0.015225,0.0151798,0.0151798,0.0147227,0.0142111,0.0132848,0.0127189,0.0113933,0.0105779,0.0102756,0.00957164	0.90145	1,1,1,1,1,1,1,1,1,1,1,1,1,1,1,1,1,1,1,1,1,1,1,1,1,1,1,1,1,1,1,1,1,1	|EpiMap=1,|GTeX_Finemapped=1|EpiMap=1,|GTeX_Finemapped=1,|GTeX_Finemapped=1,|Promoter=1|GTeX_Finemapped=1,|GTeX_Finemapped=1|EpiMap=1,|GTeX_Finemapped=1,|Promoter=1,|GTeX_Finemapped=1|EpiMap=1,|GTeX_Finemapped=1,|GTeX_Finemapped=1,|GTeX_Finemapped=1,|GTeX_Finemapped=1,|GTeX_Finemapped=1,|GTeX_Finemapped=1|EpiMap=1,|GTeX_Finemapped=1,|GTeX_Finemapped=1,|GTeX_Finemapped=1,|Promoter=1,|Promoter=1,|GTeX_Finemapped=1|EpiMap=1,|GTeX_Finemapped=1|EpiMap=1,|EpiMap=1,|GTeX_Finemapped=1,|GTeX_Finemapped=1,|GTeX_Finemapped=1,|GTeX_Finemapped=1,|GTeX_Finemapped=1|EpiMap=1,|GTeX_Finemapped=1,|GTeX_Finemapped=1,|GTeX_Finemapped=1,|EpiMap=1,|EpiMap=1,|GTeX_Finemapped=1	rs10221278,rs11079446,rs11650471,rs1541346	0.0168748,0.0134255,0.0138003,0.0137603	0.0578609	1	0.379627	0.340447	0.00636997	0.0188425	0.00117716	TRUE	FALSE	FALSE	FALSE	FALSE	FALSE	FALSE	TRUE	FALSE
MCV_Max_INT	qt	Labs	Labs	mean corpuscular volume (MCV, maximum, inv-norm transformed)	17_65776822-66097705	EUR,AFR,EAS	1	25	0.579211	rs4790941	0.169318	65977132	G,G,A	A,A,G	0.7753,0.8109,0.6964	-0.0182639,-0.00866015,0.022294	0.00265457,0.00532836,0.0199381	11.2234,0.982548,0.579224	-6.88017268333478,-1.62529371138587,1.11816070738937	C17orf58	rs4790941,rs62086044,rs7502307,rs7210027	0.169318,0.117528,0.0464483,0.00815491	0.341449	1,1,0.802,1	|ABC=1,|ABC=1,|Promoter=1|ABC=1,|ABC=1	rs11870068,rs12451721,rs12452511,rs12600941,rs12602210,rs12602556,rs12602655,rs1976052,rs1978280,rs3206817,rs4791295,rs61676547,rs62084208,rs62086889,rs7216064,rs7223357,rs7223813,rs72631329,rs74564337,rs8079754,rs929580	0.0332122,0.0565681,0.0170461,0.0402733,0.0102509,0.0176921,0.0612876,0.010236,0.00607609,0.0576161,0.019343,0.0452147,0.0241694,0.0192068,0.0590108,0.0360994,0.0360816,0.0171813,0.0196145,0.0108465,0.0156138	0.61264	0.999955	0.348518	0.456084	0.0752422	0.0521594	0.00329371	TRUE	FALSE	FALSE	FALSE	FALSE	FALSE	FALSE	TRUE	FALSE
MCV_Max_INT	qt	Labs	Labs	mean corpuscular volume (MCV, maximum, inv-norm transformed)	17_65776822-66097705	EUR,AFR,EAS	2	1	1	rs117751660	0.99512	65857550	C,NA,NA	T,NA,NA	0.97913,NA,NA	0.0348657,NA,NA	0.00775085,NA,NA	5.16433,NA,NA	4.49830663733655,NA,NA	FAM20A	rs117751660	0.99512	0.99512	1	|GTeX_Finemapped=1			0	0.992304	0.498284	0.499435	0.0752422	0.0521594	0.00329371	TRUE	FALSE	FALSE	FALSE	FALSE	FALSE	FALSE	TRUE	FALSE
MCV_Max_INT	qt	Labs	Labs	mean corpuscular volume (MCV, maximum, inv-norm transformed)	17_65776822-66097705	EUR,AFR,EAS	3	2	0.751506	rs7501555	0.922572	65943183	C,C,NA	T,T,NA	0.6481,0.98941,NA	0.0124435,-0.0147349,NA	0.00232007,0.0203839,NA	7.08803,0.328124,NA	5.36341575900727,-0.722869519571819,NA	BPTF	rs7501555	0.922572	0.922572	1	|Promoter=1	rs34279954	0.0624125	0.0624125	0.990146	0.277032	0.483319	0.0752422	0.0521594	0.00329371	TRUE	FALSE	FALSE	FALSE	FALSE	FALSE	FALSE	TRUE	FALSE
MCV_Max_INT	qt	Labs	Labs	mean corpuscular volume (MCV, maximum, inv-norm transformed)	17_66973049-67276383	EUR,AFR,EAS	1	1	1	rs77542162	0.993405	67081278	A,NA,NA	G,NA,NA	0.98907,NA,NA	-0.0894236,NA,NA	0.0106563,NA,NA	16.3192,NA,NA	-8.39161810384467,NA,NA	ABCA6	rs77542162	0.993405	0.993405	1	|Exon=1			0	0.999995	0.499999	0.499999	0.0687612	0.015766	0.00523375	TRUE	FALSE	FALSE	FALSE	FALSE	FALSE	FALSE	TRUE	FALSE
MCV_Max_INT	qt	Labs	Labs	mean corpuscular volume (MCV, maximum, inv-norm transformed)	17_66973049-67276383	EUR,AFR,EAS	2	1	1	rs13380872	0.988444	67067705	G,G,G	A,A,A	0.8618,0.8926,0.95437	-0.0241372,-0.00358515,0.0682811	0.00321051,0.00673896,0.0439318	13.2554,0.225685,0.920369	-7.51818246945189,-0.532003454538979,1.55425227284109	ABCA10	rs13380872	0.988444	0.988444	1	|GTeX_Finemapped=1			0	1	0.325373	0.449621	0.0687612	0.015766	0.00523375	TRUE	FALSE	FALSE	FALSE	FALSE	FALSE	FALSE	TRUE	FALSE
MCV_Max_INT	qt	Labs	Labs	mean corpuscular volume (MCV, maximum, inv-norm transformed)	17_71173470-71253023	EUR,AFR,EAS	1	81	0.893203	rs12449824	0.0333392	71230318	C,T,C	T,C,T	0.5596,0.6127,0.6379	0.0181313,-0.0037759,-0.0164329	0.00223187,0.00428327,0.0190753	15.3452,0.422482,0.410076	8.12381545520124,-0.881546108463861,-0.861475311004283	C17orf80	rs12449824,rs9908674,rs9906931,rs12450792,rs6501612,rs28526174,rs9890705,rs9910657,rs745143,rs17781597,rs11869253,rs34739154,rs8066530,rs8066536,rs1466115,rs9302958,rs12939135,rs8065584,rs34609096,rs3751925,rs904383,rs17781751,rs35755406,rs1551035,rs1123169,rs745142,rs9898280,rs2133270,rs8071489,rs3764362,rs7223991,rs59532222,rs7213515,rs6501611,rs8080822,rs6501610,rs60634439,rs12453774,rs9900024,rs1466118,rs9916323,rs3736364,rs1972989,rs1466116,rs12951304,rs7218979,rs6501604,rs12942199	0.0333392,0.0332672,0.0321801,0.0206137,0.019091,0.0177021,0.0176805,0.0173662,0.016659,0.0165523,0.0159238,0.013948,0.0136291,0.0136275,0.0132895,0.0126072,0.0125949,0.0124326,0.0122098,0.0115204,0.0113443,0.0108891,0.0108615,0.0103637,0.0103317,0.0101483,0.0100313,0.00975663,0.00970505,0.00862735,0.0084734,0.00846874,0.00822615,0.00817606,0.00784061,0.00782536,0.00767016,0.0076539,0.00758139,0.00741153,0.00729472,0.00716188,0.00597903,0.00499907,0.00482823,0.00481984,0.00481908,0.00472134	0.582244	0.811,1,0.769,1,0.769,0.769,0.769,1,1,0.734,0.811,1,1,1,0.516,1,1,1,1,1,1,1,1,1,0.53,1,0.727,0.769,1,0.53,1,1,0.798,0.769,0.769,0.769,1,1,0.929,0.567,0.811,0.567,1,0.516,1,0.904,0.904,1	|Promoter=1|GTeX_Finemapped=1,|eQTLGen_Finemapped=1,|eQTLGen_Finemapped=1,|GTeX_Finemapped=1,|eQTLGen_Finemapped=1,|eQTLGen_Finemapped=1,|eQTLGen_Finemapped=1,|Promoter=1|GTeX_Finemapped=1,|Exon=1|GTeX_Finemapped=1,|eQTLGen_Finemapped=1|ABC=1,|Exon=1|GTeX_Finemapped=1,|GTeX_Finemapped=1,|GTeX_Finemapped=1,|GTeX_Finemapped=1,|Exon=1|GTeX_Finemapped=1,|GTeX_Finemapped=1,|GTeX_Finemapped=1,|GTeX_Finemapped=1,|GTeX_Finemapped=1,|Exon=1|GTeX_Finemapped=1|eQTLGen_Finemapped=1,|GTeX_Finemapped=1,|GTeX_Finemapped=1,|GTeX_Finemapped=1,|GTeX_Finemapped=1,|Promoter=0.500|GTeX_Finemapped=1,|Exon=1|GTeX_Finemapped=1|eQTLGen_Finemapped=1,|eQTLGen_Finemapped=1,|eQTLGen_Finemapped=1,|GTeX_Finemapped=1,|Promoter=0.500|GTeX_Finemapped=1,|Promoter=1|GTeX_Finemapped=1,|GTeX_Finemapped=1,|GTeX_Finemapped=1,|eQTLGen_Finemapped=1,|eQTLGen_Finemapped=1,|eQTLGen_Finemapped=1,|GTeX_Finemapped=1,|GTeX_Finemapped=1,|eQTLGen_Finemapped=1,|Exon=1|GTeX_Finemapped=1|eQTLGen_Finemapped=1,|Promoter=1|GTeX_Finemapped=1,|Exon=1|GTeX_Finemapped=1|eQTLGen_Finemapped=1,|GTeX_Finemapped=1,|Exon=1|GTeX_Finemapped=1,|GTeX_Finemapped=1,|GTeX_Finemapped=1|EpiMap=1,|GTeX_Finemapped=1|EpiMap=1,|GTeX_Finemapped=1	rs1009110,rs1009111,rs1010442,rs1026128,rs1026129,rs1037256,rs1052705,rs1080345,rs1466114,rs17184168,rs2345286,rs2345287,rs35101571,rs35855827,rs35934285,rs3764359,rs3764361,rs6501608,rs6501615,rs7218307,rs7221701,rs8068121,rs8072987,rs8076745,rs8080731,rs8082584,rs9302957,rs935714,rs966939,rs966940,rs9895960,rs9899367,rs9904267	0.0072912,0.0072912,0.0148333,0.00677043,0.00820788,0.00552509,0.00572125,0.00799473,0.0214575,0.00772326,0.00726761,0.0254477,0.0116571,0.0218211,0.0177001,0.00593767,0.00519374,0.0132864,0.00737609,0.00726789,0.00601746,0.00817429,0.0179115,0.0172805,0.00792162,0.00939192,0.00978498,0.0176731,0.00898067,0.0116745,0.0109582,0.00799607,0.0199682	0.369504	1	0.269517	0.377294	0.0539481	0.011764	0.0141958	TRUE	FALSE	FALSE	FALSE	FALSE	FALSE	FALSE	TRUE	FALSE
MCV_Max_INT	qt	Labs	Labs	mean corpuscular volume (MCV, maximum, inv-norm transformed)	17_74403995-74481128	EUR,AFR,EAS	1	2	1	rs35319167	0.57353	74444362	G,G,G	A,A,A	0.8569,0.9879,0.8115	0.0302978,0.0403196,0.0271846	0.00316407,0.0190842,0.0234403	20.9944,1.46062,0.60879	9.57557828998726,2.11272151832406,1.15973771666745	MYO15B	rs35319167	0.57353	0.57353	0.655	|EpiMap=1	rs59035745	0.426205	0.426205	1	0.715412	0.529471	0.0726885	0.03999	0.00218456	TRUE	FALSE	FALSE	FALSE	FALSE	FALSE	FALSE	TRUE	FALSE
MCV_Max_INT	qt	Labs	Labs	mean corpuscular volume (MCV, maximum, inv-norm transformed)	17_74403995-74481128	EUR,AFR,EAS	2	7	1	rs73996379	0.228752	74431784	A,A,NA	G,G,NA	0.98907,0.92284,NA	0.0718457,0.0135883,NA	0.0106563,0.00781923,NA	10.8065,1.08488,NA	6.7218640616349,1.69413732374012,NA	UBE2O	rs61271197,rs73996382,rs7219520,rs8066058,rs115768156,rs73996394	0.187048,0.167844,0.162877,0.155928,0.0304554,0.0238692	0.728022	1,1,1,1,1,1	|EpiMap=1,|EpiMap=1,|ABC=1,|EpiMap=1,|EpiMap=1|ABC=1,|ABC=1	rs73996379	0.228752	0.228752	1	0.502107	0.5	0.0726885	0.03999	0.00218456	TRUE	FALSE	FALSE	FALSE	FALSE	FALSE	FALSE	TRUE	FALSE
MCV_Max_INT	qt	Labs	Labs	mean corpuscular volume (MCV, maximum, inv-norm transformed)	17_74403995-74481128	EUR,AFR,EAS	3	1	1	rs76160849	0.953954	74424293	G,NA,G	A,NA,A	0.96322,NA,0.94048	0.0492977,NA,0.00573074	0.00588657,NA,0.0387487	16.2564,NA,0.0543219	8.3746052454995,NA,0.147895026155716	UBE2O	rs76160849	0.953954	0.953954	0.744	|EpiMap=1|ABC=1			0	0.968952	0.486697	0.331834	0.0726885	0.03999	0.00218456	TRUE	FALSE	FALSE	FALSE	FALSE	FALSE	FALSE	TRUE	FALSE
MCV_Max_INT	qt	Labs	Labs	mean corpuscular volume (MCV, maximum, inv-norm transformed)	17_7571752-7700063	EUR,AFR,EAS	1	1	1	rs78378222	1	7571752	T,NA,NA	G,NA,NA	0.98708,NA,NA	0.107498,NA,NA	0.00981123,NA,NA	27.2095,NA,NA	10.9566282718884,NA,NA	TP53	rs78378222	1	1	0.993	|Exon=1|GTeX_Finemapped=1|eQTLGen_Finemapped=1			0	1	0.5	0.5	0.0935037	0.07338	0.0388799	TRUE	FALSE	FALSE	FALSE	FALSE	FALSE	FALSE	TRUE	FALSE
MCV_Max_INT	qt	Labs	Labs	mean corpuscular volume (MCV, maximum, inv-norm transformed)	17_7571752-7700063	EUR,AFR,EAS	2	1	1	rs117584963	0.998855	7610191	C,NA,NA	T,NA,NA	0.98509,NA,NA	0.0473123,NA,NA	0.00914227,NA,NA	6.6425,NA,NA	5.17511515192616,NA,NA	EFNB3	rs117584963	0.998855	0.998855	1	|EpiMap=1			0	0.997298	0.499774	0.499852	0.0935037	0.07338	0.0388799	TRUE	FALSE	FALSE	FALSE	FALSE	FALSE	FALSE	TRUE	FALSE
MCV_Max_INT	qt	Labs	Labs	mean corpuscular volume (MCV, maximum, inv-norm transformed)	17_7571752-7700063	EUR,AFR,EAS	3	3	0.980439	rs1794287	0.601473	7578837	G,G,G	A,A,A	0.8738,0.7224,0.9752	-0.0204115,-0.00338875,-0.0678745	0.00333653,0.00465934,0.0589509	9.02228,0.330645,0.602792	-6.11758323767507,-0.727302579335271,-1.15137343110962	TP53	rs1794287,rs2909430,rs1625895	0.601473,0.192288,0.188242	0.982003	1,1,1	|Promoter=1,|Promoter=1,|Promoter=1			0	0.981637	0.259827	0.37745	0.0935037	0.07338	0.0388799	TRUE	FALSE	FALSE	FALSE	FALSE	FALSE	FALSE	TRUE	FALSE
MCV_Max_INT	qt	Labs	Labs	mean corpuscular volume (MCV, maximum, inv-norm transformed)	17_76120065-76126204	EUR,AFR,EAS	1	2	1	rs2748424	0.717384	76124865	C,C,C	G,G,G	0.8091,0.5424,0.7837	0.0525714,0.0136862,0.0543181	0.00281921,0.00418813,0.0222669	76.879,2.9651,1.83235	18.6475643886053,3.26785462724414,2.43941006606218	TMC6	rs2748424,rs2748425	0.717384,0.2826	0.999984	1,1	|Exon=1|GTeX_Finemapped=1|ABC=1|Cicero=1,|Exon=1|GTeX_Finemapped=1|ABC=1|Cicero=1			0	1	0.159166	0.961013	0.0312062	0.014016	0.00942744	TRUE	FALSE	TRUE	FALSE	TRUE	FALSE	FALSE	TRUE	TRUE
MCV_Max_INT	qt	Labs	Labs	mean corpuscular volume (MCV, maximum, inv-norm transformed)	17_76120065-76126204	EUR,AFR,EAS	2	1	1	rs12449858	1	76121318	G,G,G	A,A,A	0.90755,0.991679,0.7937	-0.0456915,-0.0139846,-0.0267293	0.0038251,0.0229694,0.0226561	32.1625,0.265493,0.623266	-11.9451779038457,-0.608836103685773,-1.17978381098247	TMC6	rs12449858	1	1	0.982	|Exon=1|ABC=1			0	1	0.17667	0.343784	0.0312062	0.014016	0.00942744	TRUE	FALSE	FALSE	FALSE	FALSE	FALSE	FALSE	TRUE	FALSE
MCV_Max_INT	qt	Labs	Labs	mean corpuscular volume (MCV, maximum, inv-norm transformed)	17_76120065-76126204	EUR,AFR,EAS	3	1	1	rs429216	0.999555	76126204	T,T,T	G,G,G	0.8469,0.8616,0.8294	0.052527,0.0304968,0.0205255	0.003077,0.0060423,0.024372	64.6115,6.34845,0.398276	17.0708482287943,5.04721711930887,0.842175447234531	TMC6	rs429216	0.999555	0.999555	0.387	|Promoter=0.500|ABC=1|Cicero=1			0	1	0.999528	0.47042	0.0312062	0.014016	0.00942744	TRUE	TRUE	FALSE	TRUE	FALSE	FALSE	FALSE	TRUE	TRUE
MCV_Max_INT	qt	Labs	Labs	mean corpuscular volume (MCV, maximum, inv-norm transformed)	17_76120065-76126204	EUR,AFR,EAS	4	2	1	rs543413534	0.641073	76125204	C,C,C	T,T,T	0.92247,0.8661,0.91468	-0.00877246,-0.0293419,-0.00416667	0.00414305,0.00612702,0.0328173	1.46564,5.77556,0.046256	-2.11739177658971,-4.78893491452615,-0.126965655309852	TMC6	rs543413534,rs545663751	0.641073,0.320514	0.961587	1,1	|Promoter=1|ABC=1,|Promoter=1|ABC=1			0	0.144947	0.977834	0.279653	0.0312062	0.014016	0.00942744	FALSE	TRUE	FALSE	FALSE	FALSE	FALSE	FALSE	TRUE	FALSE
MCV_Max_INT	qt	Labs	Labs	mean corpuscular volume (MCV, maximum, inv-norm transformed)	17_79275660-79775660	EUR,AFR,EAS	1	1	1	rs3208787	1	79525660	A,A,A	G,G,G	0.8419,0.5197,0.623	0.0232211,0.010628,0.00772645	0.00303693,0.00417629,0.0189168	13.6842,1.96127,0.165612	7.64624143460666,2.54484243191924,0.408443817136091	NPLOC4	rs3208787	1	1	0.8	|Exon=1			0	1	0.830498	0.273392	0.267172	0.145382	0.0267071	FALSE	FALSE	FALSE	FALSE	FALSE	FALSE	FALSE	FALSE	FALSE
MCV_Max_INT	qt	Labs	Labs	mean corpuscular volume (MCV, maximum, inv-norm transformed)	17_79275660-79775660	EUR,AFR,EAS	2	8	0.940043	rs12952372	0.237742	79284007	A,G,A	G,A,G	0.7157,0.8185,0.7063	-0.0112775,-0.00171571,0.0350284	0.00245628,0.00541347,0.0201287	5.35608,0.12419,1.08714	-4.59129252365365,-0.316933501063089,1.74022167353083	LINC00482	rs12952372,rs2056439,rs12951328,rs1546407,rs8074435,rs7219478,rs8065824,rs11871509	0.237742,0.213933,0.209732,0.112153,0.100588,0.0346524,0.0228114,0.0217432	0.953355	0.986,0.983,0.986,1,0.798,1,1,0.943	|Promoter=1|GTeX_Finemapped=1|eQTLGen_Finemapped=1|ABC=1|Cicero=1,|Exon=1|GTeX_Finemapped=1|ABC=1,|Promoter=1|GTeX_Finemapped=1|eQTLGen_Finemapped=1|ABC=1|Cicero=1,|Exon=1|GTeX_Finemapped=1|eQTLGen_Finemapped=1|ABC=1,|GTeX_Finemapped=1,|GTeX_Finemapped=1,|GTeX_Finemapped=1,|Exon=1|eQTLGen_Finemapped=1			0	0.998581	0.204477	0.508227	0.267172	0.145382	0.0267071	FALSE	FALSE	FALSE	FALSE	FALSE	FALSE	FALSE	FALSE	FALSE
MCV_Max_INT	qt	Labs	Labs	mean corpuscular volume (MCV, maximum, inv-norm transformed)	17_80471280-80537010	EUR,AFR,EAS	1	2	1	rs3751909	0.876278	80529826	G,G,G	C,C,C	0.9493,0.96218,0.96925	0.0480804,0.0059071,0.024809	0.00505039,0.0109379,0.0531034	20.762,0.229769,0.19357	9.52013606869965,0.540057963594474,0.467182892244188	UTS2R	rs3751909	0.876278	0.876278	1	|GTeX_Finemapped=1	rs73369896	0.119182	0.119182	1	0.220806	0.327351	0.0413437	0.0148164	0.0203685	TRUE	FALSE	FALSE	FALSE	FALSE	FALSE	FALSE	TRUE	FALSE
MCV_Max_INT	qt	Labs	Labs	mean corpuscular volume (MCV, maximum, inv-norm transformed)	17_80471280-80537010	EUR,AFR,EAS	2	9	0.882404	rs11077999	0.247332	80493630	T,T,T	G,G,G	0.6292,0.5893,0.7034	0.0138587,0.012092,0.0313515	0.00229386,0.00424124,0.0200713	8.81664,2.36077,0.927063	6.04165031867682,2.85105299393574,1.56200644701639	FOXK2	rs11077999,rs28794323,rs6650591,rs6502119,rs4789797,rs28640931,rs2279396	0.247332,0.225166,0.120119,0.0898915,0.0842342,0.0730031,0.0253887	0.865135	1,1,1,1,1,1,1	|EpiMap=1|ABC=1,|GTeX_Finemapped=1,|GTeX_Finemapped=1,|GTeX_Finemapped=1,|GTeX_Finemapped=1,|GTeX_Finemapped=1|EpiMap=1|ABC=1,|ABC=1	rs11652501,rs9894839	0.0302399,0.0798205	0.11006	0.999685	0.807699	0.535693	0.0413437	0.0148164	0.0203685	TRUE	TRUE	FALSE	TRUE	FALSE	FALSE	FALSE	TRUE	TRUE
MCV_Max_INT	qt	Labs	Labs	mean corpuscular volume (MCV, maximum, inv-norm transformed)	18_12773838-12884343	EUR,AFR,EAS	1	4	0.99589	rs4797709	0.505397	12882359	G,G,G	C,C,C	0.5865,0.93722,0.8671	0.022424,0.0150648,-0.0131015	0.00224988,0.00860185,0.0270064	22.6715,1.09752,0.202326	9.96675378242395,1.75134418758755,-0.485125747970851	PTPN2	rs4797709,rs2292759,rs77496433,rs2847273	0.505397,0.289995,0.121365,0.047204	0.963961	1,1,1,1	|GTeX_Finemapped=1|ABC=1,|Exon=1|ABC=1,|GTeX_Finemapped=1,|GTeX_Finemapped=1			0	1	0.518444	0.371836	0.0262558	0.00892875	0.00450108	TRUE	FALSE	FALSE	FALSE	FALSE	FALSE	FALSE	TRUE	FALSE
MCV_Max_INT	qt	Labs	Labs	mean corpuscular volume (MCV, maximum, inv-norm transformed)	18_20432919-21236353	EUR,AFR,EAS	1	2	1	rs56875112	0.768398	20707376	C,C,C	T,T,T	0.7406,0.93343,0.7282	-0.0161466,0.0118723,-0.00168518	0.00252787,0.00837034,0.0206069	9.77291,0.80665,0.0292703	-6.38743289805251,1.41837727021841,-0.0817774628886441	CABLES1	rs56875112,rs12963503	0.768398,0.228026	0.996424	1,1	|GTeX_Finemapped=1|ABC=1,|GTeX_Finemapped=1|ABC=1			0	0.999802	0.349884	0.266741	0.138887	0.109985	0.0239711	FALSE	FALSE	FALSE	FALSE	FALSE	FALSE	FALSE	FALSE	FALSE
MCV_Max_INT	qt	Labs	Labs	mean corpuscular volume (MCV, maximum, inv-norm transformed)	18_20432919-21236353	EUR,AFR,EAS	2	14	0.91821	rs75608448	0.245882	21037267	G,NA,G	A,NA,A	0.92445,NA,0.94246	0.0217327,NA,0.0451858	0.00419249,NA,0.0393683	6.66253,NA,0.600218	5.18372136844691,NA,1.14777117630175	RIOK3	rs75608448,rs6507686,rs73390241,rs6507666,rs9957240,rs12104004,rs55882940,rs78332520,rs9951334,rs74936425,rs2337068	0.245882,0.190354,0.100613,0.0619976,0.033838,0.0303479,0.0303479,0.0303479,0.0290728,0.0260224,0.0132397	0.792063	0.929,1,0.981,1,1,1,1,1,1,1,1	|eQTLGen_Finemapped=1,|eQTLGen_Finemapped=1,|Exon=1,|Exon=1|eQTLGen_Finemapped=1|ABC=1,|eQTLGen_Finemapped=1,|eQTLGen_Finemapped=1|EpiMap=1,|eQTLGen_Finemapped=1,|eQTLGen_Finemapped=1,|eQTLGen_Finemapped=1,|eQTLGen_Finemapped=1,|GTeX_Finemapped=1	rs146261822,rs17186938,rs7226498	0.109974,0.039835,0.0131659	0.162975	0.99867	0.401866	0.354623	0.138887	0.109985	0.0239711	FALSE	FALSE	FALSE	FALSE	FALSE	FALSE	FALSE	FALSE	FALSE
MCV_Max_INT	qt	Labs	Labs	mean corpuscular volume (MCV, maximum, inv-norm transformed)	18_20432919-21236353	EUR,AFR,EAS	3	1	1	rs72874958	0.985166	20756657	A,NA,NA	G,NA,NA	0.99006,NA,NA	0.0558959,NA,NA	0.0111688,NA,NA	6.25208,NA,NA	5.00464687343313,NA,NA	CABLES1	rs72874958	0.985166	0.985166	1	|EpiMap=1			0	0.977143	0.498725	0.497724	0.138887	0.109985	0.0239711	FALSE	FALSE	FALSE	FALSE	FALSE	FALSE	FALSE	FALSE	FALSE
MCV_Max_INT	qt	Labs	Labs	mean corpuscular volume (MCV, maximum, inv-norm transformed)	18_23546316-23690701	EUR,AFR,EAS	1	6	0.971062	rs2959360	0.215269	23686923	T,T,T	C,C,C	0.7286,0.8517,0.98611	-0.0185469,0.00730953,-0.042765	0.00249162,0.00587096,0.0783338	13.0093,0.671375,0.232761	-7.4437113203458,1.24503147696458,-0.545932917846447	SS18	rs2959360,rs600619,rs687193,rs536044,rs994729,rs693939	0.215269,0.198385,0.178282,0.162977,0.147054,0.0827776	0.984745	1,1,1,1,1,1	|GTeX_Finemapped=1|eQTLGen_Finemapped=1,|Exon=1|GTeX_Finemapped=1|eQTLGen_Finemapped=1,|GTeX_Finemapped=1|eQTLGen_Finemapped=1,|GTeX_Finemapped=1|eQTLGen_Finemapped=1,|Exon=1|GTeX_Finemapped=1|ABC=1,|GTeX_Finemapped=1|eQTLGen_Finemapped=1			0	1	0.454494	0.398802	0.0219385	0.00189022	0.0105775	TRUE	FALSE	FALSE	FALSE	FALSE	FALSE	FALSE	TRUE	FALSE
MCV_Max_INT	qt	Labs	Labs	mean corpuscular volume (MCV, maximum, inv-norm transformed)	18_41968564-42188023	EUR,AFR,EAS	1	1	1	rs12456054	0.9954	42077425	G,G,G	A,A,A	0.8549,0.98941,0.8085	0.0252654,0.0620033,0.0384087	0.00314586,0.0203839,0.0232991	15.0157,2.62859,1.00328	8.03131735042246,3.04177806994736,1.64850573627307	SETBP1	rs12456054	0.9954	0.9954	1	|EpiMap=1			0	1	0.94341	0.580522	0.0584336	0.0206593	0.022092	TRUE	TRUE	FALSE	TRUE	FALSE	FALSE	FALSE	TRUE	TRUE
MCV_Max_INT	qt	Labs	Labs	mean corpuscular volume (MCV, maximum, inv-norm transformed)	18_43715506-43862893	EUR,AFR,EAS	1	5	1	rs9944715	0.639654	43831259	G,A,A	A,G,G	0.7425,0.6936,0.5387	-0.0694899,0.0332936,0.0226165	0.00253393,0.0045261,0.0183907	164.846,12.7221,0.659994	-27.4237646659537,7.35591347959612,1.2297791818691	C18orf25	rs9944715,rs4890321,rs4890632,rs12962307,rs9949494	0.639654,0.105969,0.0834257,0.0782244,0.065473	0.972746	1,1,1,1,1	|GTeX_Finemapped=1|eQTLGen_Finemapped=1|ABC=1,|eQTLGen_Finemapped=1,|GTeX_Finemapped=1|eQTLGen_Finemapped=1,|GTeX_Finemapped=1|eQTLGen_Finemapped=1,|eQTLGen_Finemapped=1			0	1	1	0.4127	0.0884153	0.0224957	0.00425768	TRUE	TRUE	FALSE	TRUE	FALSE	FALSE	FALSE	TRUE	TRUE
MCV_Max_INT	qt	Labs	Labs	mean corpuscular volume (MCV, maximum, inv-norm transformed)	18_43715506-43862893	EUR,AFR,EAS	2	1	1	rs117120941	0.999999	43785469	A,NA,NA	G,NA,NA	0.97515,NA,NA	0.0601177,NA,NA	0.00711758,NA,NA	16.5222,NA,NA	8.44636800710354,NA,NA	HAUS1	rs117120941	0.999999	0.999999	1	|EpiMap=1			0	0.999999	0.5	0.5	0.0884153	0.0224957	0.00425768	TRUE	FALSE	FALSE	FALSE	FALSE	FALSE	FALSE	TRUE	FALSE
MCV_Max_INT	qt	Labs	Labs	mean corpuscular volume (MCV, maximum, inv-norm transformed)	18_43715506-43862893	EUR,AFR,EAS	3	1	1	rs75229661	0.961164	43729726	G,NA,NA	C,NA,NA	0.9831,NA,NA	-0.074321,NA,NA	0.00859585,NA,NA	17.2736,NA,NA	-8.64614901376827,NA,NA	C18orf25	rs75229661	0.961164	0.961164	1	|ABC=1			0	0.966359	0.510831	0.498427	0.0884153	0.0224957	0.00425768	TRUE	FALSE	FALSE	FALSE	FALSE	FALSE	FALSE	TRUE	FALSE
MCV_Max_INT	qt	Labs	Labs	mean corpuscular volume (MCV, maximum, inv-norm transformed)	18_51671943-51762866	EUR,AFR,EAS	1	3	0.972959	rs662336	0.736415	51709399	G,G,A	A,A,G	0.5994,0.5726,0.5635	0.0202809,0.00280427,-0.0272715	0.00226109,0.00421775,0.0184852	18.5262,0.295737,0.853476	8.96952354837711,0.664873451484796,-1.47531538744509	MBD2	rs662336,rs7232422,rs4939751	0.736415,0.131716,0.118188	0.986319	1,1,1	|EpiMap=1,|EpiMap=1,|EpiMap=1|ABC=1			0	1	0.27238	0.500159	0.0798293	0.0584757	0.00293968	TRUE	FALSE	FALSE	FALSE	FALSE	FALSE	FALSE	TRUE	FALSE
MCV_Max_INT	qt	Labs	Labs	mean corpuscular volume (MCV, maximum, inv-norm transformed)	18_51671943-51762866	EUR,AFR,EAS	2	1	1	rs11552898	0.999838	51681644	T,NA,T	C,NA,C	0.94235,NA,0.993056	-0.0301039,NA,-0.0244492	0.00475363,NA,0.110401	9.61849,NA,0.0836854	-6.33282354747845,NA,-0.221458138966133	MBD2	rs11552898	0.999838	0.999838	1	|Exon=1			0	0.999692	0.499962	0.337588	0.0798293	0.0584757	0.00293968	TRUE	FALSE	FALSE	FALSE	FALSE	FALSE	FALSE	TRUE	FALSE
MCV_Max_INT	qt	Labs	Labs	mean corpuscular volume (MCV, maximum, inv-norm transformed)	18_51671943-51762866	EUR,AFR,EAS	3	1	1	rs117176921	0.995144	51759607	C,NA,NA	G,NA,NA	0.97316,NA,NA	-0.0363997,NA,NA	0.00685563,NA,NA	6.95879,NA,NA	-5.30946098316274,NA,NA	MBD2	rs117176921	0.995144	0.995144	1	|ABC=1			0	0.987786	0.498524	0.499225	0.0798293	0.0584757	0.00293968	TRUE	FALSE	FALSE	FALSE	FALSE	FALSE	FALSE	TRUE	FALSE
MCV_Max_INT	qt	Labs	Labs	mean corpuscular volume (MCV, maximum, inv-norm transformed)	18_53540466-53618966	EUR,AFR,EAS	1	1	1	rs784398	0.997024	53595701	C,C,T	T,T,C	0.7604,0.91679,0.5883	0.0176498,0.00376135,0.0295194	0.00259577,0.00755441,0.0186283	10.9787,0.208622,0.946748	6.79944679228129,0.497901225906457,1.584653457374	TCF4	rs784398	0.997024	0.997024	1	|EpiMap=1			0	1	0.358743	0.512597	0.0113361	0.000176799	0.0106897	TRUE	FALSE	FALSE	FALSE	FALSE	FALSE	FALSE	TRUE	FALSE
MCV_Max_INT	qt	Labs	Labs	mean corpuscular volume (MCV, maximum, inv-norm transformed)	18_57328396-57345190	EUR,AFR,EAS	1	1	1	rs72966926	1	57328396	G,NA,NA	A,NA,NA	0.8519,NA,NA	0.0298599,NA,NA	0.00311931,NA,NA	20.9819,NA,NA	9.57259778604884,NA,NA	CCBE1	rs72966926	1	1	1	|EpiMap=1|ABC=1			0	1	0.5	0.5	0.0327797	0.0039991	0.0202508	TRUE	FALSE	FALSE	FALSE	FALSE	FALSE	FALSE	TRUE	FALSE
MCV_Max_INT	qt	Labs	Labs	mean corpuscular volume (MCV, maximum, inv-norm transformed)	18_57328396-57345190	EUR,AFR,EAS	2	1	1	rs77396127	0.999202	57329537	C,NA,NA	T,NA,NA	0.98907,NA,NA	0.0735204,NA,NA	0.0106563,NA,NA	11.2816,NA,NA	6.89924270150052,NA,NA	CCBE1	rs77396127	0.999202	0.999202	1	|EpiMap=1|ABC=1			0	0.997167	0.499815	0.499775	0.0327797	0.0039991	0.0202508	TRUE	FALSE	FALSE	FALSE	FALSE	FALSE	FALSE	TRUE	FALSE
MCV_Max_INT	qt	Labs	Labs	mean corpuscular volume (MCV, maximum, inv-norm transformed)	18_57328396-57345190	EUR,AFR,EAS	3	1	1	rs118026692	0.998535	57337267	G,NA,NA	A,NA,NA	0.96223,NA,NA	-0.0310056,NA,NA	0.0058119,NA,NA	7.01944,NA,NA	-5.33484746812574,NA,NA	CCBE1	rs118026692	0.998535	0.998535	1	|EpiMap=1|ABC=1			0	0.995255	0.499677	0.499604	0.0327797	0.0039991	0.0202508	TRUE	FALSE	FALSE	FALSE	FALSE	FALSE	FALSE	TRUE	FALSE
MCV_Max_INT	qt	Labs	Labs	mean corpuscular volume (MCV, maximum, inv-norm transformed)	18_60846430-60878883	EUR,AFR,EAS	1	3	0.996137	rs12457700	0.684835	60860246	C,T,C	T,C,T	0.7505,0.5885,0.5248	-0.0197614,0.00953234,0.0118828	0.00256047,0.00423999,0.0183581	13.9271,1.60971,0.28613	-7.71787992048335,2.24819869858184,0.647278313115192	BCL2	rs12457700,rs4987790,rs9944895	0.684835,0.216094,0.0650707	0.966	1,1,1	|GTeX_Finemapped=1|ABC=1,|GTeX_Finemapped=1,|GTeX_Finemapped=1|EpiMap=1|ABC=1			0	1	0.606086	0.386376	0.0513074	0.0065765	0.0049662	TRUE	FALSE	FALSE	FALSE	FALSE	FALSE	FALSE	TRUE	FALSE
MCV_Max_INT	qt	Labs	Labs	mean corpuscular volume (MCV, maximum, inv-norm transformed)	18_77409231-77494190	EUR,AFR,EAS	1	9	0.998119	rs9949776	0.153062	77452399	C,C,C	G,G,G	0.5616,0.5915,0.5258	-0.0166694,-0.0152738,-0.0315725	0.00223297,0.00424473,0.01836	13.0799,3.49444,1.06804	-7.46512492330842,-3.5982971826241,-1.71963507625272	CTDP1	rs2169248,rs9949776,rs601402,rs645057,rs1788661,rs643782,rs496281,rs558700,rs70198	0.153062,0.153062,0.128041,0.120754,0.119126,0.111217,0.10958,0.0436162,0.0432962	0.981754	1,1,1,1,1,1,1,1,1	|ABC=1,|GTeX_Finemapped=1,|GTeX_Finemapped=1|eQTLGen_Finemapped=1,|GTeX_Finemapped=1|eQTLGen_Finemapped=1|EpiMap=1,|Exon=1|GTeX_Finemapped=1|eQTLGen_Finemapped=1|EpiMap=1|ABC=1,|GTeX_Finemapped=1|eQTLGen_Finemapped=1|EpiMap=1,|Promoter=1|GTeX_Finemapped=1|eQTLGen_Finemapped=1|ABC=1,|GTeX_Finemapped=1|eQTLGen_Finemapped=1,|GTeX_Finemapped=1			0	1	0.990113	0.41725	0.00748134	0.0212781	0.00298228	TRUE	TRUE	FALSE	TRUE	FALSE	FALSE	FALSE	TRUE	TRUE
MCV_Max_INT	qt	Labs	Labs	mean corpuscular volume (MCV, maximum, inv-norm transformed)	18_77409231-77494190	EUR,AFR,EAS	2	2	1	rs74522785	0.490408	77432725	T,NA,NA	G,NA,NA	0.94831,NA,NA	0.0280106,NA,NA	0.00500441,NA,NA	7.66184,NA,NA	5.59718328434321,NA,NA	CTDP1	rs74522785,rs116865025	0.490408,0.488582	0.97899	1,1	|ABC=1,|ABC=1			0	0.941636	0.481338	0.485941	0.00748134	0.0212781	0.00298228	TRUE	FALSE	FALSE	FALSE	FALSE	FALSE	FALSE	TRUE	FALSE
MCV_Max_INT	qt	Labs	Labs	mean corpuscular volume (MCV, maximum, inv-norm transformed)	18_9071475-9303511	EUR,AFR,EAS	1	10	0.949046	rs10468795	0.436806	9284986	C,C,NA	T,T,NA	0.90457,0.8336,NA	-0.0282959,-0.00934113,NA	0.00377109,0.00560232,NA	13.2062,1.02026,NA	-7.50337435595544,-1.66736816176156,NA	ANKRD12	rs10468795,rs8089577,rs1046491,rs11663949,rs12454936	0.436806,0.146479,0.0369505,0.0250995,0.0180292	0.663364	1,1,1,1,1	|Exon=1,|Promoter=1,|Exon=1,|EpiMap=1,|EpiMap=1|ABC=1	rs12454908,rs12966775,rs41274300,rs62085924,rs8090297	0.0196382,0.0200789,0.0188429,0.211817,0.0177749	0.288152	1	0.441447	0.5	0.0512657	0.0330372	0.0251676	TRUE	FALSE	FALSE	FALSE	FALSE	FALSE	FALSE	TRUE	FALSE
MCV_Max_INT	qt	Labs	Labs	mean corpuscular volume (MCV, maximum, inv-norm transformed)	18_9071475-9303511	EUR,AFR,EAS	2	5	0.757737	rs11875668	0.904805	9079763	G,G,NA	A,A,NA	0.98907,0.91679,NA	0.0545958,0.00548551,NA	0.0106563,0.00755441,NA	6.52259,0.32998,NA	5.12333549168098,0.726133477002175,NA	NDUFV2	rs11875668,rs185000480,rs143470757,rs115337990	0.904805,0.0141731,0.00981951,0.00946595	0.938264	1,1,1,1	|ABC=1,|ABC=1,|ABC=1,|EpiMap=1|ABC=1	rs143941096	0.0196092	0.0196092	0.999685	0.281837	0.49998	0.0512657	0.0330372	0.0251676	TRUE	FALSE	FALSE	FALSE	FALSE	FALSE	FALSE	TRUE	FALSE
MCV_Max_INT	qt	Labs	Labs	mean corpuscular volume (MCV, maximum, inv-norm transformed)	19_1050130-1074252	EUR,AFR,EAS	1	2	0.984714	rs3752246	0.861356	1056492	C,C,C	G,G,G	0.8101,0.98941,0.6478	-0.0379922,-0.0359083,-0.0103684	0.00282487,0.0203839,0.0191932	40.5067,1.10714,0.229847	-13.4491852722426,-1.76160106750916,-0.540212158472792	ABCA7	rs3752246,rs4147929	0.861356,0.138644	1	1,0.974	|Exon=1|GTeX_Finemapped=1,|Promoter=1|GTeX_Finemapped=1			0	1	0.401798	0.276049	0.0769229	0.0320039	0.00748486	TRUE	FALSE	FALSE	FALSE	FALSE	FALSE	FALSE	TRUE	FALSE
MCV_Max_INT	qt	Labs	Labs	mean corpuscular volume (MCV, maximum, inv-norm transformed)	19_1050130-1074252	EUR,AFR,EAS	2	1	1	rs114782266	1	1059056	G,G,NA	A,A,NA	0.994036,0.8971,NA	-0.0962839,0.0036508,NA	0.01439,0.00686744,NA	10.6544,0.225486,NA	-6.69102849200834,0.531610032268211,NA	ABCA7	rs114782266	1	1	1	|Exon=1			0	1	0.241151	0.5	0.0769229	0.0320039	0.00748486	TRUE	FALSE	FALSE	FALSE	FALSE	FALSE	FALSE	TRUE	FALSE
MCV_Max_INT	qt	Labs	Labs	mean corpuscular volume (MCV, maximum, inv-norm transformed)	19_1050130-1074252	EUR,AFR,EAS	3	2	1	rs111745465	0.770916	1060637	G,G,NA	T,T,NA	0.91252,0.7474,NA	0.025351,0.0091383,NA	0.00392153,0.00480209,NA	9.99314,1.2438,NA	6.46456867600146,1.90298390908958,NA	ABCA7	rs111745465	0.770916	0.770916	0.769	|eQTLGen_Finemapped=1	rs113337161	0.22669	0.22669	0.998399	0.538304	0.499396	0.0769229	0.0320039	0.00748486	TRUE	FALSE	FALSE	FALSE	FALSE	FALSE	FALSE	TRUE	FALSE
MCV_Max_INT	qt	Labs	Labs	mean corpuscular volume (MCV, maximum, inv-norm transformed)	19_10625796-10714058	EUR,AFR,EAS	1	7	0.945947	rs8100756	0.397894	10645996	C,C,NA	T,T,NA	0.95328,0.96672,NA	0.0437931,-0.01349,NA	0.00525012,0.0116327,NA	16.134,0.608737,NA	8.34640231163165,-0.651041790471663,NA	TMED1	rs12710256,rs7245722,rs11490554	0.27504,0.230675,0.0144039	0.520119	1,0.769,0.746	|eQTLGen_Finemapped=1,|eQTLGen_Finemapped=1,|eQTLGen_Finemapped=1	rs11667004,rs1560712,rs1968445,rs8100756	0.0114082,0.019789,0.00667932,0.397894	0.435771	1	0.415361	0.5	0.0223165	0.0229964	0.0595728	TRUE	FALSE	FALSE	FALSE	FALSE	FALSE	FALSE	TRUE	FALSE
MCV_Max_INT	qt	Labs	Labs	mean corpuscular volume (MCV, maximum, inv-norm transformed)	19_1250397-1255719	EUR,AFR,EAS	1	3	0.796073	rs73494666	0.878871	1253642	NA,T,NA	NA,C,NA	NA,0.5802,NA	NA,-0.0305181,NA	NA,0.00422779,NA	NA,12.2792,NA	NA,-7.21845219369931,NA	MIDN	rs73494666,rs3746107	0.878871,0.0569498	0.935821	0.922,0.931	|Promoter=1|ABC=1,|Exon=1|ABC=1	rs57586121	0.0639996	0.0639996	0.5	1	0.495067	0.00678342	0.106693	0.0027145	FALSE	FALSE	FALSE	FALSE	FALSE	FALSE	FALSE	FALSE	FALSE
MCV_Max_INT	qt	Labs	Labs	mean corpuscular volume (MCV, maximum, inv-norm transformed)	19_12999458-13075165	EUR,AFR,EAS	1	3	1	rs56397034	0.483903	13000550	G,G,G	C,C,C	0.6581,0.5378,0.8512	-0.0825929,-0.0272511,-0.0640565	0.0023358,0.00418502,0.02576	273.146,10.1286,1.88959	-35.3595770185804,-6.51158178455539,-2.48666537267081	FARSA	rs56397034,rs8110787,rs62108438	0.483903,0.363826,0.152026	0.999755	1,1,1	|GTeX_Finemapped=1,|GTeX_Finemapped=1,|GTeX_Finemapped=1			0	1	1	0.506063	0.135496	0.0361444	0.0082473	FALSE	TRUE	FALSE	FALSE	FALSE	FALSE	FALSE	TRUE	FALSE
MCV_Max_INT	qt	Labs	Labs	mean corpuscular volume (MCV, maximum, inv-norm transformed)	19_12999458-13075165	EUR,AFR,EAS	2	1	1	rs3745647	0.999993	13002384	T,T,T	C,C,C	0.95229,0.8888,0.994048	0.131581,0.035772,0.0649946	0.00519806,0.00663695,0.119187	140.644,7.15163,0.232447	25.3134823376414,5.38982514558645,0.545316183811993	GCDH	rs3745647	0.999993	0.999993	1	|Exon=1|ABC=1			0	1	0.988527	0.263186	0.135496	0.0361444	0.0082473	FALSE	TRUE	FALSE	FALSE	FALSE	FALSE	FALSE	TRUE	FALSE
MCV_Max_INT	qt	Labs	Labs	mean corpuscular volume (MCV, maximum, inv-norm transformed)	19_12999458-13075165	EUR,AFR,EAS	3	1	1	rs62109862	1	13011809	G,G,A	A,A,G	0.8519,0.96067,0.6052	0.0614043,0.0205077,-0.0455861	0.00311931,0.0107343,0.0187553	85.5393,1.25126,1.82174	19.6852188464757,1.91048321734999,-2.43057162508731	KLF1	rs62109862	1	1	0.769	|eQTLGen_Finemapped=1			0	1	0.237443	0.639272	0.135496	0.0361444	0.0082473	FALSE	FALSE	FALSE	FALSE	FALSE	FALSE	FALSE	FALSE	FALSE
MCV_Max_INT	qt	Labs	Labs	mean corpuscular volume (MCV, maximum, inv-norm transformed)	19_12999458-13075165	EUR,AFR,EAS	4	1	1	rs66630592	1	13043451	G,NA,NA	A,NA,NA	0.91054,NA,NA	0.0407749,NA,NA	0.0038821,NA,NA	25.0788,NA,NA	10.5033100641405,NA,NA	HOOK2	rs66630592	1	1	0.769	|eQTLGen_Finemapped=1			0	1	0.5	0.5	0.135496	0.0361444	0.0082473	FALSE	FALSE	FALSE	FALSE	FALSE	FALSE	FALSE	FALSE	FALSE
MCV_Max_INT	qt	Labs	Labs	mean corpuscular volume (MCV, maximum, inv-norm transformed)	19_12999458-13075165	EUR,AFR,EAS	5	1	1	rs79718371	1	13061956	T,NA,NA	A,NA,NA	0.95825,NA,NA	0.0785013,NA,NA	0.00553941,NA,NA	44.8612,NA,NA	14.1714189778334,NA,NA	ZNF564	rs79718371	1	1	0.798	|GTeX_Finemapped=1			0	1	0.5	0.5	0.135496	0.0361444	0.0082473	FALSE	FALSE	FALSE	FALSE	FALSE	FALSE	FALSE	FALSE	FALSE
MCV_Max_INT	qt	Labs	Labs	mean corpuscular volume (MCV, maximum, inv-norm transformed)	19_12999458-13075165	EUR,AFR,EAS	6	1	1	rs7251834	0.998209	13002033	G,NA,NA	A,NA,NA	0.93936,NA,NA	0.0207548,NA,NA	0.00464232,NA,NA	5.10826,NA,NA	4.47078185045408,NA,NA	GCDH	rs7251834	0.998209	0.998209	1	|Exon=1|ABC=1			0	1	0.5	0.5	0.135496	0.0361444	0.0082473	FALSE	FALSE	FALSE	FALSE	FALSE	FALSE	FALSE	FALSE	FALSE
MCV_Max_INT	qt	Labs	Labs	mean corpuscular volume (MCV, maximum, inv-norm transformed)	19_14517594-14539359	EUR,AFR,EAS	1	1	1	rs117111916	0.999998	14529082	C,NA,NA	T,NA,NA	0.94235,NA,NA	-0.0632149,NA,NA	0.00475363,NA,NA	39.6254,NA,NA	-13.2982373470379,NA,NA	DDX39A	rs117111916	0.999998	0.999998	1	|Promoter=1|GTeX_Finemapped=1|ABC=1|Cicero=1			0	1	0.5	0.5	0.102312	0.000565773	0.00871599	FALSE	FALSE	FALSE	FALSE	FALSE	FALSE	FALSE	FALSE	FALSE
MCV_Max_INT	qt	Labs	Labs	mean corpuscular volume (MCV, maximum, inv-norm transformed)	19_15432801-15529262	EUR,AFR,EAS	1	2	0.981789	rs78604604	0.933154	15529262	G,G,G	C,C,C	0.91352,0.991679,0.98909	-0.0539383,-0.0451443,0.0793513	0.00394198,0.0229694,0.0882537	41.8922,1.30657,0.433463	-13.683047605518,-1.96541050266877,0.899127175404544	AKAP8L	rs78604604	0.933154	0.933154	1	|Promoter=1|GTeX_Finemapped=1|ABC=1	rs73508480	0.0666975	0.0666975	1	0.55823	0.312241	0.0472545	0.0566141	0.0213624	TRUE	FALSE	FALSE	FALSE	FALSE	FALSE	FALSE	TRUE	FALSE
MCV_Max_INT	qt	Labs	Labs	mean corpuscular volume (MCV, maximum, inv-norm transformed)	19_15432801-15529262	EUR,AFR,EAS	2	2	0.842098	rs4809191	0.923845	15529193	C,NA,NA	T,NA,NA	0.91551,NA,NA	0.0256632,NA,NA	0.00398379,NA,NA	9.92817,NA,NA	6.44190582334912,NA,NA	AKAP8L	rs4809191	0.923845	0.923845	1	|Promoter=1|ABC=1	rs72994064	0.0761554	0.0761554	1	0.484626	0.5	0.0472545	0.0566141	0.0213624	TRUE	FALSE	FALSE	FALSE	FALSE	FALSE	FALSE	TRUE	FALSE
MCV_Max_INT	qt	Labs	Labs	mean corpuscular volume (MCV, maximum, inv-norm transformed)	19_15432801-15529262	EUR,AFR,EAS	3	1	1	rs57875194	0.999997	15443701	A,A,A	G,G,G	0.5109,0.562,0.626	0.0219308,0.00850969,-0.00119485	0.00221648,0.0042055,0.018947	22.3564,1.36628,0.0224061	9.8944271998845,2.02346688859826,-0.0630627539979944	BRD4	rs57875194	0.999997	0.999997	1	|Promoter=1|ABC=1			0	1	0.853366	0.225671	0.0472545	0.0566141	0.0213624	TRUE	TRUE	FALSE	TRUE	FALSE	FALSE	FALSE	TRUE	TRUE
MCV_Max_INT	qt	Labs	Labs	mean corpuscular volume (MCV, maximum, inv-norm transformed)	19_16217834-16248973	EUR,AFR,EAS	1	18	0.980319	rs1862603	0.0907905	16229236	A,NA,A	G,NA,G	0.8499,NA,0.7262	-0.0413717,NA,0.0226177	0.00310211,NA,0.0205598	39.8487,NA,0.566564	-13.3366321632695,NA,1.10009338612243	RAB8A	rs1862603,rs2241401,rs62117910,rs73003590,rs12462700,rs1423524,rs17795814,rs12462702,rs58672212,rs1423523	0.0907905,0.0719486,0.0657341,0.0600608,0.0594434,0.0549496,0.0508408,0.0500712,0.0496469,0.0462213	0.599707	0.817,1,1,0.798,1,1,0.882,1,1,1	|GTeX_Finemapped=1|ABC=1,|GTeX_Finemapped=1,|GTeX_Finemapped=1,|GTeX_Finemapped=1,|GTeX_Finemapped=1|eQTLGen_Finemapped=1,|GTeX_Finemapped=1,|GTeX_Finemapped=1,|GTeX_Finemapped=1|eQTLGen_Finemapped=1,|GTeX_Finemapped=1,|GTeX_Finemapped=1|Cicero=1	rs1043346,rs1043407,rs17795796,rs2032882,rs2032883,rs55663102,rs55968387,rs62117912	0.0518087,0.0469966,0.0388865,0.051149,0.0469892,0.0466496,0.0470091,0.0484006	0.377889	1	0.632202	0.443469	0.0352036	0.0123956	0.0077812	TRUE	FALSE	FALSE	FALSE	FALSE	FALSE	FALSE	TRUE	FALSE
MCV_Max_INT	qt	Labs	Labs	mean corpuscular volume (MCV, maximum, inv-norm transformed)	19_17240393-17257802	EUR,AFR,EAS	1	2	1	rs35365035	0.936442	17252151	T,C,T	C,T,C	0.5905,0.7421,0.6399	-0.0354741,0.0119701,-0.00137319	0.00225317,0.00476943,0.0190983	55.1224,1.91787,0.0256353	-15.7440850002441,2.50975483443514,-0.0719011639779457	MYO9B	rs35365035,rs17533945	0.936442,0.0635581	1	1,1	|GTeX_Finemapped=1,|GTeX_Finemapped=1			0	1	0.915366	0.339262	0.0410975	0.00552225	0.00170207	TRUE	TRUE	FALSE	TRUE	FALSE	FALSE	FALSE	TRUE	TRUE
MCV_Max_INT	qt	Labs	Labs	mean corpuscular volume (MCV, maximum, inv-norm transformed)	19_17240393-17257802	EUR,AFR,EAS	2	1	1	rs59616136	1	17252041	G,G,G	A,A,A	0.91153,0.990166,0.6736	0.0501566,0.00869652,0.0308547	0.00390164,0.0211448,0.0195518	37.0949,0.166939,0.941033	12.855260864662,0.411284098218002,1.57810022606614	MYO9B	rs59616136	1	1	1	|EpiMap=1			0	1	0.270354	0.657897	0.0410975	0.00552225	0.00170207	TRUE	FALSE	FALSE	FALSE	FALSE	FALSE	FALSE	TRUE	FALSE
MCV_Max_INT	qt	Labs	Labs	mean corpuscular volume (MCV, maximum, inv-norm transformed)	19_17240393-17257802	EUR,AFR,EAS	3	19	0.988354	rs4808577	0.276953	17245562	A,A,A	G,G,G	0.8052,0.5378,0.7133	-0.0163666,-0.00111195,0.0172726	0.00279759,0.00418502,0.0202728	8.30905,0.102113,0.404272	-5.85024967918816,-0.265697654969391,0.852008602659721	BABAM1	rs4808577,rs10423232,rs12981938,rs12981947,rs34777901	0.276953,0.259454,0.0163962,0.0163962,0.0150816	0.584281	1,0.744,1,1,0.655	|EpiMap=1,|EpiMap=1|Cicero=1,|EpiMap=1,|EpiMap=1,|EpiMap=1	rs12973822,rs12983320,rs2880937,rs34188992,rs34298573,rs35075018,rs35257877,rs36103809,rs55792743,rs56379564,rs58882461,rs60360805,rs7507274,rs9797862	0.13211,0.0151914,0.0149119,0.0155954,0.0155304,0.016873,0.0169395,0.0209546,0.026643,0.0269457,0.0209546,0.0143904,0.0143965,0.0149119	0.366348	0.992228	0.363452	0.589438	0.0410975	0.00552225	0.00170207	TRUE	FALSE	FALSE	FALSE	FALSE	FALSE	FALSE	TRUE	FALSE
MCV_Max_INT	qt	Labs	Labs	mean corpuscular volume (MCV, maximum, inv-norm transformed)	19_21408889-21768899	EUR,AFR,EAS	1	13	0.972313	rs12609823	0.215359	21632719	C,C,C	T,T,T	0.5119,0.5303,0.6349	-0.0183339,-0.00893234,-0.00569217	0.00221658,0.00418073,0.0190416	15.8776,1.48632,0.116344	-8.27125571826868,-2.13655031537554,-0.298933387950592	LINC00664	rs12609823,rs3973190,rs11667259,rs34152818,rs924487,rs7245729,rs11671265,rs951162,rs35994743	0.215359,0.199603,0.193301,0.00607889,0.00528271,0.00524238,0.00521937,0.00519236,0.00508558	0.640364	1,1,1,1,1,1,0.798,1,1	|GTeX_Finemapped=1,|GTeX_Finemapped=1,|GTeX_Finemapped=1,|GTeX_Finemapped=1,|GTeX_Finemapped=1,|GTeX_Finemapped=1,|GTeX_Finemapped=1,|GTeX_Finemapped=1,|GTeX_Finemapped=1	rs11085450,rs2650774,rs35761227,rs7247060	0.108202,0.00555241,0.00608998,0.191787	0.311631	1	0.274868	0.322532	0.0447292	0.0399726	0.00701679	TRUE	FALSE	FALSE	FALSE	FALSE	FALSE	FALSE	TRUE	FALSE
MCV_Max_INT	qt	Labs	Labs	mean corpuscular volume (MCV, maximum, inv-norm transformed)	19_33754548-33761643	EUR,AFR,EAS	1	1	1	rs78744187	1	33754548	C,C,C	T,T,T	0.92445,0.993192,0.97619	0.143337,0.0724703,0.0972299	0.00419249,0.0253745,0.0601335	255.452,2.36757,0.975106	34.1889903136322,2.8560286902205,1.61690072921084	CEBPA	rs78744187	1	1	1	|Cicero=1			0	1	0.935659	0.502013	0.0169676	0.0517757	0.019984	TRUE	TRUE	FALSE	TRUE	FALSE	FALSE	FALSE	TRUE	TRUE
MCV_Max_INT	qt	Labs	Labs	mean corpuscular volume (MCV, maximum, inv-norm transformed)	19_33754548-33761643	EUR,AFR,EAS	2	1	1	rs10401672	1	33759961	C,C,C	T,T,T	0.6491,0.90166,0.8214	0.0532418,0.00311889,0.0261731	0.00232158,0.00700708,0.0239356	115.666,0.182935,0.561957	22.9334332652762,0.445105521843621,1.09348000467922	CEBPA	rs10401672	1	1	0.5	|ABC=0.500			0	1	0.188349	0.354457	0.0169676	0.0517757	0.019984	TRUE	FALSE	FALSE	FALSE	FALSE	FALSE	FALSE	TRUE	FALSE
MCV_Max_INT	qt	Labs	Labs	mean corpuscular volume (MCV, maximum, inv-norm transformed)	19_33754548-33761643	EUR,AFR,EAS	3	1	1	rs34610286	0.978027	33754671	G,G,G	T,T,T	0.90855,0.8608,0.6696	0.0285242,0.0262213,-0.00386311	0.00384383,0.00602771,0.0194911	12.9339,4.86628,0.0742294	7.42077563263724,4.35012633321776,-0.198198665031732	CEBPA	rs34610286	0.978027	0.978027	1	|Cicero=1			0	1	0.999189	0.313422	0.0169676	0.0517757	0.019984	TRUE	TRUE	FALSE	TRUE	FALSE	FALSE	FALSE	TRUE	TRUE
MCV_Max_INT	qt	Labs	Labs	mean corpuscular volume (MCV, maximum, inv-norm transformed)	19_34496208-34996208	EUR,AFR,EAS	1	8	0.992867	rs1260606	0.291795	34663851	C,C,T	T,T,C	0.6441,0.6732,0.8403	0.012567,0.0189978,-0.0127075	0.00231414,0.00444847,0.0250261	7.25032,4.71016,0.213522	5.43052710726231,4.2706368706544,-0.507769888236681	LSM14A	rs1260606,rs1759092,rs2434990,rs1823626,rs3097332,rs523959	0.291795,0.123512,0.114907,0.114829,0.0747326,0.0690641	0.78884	1,1,1,1,1,1	|Promoter=1|ABC=1|Cicero=1,|ABC=1,|ABC=1,|Promoter=1,|GTeX_Finemapped=1,|GTeX_Finemapped=1	rs629018,rs670286	0.0669213,0.144144	0.211065	0.999905	0.994138	0.310062	0.100478	0.0788064	0.0427003	FALSE	TRUE	FALSE	FALSE	FALSE	FALSE	FALSE	TRUE	FALSE
MCV_Max_INT	qt	Labs	Labs	mean corpuscular volume (MCV, maximum, inv-norm transformed)	19_34496208-34996208	EUR,AFR,EAS	2	25	0.901447	rs78622544	0.187936	34746573	A,A,NA	G,G,NA	0.9503,0.7587,NA	-0.026758,-0.010479,NA	0.00509827,0.00487652,NA	6.81423,1.49971,NA	-5.24844702222519,-2.14886845537391,NA	KIAA0355	rs78622544,rs11880439,rs79026973,rs13343567,rs79954309,rs113461151,rs10412701,rs28723643,rs7251027,rs111921454,rs8106201,rs8101748,rs8104344,rs11879119,rs11879050,rs10402497	0.187936,0.176418,0.0759996,0.0712045,0.0600423,0.0594311,0.014088,0.0137922,0.0137567,0.010618,0.00989323,0.00979987,0.00875542,0.00844085,0.00840137,0.00767654	0.736254	1,1,1,1,1,1,1,1,1,1,0.929,1,1,1,1,1	|ABC=1,|ABC=1,|Promoter=1|ABC=1,|Promoter=1|ABC=1,|Promoter=1|EpiMap=1|ABC=1,|Promoter=1|EpiMap=1|ABC=1,|eQTLGen_Finemapped=1|ABC=1,|eQTLGen_Finemapped=1,|eQTLGen_Finemapped=1|ABC=1,|eQTLGen_Finemapped=1,|eQTLGen_Finemapped=1,|eQTLGen_Finemapped=1,|eQTLGen_Finemapped=1,|eQTLGen_Finemapped=1,|eQTLGen_Finemapped=1|ABC=1,|eQTLGen_Finemapped=1	rs10418601,rs112903532,rs115698911,rs142533716,rs1864139,rs4619515,rs79652756,rs8104407,rs8108038	0.00826843,0.0181013,0.00868313,0.0476461,0.0136899,0.0605313,0.0342641,0.0100485,0.0145238	0.215757	0.99644	0.333802	0.499522	0.100478	0.0788064	0.0427003	FALSE	FALSE	FALSE	FALSE	FALSE	FALSE	FALSE	FALSE	FALSE
MCV_Max_INT	qt	Labs	Labs	mean corpuscular volume (MCV, maximum, inv-norm transformed)	19_35746799-35775441	EUR,AFR,EAS	1	4	0.983883	rs2519961	0.503821	35751679	A,G,G	G,A,A	0.5239,0.6445,0.6696	0.01859,0.0107502,0.0359056	0.00221849,0.00435905,0.0194911	16.2748,1.86467,1.18408	8.37957349368264,2.46617955747239,1.84215359830897	LSR	rs2519961	0.503821	0.503821	1	|EpiMap=1	rs1894232,rs2515621,rs34805185	0.156212,0.268706,0.0446868	0.469605	1	0.939584	0.621448	0.0220441	0.02922	0.0134948	TRUE	TRUE	FALSE	TRUE	FALSE	FALSE	FALSE	TRUE	TRUE
MCV_Max_INT	qt	Labs	Labs	mean corpuscular volume (MCV, maximum, inv-norm transformed)	19_35746799-35775441	EUR,AFR,EAS	2	15	0.801092	rs12981457	0.574032	35766595	C,C,NA	T,T,NA	0.8191,0.992436,NA	0.021556,0.0197441,NA	0.00287835,0.0240822,NA	13.1587,0.384793,NA	7.48901280247364,0.819862803232263,NA	USF2	rs12981457,rs1052033,rs1051995,rs28365136,rs34832786,rs2280747	0.574032,0.0240984,0.0235712,0.0235712,0.0235712,0.0234757	0.69232	1,0.906,0.93,0.922,0.922,0.922	|GTeX_Finemapped=1,|Exon=1,|Exon=1,|Promoter=1,|Promoter=1,|Exon=1	rs10405246,rs10410675,rs10414846,rs10421768,rs10424619,rs12973672,rs12974791,rs12975284,rs7256866	0.021262,0.025183,0.0201589,0.0216149,0.0952676,0.0182727,0.022707,0.0235712,0.0145295	0.262567	0.993493	0.355367	0.477068	0.0220441	0.02922	0.0134948	TRUE	FALSE	FALSE	FALSE	FALSE	FALSE	FALSE	TRUE	FALSE
MCV_Max_INT	qt	Labs	Labs	mean corpuscular volume (MCV, maximum, inv-norm transformed)	19_4050424-4083916	EUR,AFR,EAS	1	6	0.957351	rs188955288	0.728187	4067314	C,C,NA	T,T,NA	0.8101,0.7042,NA	0.074686,0.0406112,NA	0.00282487,0.00457168,NA	153.308,18.1873,NA	26.4387387738197,8.88321142337172,NA	ZBTB7A	rs188955288,rs56356382,rs10415135,rs72976987	0.728187,0.128058,0.02392,0.0211101	0.901275	1,1,1,0.655	|Promoter=1|GTeX_Finemapped=1|ABC=1,|ABC=1,|eQTLGen_Finemapped=1|ABC=1,|EpiMap=1	rs10423017,rs72976986	0.0413134,0.0188721	0.0601855	1	0.999999	0.5	0.0389661	0.0931887	0.0117982	TRUE	TRUE	FALSE	TRUE	FALSE	FALSE	FALSE	TRUE	TRUE
MCV_Max_INT	qt	Labs	Labs	mean corpuscular volume (MCV, maximum, inv-norm transformed)	19_4050424-4083916	EUR,AFR,EAS	2	1	1	rs7245478	0.999999	4078929	T,T,NA	C,C,NA	0.98608,0.6536,NA	-0.0786731,-0.0436174,NA	0.00945704,0.00438509,NA	16.052,22.5841,NA	-8.31899833351662,-9.94675137796488,NA	ZBTB7A	rs7245478	0.999999	0.999999	1	|ABC=1			0	1	0.999999	0.5	0.0389661	0.0931887	0.0117982	TRUE	TRUE	FALSE	TRUE	FALSE	FALSE	FALSE	TRUE	TRUE
MCV_Max_INT	qt	Labs	Labs	mean corpuscular volume (MCV, maximum, inv-norm transformed)	19_4050424-4083916	EUR,AFR,EAS	3	1	1	rs58519763	0.997829	4058395	G,G,G	A,A,A	0.8847,0.8419,0.8452	-0.030501,0.0101092,-0.0193982	0.00346911,0.00571909,0.0253453	17.8336,1.11281,0.352559	-8.79216859655646,1.7676238702311,-0.765356890626664	ZBTB7A	rs58519763	0.997829	0.997829	1	|ABC=1			0	0.999531	0.800955	0.367287	0.0389661	0.0931887	0.0117982	TRUE	TRUE	FALSE	TRUE	FALSE	FALSE	FALSE	TRUE	TRUE
MCV_Max_INT	qt	Labs	Labs	mean corpuscular volume (MCV, maximum, inv-norm transformed)	19_4050424-4083916	EUR,AFR,EAS	4	1	1	rs199570475	0.999993	4058109	C,NA,NA	T,NA,NA	0.994036,NA,NA	0.17162,NA,NA	0.01439,NA,NA	32.064,NA,NA	11.9263377345379,NA,NA	ZBTB7A	rs199570475	0.999993	0.999993	1	|EpiMap=1|ABC=1			0	0.999998	0.500001	0.5	0.0389661	0.0931887	0.0117982	TRUE	FALSE	FALSE	FALSE	FALSE	FALSE	FALSE	TRUE	FALSE
MCV_Max_INT	qt	Labs	Labs	mean corpuscular volume (MCV, maximum, inv-norm transformed)	19_41732423-41770231	EUR,AFR,EAS	1	3	0.863241	rs12975585	0.852843	41770231	A,T,A	T,A,T	0.6372,0.6377,0.63	-0.0153519,0.00352341,0.00312907	0.00230441,0.00434091,0.0189886	10.5683,0.379886,0.0609245	-6.66196553564687,0.811675432109857,0.16478676679692	HNRNPUL1	rs12975585,rs1946612,rs12980267	0.852843,0.0556548,0.055441	0.963939	0.99,1,1	|Exon=1|ABC=1,|Promoter=1|GTeX_Finemapped=1|ABC=1,|GTeX_Finemapped=1			0	0.999999	0.364708	0.322814	0.0391074	0.00440722	0.00715894	TRUE	FALSE	FALSE	FALSE	FALSE	FALSE	FALSE	TRUE	FALSE
MCV_Max_INT	qt	Labs	Labs	mean corpuscular volume (MCV, maximum, inv-norm transformed)	19_41732423-41770231	EUR,AFR,EAS	2	1	1	rs73045217	0.996973	41755949	C,NA,NA	T,NA,NA	0.94632,NA,NA	0.0280657,NA,NA	0.00491593,NA,NA	7.94481,NA,NA	5.70913336845724,NA,NA	CCDC97	rs73045217	0.996973	0.996973	0.798	|GTeX_Finemapped=1			0	0.989137	0.498155	0.499103	0.0391074	0.00440722	0.00715894	TRUE	FALSE	FALSE	FALSE	FALSE	FALSE	FALSE	TRUE	FALSE
MCV_Max_INT	qt	Labs	Labs	mean corpuscular volume (MCV, maximum, inv-norm transformed)	19_44278779-44278781	EUR,AFR,EAS	1	1	1	rs563995	1	44278781	G,A,G	A,G,A	0.7614,0.6596,0.7768	0.0414363,-0.0239832,0.034277	0.0025995,0.0044034,0.0220172	56.4766,7.28935,0.922594	15.9401038661281,-5.4465185992642,1.55682829787621	KCNN4	rs563995	1	1	0.99	|Exon=1|ABC=1			0	1	0.999988	0.36086	6.4741e-09	0.0520249	0.000142855	TRUE	TRUE	FALSE	TRUE	FALSE	FALSE	FALSE	TRUE	TRUE
MCV_Max_INT	qt	Labs	Labs	mean corpuscular volume (MCV, maximum, inv-norm transformed)	19_44278779-44278781	EUR,AFR,EAS	2	1	1	rs649540	0.950703	44278779	T,G,T	G,T,G	0.8151,0.6354,0.7768	0.0421359,-0.0205095,0.0346494	0.00285402,0.00433502,0.0220172	48.6,5.65115,0.937243	14.7637017259865,-4.73112004096867,1.57374234689243	KCNN4	rs649540	0.950703	0.950703	0.99	|Exon=1|ABC=1			0	0.985606	0.807172	0.364597	6.4741e-09	0.0520249	0.000142855	TRUE	TRUE	FALSE	TRUE	FALSE	FALSE	FALSE	TRUE	TRUE
MCV_Max_INT	qt	Labs	Labs	mean corpuscular volume (MCV, maximum, inv-norm transformed)	19_44278779-44278781	EUR,AFR,EAS	3	2	1	rs563995	0.548707	44278781	G,A,G	A,G,A	0.7614,0.6596,0.7768	0.0414363,-0.0239832,0.034277	0.0025995,0.0044034,0.0220172	56.4766,7.28935,0.922594	15.9401038661281,-5.4465185992642,1.55682829787621	KCNN4	rs563995,rs649540	0.548707,0.451293	1	0.99,0.99	|Exon=1|ABC=1,|Exon=1|ABC=1			0	0.0732027	0.195651	0.362626	6.4741e-09	0.0520249	0.000142855	FALSE	FALSE	FALSE	FALSE	FALSE	FALSE	FALSE	FALSE	FALSE
MCV_Max_INT	qt	Labs	Labs	mean corpuscular volume (MCV, maximum, inv-norm transformed)	19_4475606-4510035	EUR,AFR,EAS	1	1	1	rs8887	0.999989	4502201	C,T,T	T,C,C	0.5417,0.6203,0.6548	0.0699065,-0.0303722,-0.0437897	0.0022237,0.00429934,0.0192829	216.199,11.7923,1.6354	31.4370193821109,-7.06438662678458,-2.27090842145113	HDGFRP2	rs8887	0.999989	0.999989	0.983	|Exon=1|GTeX_Finemapped=1			0	1	1	0.827774	0.113154	0.0071885	0.0019287	FALSE	TRUE	TRUE	FALSE	FALSE	TRUE	FALSE	TRUE	TRUE
MCV_Max_INT	qt	Labs	Labs	mean corpuscular volume (MCV, maximum, inv-norm transformed)	19_4475606-4510035	EUR,AFR,EAS	2	1	1	rs74715939	0.999933	4493464	G,NA,G	A,NA,A	0.8469,NA,0.9375	0.0687272,NA,-0.0230027	0.003077,NA,0.0378737	109.78,NA,0.264708	22.3357816054599,NA,-0.607352859636106	HDGFRP2	rs74715939	0.999933	0.999933	1	|GTeX_Finemapped=1			0	1	0.499944	0.354678	0.113154	0.0071885	0.0019287	FALSE	FALSE	FALSE	FALSE	FALSE	FALSE	FALSE	FALSE	FALSE
MCV_Max_INT	qt	Labs	Labs	mean corpuscular volume (MCV, maximum, inv-norm transformed)	19_4475606-4510035	EUR,AFR,EAS	3	5	0.993316	rs12975873	0.608292	4490874	C,C,T	T,T,C	0.6879,0.7882,0.5694	0.0424419,-0.00263971,-0.0349638	0.00239123,0.00510672,0.0185147	69.7558,0.218087,1.22938	17.7489827410998,-0.516909092333239,-1.88843459521353	HDGFRP2	rs12975873,rs7260311,rs10421685,rs11878416,rs34655383	0.608292,0.25554,0.0396518,0.0387958,0.0259007	0.96818	1,1,1,1,1	|GTeX_Finemapped=1,|GTeX_Finemapped=1,|GTeX_Finemapped=1,|GTeX_Finemapped=1,|GTeX_Finemapped=1			0	1	0.145938	0.250508	0.113154	0.0071885	0.0019287	FALSE	FALSE	FALSE	FALSE	FALSE	FALSE	FALSE	FALSE	FALSE
MCV_Max_INT	qt	Labs	Labs	mean corpuscular volume (MCV, maximum, inv-norm transformed)	19_4475606-4510035	EUR,AFR,EAS	4	2	0.926383	rs77527772	0.914701	4502813	G,G,NA	A,A,NA	0.98807,0.8933,NA	-0.0540716,-0.0135735,NA	0.0102051,0.00675838,NA	6.9327,1.35065,NA	-5.29848801089651,-2.00839550306434,NA	PLIN4	rs77527772,rs75416218	0.914701,0.0481361	0.962837	1,1	|Exon=1|EpiMap=1,|Exon=1|EpiMap=1			0	1	0.144577	0.5	0.113154	0.0071885	0.0019287	FALSE	FALSE	FALSE	FALSE	FALSE	FALSE	FALSE	FALSE	FALSE
MCV_Max_INT	qt	Labs	Labs	mean corpuscular volume (MCV, maximum, inv-norm transformed)	19_46302145-46376217	EUR,AFR,EAS	1	11	0.957354	rs111386720	0.385337	46302145	G,G,G	A,A,A	0.8857,0.9826,0.91964	0.0338573,-8.6487e-05,0.0559599	0.00348229,0.0159573,0.0337236	21.6175,0.00188215,1.01304	9.72271120440859,-0.00541990186309714,1.65936910650109	SYMPK	rs111386720,rs112400363,rs16980027,rs139063750,rs16980059,rs77461667,rs76793172,rs111404322,rs60283385	0.385337,0.192074,0.131927,0.127451,0.00482132,0.00453901,0.00436573,0.00430721,0.00427928	0.859102	0.882,1,0.721,1,1,1,1,1,0.798	|GTeX_Finemapped=1,|GTeX_Finemapped=1,|GTeX_Finemapped=1,|GTeX_Finemapped=1,|GTeX_Finemapped=1,|GTeX_Finemapped=1,|Promoter=1|GTeX_Finemapped=1,|GTeX_Finemapped=1,|GTeX_Finemapped=1	rs74450753,rs75504740	0.00890236,0.0859478	0.0948502	1	0.265121	0.407026	0.0432725	0.0172267	0.00417467	TRUE	FALSE	FALSE	FALSE	FALSE	FALSE	FALSE	TRUE	FALSE
MCV_Max_INT	qt	Labs	Labs	mean corpuscular volume (MCV, maximum, inv-norm transformed)	19_46302145-46376217	EUR,AFR,EAS	2	2	0.982935	rs12980265	0.630686	46314504	C,NA,NA	T,NA,NA	0.93539,NA,NA	-0.0295271,NA,NA	0.00450697,NA,NA	10.2442,NA,NA	-6.55143034011764,NA,NA	RSPH6A	rs12980265	0.630686	0.630686	0.93	|Promoter=1	rs8111071	0.358525	0.358525	0.999962	0.49916	0.499995	0.0432725	0.0172267	0.00417467	TRUE	FALSE	FALSE	FALSE	FALSE	FALSE	FALSE	TRUE	FALSE
MCV_Max_INT	qt	Labs	Labs	mean corpuscular volume (MCV, maximum, inv-norm transformed)	19_47061517-47110117	EUR,AFR,EAS	1	9	0.772597	rs8107178	0.469601	47091619	G,G,G	A,A,A	0.7604,0.7269,0.5575	0.0238209,0.00244268,-0.0111961	0.00259577,0.00468301,0.018458	19.3525,0.220443,0.264295	9.17681458680854,0.521604694416625,-0.606571676237946	CALM3	rs8107178,rs11670297,rs8107086,rs8105727,rs2217672,rs75432130,rs117855633,rs141049040,rs6509285	0.469601,0.174568,0.163142,0.0519003,0.0361873,0.021408,0.0155994,0.0155994,0.0094394	0.957445	0.882,1,0.882,1,1,1,1,1,1	|GTeX_Finemapped=1,|GTeX_Finemapped=1,|GTeX_Finemapped=1,|GTeX_Finemapped=1|eQTLGen_Finemapped=1,|GTeX_Finemapped=1,|GTeX_Finemapped=1,|GTeX_Finemapped=1,|GTeX_Finemapped=1,|GTeX_Finemapped=1|eQTLGen_Finemapped=1			0	1	0.35021	0.408818	0.0231072	0.00794128	0.0113458	TRUE	FALSE	FALSE	FALSE	FALSE	FALSE	FALSE	TRUE	FALSE
MCV_Max_INT	qt	Labs	Labs	mean corpuscular volume (MCV, maximum, inv-norm transformed)	19_50016479-50053790	EUR,AFR,EAS	1	65	0.543169	rs56709164	0.140237	50053790	T,T,T	C,C,C	0.92445,0.97428,0.97421	0.029826,-0.0154866,-0.0603103	0.00419249,0.0131809,0.0578377	11.9485,0.619744,0.52715	7.11414934800083,-1.17492735700901,-1.04275066263008	RCN3	rs56709164,rs57752555,rs150849265,rs74524245,rs56036628,rs1129460,rs45450996,rs113367289,rs73582475,rs8105626,rs34459162,rs73582470,rs34654230,rs77229696,rs34400029,rs45482295,rs76544645,rs78067151,rs151249153,rs112173908,rs1129459,rs73586517,rs73586518,rs73586522,rs111817044,rs113074888,rs3187346,rs56084109,rs73582450,rs76626009,rs77480051,rs74255083,rs113683895,rs78970126,rs57215012,rs73586516,rs112330409	0.140237,0.0698853,0.0615782,0.054113,0.0511092,0.0199603,0.0148305,0.0145561,0.0138752,0.0132329,0.0119809,0.0110229,0.0106402,0.00884236,0.00850149,0.00812039,0.00807313,0.00807313,0.00789735,0.0078605,0.0078605,0.0078605,0.0078605,0.0078605,0.00773249,0.00753571,0.00738645,0.00693448,0.00689378,0.00666417,0.00666417,0.00651927,0.00649893,0.00622034,0.00614998,0.00473353,0.00471299	0.660478	1,1,1,1,1,1,1,1,1,0.914,0.811,0.769,1,0.929,1,1,1,1,1,1,1,1,1,1,1,1,1,1,0.931,1,1,1,1,0.932,1,0.798,1	|GTeX_Finemapped=1,|eQTLGen_Finemapped=1,|GTeX_Finemapped=1,|GTeX_Finemapped=1|ABC=1,|Promoter=1|eQTLGen_Finemapped=1,|Exon=1|GTeX_Finemapped=1|EpiMap=1,|GTeX_Finemapped=1|eQTLGen_Finemapped=1,|GTeX_Finemapped=1,|GTeX_Finemapped=1,|Exon=1,|Exon=1|GTeX_Finemapped=1,|eQTLGen_Finemapped=1,|Exon=1|GTeX_Finemapped=1,|eQTLGen_Finemapped=1,|eQTLGen_Finemapped=1,|Promoter=1|GTeX_Finemapped=1,|GTeX_Finemapped=1,|GTeX_Finemapped=1,|GTeX_Finemapped=1,|GTeX_Finemapped=1|eQTLGen_Finemapped=1,|Exon=1|GTeX_Finemapped=1|EpiMap=1,|GTeX_Finemapped=1,|GTeX_Finemapped=1,|GTeX_Finemapped=1,|GTeX_Finemapped=1|eQTLGen_Finemapped=1|ABC=1,|GTeX_Finemapped=1,|Exon=1|EpiMap=1,|Promoter=1|GTeX_Finemapped=1,|Exon=1|ABC=1,|GTeX_Finemapped=1,|GTeX_Finemapped=1,|GTeX_Finemapped=1,|GTeX_Finemapped=1,|eQTLGen_Finemapped=1|ABC=1,|ABC=1,|GTeX_Finemapped=1,|Promoter=1|GTeX_Finemapped=1	rs111410736,rs111562439,rs111648367,rs111652750,rs111981233,rs112135459,rs112212888,rs112445321,rs112590788,rs113305073,rs113661129,rs114757051,rs145432445,rs3810194,rs4560020,rs57875150,rs58075796,rs58269718,rs60004045,rs60163835,rs61102029,rs7256116,rs73582441,rs73582454,rs73582460,rs73582462,rs80094695,rs8100016	0.0102423,0.00868035,0.00728102,0.00862316,0.0501211,0.00724845,0.00640143,0.00714192,0.0135149,0.00906565,0.00832008,0.00802376,0.0055867,0.0058898,0.00876527,0.00662315,0.0091871,0.00876604,0.0105959,0.00970074,0.00938494,0.0145809,0.00533193,0.00755016,0.00936983,0.0186929,0.0063006,0.0120852	0.293075	1	0.364742	0.445067	0.00661458	0.00767931	0.0112948	TRUE	FALSE	FALSE	FALSE	FALSE	FALSE	FALSE	TRUE	FALSE
MCV_Max_INT	qt	Labs	Labs	mean corpuscular volume (MCV, maximum, inv-norm transformed)	19_50016479-50053790	EUR,AFR,EAS	2	1	1	rs12459953	0.999432	50018012	G,NA,NA	A,NA,NA	0.93539,NA,NA	-0.0249671,NA,NA	0.00450697,NA,NA	7.51846,NA,NA	-5.53966412024043,NA,NA	FCGRT	rs12459953	0.999432	0.999432	0.93	|Promoter=1			0	0.999193	0.499717	0.49982	0.00661458	0.00767931	0.0112948	TRUE	FALSE	FALSE	FALSE	FALSE	FALSE	FALSE	TRUE	FALSE
MCV_Max_INT	qt	Labs	Labs	mean corpuscular volume (MCV, maximum, inv-norm transformed)	19_52115645-52127053	EUR,AFR,EAS	1	1	1	rs4801882	0.977669	52127053	G,G,A	A,A,G	0.5646,0.8805,0.5784	0.0163733,0.00809454,0.0190093	0.00223469,0.00643242,0.0185652	12.6279,0.681419,0.514463	7.32687755348617,1.25839730614605,1.0239210996919	SIGLEC5	rs4801882	0.977669	0.977669	1	|GTeX_Finemapped=1|EpiMap=1			0	1	0.487715	0.380525	0.017049	0.00676215	0.00684805	TRUE	FALSE	FALSE	FALSE	FALSE	FALSE	FALSE	TRUE	FALSE
MCV_Max_INT	qt	Labs	Labs	mean corpuscular volume (MCV, maximum, inv-norm transformed)	19_53326148-53354139	EUR,AFR,EAS	1	6	0.927147	rs7255490	0.316731	53335134	A,G,G	G,A,A	0.5964,0.8404,0.5585	0.0153606,-0.00290869,-0.033036	0.00225833,0.00569723,0.0184623	10.9857,0.214905,1.13339	6.73272230750009,-1.34858073302658,0.364450742467559	ERVV-1	rs10403548,rs10403755,rs10403359,rs7246813,rs7247812	0.186626,0.16587,0.147284,0.0706721,0.0706721	0.641124	1,1,1,1,1	|EpiMap=1,|EpiMap=1,|EpiMap=1,|EpiMap=1,|EpiMap=1	rs7255490	0.316731	0.316731	0.999999	0.414859	0.320449	0.00918977	0.00749094	0.0197834	TRUE	FALSE	FALSE	FALSE	FALSE	FALSE	FALSE	TRUE	FALSE
MCV_Max_INT	qt	Labs	Labs	mean corpuscular volume (MCV, maximum, inv-norm transformed)	19_56113848-56133551	EUR,AFR,EAS	1	1	1	rs117202532	0.999779	56113848	C,NA,NA	T,NA,NA	0.994036,NA,NA	-0.101668,NA,NA	0.01439,NA,NA	11.7947,NA,NA	-7.06518415566365,NA,NA	ZNF524	rs117202532	0.999779	0.999779	0.507	|Exon=1|EpiMap=1|ABC=1			0	1	0.5	0.5	0.00259177	0.0156055	0.0045329	TRUE	FALSE	FALSE	FALSE	FALSE	FALSE	FALSE	TRUE	FALSE
MCV_Max_INT	qt	Labs	Labs	mean corpuscular volume (MCV, maximum, inv-norm transformed)	19_5775609-5806686	EUR,AFR,EAS	1	8	0.968841	rs61027285	0.283971	5805658	A,G,G	G,A,A	0.8082,0.5582,0.5605	0.0196378,-0.00352065,-0.0442391	0.00281415,0.00420161,0.0184712	11.5245,0.395699,1.77939	6.97823499102749,-0.837928793962315,-2.39503118368054	DUS3L	rs61027285,rs11878476,rs2260187,rs113649884,rs2290776,rs2446196	0.283971,0.215578,0.0936895,0.0126598,0.00989424,0.00977703	0.62557	1,1,0.817,1,1,1	|GTeX_Finemapped=1|ABC=1,|GTeX_Finemapped=1,|GTeX_Finemapped=1|ABC=1,|GTeX_Finemapped=1,|Exon=1|GTeX_Finemapped=1|ABC=1,|GTeX_Finemapped=1|ABC=1	rs10404599,rs2436531	0.203765,0.125102	0.328867	1	0.436951	0.781088	0.170831	0.00978463	0.00618203	FALSE	FALSE	FALSE	FALSE	FALSE	FALSE	FALSE	FALSE	FALSE
MCV_Max_INT	qt	Labs	Labs	mean corpuscular volume (MCV, maximum, inv-norm transformed)	19_5775609-5806686	EUR,AFR,EAS	2	1	1	rs149208002	0.984219	5790929	C,NA,NA	G,NA,NA	0.994036,NA,NA	-0.0687494,NA,NA	0.01439,NA,NA	5.751,NA,NA	-4.77758165392634,NA,NA	DUS3L	rs149208002	0.984219	0.984219	1	|Exon=1|ABC=1			0	0.987038	0.498596	0.498895	0.170831	0.00978463	0.00618203	FALSE	FALSE	FALSE	FALSE	FALSE	FALSE	FALSE	FALSE	FALSE
MCV_Max_INT	qt	Labs	Labs	mean corpuscular volume (MCV, maximum, inv-norm transformed)	19_57786641-57827186	EUR,AFR,EAS	1	2	0.857337	rs7246469	0.658276	57795305	T,T,T	G,G,G	0.8439,0.5983,0.5873	-0.0234817,-0.000457244,-0.0292149	0.0030527,0.00425611,0.0186215	13.8395,0.038842,0.933015	-7.6921086251515,-0.107432373693349,-1.56888005799748	ZNF460	rs7246469,rs35466905	0.658276,0.34165	0.999926	1,0.981	|EpiMap=1|ABC=1,|Promoter=1			0	1	0.301948	0.546484	0.00836023	0.00506574	0.00271056	TRUE	FALSE	FALSE	FALSE	FALSE	FALSE	FALSE	TRUE	FALSE
MCV_Max_INT	qt	Labs	Labs	mean corpuscular volume (MCV, maximum, inv-norm transformed)	19_58954859-59102839	EUR,AFR,EAS	1	6	0.890444	rs11666790	0.417593	59033341	T,T,T	C,C,C	0.5934,0.95688,0.7907	-0.0149587,-0.00956482,-0.0189739	0.00225566,0.010272,0.0225358	10.4788,0.453736,0.398137	-6.63162888023904,-0.931154595015576,-0.841944816691664	CENPBD1P1	rs11666790,rs373890934,rs11486499,rs3875104,rs4101426	0.417593,0.152998,0.141912,0.0178485,0.010781	0.741132	1,1,1,1,1	|GTeX_Finemapped=1,|GTeX_Finemapped=1,|GTeX_Finemapped=1,|GTeX_Finemapped=1,|GTeX_Finemapped=1	rs375414462	0.211503	0.211503	1	0.382536	0.37511	0.117265	0.0309963	0.00604455	FALSE	FALSE	FALSE	FALSE	FALSE	FALSE	FALSE	FALSE	FALSE
MCV_Max_INT	qt	Labs	Labs	mean corpuscular volume (MCV, maximum, inv-norm transformed)	19_7186843-7203004	EUR,AFR,EAS	1	9	0.810743	rs4804377	0.297292	7194976	G,G,G	A,A,A	0.7256,0.8517,0.6567	0.0164661,0.00297359,-0.00572824	0.00248308,0.00587096,0.0193082	10.478,0.212886,0.115366	6.63132077903249,0.506491272296183,-0.296673951999669	INSR	rs4804377,rs4804372,rs11085216,rs62111417,rs66921136,rs1035939,rs2860183	0.297292,0.1772,0.102151,0.0992221,0.0947814,0.0715565,0.0705409	0.912744	1,1,1,1,1,1,1	|GTeX_Finemapped=1,|GTeX_Finemapped=1,|GTeX_Finemapped=1,|GTeX_Finemapped=1,|ABC=1,|GTeX_Finemapped=1|ABC=1,|EpiMap=1|ABC=1	rs11085217,rs4499341	0.0322938,0.0310374	0.0633312	0.999688	0.308518	0.344934	0.0127029	0.00367997	0.00486053	TRUE	FALSE	FALSE	FALSE	FALSE	FALSE	FALSE	TRUE	FALSE
MCV_Max_INT	qt	Labs	Labs	mean corpuscular volume (MCV, maximum, inv-norm transformed)	19_7186843-7203004	EUR,AFR,EAS	2	4	0.790375	rs35296670	0.265365	7198004	G,G,G	A,A,A	0.7604,0.96445,0.91964	-0.0160523,-0.000462112,-0.0011933	0.00259577,0.0112684,0.0337236	9.20416,0.014444,0.0124351	-6.18402246732184,-0.0410095488268077,-0.0353847157480222	INSR	rs35296670,rs28695870,rs10413831,rs553564605	0.265365,0.242466,0.231072,0.220966	0.959869	1,1,1,1	|ABC=1,|ABC=1,|ABC=1,|ABC=1			0	0.994518	0.308778	0.324102	0.0127029	0.00367997	0.00486053	TRUE	FALSE	FALSE	FALSE	FALSE	FALSE	FALSE	TRUE	FALSE
MCV_Max_INT	qt	Labs	Labs	mean corpuscular volume (MCV, maximum, inv-norm transformed)	19_8416698-8457759	EUR,AFR,EAS	1	2	1	rs78442043	0.750789	8454884	T,T,NA	C,C,NA	0.96819,0.94705,NA	-0.0687411,-0.00345772,NA	0.00631348,0.0093176,NA	26.881,0.148395,NA	-10.8879888745985,-0.371095561088692,NA	RAB11B	rs78442043	0.750789	0.750789	0.502	|Exon=1|ABC=1	rs145267792	0.202464	0.202464	1	0.29405	0.5	0.0538218	0.0280181	0.0162029	TRUE	FALSE	FALSE	FALSE	FALSE	FALSE	FALSE	TRUE	FALSE
MCV_Max_INT	qt	Labs	Labs	mean corpuscular volume (MCV, maximum, inv-norm transformed)	19_8416698-8457759	EUR,AFR,EAS	2	8	0.718379	rs7248963	0.292425	8419271	A,A,NA	T,T,NA	0.8221,0.97958,NA	-0.0163367,-0.0146101,NA	0.00289721,0.0147528,NA	7.76628,0.492125,NA	-5.60822308358731,-1.05908031017841,NA	KANK3	rs76245068,rs12974291	0.262622,0.0342189	0.296841	0.5,1	|ABC=1,|GTeX_Finemapped=1|ABC=1	rs12980554,rs12980787,rs12982402,rs12985515,rs35474117,rs7248963	0.0113145,0.135782,0.0499807,0.00721711,0.159504,0.292425	0.656223	0.985852	0.312812	0.48936	0.0538218	0.0280181	0.0162029	TRUE	FALSE	FALSE	FALSE	FALSE	FALSE	FALSE	TRUE	FALSE
MCV_Max_INT	qt	Labs	Labs	mean corpuscular volume (MCV, maximum, inv-norm transformed)	19_8416698-8457759	EUR,AFR,EAS	3	1	1	rs10403918	0.999927	8436645	G,G,NA	T,T,NA	0.97913,0.93646,NA	-0.0402032,0.0116139,NA	0.00775085,0.00855372,NA	6.67003,0.758102,NA	-5.18694078713948,1.35776013243361,NA	RPS28	rs10403918	0.999927	0.999927	1	|Cicero=1			0	1	0.446608	0.5	0.0538218	0.0280181	0.0162029	TRUE	FALSE	FALSE	FALSE	FALSE	FALSE	FALSE	TRUE	FALSE
MCV_Max_INT	qt	Labs	Labs	mean corpuscular volume (MCV, maximum, inv-norm transformed)	1_112637931-112657830	EUR,AFR,EAS	1	2	1	rs463520	0.668535	112656879	G,G,NA	A,A,NA	0.7346,0.93949,NA	0.0166413,0.019798,NA	0.00250931,0.00875112,NA	10.4794,1.62569,NA	6.63182309080983,2.26233899203759,NA	KCND3	rs463520,rs269094	0.668535,0.331465	1	1,1	|GTeX_Finemapped=1,|GTeX_Finemapped=1			0	1	0.741472	0.488364	0.000381212	0.000361198	1	TRUE	FALSE	FALSE	FALSE	FALSE	FALSE	FALSE	TRUE	FALSE
MCV_Max_INT	qt	Labs	Labs	mean corpuscular volume (MCV, maximum, inv-norm transformed)	1_114920097-115063449	EUR,AFR,EAS	1	4	1	rs12084870	0.413761	115032651	T,T,T	C,C,C	0.7485,0.59,0.95635	-0.0301844,-0.0191773,-0.0562287	0.00255368,0.00424234,0.0448707	31.5117,5.20964,0.677451	-11.819961780646,-4.52045333471622,-1.25312731916373	TRIM33	rs12084870,rs11577901,rs6656726,rs9429544	0.413761,0.269029,0.26424,0.0173423	0.964372	1,0.817,1,0.798	|GTeX_Finemapped=1,|GTeX_Finemapped=1|ABC=1,|GTeX_Finemapped=1,|GTeX_Finemapped=1			0	1	0.998386	0.350631	0.0425994	0.0327948	0.0322227	TRUE	TRUE	FALSE	TRUE	FALSE	FALSE	FALSE	TRUE	TRUE
MCV_Max_INT	qt	Labs	Labs	mean corpuscular volume (MCV, maximum, inv-norm transformed)	1_11606378-12106378	EUR,AFR,EAS	1	1	1	rs1801133	1	11856378	G,G,G	A,A,A	0.6352,0.90998,0.7044	-0.0267797,-0.0441065,0.00762883	0.0023017,0.00729017,0.020091	30.5616,8.83943,0.15233	-11.6347482295694,-6.05013326163862,0.37971380219999	MTHFR	rs1801133	1	1	1	|Exon=1|EpiMap=1			0	1	0.999998	0.278093	0.208536	0.104128	0.0249112	FALSE	FALSE	FALSE	FALSE	FALSE	FALSE	FALSE	FALSE	FALSE
MCV_Max_INT	qt	Labs	Labs	mean corpuscular volume (MCV, maximum, inv-norm transformed)	1_118127222-118171690	EUR,AFR,EAS	1	4	1	rs3767812	0.394578	118155620	G,G,G	A,A,A	0.7724,0.6604,0.7599	0.037671,0.0175139,-0.0366578	0.00264255,0.00440591,0.0214629	45.3828,4.15271,1.05728	14.2555486178123,3.97509254614824,-1.70796117952374	FAM46C	rs3767812,rs10923354,rs3767809,rs3767810	0.394578,0.200928,0.189064,0.178291	0.962861	1,1,1,1	|GTeX_Finemapped=1|EpiMap=1|ABC=1,|ABC=1,|GTeX_Finemapped=1|EpiMap=1|ABC=1,|GTeX_Finemapped=1|EpiMap=1|ABC=1			0	1	0.910763	0.469692	0.0609348	0.0220514	0.00462741	TRUE	TRUE	FALSE	TRUE	FALSE	FALSE	FALSE	TRUE	TRUE
MCV_Max_INT	qt	Labs	Labs	mean corpuscular volume (MCV, maximum, inv-norm transformed)	1_118127222-118171690	EUR,AFR,EAS	2	1	1	rs826415	0.999963	118153977	T,T,T	G,G,G	0.7078,0.7965,0.90774	-0.0325749,-0.00609239,-0.0230048	0.00243633,0.00518261,0.0316793	40.046,0.620193,0.330005	-13.3704793685584,-1.17554475447699,-0.72617766175389	FAM46C	rs826415	0.999963	0.999963	1	|EpiMap=1|ABC=1			0	1	0.230288	0.361763	0.0609348	0.0220514	0.00462741	TRUE	FALSE	FALSE	FALSE	FALSE	FALSE	FALSE	TRUE	FALSE
MCV_Max_INT	qt	Labs	Labs	mean corpuscular volume (MCV, maximum, inv-norm transformed)	1_118127222-118171690	EUR,AFR,EAS	3	1	1	rs145471785	0.999999	118166385	G,NA,NA	A,NA,NA	0.991054,NA,NA	0.0597748,NA,NA	0.0117671,NA,NA	6.4228,NA,NA	5.07982425576395,NA,NA	FAM46C	rs145471785	0.999999	0.999999	1	|Exon=1|EpiMap=1|ABC=1			0	0.999999	0.499999	0.5	0.0609348	0.0220514	0.00462741	TRUE	FALSE	FALSE	FALSE	FALSE	FALSE	FALSE	TRUE	FALSE
MCV_Max_INT	qt	Labs	Labs	mean corpuscular volume (MCV, maximum, inv-norm transformed)	1_120229170-120272477	EUR,AFR,EAS	1	6	0.978656	rs477992	0.562561	120257576	G,G,G	A,A,A	0.6819,0.6346,0.92659	-0.0183584,-0.017871,-0.0150381	0.00237897,0.004333,0.0351513	13.924,4.42977,0.174711	-7.71695313518035,-4.12439418416801,-0.427810635737512	PHGDH	rs477992,rs478093,rs562038,rs532303,rs662602,rs561931	0.562561,0.130547,0.105893,0.0684457,0.0574778,0.0402741	0.965199	1,1,1,1,0.798,1	|GTeX_Finemapped=1,|Promoter=1|GTeX_Finemapped=1|ABC=1|Cicero=1,|Exon=1|GTeX_Finemapped=1|ABC=1|Cicero=1,|GTeX_Finemapped=1,|GTeX_Finemapped=1,|Exon=1|GTeX_Finemapped=1|ABC=1|Cicero=1			0	1	0.929935	0.353932	0.0247446	0.011439	0.0195705	TRUE	TRUE	FALSE	TRUE	FALSE	FALSE	FALSE	TRUE	TRUE
MCV_Max_INT	qt	Labs	Labs	mean corpuscular volume (MCV, maximum, inv-norm transformed)	1_150158699-151073141	EUR,AFR,EAS	1	26	0.909597	rs76466263	0.417768	150764300	G,NA,NA	A,NA,NA	0.97913,NA,NA	-0.0564589,NA,NA	0.00775085,NA,NA	12.4901,NA,NA	-7.2842204403388,NA,NA	CTSS	rs76466263,rs75904649,rs113089420,rs113690540,rs77256001,rs10305698,rs55772167,rs74470446,rs55954760,rs74743630,rs77453473,rs74592968	0.417768,0.0525914,0.0415947,0.0415947,0.0415947,0.0266677,0.0215886,0.0178782,0.0176558,0.0176558,0.0176558,0.0116022	0.725848	1,1,1,1,1,1,1,1,1,1,1,1	|ABC=1,|EpiMap=1,|EpiMap=1,|EpiMap=1,|EpiMap=1,|EpiMap=1,|Promoter=1|ABC=1|Cicero=1,|EpiMap=1,|Exon=1,|Exon=1,|ABC=1,|EpiMap=1	rs10305740,rs10305741,rs111360728,rs112417874,rs112742193,rs138824074,rs140766817,rs147274969,rs148754144,rs183545559,rs191664986,rs77212361,rs78779051,rs79294219	0.0194454,0.0194454,0.00452255,0.0653397,0.00512272,0.0120559,0.0104499,0.0104499,0.0207503,0.0107988,0.0107988,0.0194454,0.00528005,0.0104499	0.224355	1	0.499192	0.499992	0.143819	0.081503	0.00839432	FALSE	FALSE	FALSE	FALSE	FALSE	FALSE	FALSE	FALSE	FALSE
MCV_Max_INT	qt	Labs	Labs	mean corpuscular volume (MCV, maximum, inv-norm transformed)	1_150158699-151073141	EUR,AFR,EAS	2	1	1	rs587599808	0.996826	150514187	A,NA,NA	T,NA,NA	0.98111,NA,NA	0.0486731,NA,NA	0.00813872,NA,NA	8.65259,NA,NA	5.9804367271512,NA,NA	MLLT11	rs587599808	0.996826	0.996826	1	|GTeX_Finemapped=1			0	0.999564	0.500013	0.499965	0.143819	0.081503	0.00839432	FALSE	FALSE	FALSE	FALSE	FALSE	FALSE	FALSE	FALSE	FALSE
MCV_Max_INT	qt	Labs	Labs	mean corpuscular volume (MCV, maximum, inv-norm transformed)	1_150158699-151073141	EUR,AFR,EAS	3	3	0.989761	rs72702577	0.503638	150690948	T,NA,NA	C,NA,NA	0.8936,NA,NA	-0.0170106,NA,NA	0.00359326,NA,NA	5.65737,NA,NA	-4.73402982250102,NA,NA	CA14	rs72702577,rs112274066,rs72704612	0.503638,0.269727,0.22446	0.997825	1,1,1	|GTeX_Finemapped=1,|GTeX_Finemapped=1,|GTeX_Finemapped=1			0	0.999999	0.499998	0.499998	0.143819	0.081503	0.00839432	FALSE	FALSE	FALSE	FALSE	FALSE	FALSE	FALSE	FALSE	FALSE
MCV_Max_INT	qt	Labs	Labs	mean corpuscular volume (MCV, maximum, inv-norm transformed)	1_154291255-154370020	EUR,AFR,EAS	1	1	1	rs12061599	0.999999	154344135	G,G,G	T,T,T	0.7117,0.5552,0.7083	-0.0349774,-0.00617387,-0.0175815	0.00244602,0.00419871,0.0201691	45.658,0.849402,0.416382	-14.2997195444027,-1.47042067682693,-0.871704736453287	KRTCAP2	rs12061599	0.999999	0.999999	1	|EpiMap=1			0	1	0.406602	0.198969	0.0392798	0.0101337	0.0108738	TRUE	FALSE	FALSE	FALSE	FALSE	FALSE	FALSE	TRUE	FALSE
MCV_Max_INT	qt	Labs	Labs	mean corpuscular volume (MCV, maximum, inv-norm transformed)	1_154291255-154370020	EUR,AFR,EAS	2	4	0.972435	rs112559935	0.659387	154336175	G,NA,NA	T,NA,NA	0.96322,NA,NA	0.0377635,NA,NA	0.00588657,NA,NA	9.85188,NA,NA	6.41519594602629,NA,NA	INTS3	rs112559935	0.659387	0.659387	1	|GTeX_Finemapped=1	rs111923597,rs113721028,rs41310887	0.0542426,0.0542426,0.229862	0.338347	0.992891	0.498841	0.498919	0.0392798	0.0101337	0.0108738	TRUE	FALSE	FALSE	FALSE	FALSE	FALSE	FALSE	TRUE	FALSE
MCV_Max_INT	qt	Labs	Labs	mean corpuscular volume (MCV, maximum, inv-norm transformed)	1_154291255-154370020	EUR,AFR,EAS	3	11	0.645232	rs1979575	0.520317	154318172	A,A,A	G,G,G	0.829,0.8986,0.8839	0.01612,0.0127893,-0.112238	0.00294277,0.00691228,0.0286184	7.36594,1.19192,4.0562	5.4778321105625,1.85022886804354,-3.92188242529282	ATP8B2	rs1979575,rs11589949,rs3890153,rs12077870,rs12727865,rs6702754	0.520317,0.343773,0.0107716,0.00537266,0.00525569,0.00525569	0.890746	1,1,0.769,0.944,0.93,0.943	|Promoter=1|GTeX_Finemapped=1,|Exon=1,|eQTLGen_Finemapped=1,|Exon=1|eQTLGen_Finemapped=1|EpiMap=1,|Promoter=1,|Exon=1|eQTLGen_Finemapped=1	rs12748146,rs35950207,rs6668968,rs6672010,rs6685323	0.0163491,0.0131502,0.0133377,0.0126161,0.00553187	0.060985	0.593994	0.441386	0.906819	0.0392798	0.0101337	0.0108738	FALSE	FALSE	TRUE	FALSE	FALSE	FALSE	FALSE	TRUE	FALSE
MCV_Max_INT	qt	Labs	Labs	mean corpuscular volume (MCV, maximum, inv-norm transformed)	1_156928362-156969562	EUR,AFR,EAS	1	1	1	rs142780497	0.999999	156928362	C,NA,NA	T,NA,NA	0.99006,NA,NA	-0.0737877,NA,NA	0.0111688,NA,NA	10.4053,NA,NA	-6.60659157653463,NA,NA	ISG20L2	rs142780497	0.999999	0.999999	0.655	|EpiMap=1			0	0.999998	0.5	0.5	0.00979795	0.000771749	0.00280828	TRUE	FALSE	FALSE	FALSE	FALSE	FALSE	FALSE	TRUE	FALSE
MCV_Max_INT	qt	Labs	Labs	mean corpuscular volume (MCV, maximum, inv-norm transformed)	1_158578920-158618480	EUR,AFR,EAS	1	2	1	rs3737515	0.909862	158597507	G,G,G	C,C,C	0.7137,0.8094,0.7946	0.0514141,0.0242051,0.0142992	0.00245111,0.00531227,0.0226928	96.9626,5.28379,0.276859	20.9758435973906,4.55645138518938,0.630120566875837	SPTA1	rs3737515,rs28525570	0.909862,0.0627621	0.972624	1,1	|Exon=1,|Exon=1			0	1	0.999287	0.281022	0.00677395	0.00242905	0.00431812	TRUE	TRUE	FALSE	TRUE	FALSE	FALSE	FALSE	TRUE	TRUE
MCV_Max_INT	qt	Labs	Labs	mean corpuscular volume (MCV, maximum, inv-norm transformed)	1_158578920-158618480	EUR,AFR,EAS	2	1	1	rs2246434	0.98895	158618455	G,G,G	A,A,A	0.7535,0.8873,0.6012	-0.0520846,-0.0157386,-0.0441891	0.00257087,0.00659821,0.018723	90.5332,1.76787,1.73831	-20.2595230408383,-2.3852832813748,-2.36015061688832	SPTA1	rs2246434	0.98895	0.98895	1	|Exon=1			0	1	0.517551	0.798233	0.00677395	0.00242905	0.00431812	TRUE	FALSE	FALSE	FALSE	FALSE	FALSE	FALSE	TRUE	FALSE
MCV_Max_INT	qt	Labs	Labs	mean corpuscular volume (MCV, maximum, inv-norm transformed)	1_158578920-158618480	EUR,AFR,EAS	3	1	1	rs138055271	1	158589105	T,NA,NA	C,NA,NA	0.9831,NA,NA	0.0988891,NA,NA	0.00859585,NA,NA	29.9013,NA,NA	11.5042840440445,NA,NA	SPTA1	rs138055271	1	1	1	|Exon=1			0	1	0.5	0.5	0.00677395	0.00242905	0.00431812	TRUE	FALSE	FALSE	FALSE	FALSE	FALSE	FALSE	TRUE	FALSE
MCV_Max_INT	qt	Labs	Labs	mean corpuscular volume (MCV, maximum, inv-norm transformed)	1_161389646-161473125	EUR,AFR,EAS	1	1	1	rs11582349	0.999666	161457416	A,NA,NA	G,NA,NA	0.8767,NA,NA	0.0203709,NA,NA	0.00336995,NA,NA	8.82524,NA,NA	6.04486713452722,NA,NA	FCGR2A	rs11582349	0.999666	0.999666	0.962	|eQTLGen_Finemapped=1			0	0.999999	0.500083	0.49996	0.00431036	0.0159371	0.0146989	TRUE	FALSE	FALSE	FALSE	FALSE	FALSE	FALSE	TRUE	FALSE
MCV_Max_INT	qt	Labs	Labs	mean corpuscular volume (MCV, maximum, inv-norm transformed)	1_161875248-162375248	EUR,AFR,EAS	1	7	0.790135	rs12131795	0.757164	162350635	G,G,G	A,A,A	0.7376,0.94932,0.8046	-0.0122807,-0.00856226,0.0543754	0.00251848,0.00951259,0.0231212	5.96606,0.434072,1.72851	-4.87623487182745,-0.90009766004842,2.3517550992163	C1orf226	rs12131795,rs12137468,rs12135773,rs12138757	0.757164,0.0361529,0.0156669,0.0156235	0.824607	0.93,1,1,1	|Promoter=1,|EpiMap=1|ABC=1,|EpiMap=1|ABC=1,|EpiMap=1	rs10919317,rs12139643,rs12143273	0.0433291,0.0772549,0.0143834	0.134967	0.998497	0.296063	0.581267	0.147714	0.104422	0.0190682	FALSE	FALSE	FALSE	FALSE	FALSE	FALSE	FALSE	FALSE	FALSE
MCV_Max_INT	qt	Labs	Labs	mean corpuscular volume (MCV, maximum, inv-norm transformed)	1_164494735-164529120	EUR,AFR,EAS	1	1	1	rs2275558	0.988634	164529120	G,G,A	A,A,G	0.8032,0.98411,0.6101	0.017801,0.0213482,0.00192164	0.00278681,0.0166855,0.0187969	9.77341,0.697367,0.0368864	6.38759011199185,1.27944622576489,0.102231750980215	PBX1	rs2275558	0.988634	0.988634	1	|Exon=1|GTeX_Finemapped=1|eQTLGen_Finemapped=1|ABC=1			0	0.999995	0.531435	0.406438	0.0492642	0.0181461	6.32556e-05	TRUE	FALSE	FALSE	FALSE	FALSE	FALSE	FALSE	TRUE	FALSE
MCV_Max_INT	qt	Labs	Labs	mean corpuscular volume (MCV, maximum, inv-norm transformed)	1_164494735-164529120	EUR,AFR,EAS	2	1	1	rs12128265	0.999998	164502332	C,NA,NA	T,NA,NA	0.97018,NA,NA	0.0425522,NA,NA	0.00651405,NA,NA	10.1888,NA,NA	6.53237233364804,NA,NA	PBX1	rs12128265	0.999998	0.999998	1	|ABC=1			0	0.999997	0.5	0.5	0.0492642	0.0181461	6.32556e-05	TRUE	FALSE	FALSE	FALSE	FALSE	FALSE	FALSE	TRUE	FALSE
MCV_Max_INT	qt	Labs	Labs	mean corpuscular volume (MCV, maximum, inv-norm transformed)	1_171456671-171570274	EUR,AFR,EAS	1	16	0.971981	rs7523355	0.147669	171485877	T,T,T	C,C,C	0.8161,0.7474,0.8978	0.0178058,0.00791271,0.0728373	0.00286002,0.00480209,0.0302655	9.31949,1.00261,1.79314	6.184327382326,1.70288643598657,2.44208936860355	PRRC2C	rs235465,rs4384265,rs1687064,rs760644,rs1687057,rs6702990,rs235468,rs235503,rs235497,rs235501,rs235908,rs183823549,rs188366607,rs190092769	0.131754,0.11008,0.108767,0.0714509,0.0673168,0.0653589,0.0353879,0.0270351,0.0218287,0.0217712,0.0174827,0.0143897,0.0143897,0.0143897	0.721402	1,1,1,1,1,1,1,1,1,1,1,1,1,1	|GTeX_Finemapped=1,|EpiMap=1,|Exon=1,|Exon=1,|Exon=1,|ABC=1,|Exon=1,|Exon=1,|EpiMap=1,|Exon=1,|Exon=1,|GTeX_Finemapped=1,|GTeX_Finemapped=1,|GTeX_Finemapped=1	rs4916389,rs7523355	0.0881535,0.147669	0.235822	1	0.517552	0.760271	0.0861163	0.00568039	0.0180292	TRUE	FALSE	FALSE	FALSE	FALSE	FALSE	FALSE	TRUE	FALSE
MCV_Max_INT	qt	Labs	Labs	mean corpuscular volume (MCV, maximum, inv-norm transformed)	1_198543027-198684352	EUR,AFR,EAS	1	7	1	rs191336361	0.507217	198564651	G,G,G	T,T,T	0.97316,0.9879,0.8631	-0.147423,-0.0850706,-0.062621	0.00685563,0.0190842,0.0266705	101.844,5.08163,1.72407	-21.5039318049545,-4.45764559164125,-2.34794998219006	PTPRC	rs191336361,rs16843436,rs56876947,rs16843417,rs7412308	0.507217,0.159324,0.0888707,0.0546098,0.0546098	0.864631	1,1,1,1,1	|EpiMap=1,|EpiMap=1,|ABC=1,|EpiMap=1,|EpiMap=1|ABC=1	rs16843412,rs59003594	0.0715357,0.0546098	0.126145	1	0.998061	0.887069	0.139687	0.0860136	0.0106981	FALSE	TRUE	TRUE	FALSE	FALSE	TRUE	FALSE	TRUE	TRUE
MCV_Max_INT	qt	Labs	Labs	mean corpuscular volume (MCV, maximum, inv-norm transformed)	1_198543027-198684352	EUR,AFR,EAS	2	1	1	rs3767747	0.999051	198664102	G,G,G	A,A,A	0.8211,0.5401,0.7837	0.0335799,-0.00168389,0.0629014	0.00289086,0.00418653,0.0222669	30.4656,0.162712,2.32516	11.6158859301384,-0.402216155145192,2.82488357157934	PTPRC	rs3767747	0.999051	0.999051	1	|Exon=1|eQTLGen_Finemapped=1			0	1	0.172586	0.54312	0.139687	0.0860136	0.0106981	FALSE	FALSE	FALSE	FALSE	FALSE	FALSE	FALSE	FALSE	FALSE
MCV_Max_INT	qt	Labs	Labs	mean corpuscular volume (MCV, maximum, inv-norm transformed)	1_198543027-198684352	EUR,AFR,EAS	3	2	0.996101	rs3767736	0.608389	198625162	T,NA,T	C,NA,C	0.8946,NA,0.5079	-0.0193518,NA,-0.0303708	0.00360825,NA,0.0183378	7.08747,NA,1.01018	-5.36320931199335,NA,-1.65618558387593	PTPRC	rs3767736,rs61829717	0.608389,0.391598	0.999987	1,1	|EpiMap=1|ABC=1,|ABC=1			0	0.999999	0.499998	0.560381	0.139687	0.0860136	0.0106981	FALSE	FALSE	FALSE	FALSE	FALSE	FALSE	FALSE	FALSE	FALSE
MCV_Max_INT	qt	Labs	Labs	mean corpuscular volume (MCV, maximum, inv-norm transformed)	1_19962874-19973358	EUR,AFR,EAS	1	4	0.972868	rs11810271	0.44757	19972586	A,G,A	G,A,G	0.7505,0.8593,0.8383	-0.0175541,0.00513765,0.0274957	0.00256047,0.00600073,0.0249005	11.1493,0.406822,0.569447	-6.85581162833386,0.856170832548707,1.10422280677095	NBL1	rs11810271,rs7522389,rs6669757,rs7523079	0.44757,0.332149,0.157237,0.0417886	0.978745	1,1,0.99,0.798	|Promoter=1|GTeX_Finemapped=1|ABC=1,|Promoter=1|GTeX_Finemapped=1|ABC=1,|Exon=1|ABC=1,|GTeX_Finemapped=1			0	0.999991	0.540586	0.23614	0.0625178	0.0021993	0.0375582	TRUE	FALSE	FALSE	FALSE	FALSE	FALSE	FALSE	TRUE	FALSE
MCV_Max_INT	qt	Labs	Labs	mean corpuscular volume (MCV, maximum, inv-norm transformed)	1_19962874-19973358	EUR,AFR,EAS	2	2	0.986566	rs3020595	0.86512	19970727	C,C,G	G,G,C	0.7634,0.98411,0.5188	0.0137337,-0.0180804,0.0640909	0.00260704,0.0166855,0.0183485	6.86023,0.555106,3.32088	5.26792837854425,-1.08359953252824,3.49297762759899	NBL1	rs3020595,rs12408663	0.86512,0.132389	0.997509	0.99,1	|Exon=1|ABC=1,|GTeX_Finemapped=1|eQTLGen_Finemapped=1|ABC=1			0	0.963758	0.467509	0.982221	0.0625178	0.0021993	0.0375582	TRUE	FALSE	TRUE	FALSE	TRUE	FALSE	FALSE	TRUE	TRUE
MCV_Max_INT	qt	Labs	Labs	mean corpuscular volume (MCV, maximum, inv-norm transformed)	1_203649423-203667409	EUR,AFR,EAS	1	18	1	rs1419114	0.519339	203652444	G,G,NA	A,A,NA	0.8976,0.6354,NA	0.0947857,0.0409001,NA	0.0036546,0.00433502,NA	147.582,20.407,NA	25.9359984676846,9.43481229613704,NA	ATP2B4	rs1419114,rs4951070,rs4951369,rs7539122,rs2365858,rs7551442,rs10900589,rs6594006,rs6594007,rs7547793,rs7555703,rs1541254,rs1541255,rs7551560,rs1541252,rs1541253	0.519339,0.0622293,0.0622293,0.0272637,0.0263068,0.0217323,0.0216664,0.0216664,0.0216664,0.0216664,0.0216664,0.018729,0.018729,0.0162177,0.0150478,0.0150478	0.911204	0.99,0.99,0.99,1,1,1,1,1,1,1,1,0.99,0.99,1,0.972,0.972	|Exon=1|ABC=1,|Promoter=1,|Promoter=1,|EpiMap=1,|EpiMap=1,|EpiMap=1,|EpiMap=1,|EpiMap=1,|EpiMap=1,|EpiMap=1,|eQTLGen_Finemapped=1,|Exon=1|ABC=1,|Exon=1|ABC=1,|EpiMap=1,|Exon=1|ABC=1,|Exon=1|ABC=1	rs6658130,rs6692632	0.0208346,0.0211716	0.0420062	1	1	0.5	0.0468189	0.00123145	0.0186439	TRUE	TRUE	FALSE	TRUE	FALSE	FALSE	FALSE	TRUE	TRUE
MCV_Max_INT	qt	Labs	Labs	mean corpuscular volume (MCV, maximum, inv-norm transformed)	1_203649423-203667409	EUR,AFR,EAS	2	1	1	rs78168337	0.952421	203662325	A,NA,NA	T,NA,NA	0.98608,NA,NA	-0.0443716,NA,NA	0.00945704,NA,NA	5.56756,NA,NA	-4.69191205704956,NA,NA	LAX1	rs78168337	0.952421	0.952421	0.655	|EpiMap=1			0	0.390318	0.296657	0.493821	0.0468189	0.00123145	0.0186439	FALSE	FALSE	FALSE	FALSE	FALSE	FALSE	FALSE	FALSE	FALSE
MCV_Max_INT	qt	Labs	Labs	mean corpuscular volume (MCV, maximum, inv-norm transformed)	1_205039288-205268803	EUR,AFR,EAS	1	7	0.995732	rs12125276	0.302979	205199440	C,C,C	T,T,T	0.6183,0.97126,0.95734	-0.0445191,-0.0577105,-0.0175036	0.00228071,0.0124886,0.0453649	84.1279,5.4182,0.155141	-19.5198425051848,-4.62105440161427,-0.385840153951623	TMCC2	rs12125276,rs12143121,rs1172158,rs1172161,rs7368327,rs1172159	0.302979,0.185668,0.159213,0.0966059,0.0873995,0.0547422	0.886608	1,1,1,1,1,0.655	|Promoter=1|ABC=1,|Exon=1|ABC=1,|EpiMap=1,|EpiMap=1|ABC=1,|Promoter=1,|EpiMap=1	rs1318186	0.107496	0.107496	1	0.936913	0.314519	0.0866982	0.093936	0.0145896	TRUE	TRUE	FALSE	TRUE	FALSE	FALSE	FALSE	TRUE	TRUE
MCV_Max_INT	qt	Labs	Labs	mean corpuscular volume (MCV, maximum, inv-norm transformed)	1_205039288-205268803	EUR,AFR,EAS	2	17	0.958319	rs11240382	0.202711	205168569	G,A,G	A,G,A	0.6064,0.92663,0.5516	0.0377875,-0.0330883,0.000255125	0.0022679,0.00800223,0.0184339	61.6054,4.44961,0.0048223	16.66188985405,-4.13488490083389,0.0138399904523731	DSTYK	rs11240382,rs6682400,rs11240390,rs10900470,rs3851289,rs3925316,rs12137465	0.202711,0.19655,0.0940045,0.027349,0.0176921,0.0163034,0.0134258	0.568036	1,1,1,1,1,1,0.981	|ABC=1,|EpiMap=1|ABC=1,|ABC=1,|ABC=1,|EpiMap=1,|ABC=1,|Exon=1	rs10751429,rs10751430,rs10900455,rs12136320,rs12142514,rs12739846,rs34427020,rs3862949,rs6593924,rs6682229	0.0560769,0.100399,0.00893651,0.136663,0.0138633,0.0171061,0.0116084,0.0134582,0.0205659,0.00957912	0.388256	1	0.599208	0.314027	0.0866982	0.093936	0.0145896	TRUE	FALSE	FALSE	FALSE	FALSE	FALSE	FALSE	TRUE	FALSE
MCV_Max_INT	qt	Labs	Labs	mean corpuscular volume (MCV, maximum, inv-norm transformed)	1_205039288-205268803	EUR,AFR,EAS	3	6	0.984889	rs57346671	0.491122	205260165	G,G,G	A,A,A	0.6412,0.6097,0.93254	-0.0352791,-0.0133299,-0.0191964	0.00230998,0.00427726,0.0365516	51.9331,2.73746,0.222244	-15.2724698915142,-3.11645773228656,-0.525186311953512	TMCC2	rs57346671,rs12069915,rs11240408	0.491122,0.167527,0.159054	0.817703	1,0.798,1	|GTeX_Finemapped=1,|GTeX_Finemapped=1,|GTeX_Finemapped=1|eQTLGen_Finemapped=1	rs12128229,rs12128254,rs56198325	0.0526006,0.0526006,0.0444642	0.149665	1	0.576399	0.351548	0.0866982	0.093936	0.0145896	TRUE	FALSE	FALSE	FALSE	FALSE	FALSE	FALSE	TRUE	FALSE
MCV_Max_INT	qt	Labs	Labs	mean corpuscular volume (MCV, maximum, inv-norm transformed)	1_206806424-206877337	EUR,AFR,EAS	1	2	0.998012	rs12135940	0.802526	206832405	A,C,A	C,A,C	0.5765,0.5197,0.7639	-0.0182061,0.0161868,0.0220579	0.00224236,0.00417629,0.0215872	15.3286,3.97371,0.51304	-8.11916908970906,3.87588026693549,1.02180458790394	CR1L	rs12135940	0.802526	0.802526	0.655	|EpiMap=1	rs11119256	0.190027	0.190027	1	0.994467	0.344004	0.0293563	0.00257646	0.0063149	TRUE	TRUE	FALSE	TRUE	FALSE	FALSE	FALSE	TRUE	TRUE
MCV_Max_INT	qt	Labs	Labs	mean corpuscular volume (MCV, maximum, inv-norm transformed)	1_206806424-206877337	EUR,AFR,EAS	2	14	0.906456	rs6660379	0.186041	206848135	A,A,NA	G,G,NA	0.98509,0.8215,NA	0.0508691,0.00140763,NA	0.00914227,0.00544879,NA	7.57937,0.0990074,NA	5.53455542223102,0.236090959307678,NA	MAPKAPK2	rs74147142,rs58118599,rs7531969,rs144039707,rs181345810,rs61434251,rs74147158,rs9659509	0.16111,0.148255,0.0638873,0.0638698,0.0395171,0.0374398,0.0374398,0.0341764	0.585695	1,1,0.5,0.5,1,1,1,1	|EpiMap=1|ABC=1,|ABC=1,|ABC=1,|ABC=1,|Exon=1|ABC=1,|EpiMap=1|ABC=1,|EpiMap=1|ABC=1,|EpiMap=1|ABC=1	rs17014165,rs17014176,rs17838274,rs200305631,rs4074636,rs6660379	0.00836471,0.024165,0.00817585,0.126165,0.0163535,0.186041	0.369265	0.999832	0.215903	0.500218	0.0293563	0.00257646	0.0063149	TRUE	FALSE	FALSE	FALSE	FALSE	FALSE	FALSE	TRUE	FALSE
MCV_Max_INT	qt	Labs	Labs	mean corpuscular volume (MCV, maximum, inv-norm transformed)	1_20888348-20917206	EUR,AFR,EAS	1	6	0.932544	rs589942	0.272234	20916080	C,C,C	G,G,G	0.6938,0.93192,0.881	-0.0339005,-0.0177455,-0.000649616	0.00240387,0.0082837,0.028314	44.4357,1.49247,0.00802319	-14.1024681035164,-2.14221905670172,-0.0229432789432789	CDA	rs589942,rs588485,rs471760,rs66731853,rs472629,rs602950	0.272234,0.254767,0.136253,0.130823,0.122257,0.0426533	0.958987	0.932,1,1,1,1,1	|Promoter=1|ABC=1|Cicero=1,|Promoter=1|GTeX_Finemapped=1|ABC=1,|GTeX_Finemapped=1|ABC=1,|Promoter=1|GTeX_Finemapped=1|ABC=1|Cicero=1,|GTeX_Finemapped=1|ABC=1,|Exon=1|GTeX_Finemapped=1|ABC=1|Cicero=1			0	1	0.79358	0.349553	0.0292666	0.0102022	0.00758147	TRUE	FALSE	FALSE	FALSE	FALSE	FALSE	FALSE	TRUE	FALSE
MCV_Max_INT	qt	Labs	Labs	mean corpuscular volume (MCV, maximum, inv-norm transformed)	1_20888348-20917206	EUR,AFR,EAS	2	1	1	rs12045976	0.995534	20913609	T,T,A	A,A,T	0.5189,0.6921,0.5645	0.0246348,0.0114982,0.00216874	0.00221754,0.00451995,0.01849	27.9457,1.96007,0.0425709	11.1090668037555,2.54387769776214,0.117292590589508	CDA	rs12045976	0.995534	0.995534	1	|EpiMap=1|ABC=1			0	0.999997	0.511431	0.352803	0.0292666	0.0102022	0.00758147	TRUE	FALSE	FALSE	FALSE	FALSE	FALSE	FALSE	TRUE	FALSE
MCV_Max_INT	qt	Labs	Labs	mean corpuscular volume (MCV, maximum, inv-norm transformed)	1_209880259-209943592	EUR,AFR,EAS	1	1	1	rs11119337	0.967986	209934133	A,G,G	G,A,A	0.7475,0.8268,0.5208	0.0231199,-0.0193384,0.0383071	0.00255032,0.00551378,0.0183514	18.9064,3.34419,1.43356	9.06548982088522,-3.50728538316726,2.08742112318406	TRAF3IP3	rs11119337	0.967986	0.967986	1	|Promoter=1			0	1	0.96178	0.66637	0.055147	0.00635375	0.0140396	TRUE	TRUE	FALSE	TRUE	FALSE	FALSE	FALSE	TRUE	TRUE
MCV_Max_INT	qt	Labs	Labs	mean corpuscular volume (MCV, maximum, inv-norm transformed)	1_211379222-211545094	EUR,AFR,EAS	1	1	1	rs12071464	0.999576	211392863	T,T,T	C,C,C	0.8658,0.7073,0.6865	-0.0326307,-0.0128575,-0.0151752	0.00325047,0.00458575,0.0197617	22.9873,2.29667,0.354048	-10.0387636249527,-2.80379436297225,-0.767909643401124	TRAF5	rs12071464	0.999576	0.999576	1	|GTeX_Finemapped=1			0	1	0.91448	0.344574	0.0127805	0.00527327	0.0105007	TRUE	TRUE	FALSE	TRUE	FALSE	FALSE	FALSE	TRUE	TRUE
MCV_Max_INT	qt	Labs	Labs	mean corpuscular volume (MCV, maximum, inv-norm transformed)	1_212354412-212388607	EUR,AFR,EAS	1	1	1	rs4951578	0.999986	212374930	G,G,G	A,A,A	0.6521,0.90015,0.7778	0.0210238,-0.00378761,0.0169775	0.0023262,0.00695972,0.0220525	18.7965,0.231887,0.355188	9.03782993723669,-0.544218732937532,0.7698673619771	PPP2R5A	rs4951578	0.999986	0.999986	1	|EpiMap=1			0	1	0.373346	0.465675	1.85122e-08	0.00103841	0.00182009	TRUE	FALSE	FALSE	FALSE	FALSE	FALSE	FALSE	TRUE	FALSE
MCV_Max_INT	qt	Labs	Labs	mean corpuscular volume (MCV, maximum, inv-norm transformed)	1_220732833-221232833	EUR,AFR,EAS	1	6	0.567321	rs3806325	0.494793	221051792	C,C,C	T,T,T	0.826,0.98638,0.93056	0.017674,-0.0109524,0.00790585	0.00292258,0.0180017,0.036065	8.83205,0.265268,0.0827647	6.04739647845397,-0.60840920579723,0.219211146540968	HLX	rs3806325,rs2184658,rs3738182	0.494793,0.0442023,0.024734	0.563729	0.932,0.932,0.931	|Exon=1|ABC=1|Cicero=1,|Exon=1|ABC=1|Cicero=1,|Exon=1|ABC=1	rs17649913,rs34180575,rs34621709	0.0903789,0.246695,0.0632883	0.400362	0.999881	0.270143	0.234032	0.176048	0.0675109	0.045433	FALSE	FALSE	FALSE	FALSE	FALSE	FALSE	FALSE	FALSE	FALSE
MCV_Max_INT	qt	Labs	Labs	mean corpuscular volume (MCV, maximum, inv-norm transformed)	1_2222368-2230799	EUR,AFR,EAS	1	3	0.994232	rs884940	0.532482	2223866	C,C,C	T,T,T	0.5785,0.826,0.5645	-0.0199991,-0.015257,-0.0147048	0.00224378,0.00550375,0.01849	18.3044,2.25419,0.370134	-8.91312873811158,-2.7721099250511,-0.795283937263386	SKI	rs884940,rs12731820,rs36043745	0.532482,0.259895,0.207562	0.999939	1,1,1	|GTeX_Finemapped=1,|GTeX_Finemapped=1|ABC=1,|GTeX_Finemapped=1|ABC=1			0	1	0.890911	0.433884	0.00260919	0.0093205	0.0122671	TRUE	TRUE	FALSE	TRUE	FALSE	FALSE	FALSE	TRUE	TRUE
MCV_Max_INT	qt	Labs	Labs	mean corpuscular volume (MCV, maximum, inv-norm transformed)	1_2222368-2230799	EUR,AFR,EAS	2	2	0.992341	rs72642137	0.514616	2229917	C,C,C	T,T,T	0.7903,0.94781,0.8948	0.0184308,0.00663958,0.000590313	0.00272167,0.00938143,0.0298808	10.8957,0.319566,0.00689972	6.77187168172482,0.707736453824204,0.0197555955663838	MIB2	rs72642137,rs17364349	0.514616,0.471047	0.985663	1,1	|GTeX_Finemapped=1,|GTeX_Finemapped=1			0	0.959539	0.28294	0.420203	0.00260919	0.0093205	0.0122671	TRUE	FALSE	FALSE	FALSE	FALSE	FALSE	FALSE	TRUE	FALSE
MCV_Max_INT	qt	Labs	Labs	mean corpuscular volume (MCV, maximum, inv-norm transformed)	1_224537655-224699100	EUR,AFR,EAS	1	76	0.95938	rs10495219	0.258339	224606249	C,G,C	G,C,G	0.7515,0.5098,0.98909	0.0241715,-0.00406395,0.0194799	0.00256391,0.00417385,0.0882537	20.3772,0.481195,0.0833854	9.42759301223522,-0.973669393964805,0.220726156523749	CNIH4	rs10495219,rs12740255,rs10916606,rs11586729,rs6426121,rs10753466,rs10916607,rs4654037,rs35804313,rs6672859,rs10753465,rs10916614,rs1539207,rs12739486,rs12755816,rs11801436,rs11801645,rs7512431,rs7522956,rs35972228,rs10127953,rs10128058,rs7527044,rs7529310,rs4653587,rs11578709,rs11811053,rs6701145,rs11584980,rs6693287,rs12738799,rs12742989,rs7514575,rs7514284,rs10753468,rs7518109,rs12751161,rs10159333,rs36138926,rs6426125,rs6426126,rs11807763,rs10127813,rs12759275,rs10916616,rs885606,rs35067427,rs11588973,rs6698343,rs11807942,rs12743200,rs35303987,rs17570292,rs12731630,rs11577170,rs11800613,rs7365151,rs12758579,rs6663522,rs16848365,rs12062871,rs2185684,rs11584247,rs6675858,rs10799569,rs150873275,rs10916619	0.258339,0.0459814,0.0438844,0.0174814,0.0140174,0.0140119,0.0131242,0.0129404,0.0129281,0.0129053,0.0128653,0.0128267,0.0125808,0.0108988,0.0106553,0.0105766,0.0105766,0.0105766,0.0105766,0.0101764,0.0100839,0.0100757,0.00992977,0.00977377,0.00973853,0.00927853,0.00917023,0.00915524,0.00907808,0.00906047,0.00896984,0.00881253,0.00881253,0.0087174,0.00776143,0.00736285,0.00724516,0.0070424,0.00700502,0.00697382,0.00696125,0.00694393,0.00655915,0.00643885,0.00614351,0.00574387,0.00569489,0.00536746,0.00528869,0.00498406,0.0049748,0.00492243,0.00485806,0.00471966,0.00471658,0.00468097,0.00460492,0.00453308,0.00442751,0.00426242,0.00423221,0.00399813,0.00376803,0.00374219,0.00369087,0.00359234,0.00357601	0.865396	1,1,1,0.93,1,1,1,1,1,1,1,1,1,1,1,0.904,1,1,1,1,1,1,1,1,1,1,1,1,1,1,1,1,1,1,1,1,1,1,1,1,1,1,1,1,0.882,1,1,1,1,1,1,1,1,1,1,1,1,1,1,1,1,1,1,1,1,1,0.744	|GTeX_Finemapped=1,|GTeX_Finemapped=1,|GTeX_Finemapped=1,|Exon=1,|GTeX_Finemapped=1,|GTeX_Finemapped=1|EpiMap=1,|GTeX_Finemapped=1|eQTLGen_Finemapped=1|Cicero=1,|Exon=1|GTeX_Finemapped=1,|GTeX_Finemapped=1,|GTeX_Finemapped=1,|GTeX_Finemapped=1|Cicero=1,|eQTLGen_Finemapped=1,|GTeX_Finemapped=1|EpiMap=1,|GTeX_Finemapped=1,|GTeX_Finemapped=1,|GTeX_Finemapped=1|EpiMap=1,|GTeX_Finemapped=1,|GTeX_Finemapped=1,|GTeX_Finemapped=1,|GTeX_Finemapped=1|eQTLGen_Finemapped=1,|GTeX_Finemapped=1,|GTeX_Finemapped=1,|GTeX_Finemapped=1|eQTLGen_Finemapped=1,|GTeX_Finemapped=1,|GTeX_Finemapped=1,|GTeX_Finemapped=1,|GTeX_Finemapped=1|eQTLGen_Finemapped=1,|Exon=1,|Exon=1,|Exon=1|GTeX_Finemapped=1|ABC=1,|GTeX_Finemapped=1,|GTeX_Finemapped=1,|GTeX_Finemapped=1,|GTeX_Finemapped=1,|GTeX_Finemapped=1,|GTeX_Finemapped=1,|GTeX_Finemapped=1,|GTeX_Finemapped=1,|GTeX_Finemapped=1,|GTeX_Finemapped=1,|GTeX_Finemapped=1,|GTeX_Finemapped=1,|GTeX_Finemapped=1,|GTeX_Finemapped=1|EpiMap=1,|GTeX_Finemapped=1,|GTeX_Finemapped=1,|GTeX_Finemapped=1,|GTeX_Finemapped=1,|GTeX_Finemapped=1,|GTeX_Finemapped=1|eQTLGen_Finemapped=1,|GTeX_Finemapped=1,|GTeX_Finemapped=1,|GTeX_Finemapped=1,|GTeX_Finemapped=1,|GTeX_Finemapped=1,|GTeX_Finemapped=1,|GTeX_Finemapped=1,|GTeX_Finemapped=1,|GTeX_Finemapped=1,|GTeX_Finemapped=1,|GTeX_Finemapped=1,|GTeX_Finemapped=1,|GTeX_Finemapped=1,|GTeX_Finemapped=1,|GTeX_Finemapped=1,|GTeX_Finemapped=1,|EpiMap=1|Cicero=1	rs11576835,rs11577183,rs12745610,rs17503938,rs35169600,rs35365551,rs6426123,rs6691779,rs68037178	0.00979244,0.00982846,0.00699388,0.0164094,0.00747719,0.00660552,0.00974296,0.00942366,0.00979397	0.0860675	1	0.354794	0.306675	0.0161062	0.0299678	0.0142308	TRUE	FALSE	FALSE	FALSE	FALSE	FALSE	FALSE	TRUE	FALSE
MCV_Max_INT	qt	Labs	Labs	mean corpuscular volume (MCV, maximum, inv-norm transformed)	1_224537655-224699100	EUR,AFR,EAS	2	2	0.966444	rs16847945	0.661844	224577397	A,A,A	G,G,G	0.93936,0.993949,0.8313	-0.0329162,-0.0429597,-0.0580922	0.00464232,0.0269047,0.0244809	11.874,0.957331,1.75335	-7.09046338899516,-1.59673588629496,-2.37296014443913	WDR26	rs16847945,rs77612895	0.661844,0.338149	0.999993	1,1	|Exon=1,|ABC=1			0	0.999978	0.49593	0.706975	0.0161062	0.0299678	0.0142308	TRUE	FALSE	FALSE	FALSE	FALSE	FALSE	FALSE	TRUE	FALSE
MCV_Max_INT	qt	Labs	Labs	mean corpuscular volume (MCV, maximum, inv-norm transformed)	1_226537388-226613126	EUR,AFR,EAS	1	22	0.907055	rs4653728	0.140775	226537388	C,C,C	T,T,T	0.8529,0.98941,0.5714	-0.0301741,-0.0272854,-0.00490751	0.00312806,0.0203839,0.0185254	21.2926,0.743022,0.101779	-9.63963230046826,-0.811081431042133,-0.406684807305304	PARP1	rs1136410,rs9943081,rs1891108,rs1891107,rs752309,rs2695242,rs907187,rs2793379,rs907192,rs2377312,rs907193,rs907190,rs2271349,rs907191,rs2255403,rs2695243,rs1805415,rs1433574,rs752307,rs892348	0.0976874,0.0972949,0.0693171,0.0659921,0.0565593,0.0441536,0.0349406,0.0318188,0.0317014,0.0310494,0.0308146,0.0294258,0.0249216,0.023458,0.0234134,0.0197657,0.0196311,0.0193798,0.0189218,0.0139047	0.784151	1,0.487,1,1,1,1,1,1,0.798,1,1,1,1,1,1,1,1,1,1,1	|Exon=1,|EpiMap=1,|GTeX_Finemapped=1|EpiMap=1,|GTeX_Finemapped=1|EpiMap=1,|Promoter=1,|ABC=1,|Exon=1|ABC=1,|Promoter=1|GTeX_Finemapped=1|ABC=1,|GTeX_Finemapped=1,|GTeX_Finemapped=1,|GTeX_Finemapped=1,|GTeX_Finemapped=1,|Exon=1|EpiMap=1,|GTeX_Finemapped=1,|GTeX_Finemapped=1,|ABC=1,|Exon=1,|GTeX_Finemapped=1,|Promoter=1,|Promoter=1|ABC=1	rs4653728,rs4653729	0.140775,0.0339585	0.174734	1	0.360591	0.465381	0.0332053	0.00266698	0.00313819	TRUE	FALSE	FALSE	FALSE	FALSE	FALSE	FALSE	TRUE	FALSE
MCV_Max_INT	qt	Labs	Labs	mean corpuscular volume (MCV, maximum, inv-norm transformed)	1_229730452-229795070	EUR,AFR,EAS	1	6	0.997159	rs3811473	0.231439	229772693	G,T,G	T,G,T	0.5189,0.5204,0.7649	0.0151306,-0.0100958,0.0189988	0.00221754,0.00417652,0.0216189	11.0502,1.80584,0.420779	6.82314636940033,-2.41727562659822,0.878805119594429	URB2	rs3811473,rs2274995,rs1467512	0.231439,0.202662,0.0839977	0.518099	1,1,0.505	|Exon=1,|Exon=1,|Promoter=0.500|ABC=1	rs12065585,rs12130523,rs881694	0.0894621,0.138324,0.220826	0.448612	1	0.552122	0.312258	0.0370369	0.0119254	0.00762077	TRUE	FALSE	FALSE	FALSE	FALSE	FALSE	FALSE	TRUE	FALSE
MCV_Max_INT	qt	Labs	Labs	mean corpuscular volume (MCV, maximum, inv-norm transformed)	1_231715009-231808282	EUR,AFR,EAS	1	5	0.947857	rs4603118	0.493652	231754600	G,G,A	A,A,G	0.6819,0.5953,0.5575	0.0165469,-0.00642235,-0.0497435	0.00237897,0.00425098,0.018458	11.4542,0.883256,2.15245	6.95548914025818,-1.51079280542369,-2.69495611658901	DISC1	rs4603118,rs6541275,rs6692440,rs4658880,rs1865225	0.493652,0.315334,0.0822974,0.0495258,0.0248154	0.965625	1,1,1,1,1	|EpiMap=1|ABC=1,|GTeX_Finemapped=1,|GTeX_Finemapped=1,|Promoter=1|GTeX_Finemapped=1,|Promoter=1|GTeX_Finemapped=1|ABC=1			0	1	0.524949	0.807821	0.0699258	0.0255937	0.00627692	TRUE	FALSE	TRUE	FALSE	TRUE	FALSE	FALSE	TRUE	TRUE
MCV_Max_INT	qt	Labs	Labs	mean corpuscular volume (MCV, maximum, inv-norm transformed)	1_234688218-234707376	EUR,AFR,EAS	1	2	1	rs4244370	0.52053	234692434	C,T,C	T,C,T	0.5099,0.5484,0.97817	0.016093,-0.00608833,0.0410637	0.00221639,0.00419274,0.0627378	12.4151,0.834252,0.290077	7.26090624844905,-1.45211246106365,0.654528848636707	LINC01132	rs4244370,rs10910455	0.52053,0.466323	0.986853	1,0.798	|GTeX_Finemapped=1,|GTeX_Finemapped=1			0	1	0.395069	0.396467	0.00265064	0.00716396	0.00360265	TRUE	FALSE	FALSE	FALSE	FALSE	FALSE	FALSE	TRUE	FALSE
MCV_Max_INT	qt	Labs	Labs	mean corpuscular volume (MCV, maximum, inv-norm transformed)	1_23833611-23875365	EUR,AFR,EAS	1	1	1	rs2038027	1	23848042	G,G,G	A,A,A	0.5706,0.503,0.8294	-0.0364904,-0.0366369,-0.058542	0.00223838,0.00417312,0.024372	59.0208,17.7837,1.78768	-16.3021470885194,-8.77925868414999,-2.40201870999508	ID3	rs2038027	1	1	1	|eQTLGen_Finemapped=1			0	1	1	0.828984	0.00759556	0.00201918	0.00207025	TRUE	TRUE	TRUE	TRUE	TRUE	TRUE	TRUE	TRUE	TRUE
MCV_Max_INT	qt	Labs	Labs	mean corpuscular volume (MCV, maximum, inv-norm transformed)	1_240431435-240514022	EUR,AFR,EAS	1	1	1	rs6679958	0.999072	240468086	T,T,T	C,C,C	0.662,0.5575,0.7073	0.0159857,-0.000829373,0.0154547	0.00234231,0.00420092,0.0201488	11.0551,0.0739181,0.353532	6.82475846493419,-0.197426516096474,0.767028309378226	FMN2	rs6679958	0.999072	0.999072	1	|EpiMap=1			0	1	0.217315	0.355552	0.028494	0.00570398	0.00763804	TRUE	FALSE	FALSE	FALSE	FALSE	FALSE	FALSE	TRUE	FALSE
MCV_Max_INT	qt	Labs	Labs	mean corpuscular volume (MCV, maximum, inv-norm transformed)	1_242023898-242034263	EUR,AFR,EAS	1	2	1	rs4149909	0.782058	242023898	A,NA,NA	G,NA,NA	0.96223,NA,NA	0.0568428,NA,NA	0.0058119,NA,NA	21.8644,NA,NA	9.78041604294637,NA,NA	EXO1	rs4149909	0.782058	0.782058	0.93	|Exon=1	rs72755295	0.217942	0.217942	1	0.5	0.5	0.00600365	0.00725578	6.4741e-09	TRUE	FALSE	FALSE	FALSE	FALSE	FALSE	FALSE	TRUE	FALSE
MCV_Max_INT	qt	Labs	Labs	mean corpuscular volume (MCV, maximum, inv-norm transformed)	1_242023898-242034263	EUR,AFR,EAS	2	2	0.994347	rs851782	0.529202	242033783	G,G,G	A,A,A	0.5746,0.8616,0.8065	-0.0157374,9.94928e-05,0.0564935	0.00224104,0.0060423,0.0232071	11.6613,0.00574332,1.82624	-7.02236461642809,0.016466047697069,2.43431966941152	EXO1	rs851782,rs735943	0.529202,0.470797	0.999999	1,1	|EpiMap=1,|Exon=1			0	0.999988	0.479291	0.718282	0.00600365	0.00725578	6.4741e-09	TRUE	FALSE	FALSE	FALSE	FALSE	FALSE	FALSE	TRUE	FALSE
MCV_Max_INT	qt	Labs	Labs	mean corpuscular volume (MCV, maximum, inv-norm transformed)	1_243464941-243827873	EUR,AFR,EAS	1	1	1	rs72759895	0.999626	243664098	G,NA,NA	C,NA,NA	0.95527,NA,NA	-0.0275999,NA,NA	0.00536005,NA,NA	6.58235,NA,NA	-5.14918704116566,NA,NA	AKT3	rs72759895	0.999626	0.999626	1	|GTeX_Finemapped=1			0	0.999053	0.499876	0.499897	0.0115489	0.0180696	0.0011147	TRUE	FALSE	FALSE	FALSE	FALSE	FALSE	FALSE	TRUE	FALSE
MCV_Max_INT	qt	Labs	Labs	mean corpuscular volume (MCV, maximum, inv-norm transformed)	1_248038210-248041821	EUR,AFR,EAS	1	1	1	rs3811444	1	248039451	C,C,C	T,T,T	0.6551,0.95991,0.7708	0.0891338,0.052324,0.0865741	0.00233094,0.0106363,0.0218115	319.206,6.06139,4.14198	38.2394227221636,4.91937985953762,3.96919514934782	TRIM58	rs3811444	1	1	1	|Exon=1			0	1	0.999958	0.928878	0.013176	0.146048	0.000285212	TRUE	FALSE	TRUE	FALSE	TRUE	FALSE	FALSE	TRUE	TRUE
MCV_Max_INT	qt	Labs	Labs	mean corpuscular volume (MCV, maximum, inv-norm transformed)	1_248038210-248041821	EUR,AFR,EAS	2	2	0.995844	rs10888263	0.88488	248041182	G,G,G	T,T,T	0.5885,0.6604,0.6022	-0.0390565,-0.00466774,-0.0795248	0.0022515,0.00440591,0.018731	66.6813,0.538493,4.66159	-17.3468798578725,-1.05942699692005,-4.24562489989856	TRIM58	rs10888263,rs3811445	0.88488,0.115044	0.999924	1,1	|Exon=1,|Exon=1			0	1	0.166163	0.891702	0.013176	0.146048	0.000285212	TRUE	FALSE	TRUE	FALSE	TRUE	FALSE	FALSE	TRUE	TRUE
MCV_Max_INT	qt	Labs	Labs	mean corpuscular volume (MCV, maximum, inv-norm transformed)	1_248038210-248041821	EUR,AFR,EAS	3	1	1	rs45445998	0.975067	248041417	A,A,A	T,T,T	0.835,0.98714,0.8214	-0.0403798,-0.0182391,0.0189103	0.00298501,0.0185188,0.0239356	40.9683,0.48855,0.367037	-13.5275258709351,-0.984896429574271,0.790049131837096	TRIM58	rs45445998	0.975067	0.975067	1	|Exon=1|GTeX_Finemapped=1			0	0.998329	0.230525	0.20981	0.013176	0.146048	0.000285212	TRUE	FALSE	FALSE	FALSE	FALSE	FALSE	FALSE	TRUE	FALSE
MCV_Max_INT	qt	Labs	Labs	mean corpuscular volume (MCV, maximum, inv-norm transformed)	1_25561667-25851977	EUR,AFR,EAS	1	1	1	rs72660908	0.99993	25583610	C,C,C	G,G,G	0.6123,0.98033,0.96528	0.0304128,0.0363036,-0.0139776	0.00227406,0.0150257,0.0500779	40.0654,1.80444,0.107819	13.3737896097728,2.41610041462295,-0.279117135502886	TMEM50A	rs72660908	0.99993	0.99993	0.5	|GTeX_Finemapped=0.500|eQTLGen_Finemapped=0.500			0	1	0.941757	0.33862	0.273201	0.0316105	0.0032477	FALSE	TRUE	FALSE	FALSE	FALSE	FALSE	FALSE	TRUE	FALSE
MCV_Max_INT	qt	Labs	Labs	mean corpuscular volume (MCV, maximum, inv-norm transformed)	1_25561667-25851977	EUR,AFR,EAS	2	1	1	rs3093602	0.99999	25673408	G,G,G	A,A,A	0.96223,0.9584,0.6111	-0.0489317,-0.0215554,-0.000542087	0.0058119,0.0104497,0.0188056	16.4214,1.40745,0.0101039	-8.41922607064815,-2.06277692182551,-0.028825828476624	TMEM50A	rs3093602	0.99999	0.99999	1	|ABC=1			0	1	0.642918	0.332783	0.273201	0.0316105	0.0032477	FALSE	FALSE	FALSE	FALSE	FALSE	FALSE	FALSE	FALSE	FALSE
MCV_Max_INT	qt	Labs	Labs	mean corpuscular volume (MCV, maximum, inv-norm transformed)	1_25561667-25851977	EUR,AFR,EAS	3	1	1	rs590787	1	25629943	A,A,NA	C,C,NA	0.839,0.94478,NA	-0.0214614,-0.0104694,NA	0.00301465,0.00913502,NA	11.9639,0.599001,NA	-7.11903537724114,-1.14607302447066,NA	RHD	rs590787	1	1	1	|Exon=1			0	1	0.503903	0.5	0.273201	0.0316105	0.0032477	FALSE	FALSE	FALSE	FALSE	FALSE	FALSE	FALSE	FALSE	FALSE
MCV_Max_INT	qt	Labs	Labs	mean corpuscular volume (MCV, maximum, inv-norm transformed)	1_26750983-26901319	EUR,AFR,EAS	1	26	0.921291	rs17162190	0.309975	26872832	G,G,A	A,A,G	0.7813,0.8699,0.6359	-0.0309727,-0.0174428,0.0464704	0.00268039,0.00620226,0.0190528	30.1586,2.30818,1.8319	-11.4565315643121,-1.26558771955041,2.46367419973506	DHDDS	rs61789119,rs56241541,rs4970514,rs10458599,rs55840663,rs12046497,rs4970466,rs61692526,rs12086684,rs7521032,rs6694351,rs4970485,rs6656196,rs11247958,rs7522551,rs11806427,rs11806829,rs3811461,rs7524421,rs4659443,rs4659442	0.0537138,0.0536537,0.0480828,0.0477075,0.0472873,0.0463943,0.0462375,0.0462295,0.0392275,0.0309749,0.0211861,0.0147674,0.0102867,0.00969515,0.00914049,0.00822287,0.00780025,0.00716271,0.005787,0.00532535,0.00366635	0.562549	1,1,1,0.882,1,1,1,1,1,1,1,1,1,1,1,1,1,1,0.972,0.945,0.945	|GTeX_Finemapped=1,|GTeX_Finemapped=1,|GTeX_Finemapped=1,|GTeX_Finemapped=1,|GTeX_Finemapped=1,|GTeX_Finemapped=1,|GTeX_Finemapped=1,|GTeX_Finemapped=1,|GTeX_Finemapped=1,|GTeX_Finemapped=1,|GTeX_Finemapped=1|eQTLGen_Finemapped=1,|GTeX_Finemapped=1,|Exon=1|GTeX_Finemapped=1|ABC=1,|eQTLGen_Finemapped=1,|GTeX_Finemapped=1|eQTLGen_Finemapped=1,|GTeX_Finemapped=1|eQTLGen_Finemapped=1,|GTeX_Finemapped=1,|Exon=1|GTeX_Finemapped=1|eQTLGen_Finemapped=1|ABC=1,|GTeX_Finemapped=1|eQTLGen_Finemapped=1|EpiMap=1,|GTeX_Finemapped=1|eQTLGen_Finemapped=1,|GTeX_Finemapped=1|eQTLGen_Finemapped=1	rs12094989,rs17162190,rs1975798,rs414546,rs9438547	0.016211,0.309975,0.0443685,0.00617744,0.0112554	0.387987	1	0.472296	0.724471	0.0455422	0.0417906	0.0119763	TRUE	FALSE	FALSE	FALSE	FALSE	FALSE	FALSE	TRUE	FALSE
MCV_Max_INT	qt	Labs	Labs	mean corpuscular volume (MCV, maximum, inv-norm transformed)	1_26750983-26901319	EUR,AFR,EAS	2	1	1	rs2229712	0.954625	26883511	A,A,A	C,C,C	0.8062,0.991679,0.8145	0.0240288,0.00563729,0.0349263	0.00280306,0.0229694,0.0235855	16.9939,0.0935967,0.858081	8.57234593622684,0.245426088622254,1.48083780288737	RPS6KA1	rs2229712	0.954625	0.954625	1	|Exon=1|EpiMap=1|ABC=1			0	0.999877	0.235746	0.307677	0.0455422	0.0417906	0.0119763	TRUE	FALSE	FALSE	FALSE	FALSE	FALSE	FALSE	TRUE	FALSE
MCV_Max_INT	qt	Labs	Labs	mean corpuscular volume (MCV, maximum, inv-norm transformed)	1_29276018-29575666	EUR,AFR,EAS	1	1	1	rs4654395	0.999989	29567412	T,C,C	C,T,T	0.5378,0.7912,0.5149	-0.0170707,0.00429634,0.0366965	0.00222232,0.00513352,0.0183437	13.8035,0.395086,1.3425	-7.68147701501134,0.836918917234179,2.00049608312391	MECR	rs4654395	0.999989	0.999989	1	|ABC=1			0	1	0.382895	0.617667	0.0769739	0.0178502	0.0154136	TRUE	FALSE	FALSE	FALSE	FALSE	FALSE	FALSE	TRUE	FALSE
MCV_Max_INT	qt	Labs	Labs	mean corpuscular volume (MCV, maximum, inv-norm transformed)	1_3684954-3780984	EUR,AFR,EAS	1	1	1	rs1175546	1	3693909	C,C,NA	T,T,NA	0.7922,0.98487,NA	0.0417385,-0.00248149,NA	0.00273081,0.0170928,NA	52.0121,0.0532672,NA	15.2842929387251,-0.145177501638117,NA	SMIM1	rs1175546	1	1	0.788	|eQTLGen_Finemapped=1|EpiMap=1|ABC=1			0	1	0.247287	0.5	0.103721	0.0296733	0.0183723	FALSE	FALSE	FALSE	FALSE	FALSE	FALSE	FALSE	FALSE	FALSE
MCV_Max_INT	qt	Labs	Labs	mean corpuscular volume (MCV, maximum, inv-norm transformed)	1_3684954-3780984	EUR,AFR,EAS	2	1	1	rs59839873	1	3704479	G,G,NA	A,A,NA	0.993042,0.8933,NA	0.134312,0.00151419,NA	0.0133292,0.00675838,NA	23.1538,0.0847475,NA	10.0765237223539,0.224046295118061,NA	LRRC47	rs59839873	1	1	1	|ABC=1			0	1	0.256111	0.5	0.103721	0.0296733	0.0183723	FALSE	FALSE	FALSE	FALSE	FALSE	FALSE	FALSE	FALSE	FALSE
MCV_Max_INT	qt	Labs	Labs	mean corpuscular volume (MCV, maximum, inv-norm transformed)	1_37951754-37989813	EUR,AFR,EAS	1	10	0.946771	rs6698178	0.635068	37964765	A,A,A	T,T,T	0.6441,0.7451,0.6508	-0.0242005,0.0030736,0.00896223	0.00231414,0.00478775,0.019231	24.869,0.283254,0.193011	-10.4576646183896,0.641971698605817,0.466030367635588	MEAF6	rs6698178,rs17558598,rs67650761,rs67246224,rs11264063,rs10796908,rs12024863,rs10796909	0.635068,0.0523709,0.0429368,0.0403825,0.0311654,0.0294743,0.0285229,0.0265358	0.886457	1,1,1,1,1,0.983,1,1	|ABC=1,|GTeX_Finemapped=1,|GTeX_Finemapped=1,|GTeX_Finemapped=1,|GTeX_Finemapped=1,|Promoter=1|GTeX_Finemapped=1,|GTeX_Finemapped=1,|Promoter=1|GTeX_Finemapped=1|ABC=1	rs12087957,rs4025831	0.0466736,0.0169382	0.0636118	1	0.361969	0.33067	0.0299568	0.00454908	0.00303972	TRUE	FALSE	FALSE	FALSE	FALSE	FALSE	FALSE	TRUE	FALSE
MCV_Max_INT	qt	Labs	Labs	mean corpuscular volume (MCV, maximum, inv-norm transformed)	1_37951754-37989813	EUR,AFR,EAS	2	1	1	rs61778057	0.999471	37968347	T,T,NA	A,A,NA	0.8608,0.992436,NA	0.0203013,-0.0283418,NA	0.00320081,0.0240822,NA	9.64593,0.621159,NA	6.34255079183082,-1.17687752780062,NA	DNALI1	rs61778057	0.999471	0.999471	0.798	|GTeX_Finemapped=1			0	1	0.494725	0.499815	0.0299568	0.00454908	0.00303972	TRUE	FALSE	FALSE	FALSE	FALSE	FALSE	FALSE	TRUE	FALSE
MCV_Max_INT	qt	Labs	Labs	mean corpuscular volume (MCV, maximum, inv-norm transformed)	1_37951754-37989813	EUR,AFR,EAS	3	9	0.967478	rs10752598	0.429206	37980980	T,T,T	G,G,G	0.839,0.5408,0.96131	0.0196858,-0.00622291,-0.0849333	0.00301465,0.00418701,0.047537	10.1821,0.862598,1.13083	6.53004494717463,-1.48624197219496,-1.78667774575594	MEAF6	rs10752598,rs215211,rs215873	0.429206,0.0668599,0.0497267	0.545793	0.931,0.914,1	|Promoter=1|ABC=1,|Exon=1,|Promoter=1|ABC=1	rs150575,rs2036637,rs2473624,rs36039749,rs4652957,rs75176	0.0820882,0.0249219,0.0375019,0.0284968,0.231027,0.0212663	0.425302	0.999997	0.503289	0.585991	0.0299568	0.00454908	0.00303972	TRUE	FALSE	FALSE	FALSE	FALSE	FALSE	FALSE	TRUE	FALSE
MCV_Max_INT	qt	Labs	Labs	mean corpuscular volume (MCV, maximum, inv-norm transformed)	1_39616690-40088043	EUR,AFR,EAS	1	7	0.988101	rs12037222	0.265896	40064961	G,G,G	A,A,A	0.7714,0.990166,0.90179	0.033163,-0.00596906,0.0287407	0.00263848,0.0211448,0.0308058	35.5048,0.109178,0.454892	12.5689791091841,-0.282294464832961,0.932963922378253	PABPC4	rs12037222,rs113825410,rs4660303,rs61781371,rs76841360	0.265896,0.217735,0.0917567,0.091724,0.0421166	0.709228	1,1,1,1,1	|GTeX_Finemapped=1,|GTeX_Finemapped=1,|GTeX_Finemapped=1,|GTeX_Finemapped=1,|GTeX_Finemapped=1	rs111768751,rs11206374	0.0194266,0.230475	0.249902	1	0.312644	0.388461	0.135937	0.125239	0.038305	FALSE	FALSE	FALSE	FALSE	FALSE	FALSE	FALSE	FALSE	FALSE
MCV_Max_INT	qt	Labs	Labs	mean corpuscular volume (MCV, maximum, inv-norm transformed)	1_39616690-40088043	EUR,AFR,EAS	2	2	1	rs142411922	0.499863	39924765	C,NA,NA	A,NA,NA	0.97913,NA,NA	0.0383928,NA,NA	0.00775085,NA,NA	6.13702,NA,NA	4.95336640497494,NA,NA	MACF1	rs142411922	0.499863	0.499863	0.981	|Exon=1	rs146972810	0.489929	0.489929	0.992775	0.497377	0.499086	0.135937	0.125239	0.038305	FALSE	FALSE	FALSE	FALSE	FALSE	FALSE	FALSE	FALSE	FALSE
MCV_Max_INT	qt	Labs	Labs	mean corpuscular volume (MCV, maximum, inv-norm transformed)	1_43081293-43279132	EUR,AFR,EAS	1	13	0.922785	rs11210696	0.392236	43155062	G,G,G	T,T,T	0.664,0.767,0.8452	0.0177943,-0.00682807,0.0124848	0.00234573,0.00493569,0.0253453	13.481,0.778482,0.205998	7.58582616072608,-1.38340738579611,0.492588369441277	CCDC23	rs11210696	0.392236	0.392236	0.721	|GTeX_Finemapped=1	rs12037011,rs12127038,rs12407243,rs12410984,rs3768027,rs3862218,rs3895305,rs61775602,rs6663422,rs6670466,rs6696649,rs7552631	0.0611198,0.0446676,0.056471,0.0395899,0.0276292,0.0761782,0.0724261,0.0248788,0.0407413,0.0651698,0.0248233,0.0263616	0.560057	1	0.344211	0.363787	0.0317262	0.00825627	0.0169614	TRUE	FALSE	FALSE	FALSE	FALSE	FALSE	FALSE	TRUE	FALSE
MCV_Max_INT	qt	Labs	Labs	mean corpuscular volume (MCV, maximum, inv-norm transformed)	1_44488466-44523984	EUR,AFR,EAS	1	1	1	rs12037805	0.999998	44497249	T,T,T	C,C,C	0.6571,0.91831,0.8333	0.0178204,0.0168554,0.0242307	0.00233416,0.00761806,0.0245977	13.6449,1.5698,0.488672	7.63460945265106,2.2125580528376,0.985079905844855	SLC6A9	rs12037805	0.999998	0.999998	1	|Promoter=1|GTeX_Finemapped=1|ABC=1			0	1	0.737645	0.455403	0.00486217	0.020277	0.0120447	TRUE	FALSE	FALSE	FALSE	FALSE	FALSE	FALSE	TRUE	FALSE
MCV_Max_INT	qt	Labs	Labs	mean corpuscular volume (MCV, maximum, inv-norm transformed)	1_44488466-44523984	EUR,AFR,EAS	2	2	0.713177	rs74658637	0.926446	44494076	C,NA,NA	G,NA,NA	0.94036,NA,NA	-0.0311633,NA,NA	0.00467859,NA,NA	10.565,NA,NA	-6.66083157532505,NA,NA	ERI3	rs74658637	0.926446	0.926446	0.798	|GTeX_Finemapped=1	rs7554322	0.0356115	0.0356115	0.999412	0.454081	0.466504	0.00486217	0.020277	0.0120447	TRUE	FALSE	FALSE	FALSE	FALSE	FALSE	FALSE	TRUE	FALSE
MCV_Max_INT	qt	Labs	Labs	mean corpuscular volume (MCV, maximum, inv-norm transformed)	1_46041100-46598273	EUR,AFR,EAS	1	14	0.531891	rs12116773	0.143656	46407007	C,C,NA	A,A,NA	0.8718,0.990923,NA	0.0238541,-0.0200745,NA	0.0033142,0.0220005,NA	12.2125,0.441857,NA	7.19754390199747,-0.912456535078748,NA	MAST2	rs12116773,rs12124649,rs12141934,rs71653987,rs34981349,rs12143773,rs12142296,rs12120708,rs12143865,rs925524	0.143656,0.137747,0.130641,0.127594,0.106781,0.0920882,0.0634354,0.0631727,0.0623829,0.00257072	0.930069	1,1,1,1,1,1,1,0.798,1,0.981	|GTeX_Finemapped=1,|GTeX_Finemapped=1,|GTeX_Finemapped=1,|GTeX_Finemapped=1,|GTeX_Finemapped=1,|GTeX_Finemapped=1,|GTeX_Finemapped=1,|GTeX_Finemapped=1,|GTeX_Finemapped=1,|Exon=1	rs12077916,rs17410308,rs75420580,rs809774	0.00192726,0.00957793,0.00530326,0.00317228	0.0199807	0.998602	0.332939	0.478791	0.0351409	0.0304788	0.00830594	TRUE	FALSE	FALSE	FALSE	FALSE	FALSE	FALSE	TRUE	FALSE
MCV_Max_INT	qt	Labs	Labs	mean corpuscular volume (MCV, maximum, inv-norm transformed)	1_46041100-46598273	EUR,AFR,EAS	2	92	0.940965	rs785515	0.100968	46562662	A,C,C	C,A,A	0.5467,0.6104,0.6359	-0.017273,0.00250025,-0.022706	0.00222568,0.00427865,0.0190528	14.0736,0.252602,0.631969	-7.65698639974864,-0.383748845798707,-1.02467353844062	MAST2	rs785471,rs1707335,rs6662641,rs1085244,rs10890352,rs6700597,rs12411269,rs785492,rs11211251,rs11576305,rs140958972,rs4660898,rs6429582,rs6686134,rs4660321,rs785479,rs7556436,rs6697843,rs34325724,rs6698247,rs6656022,rs7533956,rs11211230,rs34175029,rs2275426,rs4660319,rs7556615,rs4638056,rs4457512,rs6668284,rs10890363,rs61783220,rs6680428,rs34102169,rs4073846,rs10749860,rs6697557,rs6701614,rs7522601,rs6677007,rs12049588,rs4134386,rs4545281,rs4440807,rs4076006,rs12757810,rs12021587,rs10789487,rs12739439,rs7550746,rs35743647,rs6661593,rs11579634,rs6669522,rs11810993,rs12561806,rs12409773,rs10890361,rs12405451,rs1707336,rs10890367,rs6675946,rs7526678,rs12564541,rs10890369,rs12144263,rs61102033,rs12143096,rs6688365	0.0271202,0.0259281,0.0259281,0.025122,0.0173488,0.0173488,0.0171728,0.0135964,0.0112356,0.00612459,0.00597341,0.005446,0.00522606,0.00516046,0.00513623,0.00511999,0.00511425,0.00500798,0.00492669,0.00489942,0.00489246,0.00485061,0.00484047,0.00481267,0.00480142,0.00473001,0.0046636,0.00464031,0.00459174,0.00458294,0.0045651,0.00455525,0.00455525,0.00454144,0.00453683,0.00452848,0.00452333,0.00452333,0.00452214,0.00449808,0.0044914,0.00447492,0.00446998,0.00446148,0.00445671,0.00445495,0.0044325,0.00441998,0.0044089,0.00440765,0.00439685,0.00439685,0.00439131,0.00439095,0.00438841,0.00436825,0.00436357,0.00432148,0.00431661,0.00428237,0.00423112,0.00423112,0.00423038,0.0042094,0.00420007,0.00412437,0.00403716,0.00403376,0.00400983	0.457094	1,1,1,1,1,1,1,1,1,1,1,1,1,1,1,1,1,1,1,1,1,1,1,1,1,1,1,1,1,1,1,1,1,1,1,1,1,0.798,1,1,1,0.721,1,1,0.798,1,1,0.798,1,1,1,1,1,1,1,1,1,1,1,1,1,1,1,1,1,1,1,1,1	|GTeX_Finemapped=1,|GTeX_Finemapped=1,|GTeX_Finemapped=1,|GTeX_Finemapped=1,|GTeX_Finemapped=1,|GTeX_Finemapped=1,|GTeX_Finemapped=1,|GTeX_Finemapped=1,|GTeX_Finemapped=1,|GTeX_Finemapped=1,|GTeX_Finemapped=1,|GTeX_Finemapped=1,|GTeX_Finemapped=1,|Promoter=1|GTeX_Finemapped=1|EpiMap=1,|GTeX_Finemapped=1,|GTeX_Finemapped=1,|GTeX_Finemapped=1,|GTeX_Finemapped=1,|GTeX_Finemapped=1,|GTeX_Finemapped=1,|GTeX_Finemapped=1,|GTeX_Finemapped=1,|GTeX_Finemapped=1,|GTeX_Finemapped=1,|GTeX_Finemapped=1,|GTeX_Finemapped=1,|GTeX_Finemapped=1,|GTeX_Finemapped=1,|GTeX_Finemapped=1,|GTeX_Finemapped=1,|GTeX_Finemapped=1,|GTeX_Finemapped=1,|GTeX_Finemapped=1,|GTeX_Finemapped=1,|GTeX_Finemapped=1,|GTeX_Finemapped=1,|GTeX_Finemapped=1,|GTeX_Finemapped=1,|GTeX_Finemapped=1,|GTeX_Finemapped=1,|GTeX_Finemapped=1,|GTeX_Finemapped=1,|GTeX_Finemapped=1,|GTeX_Finemapped=1,|GTeX_Finemapped=1,|GTeX_Finemapped=1,|GTeX_Finemapped=1,|GTeX_Finemapped=1,|GTeX_Finemapped=1,|GTeX_Finemapped=1,|GTeX_Finemapped=1,|GTeX_Finemapped=1,|GTeX_Finemapped=1,|GTeX_Finemapped=1,|GTeX_Finemapped=1,|GTeX_Finemapped=1,|GTeX_Finemapped=1,|GTeX_Finemapped=1,|GTeX_Finemapped=1,|Exon=1|GTeX_Finemapped=1|EpiMap=1,|GTeX_Finemapped=1,|GTeX_Finemapped=1,|GTeX_Finemapped=1,|Promoter=1|GTeX_Finemapped=1,|GTeX_Finemapped=1,|GTeX_Finemapped=1,|GTeX_Finemapped=1,|GTeX_Finemapped=1,|ABC=1	rs1085242,rs11211188,rs11211234,rs1707304,rs1707321,rs1768816,rs2486447,rs4233500,rs4504835,rs4626927,rs6661163,rs6683500,rs7514192,rs7540325,rs785464,rs785472,rs785482,rs785485,rs785503,rs785515,rs9429088,rs9429094,rs9429189	0.0200797,0.0065882,0.00488603,0.0205444,0.0350914,0.0261934,0.0254431,0.00448142,0.00406543,0.014147,0.00970613,0.0119543,0.0105102,0.00410361,0.029968,0.029968,0.0257073,0.0239558,0.0156123,0.100968,0.0143917,0.0259385,0.0307608	0.495065	0.999999	0.287056	0.383999	0.0351409	0.0304788	0.00830594	TRUE	FALSE	FALSE	FALSE	FALSE	FALSE	FALSE	TRUE	FALSE
MCV_Max_INT	qt	Labs	Labs	mean corpuscular volume (MCV, maximum, inv-norm transformed)	1_47648377-47708112	EUR,AFR,EAS	1	1	1	rs11211480	0.999431	47693220	G,A,A	A,G,G	0.5726,0.8578,0.9871	0.0489274,-0.0272847,-0.251709	0.00223969,0.00597421,0.0812433	105.068,5.30578,2.71066	21.8456125624528,-4.56708083579252,-3.09821240643844	TAL1	rs11211480	0.999431	0.999431	1	|GTeX_Finemapped=1|eQTLGen_Finemapped=1			0	1	0.999229	0.959697	0.061542	0.0416859	0.0327189	TRUE	TRUE	TRUE	TRUE	TRUE	TRUE	TRUE	TRUE	TRUE
MCV_Max_INT	qt	Labs	Labs	mean corpuscular volume (MCV, maximum, inv-norm transformed)	1_47648377-47708112	EUR,AFR,EAS	2	2	0.9638	rs1008455	0.933414	47673802	C,C,C	T,T,T	0.8917,0.93343,0.7589	0.0493584,0.00958884,0.00295942	0.00356539,0.00837034,0.0214325	42.8577,0.598649,0.0505239	13.8437590277641,1.14557353703673,0.138080951825499	STIL	rs1008455	0.933414	0.933414	0.655	|EpiMap=1	rs2821086	0.0389357	0.0389357	1	0.22735	0.237718	0.061542	0.0416859	0.0327189	TRUE	FALSE	FALSE	FALSE	FALSE	FALSE	FALSE	TRUE	FALSE
MCV_Max_INT	qt	Labs	Labs	mean corpuscular volume (MCV, maximum, inv-norm transformed)	1_50954996-51478448	EUR,AFR,EAS	1	1	1	rs12063007	0.968602	51166302	G,G,G	T,T,T	0.90358,0.7602,0.92163	-0.0227988,-0.017826,-0.0906482	0.00375374,0.00488691,0.0341122	8.90292,3.57742,2.10371	-6.07362257375311,-3.647703763728,-2.6573542603526	RNF11	rs12063007	0.968602	0.968602	1	|ABC=1			0	0.998987	0.990022	0.916376	0.070018	0.0122724	0.0918217	TRUE	TRUE	TRUE	TRUE	TRUE	TRUE	TRUE	TRUE	TRUE
MCV_Max_INT	qt	Labs	Labs	mean corpuscular volume (MCV, maximum, inv-norm transformed)	1_50954996-51478448	EUR,AFR,EAS	2	6	0.994693	rs34102979	0.50561	51348414	T,T,NA	G,G,NA	0.8936,0.993192,NA	0.0221482,-0.0328568,NA	0.00359326,0.0253745,NA	9.1487,0.709159,NA	6.16381781446375,-1.29487477585765,NA	FAF1	rs34102979,rs12741763,rs34726026,rs35491793,rs61781017,rs12759925	0.50561,0.131393,0.125284,0.116566,0.0520555,0.0407208	0.971629	1,1,1,1,1,1	|GTeX_Finemapped=1,|GTeX_Finemapped=1,|GTeX_Finemapped=1,|GTeX_Finemapped=1,|GTeX_Finemapped=1,|GTeX_Finemapped=1			0	1	0.385817	0.5	0.070018	0.0122724	0.0918217	TRUE	FALSE	FALSE	FALSE	FALSE	FALSE	FALSE	TRUE	FALSE
MCV_Max_INT	qt	Labs	Labs	mean corpuscular volume (MCV, maximum, inv-norm transformed)	1_50954996-51478448	EUR,AFR,EAS	3	1	1	rs1341982	0.998293	51443441	C,T,C	T,C,T	0.665,0.5499,0.9246	0.0108674,-0.0135472,-0.0682442	0.00234746,0.00419399,0.0347217	5.43574,2.90754,1.30662	4.62942925545057,-3.23014599462564,-1.96546252055631	CDKN2C	rs1341982	0.998293	0.998293	1	|ABC=1			0	1	0.995909	0.727781	0.070018	0.0122724	0.0918217	TRUE	TRUE	FALSE	TRUE	FALSE	FALSE	FALSE	TRUE	TRUE
MCV_Max_INT	qt	Labs	Labs	mean corpuscular volume (MCV, maximum, inv-norm transformed)	1_59416511-59485091	EUR,AFR,EAS	1	3	1	rs7549330	0.576985	59437439	T,T,T	A,A,A	0.7863,0.5862,0.8581	-0.0161737,-0.00712051,0.00421166	0.00270293,0.00423648,0.0262726	8.66149,1.03241,0.059165	-5.98376576529914,-1.68076091472166,0.160306174493579	MYSM1	rs7549330	0.576985	0.576985	1	|ABC=1	rs932772,rs932773	0.188331,0.23117	0.419501	0.999953	0.409541	0.470166	0.0516778	0.0220603	0.00140106	TRUE	FALSE	FALSE	FALSE	FALSE	FALSE	FALSE	TRUE	FALSE
MCV_Max_INT	qt	Labs	Labs	mean corpuscular volume (MCV, maximum, inv-norm transformed)	1_62902874-63193972	EUR,AFR,EAS	1	3	0.951261	rs1168116	0.882223	63149840	C,C,C	T,T,T	0.5845,0.8699,0.5655	-0.0155747,-0.019992,-0.0230555	0.00224829,0.00620226,0.0184949	11.3678,2.89722,0.672541	-6.92735367768393,-3.22334116918672,-1.24658689692834	USP1	rs1168116,rs1183851,rs646179	0.882223,0.0620677,0.0204939	0.964785	1,1,1	|GTeX_Finemapped=1|eQTLGen_Finemapped=1,|GTeX_Finemapped=1|eQTLGen_Finemapped=1,|Exon=1|GTeX_Finemapped=1|eQTLGen_Finemapped=1|ABC=1|Cicero=1			0	1	0.879378	0.385422	0.120663	0.0173752	0.0213041	FALSE	TRUE	FALSE	FALSE	FALSE	FALSE	FALSE	TRUE	FALSE
MCV_Max_INT	qt	Labs	Labs	mean corpuscular volume (MCV, maximum, inv-norm transformed)	1_65892888-66056052	EUR,AFR,EAS	1	4	0.848675	rs9436300	0.455323	65895264	G,G,A	A,A,G	0.67,0.795,0.8145	-0.0229733,0.00368181,-0.019639	0.00235633,0.00516848,0.0235855	21.7323,0.322172,0.392513	-9.74961062329979,0.712358372287404,-0.83267261665006	LEPROT	rs9436300	0.455323	0.455323	1	|ABC=1	rs10127731,rs7534511,rs7554485	0.0223257,0.427239,0.0625244	0.512089	1	0.294727	0.374499	0.0898155	0.0406336	0.0198453	TRUE	FALSE	FALSE	FALSE	FALSE	FALSE	FALSE	TRUE	FALSE
MCV_Max_INT	qt	Labs	Labs	mean corpuscular volume (MCV, maximum, inv-norm transformed)	1_65892888-66056052	EUR,AFR,EAS	2	1	1	rs113256767	0.953734	65901345	C,NA,NA	T,NA,NA	0.9841,NA,NA	-0.0469515,NA,NA	0.00885753,NA,NA	6.93803,NA,NA	-5.30074411263637,NA,NA	LEPROT	rs113256767	0.953734	0.953734	1	|Exon=1			0	0.78765	0.461721	0.477207	0.0898155	0.0406336	0.0198453	FALSE	FALSE	FALSE	FALSE	FALSE	FALSE	FALSE	FALSE	FALSE
MCV_Max_INT	qt	Labs	Labs	mean corpuscular volume (MCV, maximum, inv-norm transformed)	1_68120075-68221471	EUR,AFR,EAS	1	6	0.920773	rs571547	0.341603	68179845	A,A,A	C,C,C	0.673,0.6747,0.5526	0.0201732,0.0059753,0.00255828	0.00236184,0.00445375,0.0184378	16.8771,0.745417,0.0507827	8.54130677776649,1.34163345495369,0.138751911833299	GADD45A	rs571547,rs474384,rs685724,rs516953	0.341603,0.0984727,0.0284706,0.0220909	0.490637	1,1,1,1	|EpiMap=1,|ABC=1,|EpiMap=1|ABC=1,|ABC=1	rs552565,rs552567	0.234981,0.236998	0.471979	1	0.533749	0.364809	0.0484666	0.0427651	0.00134389	TRUE	FALSE	FALSE	FALSE	FALSE	FALSE	FALSE	TRUE	FALSE
MCV_Max_INT	qt	Labs	Labs	mean corpuscular volume (MCV, maximum, inv-norm transformed)	1_77958048-77983237	EUR,AFR,EAS	1	1	1	rs3104467	0.957235	77971047	G,G,G	A,A,A	0.662,0.5598,0.5427	0.0159014,-0.00668332,0.00399538	0.00234231,0.00420322,0.0184027	10.9465,0.951466,0.0819046	6.78876835260918,-1.59004763015022,0.21710835909948	PIGK	rs3104467	0.957235	0.957235	1	|ABC=1			0	0.99915	0.503178	0.39588	0.058658	0.00883963	0.1478	TRUE	FALSE	FALSE	FALSE	FALSE	FALSE	FALSE	TRUE	FALSE
MCV_Max_INT	qt	Labs	Labs	mean corpuscular volume (MCV, maximum, inv-norm transformed)	1_77958048-77983237	EUR,AFR,EAS	2	1	1	rs71658797	0.992122	77967507	T,NA,NA	A,NA,NA	0.91352,NA,NA	-0.022302,NA,NA	0.00394198,NA,NA	7.81377,NA,NA	-5.65756295059843,NA,NA	FUBP1	rs71658797	0.992122	0.992122	1	|GTeX_Finemapped=1			0	0.998822	0.498002	0.499127	0.058658	0.00883963	0.1478	TRUE	FALSE	FALSE	FALSE	FALSE	FALSE	FALSE	TRUE	FALSE
MCV_Max_INT	qt	Labs	Labs	mean corpuscular volume (MCV, maximum, inv-norm transformed)	1_79316929-79466799	EUR,AFR,EAS	1	2	0.805262	rs1968956	0.927008	79358827	G,NA,NA	T,NA,NA	0.96322,NA,NA	0.0357414,NA,NA	0.00588657,NA,NA	8.89766,NA,NA	6.07168520887376,NA,NA	ELTD1	rs1968956,rs41313381	0.927008,0.0727594	0.999767	1,1	|Exon=1,|Exon=1			0	0.999035	0.499878	0.499921	0.0117447	0.00380892	0.00206863	TRUE	FALSE	FALSE	FALSE	FALSE	FALSE	FALSE	TRUE	FALSE
MCV_Max_INT	qt	Labs	Labs	mean corpuscular volume (MCV, maximum, inv-norm transformed)	1_79316929-79466799	EUR,AFR,EAS	2	1	1	rs2275902	0.999986	79357360	G,G,G	C,C,C	0.6909,0.7095,0.7688	0.0136115,0.00366571,0.0182825	0.00239758,0.00459594,0.0217452	7.86343,0.371505,0.397417	5.67718282601623,0.797597444701193,0.840760259735482	ELTD1	rs2275902	0.999986	0.999986	1	|Exon=1			0	1	0.385209	0.398335	0.0117447	0.00380892	0.00206863	TRUE	FALSE	FALSE	FALSE	FALSE	FALSE	FALSE	TRUE	FALSE
MCV_Max_INT	qt	Labs	Labs	mean corpuscular volume (MCV, maximum, inv-norm transformed)	1_92664966-93035020	EUR,AFR,EAS	1	14	0.993962	rs11164605	0.136769	92946479	A,A,A	G,G,G	0.8091,0.94402,0.9752	-0.0280467,-0.0069104,-0.0666095	0.00281921,0.00907645,0.0589509	22.5914,0.350232,0.587519	-9.94842526807155,-0.761354935024156,-1.12991489527726	GFI1	rs11164605,rs2151577,rs989653,rs4970696,rs7536295,rs6603975,rs962222,rs4970705,rs962221	0.136769,0.124132,0.124132,0.0787128,0.053581,0.0535125,0.0421145,0.041157,0.041157	0.695268	0.931,1,1,1,1,1,1,1,1	|Exon=1|ABC=1,|ABC=1,|ABC=1,|EpiMap=1|ABC=1,|Promoter=1|ABC=1,|Promoter=1|ABC=1,|EpiMap=1|ABC=1,|EpiMap=1,|EpiMap=1|ABC=1	rs10782922,rs1886683,rs6603979,rs6690764,rs6692187	0.041157,0.041157,0.041157,0.041157,0.119189	0.283817	1	0.34708	0.459058	0.0445224	0.0422739	0.0234297	TRUE	FALSE	FALSE	FALSE	FALSE	FALSE	FALSE	TRUE	FALSE
MCV_Max_INT	qt	Labs	Labs	mean corpuscular volume (MCV, maximum, inv-norm transformed)	1_92664966-93035020	EUR,AFR,EAS	2	1	1	rs114299832	0.999924	92877560	C,NA,NA	T,NA,NA	0.98211,NA,NA	0.0549159,NA,NA	0.00835884,NA,NA	10.2977,NA,NA	6.56979915873494,NA,NA	GFI1	rs114299832	0.999924	0.999924	1	|EpiMap=1			0	0.999814	0.499979	0.499993	0.0445224	0.0422739	0.0234297	TRUE	FALSE	FALSE	FALSE	FALSE	FALSE	FALSE	TRUE	FALSE
MCV_Max_INT	qt	Labs	Labs	mean corpuscular volume (MCV, maximum, inv-norm transformed)	1_92664966-93035020	EUR,AFR,EAS	3	3	0.933807	rs115427247	0.600597	92878407	C,NA,NA	T,NA,NA	0.97813,NA,NA	0.0388066,NA,NA	0.00757545,NA,NA	6.5211,NA,NA	5.12267918077474,NA,NA	FAM69A	rs115427247,rs115340020,rs114297139	0.600597,0.238209,0.131095	0.969901	1,1,1	|GTeX_Finemapped=1,|GTeX_Finemapped=1,|GTeX_Finemapped=1			0	0.927659	0.491473	0.497297	0.0445224	0.0422739	0.0234297	TRUE	FALSE	FALSE	FALSE	FALSE	FALSE	FALSE	TRUE	FALSE
MCV_Max_INT	qt	Labs	Labs	mean corpuscular volume (MCV, maximum, inv-norm transformed)	20_21212626-21422141	EUR,AFR,EAS	1	4	0.905563	rs62217897	0.330256	21271268	C,C,NA	T,T,NA	0.93638,0.93192,NA	-0.047915,-0.0267681,NA	0.0045395,0.0082837,NA	25.3178,2.90948,NA	-10.5551272166538,-3.23141832755894,NA	XRN2	rs62217897,rs7268790,rs62217924,rs62217928	0.330256,0.323536,0.255028,0.0512916	0.960112	1,1,1,1	|GTeX_Finemapped=1,|GTeX_Finemapped=1,|GTeX_Finemapped=1,|Exon=1			0	1	0.904988	0.5	0.0531311	0.046654	0.0373316	TRUE	TRUE	FALSE	TRUE	FALSE	FALSE	FALSE	TRUE	TRUE
MCV_Max_INT	qt	Labs	Labs	mean corpuscular volume (MCV, maximum, inv-norm transformed)	20_25222298-25602328	EUR,AFR,EAS	1	3	1	rs2500406	0.377099	25401862	C,C,A	A,A,C	0.664,0.8275,0.90675	-0.0204171,-0.00276911,0.0247411	0.00234573,0.00552261,0.0315279	17.4942,0.210363,0.363905	-8.68612329637256,-0.0971877675601132,0.781974061069719	ENTPD6	rs6050601,rs1888995	0.315989,0.306818	0.622807	1,1	|GTeX_Finemapped=1,|GTeX_Finemapped=1	rs2500406	0.377099	0.377099	1	0.165883	0.392925	0.0633391	0.0413136	0.0169007	TRUE	FALSE	FALSE	FALSE	FALSE	FALSE	FALSE	TRUE	FALSE
MCV_Max_INT	qt	Labs	Labs	mean corpuscular volume (MCV, maximum, inv-norm transformed)	20_25222298-25602328	EUR,AFR,EAS	2	1	1	rs79412967	0.99105	25435470	C,NA,NA	T,NA,NA	0.97913,NA,NA	-0.037857,NA,NA	0.00775085,NA,NA	5.98368,NA,NA	-4.88423850287388,NA,NA	ABHD12	rs79412967	0.99105	0.99105	1	|EpiMap=1			0	0.999743	0.499998	0.499985	0.0633391	0.0413136	0.0169007	TRUE	FALSE	FALSE	FALSE	FALSE	FALSE	FALSE	TRUE	FALSE
MCV_Max_INT	qt	Labs	Labs	mean corpuscular volume (MCV, maximum, inv-norm transformed)	20_25222298-25602328	EUR,AFR,EAS	3	2	0.980278	rs147642558	0.941167	25269587	C,NA,NA	T,NA,NA	0.97416,NA,NA	-0.0460869,NA,NA	0.00698344,NA,NA	10.3844,NA,NA	-6.59945528278327,NA,NA	PYGB	rs147642558	0.941167	0.941167	1	|Promoter=1|EpiMap=1	rs145515156	0.0496004	0.0496004	0.994738	0.499876	0.499695	0.0633391	0.0413136	0.0169007	TRUE	FALSE	FALSE	FALSE	FALSE	FALSE	FALSE	TRUE	FALSE
MCV_Max_INT	qt	Labs	Labs	mean corpuscular volume (MCV, maximum, inv-norm transformed)	20_30270839-30436088	EUR,AFR,EAS	1	15	0.991749	rs6058463	0.23665	30385192	C,T,NA	T,C,NA	0.7674,0.5446,NA	-0.0336717,0.0258854,NA	0.0026225,0.00418975,NA	37.0068,9.1884,NA	-12.8395424213537,6.17826839310221,NA	TPX2	rs6058463,rs3203770,rs6089071,rs6089058,rs6060763	0.23665,0.152054,0.120229,0.0486574,0.0161383	0.573729	1,1,1,1,0.655	|Exon=1,|Exon=1,|EpiMap=1,|Promoter=1|ABC=1,|EpiMap=1	rs1994249,rs1994251,rs3181073,rs6058421,rs6058470,rs6060812,rs6060821,rs6060870,rs6060960,rs6121209	0.0188033,0.0222032,0.0294067,0.0299808,0.0757974,0.0299808,0.0438567,0.0305727,0.0779227,0.0215701	0.380094	1	0.99999	0.5	0.0454109	0.0333653	0.126635	TRUE	TRUE	FALSE	TRUE	FALSE	FALSE	FALSE	TRUE	TRUE
MCV_Max_INT	qt	Labs	Labs	mean corpuscular volume (MCV, maximum, inv-norm transformed)	20_30270839-30436088	EUR,AFR,EAS	2	4	0.894837	rs6142567	0.541872	30427067	C,C,C	T,T,T	0.91054,0.993949,0.6558	0.0234323,0.0619911,-0.015851	0.0038821,0.0269047,0.0192962	8.80135,1.67332,0.385751	6.03598567785477,2.30409928376826,-0.821457074449892	FOXS1	rs6142567,rs6142553,rs4911528	0.541872,0.242568,0.152252	0.936692	1,1,0.721	|GTeX_Finemapped=1,|GTeX_Finemapped=1,|GTeX_Finemapped=1	rs12625006	0.062146	0.062146	0.999953	0.540054	0.335843	0.0454109	0.0333653	0.126635	TRUE	FALSE	FALSE	FALSE	FALSE	FALSE	FALSE	TRUE	FALSE
MCV_Max_INT	qt	Labs	Labs	mean corpuscular volume (MCV, maximum, inv-norm transformed)	20_30270839-30436088	EUR,AFR,EAS	3	2	0.771473	rs75392084	0.592742	30272206	G,NA,NA	A,NA,NA	0.994036,NA,NA	0.0650848,NA,NA	0.01439,NA,NA	5.21472,NA,NA	4.52291869353718,NA,NA	DEFB118	rs75392084	0.592742	0.592742	0.487	|EpiMap=1	rs117477901	0.401033	0.401033	0.989293	0.499666	0.499884	0.0454109	0.0333653	0.126635	TRUE	FALSE	FALSE	FALSE	FALSE	FALSE	FALSE	TRUE	FALSE
MCV_Max_INT	qt	Labs	Labs	mean corpuscular volume (MCV, maximum, inv-norm transformed)	20_30270839-30436088	EUR,AFR,EAS	4	1	1	rs746388	0.995666	30433980	G,G,C	C,C,G	0.6421,0.98033,0.5972	0.0148455,0.0741563,-0.0186166	0.00231126,0.0150257,0.0186921	9.87451,6.09675,0.495842	6.42311985670154,4.93529752357627,-0.995960860470466	FOXS1	rs746388	0.995666	0.995666	1	|Promoter=1|EpiMap=1			0	0.987604	0.994783	0.390204	0.0454109	0.0333653	0.126635	TRUE	TRUE	FALSE	TRUE	FALSE	FALSE	FALSE	TRUE	TRUE
MCV_Max_INT	qt	Labs	Labs	mean corpuscular volume (MCV, maximum, inv-norm transformed)	20_31093514-31184281	EUR,AFR,EAS	1	11	0.993677	rs6119879	0.158957	31105389	C,C,T	T,T,C	0.8121,0.7209,0.7808	0.0372168,0.0183312,0.0330698	0.00283637,0.00465164,0.0221602	38.6043,4.09042,0.867681	13.1212782535424,3.94080367354309,1.4923060261189	C20orf112	rs6119879,rs910889,rs6141741,rs6119880,rs733852,rs910891,rs6141743,rs12625036	0.158957,0.1429,0.111248,0.102359,0.0683784,0.0600999,0.0577695,0.0422395	0.743951	1,1,1,1,1,1,1,1	|ABC=1,|EpiMap=1|ABC=1,|EpiMap=1,|EpiMap=1|ABC=1,|ABC=1,|ABC=1,|EpiMap=1,|EpiMap=1	rs1868385,rs6141745,rs879829	0.12393,0.0596607,0.0588297	0.24242	1	0.717333	0.482094	0.0342341	0.080894	0.0373165	TRUE	FALSE	FALSE	FALSE	FALSE	FALSE	FALSE	TRUE	FALSE
MCV_Max_INT	qt	Labs	Labs	mean corpuscular volume (MCV, maximum, inv-norm transformed)	20_31093514-31184281	EUR,AFR,EAS	2	1	1	rs74552601	1	31127679	T,NA,NA	C,NA,NA	0.92545,NA,NA	-0.0394876,NA,NA	0.00421823,NA,NA	20.1032,NA,NA	-9.36117755551499,NA,NA	C20orf112	rs74552601	1	1	0.5	|ABC=1			0	1	0.5	0.5	0.0342341	0.080894	0.0373165	TRUE	FALSE	FALSE	FALSE	FALSE	FALSE	FALSE	TRUE	FALSE
MCV_Max_INT	qt	Labs	Labs	mean corpuscular volume (MCV, maximum, inv-norm transformed)	20_31093514-31184281	EUR,AFR,EAS	3	10	0.633324	rs112914208	0.180009	31124504	NA,C,NA	NA,T,NA	NA,0.8495,NA	NA,-0.027612,NA	NA,0.00583544,NA	NA,5.65257,NA	NA,-4.73177686686865,NA	C20orf112	rs112914208,rs75486085,rs75248986,rs78929696,rs75244925,rs78296948	0.180009,0.137353,0.100318,0.0247737,0.0240512,0.0155508	0.482056	0.99,1,1,1,0.5,1	|Promoter=1,|EpiMap=1,|EpiMap=1,|EpiMap=1,|ABC=1,|EpiMap=1	rs111777873,rs112455558,rs74636840,rs76549062	0.100824,0.164461,0.100824,0.109828	0.475937	0.489749	0.989436	0.499011	0.0342341	0.080894	0.0373165	FALSE	TRUE	FALSE	FALSE	FALSE	FALSE	FALSE	TRUE	FALSE
MCV_Max_INT	qt	Labs	Labs	mean corpuscular volume (MCV, maximum, inv-norm transformed)	20_32863523-33551100	EUR,AFR,EAS	1	30	0.563172	rs6142208	0.124036	33220263	C,C,C	T,T,T	0.6143,0.97882,0.5823	-0.0186281,0.030905,-0.0145765	0.00227623,0.0144914,0.0185891	15.5604,1.4821,0.363558	-8.18375120264648,2.13264418896725,-0.784142319961698	MAP1LC3A	rs6142208,rs6142209,rs6088529,rs6088542,rs6088548,rs6088543,rs6141482,rs6579178,rs62213590,rs6142201,rs1040747,rs6088523,rs4431018,rs1001425	0.124036,0.114369,0.0903112,0.0522607,0.0492159,0.0488502,0.0468903,0.0400546,0.0217493,0.0214318,0.015201,0.0129144,0.0052741,0.00414817	0.646707	1,1,1,1,1,1,1,0.798,1,1,0.99,1,1,1	|GTeX_Finemapped=1,|GTeX_Finemapped=1,|GTeX_Finemapped=1|ABC=1,|GTeX_Finemapped=1,|GTeX_Finemapped=1,|GTeX_Finemapped=1,|GTeX_Finemapped=1|ABC=1,|GTeX_Finemapped=1,|GTeX_Finemapped=1,|EpiMap=1,|Promoter=1|ABC=1,|Promoter=1,|GTeX_Finemapped=1,|GTeX_Finemapped=1|ABC=1	rs11167234,rs2064705,rs2424993,rs2425005,rs3761143,rs6088485,rs6088519,rs6088525,rs6141464,rs6141488,rs6142147,rs6142152,rs6142154,rs6142205,rs72497006,rs7262274	0.0621714,0.0192021,0.0200434,0.00326027,0.00494034,0.00716337,0.00419009,0.0155287,0.035538,0.00347537,0.03008,0.0442701,0.0128748,0.0174749,0.0197052,0.00407455	0.303993	0.999999	0.399088	0.368309	0.170105	0.0532611	0.00719952	FALSE	FALSE	FALSE	FALSE	FALSE	FALSE	FALSE	FALSE	FALSE
MCV_Max_INT	qt	Labs	Labs	mean corpuscular volume (MCV, maximum, inv-norm transformed)	20_35675512-35921423	EUR,AFR,EAS	1	1	1	rs73094911	0.981073	35793260	T,NA,NA	C,NA,NA	0.96918,NA,NA	0.0370071,NA,NA	0.0064108,NA,NA	8.10763,NA,NA	5.77261808198665,NA,NA	NDRG3	rs73094911	0.981073	0.981073	1	|GTeX_Finemapped=1			0	0.999582	0.499676	0.498251	0.041541	0.0538138	0.01487	TRUE	FALSE	FALSE	FALSE	FALSE	FALSE	FALSE	TRUE	FALSE
MCV_Max_INT	qt	Labs	Labs	mean corpuscular volume (MCV, maximum, inv-norm transformed)	20_3742066-3753806	EUR,AFR,EAS	1	2	0.960168	rs6116019	0.806013	3742066	T,T,NA	C,C,NA	0.92048,0.7897,NA	-0.0479391,0.001083,NA	0.0040953,0.00512003,NA	30.9248,0.0796266,NA	-11.7058823529412,0.21152219811212,NA	HSPA12B	rs6116019	0.806013	0.806013	0.5	|Cicero=1	rs75077214	0.193987	0.193987	1	0.312604	0.481319	0.0369293	0.010385	0.0302489	TRUE	FALSE	FALSE	FALSE	FALSE	FALSE	FALSE	TRUE	FALSE
MCV_Max_INT	qt	Labs	Labs	mean corpuscular volume (MCV, maximum, inv-norm transformed)	20_3742066-3753806	EUR,AFR,EAS	2	1	1	rs6084459	0.999674	3751900	T,T,C	C,C,T	0.5179,0.8601,0.6042	-0.0187799,-0.0180978,0.0209438	0.00221738,0.00601506,0.0187471	16.608,2.58116,0.578529	-8.46940984405019,-3.00874804241354,1.1171754564706	SPEF1	rs6084459	0.999674	0.999674	1	|GTeX_Finemapped=1			0	1	0.953084	0.528242	0.0369293	0.010385	0.0302489	TRUE	TRUE	FALSE	TRUE	FALSE	FALSE	FALSE	TRUE	TRUE
MCV_Max_INT	qt	Labs	Labs	mean corpuscular volume (MCV, maximum, inv-norm transformed)	20_3742066-3753806	EUR,AFR,EAS	3	1	1	rs148376361	0.974886	3744981	T,NA,NA	G,NA,NA	0.98509,NA,NA	0.045547,NA,NA	0.00914227,NA,NA	6.20119,NA,NA	4.98202306429366,NA,NA	C20orf27	rs148376361	0.974886	0.974886	0.946	|GTeX_Finemapped=1|eQTLGen_Finemapped=1|ABC=1			0	0.924877	0.48908	0.493656	0.0369293	0.010385	0.0302489	TRUE	FALSE	FALSE	FALSE	FALSE	FALSE	FALSE	TRUE	FALSE
MCV_Max_INT	qt	Labs	Labs	mean corpuscular volume (MCV, maximum, inv-norm transformed)	20_3742066-3753806	EUR,AFR,EAS	4	6	0.680822	rs6139201	0.705718	3744621	C,C,C	G,G,G	0.8867,0.90166,0.8542	0.0219815,0.00132371,0.0195002	0.00349565,0.00700708,0.0259779	9.49337,0.0704977,0.344031	6.28824396035072,0.188910359236658,0.750645741187702	HSPA12B	rs6139201	0.705718	0.705718	0.865	|eQTLGen_Finemapped=1	rs6116022,rs6116024,rs6116026,rs6139200,rs6139202	0.0457515,0.0428942,0.0410377,0.0404455,0.0813679	0.251497	0.962379	0.263331	0.40217	0.0369293	0.010385	0.0302489	TRUE	FALSE	FALSE	FALSE	FALSE	FALSE	FALSE	TRUE	FALSE
MCV_Max_INT	qt	Labs	Labs	mean corpuscular volume (MCV, maximum, inv-norm transformed)	20_38476805-38568661	EUR,AFR,EAS	1	1	1	rs138639041	0.992199	38550997	G,G,G	A,A,A	0.7455,0.991679,0.7331	0.017137,0.0809227,0.0191933	0.00254368,0.0229694,0.0207256	10.7915,3.36999,0.450492	6.73708957101522,3.52306546971188,0.926067279113753	FAM83D	rs138639041	0.992199	0.992199	1	|GTeX_Finemapped=1			0	1	0.980421	0.323479	6.61031e-09	0.329448	0.000154236	TRUE	FALSE	FALSE	FALSE	FALSE	FALSE	FALSE	TRUE	FALSE
MCV_Max_INT	qt	Labs	Labs	mean corpuscular volume (MCV, maximum, inv-norm transformed)	20_38476805-38568661	EUR,AFR,EAS	2	1	1	rs13040099	1	38482894	G,G,G	C,C,C	0.7793,0.90923,0.7917	0.015581,0.009215,-0.0381366	0.00267164,0.00726299,0.0225755	8.26151,0.689252,1.04018	5.83199832312737,1.26876121266861,-1.68929148856061	MAFB	rs13040099	1	1	1	|ABC=1			0	1	0.447627	0.487663	6.61031e-09	0.329448	0.000154236	TRUE	FALSE	FALSE	FALSE	FALSE	FALSE	FALSE	TRUE	FALSE
MCV_Max_INT	qt	Labs	Labs	mean corpuscular volume (MCV, maximum, inv-norm transformed)	20_39613707-39644539	EUR,AFR,EAS	1	3	0.962855	rs6072226	0.33406	39624363	T,T,T	C,C,C	0.7346,0.885,0.7996	0.0178031,0.00774477,-0.00278255	0.00250931,0.00654038,0.0229022	11.8877,0.626436,0.0441692	7.09481889443712,1.184146792694,-0.12149706141768	TOP1	rs6072226,rs6072224,rs6124295	0.33406,0.329664,0.299094	0.962818	1,1,1	|EpiMap=1,|ABC=1,|ABC=1			0	1	0.352739	0.392987	0.00442183	0.0324428	0.00624968	TRUE	FALSE	FALSE	FALSE	FALSE	FALSE	FALSE	TRUE	FALSE
MCV_Max_INT	qt	Labs	Labs	mean corpuscular volume (MCV, maximum, inv-norm transformed)	20_42652933-42679191	EUR,AFR,EAS	1	2	1	rs6073290	0.828725	42658759	G,G,G	A,A,A	0.7078,0.6112,0.7827	0.0282754,0.0115927,0.0138175	0.00243633,0.00428024,0.0222298	30.4142,2.17001,0.272278	11.6057348552946,2.70842289217427,0.621575542739926	WISP2	rs6073290,rs6073289	0.828725,0.127595	0.95632	1,1	|EpiMap=1,|EpiMap=1			0	1	0.854522	0.38205	0.0490734	0.0221959	0.0313577	TRUE	TRUE	FALSE	TRUE	FALSE	FALSE	FALSE	TRUE	TRUE
MCV_Max_INT	qt	Labs	Labs	mean corpuscular volume (MCV, maximum, inv-norm transformed)	20_44534651-44590298	EUR,AFR,EAS	1	12	0.973661	rs6065906	0.119944	44554015	T,T,T	C,C,C	0.7962,0.8366,0.97421	-0.0288285,-0.000504416,-0.0977699	0.00275054,0.00564337,0.0578377	24.9765,0.032088,1.04121	-10.4810328153744,-0.0893820536310751,-1.69041818744521	PLTP	rs6065906,rs4465830,rs139953093,rs58952297,rs6065908,rs6073971,rs73307913,rs118024629,rs59329875	0.119944,0.102815,0.0959157,0.0921755,0.0897912,0.0663891,0.0605951,0.0571085,0.0567844	0.741518	1,1,1,1,1,0.798,1,1,1	|EpiMap=1,|GTeX_Finemapped=1,|GTeX_Finemapped=1,|GTeX_Finemapped=1,|GTeX_Finemapped=1,|GTeX_Finemapped=1,|GTeX_Finemapped=1|ABC=1,|GTeX_Finemapped=1,|GTeX_Finemapped=1|EpiMap=1|ABC=1	rs1057208,rs6073972,rs7679	0.0665719,0.047332,0.103433	0.217337	1	0.202787	0.593645	0.0568372	0.00841448	0.0131506	TRUE	FALSE	FALSE	FALSE	FALSE	FALSE	FALSE	TRUE	FALSE
MCV_Max_INT	qt	Labs	Labs	mean corpuscular volume (MCV, maximum, inv-norm transformed)	20_44534651-44590298	EUR,AFR,EAS	2	6	0.983292	rs4810477	0.337087	44544654	C,C,NA	T,T,NA	0.5736,0.93646,NA	0.00918515,0.0393568,NA	0.00224036,0.00855372,NA	4.38362,5.37654,NA	4.09985448767162,4.60113260663197,NA	PLTP	rs4810477,rs11569624,rs11907457,rs11697323	0.337087,0.333651,0.0664261,0.041922	0.779086	1,1,1,1	|GTeX_Finemapped=1,|GTeX_Finemapped=1,|GTeX_Finemapped=1,|GTeX_Finemapped=1	rs11696196,rs11696623	0.159941,0.0337045	0.193645	0.0918971	0.988194	0.497413	0.0568372	0.00841448	0.0131506	FALSE	TRUE	FALSE	FALSE	FALSE	FALSE	FALSE	TRUE	FALSE
MCV_Max_INT	qt	Labs	Labs	mean corpuscular volume (MCV, maximum, inv-norm transformed)	20_44534651-44590298	EUR,AFR,EAS	3	1	1	rs148773337	0.957855	44539057	C,C,NA	A,A,NA	0.97515,0.990923,NA	-0.0507,-0.00821939,NA	0.00711758,0.0220005,NA	11.977,0.149537,NA	-7.12320760707993,-0.37360014545124,NA	PLTP	rs148773337	0.957855	0.957855	0.982	|Promoter=1|ABC=1			0	0.919867	0.201955	0.485447	0.0568372	0.00841448	0.0131506	TRUE	FALSE	FALSE	FALSE	FALSE	FALSE	FALSE	TRUE	FALSE
MCV_Max_INT	qt	Labs	Labs	mean corpuscular volume (MCV, maximum, inv-norm transformed)	20_47411456-47499121	EUR,AFR,EAS	1	1	1	rs2208590	0.992193	47411456	C,C,C	T,T,T	0.6362,0.6974,0.8839	0.0213939,0.00294193,-0.0154475	0.00230305,0.00454201,0.0286184	19.8091,0.286367,0.229626	9.28937713032717,0.647715438759492,-0.539775109719621	ARFGEF2	rs2208590	0.992193	0.992193	0.5	|Cicero=1			0	1	0.310953	0.345544	0.0316436	0.00816742	0.014976	TRUE	FALSE	FALSE	FALSE	FALSE	FALSE	FALSE	TRUE	FALSE
MCV_Max_INT	qt	Labs	Labs	mean corpuscular volume (MCV, maximum, inv-norm transformed)	20_47411456-47499121	EUR,AFR,EAS	2	3	1	rs3092444	0.585583	47498988	G,G,G	A,A,A	0.5855,0.5582,0.619	-0.0150678,-0.00116853,0.00759122	0.00224908,0.00420161,0.018878	10.6797,0.107391,0.162667	-6.69953936720792,-0.278114817891237,0.40211992795847	STAU1	rs3092444,rs6125485,rs3092508	0.585583,0.203132,0.16548	0.954195	1,1,1	|GTeX_Finemapped=1,|GTeX_Finemapped=1,|GTeX_Finemapped=1			0	0.974464	0.274952	0.340964	0.0316436	0.00816742	0.014976	TRUE	FALSE	FALSE	FALSE	FALSE	FALSE	FALSE	TRUE	FALSE
MCV_Max_INT	qt	Labs	Labs	mean corpuscular volume (MCV, maximum, inv-norm transformed)	20_49091940-49101590	EUR,AFR,EAS	1	2	1	rs4811073	0.584255	49099809	T,T,C	C,C,T	0.5676,0.7186,0.6677	-0.0160446,-0.00581797,0.0270377	0.00223649,0.00464,0.0194629	12.1376,0.678013,0.783112	-7.17400927345975,-1.25387284482759,1.38919174429299	PTPN1	rs4811073,rs6067464	0.584255,0.412698	0.996953	1,1	|ABC=1,|ABC=1			0	1	0.504723	0.467466	0.0464354	0.00336891	0.000101845	TRUE	FALSE	FALSE	FALSE	FALSE	FALSE	FALSE	TRUE	FALSE
MCV_Max_INT	qt	Labs	Labs	mean corpuscular volume (MCV, maximum, inv-norm transformed)	20_4966941-4980952	EUR,AFR,EAS	1	7	0.945671	rs6139601	0.597377	4975407	C,C,C	A,A,A	0.6074,0.7663,0.6687	-0.0193143,-0.012051,-0.00751024	0.00226892,0.00493054,0.0194777	16.7692,1.83806,0.155022	-8.51255222749149,-2.44415419000759,-0.385581459823285	SLC23A2	rs6139601,rs6139600,rs6133183,rs6053024,rs4815759,rs13042903,rs12479919	0.597377,0.110879,0.0948874,0.0837651,0.0302539,0.0197367,0.0182897	0.955189	1,0.817,1,1,1,1,1	|GTeX_Finemapped=1|ABC=1,|GTeX_Finemapped=1|ABC=1,|GTeX_Finemapped=1|ABC=1,|GTeX_Finemapped=1|EpiMap=1,|ABC=1,|ABC=1,|ABC=1			0	1	0.820207	0.458641	0.0197998	0.00778523	0.00167192	TRUE	TRUE	FALSE	TRUE	FALSE	FALSE	FALSE	TRUE	TRUE
MCV_Max_INT	qt	Labs	Labs	mean corpuscular volume (MCV, maximum, inv-norm transformed)	20_52212689-52222106	EUR,AFR,EAS	1	2	0.632461	rs887285	0.935347	52220643	T,T,T	G,G,G	0.7028,0.8071,0.8829	0.0112983,0.0147347,-0.0418427	0.00242432,0.00528802,0.0285121	5.50087,2.27332,0.847013	4.66039961721225,2.78643045979402,-1.46754185065288	ZNF217	rs887285,rs1326864	0.935347,0.0494855	0.984832	1,1	|EpiMap=1,|ABC=1			0	0.987954	0.885232	0.466578	0.194267	6.4741e-09	0.000846812	FALSE	TRUE	FALSE	FALSE	FALSE	FALSE	FALSE	TRUE	FALSE
MCV_Max_INT	qt	Labs	Labs	mean corpuscular volume (MCV, maximum, inv-norm transformed)	20_52212689-52222106	EUR,AFR,EAS	2	1	1	rs138921852	0.998839	52220501	C,C,NA	T,T,NA	0.8499,0.994705,NA	-0.0140228,0.0158981,NA	0.00310211,0.0287504,NA	5.20959,0.23636,NA	-4.5204070777632,0.5529696978129,NA	ZNF217	rs138921852	0.998839	0.998839	1	|EpiMap=1			0	0.998382	0.276063	0.499889	0.194267	6.4741e-09	0.000846812	FALSE	FALSE	FALSE	FALSE	FALSE	FALSE	FALSE	FALSE	FALSE
MCV_Max_INT	qt	Labs	Labs	mean corpuscular volume (MCV, maximum, inv-norm transformed)	20_55989808-55991637	EUR,AFR,EAS	1	1	1	rs737092	0.999242	55990405	C,C,T	T,T,C	0.5258,0.8011,0.5139	0.0809036,0.058309,-0.0832251	0.00221891,0.00522712,0.0183426	290.336,28.1699,5.24419	36.4609650684345,11.1550911400542,-4.53725753164764	RBM38	rs737092	0.999242	0.999242	0.963	|eQTLGen_Finemapped=1|ABC=1			0	1	1	0.969295	0.0100192	6.4741e-09	0.0560685	TRUE	TRUE	TRUE	TRUE	TRUE	TRUE	TRUE	TRUE	TRUE
MCV_Max_INT	qt	Labs	Labs	mean corpuscular volume (MCV, maximum, inv-norm transformed)	20_55989808-55991637	EUR,AFR,EAS	2	2	0.957598	rs6099617	0.842376	55991161	NA,A,NA	NA,C,NA	NA,0.8873,NA	NA,-0.0459801,NA	NA,0.00659821,NA	NA,11.4946,NA	NA,-6.96857177931591,NA	CTCFL	rs6099617,rs6099615	0.842376,0.157624	1	1,0.744	|EpiMap=1,|EpiMap=1|Cicero=1			0	0.499992	0.999982	0.499997	0.0100192	6.4741e-09	0.0560685	FALSE	TRUE	FALSE	FALSE	FALSE	FALSE	FALSE	TRUE	FALSE
MCV_Max_INT	qt	Labs	Labs	mean corpuscular volume (MCV, maximum, inv-norm transformed)	20_55989808-55991637	EUR,AFR,EAS	3	1	1	rs6513296	0.95273	55991146	C,C,C	T,T,T	0.6412,0.7458,0.503	-0.060012,-0.0112299,-0.0772369	0.00230998,0.00479208,0.0183358	148.073,1.71881,4.59733	-25.9794457094867,-2.34342915811088,-4.2123550649549	CTCFL	rs6513296	0.95273	0.95273	1	|EpiMap=1			0	0.1109	0.856492	0.505769	0.0100192	6.4741e-09	0.0560685	FALSE	TRUE	FALSE	FALSE	FALSE	FALSE	FALSE	TRUE	FALSE
MCV_Max_INT	qt	Labs	Labs	mean corpuscular volume (MCV, maximum, inv-norm transformed)	20_57439862-57653495	EUR,AFR,EAS	1	3	1	rs415064	0.436425	57597971	G,G,G	C,C,C	0.95129,0.94402,0.8919	0.0349386,0.020021,0.0165486	0.00514713,0.00907645,0.0295251	10.9442,1.5623,0.240223	6.78797698911821,2.20581835409218,0.560492597823547	TUBB1	rs415064,rs463312,rs34524896	0.436425,0.431306,0.132047	0.999778	0.981,0.981,1	|Exon=1,|Exon=1,|Promoter=1|eQTLGen_Finemapped=1			0	1	0.74579	0.311609	0.125683	0.0779013	0.0476904	FALSE	FALSE	FALSE	FALSE	FALSE	FALSE	FALSE	FALSE	FALSE
MCV_Max_INT	qt	Labs	Labs	mean corpuscular volume (MCV, maximum, inv-norm transformed)	20_62706105-62761699	EUR,AFR,EAS	1	3	0.979968	rs8126001	0.623126	62711459	C,C,T	T,T,C	0.5179,0.6626,0.6855	-0.0201417,-0.0211773,0.0113227	0.00221738,0.00441291,0.0197446	18.9785,5.79721,0.246928	-9.08355807304116,-4.79894219460628,0.573458059418778	RGS19	rs8126001,rs4372964	0.623126,0.179018	0.802144	0.505,1	|Promoter=0.500|GTeX_Finemapped=0.500|ABC=1,|GTeX_Finemapped=1	rs12625329	0.178055	0.178055	0.998894	1	0.410514	0.0242155	0.0295704	0.0243413	TRUE	TRUE	FALSE	TRUE	FALSE	FALSE	FALSE	TRUE	TRUE
MCV_Max_INT	qt	Labs	Labs	mean corpuscular volume (MCV, maximum, inv-norm transformed)	20_62706105-62761699	EUR,AFR,EAS	2	4	0.976138	rs6090043	0.456489	62717930	C,C,T	T,T,C	0.5169,0.5492,0.5992	-0.0217123,-0.00955772,0.0098159	0.00221722,0.0041934,0.0187074	21.9165,1.64487,0.222003	-9.79257809328799,-2.27922926503553,0.524706800517442	OPRL1	rs6090043,rs7271530	0.456489,0.420165	0.876654	0.93,0.769	|Exon=1,|eQTLGen_Finemapped=1	rs4337532,rs6512305	0.03551,0.0684546	0.103965	0.999982	0.997437	0.400847	0.0242155	0.0295704	0.0243413	TRUE	TRUE	FALSE	TRUE	FALSE	FALSE	FALSE	TRUE	TRUE
MCV_Max_INT	qt	Labs	Labs	mean corpuscular volume (MCV, maximum, inv-norm transformed)	20_8607426-8629807	EUR,AFR,EAS	1	5	0.979038	rs62198917	0.451479	8614740	T,T,T	C,C,C	0.828,0.97882,0.90377	0.0159962,0.023402,0.00615858	0.00293597,0.0144914,0.031087	7.29385,0.973332,0.0741926	5.44835267390334,1.61488883061678,0.198107890758195	PLCB1	rs62198917,rs62198918,rs76387571,rs41275582,rs62195774	0.451479,0.175602,0.173921,0.123935,0.0750635	1	1,1,1,1,1	|GTeX_Finemapped=1,|GTeX_Finemapped=1,|GTeX_Finemapped=1,|GTeX_Finemapped=1|ABC=1,|GTeX_Finemapped=1			0	1	0.500683	0.40403	0.0195305	0.000316601	0.00673525	TRUE	FALSE	FALSE	FALSE	FALSE	FALSE	FALSE	TRUE	FALSE
MCV_Max_INT	qt	Labs	Labs	mean corpuscular volume (MCV, maximum, inv-norm transformed)	21_35029572-35150947	EUR,AFR,EAS	1	1	1	rs3827181	0.996752	35107734	C,C,T	T,T,C	0.6789,0.7753,0.5427	0.0467808,0.0263474,-0.0266869	0.00237306,0.00499904,0.0184027	85.7804,6.86627,0.832639	19.7132815858006,5.27049193445141,-1.45016220445913	ITSN1	rs3827181	0.996752	0.996752	1	|Exon=1|GTeX_Finemapped=1|eQTLGen_Finemapped=1|EpiMap=1			0	1	0.999716	0.302579	0.14471	0.0507792	0.0109891	FALSE	TRUE	FALSE	FALSE	FALSE	FALSE	FALSE	TRUE	FALSE
MCV_Max_INT	qt	Labs	Labs	mean corpuscular volume (MCV, maximum, inv-norm transformed)	21_36340396-36352353	EUR,AFR,EAS	1	1	1	rs2834706	0.999255	36342691	T,T,C	C,C,T	0.6859,0.6543,0.5496	0.0266903,0.0139004,-0.00465482	0.00238708,0.00438718,0.0184264	28.2973,2.81454,0.0966039	11.1811501918662,3.16841342274536,-0.252616897494899	CLIC6	rs2834706	0.999255	0.999255	0.655	|EpiMap=1			0	1	0.97731	0.491767	0.080871	0.00012594	0.0196627	TRUE	TRUE	FALSE	TRUE	FALSE	FALSE	FALSE	TRUE	TRUE
MCV_Max_INT	qt	Labs	Labs	mean corpuscular volume (MCV, maximum, inv-norm transformed)	21_39838035-39858902	EUR,AFR,EAS	1	1	1	rs2212930	1	39858902	G,A,A	A,G,G	0.5984,0.8018,0.6687	-0.0140115,0.00737957,-0.00186345	0.00226016,0.00523406,0.0194777	9.24649,0.799792,0.0344307	-6.19933986974373,1.40991314581797,-0.0956709467750299	ERG	rs2212930	1	1	1	|EpiMap=1			0	1	0.944811	0.377336	0.0330324	1.82537e-05	0.0102248	TRUE	TRUE	FALSE	TRUE	FALSE	FALSE	FALSE	TRUE	TRUE
MCV_Max_INT	qt	Labs	Labs	mean corpuscular volume (MCV, maximum, inv-norm transformed)	21_39838035-39858902	EUR,AFR,EAS	2	1	1	rs80109907	1	39850955	C,C,C	A,A,A	0.98708,0.96672,0.9127	-0.0574448,-0.0178635,-0.0154416	0.00981123,0.0116327,0.0324782	8.32148,0.904379,0.197589	-5.85500492802635,-1.53562801413257,-0.475445067768534	ERG	rs80109907	1	1	0.655	|EpiMap=1			0	1	0.772804	0.391197	0.0330324	1.82537e-05	0.0102248	TRUE	FALSE	FALSE	FALSE	FALSE	FALSE	FALSE	TRUE	FALSE
MCV_Max_INT	qt	Labs	Labs	mean corpuscular volume (MCV, maximum, inv-norm transformed)	21_39838035-39858902	EUR,AFR,EAS	3	2	1	rs74958369	0.49895	39849385	C,C,C	G,G,G	0.98907,0.91831,0.8641	0.0275361,0.035103,0.035684	0.0106563,0.00761806,0.0267529	2.0103,5.39059,0.739314	2.58402072013738,4.60786604463604,1.33383670555342	ERG	rs74958369,rs111968890	0.49895,0.487916	0.986866	1,1	|EpiMap=1|ABC=1|Cicero=1,|EpiMap=1|Cicero=1			0	0.897911	0.999884	0.503257	0.0330324	1.82537e-05	0.0102248	TRUE	TRUE	FALSE	TRUE	FALSE	FALSE	FALSE	TRUE	TRUE
MCV_Max_INT	qt	Labs	Labs	mean corpuscular volume (MCV, maximum, inv-norm transformed)	21_40458722-40468838	EUR,AFR,EAS	1	7	0.99036	rs2836882	0.313407	40466570	G,G,G	A,A,A	0.7425,0.8828,0.8224	-0.020139,-0.0201541,0.0240797	0.00253393,0.00648677,0.0239883	14.7213,2.72347,0.50104	-7.94773336280008,-3.10695461685862,1.00381019080135	ETS2	rs2836882,rs2836881,rs2836883,rs4817983,rs9977672,rs4817986,rs4817987	0.313407,0.242418,0.221828,0.0830341,0.0465504,0.0278513,0.0214201	0.956509	0.789,0.789,0.882,1,1,1,1	|GTeX_Finemapped=1,|GTeX_Finemapped=1,|GTeX_Finemapped=1,|GTeX_Finemapped=1,|GTeX_Finemapped=1,|GTeX_Finemapped=1,|GTeX_Finemapped=1			0	1	0.898674	0.463565	0.00839525	0.00291963	0.00509224	TRUE	TRUE	FALSE	TRUE	FALSE	FALSE	FALSE	TRUE	TRUE
MCV_Max_INT	qt	Labs	Labs	mean corpuscular volume (MCV, maximum, inv-norm transformed)	21_43647026-44147026	EUR,AFR,EAS	1	1	1	rs1893592	0.999846	43855067	A,A,A	C,C,C	0.7237,0.96974,0.7212	-0.0165938,-0.0298434,-0.0188662	0.00247777,0.0121804,0.0204451	10.6723,1.84524,0.448396	-6.69707034954818,-2.45011658073626,-0.922773671931172	UBASH3A	rs1893592	0.999846	0.999846	1	|Exon=1|GTeX_Finemapped=1			0	0.999993	0.765344	0.371048	0.290697	0.221378	0.0559588	FALSE	FALSE	FALSE	FALSE	FALSE	FALSE	FALSE	FALSE	FALSE
MCV_Max_INT	qt	Labs	Labs	mean corpuscular volume (MCV, maximum, inv-norm transformed)	21_43647026-44147026	EUR,AFR,EAS	2	8	0.788683	rs55675850	0.544235	43844581	T,T,NA	C,C,NA	0.9175,0.992436,NA	0.0237284,-0.054786,NA	0.00402718,0.0240822,NA	8.41864,1.64,NA	5.89206342899995,-2.27495826793233,NA	UBASH3A	rs55675850,rs113701210,rs7283273,rs74332873,rs113876354,rs113862835,rs8127703	0.544235,0.143586,0.0930406,0.0861645,0.0509006,0.010923,0.0076757	0.936525	1,1,1,1,1,1,1	|EpiMap=1|ABC=1,|EpiMap=1,|ABC=1|Cicero=1,|Exon=1|EpiMap=1,|Promoter=1|ABC=1|Cicero=1,|EpiMap=1,|EpiMap=1	rs56051753	0.0138874	0.0138874	0.99502	0.527306	0.484113	0.290697	0.221378	0.0559588	FALSE	FALSE	FALSE	FALSE	FALSE	FALSE	FALSE	FALSE	FALSE
MCV_Max_INT	qt	Labs	Labs	mean corpuscular volume (MCV, maximum, inv-norm transformed)	21_44914815-45133948	EUR,AFR,EAS	1	42	0.860522	rs9983763	0.189759	44990578	A,A,A	G,G,G	0.6113,0.97806,0.8046	-0.0149803,-0.041965,-0.0185244	0.00227298,0.0142437,0.0231212	10.3584,2.49257,0.373634	-6.59059912537726,-2.94621481777909,-0.801186789612996	RRP1B	rs9983763,rs2051407,rs9980185,rs969060,rs28840140,rs2282526,rs9974710,rs1454651,rs7275705,rs8133523,rs9984002,rs2838339,rs2838337,rs9306159,rs1454648,rs2838338	0.189759,0.0294279,0.0159077,0.010801,0.0106994,0.00967171,0.0069801,0.00663536,0.00632579,0.00515405,0.00515405,0.00498044,0.00497986,0.00432775,0.00419787,0.00273702	0.317739	1,0.495,0.727,1,1,0.926,1,1,1,1,1,1,1,1,1,0.981	|eQTLGen_Finemapped=1,|Promoter=0.500|ABC=0.500,|eQTLGen_Finemapped=1,|eQTLGen_Finemapped=1,|ABC=1,|eQTLGen_Finemapped=1,|eQTLGen_Finemapped=1,|GTeX_Finemapped=1,|eQTLGen_Finemapped=1,|eQTLGen_Finemapped=1,|eQTLGen_Finemapped=1,|eQTLGen_Finemapped=1,|eQTLGen_Finemapped=1,|eQTLGen_Finemapped=1,|eQTLGen_Finemapped=1,|eQTLGen_Finemapped=1|ABC=0.500	rs1378079,rs1378080,rs1454649,rs162391,rs162393,rs2329443,rs2838317,rs2838319,rs2838320,rs2838321,rs2838323,rs2838327,rs2838328,rs2838329,rs2838330,rs4818843,rs4818850,rs4819270,rs62226866,rs6518301,rs6518302,rs6518309,rs7276633,rs7279958,rs9977074,rs9981790	0.012894,0.0262219,0.00628718,0.0349563,0.00706654,0.136565,0.00841098,0.00862363,0.0543062,0.0205188,0.029453,0.016845,0.0204585,0.0179916,0.0044996,0.0093692,0.0172648,0.0382333,0.00469125,0.0191643,0.0344112,0.0818222,0.00295907,0.00665539,0.00352352,0.00936368	0.632556	1	0.432449	0.426224	0.0231584	0.0208892	0.00575641	TRUE	FALSE	FALSE	FALSE	FALSE	FALSE	FALSE	TRUE	FALSE
MCV_Max_INT	qt	Labs	Labs	mean corpuscular volume (MCV, maximum, inv-norm transformed)	21_46224070-46293271	EUR,AFR,EAS	1	2	1	rs56399780	0.735385	46265500	T,T,T	C,C,C	0.8549,0.8427,0.98909	-0.0376779,-0.0212462,-0.0361697	0.00314586,0.00573089,0.0882537	32.3288,3.67887,0.166264	-11.9769792679903,-3.70731247677062,-0.409837774506905	ITGB2	rs56399780	0.735385	0.735385	0.655	|EpiMap=1	rs741951	0.264601	0.264601	1	0.992941	0.312015	0.0694366	0.0229119	0.022731	TRUE	TRUE	FALSE	TRUE	FALSE	FALSE	FALSE	TRUE	TRUE
MCV_Max_INT	qt	Labs	Labs	mean corpuscular volume (MCV, maximum, inv-norm transformed)	22_21910280-21999229	EUR,AFR,EAS	1	11	0.988111	rs11089629	0.456055	21958872	T,G,G	G,T,T	0.8062,0.5318,0.5089	0.0673066,-0.0265547,-0.0560748	0.00280306,0.00418151,0.0183384	126.679,9.66836,2.65172	24.0118299287208,-6.35050496112648,-3.05778039523623	CCDC116	rs11089629,rs878825,rs5998672,rs2266964,rs181363	0.456055,0.172325,0.02055,0.0147996,0.0111119	0.674841	1,0.904,1,1,1	|GTeX_Finemapped=1,|GTeX_Finemapped=1|EpiMap=1,|GTeX_Finemapped=1,|GTeX_Finemapped=1,|GTeX_Finemapped=1	rs140489,rs140490,rs140492,rs5754323,rs738128,rs7444	0.0218342,0.0216669,0.0706954,0.0139049,0.0402438,0.115509	0.283854	1	0.999999	0.913022	0.06476	0.0571896	0.0246604	TRUE	TRUE	TRUE	TRUE	TRUE	TRUE	TRUE	TRUE	TRUE
MCV_Max_INT	qt	Labs	Labs	mean corpuscular volume (MCV, maximum, inv-norm transformed)	22_24407334-24612115	EUR,AFR,EAS	1	6	0.958092	rs8136015	0.467765	24566894	G,G,G	T,T,T	0.8718,0.8185,0.6845	-0.025611,-0.0154647,0.0167004	0.0033142,0.00541347,0.0197277	13.9604,2.3685,0.400937	-7.72765674974353,-2.85670743534184,0.846545719977494	SUSD2	rs8136015,rs8139439	0.467765,0.19746	0.665225	1,1	|ABC=1,|eQTLGen_Finemapped=1	rs2070465,rs3827321,rs6004052,rs7291031	0.0470951,0.0923101,0.0870761,0.06138	0.287861	0.999991	0.783783	0.356468	0.106811	0.0470302	0.0243792	FALSE	FALSE	FALSE	FALSE	FALSE	FALSE	FALSE	FALSE	FALSE
MCV_Max_INT	qt	Labs	Labs	mean corpuscular volume (MCV, maximum, inv-norm transformed)	22_24407334-24612115	EUR,AFR,EAS	2	11	1	rs75758792	0.26686	24596835	C,C,NA	G,G,NA	0.97714,0.8865,NA	-0.0529942,-0.0123695,NA	0.00741335,0.00657788,NA	12.0568,1.22152,NA	-7.14848213021104,-1.88046908730472,NA	SUSD2	rs75758792,rs112820354,rs180888525,rs6004080,rs9680526	0.26686,0.118115,0.104201,0.0933267,0.0861403	0.668643	0.655,0.931,1,1,0.932	|EpiMap=1,|Exon=1|EpiMap=1,|Promoter=1|EpiMap=1|Cicero=1,|Exon=1|EpiMap=1,|Exon=1|EpiMap=1|ABC=1	rs12166151,rs17004823,rs6004089,rs7286120,rs8141422,rs9624395	0.0359694,0.0179667,0.153115,0.0225668,0.0338244,0.0214054	0.284848	0.995289	0.285799	0.499487	0.106811	0.0470302	0.0243792	FALSE	FALSE	FALSE	FALSE	FALSE	FALSE	FALSE	FALSE	FALSE
MCV_Max_INT	qt	Labs	Labs	mean corpuscular volume (MCV, maximum, inv-norm transformed)	22_30135928-30637884	EUR,AFR,EAS	1	9	0.679053	rs1548684	0.284335	30138232	G,NA,NA	A,NA,NA	0.92147,NA,NA	-0.0590403,NA,NA	0.00411882,NA,NA	45.8741,NA,NA	-14.3342753507072,NA,NA	ZNRF3	rs1548684,rs76871228	0.284335,0.0794725	0.363808	1,1	|GTeX_Finemapped=1,|GTeX_Finemapped=1	rs13055101,rs5763857,rs5997597,rs6518681,rs7290175,rs76492694,rs79282051	0.0498354,0.101865,0.141698,0.140676,0.0239725,0.0503981,0.0784344	0.586879	1	0.216843	0.499999	0.176976	0.041774	0.0221269	FALSE	FALSE	FALSE	FALSE	FALSE	FALSE	FALSE	FALSE	FALSE
MCV_Max_INT	qt	Labs	Labs	mean corpuscular volume (MCV, maximum, inv-norm transformed)	22_30135928-30637884	EUR,AFR,EAS	2	1	1	rs41174	0.991439	30426069	C,C,C	T,T,T	0.6849,0.8585,0.93651	-0.0294836,-0.0142575,0.0532179	0.00238503,0.00598653,0.0375971	34.377,1.76352,0.8043	-12.3619409399462,-2.38159668455683,1.41547885342221	MTMR3	rs41174	0.991439	0.991439	1	|Exon=1			0	1	0.672995	0.445891	0.176976	0.041774	0.0221269	FALSE	FALSE	FALSE	FALSE	FALSE	FALSE	FALSE	FALSE	FALSE
MCV_Max_INT	qt	Labs	Labs	mean corpuscular volume (MCV, maximum, inv-norm transformed)	22_30135928-30637884	EUR,AFR,EAS	3	15	0.879211	rs58967191	0.11178	30312377	NA,A,NA	NA,G,NA	NA,0.93041,NA	NA,-0.0377117,NA	NA,0.00819998,NA	NA,5.37209,NA	NA,-4.34576273810768,NA	ASCC2	rs112702616,rs73394839,rs73392894,rs59732153,rs111864548	0.108799,0.0999712,0.092868,0.0768216,0.0349654	0.413425	1,1,0.981,1,1	|EpiMap=1,|ABC=1,|Promoter=1,|ABC=1,|EpiMap=1	rs112678328,rs58967191,rs59632146,rs60017483,rs73392847,rs73394890,rs73398645,rs73398671,rs73398701,rs73400625	0.062568,0.11178,0.0894639,0.0341371,0.101828,0.0627904,0.0248876,0.0211823,0.0149411,0.0149989	0.538577	0.494614	0.983334	0.498567	0.176976	0.041774	0.0221269	FALSE	TRUE	FALSE	FALSE	FALSE	FALSE	FALSE	TRUE	FALSE
MCV_Max_INT	qt	Labs	Labs	mean corpuscular volume (MCV, maximum, inv-norm transformed)	22_30135928-30637884	EUR,AFR,EAS	4	25	0.846707	rs78660772	0.127658	30348411	A,A,A	T,T,T	0.8857,0.8283,0.504	0.0206312,0.0323587,0.0209933	0.00348229,0.00553279,0.0183361	8.50441,8.30455,0.598178	5.92460708326992,5.84853211490044,1.14491631262919	MTMR3	rs78660772,rs77854515,rs113066999,rs737907,rs12628395,rs28520101,rs3788418,rs12166087,rs12165769,rs3788425,rs3747148,rs9625896,rs76989953,rs28635872,rs12166755,rs737906	0.127658,0.0772864,0.040856,0.0381527,0.0330848,0.0246673,0.0187474,0.0186417,0.0182634,0.0177995,0.0149781,0.0135893,0.0134838,0.0124451,0.0117337,0.00996853	0.491356	1,1,0.99,0.981,1,1,1,1,1,1,1,1,0.655,0.744,1,1	|ABC=1,|ABC=1,|Promoter=1|ABC=1,|Exon=1,|ABC=1,|ABC=1,|Promoter=1|ABC=1,|ABC=1,|Exon=1,|Promoter=1,|Exon=1|ABC=1,|EpiMap=1,|EpiMap=1,|EpiMap=1|ABC=1,|EpiMap=1|ABC=1,|EpiMap=1	rs11704885,rs12169823,rs17647135,rs17713646,rs78829329,rs79933398,rs916782,rs9620948,rs9625895	0.0108881,0.0228977,0.0308281,0.042159,0.116231,0.0932772,0.0434303,0.0932772,0.0122215	0.46521	0.972027	0.994233	0.499705	0.176976	0.041774	0.0221269	FALSE	TRUE	FALSE	FALSE	FALSE	FALSE	FALSE	TRUE	FALSE
MCV_Max_INT	qt	Labs	Labs	mean corpuscular volume (MCV, maximum, inv-norm transformed)	22_31563555-32043630	EUR,AFR,EAS	1	1	1	rs7288901	0.990063	31852407	C,T,C	T,C,T	0.6561,0.5113,0.5417	-0.0166353,-0.00428631,-0.0204879	0.00233254,0.00417411,0.0183996	12.0041,0.516445,0.575944	-7.13183911101203,-1.02687998160087,-1.11349703254419	EIF4ENIF1	rs7288901	0.990063	0.990063	1	|Promoter=1			0	1	0.290753	0.408989	0.0857014	0.0716877	0.0138161	TRUE	FALSE	FALSE	FALSE	FALSE	FALSE	FALSE	TRUE	FALSE
MCV_Max_INT	qt	Labs	Labs	mean corpuscular volume (MCV, maximum, inv-norm transformed)	22_31563555-32043630	EUR,AFR,EAS	2	7	0.955435	rs5749260	0.69059	31756641	G,G,G	A,A,A	0.97614,0.98185,0.6141	0.0395016,0.0269098,0.0161139	0.00726005,0.0156301,0.0188324	7.27575,1.06992,0.406499	5.44095426340039,1.7216652484629,0.855647713515006	DRG1	rs5749260	0.69059	0.69059	1	|GTeX_Finemapped=1	rs2267169,rs2267170,rs4820964,rs5749254,rs5753559,rs72617295	0.0368487,0.0368487,0.0456994,0.0385985,0.0800337,0.0346218	0.272651	0.999999	0.531535	0.292003	0.0857014	0.0716877	0.0138161	TRUE	FALSE	FALSE	FALSE	FALSE	FALSE	FALSE	TRUE	FALSE
MCV_Max_INT	qt	Labs	Labs	mean corpuscular volume (MCV, maximum, inv-norm transformed)	22_31563555-32043630	EUR,AFR,EAS	3	7	1	rs74946037	0.237401	31681368	T,NA,T	C,NA,C	0.95229,NA,0.991071	0.0291544,NA,-0.170805	0.00519806,NA,0.0974561	7.69071,NA,1.09874	5.60870786408776,NA,-1.75263528911992	INPP5J	rs74946037	0.237401	0.237401	1	|EpiMap=1	rs111494455,rs111722452,rs374813678,rs41279977,rs78534579,rs79873898	0.235653,0.0786582,0.0776975,0.108131,0.168351,0.0776975	0.746188	0.994865	0.493887	0.583367	0.0857014	0.0716877	0.0138161	TRUE	FALSE	FALSE	FALSE	FALSE	FALSE	FALSE	TRUE	FALSE
MCV_Max_INT	qt	Labs	Labs	mean corpuscular volume (MCV, maximum, inv-norm transformed)	22_32859702-32899858	EUR,AFR,EAS	1	3	1	rs1033407	0.694498	32876647	A,A,A	C,C,C	0.5905,0.5393,0.6935	-0.0544306,-0.0214706,-0.0577074	0.00225317,0.004186,0.019885	128.204,6.53603,2.43096	-24.1573427659697,-5.1291447682752,-2.90205682675383	SYN3	rs1033407,rs715542,rs7291957	0.694498,0.212643,0.0541802	0.961321	1,0.721,1	|GTeX_Finemapped=1,|GTeX_Finemapped=1,|GTeX_Finemapped=1			0	1	0.999999	0.898604	0.0488848	0.00764537	0.0147336	TRUE	TRUE	TRUE	TRUE	TRUE	TRUE	TRUE	TRUE	TRUE
MCV_Max_INT	qt	Labs	Labs	mean corpuscular volume (MCV, maximum, inv-norm transformed)	22_32859702-32899858	EUR,AFR,EAS	2	2	1	rs8136485	0.733176	32871227	C,C,C	T,T,T	0.8072,0.82,0.8433	0.0533457,0.0152297,0.0315504	0.00280858,0.005431,0.0252196	79.7172,2.29722,0.675875	18.9938331826047,2.80421653470816,1.25102697901632	FBXO7	rs8136485,rs8137714	0.733176,0.220442	0.953618	1,1	|Exon=1|GTeX_Finemapped=1|ABC=1,|Exon=1|GTeX_Finemapped=1|ABC=1			0	1	0.973153	0.223545	0.0488848	0.00764537	0.0147336	TRUE	TRUE	FALSE	TRUE	FALSE	FALSE	FALSE	TRUE	TRUE
MCV_Max_INT	qt	Labs	Labs	mean corpuscular volume (MCV, maximum, inv-norm transformed)	22_37212936-37712936	EUR,AFR,EAS	1	1	1	rs855791	1	37462936	G,G,A	A,A,G	0.6123,0.8994,0.5655	0.170004,0.0874496,-0.0898833	0.00227406,0.00693662,0.0184949	inf,35.7137,5.93017	74.7579219545658,12.6069468992103,-4.85989651201142	TMPRSS6	rs855791	1	1	1	|Exon=1			0	1	1	0.998875	0.416682	0.328831	0.0422949	FALSE	FALSE	TRUE	FALSE	FALSE	FALSE	FALSE	TRUE	FALSE
MCV_Max_INT	qt	Labs	Labs	mean corpuscular volume (MCV, maximum, inv-norm transformed)	22_37212936-37712936	EUR,AFR,EAS	2	1	1	rs9607412	1	37484337	T,C,T	C,T,C	0.5437,0.7065,0.5982	-0.0908811,0.0279139,-0.0642756	0.00222447,0.00458209,0.0186997	inf,8.95257,3.23088	-40.8551699955495,6.09195803661648,-3.43725300405889	NCF4	rs9607412	1	1	1	|EpiMap=1			0	1	1	0.864067	0.416682	0.328831	0.0422949	FALSE	FALSE	TRUE	FALSE	FALSE	FALSE	FALSE	TRUE	FALSE
MCV_Max_INT	qt	Labs	Labs	mean corpuscular volume (MCV, maximum, inv-norm transformed)	22_37212936-37712936	EUR,AFR,EAS	3	1	1	rs184114870	0.967054	37462616	C,NA,NA	G,NA,NA	0.992048,NA,NA	0.0893859,NA,NA	0.0124746,NA,NA	12.1105,NA,NA	7.16543215814535,NA,NA	MPST	rs184114870	0.967054	0.967054	1	|EpiMap=1			0	1	0.5	0.5	0.416682	0.328831	0.0422949	FALSE	FALSE	FALSE	FALSE	FALSE	FALSE	FALSE	FALSE	FALSE
MCV_Max_INT	qt	Labs	Labs	mean corpuscular volume (MCV, maximum, inv-norm transformed)	22_37212936-37712936	EUR,AFR,EAS	4	2	0.985098	rs35851175	0.558953	37462632	C,C,C	G,G,G	0.8539,0.98714,0.994048	-0.0939923,-0.0504744,-0.320878	0.00313691,0.0185188,0.119187	196.53,2.19253,2.14889	-29.9633397196604,-2.7255761712422,-2.69222314514167	MPST	rs35851175,rs13055107	0.558953,0.441047	1	1,1	|EpiMap=1,|GTeX_Finemapped=1			0	1	0.338672	0.425192	0.416682	0.328831	0.0422949	FALSE	FALSE	FALSE	FALSE	FALSE	FALSE	FALSE	FALSE	FALSE
MCV_Max_INT	qt	Labs	Labs	mean corpuscular volume (MCV, maximum, inv-norm transformed)	22_40540762-40720963	EUR,AFR,EAS	1	18	0.990646	rs10222225	0.0903154	40578764	G,G,A	A,A,G	0.5676,0.94251,0.5556	-0.0195884,-0.00929884,0.000915544	0.00223649,0.00896363,0.0184499	17.7038,0.523529,0.0175376	-8.75854575696739,-1.03739667969338,0.0496232499905149	TNRC6B	rs10222225,rs7292310,rs5757884,rs9611299,rs7290804,rs8142495,rs6001827,rs5757883,rs6001831	0.0903154,0.0742048,0.0738249,0.0678614,0.0590864,0.0416543,0.0387579,0.0296597,0.0231859	0.498551	1,1,1,1,1,1,1,1,1	|ABC=1,|ABC=1,|EpiMap=1,|ABC=1,|ABC=1,|ABC=1,|Promoter=1|ABC=1,|EpiMap=1,|ABC=1	rs138039,rs138040,rs5757885,rs5995838,rs5995839,rs6001834,rs8137636,rs8137796,rs9611300	0.0547607,0.0547891,0.0862296,0.0459672,0.0465748,0.0389703,0.0241875,0.0593601,0.0548929	0.465732	1	0.287283	0.375798	0.0333299	0.0272454	0.00524071	TRUE	FALSE	FALSE	FALSE	FALSE	FALSE	FALSE	TRUE	FALSE
MCV_Max_INT	qt	Labs	Labs	mean corpuscular volume (MCV, maximum, inv-norm transformed)	22_43102359-43147121	EUR,AFR,EAS	1	3	1	rs5751348	0.600536	43113793	C,C,A	A,A,C	0.5099,0.879,0.8333	0.0294971,0.0141937,-0.0244724	0.00221639,0.00639788,0.0245977	39.6855,1.57642,0.495145	13.3086234823294,2.21850050329172,-0.994906027799347	A4GALT	rs5751348,rs8138197,rs2143918	0.600536,0.200666,0.198798	1	1,1,1	|eQTLGen_Finemapped=1|EpiMap=1|ABC=1,|GTeX_Finemapped=1|EpiMap=1|ABC=1,|GTeX_Finemapped=1|eQTLGen_Finemapped=1			0	1	0.729919	0.428637	0.0247409	0.00427946	0.0189602	TRUE	FALSE	FALSE	FALSE	FALSE	FALSE	FALSE	TRUE	FALSE
MCV_Max_INT	qt	Labs	Labs	mean corpuscular volume (MCV, maximum, inv-norm transformed)	22_44324727-44379565	EUR,AFR,EAS	1	2	1	rs738408	0.503689	44324730	C,C,C	T,T,T	0.7744,0.882,0.6498	-0.0296648,0.00808504,-0.0349192	0.00265081,0.00646767,0.0192183	28.3448,0.675153,1.15976	-11.1908435534799,1.25006996337166,-1.81697652758048	PNPLA3	rs738408,rs738409	0.503689,0.496202	0.999891	1,1	|Exon=1,|Exon=1			0	1	0.468568	0.535896	0.017343	0.00919902	0.00169849	TRUE	FALSE	FALSE	FALSE	FALSE	FALSE	FALSE	TRUE	FALSE
MCV_Max_INT	qt	Labs	Labs	mean corpuscular volume (MCV, maximum, inv-norm transformed)	22_44324727-44379565	EUR,AFR,EAS	2	7	0.979968	rs12168183	0.2127	44366135	G,G,NA	A,A,NA	0.94831,0.96067,NA	-0.0368049,-0.0236454,NA	0.00500441,0.0107343,NA	12.7175,1.55894,NA	-7.50897592113801,NA,NA	PNPLA3	rs41278873,rs9626058,rs117369516	0.190542,0.145674,0.136142	0.472358	1,1,1	|Exon=1,|Exon=1,|EpiMap=1	rs12168183,rs12330016,rs73434655,rs738494	0.2127,0.0809146,0.129021,0.0744128	0.497048	0.986213	0.557576	0.495975	0.017343	0.00919902	0.00169849	TRUE	FALSE	FALSE	FALSE	FALSE	FALSE	FALSE	TRUE	FALSE
MCV_Max_INT	qt	Labs	Labs	mean corpuscular volume (MCV, maximum, inv-norm transformed)	22_44324727-44379565	EUR,AFR,EAS	3	11	0.905744	rs11704562	0.288761	44346128	C,C,C	T,T,T	0.7793,0.92965,0.6458	0.0170049,0.0181774,0.026536	0.00267164,0.0081589,0.0191686	9.70923,1.58694,0.779234	6.36496683684928,2.22792288176102,1.38434731800966	PNPLA3	rs11704562,rs2294919,rs9614300,rs2064361,rs11705218,rs11912828	0.288761,0.147376,0.0618929,0.0385047,0.0337509,0.0237485	0.594034	1,0.974,1,1,1,0.904	|GTeX_Finemapped=1,|Exon=1|GTeX_Finemapped=1,|GTeX_Finemapped=1,|GTeX_Finemapped=1,|GTeX_Finemapped=1,|GTeX_Finemapped=1|EpiMap=1	rs2073082,rs2073083,rs2073088,rs2235773,rs3788603	0.0619172,0.0586202,0.0948286,0.0743469,0.0789727	0.368686	0.937232	0.575824	0.374167	0.017343	0.00919902	0.00169849	TRUE	FALSE	FALSE	FALSE	FALSE	FALSE	FALSE	TRUE	FALSE
MCV_Max_INT	qt	Labs	Labs	mean corpuscular volume (MCV, maximum, inv-norm transformed)	22_45545400-45583898	EUR,AFR,EAS	1	19	0.960397	rs132834	0.133793	45554197	A,A,NA	G,G,NA	0.7038,0.8638,NA	-0.0234182,0.00502619,NA	0.00242669,0.00608314,NA	21.3095,0.388635,NA	-9.65026435185376,0.826249272579622,NA	NUP50	rs132834,rs132846,rs132839,rs80428,rs132861,rs132864,rs132860,rs477067,rs132853,rs132855,rs132850,rs132854,rs132830,rs132841,rs132891,rs132832,rs132844,rs132849,rs132851	0.133793,0.0919402,0.0892682,0.089208,0.0586368,0.0555025,0.0463644,0.0441214,0.0408187,0.0396386,0.0396362,0.0391988,0.0390501,0.0327192,0.0322779,0.0250789,0.0240866,0.0216083,0.0182577	0.961206	1,1,1,1,1,1,1,1,1,1,1,1,0.817,1,1,1,1,1,1	|GTeX_Finemapped=1|ABC=1,|Promoter=1|GTeX_Finemapped=1|ABC=1,|GTeX_Finemapped=1,|GTeX_Finemapped=1,|GTeX_Finemapped=1,|GTeX_Finemapped=1,|Promoter=1|GTeX_Finemapped=1,|Promoter=1|GTeX_Finemapped=1|ABC=1,|Exon=1|GTeX_Finemapped=1|ABC=1,|Exon=1|GTeX_Finemapped=1|ABC=1,|Exon=1|GTeX_Finemapped=1|ABC=1,|Exon=1|GTeX_Finemapped=1|ABC=1,|GTeX_Finemapped=1|ABC=1,|GTeX_Finemapped=1,|GTeX_Finemapped=1,|GTeX_Finemapped=1,|GTeX_Finemapped=1|ABC=1,|Exon=1|GTeX_Finemapped=1|ABC=1,|Exon=1|GTeX_Finemapped=1|ABC=1			0	1	0.258917	0.399435	0.114539	0.0100828	0.00367644	FALSE	FALSE	FALSE	FALSE	FALSE	FALSE	FALSE	FALSE	FALSE
MCV_Max_INT	qt	Labs	Labs	mean corpuscular volume (MCV, maximum, inv-norm transformed)	22_50948310-50971266	EUR,AFR,EAS	1	1	1	rs140522	1	50971266	C,T,C	T,C,T	0.6799,0.5265,0.6607	0.108428,-0.000191667,0.0538975	0.00237501,0.00417892,0.0193628	inf,0.0161854,2.26949	45.6537025107263,-0.0458651996209547,2.78355919598405	ODF3B	rs140522	1	1	0.93	|Promoter=1			0	1	0.180631	0.940754	0.051908	0.00642407	0.0473977	TRUE	FALSE	TRUE	FALSE	TRUE	FALSE	FALSE	TRUE	TRUE
MCV_Max_INT	qt	Labs	Labs	mean corpuscular volume (MCV, maximum, inv-norm transformed)	22_50948310-50971266	EUR,AFR,EAS	2	1	1	rs543594419	0.981549	50949811	T,NA,NA	C,NA,NA	0.98012,NA,NA	0.136177,NA,NA	0.00793749,NA,NA	65.2475,NA,NA	17.1561790943989,NA,NA	TYMP	rs543594419	0.981549	0.981549	1	|GTeX_Finemapped=1			0	1	0.5	0.5	0.051908	0.00642407	0.0473977	TRUE	FALSE	FALSE	FALSE	FALSE	FALSE	FALSE	TRUE	FALSE
MCV_Max_INT	qt	Labs	Labs	mean corpuscular volume (MCV, maximum, inv-norm transformed)	22_50948310-50971266	EUR,AFR,EAS	3	1	1	rs131800	0.984004	50967269	G,NA,NA	A,NA,NA	0.95328,NA,NA	0.101589,NA,NA	0.00525012,NA,NA	82.6894,NA,NA	19.3498434321501,NA,NA	TYMP	rs131800	0.984004	0.984004	1	|ABC=1			0	0.999999	0.479024	0.48125	0.051908	0.00642407	0.0473977	TRUE	FALSE	FALSE	FALSE	FALSE	FALSE	FALSE	TRUE	FALSE
MCV_Max_INT	qt	Labs	Labs	mean corpuscular volume (MCV, maximum, inv-norm transformed)	2_100640986-100805273	EUR,AFR,EAS	1	10	0.99634	rs11692867	0.154299	100759477	G,G,A	A,A,G	0.6193,0.7073,0.5516	-0.0242167,-0.0028256,0.0334271	0.00228186,0.00458575,0.0184339	25.5847,0.269393,1.15628	-10.6127019186103,-0.616169655999564,1.81334931837538	AFF3	rs11692867,rs4851252,rs13003982,rs11681966,rs11123810,rs11900482,rs12712067,rs11690905,rs12987209,rs12987212	0.154299,0.151772,0.143758,0.122689,0.0868034,0.0799642,0.0709034,0.0672584,0.0535468,0.0484833	0.979478	1,1,1,1,1,1,1,1,1,1	|Promoter=1|ABC=1,|ABC=1|Cicero=1,|Promoter=1|ABC=1|Cicero=1,|Promoter=1|ABC=1,|Promoter=1|ABC=1|Cicero=1,|Promoter=1|ABC=1|Cicero=1,|EpiMap=1|ABC=1,|Cicero=1,|EpiMap=1|Cicero=1,|EpiMap=1|Cicero=1			0	1	0.377752	0.584085	0.0372798	0.0158994	0.00220448	TRUE	FALSE	FALSE	FALSE	FALSE	FALSE	FALSE	TRUE	FALSE
MCV_Max_INT	qt	Labs	Labs	mean corpuscular volume (MCV, maximum, inv-norm transformed)	2_10222678-10239944	EUR,AFR,EAS	1	5	0.928903	rs6432060	0.427526	10231938	C,C,NA	G,G,NA	0.836,0.6967,NA	0.0222554,0.00589469,NA	0.00299231,0.00453904,NA	12.989,0.712065,NA	7.43753153917876,1.29866447530755,NA	CYS1	rs6432060,rs7587529,rs4321336,rs6432058	0.427526,0.186631,0.17285,0.0684294	0.855436	1,1,1,1	|ABC=1,|EpiMap=1,|ABC=1,|EpiMap=1	rs3935840	0.114088	0.114088	1	0.612667	0.5	0.00837763	0.00775825	0.00507424	TRUE	FALSE	FALSE	FALSE	FALSE	FALSE	FALSE	TRUE	FALSE
MCV_Max_INT	qt	Labs	Labs	mean corpuscular volume (MCV, maximum, inv-norm transformed)	2_10222678-10239944	EUR,AFR,EAS	2	2	1	rs73913976	0.519869	10224179	NA,G,NA	NA,A,NA	NA,0.92209,NA	NA,0.0396715,NA	NA,0.00778467,NA	NA,6.46003,NA	NA,5.09610555103813,NA	CYS1	rs73913976,rs73913981	0.519869,0.480118	0.999987	1,1	|EpiMap=1|ABC=1,|ABC=1			0	0.499975	0.999991	0.499997	0.00837763	0.00775825	0.00507424	FALSE	TRUE	FALSE	FALSE	FALSE	FALSE	FALSE	TRUE	FALSE
MCV_Max_INT	qt	Labs	Labs	mean corpuscular volume (MCV, maximum, inv-norm transformed)	2_102876719-103016044	EUR,AFR,EAS	1	9	0.9891	rs1568681	0.273248	103014696	T,T,T	C,C,C	0.7773,0.888,0.5853	0.0188785,-0.0020062,0.00159311	0.00266303,0.00661619,0.0186083	11.8697,0.118206,0.0306893	7.08910526730829,-0.30322587471037,0.0856128716755426	IL18R1	rs1568681,rs13015714,rs1861246,rs1558627,rs2058622	0.273248,0.158097,0.0840597,0.0811646,0.0806804	0.67725	0.8,1,1,1,1	|Exon=1,|Promoter=1|GTeX_Finemapped=1,|GTeX_Finemapped=1|ABC=1,|ABC=1,|eQTLGen_Finemapped=1|ABC=1	rs11465583,rs1465321,rs3860444,rs6750020	0.072064,0.0563759,0.0838669,0.0923933	0.3047	1	0.326965	0.411743	0.0265698	0.0143356	0.00618265	TRUE	FALSE	FALSE	FALSE	FALSE	FALSE	FALSE	TRUE	FALSE
MCV_Max_INT	qt	Labs	Labs	mean corpuscular volume (MCV, maximum, inv-norm transformed)	2_111807027-111845422	EUR,AFR,EAS	1	1	1	rs875063	1	111813085	A,A,A	C,C,C	0.6869,0.6422,0.5258	0.0506246,0.0204244,0.0431993	0.00238915,0.00435279,0.01836	98.9223,5.56828,1.72985	21.1893769750748,4.69225485263475,2.35290305010893	ACOXL	rs875063	1	1	0.721	|GTeX_Finemapped=1			0	1	0.918077	0.615729	0.0571758	0.0135603	0.00270706	TRUE	TRUE	FALSE	TRUE	FALSE	FALSE	FALSE	TRUE	TRUE
MCV_Max_INT	qt	Labs	Labs	mean corpuscular volume (MCV, maximum, inv-norm transformed)	2_111807027-111845422	EUR,AFR,EAS	2	2	0.969121	rs1837372	0.900135	111815634	T,T,T	G,G,G	0.7366,0.7194,0.7679	-0.0356598,-0.0227945,-0.0360791	0.0025154,0.00464402,0.0217157	44.8932,6.03693,1.0149	-14.1765921920967,-4.90835526117459,-1.66142928848713	BCL2L11	rs1837372,rs7576069	0.900135,0.0998649	1	1,1	|ABC=1,|ABC=1			0	1	0.979351	0.281855	0.0571758	0.0135603	0.00270706	TRUE	TRUE	FALSE	TRUE	FALSE	FALSE	FALSE	TRUE	TRUE
MCV_Max_INT	qt	Labs	Labs	mean corpuscular volume (MCV, maximum, inv-norm transformed)	2_111807027-111845422	EUR,AFR,EAS	3	1	1	rs80221856	0.999999	111811802	C,NA,NA	T,NA,NA	0.91948,NA,NA	-0.0237942,NA,NA	0.004072,NA,NA	8.29109,NA,NA	-5.84336935166994,NA,NA	BCL2L11	rs80221856	0.999999	0.999999	1	|EpiMap=1			0	0.999998	0.5	0.500001	0.0571758	0.0135603	0.00270706	TRUE	FALSE	FALSE	FALSE	FALSE	FALSE	FALSE	TRUE	FALSE
MCV_Max_INT	qt	Labs	Labs	mean corpuscular volume (MCV, maximum, inv-norm transformed)	2_111807027-111845422	EUR,AFR,EAS	4	1	1	rs79918045	0.985629	111829192	G,NA,NA	A,NA,NA	0.90855,NA,NA	-0.0215412,NA,NA	0.00384383,NA,NA	7.67914,NA,NA	-5.60409799600919,NA,NA	BCL2L11	rs79918045	0.985629	0.985629	1	|ABC=1			0	0.999999	0.499659	0.498904	0.0571758	0.0135603	0.00270706	TRUE	FALSE	FALSE	FALSE	FALSE	FALSE	FALSE	TRUE	FALSE
MCV_Max_INT	qt	Labs	Labs	mean corpuscular volume (MCV, maximum, inv-norm transformed)	2_111859287-111953254	EUR,AFR,EAS	1	4	0.997541	rs3761704	0.381591	111903698	A,A,A	G,G,G	0.8966,0.90772,0.7113	0.0440278,0.0435498,0.0301103	0.00363891,0.00720931,0.0202308	32.9719,8.81423,0.864354	12.0991725544188,6.0407722791779,1.48833956146074	BCL2L11	rs3761704,rs4848397,rs17041869,rs7582030	0.381591,0.335897,0.209728,0.0727835	1	1,1,1,1	|Exon=1|GTeX_Finemapped=1,|GTeX_Finemapped=1,|GTeX_Finemapped=1,|Promoter=1|GTeX_Finemapped=1|ABC=1			0	1	1	0.556323	0.0746418	0.0111319	0.00450192	TRUE	TRUE	FALSE	TRUE	FALSE	FALSE	FALSE	TRUE	TRUE
MCV_Max_INT	qt	Labs	Labs	mean corpuscular volume (MCV, maximum, inv-norm transformed)	2_111859287-111953254	EUR,AFR,EAS	2	1	1	rs114846519	1	111906928	A,NA,NA	T,NA,NA	0.98012,NA,NA	-0.0941336,NA,NA	0.00793749,NA,NA	31.7157,NA,NA	-11.8593661220361,NA,NA	BCL2L11	rs114846519	1	1	1	|ABC=1			0	1	0.5	0.5	0.0746418	0.0111319	0.00450192	TRUE	FALSE	FALSE	FALSE	FALSE	FALSE	FALSE	TRUE	FALSE
MCV_Max_INT	qt	Labs	Labs	mean corpuscular volume (MCV, maximum, inv-norm transformed)	2_111859287-111953254	EUR,AFR,EAS	3	1	1	rs11686855	1	111919700	G,NA,NA	A,NA,NA	0.94235,NA,NA	-0.0425341,NA,NA	0.00475363,NA,NA	18.4402,NA,NA	-8.94770943468465,NA,NA	BCL2L11	rs11686855	1	1	1	|ABC=1			0	1	0.5	0.5	0.0746418	0.0111319	0.00450192	TRUE	FALSE	FALSE	FALSE	FALSE	FALSE	FALSE	TRUE	FALSE
MCV_Max_INT	qt	Labs	Labs	mean corpuscular volume (MCV, maximum, inv-norm transformed)	2_111859287-111953254	EUR,AFR,EAS	4	2	0.989969	rs3761706	0.6304	111899881	G,G,G	A,A,A	0.92942,0.8759,0.8968	0.0339024,0.00608684,0.0116314	0.00432598,0.00632864,0.0301353	14.3356,0.473463,0.155201	7.83692943564233,0.961792739040299,0.385972596921219	BCL2L11	rs3761706	0.6304	0.6304	1	|Exon=1	rs12613243	0.362259	0.362259	0.99998	0.265052	0.356077	0.0746418	0.0111319	0.00450192	TRUE	FALSE	FALSE	FALSE	FALSE	FALSE	FALSE	TRUE	FALSE
MCV_Max_INT	qt	Labs	Labs	mean corpuscular volume (MCV, maximum, inv-norm transformed)	2_111859287-111953254	EUR,AFR,EAS	5	8	0.998001	rs7588534	0.191823	111945087	T,C,T	C,T,C	0.508,0.7292,0.5595	0.0198902,-0.0130847,0.00687996	0.00221624,0.00469543,0.0184667	18.5466,2.27367,0.149062	8.97475002707288,-2.78668833312391,0.372560338338739	BCL2L11	rs7588534,rs7585054,rs7565473,rs7569300,rs9308742,rs9808225,rs10166773	0.191823,0.182781,0.117327,0.117313,0.1172,0.116078,0.0454072	0.887929	1,1,1,1,1,0.817,1	|GTeX_Finemapped=1,|GTeX_Finemapped=1,|GTeX_Finemapped=1|ABC=1,|GTeX_Finemapped=1,|GTeX_Finemapped=1|ABC=1,|GTeX_Finemapped=1|ABC=1,|ABC=1	rs7572367	0.0997885	0.0997885	1	0.720976	0.353233	0.0746418	0.0111319	0.00450192	TRUE	FALSE	FALSE	FALSE	FALSE	FALSE	FALSE	TRUE	FALSE
MCV_Max_INT	qt	Labs	Labs	mean corpuscular volume (MCV, maximum, inv-norm transformed)	2_11300732-11503081	EUR,AFR,EAS	1	4	0.673084	rs6743710	0.836915	11501680	T,T,C	C,C,T	0.6233,0.7859,0.5575	0.0145944,-0.0173503,-0.0107508	0.00228657,0.00508664,0.018458	9.7594,3.18885,0.251606	6.3826604914785,-3.41095497224101,-0.582446635605158	C2orf50	rs6743710,rs12463700	0.836915,0.0202422	0.857157	1,1	|GTeX_Finemapped=1,|GTeX_Finemapped=1	rs10189756,rs6432187	0.0669038,0.045371	0.112275	0.999999	0.903961	0.327223	0.0307043	0.0419272	0.0240692	TRUE	TRUE	FALSE	TRUE	FALSE	FALSE	FALSE	TRUE	TRUE
MCV_Max_INT	qt	Labs	Labs	mean corpuscular volume (MCV, maximum, inv-norm transformed)	2_113838102-113874467	EUR,AFR,EAS	1	1	1	rs6734238	0.958908	113841030	A,A,A	G,G,G	0.5875,0.534,0.93353	0.0220928,0.0155512,0.033802	0.00225069,0.00418273,0.0368032	22.0175,3.69713,0.445653	9.8160119785488,3.71795454165103,0.918452743239718	IL1F10	rs6734238	0.958908	0.958908	0.817	|GTeX_Finemapped=1|ABC=1			0	1	0.952237	0.42251	0.00876122	0.0035622	0.00576287	TRUE	TRUE	FALSE	TRUE	FALSE	FALSE	FALSE	TRUE	TRUE
MCV_Max_INT	qt	Labs	Labs	mean corpuscular volume (MCV, maximum, inv-norm transformed)	2_127201514-127701514	EUR,AFR,EAS	1	1	1	rs111631066	0.999999	127451514	G,NA,NA	A,NA,NA	0.97714,NA,NA	0.0507538,NA,NA	0.00741335,NA,NA	11.1203,NA,NA	6.84627057942765,NA,NA	GYPC	rs111631066	0.999999	0.999999	1	|Exon=1			0	1	0.5	0.5	0.113287	0.0995959	0.0160909	FALSE	FALSE	FALSE	FALSE	FALSE	FALSE	FALSE	FALSE	FALSE
MCV_Max_INT	qt	Labs	Labs	mean corpuscular volume (MCV, maximum, inv-norm transformed)	2_127201514-127701514	EUR,AFR,EAS	2	1	1	rs4662685	0.999733	127422573	G,A,A	A,G,G	0.5298,0.7194,0.5694	-0.0139347,0.00367973,0.00906583	0.0022199,0.00464402,0.0185147	9.46243,0.368402,0.204552	-6.27717464750664,0.792358775371338,0.489655787023284	GYPC	rs4662685	0.999733	0.999733	1	|ABC=1			0	1	0.308833	0.333768	0.113287	0.0995959	0.0160909	FALSE	FALSE	FALSE	FALSE	FALSE	FALSE	FALSE	FALSE	FALSE
MCV_Max_INT	qt	Labs	Labs	mean corpuscular volume (MCV, maximum, inv-norm transformed)	2_127201514-127701514	EUR,AFR,EAS	3	10	0.828725	rs113403788	0.255827	127408034	G,NA,NA	A,NA,NA	0.94433,NA,NA	-0.0318022,NA,NA	0.00483235,NA,NA	10.3307,NA,NA	-6.58110443159126,NA,NA	GYPC	rs113403788,rs28387091,rs113313432,rs2119150,rs28387074,rs28387081,rs75394270,rs76394156,rs113492114,rs28387101	0.255827,0.0940285,0.0877095,0.0877095,0.0877095,0.0877095,0.0877095,0.0877095,0.0677881,0.0520541	0.995955	1,1,1,1,1,1,1,1,1,1	|EpiMap=1,|ABC=1,|EpiMap=1,|EpiMap=1|ABC=1,|EpiMap=1,|Promoter=1|EpiMap=1|ABC=1,|EpiMap=1,|EpiMap=1,|EpiMap=1,|EpiMap=1|ABC=1			0	0.999404	0.500002	0.49994	0.113287	0.0995959	0.0160909	FALSE	FALSE	FALSE	FALSE	FALSE	FALSE	FALSE	FALSE	FALSE
MCV_Max_INT	qt	Labs	Labs	mean corpuscular volume (MCV, maximum, inv-norm transformed)	2_127201514-127701514	EUR,AFR,EAS	4	2	0.853097	rs28369984	0.648204	127431678	G,NA,NA	C,NA,NA	0.95726,NA,NA	0.0351773,NA,NA	0.00547771,NA,NA	9.87099,NA,NA	6.42189893221803,NA,NA	GYPC	rs28369984,rs12692117	0.648204,0.342198	0.990402	1,1	|EpiMap=1|PCHiC_Javierre=1|ABC=1,|Exon=1|Roadmap=1|PCHiC_Javierre=1			0	0.979322	0.4984	0.498336	0.113287	0.0995959	0.0160909	FALSE	FALSE	FALSE	FALSE	FALSE	FALSE	FALSE	FALSE	FALSE
MCV_Max_INT	qt	Labs	Labs	mean corpuscular volume (MCV, maximum, inv-norm transformed)	2_135284038-135755629	EUR,AFR,EAS	1	4	0.97492	rs998451	0.642968	135429288	G,G,NA	A,A,NA	0.6571,0.98487,NA	0.0214206,0.0604746,NA	0.00233416,0.0170928,NA	19.3533,3.39452,NA	9.17700586078075,3.53801600673968,NA	TMEM163	rs998451,rs10928513,rs1942055,rs6723108	0.642968,0.22793,0.0622636,0.035213	0.968375	0.904,1,1,1	|GTeX_Finemapped=1|EpiMap=1,|GTeX_Finemapped=1,|GTeX_Finemapped=1,|GTeX_Finemapped=1			0	1	0.947166	0.491414	0.0464594	0.0206209	0.00798519	TRUE	TRUE	FALSE	TRUE	FALSE	FALSE	FALSE	TRUE	TRUE
MCV_Max_INT	qt	Labs	Labs	mean corpuscular volume (MCV, maximum, inv-norm transformed)	2_145222171-145242122	EUR,AFR,EAS	1	3	0.986275	rs6430059	0.391379	145228701	G,A,A	A,G,G	0.6998,0.5212,0.5169	0.0196131,-0.00186249,-0.00122137	0.00241735,0.0041768,0.018346	15.3081,0.183321,0.0236864	8.1134713632697,-0.445913139245355,-0.0665741851084705	ZEB2	rs6430059,rs9287360,rs1427297	0.391379,0.308241,0.300379	0.999999	0.655,1,1	|EpiMap=1,|EpiMap=1,|EpiMap=1|Cicero=1			0	1	0.38855	0.324029	0.00586424	0.00023828	0.0109485	TRUE	FALSE	FALSE	FALSE	FALSE	FALSE	FALSE	TRUE	FALSE
MCV_Max_INT	qt	Labs	Labs	mean corpuscular volume (MCV, maximum, inv-norm transformed)	2_148292182-148340938	EUR,AFR,EAS	1	1	1	rs10198614	0.999924	148335036	A,A,A	C,C,C	0.8002,0.7262,0.8393	-0.0145625,-0.0131534,0.0012969	0.00277098,0.00467927,0.024963	6.83046,2.30638,0.018378	-5.25536091924157,-2.8109940225719,0.0519528902776109	MBD5	rs10198614	0.999924	0.999924	1	|GTeX_Finemapped=1			0	0.99997	0.895333	0.311086	0.210435	0.00101765	0.000530163	FALSE	TRUE	FALSE	FALSE	FALSE	FALSE	FALSE	TRUE	FALSE
MCV_Max_INT	qt	Labs	Labs	mean corpuscular volume (MCV, maximum, inv-norm transformed)	2_151837825-152707103	EUR,AFR,EAS	1	4	1	rs76114911	0.406106	152336026	A,A,NA	G,G,NA	0.97316,0.96218,NA	-0.0561369,-0.0482503,NA	0.00685563,0.0109379,NA	15.5773,4.98819,NA	-8.18843782409494,-4.41129467265197,NA	RIF1	rs76114911,rs74820118,rs61750444	0.406106,0.341788,0.193306	0.9412	1,1,1	|Exon=1,|ABC=1,|Exon=1	rs78007533	0.0167878	0.0167878	1	0.990405	0.5	0.132144	0.0925318	0.0117998	FALSE	TRUE	FALSE	FALSE	FALSE	FALSE	FALSE	TRUE	FALSE
MCV_Max_INT	qt	Labs	Labs	mean corpuscular volume (MCV, maximum, inv-norm transformed)	2_151837825-152707103	EUR,AFR,EAS	2	5	0.607944	rs141852163	0.379702	152165601	NA,A,NA	NA,G,NA	NA,0.8457,NA	NA,0.0363531,NA	NA,0.00577607,NA	NA,9.50881,NA	NA,6.29374297749162,NA	NEB	rs141852163,rs141812780,rs116538361	0.379702,0.376792,0.177054	0.933548	1,1,1	|GTeX_Finemapped=1,|GTeX_Finemapped=1,|GTeX_Finemapped=1	rs13417608,rs9679142	0.0154683,0.0123549	0.0278232	0.507416	0.997037	0.496057	0.132144	0.0925318	0.0117998	FALSE	TRUE	FALSE	FALSE	FALSE	FALSE	FALSE	TRUE	FALSE
MCV_Max_INT	qt	Labs	Labs	mean corpuscular volume (MCV, maximum, inv-norm transformed)	2_151837825-152707103	EUR,AFR,EAS	3	13	0.941919	rs3771893	0.151495	152218232	T,T,T	C,C,C	0.8618,0.6997,0.8671	0.0217826,0.0200963,0.0343407	0.00321051,0.00455187,0.0270064	10.9346,4.99556,0.691386	6.7847787423182,4.41495473289,1.27157636708336	TNFAIP6	rs3771893,rs1046672,rs1046675,rs6715069,rs1046668,rs3771889,rs7581674,rs3771892,rs7572400	0.151495,0.0986461,0.0934259,0.0928886,0.0863629,0.0841437,0.0802078,0.0619899,0.0412507	0.790411	1,1,1,1,1,1,1,1,1	|Cicero=1,|Exon=1,|Exon=1,|ABC=1,|Exon=1,|Promoter=1|ABC=1,|EpiMap=1,|Cicero=1,|EpiMap=1	rs10930576,rs11889610,rs3845844,rs62169366	0.0239511,0.0409349,0.0590719,0.0409349	0.164893	1	0.663698	0.323611	0.132144	0.0925318	0.0117998	FALSE	FALSE	FALSE	FALSE	FALSE	FALSE	FALSE	FALSE	FALSE
MCV_Max_INT	qt	Labs	Labs	mean corpuscular volume (MCV, maximum, inv-norm transformed)	2_160677559-160704677	EUR,AFR,EAS	1	1	1	rs2729708	0.999999	160687313	G,A,G	A,G,A	0.672,0.7481,0.8105	0.0178762,0.00119078,-0.0126896	0.00235999,0.0048065,0.0233928	13.4438,0.0945639,0.230989	7.57469311310641,0.247743680432747,-0.54245750829315	2025-03-07	rs2729708	0.999999	0.999999	1	|GTeX_Finemapped=1			0	1	0.35922	0.344117	0.00380179	0.000258219	0.000712613	TRUE	FALSE	FALSE	FALSE	FALSE	FALSE	FALSE	TRUE	FALSE
MCV_Max_INT	qt	Labs	Labs	mean corpuscular volume (MCV, maximum, inv-norm transformed)	2_160677559-160704677	EUR,AFR,EAS	2	1	1	rs78446341	1	160690656	G,NA,NA	A,NA,NA	0.97217,NA,NA	0.0458729,NA,NA	0.00673602,NA,NA	11.0108,NA,NA	6.81008963750108,NA,NA	LY75	rs78446341	1	1	1	|Exon=1			0	1	0.5	0.5	0.00380179	0.000258219	0.000712613	TRUE	FALSE	FALSE	FALSE	FALSE	FALSE	FALSE	TRUE	FALSE
MCV_Max_INT	qt	Labs	Labs	mean corpuscular volume (MCV, maximum, inv-norm transformed)	2_173969135-174469135	EUR,AFR,EAS	1	1	1	rs920112	1	174219135	G,G,G	A,A,A	0.94036,0.8623,0.5565	-0.0391461,-0.0294871,-0.00161066	0.00467859,0.00605518,0.0184537	16.2287,5.95174,0.0313078	-8.36707213070605,-4.869731370496,-0.0872811414513079	CDCA7	rs920112	1	1	1	|Promoter=1|ABC=1|Cicero=1			0	1	0.998323	0.333641	0.0321287	0.160387	0.0160902	TRUE	FALSE	FALSE	FALSE	FALSE	FALSE	FALSE	TRUE	FALSE
MCV_Max_INT	qt	Labs	Labs	mean corpuscular volume (MCV, maximum, inv-norm transformed)	2_173969135-174469135	EUR,AFR,EAS	2	10	0.833815	rs10168943	0.20385	174224355	A,A,A	G,G,G	0.8549,0.8313,0.97421	0.015569,0.0219558,-0.036566	0.00314586,0.00557169,0.0578377	6.12739,4.09003,0.277988	4.94904414055298,3.94059971032129,-0.632217394536781	CDCA7	rs10168943,rs12693024,rs2117131,rs10184558,rs4972554,rs3210728,rs2288993,rs1579760,rs1560835,rs1045401	0.20385,0.179848,0.156283,0.146717,0.0918063,0.0885354,0.0621253,0.0086859,0.00771429,0.00750302	0.953068	1,1,1,1,1,1,1,1,1,1	|GTeX_Finemapped=1|EpiMap=1|ABC=1,|GTeX_Finemapped=1,|GTeX_Finemapped=1,|GTeX_Finemapped=1,|GTeX_Finemapped=1|ABC=1,|Exon=1|GTeX_Finemapped=1,|GTeX_Finemapped=1,|EpiMap=1,|GTeX_Finemapped=1,|GTeX_Finemapped=1			0	0.998963	0.958434	0.378273	0.0321287	0.160387	0.0160902	TRUE	FALSE	FALSE	FALSE	FALSE	FALSE	FALSE	TRUE	FALSE
MCV_Max_INT	qt	Labs	Labs	mean corpuscular volume (MCV, maximum, inv-norm transformed)	2_182308352-182334753	EUR,AFR,EAS	1	6	0.92759	rs4667282	0.517696	182312809	A,A,T	T,T,A	0.5497,0.6664,0.629	0.0188425,0.00972658,-0.00388473	0.00222698,0.0044253,0.018978	16.5765,1.55357,0.0768549	8.46100997763788,2.19794816170655,-0.204696490673411	CERKL	rs4667282,rs4667283,rs6740847	0.517696,0.0369892,0.0261734	0.580859	0.727,0.798,1	|eQTLGen_Finemapped=1,|GTeX_Finemapped=1,|GTeX_Finemapped=1|eQTLGen_Finemapped=1	rs1375493,rs6731125,rs7573465	0.226514,0.116424,0.043165	0.386103	1	0.557288	0.425635	0.0294108	0.0138479	0.121517	TRUE	FALSE	FALSE	FALSE	FALSE	FALSE	FALSE	TRUE	FALSE
MCV_Max_INT	qt	Labs	Labs	mean corpuscular volume (MCV, maximum, inv-norm transformed)	2_191238664-191470703	EUR,AFR,EAS	1	22	0.929162	rs894072	0.639062	191272150	A,A,A	G,G,G	0.8549,0.94478,0.8681	-0.0219819,-0.00952541,-0.0152658	0.00314586,0.00913502,0.0270929	11.5533,0.52714,0.241754	-6.98756460872385,-1.04273553861951,-0.563461275832414	MFSD6	rs894072	0.639062	0.639062	1	|Promoter=1|GTeX_Finemapped=1|ABC=1|Cicero=1	rs10169169,rs10173975,rs10179262,rs10204342,rs10208737,rs10211375,rs13031452,rs13398741,rs13412663,rs13412823,rs13412835,rs13412879,rs13417310,rs35990287,rs4283453,rs56815618,rs73054092,rs7562013,rs7574844,rs7584379,rs9288174	0.00744252,0.0100665,0.0091736,0.00831695,0.0080816,0.00723568,0.0225053,0.0091736,0.00723792,0.0113419,0.00833027,0.00880238,0.00722065,0.0550036,0.007235,0.0869013,0.0091736,0.00716949,0.0087239,0.00743098,0.0100722	0.316639	1	0.361176	0.37221	0.0224224	0.0182152	0.00554763	TRUE	FALSE	FALSE	FALSE	FALSE	FALSE	FALSE	TRUE	FALSE
MCV_Max_INT	qt	Labs	Labs	mean corpuscular volume (MCV, maximum, inv-norm transformed)	2_196948020-197060126	EUR,AFR,EAS	1	10	0.973199	rs17302154	0.452289	197048329	A,A,A	C,C,C	0.8757,0.93041,0.991071	0.0238068,0.0111432,0.065097	0.00335829,0.00819998,0.0974561	11.8693,0.75903,0.297434	6.74846424817392,1.9371666441875,0.58429753665973	STK17B	rs17300868,rs2176728,rs17366980,rs76005009,rs17366359,rs4514889,rs78226306,rs17366241	0.0971088,0.0952555,0.0620186,0.0594891,0.0447119,0.0447119,0.0443597,0.036765	0.48442	1,1,1,1,1,1,1,1	|EpiMap=1,|EpiMap=1,|EpiMap=1,|EpiMap=1,|EpiMap=1,|EpiMap=1|Cicero=1,|Exon=1,|EpiMap=1	rs17302154,rs55889195	0.452289,0.0290194	0.481308	1	0.505803	0.261214	0.070454	0.0158973	0.0114044	TRUE	FALSE	FALSE	FALSE	FALSE	FALSE	FALSE	TRUE	FALSE
MCV_Max_INT	qt	Labs	Labs	mean corpuscular volume (MCV, maximum, inv-norm transformed)	2_202022527-202110917	EUR,AFR,EAS	1	17	0.909564	rs7585589	0.1274	202023719	C,G,G	G,C,C	0.5109,0.5741,0.7431	-0.0193072,0.00559275,-0.0192589	0.00221648,0.00421964,0.0209825	17.5202,0.732745,0.445274	-8.62853559166031,1.31870965295618,-0.931004408435601	CFLAR	rs9277311,rs13417405,rs1594,rs13033140,rs7582581,rs76410935,rs7599484,rs58679595,rs11545280,rs11899871,rs10200857,rs12693929,rs2881929	0.0801089,0.0756611,0.0679281,0.0629888,0.0585881,0.0531861,0.052689,0.0503123,0.0484947,0.0475142,0.0361506,0.0310317,0.0121056	0.676759	0.93,1,1,1,1,0.944,1,1,1,1,1,1,0.99	|Exon=1,|Exon=1|eQTLGen_Finemapped=1,|Exon=1,|Exon=1,|eQTLGen_Finemapped=1,|Exon=1|eQTLGen_Finemapped=1|EpiMap=1,|eQTLGen_Finemapped=1,|Exon=1,|Exon=1|eQTLGen_Finemapped=1,|eQTLGen_Finemapped=1,|Exon=1|eQTLGen_Finemapped=1,|Exon=1|eQTLGen_Finemapped=1,|Exon=1|EpiMap=1	rs12693927,rs2041765,rs2268791,rs7585589	0.0199898,0.0785031,0.0489855,0.1274	0.274878	0.995649	0.53712	0.47799	0.0172156	0.0608278	0.0138783	TRUE	FALSE	FALSE	FALSE	FALSE	FALSE	FALSE	TRUE	FALSE
MCV_Max_INT	qt	Labs	Labs	mean corpuscular volume (MCV, maximum, inv-norm transformed)	2_202022527-202110917	EUR,AFR,EAS	2	1	1	rs189213508	0.980498	202030884	C,NA,NA	T,NA,NA	0.9672,NA,NA	-0.0455282,NA,NA	0.00622065,NA,NA	12.602,NA,NA	-7.31888146737077,NA,NA	CFLAR	rs189213508	0.980498	0.980498	1	|Exon=1			0	1	0.498755	0.498694	0.0172156	0.0608278	0.0138783	TRUE	FALSE	FALSE	FALSE	FALSE	FALSE	FALSE	TRUE	FALSE
MCV_Max_INT	qt	Labs	Labs	mean corpuscular volume (MCV, maximum, inv-norm transformed)	2_202022527-202110917	EUR,AFR,EAS	3	1	1	rs41359253	0.999993	202066124	G,G,G	A,A,A	0.7803,0.96218,0.6627	-0.0193419,0.0247044,-0.0191033	0.00267599,0.0109379,0.0193908	12.3094,1.62146,0.488731	-7.2279418084522,2.25860539957396,-0.98517338119108	CFLAR	rs41359253	0.999993	0.999993	1	|GTeX_Finemapped=1|Cicero=1			0	0.999983	0.820174	0.490534	0.0172156	0.0608278	0.0138783	TRUE	TRUE	FALSE	TRUE	FALSE	FALSE	FALSE	TRUE	TRUE
MCV_Max_INT	qt	Labs	Labs	mean corpuscular volume (MCV, maximum, inv-norm transformed)	2_203517587-204263036	EUR,AFR,EAS	1	4	0.995053	rs35071165	0.398461	204242897	A,A,A	T,T,T	0.7346,0.90998,0.98313	-0.0170855,0.00344088,0.0705354	0.00250931,0.00729017,0.0711869	11.0071,0.195905,0.492468	-6.80884386544508,0.471988993397959,0.990848035242439	ABI2	rs35071165,rs10197623,rs12466364,rs12474416	0.398461,0.204715,0.199134,0.197267	0.999577	1,1,1,1	|GTeX_Finemapped=1,|GTeX_Finemapped=1,|GTeX_Finemapped=1|EpiMap=1|ABC=1,|GTeX_Finemapped=1|EpiMap=1|ABC=1			0	1	0.263456	0.409849	0.0375443	0.0729598	0.0289733	TRUE	FALSE	FALSE	FALSE	FALSE	FALSE	FALSE	TRUE	FALSE
MCV_Max_INT	qt	Labs	Labs	mean corpuscular volume (MCV, maximum, inv-norm transformed)	2_208402750-208532008	EUR,AFR,EAS	1	2	0.934941	rs12998817	0.77324	208500945	C,T,T	T,C,C	0.5288,0.5204,0.5942	0.0155416,-0.00139355,-0.0475879	0.00221964,0.00417652,0.0186698	11.5975,0.131571,1.96635	7.00185615685426,-0.333662953846743,-2.54892393062593	METTL21A	rs12998817,rs10932201	0.77324,0.216611	0.989851	1,1	|ABC=1,|EpiMap=1			0	0.999975	0.257127	0.802003	0.0286461	0.00230219	0.0069446	TRUE	FALSE	TRUE	FALSE	TRUE	FALSE	FALSE	TRUE	TRUE
MCV_Max_INT	qt	Labs	Labs	mean corpuscular volume (MCV, maximum, inv-norm transformed)	2_208402750-208532008	EUR,AFR,EAS	2	2	1	rs111557955	0.497983	208497469	A,NA,NA	G,NA,NA	0.97018,NA,NA	0.0355831,NA,NA	0.00651405,NA,NA	7.32844,NA,NA	5.46251563927203,NA,NA	CCNYL1	rs111557955,rs112170969	0.497983,0.497983	0.995966	0.655,0.655	|EpiMap=1,|EpiMap=1			0	0.982594	0.497067	0.499238	0.0286461	0.00230219	0.0069446	TRUE	FALSE	FALSE	FALSE	FALSE	FALSE	FALSE	TRUE	FALSE
MCV_Max_INT	qt	Labs	Labs	mean corpuscular volume (MCV, maximum, inv-norm transformed)	2_211540507-211543055	EUR,AFR,EAS	1	2	0.947726	rs1047891	0.924198	211540507	C,C,C	A,A,A	0.6988,0.6316,0.8611	-0.0218782,-0.0114521,-0.0279964	0.00241506,0.00432556,0.0265085	18.881,2.0911,0.536243	-9.05907099616573,-2.64754158999066,-1.05612916611653	CPS1	rs1047891,rs715	0.924198,0.0758021	1	1,1	|Exon=1,|Exon=1			0	1	0.747184	0.44539	4.16064e-05	6.4741e-09	0.0382007	TRUE	FALSE	FALSE	FALSE	FALSE	FALSE	FALSE	TRUE	FALSE
MCV_Max_INT	qt	Labs	Labs	mean corpuscular volume (MCV, maximum, inv-norm transformed)	2_219294738-219473916	EUR,AFR,EAS	1	2	0.961341	rs11898160	0.908286	219465279	NA,G,NA	NA,A,NA	NA,0.8449,NA	NA,0.040694,NA	NA,0.00576388,NA	NA,11.7791,NA	NA,7.06017474340201,NA	PLCD4	rs11898160	0.908286	0.908286	1	|ABC=1	rs73990483	0.078836	0.078836	0.5	1	0.5	0.0459816	0.0200688	0.0150637	FALSE	TRUE	FALSE	FALSE	FALSE	FALSE	FALSE	TRUE	FALSE
MCV_Max_INT	qt	Labs	Labs	mean corpuscular volume (MCV, maximum, inv-norm transformed)	2_219294738-219473916	EUR,AFR,EAS	2	53	0.773353	rs588182	0.0331982	219412335	A,A,A	C,C,C	0.6203,0.7436,0.90079	-0.00671777,-0.0039622,-0.118515	0.00228302,0.00477853,0.0306672	2.48734,0.390394,3.95351	-2.9424928384333,-0.829167128803209,-3.86455235561121	USP37	rs588182,rs7603816,rs4674314,rs12617603,rs112241774,rs3755041,rs6717433,rs576901,rs532425,rs526897,rs496674,rs10205073,rs10200507,rs3770216,rs562510,rs647990,rs687747,rs12619347,rs13400327,rs10190250,rs578450,rs642520,rs620049,rs634590,rs7583449,rs581013,rs10932782,rs72965126,rs639913,rs17462853,rs688116,rs10498060,rs541860,rs832813,rs7601872,rs58650092,rs41461846,rs3755042,rs10439351	0.0331982,0.0323376,0.0316394,0.0305038,0.0292722,0.0268239,0.0226059,0.0219727,0.0218736,0.0206311,0.0206231,0.0205709,0.0201446,0.019428,0.019421,0.019421,0.0190827,0.0190303,0.0180824,0.0180419,0.0179839,0.017804,0.0176438,0.0173755,0.0165888,0.0164959,0.0159984,0.0149622,0.0148623,0.0139312,0.0126741,0.0119777,0.0118268,0.011528,0.0113685,0.0111268,0.0110183,0.0102939,0.00971804	0.729882	1,1,1,1,1,0.798,1,1,1,1,1,1,0.721,0.798,0.929,1,1,1,1,1,1,1,1,1,1,1,1,1,1,1,1,1,1,1,1,0.727,1,1,0.769	|eQTLGen_Finemapped=1,|GTeX_Finemapped=1,|GTeX_Finemapped=1|ABC=1,|GTeX_Finemapped=1,|GTeX_Finemapped=1,|GTeX_Finemapped=1,|GTeX_Finemapped=1,|eQTLGen_Finemapped=1,|ABC=1,|Promoter=1|ABC=1,|Promoter=1|eQTLGen_Finemapped=1|ABC=1,|GTeX_Finemapped=1,|GTeX_Finemapped=1,|GTeX_Finemapped=1,|eQTLGen_Finemapped=1,|eQTLGen_Finemapped=1,|eQTLGen_Finemapped=1,|GTeX_Finemapped=1,|GTeX_Finemapped=1,|GTeX_Finemapped=1,|eQTLGen_Finemapped=1,|ABC=1,|eQTLGen_Finemapped=1,|eQTLGen_Finemapped=1,|GTeX_Finemapped=1,|Promoter=1|ABC=1,|eQTLGen_Finemapped=1,|GTeX_Finemapped=1,|eQTLGen_Finemapped=1,|GTeX_Finemapped=1,|GTeX_Finemapped=1,|EpiMap=1,|GTeX_Finemapped=1,|eQTLGen_Finemapped=1,|GTeX_Finemapped=1,|eQTLGen_Finemapped=1,|GTeX_Finemapped=1,|GTeX_Finemapped=1,|eQTLGen_Finemapped=1	rs13431399,rs3731867,rs3845835,rs488767,rs523937,rs56190215,rs620887,rs629177,rs673262,rs72965151,rs733925,rs7575249,rs832805,rs833084	0.0223227,0.0140173,0.019771,0.0107122,0.0169699,0.0177589,0.0211486,0.0188843,0.0197771,0.0121083,0.0104437,0.0137575,0.0136007,0.0119341	0.223206	0.900875	0.170773	0.970173	0.0459816	0.0200688	0.0150637	TRUE	FALSE	TRUE	FALSE	TRUE	FALSE	FALSE	TRUE	TRUE
MCV_Max_INT	qt	Labs	Labs	mean corpuscular volume (MCV, maximum, inv-norm transformed)	2_219902105-220052723	EUR,AFR,EAS	1	2	0.987849	rs17608747	0.900901	219982100	C,C,C	T,T,T	0.8151,0.98865,0.90774	-0.0189641,-0.00460239,0.0269999	0.00285402,0.0196972,0.0316793	10.5174,0.0887086,0.404444	-6.64469765453641,-0.233657068009666,0.852288402837184	IHH	rs17608747,rs359974	0.900901,0.0574939	0.958395	1,1	|GTeX_Finemapped=1|EpiMap=1|ABC=1,|GTeX_Finemapped=1			0	1	0.221741	0.433972	0.0688143	0.0168797	0.00252236	TRUE	FALSE	FALSE	FALSE	FALSE	FALSE	FALSE	TRUE	FALSE
MCV_Max_INT	qt	Labs	Labs	mean corpuscular volume (MCV, maximum, inv-norm transformed)	2_223918080-224004624	EUR,AFR,EAS	1	10	1	rs1448325	0.353281	223975436	T,T,T	G,G,G	0.92545,0.8941,0.9623	0.028864,0.0193462,0.00222943	0.00421823,0.00678082,0.0481324	11.1094,2.36353,0.0163484	6.84268046076198,2.85307676652676,0.046318695930392	KCNE4	rs1448325,rs6436375,rs6436376,rs6436377,rs7556961,rs7577206,rs6436378,rs6436379,rs6746263,rs1448328	0.353281,0.0779811,0.0707491,0.0707491,0.0691753,0.0691753,0.0691016,0.0681799,0.0597689,0.0418608	0.950022	1,1,1,1,1,1,1,1,1,1	|EpiMap=1,|ABC=1,|ABC=1,|ABC=1,|EpiMap=1,|ABC=1,|EpiMap=1|ABC=1,|EpiMap=1,|EpiMap=1,|EpiMap=1|ABC=1			0	1	0.930786	0.372407	0.0321419	0.00349478	0.0257998	TRUE	TRUE	FALSE	TRUE	FALSE	FALSE	FALSE	TRUE	TRUE
MCV_Max_INT	qt	Labs	Labs	mean corpuscular volume (MCV, maximum, inv-norm transformed)	2_232052494-232173111	EUR,AFR,EAS	1	45	0.551207	rs12621280	0.162195	232132984	C,C,C	G,G,G	0.7048,0.6793,0.8462	-0.0163448,-0.00226439,0.0121397	0.00242907,0.00447037,0.0254126	10.7669,0.212907,0.198691	-6.72883037541116,-0.506533016282768,0.477703973619386	ARMC9	rs12621280,rs7604042,rs6749936,rs7565313,rs9677476,rs55748426,rs6761645,rs13431424,rs6708809,rs6711312,rs6724253,rs6437010,rs55970645,rs6731682,rs12470450,rs10173555,rs12478335,rs78839329,rs1477470,rs13423632,rs7598478,rs11558174,rs12478520,rs28678038,rs58383275,rs10202295,rs9750018,rs28690417,rs16827879,rs6704770,rs12465438,rs10181630,rs7584535,rs4637098,rs57199832	0.162195,0.119859,0.0334251,0.0327457,0.0296705,0.0296047,0.0292299,0.02376,0.0208095,0.0147219,0.0125873,0.010743,0.010658,0.0104375,0.0102481,0.00995261,0.00971641,0.00923122,0.00880266,0.00869041,0.00851446,0.00833909,0.00754343,0.00711401,0.00711401,0.0070273,0.00700654,0.00681439,0.00660216,0.00656539,0.00649793,0.00619999,0.0059379,0.00532085,0.00455549	0.698241	1,0.982,1,0.817,1,1,1,1,1,1,1,1,1,1,1,1,1,1,1,1,1,1,1,1,1,1,1,1,0.746,0.721,1,1,0.882,1,1	|GTeX_Finemapped=1,|Promoter=1|ABC=1,|GTeX_Finemapped=1|ABC=1,|GTeX_Finemapped=1|ABC=1,|GTeX_Finemapped=1,|GTeX_Finemapped=1|EpiMap=1|ABC=1,|GTeX_Finemapped=1|ABC=1,|GTeX_Finemapped=1,|EpiMap=1,|eQTLGen_Finemapped=1,|eQTLGen_Finemapped=1,|GTeX_Finemapped=1|eQTLGen_Finemapped=1,|ABC=1,|GTeX_Finemapped=1,|eQTLGen_Finemapped=1,|EpiMap=1|ABC=1,|GTeX_Finemapped=1|ABC=1,|GTeX_Finemapped=1,|ABC=1,|Promoter=1|EpiMap=1|ABC=1,|eQTLGen_Finemapped=1,|Exon=1|GTeX_Finemapped=1,|GTeX_Finemapped=1,|Promoter=1|GTeX_Finemapped=1|ABC=1,|Promoter=1|GTeX_Finemapped=1|ABC=1,|GTeX_Finemapped=1,|GTeX_Finemapped=1,|Promoter=1|ABC=1,|GTeX_Finemapped=1|ABC=1,|GTeX_Finemapped=1,|GTeX_Finemapped=1,|GTeX_Finemapped=1,|GTeX_Finemapped=1,|GTeX_Finemapped=1,|GTeX_Finemapped=1	rs10177091,rs10181602,rs13408391,rs1973016,rs2368563,rs60240472,rs62197317,rs7562116,rs7573577,rs9973675	0.0284606,0.0357979,0.0421121,0.0271167,0.00580524,0.0655453,0.0167463,0.0139718,0.0109382,0.00737955	0.253874	0.999923	0.337584	0.351393	0.0225792	0.00362385	0.00864964	TRUE	FALSE	FALSE	FALSE	FALSE	FALSE	FALSE	TRUE	FALSE
MCV_Max_INT	qt	Labs	Labs	mean corpuscular volume (MCV, maximum, inv-norm transformed)	2_233418061-233460973	EUR,AFR,EAS	1	4	0.954528	rs11689872	0.915999	233440216	T,C,T	C,T,C	0.6034,0.5598,0.6101	0.0154541,-0.00122986,-0.0168296	0.00226492,0.00420322,0.0187969	11.0506,0.113606,0.431087	6.82324320505801,-0.292599483253315,-0.895339125068495	EIF4E2	rs11689872,rs2344309,rs6756235,rs2037681	0.915999,0.014353,0.0117596,0.0112153	0.953327	1,0.798,1,1	|GTeX_Finemapped=1,|GTeX_Finemapped=1,|GTeX_Finemapped=1,|GTeX_Finemapped=1			0	0.999988	0.294921	0.403934	0.101038	0.00728774	0.00591422	FALSE	FALSE	FALSE	FALSE	FALSE	FALSE	FALSE	FALSE	FALSE
MCV_Max_INT	qt	Labs	Labs	mean corpuscular volume (MCV, maximum, inv-norm transformed)	2_236365350-236370869	EUR,AFR,EAS	1	1	1	rs1356334	1	236369478	G,G,A	A,A,G	0.5825,0.8654,0.5675	-0.0260666,-0.0150216,-0.000793216	0.00224675,0.00611353,0.0185049	30.3948,1.85368,0.0151087	-11.6019138755981,-2.45710743220365,-0.0428651870585629	AGAP1	rs1356334	1	1	1	|ABC=1			0	1	0.833996	0.499771	1	1	1	FALSE	FALSE	FALSE	FALSE	FALSE	FALSE	FALSE	FALSE	FALSE
MCV_Max_INT	qt	Labs	Labs	mean corpuscular volume (MCV, maximum, inv-norm transformed)	2_23890084-24257682	EUR,AFR,EAS	1	6	0.981148	rs72786298	0.621798	24083011	C,C,C	T,T,T	0.8579,0.94856,0.94643	0.0452304,0.0212743,-0.0291115	0.00317333,0.00944584,0.0407153	45.3688,1.61427,0.323664	14.25329228287,2.25224013957467,-0.715001485927894	C2orf44	rs72786298,rs72782117,rs72781671	0.621798,0.232318,0.0200527	0.874169	1,1,1	|EpiMap=1,|EpiMap=1,|EpiMap=1	rs61739076,rs72796343,rs963725	0.0318224,0.0209429,0.0394998	0.0922651	1	0.325399	0.382846	0.107674	0.0195335	0.0286472	FALSE	FALSE	FALSE	FALSE	FALSE	FALSE	FALSE	FALSE	FALSE
MCV_Max_INT	qt	Labs	Labs	mean corpuscular volume (MCV, maximum, inv-norm transformed)	2_23890084-24257682	EUR,AFR,EAS	2	9	0.963728	rs925228	0.331446	24246679	G,G,G	A,A,A	0.7734,0.6339,0.8968	-0.0348733,-0.0204959,-0.0389285	0.00264666,0.00433125,0.0301353	38.9205,5.65326,0.706794	-13.1763430134585,-4.73209812409812,-1.29179069065183	UBXN2A	rs925228,rs7561675,rs6729507,rs4564735,rs1044277	0.331446,0.185071,0.019803,0.0197165,0.0186129	0.574649	1,0.798,1,1,1	|GTeX_Finemapped=1,|GTeX_Finemapped=1,|Promoter=1|ABC=1,|Promoter=1|ABC=1,|Exon=1|GTeX_Finemapped=1	rs12475277,rs12611913,rs2339938,rs6545222	0.0964538,0.0458123,0.130737,0.1146	0.387603	1	0.99949	0.439591	0.107674	0.0195335	0.0286472	FALSE	TRUE	FALSE	FALSE	FALSE	FALSE	FALSE	TRUE	FALSE
MCV_Max_INT	qt	Labs	Labs	mean corpuscular volume (MCV, maximum, inv-norm transformed)	2_23890084-24257682	EUR,AFR,EAS	3	11	0.958329	rs3088337	0.273774	24222942	A,A,NA	G,G,NA	0.8738,0.98638,NA	0.0162745,-0.0140641,NA	0.00333653,0.0180017,NA	5.9692,0.361866,NA	4.87767231225255,-0.781265102740297,NA	UBXN2A	rs3088337,rs78338674,rs111507593	0.273774,0.244274,0.0222931	0.540341	1,1,1	|Exon=1,|ABC=1,|Exon=1	rs112384482,rs13419385,rs148013851,rs17045819,rs76146692,rs76841908,rs77724890,rs867733	0.022937,0.015354,0.0633297,0.0154992,0.1002,0.053182,0.0634667,0.0840131	0.417982	0.999991	0.275031	0.499998	0.107674	0.0195335	0.0286472	FALSE	FALSE	FALSE	FALSE	FALSE	FALSE	FALSE	FALSE	FALSE
MCV_Max_INT	qt	Labs	Labs	mean corpuscular volume (MCV, maximum, inv-norm transformed)	2_239069196-239120857	EUR,AFR,EAS	1	2	0.99808	rs13007705	0.673054	239069196	C,C,T	T,T,C	0.5408,0.5756,0.5665	-0.0241487,-0.00581679,0.0109789	0.00222337,0.00422158,0.0184999	26.7539,0.774063,0.257375	-10.8613051358973,-1.37787037080903,0.593457261931146	ILKAP	rs13007705	0.673054	0.673054	0.882	|GTeX_Finemapped=1	rs6747952	0.292827	0.292827	1	0.951002	0.311918	0.0370857	0.0277547	0.0185602	TRUE	TRUE	FALSE	TRUE	FALSE	FALSE	FALSE	TRUE	TRUE
MCV_Max_INT	qt	Labs	Labs	mean corpuscular volume (MCV, maximum, inv-norm transformed)	2_239069196-239120857	EUR,AFR,EAS	2	4	0.926584	rs4663853	0.439295	239073934	C,C,C	T,T,T	0.826,0.8585,0.9881	0.0275487,0.00504292,0.100603	0.00292258,0.00598653,0.0845452	20.3712,0.3984,0.630649	9.32655235215285,0.32981375489304,1.36310750900344	ILKAP	rs4663294,rs11694064,rs6431588	0.206968,0.185494,0.136715	0.529177	1,1,0.5	|ABC=1,|EpiMap=1,|ABC=1	rs4663853	0.439295	0.439295	0.999769	0.330735	0.469278	0.0370857	0.0277547	0.0185602	TRUE	FALSE	FALSE	FALSE	FALSE	FALSE	FALSE	TRUE	FALSE
MCV_Max_INT	qt	Labs	Labs	mean corpuscular volume (MCV, maximum, inv-norm transformed)	2_239069196-239120857	EUR,AFR,EAS	3	2	1	rs79764759	0.900667	239078044	C,C,C	T,T,T	0.98807,0.98411,0.8879	-0.0662177,-0.00444878,-0.0530468	0.0102051,0.0166855,0.0290588	10.0626,0.102506,1.16796	-6.4886870290345,-0.266625513170118,-1.82549864412846	TWIST2	rs79764759	0.900667	0.900667	0.655	|EpiMap=1	rs111284824	0.0692377	0.0692377	0.988254	0.259012	0.621873	0.0370857	0.0277547	0.0185602	TRUE	FALSE	FALSE	FALSE	FALSE	FALSE	FALSE	TRUE	FALSE
MCV_Max_INT	qt	Labs	Labs	mean corpuscular volume (MCV, maximum, inv-norm transformed)	2_241260903-241760903	EUR,AFR,EAS	1	1	1	rs78909033	0.999781	241510903	G,G,G	A,A,A	0.8767,0.9705,0.96925	-0.0236538,-0.0156848,-0.0363857	0.00336995,0.0123315,0.0531034	11.6509,0.691658,0.306953	-7.01903589074022,-1.27192961115842,-0.685185882636517	RNPEPL1	rs78909033	0.999781	0.999781	1	|EpiMap=1|ABC=1			0	0.999997	0.357456	0.304443	0.274634	0.140608	0.0475733	FALSE	FALSE	FALSE	FALSE	FALSE	FALSE	FALSE	FALSE	FALSE
MCV_Max_INT	qt	Labs	Labs	mean corpuscular volume (MCV, maximum, inv-norm transformed)	2_241260903-241760903	EUR,AFR,EAS	2	14	0.708576	rs111280407	0.102189	241527785	C,C,C	A,A,A	0.93936,0.8495,0.97321	0.0274929,0.00140017,0.0177746	0.00464232,0.00583544,0.0567771	8.49814,0.091314,0.122493	5.85641000970882,0.00775320057496869,0.159844550003435	GPR35	rs113443535,rs75659535,rs75825616,rs7565704,rs113909935,rs5030952	0.0924813,0.0824149,0.0612504,0.0377346,0.0325856,0.0229216	0.329388	1,1,1,1,1,1	|EpiMap=1|ABC=1,|EpiMap=1|ABC=1,|ABC=1,|Exon=1|EpiMap=1|ABC=1,|EpiMap=1,|GTeX_Finemapped=1|EpiMap=1|ABC=1	rs111280407,rs112052223,rs113940744,rs2953149,rs2953163,rs41266971,rs70961719,rs77622920	0.102189,0.0856938,0.0844745,0.0905612,0.0521816,0.0756922,0.05317,0.0990164	0.642979	0.99998	0.260392	0.28005	0.274634	0.140608	0.0475733	FALSE	FALSE	FALSE	FALSE	FALSE	FALSE	FALSE	FALSE	FALSE
MCV_Max_INT	qt	Labs	Labs	mean corpuscular volume (MCV, maximum, inv-norm transformed)	2_242165932-242444126	EUR,AFR,EAS	1	24	0.980766	rs56390510	0.0943227	242274489	G,G,G	C,C,C	0.8082,0.8911,0.5853	-0.0269187,-0.0051063,-0.0153332	0.00281415,0.00669802,0.0186083	20.952,0.350816,0.387278	-9.56548158413731,-0.762359622694468,-0.823997893413154	HDLBP	rs56390510,rs12612905,rs56663202,rs73002114,rs12233133,rs12624195,rs12618809,rs59934670,rs73018185,rs57576464,rs62186399,rs60614486,rs59487360,rs58771961,rs61689231,rs62193172,rs56353567,rs62193201,rs3755395,rs73002170	0.0943227,0.0789935,0.0786615,0.0672413,0.0518864,0.0495827,0.0397932,0.0396559,0.0394887,0.0344845,0.0327959,0.0325003,0.0322482,0.0310472,0.0290184,0.0218014,0.0171555,0.0170517,0.0161697,0.0128796	0.816778	1,1,0.798,1,0.53,0.516,1,1,1,1,1,1,1,1,0.817,0.798,1,1,0.721,0.721	|GTeX_Finemapped=1,|GTeX_Finemapped=1|eQTLGen_Finemapped=1,|GTeX_Finemapped=1,|GTeX_Finemapped=1,|Promoter=0.500|GTeX_Finemapped=1,|Promoter=1|GTeX_Finemapped=1,|GTeX_Finemapped=1|ABC=1,|GTeX_Finemapped=1,|GTeX_Finemapped=1,|GTeX_Finemapped=1,|GTeX_Finemapped=1,|GTeX_Finemapped=1,|GTeX_Finemapped=1,|GTeX_Finemapped=1,|GTeX_Finemapped=1|ABC=1,|GTeX_Finemapped=1,|GTeX_Finemapped=1,|eQTLGen_Finemapped=1,|GTeX_Finemapped=1,|GTeX_Finemapped=1	rs28386824,rs3771550,rs60178325,rs7568	0.0173135,0.0645946,0.0173455,0.0394094	0.138663	1	0.359882	0.34809	0.0333868	0.0176419	0.0100926	TRUE	FALSE	FALSE	FALSE	FALSE	FALSE	FALSE	TRUE	FALSE
MCV_Max_INT	qt	Labs	Labs	mean corpuscular volume (MCV, maximum, inv-norm transformed)	2_25207242-25707242	EUR,AFR,EAS	1	3	0.990515	rs2276599	0.530091	25469913	T,T,T	C,C,C	0.7376,0.5227,0.6131	0.0158379,0.0110193,0.00943062	0.00251848,0.00417735,0.0188234	9.49455,2.07868,0.21016	6.28867412089832,2.63786850515279,0.501005131910282	DNMT3A	rs2276599,rs934780,rs11681447	0.530091,0.287791,0.163466	0.981348	0.981,1,1	|Exon=1,|Promoter=1|ABC=1,|Promoter=1			0	0.99999	0.581199	0.310396	0.142665	0.127228	0.0259752	FALSE	FALSE	FALSE	FALSE	FALSE	FALSE	FALSE	FALSE	FALSE
MCV_Max_INT	qt	Labs	Labs	mean corpuscular volume (MCV, maximum, inv-norm transformed)	2_26226676-26476566	EUR,AFR,EAS	1	12	0.989641	rs2243834	0.437045	26357748	T,T,T	G,G,G	0.7853,0.6936,0.8899	-0.0277265,-0.00658156,0.0237124	0.00269834,0.0045261,0.0292886	24.041,0.835917,0.378654	-9.90027462721359,-3.12041970732461,0.728658932144247	RAB10	rs4233710,rs4665299,rs2384322,rs2289022,rs6546727,rs10202478,rs1560868	0.239439,0.164974,0.0393549,0.0179229,0.00577222,0.00533766,0.00533766	0.478138	1,1,1,1,1,1,1	|ABC=1,|Promoter=1|ABC=1,|EpiMap=1|ABC=1,|Exon=1,|ABC=1,|ABC=1,|EpiMap=1	rs11126364,rs11126375,rs2243834,rs6546780,rs750452	0.00601187,0.0102934,0.437045,0.0138787,0.00658213	0.473811	1	0.613028	0.378619	0.0397095	0.0863844	0.00642702	TRUE	FALSE	FALSE	FALSE	FALSE	FALSE	FALSE	TRUE	FALSE
MCV_Max_INT	qt	Labs	Labs	mean corpuscular volume (MCV, maximum, inv-norm transformed)	2_27605983-27971195	EUR,AFR,EAS	1	34	0.950136	rs4665986	0.10315	27755168	G,A,A	A,G,G	0.503,0.7201,0.8452	0.0161193,0.000377454,-0.0552759	0.002216,0.00464756,0.0253453	12.4574,0.0290627,1.53477	7.1809292717908,-0.1395048320336,-1.87048065291214	GPN1	rs58737572,rs2384654,rs1972669,rs4666009,rs6547738,rs1528403,rs6737921,rs6756238,rs4665384,rs6749426,rs12615690,rs62138969,rs6738089	0.0509686,0.0465545,0.0382968,0.0283845,0.028204,0.0279608,0.0268501,0.026676,0.0241332,0.0241332,0.0213792,0.0206951,0.0195165	0.383752	0.516,0.769,1,0.943,0.535,1,0.769,0.769,1,1,0.516,1,1	|Exon=1|GTeX_Finemapped=1,|eQTLGen_Finemapped=1,|GTeX_Finemapped=1,|Exon=1|eQTLGen_Finemapped=1,|Promoter=0.500|GTeX_Finemapped=1|ABC=0.500,|GTeX_Finemapped=1|EpiMap=1,|eQTLGen_Finemapped=1,|eQTLGen_Finemapped=1,|GTeX_Finemapped=1,|GTeX_Finemapped=1|EpiMap=1,|Exon=1|GTeX_Finemapped=1,|GTeX_Finemapped=1,|GTeX_Finemapped=1	rs10205364,rs11127071,rs13026621,rs1528404,rs1820297,rs1919125,rs1919126,rs2384659,rs4665381,rs4665986,rs4665995,rs4665996,rs4665997,rs4665999,rs4666003,rs6547709,rs6547734,rs6706610,rs6718128,rs6750943,rs7604798	0.0179964,0.0266645,0.0162442,0.0258271,0.0174444,0.0176309,0.0176344,0.0273858,0.0319601,0.10315,0.0211772,0.0235963,0.0263736,0.0265554,0.0248275,0.0154154,0.0288641,0.0238689,0.0265216,0.0261684,0.0275551	0.572861	1	0.251583	0.579631	0.148227	0.0552367	0.00387419	FALSE	FALSE	FALSE	FALSE	FALSE	FALSE	FALSE	FALSE	FALSE
MCV_Max_INT	qt	Labs	Labs	mean corpuscular volume (MCV, maximum, inv-norm transformed)	2_37425428-37559743	EUR,AFR,EAS	1	1	1	rs13420463	0.955071	37517566	A,G,G	G,A,A	0.7376,0.6044,0.5536	0.0246613,-0.0129083,-0.0346988	0.00251848,0.0042671,0.0184418	21.9147,2.60455,1.22257	9.79213652679394,-3.02507557826158,-1.88153000249433	CEBPZ	rs13420463	0.955071	0.955071	1	|GTeX_Finemapped=1			0	1	0.886449	0.621763	0.073461	0.00966012	0.00892964	TRUE	TRUE	FALSE	TRUE	FALSE	FALSE	FALSE	TRUE	TRUE
MCV_Max_INT	qt	Labs	Labs	mean corpuscular volume (MCV, maximum, inv-norm transformed)	2_43315039-43412728	EUR,AFR,EAS	1	4	0.886502	rs73923523	0.419633	43405329	NA,T,NA	NA,C,NA	NA,0.9584,NA	NA,-0.0765023,NA	NA,0.0104497,NA	NA,12.6089,NA	NA,-7.32100443074921,NA	ZFP36L2	rs73923523,rs73923512,rs73923525	0.419633,0.365055,0.0792638	0.863952	1,1,1	|ABC=1,|EpiMap=1,|ABC=1	rs6742766	0.135992	0.135992	0.5	1	0.5	0.287005	0.0706092	0.0394455	FALSE	TRUE	FALSE	FALSE	FALSE	FALSE	FALSE	TRUE	FALSE
MCV_Max_INT	qt	Labs	Labs	mean corpuscular volume (MCV, maximum, inv-norm transformed)	2_43315039-43412728	EUR,AFR,EAS	2	2	0.998012	rs111821499	0.613384	43389383	NA,A,NA	NA,C,NA	NA,0.7572,NA	NA,0.0306421,NA	NA,0.00486624,NA	NA,9.51753,NA	NA,6.29687397251266,NA	ABCG8	rs111821499,rs113310558	0.613384,0.3711	0.984484	0.655,0.655	|EpiMap=1,|EpiMap=1			0	0.483941	0.99997	0.499999	0.287005	0.0706092	0.0394455	FALSE	TRUE	FALSE	FALSE	FALSE	FALSE	FALSE	TRUE	FALSE
MCV_Max_INT	qt	Labs	Labs	mean corpuscular volume (MCV, maximum, inv-norm transformed)	2_43315039-43412728	EUR,AFR,EAS	3	12	0.938695	rs72870221	0.389386	43350799	G,G,G	C,C,C	0.834,0.764,0.9881	0.0168548,-0.00383121,0.0697455	0.00297779,0.00491384,0.0845452	7.82038,0.360931,0.387851	5.32840419379817,-0.669953063511726,0.67429966455813	THADA	rs67929940,rs56062661,rs766829,rs72870224,rs766828,rs17030368,rs17030372,rs17030375,rs58097735,rs57137530	0.0737181,0.0638234,0.0576772,0.0507066,0.0484998,0.0458096,0.0445651,0.0414801,0.0332204,0.0204152	0.479915	1,1,1,0.798,1,0.798,0.798,0.798,0.798,1	|GTeX_Finemapped=1,|GTeX_Finemapped=1,|GTeX_Finemapped=1,|GTeX_Finemapped=1,|GTeX_Finemapped=1,|GTeX_Finemapped=1,|GTeX_Finemapped=1,|GTeX_Finemapped=1,|GTeX_Finemapped=1,|GTeX_Finemapped=1	rs72870221,rs72870234	0.389386,0.0813043	0.47069	0.999044	0.243901	0.325327	0.287005	0.0706092	0.0394455	FALSE	FALSE	FALSE	FALSE	FALSE	FALSE	FALSE	FALSE	FALSE
MCV_Max_INT	qt	Labs	Labs	mean corpuscular volume (MCV, maximum, inv-norm transformed)	2_43315039-43412728	EUR,AFR,EAS	4	1	1	rs75599419	0.99097	43388149	C,NA,NA	T,NA,NA	0.991054,NA,NA	0.0565855,NA,NA	0.0117671,NA,NA	5.81863,NA,NA	4.80878891145652,NA,NA	ABCG8	rs75599419	0.99097	0.99097	0.655	|EpiMap=1			0	0.992484	0.494856	0.498079	0.287005	0.0706092	0.0394455	FALSE	FALSE	FALSE	FALSE	FALSE	FALSE	FALSE	FALSE	FALSE
MCV_Max_INT	qt	Labs	Labs	mean corpuscular volume (MCV, maximum, inv-norm transformed)	2_43449385-43855150	EUR,AFR,EAS	1	1	1	rs17406646	0.999855	43678617	C,C,NA	T,T,NA	0.92048,0.96445,NA	-0.0636317,0.00532005,NA	0.0040953,0.0112684,NA	53.7152,0.195969,NA	-15.5377383830244,0.472121152958716,NA	ABCG8	rs17406646	0.999855	0.999855	1	|EpiMap=1			0	1	0.188944	0.5	0.128955	0.0606426	0.0372226	FALSE	FALSE	FALSE	FALSE	FALSE	FALSE	FALSE	FALSE	FALSE
MCV_Max_INT	qt	Labs	Labs	mean corpuscular volume (MCV, maximum, inv-norm transformed)	2_43449385-43855150	EUR,AFR,EAS	2	5	0.990823	rs11890152	0.362983	43807368	C,C,C	G,G,G	0.659,0.5847,0.7302	-0.00795539,0.024972,0.00601507	0.00233728,0.00423424,0.0206548	3.1773,8.43327,0.113011	-3.40369574890471,5.89763452237001,0.291218990258923	THADA	rs11890152,rs11888482,rs12477964,rs6731009,rs11899823	0.362983,0.243456,0.138877,0.121398,0.121152	0.987866	1,1,1,1,1	|GTeX_Finemapped=1,|GTeX_Finemapped=1,|Promoter=1|GTeX_Finemapped=1,|Promoter=1|GTeX_Finemapped=1,|Exon=1			0	0.10614	0.999966	0.319151	0.128955	0.0606426	0.0372226	FALSE	TRUE	FALSE	FALSE	FALSE	FALSE	FALSE	TRUE	FALSE
MCV_Max_INT	qt	Labs	Labs	mean corpuscular volume (MCV, maximum, inv-norm transformed)	2_43449385-43855150	EUR,AFR,EAS	3	4	0.855127	rs56269749	0.513587	43625278	C,NA,NA	A,NA,NA	0.993042,NA,NA	0.0605692,NA,NA	0.0133292,NA,NA	5.25827,NA,NA	4.54409867058788,NA,NA	THADA	rs56269749,rs140037989,rs74635113	0.513587,0.0558874,0.0115604	0.581035	1,1,1	|Exon=1,|Promoter=1,|Promoter=1|ABC=1	rs148778472	0.37493	0.37493	0.982966	0.48565	0.491769	0.128955	0.0606426	0.0372226	FALSE	FALSE	FALSE	FALSE	FALSE	FALSE	FALSE	FALSE	FALSE
MCV_Max_INT	qt	Labs	Labs	mean corpuscular volume (MCV, maximum, inv-norm transformed)	2_53864624-54261066	EUR,AFR,EAS	1	1	1	rs111607747	1	53986698	G,G,NA	T,T,NA	0.7714,0.97806,NA	-0.0350044,-0.0619915,NA	0.00263848,0.0142437,NA	39.4436,4.8704,NA	-13.2668809314454,-4.35220483441802,NA	GPR75-ASB3	rs111607747	1	1	1	|GTeX_Finemapped=1			0	1	0.996679	0.5	0.0435953	0.050834	0.00556884	TRUE	TRUE	FALSE	TRUE	FALSE	FALSE	FALSE	TRUE	TRUE
MCV_Max_INT	qt	Labs	Labs	mean corpuscular volume (MCV, maximum, inv-norm transformed)	2_53864624-54261066	EUR,AFR,EAS	2	13	0.937439	rs12620325	0.200707	53973895	A,A,A	G,G,G	0.8549,0.6868,0.8185	0.0187928,0.00431682,0.0300658	0.00314586,0.00449881,0.0237857	8.63492,0.472006,0.68567	5.97381955967526,0.959547080227882,1.26402838680384	GPR75	rs12620325,rs10187718,rs10211188,rs3770398	0.200707,0.179113,0.100457,0.0525637	0.532841	1,1,1,1	|GTeX_Finemapped=1,|GTeX_Finemapped=1,|GTeX_Finemapped=1,|GTeX_Finemapped=1	rs13414183,rs13414472,rs13423576,rs17045114,rs3770400,rs3821080,rs6714424,rs6717642,rs72793658	0.0279735,0.0287679,0.0302944,0.0481433,0.0458449,0.0972604,0.0314034,0.0327889,0.0819457	0.424422	0.996594	0.176956	0.430245	0.0435953	0.050834	0.00556884	TRUE	FALSE	FALSE	FALSE	FALSE	FALSE	FALSE	TRUE	FALSE
MCV_Max_INT	qt	Labs	Labs	mean corpuscular volume (MCV, maximum, inv-norm transformed)	2_53864624-54261066	EUR,AFR,EAS	3	3	0.978842	rs805368	0.587347	54083420	G,G,G	A,A,A	0.7475,0.8654,0.8442	-0.0307295,-0.0247449,-0.00266974	0.00255032,0.00611353,0.0252788	32.7086,4.28604,0.0381565	-12.0492722481885,-4.04756335537733,-0.105611817016631	ERLEC1	rs805368,rs805311	0.587347,0.0395213	0.626868	0.964,1	|eQTLGen_Finemapped=1|EpiMap=1,|eQTLGen_Finemapped=1	rs805398	0.346309	0.346309	1	0.986777	0.288202	0.0435953	0.050834	0.00556884	TRUE	TRUE	FALSE	TRUE	FALSE	FALSE	FALSE	TRUE	TRUE
MCV_Max_INT	qt	Labs	Labs	mean corpuscular volume (MCV, maximum, inv-norm transformed)	2_58742328-59094910	EUR,AFR,EAS	1	1	1	rs17049709	1	58958528	A,A,A	G,G,G	0.8748,0.792,0.8056	0.0324621,0.0169245,0.0435957	0.00334792,0.00514078,0.0231662	21.5047,3.00258,1.2229	9.69619943128868,3.29220468489218,1.8818666850843	FANCL	rs17049709	1	1	1	|ABC=1			0	1	0.966699	0.562739	0.000727534	3.22224e-06	0.00286868	TRUE	TRUE	FALSE	TRUE	FALSE	FALSE	FALSE	TRUE	TRUE
MCV_Max_INT	qt	Labs	Labs	mean corpuscular volume (MCV, maximum, inv-norm transformed)	2_58742328-59094910	EUR,AFR,EAS	2	1	1	rs115973828	1	58862376	NA,G,NA	NA,A,NA	NA,0.94932,NA	NA,-0.065651,NA	NA,0.00951259,NA	NA,11.2885,NA	NA,-6.90148529475148,NA	FANCL	rs115973828	1	1	1	|ABC=1			0	0.5	1	0.5	0.000727534	3.22224e-06	0.00286868	FALSE	TRUE	FALSE	FALSE	FALSE	FALSE	FALSE	TRUE	FALSE
MCV_Max_INT	qt	Labs	Labs	mean corpuscular volume (MCV, maximum, inv-norm transformed)	2_58742328-59094910	EUR,AFR,EAS	3	1	1	rs35881094	0.999596	58922921	T,G,G	G,T,T	0.5626,0.5189,0.5615	-0.0192809,0.0100151,0.0180644	0.00223353,0.00417603,0.0184758	17.2216,1.7832,0.483852	-8.63247863247863,2.39823468701135,0.977733034564133	LINC01122	rs35881094	0.999596	0.999596	1	|Exon=1			0	0.999918	0.12755	0.280106	0.000727534	3.22224e-06	0.00286868	TRUE	FALSE	FALSE	FALSE	FALSE	FALSE	FALSE	TRUE	FALSE
MCV_Max_INT	qt	Labs	Labs	mean corpuscular volume (MCV, maximum, inv-norm transformed)	2_60603602-60672771	EUR,AFR,EAS	1	1	1	rs2540913	1	60610812	T,T,NA	C,C,NA	0.5815,0.8298,NA	-0.0653498,-0.0507798,NA	0.00224599,0.00555209,NA	185.397,19.2288,NA	-29.0962114702203,-9.14606931804059,NA	BCL11A	rs2540913	1	1	1	|Cicero=1			0	1	1	0.5	0.0272034	0.0876699	0.0832246	TRUE	TRUE	FALSE	TRUE	FALSE	FALSE	FALSE	TRUE	TRUE
MCV_Max_INT	qt	Labs	Labs	mean corpuscular volume (MCV, maximum, inv-norm transformed)	2_60603602-60672771	EUR,AFR,EAS	2	1	1	rs141498344	0.99958	60640730	T,NA,NA	C,NA,NA	0.98907,NA,NA	0.096146,NA,NA	0.0106563,NA,NA	18.7353,NA,NA	9.022456199619,NA,NA	BCL11A	rs141498344	0.99958	0.99958	1	|EpiMap=1			0	0.995594	0.498851	0.499868	0.0272034	0.0876699	0.0832246	TRUE	FALSE	FALSE	FALSE	FALSE	FALSE	FALSE	TRUE	FALSE
MCV_Max_INT	qt	Labs	Labs	mean corpuscular volume (MCV, maximum, inv-norm transformed)	2_60603602-60672771	EUR,AFR,EAS	3	1	1	rs243071	0.999918	60619028	G,G,A	A,A,G	0.5805,0.8003,0.6062	0.0551011,-0.000886208,-0.0130504	0.00224525,0.00521925,0.0187636	132.27,0.0628983,0.312711	24.5411869502283,-0.169796043492839,-0.695516851776845	BCL11A	rs243071	0.999918	0.999918	1	|EpiMap=1			0	1	0.358112	0.321172	0.0272034	0.0876699	0.0832246	TRUE	FALSE	FALSE	FALSE	FALSE	FALSE	FALSE	TRUE	FALSE
MCV_Max_INT	qt	Labs	Labs	mean corpuscular volume (MCV, maximum, inv-norm transformed)	2_64887382-64990246	EUR,AFR,EAS	1	3	0.99248	rs847815	0.817471	64979877	A,A,A	G,G,G	0.675,0.8033,0.8363	-0.0229921,-0.00583786,-0.0777156	0.00236558,0.00524907,0.0247775	21.6035,0.575013,2.76712	-9.71943455727559,-1.11217034636612,-3.13653919886994	SERTAD2	rs847815,rs1477042,rs6708682	0.817471,0.104709,0.0638994	0.986079	1,1,1	|EpiMap=1,|ABC=1,|ABC=1			0	1	0.347602	0.869479	0.00650772	0.00288558	0.0210295	TRUE	FALSE	TRUE	FALSE	TRUE	FALSE	FALSE	TRUE	TRUE
MCV_Max_INT	qt	Labs	Labs	mean corpuscular volume (MCV, maximum, inv-norm transformed)	2_64887382-64990246	EUR,AFR,EAS	2	3	1	rs10189932	0.49216	64895272	G,NA,G	A,NA,A	0.93837,NA,0.9375	-0.0351457,NA,-0.0859847	0.00460731,NA,0.0378737	13.6235,NA,1.63471	-7.62824728529229,NA,-2.27030102683392	SERTAD2	rs10189932,rs2192898,rs1861400	0.49216,0.293787,0.213613	0.99956	1,1,1	|ABC=1,|EpiMap=1|ABC=1,|EpiMap=1|ABC=1			0	0.999973	0.355732	0.361832	0.00650772	0.00288558	0.0210295	TRUE	FALSE	FALSE	FALSE	FALSE	FALSE	FALSE	TRUE	FALSE
MCV_Max_INT	qt	Labs	Labs	mean corpuscular volume (MCV, maximum, inv-norm transformed)	2_65559027-65672192	EUR,AFR,EAS	1	9	0.807437	rs174847	0.29374	65605194	C,C,C	T,T,T	0.5517,0.8207,0.7698	0.0148141,0.000760283,-0.0188401	0.0022279,0.00543927,0.0217782	10.5311,0.0511781,0.412302	6.64935589568652,0.139776661206375,-0.865089860502704	SPRED2	rs174847,rs268131,rs2661794,rs2661796,rs2661797,rs17534670	0.29374,0.136805,0.0857024,0.08544,0.0423564,0.0257894	0.669833	0.982,1,1,1,1,1	|Promoter=1|ABC=1,|eQTLGen_Finemapped=1|ABC=1,|ABC=1,|eQTLGen_Finemapped=1,|EpiMap=1,|ABC=1	rs1194849,rs1876518,rs268132	0.110484,0.0995867,0.0848905	0.294961	0.999988	0.22469	0.331684	0.0813519	0.0788543	0.0188455	TRUE	FALSE	FALSE	FALSE	FALSE	FALSE	FALSE	TRUE	FALSE
MCV_Max_INT	qt	Labs	Labs	mean corpuscular volume (MCV, maximum, inv-norm transformed)	2_65559027-65672192	EUR,AFR,EAS	2	12	0.624287	rs934736	0.241202	65657919	C,C,C	G,G,G	0.8966,0.97352,0.8343	-0.0220928,-0.0246855,0.026657	0.00363891,0.0129955,0.024657	8.89655,1.24038,0.553388	-6.07126859416693,-1.89954214920549,1.0811128685566	SPRED2	rs934736,rs1437465,rs12185613,rs7566618,rs67725501,rs11683330,rs17030202,rs17030204,rs11683864,rs35708784	0.241202,0.184535,0.182929,0.078072,0.0376952,0.0276318,0.0261436,0.0261436,0.0259342,0.0250048	0.855291	1,1,1,1,1,1,1,1,1,1	|ABC=1,|ABC=1,|ABC=1,|EpiMap=1,|ABC=1,|ABC=1,|ABC=1,|ABC=1,|ABC=1,|ABC=1	rs11675951,rs72805798	0.0262164,0.0913464	0.117563	0.994999	0.449079	0.342663	0.0813519	0.0788543	0.0188455	TRUE	FALSE	FALSE	FALSE	FALSE	FALSE	FALSE	TRUE	FALSE
MCV_Max_INT	qt	Labs	Labs	mean corpuscular volume (MCV, maximum, inv-norm transformed)	2_69971227-70471227	EUR,AFR,EAS	1	26	0.975894	rs4852425	0.0663606	70283397	C,T,C	T,C,T	0.92644,0.5961,0.6855	0.0202884,-0.0197079,-0.0133506	0.00424426,0.00425233,0.0197446	5.75668,5.4466,0.301954	4.7801972546451,-4.63461208325788,-0.676164622225824	PCBP1-AS1	rs4852425,rs4853284,rs4852428,rs111733161,rs57965361,rs4637151,rs10191247,rs13399456,rs4853302,rs11679802,rs2861356,rs4309604,rs76230296,rs10185797,rs10180768,rs3755388,rs4852431,rs6546568,rs11126259	0.0663606,0.0653475,0.0617653,0.058639,0.0398488,0.0370463,0.0370279,0.0359137,0.0336658,0.0332944,0.0327007,0.0312197,0.0255006,0.0229041,0.0200523,0.0200523,0.0200523,0.0169962,0.0147737	0.673161	1,1,0.974,0.93,0.721,1,1,0.798,1,1,1,1,1,0.798,1,0.941,1,0.991,1	|Promoter=1,|Promoter=1,|Promoter=1|GTeX_Finemapped=1,|Promoter=1,|GTeX_Finemapped=1,|GTeX_Finemapped=1,|GTeX_Finemapped=1,|GTeX_Finemapped=1,|GTeX_Finemapped=1,|GTeX_Finemapped=1,|GTeX_Finemapped=1,|Exon=1,|GTeX_Finemapped=1,|GTeX_Finemapped=1,|GTeX_Finemapped=1,|GTeX_Finemapped=1|ABC=0.500,|GTeX_Finemapped=1,|Exon=1|GTeX_Finemapped=1|Cicero=1,|Exon=1	rs10193101,rs12329148,rs12613408,rs12614930,rs13389690,rs2861355,rs4853252	0.0642019,0.0212523,0.0326576,0.032871,0.0591294,0.0357731,0.0328843	0.27877	1	0.999064	0.400407	0.137801	0.0497903	0.00578646	FALSE	TRUE	FALSE	FALSE	FALSE	FALSE	FALSE	TRUE	FALSE
MCV_Max_INT	qt	Labs	Labs	mean corpuscular volume (MCV, maximum, inv-norm transformed)	2_69971227-70471227	EUR,AFR,EAS	2	1	1	rs72841107	0.996946	70221227	C,NA,NA	T,NA,NA	0.9831,NA,NA	0.056737,NA,NA	0.00859585,NA,NA	10.3875,NA,NA	6.6005107115643,NA,NA	PCBP1-AS1	rs72841107	0.996946	0.996946	1	|Exon=1			0	0.996101	0.499051	0.49954	0.137801	0.0497903	0.00578646	FALSE	FALSE	FALSE	FALSE	FALSE	FALSE	FALSE	FALSE	FALSE
MCV_Max_INT	qt	Labs	Labs	mean corpuscular volume (MCV, maximum, inv-norm transformed)	2_69971227-70471227	EUR,AFR,EAS	3	1	1	rs115611153	0.969779	70441562	T,NA,NA	C,NA,NA	0.992048,NA,NA	-0.066655,NA,NA	0.0124746,NA,NA	7.03958,NA,NA	-5.34325749923845,NA,NA	TIA1	rs115611153	0.969779	0.969779	1	|Exon=1|GTeX_Finemapped=1			0	0.99719	0.499385	0.49967	0.137801	0.0497903	0.00578646	FALSE	FALSE	FALSE	FALSE	FALSE	FALSE	FALSE	FALSE	FALSE
MCV_Max_INT	qt	Labs	Labs	mean corpuscular volume (MCV, maximum, inv-norm transformed)	2_71610696-71678520	EUR,AFR,EAS	1	3	0.981512	rs67817805	0.495186	71613478	G,A,A	A,G,G	0.5517,0.95386,0.7044	0.0149744,-0.0529236,-0.00485748	0.0022279,0.00994586,0.020091	10.7445,6.98673,0.0920755	6.72130706046052,-5.32116880792611,-0.241773928624757	ZNF638	rs67817805,rs3771371,rs6546692	0.495186,0.338011,0.128102	0.961299	1,1,1	|GTeX_Finemapped=1,|GTeX_Finemapped=1,|GTeX_Finemapped=1|eQTLGen_Finemapped=1			0	0.999976	0.995993	0.41037	0.0206914	0.0172263	0.00384909	TRUE	TRUE	FALSE	TRUE	FALSE	FALSE	FALSE	TRUE	TRUE
MCV_Max_INT	qt	Labs	Labs	mean corpuscular volume (MCV, maximum, inv-norm transformed)	2_71610696-71678520	EUR,AFR,EAS	2	3	0.867458	rs10188295	0.477751	71646004	G,G,A	A,A,G	0.96918,0.97882,0.5337	0.0326045,-0.00779777,-0.00559177	0.0064108,0.0144914,0.0183773	6.43657,0.228773,0.118662	5.02664140854172,-0.454286774624064,-0.210772292517414	DYSF	rs59923167,rs200195453	0.438566,0.0608191	0.499385	1,1	|ABC=1,|ABC=1	rs10188295	0.477751	0.477751	0.95495	0.227243	0.416653	0.0206914	0.0172263	0.00384909	TRUE	FALSE	FALSE	FALSE	FALSE	FALSE	FALSE	TRUE	FALSE
MCV_Max_INT	qt	Labs	Labs	mean corpuscular volume (MCV, maximum, inv-norm transformed)	2_74326902-74334462	EUR,AFR,EAS	1	1	1	rs828867	1	74334462	A,G,G	G,A,A	0.5229,0.8238,0.5208	0.0146088,-0.00317812,0.00952722	0.00221828,0.00547658,0.0183514	10.3439,0.250492,0.219213	6.58564293055881,-0.580311070047365,0.519154941857297	TET3	rs828867	1	1	1	|Exon=1			0	1	0.278565	0.454944	0.115482	1	1	FALSE	FALSE	FALSE	FALSE	FALSE	FALSE	FALSE	FALSE	FALSE
MCV_Max_INT	qt	Labs	Labs	mean corpuscular volume (MCV, maximum, inv-norm transformed)	2_85401958-85470987	EUR,AFR,EAS	1	3	0.920389	rs2568200	0.459077	85405032	A,A,A	G,G,G	0.7058,0.6067,0.7877	-0.0147153,-0.0146487,0.0190396	0.00243147,0.00427144,0.0224186	8.84451,3.21839,0.402605	-6.0520179150884,-3.42945236266926,0.849276939684012	TCF7L1	rs2568200,rs2583543,rs2568201	0.459077,0.366008,0.145465	0.97055	1,1,1	|GTeX_Finemapped=1,|GTeX_Finemapped=1|EpiMap=1|ABC=1,|EpiMap=1			0	0.999997	0.862568	0.415916	0.0161375	0.0725868	0.00839578	TRUE	TRUE	FALSE	TRUE	FALSE	FALSE	FALSE	TRUE	TRUE
MCV_Max_INT	qt	Labs	Labs	mean corpuscular volume (MCV, maximum, inv-norm transformed)	2_86048211-86112873	EUR,AFR,EAS	1	8	0.993885	rs6707472	0.225437	86112049	T,T,T	A,A,A	0.5954,0.6014,0.5129	0.0102434,-0.00324736,0.00140564	0.00225743,0.0042616,0.0183416	5.24497,0.35061,0.0273748	4.53763793340214,-0.762004880795945,0.0766367165350896	ST3GAL5	rs6707472,rs4832213,rs11687628,rs13025142,rs4553826	0.225437,0.182082,0.121189,0.0732686,0.0319954	0.633972	1,1,1,1,1	|EpiMap=1,|EpiMap=1,|ABC=1,|ABC=1,|Promoter=1|ABC=1	rs12613609,rs13422640,rs6734488	0.0274131,0.142808,0.147689	0.31791	1	0.254863	0.415613	0.0447231	0.0316553	0.0103397	TRUE	FALSE	FALSE	FALSE	FALSE	FALSE	FALSE	TRUE	FALSE
MCV_Max_INT	qt	Labs	Labs	mean corpuscular volume (MCV, maximum, inv-norm transformed)	2_86048211-86112873	EUR,AFR,EAS	2	2	1	rs79767540	0.760175	86112662	T,T,T	C,C,C	0.95328,0.90015,0.8601	0.0332463,0.00842551,0.00728324	0.00525012,0.00695972,0.0264289	9.61756,0.645805,0.106309	6.33248382894105,1.21061048432983,0.275578627941382	ST3GAL5	rs79767540,rs73945530	0.760175,0.239825	1	1,1	|EpiMap=1|ABC=1,|EpiMap=1			0	1	0.302425	0.406424	0.0447231	0.0316553	0.0103397	TRUE	FALSE	FALSE	FALSE	FALSE	FALSE	FALSE	TRUE	FALSE
MCV_Max_INT	qt	Labs	Labs	mean corpuscular volume (MCV, maximum, inv-norm transformed)	2_86874752-87014113	EUR,AFR,EAS	1	1	1	rs1049458	0.960605	87003197	G,G,G	C,C,C	0.6859,0.6331,0.8968	0.0340988,0.00642091,-0.0192615	0.00238708,0.00432926,0.0301353	45.5647,0.860007,0.281735	14.284732811636,1.48314261559712,-0.639167355227922	RMND5A	rs1049458	0.960605	0.960605	0.944	|Exon=1|eQTLGen_Finemapped=1|EpiMap=1			0	1	0.517144	0.438121	0.0340961	0.012268	0.0122047	TRUE	FALSE	FALSE	FALSE	FALSE	FALSE	FALSE	TRUE	FALSE
MCV_Max_INT	qt	Labs	Labs	mean corpuscular volume (MCV, maximum, inv-norm transformed)	2_8740722-8764874	EUR,AFR,EAS	1	1	1	rs6730558	1	8756183	C,T,T	T,C,C	0.6243,0.6573,0.5923	0.0350956,-0.0283513,-0.00596996	0.00228778,0.00439627,0.0186561	52.387,9.94834,0.125537	15.3404610583185,-6.44894421862169,-0.320000428814168	ID2	rs6730558	1	1	1	|ABC=1			0	1	1	0.417646	0.0451217	0.0258244	0.0268341	TRUE	TRUE	FALSE	TRUE	FALSE	FALSE	FALSE	TRUE	TRUE
MCV_Max_INT	qt	Labs	Labs	mean corpuscular volume (MCV, maximum, inv-norm transformed)	2_8740722-8764874	EUR,AFR,EAS	2	1	1	rs13398673	0.993032	8753026	A,A,NA	G,G,NA	0.8419,0.6891,NA	0.0367045,0.0252169,NA	0.00303693,0.00450787,NA	32.9025,7.65376,NA	12.0860540084888,5.59397231952119,NA	ID2	rs13398673	0.993032	0.993032	1	|EpiMap=1			0	0.999979	0.999971	0.499913	0.0451217	0.0258244	0.0268341	TRUE	TRUE	FALSE	TRUE	FALSE	FALSE	FALSE	TRUE	TRUE
MCV_Max_INT	qt	Labs	Labs	mean corpuscular volume (MCV, maximum, inv-norm transformed)	2_9485832-9524505	EUR,AFR,EAS	1	1	1	rs33930824	0.983084	9514917	C,C,NA	T,T,NA	0.7406,0.9705,NA	-0.0112683,-0.0226747,NA	0.00252787,0.0123315,NA	5.08162,1.18079,NA	-4.45762638110346,-1.83876251875279,NA	ASAP2	rs33930824	0.983084	0.983084	0.93	|Exon=1			0	0.987989	0.548283	0.48866	0.253637	0.020336	0.0150579	FALSE	FALSE	FALSE	FALSE	FALSE	FALSE	FALSE	FALSE	FALSE
MCV_Max_INT	qt	Labs	Labs	mean corpuscular volume (MCV, maximum, inv-norm transformed)	3_101011010-101270494	EUR,AFR,EAS	1	2	0.985039	rs13088318	0.939974	101242751	A,A,A	G,G,G	0.6521,0.98941,0.7044	-0.0266334,-0.0469295,-0.0229155	0.0023262,0.0203839,0.020091	29.6253,1.67123,0.595093	-11.4493164818158,-2.30228268388287,-1.14058533671793	FAM172BP	rs13088318	0.939974	0.939974	1	|Exon=1	rs4287896	0.0179879	0.0179879	1	0.723269	0.400921	0.089153	0.00603713	0.00439702	TRUE	FALSE	FALSE	FALSE	FALSE	FALSE	FALSE	TRUE	FALSE
MCV_Max_INT	qt	Labs	Labs	mean corpuscular volume (MCV, maximum, inv-norm transformed)	3_101011010-101270494	EUR,AFR,EAS	2	5	0.787132	rs2176887	0.803572	101105268	T,NA,NA	C,NA,NA	0.94036,NA,NA	0.0368421,NA,NA	0.00467859,NA,NA	14.4662,NA,NA	7.87461607022629,NA,NA	IMPG2	rs2176887	0.803572	0.803572	1	|GTeX_Finemapped=1	rs114855120,rs1426386,rs192939914,rs72942264	0.0359952,0.0546627,0.0436956,0.0251988	0.159552	0.999893	0.43593	0.499969	0.089153	0.00603713	0.00439702	TRUE	FALSE	FALSE	FALSE	FALSE	FALSE	FALSE	TRUE	FALSE
MCV_Max_INT	qt	Labs	Labs	mean corpuscular volume (MCV, maximum, inv-norm transformed)	3_114194597-114233728	EUR,AFR,EAS	1	1	1	rs10428178	0.999397	114221380	A,A,A	G,G,G	0.8131,0.8336,0.8829	0.0132248,0.00115282,0.0271621	0.0028422,0.00560232,0.0285121	5.4853,0.0772919,0.467544	4.65301526986137,0.205775464450442,0.952651681216045	ATP6V1A	rs10428178	0.999397	0.999397	1	|GTeX_Finemapped=1			0	0.999108	0.324282	0.396413	1	6.4741e-09	1	FALSE	FALSE	FALSE	FALSE	FALSE	FALSE	FALSE	FALSE	FALSE
MCV_Max_INT	qt	Labs	Labs	mean corpuscular volume (MCV, maximum, inv-norm transformed)	3_12029179-12306333	EUR,AFR,EAS	1	21	0.978775	rs184262	0.149416	12134740	G,G,G	A,A,A	0.8499,0.8487,0.9752	-0.0301979,-0.00571347,0.011309	0.00310211,0.00582273,0.0589509	21.6684,0.486148,0.0716712	-9.73463223418899,-0.981235605978639,0.191837614014375	SYN2	rs184262,rs2600268,rs167408,rs307560,rs307611,rs394945,rs402149,rs454615,rs453131,rs2600229,rs2600230,rs77116964,rs2618402,rs2618403,rs2600271,rs373827,rs307608,rs217049,rs2618389,rs2618404,rs2600269	0.149416,0.0762925,0.0571415,0.0570598,0.0491564,0.0491564,0.0491564,0.0461224,0.0449516,0.0443019,0.0437046,0.0389881,0.0362249,0.0346502,0.0333891,0.0288849,0.0280515,0.0278206,0.0250419,0.0235873,0.0215172	0.964615	1,1,1,1,1,1,1,1,1,1,1,1,1,1,1,1,1,1,1,1,1	|GTeX_Finemapped=1,|GTeX_Finemapped=1,|GTeX_Finemapped=1,|GTeX_Finemapped=1,|GTeX_Finemapped=1,|GTeX_Finemapped=1,|GTeX_Finemapped=1,|GTeX_Finemapped=1,|GTeX_Finemapped=1,|GTeX_Finemapped=1|EpiMap=1,|GTeX_Finemapped=1,|Promoter=1|GTeX_Finemapped=1|ABC=1|Cicero=1,|GTeX_Finemapped=1|EpiMap=1,|GTeX_Finemapped=1,|GTeX_Finemapped=1,|GTeX_Finemapped=1,|GTeX_Finemapped=1,|GTeX_Finemapped=1,|GTeX_Finemapped=1,|GTeX_Finemapped=1,|GTeX_Finemapped=1			0	1	0.382032	0.266892	0.0538289	0.0688803	0.00481255	TRUE	FALSE	FALSE	FALSE	FALSE	FALSE	FALSE	TRUE	FALSE
MCV_Max_INT	qt	Labs	Labs	mean corpuscular volume (MCV, maximum, inv-norm transformed)	3_12029179-12306333	EUR,AFR,EAS	2	2	1	rs13098031	0.49916	12239931	G,G,G	T,T,T	0.7256,0.98714,0.97321	0.0197426,0.035761,-0.094728	0.00248308,0.0185188,0.0567771	14.7323,1.27185,1.02121	7.95085136201814,1.93106464781735,-1.66841913377048	TIMP4	rs13098031	0.49916	0.49916	1	|EpiMap=1	rs56268840	0.468772	0.468772	0.999997	0.559618	0.522004	0.0538289	0.0688803	0.00481255	TRUE	FALSE	FALSE	FALSE	FALSE	FALSE	FALSE	TRUE	FALSE
MCV_Max_INT	qt	Labs	Labs	mean corpuscular volume (MCV, maximum, inv-norm transformed)	3_121344140-121725703	EUR,AFR,EAS	1	1	1	rs1806656	0.999999	121716171	C,C,C	G,G,G	0.7256,0.8631,0.90179	0.0221637,0.00991009,0.0433002	0.00248308,0.00607003,0.0308058	18.3544,0.989074,0.796294	8.92589042640592,1.63262619789359,1.40558596108525	CD86	rs1806656	0.999999	0.999999	1	|Cicero=1			0	1	0.487832	0.379807	0.0408987	0.0129651	0.0099976	TRUE	FALSE	FALSE	FALSE	FALSE	FALSE	FALSE	TRUE	FALSE
MCV_Max_INT	qt	Labs	Labs	mean corpuscular volume (MCV, maximum, inv-norm transformed)	3_121344140-121725703	EUR,AFR,EAS	2	1	1	rs61753287	0.9914	121345562	C,NA,NA	T,NA,NA	0.993042,NA,NA	-0.0623083,NA,NA	0.0133292,NA,NA	5.53079,NA,NA	-4.67457161720133,NA,NA	FBXO40	rs61753287	0.9914	0.9914	1	|Exon=1			0	0.951212	0.492666	0.491602	0.0408987	0.0129651	0.0099976	TRUE	FALSE	FALSE	FALSE	FALSE	FALSE	FALSE	TRUE	FALSE
MCV_Max_INT	qt	Labs	Labs	mean corpuscular volume (MCV, maximum, inv-norm transformed)	3_123097568-123109586	EUR,AFR,EAS	1	48	0.985813	rs4678021	0.041925	123102376	A,G,G	G,A,A	0.5646,0.652,0.6845	0.017272,-0.00952143,-0.019386	0.00223469,0.00438036,0.0197277	13.9652,1.5268,0.487094	7.72903624216334,-2.1736638084541,-0.982679176994784	ADCY5	rs4678021,rs58693865,rs57050334,rs6790681,rs6790843,rs6790540,rs6803100,rs6803102,rs2877709,rs6790410,rs62262396,rs9856983,rs62262394,rs62262395,rs6803327,rs4678023,rs6766089,rs60165510,rs59873306,rs56768921,rs4678025,rs58531872,rs60088212,rs6797908,rs10451896,rs55756817,rs4678022,rs12631135,rs6800468,rs6764842,rs4678017,rs4678016,rs60870039,rs4678018,rs60957616,rs6806929,rs4678020,rs6790286,rs9872572,rs903574,rs931575,rs55689356,rs56384012,rs16834219,rs56712020,rs12631979,rs12629585,rs55762427	0.041925,0.0349764,0.0347994,0.0321737,0.0265561,0.0262083,0.0260707,0.0260707,0.0247833,0.024536,0.0233822,0.0228282,0.0220973,0.0219273,0.0217813,0.0206529,0.0202017,0.0200072,0.0194714,0.0193442,0.0190092,0.0188311,0.0187525,0.0187525,0.0186582,0.0185533,0.0185422,0.0183677,0.0183312,0.0181689,0.0178689,0.017774,0.017774,0.0176791,0.0172302,0.0168597,0.0157064,0.0155752,0.0139414,0.0134044,0.01338,0.0124847,0.0124847,0.0122937,0.0117773,0.0113427,0.0111886,0.0110602	0.955585	1,1,1,1,1,1,1,1,1,1,1,1,1,1,1,1,1,1,1,0.817,1,1,1,1,1,1,1,1,1,1,1,1,1,1,1,1,1,1,1,1,1,1,1,1,1,1,1,1	|EpiMap=1|ABC=1,|GTeX_Finemapped=1|EpiMap=1|ABC=1,|GTeX_Finemapped=1|ABC=1,|EpiMap=1|ABC=1,|GTeX_Finemapped=1|ABC=1,|ABC=1,|EpiMap=1|ABC=1,|EpiMap=1|ABC=1,|EpiMap=1,|EpiMap=1|ABC=1,|GTeX_Finemapped=1|EpiMap=1|ABC=1,|GTeX_Finemapped=1,|GTeX_Finemapped=1|EpiMap=1|ABC=1,|GTeX_Finemapped=1|EpiMap=1|ABC=1,|EpiMap=1,|GTeX_Finemapped=1,|EpiMap=1,|EpiMap=1|ABC=1,|GTeX_Finemapped=1,|GTeX_Finemapped=1|ABC=1,|GTeX_Finemapped=1,|GTeX_Finemapped=1|EpiMap=1|ABC=1,|GTeX_Finemapped=1|ABC=1,|GTeX_Finemapped=1|EpiMap=1|ABC=1,|GTeX_Finemapped=1|EpiMap=1,|GTeX_Finemapped=1,|GTeX_Finemapped=1,|EpiMap=1|ABC=1,|GTeX_Finemapped=1,|GTeX_Finemapped=1|EpiMap=1,|EpiMap=1|ABC=1,|ABC=1,|EpiMap=1|ABC=1,|EpiMap=1|ABC=1,|GTeX_Finemapped=1|ABC=1,|GTeX_Finemapped=1|ABC=1,|EpiMap=1|ABC=1,|EpiMap=1|ABC=1,|EpiMap=1,|EpiMap=1,|EpiMap=1,|EpiMap=1,|EpiMap=1,|EpiMap=1,|EpiMap=1,|EpiMap=1,|EpiMap=1,|EpiMap=1			0	1	0.695707	0.382634	0.0076222	0.00108365	0.00297706	TRUE	FALSE	FALSE	FALSE	FALSE	FALSE	FALSE	TRUE	FALSE
MCV_Max_INT	qt	Labs	Labs	mean corpuscular volume (MCV, maximum, inv-norm transformed)	3_124494030-124501216	EUR,AFR,EAS	1	1	1	rs621209	0.999789	124494030	G,A,G	A,G,A	0.7833,0.5946,0.7946	-0.0177364,-0.00464566,-0.00776956	0.00268929,0.0042498,0.0226928	10.3719,0.561728,0.13545	-6.59519798906031,-1.09314791284296,-0.34237996192625	UMPS	rs621209	0.999789	0.999789	1	|GTeX_Finemapped=1			0	0.999998	0.464204	0.392433	0.0314994	0.000284857	0.00161359	TRUE	FALSE	FALSE	FALSE	FALSE	FALSE	FALSE	TRUE	FALSE
MCV_Max_INT	qt	Labs	Labs	mean corpuscular volume (MCV, maximum, inv-norm transformed)	3_125931603-125987285	EUR,AFR,EAS	1	5	0.967764	rs1839030	0.315975	125956350	A,A,A	G,G,G	0.6998,0.8449,0.5893	-0.0180958,0.00102815,-0.0322462	0.00241735,0.00576388,0.0186351	13.1481,0.0662969,1.07801	-7.4858005667363,0.178378106414429,-1.73040123208354	ALDH1L1	rs1839030,rs73859048,rs76247842,rs16837285	0.315975,0.281735,0.174109,0.155937	0.927756	1,0.817,1,0.798	|GTeX_Finemapped=1,|GTeX_Finemapped=1|ABC=1,|GTeX_Finemapped=1,|GTeX_Finemapped=1	rs35049017	0.0392952	0.0392952	1	0.303256	0.718603	0.00480853	0.00433076	0.0532505	TRUE	FALSE	FALSE	FALSE	FALSE	FALSE	FALSE	TRUE	FALSE
MCV_Max_INT	qt	Labs	Labs	mean corpuscular volume (MCV, maximum, inv-norm transformed)	3_125931603-125987285	EUR,AFR,EAS	2	1	1	rs79064296	0.999999	125985069	G,NA,G	T,NA,T	0.95825,NA,0.874	-0.0295356,NA,0.00263238	0.00553941,NA,0.0276263	7.0124,NA,0.0342867	-5.3319035781789,NA,0.0952852897420212	CCDC37	rs79064296	0.999999	0.999999	1	|ABC=1			0	0.999998	0.5	0.34758	0.00480853	0.00433076	0.0532505	TRUE	FALSE	FALSE	FALSE	FALSE	FALSE	FALSE	TRUE	FALSE
MCV_Max_INT	qt	Labs	Labs	mean corpuscular volume (MCV, maximum, inv-norm transformed)	3_128072617-128572617	EUR,AFR,EAS	1	5	0.986825	rs2712414	0.37062	128305217	G,G,G	C,C,C	0.7445,0.7421,0.7937	0.0258657,0.0102761,0.0459608	0.00254041,0.00476943,0.0226561	23.621,1.50592,1.37165	10.1817029534603,2.15457612335227,2.02862805160641	RPN1	rs2712414,rs2713571	0.37062,0.207226	0.577846	1,1	|GTeX_Finemapped=1,|GTeX_Finemapped=1	rs2712393,rs4857910,rs6775731	0.299404,0.0613978,0.0347159	0.395518	1	0.999901	0.59244	0.210436	0.066001	0.0116058	FALSE	TRUE	FALSE	FALSE	FALSE	FALSE	FALSE	TRUE	FALSE
MCV_Max_INT	qt	Labs	Labs	mean corpuscular volume (MCV, maximum, inv-norm transformed)	3_128072617-128572617	EUR,AFR,EAS	2	1	1	rs112097551	1	128322617	NA,G,NA	NA,A,NA	NA,0.98941,NA	NA,-0.188745,NA	NA,0.0203839,NA	NA,19.6875,NA	NA,-9.25951363576156,NA	DNAJB8	rs112097551	1	1	1	|Cicero=1			0	0.5	1	0.5	0.210436	0.066001	0.0116058	FALSE	TRUE	FALSE	FALSE	FALSE	FALSE	FALSE	TRUE	FALSE
MCV_Max_INT	qt	Labs	Labs	mean corpuscular volume (MCV, maximum, inv-norm transformed)	3_128072617-128572617	EUR,AFR,EAS	3	4	0.799541	rs2811366	0.914019	128133108	G,T,NA	T,G,NA	0.504,0.97504,NA	0.0136498,-0.0145411,NA	0.00221603,0.0133749,NA	9.13703,0.557599,NA	6.15957365198125,-1.08719317527608,NA	GATA2	rs2811366,rs2811403,rs1876285,rs1876284	0.914019,0.0168293,0.0146835,0.0095299	0.955062	1,0.655,0.655,0.655	|EpiMap=1,|EpiMap=1,|EpiMap=1,|EpiMap=1			0	0.999999	0.181029	0.447098	0.210436	0.066001	0.0116058	FALSE	FALSE	FALSE	FALSE	FALSE	FALSE	FALSE	FALSE	FALSE
MCV_Max_INT	qt	Labs	Labs	mean corpuscular volume (MCV, maximum, inv-norm transformed)	3_128072617-128572617	EUR,AFR,EAS	4	2	0.933359	rs62270807	0.590954	128384929	C,C,C	A,A,A	0.9493,0.91604,0.96032	-0.0123911,-0.054757,-0.0161314	0.00505039,0.00752367,0.0469644	1.84932,12.4699,0.135942	-2.45349369058627,-7.27796407870095,-0.343481445520437	RAB7A	rs62270807	0.590954	0.590954	1	|EpiMap=1	rs113336380	0.407504	0.407504	0.789508	0.99999	0.345629	0.210436	0.066001	0.0116058	FALSE	TRUE	FALSE	FALSE	FALSE	FALSE	FALSE	TRUE	FALSE
MCV_Max_INT	qt	Labs	Labs	mean corpuscular volume (MCV, maximum, inv-norm transformed)	3_132119691-132439403	EUR,AFR,EAS	1	7	0.978245	rs113408797	0.327393	132192632	A,NA,NA	G,NA,NA	0.92445,NA,NA	0.0595266,NA,NA	0.00419249,NA,NA	45.0281,NA,NA	14.1983880700968,NA,NA	DNAJC13	rs113408797,rs78117783,rs77436593,rs78526588,rs76569928,rs11923334,rs78208917	0.327393,0.150552,0.145526,0.118101,0.0969843,0.087313,0.0465678	0.972437	1,1,1,1,1,1,1	|GTeX_Finemapped=1,|GTeX_Finemapped=1,|GTeX_Finemapped=1,|Exon=1|GTeX_Finemapped=1,|GTeX_Finemapped=1,|GTeX_Finemapped=1,|GTeX_Finemapped=1			0	1	0.514712	0.5	0.0640214	0.0449627	0.00935459	TRUE	FALSE	FALSE	FALSE	FALSE	FALSE	FALSE	TRUE	FALSE
MCV_Max_INT	qt	Labs	Labs	mean corpuscular volume (MCV, maximum, inv-norm transformed)	3_133373215-133505970	EUR,AFR,EAS	1	7	0.995584	rs8177262	0.278785	133480652	G,G,G	A,A,A	0.6531,0.8048,0.5685	0.0287893,0.0347971,0.0316263	0.00232776,0.00526429,0.01851	34.4084,10.4154,1.05787	12.3678128329381,6.6100271831529,1.70860615883306	TF	rs8177261,rs8177262	0.278785,0.278785	0.55757	1,1	|EpiMap=1,|EpiMap=1	rs1358023,rs1525892,rs3811647,rs8177252,rs8177253	0.0456561,0.068087,0.102102,0.0878168,0.0894244	0.393086	1	0.931065	0.314712	0.0280314	0.015998	0.0103388	TRUE	TRUE	FALSE	TRUE	FALSE	FALSE	FALSE	TRUE	TRUE
MCV_Max_INT	qt	Labs	Labs	mean corpuscular volume (MCV, maximum, inv-norm transformed)	3_133373215-133505970	EUR,AFR,EAS	2	1	1	rs8177238	0.999995	133476629	NA,A,NA	NA,G,NA	NA,0.95083,NA	NA,0.0844738,NA	NA,0.00964988,NA	NA,17.6858,NA	NA,8.75387051445199,NA	TF	rs8177238	0.999995	0.999995	1	|Exon=1|EpiMap=1			0	0.5	1	0.5	0.0280314	0.015998	0.0103388	FALSE	TRUE	FALSE	FALSE	FALSE	FALSE	FALSE	TRUE	FALSE
MCV_Max_INT	qt	Labs	Labs	mean corpuscular volume (MCV, maximum, inv-norm transformed)	3_133373215-133505970	EUR,AFR,EAS	3	1	1	rs6794370	0.998503	133490334	C,C,C	A,A,A	0.7883,0.91301,0.753	-0.0291756,-0.0135266,-0.0540548	0.00271222,0.00740373,0.0212577	26.2607,1.1694,1.95877	-10.7570919763146,-1.82699801316364,-2.5428338907784	RAB6B	rs6794370	0.998503	0.998503	1	|GTeX_Finemapped=1			0	0.999999	0.228136	0.764154	0.0280314	0.015998	0.0103388	TRUE	FALSE	FALSE	FALSE	FALSE	FALSE	FALSE	TRUE	FALSE
MCV_Max_INT	qt	Labs	Labs	mean corpuscular volume (MCV, maximum, inv-norm transformed)	3_142000210-142413407	EUR,AFR,EAS	1	4	1	rs2227928	0.467789	142281612	G,G,A	A,A,G	0.5865,0.8517,0.5268	-0.0692846,-0.0477698,0.0422163	0.00224988,0.00587096,0.0183619	207.512,15.391,1.66761	-30.7947979447793,-8.13662501532969,2.29912481823776	ATR	rs2227928,rs6782400,rs9869842,rs2227930	0.467789,0.264357,0.15731,0.110541	0.999997	1,1,1,1	|Exon=1,|ABC=1,|ABC=1,|Exon=1			0	1	1	0.804166	0.0458192	0.059093	0.00986149	TRUE	TRUE	TRUE	TRUE	TRUE	TRUE	TRUE	TRUE	TRUE
MCV_Max_INT	qt	Labs	Labs	mean corpuscular volume (MCV, maximum, inv-norm transformed)	3_142000210-142413407	EUR,AFR,EAS	2	1	1	rs113579227	0.990025	142195993	G,NA,NA	A,NA,NA	0.99006,NA,NA	0.115193,NA,NA	0.0111688,NA,NA	24.2145,NA,NA	10.3138206432204,NA,NA	ATP1B3	rs113579227	0.990025	0.990025	1	|GTeX_Finemapped=1			0	0.999997	0.499999	0.5	0.0458192	0.059093	0.00986149	TRUE	FALSE	FALSE	FALSE	FALSE	FALSE	FALSE	TRUE	FALSE
MCV_Max_INT	qt	Labs	Labs	mean corpuscular volume (MCV, maximum, inv-norm transformed)	3_142000210-142413407	EUR,AFR,EAS	3	33	0.896919	rs36090479	0.107828	142298266	G,G,NA	A,A,NA	0.97515,0.98563,NA	0.069701,0.0373254,NA	0.00711758,0.0175323,NA	21.9176,1.47811,NA	9.79279474203311,2.12895056552763,NA	ATR	rs116409168,rs35264204,rs36090479,rs112809228,rs28910272,rs28910270,rs35404216,rs114507689,rs150754340,rs28897765,rs113153634,rs116513009,rs28897764,rs111566796,rs28910271,rs34686786,rs112018640,rs74385971	0.107828,0.107828,0.107828,0.0307981,0.0234408,0.0230547,0.0227833,0.0218991,0.0218991,0.0215713,0.0212179,0.0209262,0.0204188,0.0196938,0.0174456,0.0160974,0.0132033,0.0129136	0.630847	1,1,1,1,1,1,1,1,1,1,1,1,1,1,1,1,1,1	|Promoter=1|ABC=1,|Promoter=1|ABC=1,|Promoter=1|ABC=1,|EpiMap=1|ABC=1,|Exon=1,|Exon=1|ABC=1,|ABC=1,|ABC=1,|ABC=1,|Exon=1,|Promoter=1|ABC=1|Cicero=1,|Promoter=1|ABC=1,|Exon=1,|ABC=1,|Exon=1,|Promoter=1,|Exon=1,|Exon=1	rs111795174,rs112070462,rs112514146,rs113207399,rs113303973,rs113354435,rs113731212,rs114177312,rs139948640,rs143627025,rs143738215,rs74923729,rs76661792,rs76964598,rs78824196	0.0189036,0.0472262,0.0196938,0.0196938,0.0322111,0.0209262,0.0143899,0.0196938,0.0198863,0.0160974,0.0215713,0.0190051,0.0196938,0.0196938,0.0196938	0.32838	0.999973	0.293049	0.499997	0.0458192	0.059093	0.00986149	TRUE	FALSE	FALSE	FALSE	FALSE	FALSE	FALSE	TRUE	FALSE
MCV_Max_INT	qt	Labs	Labs	mean corpuscular volume (MCV, maximum, inv-norm transformed)	3_142000210-142413407	EUR,AFR,EAS	4	3	0.941361	rs73228782	0.396124	142341896	G,G,G	A,A,A	0.8618,0.98638,0.90675	0.0502501,0.07522,0.0277582	0.00321051,0.0180017,0.0315279	54.4905,4.53249,0.42179	15.6517500334838,4.17849425332052,0.880432886427577	PLS1	rs73228782,rs73228759,rs73228752	0.396124,0.368883,0.199908	0.964915	1,1,1	|Promoter=1|EpiMap=1,|EpiMap=1,|Promoter=1|ABC=1			0	0.999997	0.984803	0.280107	0.0458192	0.059093	0.00986149	TRUE	TRUE	FALSE	TRUE	FALSE	FALSE	FALSE	TRUE	TRUE
MCV_Max_INT	qt	Labs	Labs	mean corpuscular volume (MCV, maximum, inv-norm transformed)	3_151992162-152215437	EUR,AFR,EAS	1	20	0.902133	rs11919230	0.0770518	152133072	T,T,NA	C,C,NA	0.8887,0.992436,NA	-0.0229575,0.0258473,NA	0.00352294,0.0240822,NA	10.1431,0.548001,NA	-6.51657422493713,1.07329479864796,NA	MBNL1	rs11919230,rs76176631,rs17371330,rs77923853,rs79130661,rs17437560,rs10513423,rs17436404,rs79962793,rs1995251,rs1369170,rs11928080,rs75976846,rs76360965,rs116069920,rs79223973,rs73009977,rs77831409,rs17368446	0.0770518,0.0720376,0.0718276,0.0718276,0.0706232,0.065766,0.0549024,0.0461248,0.0442753,0.0428339,0.0426525,0.0421541,0.0381355,0.0377359,0.0326088,0.030354,0.0254146,0.0231299,0.0227563	0.912212	1,1,1,1,1,1,1,1,1,1,1,1,1,1,1,1,1,1,1	|Promoter=1,|EpiMap=1,|EpiMap=1,|EpiMap=1,|Exon=1,|Exon=1,|EpiMap=1|ABC=1,|EpiMap=1,|EpiMap=1,|EpiMap=1,|EpiMap=1|ABC=1,|EpiMap=1|ABC=1,|EpiMap=1,|ABC=1,|EpiMap=1,|EpiMap=1,|EpiMap=1,|Promoter=1,|Promoter=1|ABC=1	rs17370164	0.0426525	0.0426525	1	0.334929	0.499999	0.0540465	0.015537	0.0105125	TRUE	FALSE	FALSE	FALSE	FALSE	FALSE	FALSE	TRUE	FALSE
MCV_Max_INT	qt	Labs	Labs	mean corpuscular volume (MCV, maximum, inv-norm transformed)	3_156856967-157073966	EUR,AFR,EAS	1	44	0.955112	rs73873800	0.0521278	156897899	G,G,G	A,A,A	0.7435,0.92738,0.6667	-0.021026,-0.0104683,-0.0113854	0.00253715,0.00804019,0.0194482	15.9359,0.714624,0.25316	-8.28725144354886,-1.30199659460784,-0.585421787106262	CCNL1	rs73873800,rs6799567,rs62276489,rs4413278,rs55835412,rs62276471,rs4680345,rs6441119,rs4680343,rs55828309,rs1500924,rs62274159,rs17552941,rs56672063,rs62276470,rs62276465,rs12492801,rs73154633,rs55646487,rs12497891,rs62276461,rs6806232,rs10936063,rs3935750,rs4383467,rs4371471,rs5003893,rs10936061,rs10936062,rs6441115,rs6441116,rs12635088,rs41272613,rs4608646,rs12636125,rs7633004,rs61149035,rs35910014,rs12634818,rs1995304,rs12496111,rs6768052	0.0521278,0.0514001,0.0469848,0.0425512,0.0425512,0.0425512,0.0394329,0.0381523,0.0358576,0.0344958,0.0338688,0.0319205,0.0262704,0.0220173,0.0213475,0.0201762,0.0180363,0.017968,0.0176255,0.0165606,0.0165606,0.0165606,0.0161438,0.0153352,0.0152417,0.014658,0.014658,0.014379,0.014379,0.014379,0.014379,0.010429,0.00872799,0.00857859,0.00726657,0.00685598,0.0048908,0.00479633,0.00476858,0.00476858,0.00476485,0.00473743	0.889155	1,1,1,1,1,1,1,1,1,1,1,1,1,1,1,1,0.981,1,1,0.965,1,1,1,0.769,1,1,1,1,1,1,1,1,1,1,1,0.513,1,0.962,1,1,1,1	|eQTLGen_Finemapped=1,|GTeX_Finemapped=1,|eQTLGen_Finemapped=1,|eQTLGen_Finemapped=1,|eQTLGen_Finemapped=1,|eQTLGen_Finemapped=1,|ABC=1,|ABC=1,|ABC=1,|ABC=1,|GTeX_Finemapped=1,|ABC=1,|Exon=1|ABC=1,|eQTLGen_Finemapped=1,|eQTLGen_Finemapped=1,|eQTLGen_Finemapped=1,|Promoter=1,|eQTLGen_Finemapped=1|EpiMap=1,|GTeX_Finemapped=1|ABC=1,|eQTLGen_Finemapped=1|EpiMap=1|ABC=1,|eQTLGen_Finemapped=1,|eQTLGen_Finemapped=1,|eQTLGen_Finemapped=1,|eQTLGen_Finemapped=1,|ABC=1,|Promoter=1|ABC=1,|Promoter=1|ABC=1,|Promoter=1|ABC=1,|Promoter=1|ABC=1,|Promoter=1|eQTLGen_Finemapped=1,|Promoter=1|eQTLGen_Finemapped=1,|Promoter=1|ABC=1,|Exon=1|eQTLGen_Finemapped=1|EpiMap=1,|eQTLGen_Finemapped=1|ABC=1,|EpiMap=1|ABC=1,|ABC=1|Cicero=1,|eQTLGen_Finemapped=1,|eQTLGen_Finemapped=1,|eQTLGen_Finemapped=1,|eQTLGen_Finemapped=1,|eQTLGen_Finemapped=1,|eQTLGen_Finemapped=1	rs59210914,rs62281379	0.0195732,0.0453326	0.0649058	1	0.237571	0.393997	0.0484739	0.0225268	0.00535612	TRUE	FALSE	FALSE	FALSE	FALSE	FALSE	FALSE	TRUE	FALSE
MCV_Max_INT	qt	Labs	Labs	mean corpuscular volume (MCV, maximum, inv-norm transformed)	3_156856967-157073966	EUR,AFR,EAS	2	4	0.890222	rs988587	0.474287	157054271	G,G,G	T,T,T	0.6412,0.7307,0.745	0.0125104,0.0186873,0.00667155	0.00230998,0.00470366,0.0210337	7.21454,4.14877,0.1243	5.41580446583953,3.97292746499534,0.317183852579432	PTX3	rs988587,rs988588,rs1027603,rs1568612	0.474287,0.294707,0.173406,0.00959599	0.951996	1,1,1,1	|EpiMap=1|ABC=1,|ABC=1,|EpiMap=1,|EpiMap=1			0	0.627459	0.901808	0.380527	0.0484739	0.0225268	0.00535612	FALSE	TRUE	FALSE	FALSE	FALSE	FALSE	FALSE	TRUE	FALSE
MCV_Max_INT	qt	Labs	Labs	mean corpuscular volume (MCV, maximum, inv-norm transformed)	3_16928066-16932989	EUR,AFR,EAS	1	1	1	rs1992383	0.974182	16928137	G,G,G	C,C,C	0.92843,0.8548,0.9127	0.0627311,0.0179009,0.0827203	0.00429824,0.00592254,0.0324782	47.5171,2.60086,1.96389	14.5946015113163,3.02250385814195,2.54694841462889	PLCL2	rs1992383	0.974182	0.974182	1	|ABC=1			0	1	0.402721	0.279389	0.000395965	6.4741e-09	0.00139951	TRUE	FALSE	FALSE	FALSE	FALSE	FALSE	FALSE	TRUE	FALSE
MCV_Max_INT	qt	Labs	Labs	mean corpuscular volume (MCV, maximum, inv-norm transformed)	3_16928066-16932989	EUR,AFR,EAS	2	1	1	rs79768293	1	16930976	C,C,NA	T,T,NA	0.94334,0.93797,NA	0.0264482,0.0419545,NA	0.00479246,0.00865024,NA	7.46659,5.90868,NA	5.51871064129904,4.85009664471737,NA	PLCL2	rs79768293	1	1	1	|ABC=1			0	1	0.788341	0.5	0.000395965	6.4741e-09	0.00139951	TRUE	FALSE	FALSE	FALSE	FALSE	FALSE	FALSE	TRUE	FALSE
MCV_Max_INT	qt	Labs	Labs	mean corpuscular volume (MCV, maximum, inv-norm transformed)	3_16928066-16932989	EUR,AFR,EAS	3	3	0.991836	rs114893614	0.704548	16932710	C,C,C	T,T,T	0.97117,0.98336,0.93452	0.0888119,0.0446431,0.110811	0.00662157,0.0163114,0.0370608	40.2918,2.20751,2.55442	13.412513950619,2.73692632146842,2.98997862971118	PLCL2	rs114893614,rs79843017,rs79638618	0.704548,0.190807,0.104645	1	1,1,1	|EpiMap=1|ABC=1,|EpiMap=1|ABC=1,|EpiMap=1			0	1	0.776079	0.829793	0.000395965	6.4741e-09	0.00139951	TRUE	FALSE	TRUE	FALSE	TRUE	FALSE	FALSE	TRUE	TRUE
MCV_Max_INT	qt	Labs	Labs	mean corpuscular volume (MCV, maximum, inv-norm transformed)	3_16928066-16932989	EUR,AFR,EAS	4	2	0.894129	rs77605149	0.905296	16931539	NA,C,NA	NA,A,NA	NA,0.95008,NA	NA,0.0453133,NA	NA,0.00958089,NA	NA,5.64779,NA	NA,4.72955017748873,NA	PLCL2	rs77605149,rs79768293	0.905296,0.0477978	0.953094	1,1	|EpiMap=1,|ABC=1			0	0.198376	0.276219	0.359729	0.000395965	6.4741e-09	0.00139951	FALSE	FALSE	FALSE	FALSE	FALSE	FALSE	FALSE	FALSE	FALSE
MCV_Max_INT	qt	Labs	Labs	mean corpuscular volume (MCV, maximum, inv-norm transformed)	3_169458572-169580157	EUR,AFR,EAS	1	10	0.992054	rs28626343	0.17604	169526272	T,T,C	C,C,T	0.7575,0.96293,0.5794	-0.0319917,0.00230322,0.0205543	0.00258514,0.0110437,0.0185712	34.4487,0.0784199,0.571239	-12.3752291945504,0.208555103814845,1.10678362195227	MYNN	rs28626343,rs7643115,rs11711621,rs7621631,rs3796145,rs1317082,rs35446936,rs3772190	0.17604,0.164072,0.150356,0.125904,0.10147,0.0198996,0.0195952,0.0172289	0.774566	1,1,1,1,1,1,0.882,1	|GTeX_Finemapped=1,|GTeX_Finemapped=1,|GTeX_Finemapped=1,|GTeX_Finemapped=1,|GTeX_Finemapped=1,|Promoter=1|GTeX_Finemapped=1,|GTeX_Finemapped=1,|GTeX_Finemapped=1	rs10936600,rs2293607	0.171682,0.0169881	0.18867	1	0.307762	0.462992	0.0849406	0.0228547	0.00656583	TRUE	FALSE	FALSE	FALSE	FALSE	FALSE	FALSE	TRUE	FALSE
MCV_Max_INT	qt	Labs	Labs	mean corpuscular volume (MCV, maximum, inv-norm transformed)	3_171314890-171483730	EUR,AFR,EAS	1	15	0.888568	rs3774045	0.263186	171332570	C,A,C	A,C,A	0.6054,0.77,0.6458	-0.017319,0.00847598,-0.0506672	0.00226689,0.00495809,0.0191686	13.6629,1.05872,2.08557	-7.63998253113296,1.70952524056643,-2.64323946454097	TNIK	rs3774045,rs7631698	0.263186,0.255727	0.518913	1,1	|EpiMap=1,|EpiMap=1	rs1563262,rs2124147,rs2276794,rs3774034,rs4894491,rs4894492,rs7624044,rs7626797,rs7632685,rs9290432,rs9822322,rs9869289,rs9881788	0.0091416,0.015732,0.015575,0.0191412,0.0101663,0.0117599,0.00878304,0.0133879,0.0285559,0.0472417,0.0589232,0.0181541,0.182545	0.439107	0.999999	0.628196	0.800169	0.0656759	0.00925181	0.00166216	TRUE	FALSE	TRUE	FALSE	TRUE	FALSE	FALSE	TRUE	TRUE
MCV_Max_INT	qt	Labs	Labs	mean corpuscular volume (MCV, maximum, inv-norm transformed)	3_171314890-171483730	EUR,AFR,EAS	2	6	0.856691	rs416158	0.254465	171324666	T,T,T	A,A,A	0.832,0.96823,0.5823	0.0214431,-0.00342425,0.0331081	0.00296357,0.0118967,0.0185891	12.3339,0.111554,1.1255	7.23556386385339,-0.287831919776072,1.78104910942434	PLD1	rs416158,rs360399,rs6769444,rs6773529,rs6804852,rs4378993	0.254465,0.213233,0.143203,0.136824,0.115492,0.107678	0.970895	1,1,1,1,1,1	|GTeX_Finemapped=1,|GTeX_Finemapped=1,|GTeX_Finemapped=1,|GTeX_Finemapped=1,|GTeX_Finemapped=1,|GTeX_Finemapped=1|eQTLGen_Finemapped=1|ABC=1			0	0.999959	0.300951	0.274674	0.0656759	0.00925181	0.00166216	TRUE	FALSE	FALSE	FALSE	FALSE	FALSE	FALSE	TRUE	FALSE
MCV_Max_INT	qt	Labs	Labs	mean corpuscular volume (MCV, maximum, inv-norm transformed)	3_172274232-172294500	EUR,AFR,EAS	1	1	1	rs79287178	1	172294500	G,NA,NA	A,NA,NA	0.97416,NA,NA	0.0478974,NA,NA	0.00698344,NA,NA	11.1581,NA,NA	6.85871146598238,NA,NA	TNFSF10	rs79287178	1	1	1	|GTeX_Finemapped=1			0	1	0.5	0.5	0.0444392	3.35824e-05	6.4741e-09	TRUE	FALSE	FALSE	FALSE	FALSE	FALSE	FALSE	TRUE	FALSE
MCV_Max_INT	qt	Labs	Labs	mean corpuscular volume (MCV, maximum, inv-norm transformed)	3_178665861-178925016	EUR,AFR,EAS	1	1	1	rs4955801	0.952631	178810499	C,C,C	T,T,T	0.7664,0.98411,0.94544	0.0314951,0.0480038,-0.0583713	0.00261859,0.0166855,0.0403654	32.5941,2.39631,0.829278	12.0275033510401,2.87697701597195,-1.44607262655641	KCNMB2	rs4955801	0.952631	0.952631	1	|GTeX_Finemapped=1			0	1	0.970448	0.503156	0.0580114	0.0804764	0.0125102	TRUE	TRUE	FALSE	TRUE	FALSE	FALSE	FALSE	TRUE	TRUE
MCV_Max_INT	qt	Labs	Labs	mean corpuscular volume (MCV, maximum, inv-norm transformed)	3_178665861-178925016	EUR,AFR,EAS	2	1	1	rs78936294	0.99637	178752901	T,T,NA	C,C,NA	0.96123,0.994705,NA	-0.0381046,-0.0578603,NA	0.00573944,0.0287504,NA	10.5008,1.35491,NA	-6.63907977084872,-2.01250417385497,NA	ZMAT3	rs78936294	0.99637	0.99637	1	|ABC=1			0	1	0.853912	0.5	0.0580114	0.0804764	0.0125102	TRUE	TRUE	FALSE	TRUE	FALSE	FALSE	FALSE	TRUE	TRUE
MCV_Max_INT	qt	Labs	Labs	mean corpuscular volume (MCV, maximum, inv-norm transformed)	3_178665861-178925016	EUR,AFR,EAS	3	1	1	rs150817108	0.99939	178865923	G,NA,NA	A,NA,NA	0.97416,NA,NA	0.0457937,NA,NA	0.00698344,NA,NA	10.2618,NA,NA	6.55747024389126,NA,NA	PIK3CA	rs150817108	0.99939	0.99939	1	|Exon=1|ABC=1			0	1	0.5	0.499999	0.0580114	0.0804764	0.0125102	TRUE	FALSE	FALSE	FALSE	FALSE	FALSE	FALSE	TRUE	FALSE
MCV_Max_INT	qt	Labs	Labs	mean corpuscular volume (MCV, maximum, inv-norm transformed)	3_183626502-183745663	EUR,AFR,EAS	1	9	0.805618	rs2872246	0.32552	183738460	C,C,C	A,A,A	0.5726,0.7927,0.8522	0.0206588,0.0226287,-0.00143394	0.00223969,0.00514718,0.0258318	19.5431,4.95823,0.019664	9.22395510092915,4.39632964069646,-0.0555106496643672	ABCC5	rs2872246,rs2313211,rs9869029,rs1401999,rs939338	0.32552,0.214984,0.174032,0.0172231,0.00849645	0.740256	1,1,1,1,1	|GTeX_Finemapped=1,|GTeX_Finemapped=1|eQTLGen_Finemapped=1,|Promoter=1|GTeX_Finemapped=1|ABC=1|Cicero=1,|GTeX_Finemapped=1,|Exon=1|EpiMap=1	rs4148564,rs6802849,rs7625464,rs939339	0.0118977,0.0136963,0.0995214,0.0892099	0.214325	1	0.940793	0.274448	0.125793	0.0204289	0.00480594	FALSE	TRUE	FALSE	FALSE	FALSE	FALSE	FALSE	TRUE	FALSE
MCV_Max_INT	qt	Labs	Labs	mean corpuscular volume (MCV, maximum, inv-norm transformed)	3_185488303-185538006	EUR,AFR,EAS	1	11	1	rs4402960	0.231074	185511687	G,T,G	T,G,T	0.6958,0.5666,0.751	0.026024,0.00683275,0.0340087	0.00240829,0.00421057,0.0212004	26.4916,0.980302,0.963852	10.8060075821433,1.62276128885163,1.6041536952133	IGF2BP2	rs4402960,rs73061095,rs9808924,rs9841201,rs1470580,rs6444081,rs6765808,rs6786649,rs4686696,rs150111048	0.231074,0.127338,0.127016,0.0953403,0.0883797,0.0592682,0.0581821,0.0475362,0.0456531,0.0361523	0.91594	1,1,1,1,1,1,1,1,1,1	|EpiMap=1,|ABC=1,|ABC=1,|EpiMap=1,|EpiMap=1,|ABC=1,|ABC=1,|ABC=1,|ABC=1,|ABC=1	rs7646518	0.0476531	0.0476531	1	0.319504	0.600705	0.00769292	0.00889174	0.00501845	TRUE	FALSE	FALSE	FALSE	FALSE	FALSE	FALSE	TRUE	FALSE
MCV_Max_INT	qt	Labs	Labs	mean corpuscular volume (MCV, maximum, inv-norm transformed)	3_195776976-195836575	EUR,AFR,EAS	1	4	1	rs406271	0.62246	195776976	T,T,T	C,C,C	0.6511,0.6974,0.8403	0.0634879,0.0291731,-0.0161243	0.00232465,0.00454201,0.0250261	163.5,9.87404,0.284513	27.3107349493472,6.42294931098787,-0.644299351477058	TFRC	rs406271,rs3933,rs419059	0.62246,0.0903616,0.0206661	0.733488	0.981,0.982,0.972	|Exon=1,|Exon=1|ABC=1,|Exon=1	rs557527	0.233636	0.233636	1	0.999999	0.353161	0.0771109	0.0214338	0.00938408	TRUE	TRUE	FALSE	TRUE	FALSE	FALSE	FALSE	TRUE	TRUE
MCV_Max_INT	qt	Labs	Labs	mean corpuscular volume (MCV, maximum, inv-norm transformed)	3_195776976-195836575	EUR,AFR,EAS	2	1	1	rs3827554	1	195809116	C,A,A	A,C,C	0.6799,0.553,0.6825	0.0562299,-0.00083087,-0.0200049	0.00237501,0.00419669,0.0196943	123.192,0.074142,0.509005	23.6756476814834,-0.197982219320464,-1.01577106066222	TFRC	rs3827554	1	1	1	|Promoter=1|ABC=1			0	1	1	0.402552	0.0771109	0.0214338	0.00938408	TRUE	TRUE	FALSE	TRUE	FALSE	FALSE	FALSE	TRUE	TRUE
MCV_Max_INT	qt	Labs	Labs	mean corpuscular volume (MCV, maximum, inv-norm transformed)	3_195776976-195836575	EUR,AFR,EAS	3	1	1	rs480760	1	195798258	C,C,NA	T,T,NA	0.9672,0.6566,NA	-0.0420405,-0.0230813,NA	0.00622065,0.00439413,NA	10.8548,6.82438,NA	-6.75821658508355,-5.25275765623684,NA	TFRC	rs480760	1	1	1	|Exon=1			0	1	1	0.5	0.0771109	0.0214338	0.00938408	TRUE	TRUE	FALSE	TRUE	FALSE	FALSE	FALSE	TRUE	TRUE
MCV_Max_INT	qt	Labs	Labs	mean corpuscular volume (MCV, maximum, inv-norm transformed)	3_195885590-195924036	EUR,AFR,EAS	1	6	1	rs2015708	0.388397	195917964	C,C,C	T,T,T	0.8499,0.993192,0.504	0.0712799,0.186915,0.0170485	0.00310211,0.0253745,0.0183361	116.11,12.7558,0.452857	22.9778763486788,7.36625352223689,0.92977786988509	TFRC	rs2015708,rs9834661,rs9325434,rs3893275	0.388397,0.318572,0.147697,0.0432975	0.897964	1,0.929,0.865,0.963	|eQTLGen_Finemapped=1,|eQTLGen_Finemapped=1,|eQTLGen_Finemapped=1,|eQTLGen_Finemapped=1|ABC=1	rs4916478,rs62410535	0.0422634,0.0359697	0.0782331	1	1	0.33865	0.113944	0.0506174	0.0185249	FALSE	TRUE	FALSE	FALSE	FALSE	FALSE	FALSE	TRUE	FALSE
MCV_Max_INT	qt	Labs	Labs	mean corpuscular volume (MCV, maximum, inv-norm transformed)	3_195885590-195924036	EUR,AFR,EAS	2	1	1	rs185755921	1	195911589	C,NA,NA	T,NA,NA	0.98608,NA,NA	0.0706287,NA,NA	0.00945704,NA,NA	13.0905,NA,NA	7.4683727678005,NA,NA	SLC51A	rs185755921	1	1	1	|GTeX_Finemapped=1			0	1	0.5	0.5	0.113944	0.0506174	0.0185249	FALSE	FALSE	FALSE	FALSE	FALSE	FALSE	FALSE	FALSE	FALSE
MCV_Max_INT	qt	Labs	Labs	mean corpuscular volume (MCV, maximum, inv-norm transformed)	3_195885590-195924036	EUR,AFR,EAS	3	1	1	rs12488110	1	195917166	G,G,NA	A,A,NA	0.5358,0.7315,NA	-0.0380279,-0.0127068,NA	0.00222166,0.00470808,NA	64.9547,2.15763,NA	-17.1168855720497,-2.69893459754295,NA	TFRC	rs12488110	1	1	1	|ABC=1			0	1	0.771157	0.5	0.113944	0.0506174	0.0185249	FALSE	FALSE	FALSE	FALSE	FALSE	FALSE	FALSE	FALSE	FALSE
MCV_Max_INT	qt	Labs	Labs	mean corpuscular volume (MCV, maximum, inv-norm transformed)	3_195885590-195924036	EUR,AFR,EAS	4	1	1	rs78180666	0.999998	195895972	T,NA,NA	C,NA,NA	0.92545,NA,NA	-0.0302004,NA,NA	0.00421823,NA,NA	12.0917,NA,NA	-7.15949580748323,NA,NA	LINC00885	rs78180666	0.999998	0.999998	1	|ABC=1			0	0.999998	0.500001	0.5	0.113944	0.0506174	0.0185249	FALSE	FALSE	FALSE	FALSE	FALSE	FALSE	FALSE	FALSE	FALSE
MCV_Max_INT	qt	Labs	Labs	mean corpuscular volume (MCV, maximum, inv-norm transformed)	3_20094566-20311352	EUR,AFR,EAS	1	1	1	rs12636078	1	20105673	G,A,A	A,G,G	0.6809,0.6089,0.5694	-0.0258421,0.0156328,0.0256021	0.00237698,0.00427569,0.0185147	26.8039,3.5918,0.777993	-10.8718205453979,3.65620519728979,1.38279853305752	KAT2B	rs12636078	1	1	1	|GTeX_Finemapped=1|eQTLGen_Finemapped=1			0	1	0.966004	0.246613	0.0400828	0.0132308	0.00750814	TRUE	TRUE	FALSE	TRUE	FALSE	FALSE	FALSE	TRUE	TRUE
MCV_Max_INT	qt	Labs	Labs	mean corpuscular volume (MCV, maximum, inv-norm transformed)	3_24341264-24357286	EUR,AFR,EAS	1	1	1	rs869785	1	24347800	C,C,C	T,T,T	0.667,0.7632,0.8313	0.0719443,0.0319651,0.0265892	0.00235096,0.0049081,0.0244809	204.94,10.132,0.556854	30.6020944635383,6.51272386463194,1.08612019982925	THRB	rs869785	1	1	1	|EpiMap=1			0	1	0.674639	0.325846	0.0194779	6.4741e-09	0.0083226	TRUE	FALSE	FALSE	FALSE	FALSE	FALSE	FALSE	TRUE	FALSE
MCV_Max_INT	qt	Labs	Labs	mean corpuscular volume (MCV, maximum, inv-norm transformed)	3_24341264-24357286	EUR,AFR,EAS	2	1	1	rs199549197	0.997054	24341276	T,T,T	A,A,A	0.6938,0.90318,0.7976	0.070353,0.0550229,0.0482695	0.00240387,0.00705592,0.0228173	187.558,14.2018,1.46358	29.2665576757479,7.79811845939296,2.11547816788139	RPL15	rs199549197	0.997054	0.997054	0.655	|EpiMap=1			0	1	1	0.828634	0.0194779	6.4741e-09	0.0083226	TRUE	TRUE	TRUE	TRUE	TRUE	TRUE	TRUE	TRUE	TRUE
MCV_Max_INT	qt	Labs	Labs	mean corpuscular volume (MCV, maximum, inv-norm transformed)	3_24341264-24357286	EUR,AFR,EAS	3	1	1	rs62255361	0.999995	24349423	G,G,G	A,A,A	0.6352,0.6029,0.5357	-0.0288437,-0.0117686,-0.0104264	0.0023017,0.00426433,0.0183824	35.2992,2.23778,0.243681	-12.5314767345875,-2.75977703414135,-0.567194707981548	THRB	rs62255361	0.999995	0.999995	1	|EpiMap=1			0	1	0.116047	0.307383	0.0194779	6.4741e-09	0.0083226	TRUE	FALSE	FALSE	FALSE	FALSE	FALSE	FALSE	TRUE	FALSE
MCV_Max_INT	qt	Labs	Labs	mean corpuscular volume (MCV, maximum, inv-norm transformed)	3_24341264-24357286	EUR,AFR,EAS	4	1	1	rs6800549	0.994834	24348270	C,C,C	T,T,T	0.91352,0.7632,0.93056	-0.0358698,-0.0216925,-0.0705296	0.00394198,0.0049081,0.036065	19.042,5.00514,1.29663	-9.09943733859634,-4.41973472423137,-1.95562456675447	THRB	rs6800549	0.994834	0.994834	1	|EpiMap=1			0	0.866963	0.773348	0.610204	0.0194779	6.4741e-09	0.0083226	TRUE	FALSE	FALSE	FALSE	FALSE	FALSE	FALSE	TRUE	FALSE
MCV_Max_INT	qt	Labs	Labs	mean corpuscular volume (MCV, maximum, inv-norm transformed)	3_38208003-38331068	EUR,AFR,EAS	1	1	1	rs272577	1	38208003	G,G,NA	T,T,NA	0.90656,0.994705,NA	0.0557443,0.0468893,NA	0.00380685,0.0287504,NA	47.8267,0.987546,NA	14.6431564154091,1.6309094829985,NA	OXSR1	rs272577	1	1	1	|Promoter=1|ABC=1			0	1	0.409125	0.5	0.0590607	0.00850781	0.00570907	TRUE	FALSE	FALSE	FALSE	FALSE	FALSE	FALSE	TRUE	FALSE
MCV_Max_INT	qt	Labs	Labs	mean corpuscular volume (MCV, maximum, inv-norm transformed)	3_38208003-38331068	EUR,AFR,EAS	2	2	1	rs6599079	0.914387	38271881	C,C,C	T,T,T	0.8867,0.5416,0.92361	-0.0360363,-0.0173921,0.0627365	0.00349565,0.00418757,0.0345144	24.1922,4.48445,1.16045	-10.3088982020511,-4.15326788567117,1.81769058711726	OXSR1	rs6599079	0.914387	0.914387	1	|Exon=1	rs3925158	0.085245	0.085245	1	0.996098	0.594542	0.0590607	0.00850781	0.00570907	TRUE	TRUE	FALSE	TRUE	FALSE	FALSE	FALSE	TRUE	TRUE
MCV_Max_INT	qt	Labs	Labs	mean corpuscular volume (MCV, maximum, inv-norm transformed)	3_38208003-38331068	EUR,AFR,EAS	3	2	0.983014	rs272576	0.829935	38258179	C,C,C	T,T,T	0.93738,0.9826,0.94147	-0.0345714,0.000162617,-0.0311593	0.00457316,0.0159573,0.0390544	13.3933,0.00354563,0.37165	-7.559630539933,0.0101907590883169,-0.79784352083248	OXSR1	rs272576,rs156261	0.829935,0.153003	0.982938	1,1	|GTeX_Finemapped=1,|GTeX_Finemapped=1|eQTLGen_Finemapped=1|EpiMap=1			0	1	0.238042	0.316866	0.0590607	0.00850781	0.00570907	TRUE	FALSE	FALSE	FALSE	FALSE	FALSE	FALSE	TRUE	FALSE
MCV_Max_INT	qt	Labs	Labs	mean corpuscular volume (MCV, maximum, inv-norm transformed)	3_49166069-49798864	EUR,AFR,EAS	1	38	0.981726	rs11130190	0.0616263	49402137	C,C,NA	T,T,NA	0.7684,0.7179,NA	-0.0418966,-0.0159043,NA	0.00262644,0.00463649,NA	56.558,3.21965,NA	-15.9518587898448,-3.43024572467535,NA	AMT	rs11130190,rs9811047,rs4955413,rs4955440,rs13088309,rs11720657,rs4855837,rs1982861,rs2312462,rs10865956,rs4855838,rs4052546,rs4241407,rs8897,rs11130204,rs113741748,rs7355800,rs62261183,rs9871024,rs9842132,rs62259933,rs7620024,rs56127630,rs2140270,rs6785045,rs7648995,rs9861027,rs2177268,rs9817807	0.0616263,0.0597115,0.0594355,0.0588256,0.0520884,0.0516675,0.0484085,0.0474017,0.0398411,0.0357871,0.032016,0.0252135,0.0238941,0.00991721,0.00834673,0.00805838,0.00730104,0.00728329,0.00706607,0.00662354,0.00650801,0.00630629,0.00618128,0.00616529,0.00616529,0.00616529,0.00616529,0.00615397,0.00604767	0.706371	1,1,1,0.882,1,1,1,0.97,1,1,1,1,1,1,1,1,1,1,1,0.769,1,1,1,0.945,0.97,1,1,1,1	|GTeX_Finemapped=1|eQTLGen_Finemapped=1,|GTeX_Finemapped=1,|GTeX_Finemapped=1,|GTeX_Finemapped=1,|GTeX_Finemapped=1,|GTeX_Finemapped=1|eQTLGen_Finemapped=1,|GTeX_Finemapped=1,|GTeX_Finemapped=1|eQTLGen_Finemapped=1,|GTeX_Finemapped=1,|GTeX_Finemapped=1,|GTeX_Finemapped=1,|GTeX_Finemapped=1,|GTeX_Finemapped=1,|Promoter=1|GTeX_Finemapped=1|ABC=1,|GTeX_Finemapped=1,|GTeX_Finemapped=1,|GTeX_Finemapped=1,|GTeX_Finemapped=1,|GTeX_Finemapped=1,|eQTLGen_Finemapped=1,|GTeX_Finemapped=1,|GTeX_Finemapped=1|eQTLGen_Finemapped=1,|GTeX_Finemapped=1|eQTLGen_Finemapped=1,|GTeX_Finemapped=1|eQTLGen_Finemapped=1,|GTeX_Finemapped=1|eQTLGen_Finemapped=1,|GTeX_Finemapped=1|eQTLGen_Finemapped=1,|GTeX_Finemapped=1|eQTLGen_Finemapped=1,|GTeX_Finemapped=1|eQTLGen_Finemapped=1|EpiMap=1,|GTeX_Finemapped=1|eQTLGen_Finemapped=1	rs12583,rs3448,rs4855853,rs4955430,rs6446275,rs72934271,rs892974,rs9654010,rs9834535	0.00655443,0.0593211,0.0474017,0.0522225,0.00799328,0.00806949,0.00658415,0.00812274,0.0511129	0.247382	1	0.916992	0.467719	0.127463	0.0383111	0.0160831	FALSE	TRUE	FALSE	FALSE	FALSE	FALSE	FALSE	TRUE	FALSE
MCV_Max_INT	qt	Labs	Labs	mean corpuscular volume (MCV, maximum, inv-norm transformed)	3_49166069-49798864	EUR,AFR,EAS	2	2	1	rs78230571	0.92145	49751500	G,NA,NA	A,NA,NA	0.98012,NA,NA	-0.072291,NA,NA	0.00793749,NA,NA	19.0743,NA,NA	-9.10753903312004,NA,NA	MST1R	rs78230571,rs138073187	0.92145,0.0534959	0.974946	0.798,1	|GTeX_Finemapped=1,|GTeX_Finemapped=1			0	1	0.5	0.5	0.127463	0.0383111	0.0160831	FALSE	FALSE	FALSE	FALSE	FALSE	FALSE	FALSE	FALSE	FALSE
MCV_Max_INT	qt	Labs	Labs	mean corpuscular volume (MCV, maximum, inv-norm transformed)	3_49166069-49798864	EUR,AFR,EAS	3	14	0.983841	rs112787310	0.0796004	49690684	NA,C,NA	NA,T,NA	NA,0.95386,NA	NA,0.0439366,NA	NA,0.00994586,NA	NA,5.00082,NA	NA,4.39655293760419,NA	RNF123	rs74462720,rs115716820,rs79587292,rs34379671,rs149527081	0.0711048,0.0708069,0.0708069,0.0682949,0.0644682	0.345482	1,0.655,0.99,1,1	|Promoter=1|ABC=1,|EpiMap=1,|Exon=1|EpiMap=1,|Exon=1|ABC=1,|ABC=1	rs111635853,rs112787310,rs113530503,rs116774792,rs546047482,rs74551371,rs75779287,rs7634945,rs7641976	0.0726272,0.0796004,0.0736594,0.0714654,0.0701762,0.0717657,0.0737245,0.0720672,0.0693369	0.654423	0.499982	0.999947	0.499991	0.127463	0.0383111	0.0160831	FALSE	TRUE	FALSE	FALSE	FALSE	FALSE	FALSE	TRUE	FALSE
MCV_Max_INT	qt	Labs	Labs	mean corpuscular volume (MCV, maximum, inv-norm transformed)	3_56543750-56773423	EUR,AFR,EAS	1	1	1	rs11130543	0.995852	56736942	G,T,T	T,G,G	0.7227,0.5023,0.5079	-0.0186549,0.0119383,-0.032047	0.00247501,0.00417309,0.0183378	13.319,2.37408,1.09402	-7.53730287958432,2.86078181874822,-1.74759240475957	FAM208A	rs11130543	0.995852	0.995852	0.655	|EpiMap=1			0	1	0.266583	0.481943	0.022594	0.0164538	0.00738983	TRUE	FALSE	FALSE	FALSE	FALSE	FALSE	FALSE	TRUE	FALSE
MCV_Max_INT	qt	Labs	Labs	mean corpuscular volume (MCV, maximum, inv-norm transformed)	3_56543750-56773423	EUR,AFR,EAS	2	8	0.574993	rs78167982	0.8788	56759478	G,NA,G	C,NA,C	0.95229,NA,0.92163	-0.0249579,NA,-0.0279401	0.00519806,NA,0.0341122	5.8025,NA,0.384313	-4.80138744069903,NA,-0.819064733438477	FAM208A	rs78167982,rs78974361,rs34284682,rs34911835,rs36064180	0.8788,0.0281784,0.00925621,0.00796953,0.00795121	0.932155	0.744,1,1,1,0.981	|EpiMap=1|Cicero=1,|EpiMap=1,|Exon=1,|Exon=1,|Promoter=1	rs13072654,rs34720351,rs36029237	0.00857137,0.00833598,0.0086715	0.0255789	0.986582	0.453448	0.344345	0.022594	0.0164538	0.00738983	TRUE	FALSE	FALSE	FALSE	FALSE	FALSE	FALSE	TRUE	FALSE
MCV_Max_INT	qt	Labs	Labs	mean corpuscular volume (MCV, maximum, inv-norm transformed)	3_66270951-66427503	EUR,AFR,EAS	1	2	0.874756	rs143799820	0.81824	66290096	G,G,G	A,A,A	0.8748,0.8238,0.7004	-0.029777,-0.00569033,0.0121805	0.00334792,0.00547658,0.0200133	18.2303,0.524633,0.26538	-8.89417907237927,-1.0390298324867,0.608620267522098	SLC25A26	rs143799820,rs1084534	0.81824,0.181438	0.999678	1,1	|ABC=1,|GTeX_Finemapped=1			0	1	0.337362	0.408665	0.151727	0.0257449	0.0172919	FALSE	FALSE	FALSE	FALSE	FALSE	FALSE	FALSE	FALSE	FALSE
MCV_Max_INT	qt	Labs	Labs	mean corpuscular volume (MCV, maximum, inv-norm transformed)	3_66270951-66427503	EUR,AFR,EAS	2	5	0.770325	rs7627907	0.521354	66426912	A,A,G	G,G,A	0.6392,0.90469,0.7133	-0.0171156,-0.0016386,-0.00544542	0.00230717,0.00710566,0.0202728	12.9263,0.0874474,0.103346	-7.41843904003606,-0.230604898067175,-0.268607197821712	MAGI1	rs7627907	0.521354	0.521354	1	|EpiMap=1	rs2030570,rs2061874,rs332388,rs7626079	0.119004,0.18239,0.0215236,0.119412	0.44233	0.999983	0.294344	0.394469	0.151727	0.0257449	0.0172919	FALSE	FALSE	FALSE	FALSE	FALSE	FALSE	FALSE	FALSE	FALSE
MCV_Max_INT	qt	Labs	Labs	mean corpuscular volume (MCV, maximum, inv-norm transformed)	3_71248393-71256309	EUR,AFR,EAS	1	3	1	rs7428558	0.367944	71253307	C,C,C	T,T,T	0.835,0.8533,0.874	-0.0165306,0.00259454,-0.0166753	0.00298501,0.00589736,0.0276263	7.51406,0.180473,0.262722	-5.53787089490487,0.439949401087945,-0.60360236441362	GPR27	rs7428558,rs1522172,rs6769225	0.367944,0.336089,0.295755	0.999788	1,1,1	|ABC=1,|ABC=1,|ABC=1			0	0.99981	0.476652	0.372175	0.00158945	6.4741e-09	0.00129685	TRUE	FALSE	FALSE	FALSE	FALSE	FALSE	FALSE	TRUE	FALSE
MCV_Max_INT	qt	Labs	Labs	mean corpuscular volume (MCV, maximum, inv-norm transformed)	3_88097372-88273071	EUR,AFR,EAS	1	12	0.955996	rs9834501	0.827807	88128843	C,T,C	T,C,T	0.838,0.6573,0.8363	0.0383285,-0.0203487,-0.00345573	0.00300712,0.00439627,0.0247775	36.4833,5.43403,0.0510599	12.7459163585091,-4.62862835995059,-0.139470487337302	C3orf38	rs9834501,rs4378991,rs6781333,rs6551278,rs4384978	0.827807,0.0175099,0.00319634,0.00312807,0.00300999	0.854651	1,1,1,0.502,0.721	|GTeX_Finemapped=1,|GTeX_Finemapped=1,|Exon=1,|Exon=1|ABC=1,|GTeX_Finemapped=1	rs28672845,rs4488864,rs4580585,rs4858998,rs7653652,rs9310077,rs9873182	0.00497593,0.00352314,0.00352314,0.0679353,0.00369132,0.00325313,0.0100387	0.0969407	1	0.99926	0.397344	0.0265079	0.0117003	0.00249642	TRUE	TRUE	FALSE	TRUE	FALSE	FALSE	FALSE	TRUE	TRUE
MCV_Max_INT	qt	Labs	Labs	mean corpuscular volume (MCV, maximum, inv-norm transformed)	3_95087750-95429190	EUR,AFR,EAS	1	4	1	rs9844012	0.26214	95374308	T,T,NA	A,A,NA	0.98708,0.9531,NA	-0.0639938,-0.00469105,NA	0.00981123,0.00986887,NA	10.1603,0.197537,NA	-6.52250533317433,-0.475338108618312,NA	MTHFD2P1	rs9844012,rs536974416,rs553116936,rs567814347	0.26214,0.231385,0.231385,0.231385	0.956295	1,1,1,1	|Exon=1,|Exon=1,|Exon=1,|Exon=1			0	1	0.400498	0.5	0.0462849	6.4741e-09	0.00623032	TRUE	FALSE	FALSE	FALSE	FALSE	FALSE	FALSE	TRUE	FALSE
MCV_Max_INT	qt	Labs	Labs	mean corpuscular volume (MCV, maximum, inv-norm transformed)	4_103391275-103548216	EUR,AFR,EAS	1	9	0.982427	rs2272676	0.341369	103423326	G,G,G	T,T,T	0.662,0.97731,0.6607	-0.0200989,-0.00813347,0.0246977	0.00234231,0.0140117,0.0193628	17.0259,0.250579,0.69438	-8.58080271185283,-0.580477029910717,1.27552316813684	NFKB1	rs2272676,rs4235404,rs4647980,rs230534,rs230527,rs230532,rs230533,rs230525	0.341369,0.153844,0.0864964,0.0633733,0.0306864,0.0277919,0.0235554,0.0207417	0.747858	0.99,1,1,1,1,1,1,1	|Exon=1|ABC=1,|ABC=1|Cicero=1,|EpiMap=1|ABC=1|Cicero=1,|GTeX_Finemapped=1|Cicero=1,|GTeX_Finemapped=1,|EpiMap=1,|GTeX_Finemapped=1|EpiMap=1,|GTeX_Finemapped=1	rs62328541	0.207836	0.207836	1	0.317905	0.433154	0.0507731	0.0109127	0.0122214	TRUE	FALSE	FALSE	FALSE	FALSE	FALSE	FALSE	TRUE	FALSE
MCV_Max_INT	qt	Labs	Labs	mean corpuscular volume (MCV, maximum, inv-norm transformed)	4_110824115-110948011	EUR,AFR,EAS	1	20	0.946942	rs11568994	0.391632	110897535	G,G,G	A,A,A	0.674,0.7557,0.90774	0.0219726,-0.00072107,0.0418359	0.0023637,0.00485609,0.0316793	19.8356,0.0545522,0.729014	9.29584972712273,-0.1484877751442,1.32060683159034	EGF	rs11568994,rs17253063,rs9307347,rs11568972,rs3796945,rs10029654,rs4698800,rs7655579,rs28437404,rs11568903,rs4698755,rs2282785,rs7668520,rs4698756,rs7680062,rs6533481,rs11098056,rs28540029,rs11568905,rs881878	0.391632,0.193748,0.0605374,0.0280512,0.0252514,0.0231898,0.0225659,0.020358,0.0192188,0.0187512,0.0180395,0.0179709,0.0179709,0.0179647,0.0172998,0.0171192,0.0166307,0.0111429,0.0102908,0.00985612	0.957589	1,1,1,1,1,1,1,1,1,1,1,1,1,1,1,1,1,1,1,1	|GTeX_Finemapped=1,|GTeX_Finemapped=1|EpiMap=1|ABC=1,|GTeX_Finemapped=1,|GTeX_Finemapped=1|ABC=1,|GTeX_Finemapped=1,|Exon=1,|ABC=1,|GTeX_Finemapped=1,|GTeX_Finemapped=1,|GTeX_Finemapped=1,|GTeX_Finemapped=1|ABC=1,|GTeX_Finemapped=1,|GTeX_Finemapped=1,|Exon=1|GTeX_Finemapped=1|ABC=1,|GTeX_Finemapped=1,|GTeX_Finemapped=1,|GTeX_Finemapped=1,|GTeX_Finemapped=1,|GTeX_Finemapped=1,|GTeX_Finemapped=1|ABC=1			0	1	0.351156	0.483161	0.0655994	0.00850929	0.00477815	TRUE	FALSE	FALSE	FALSE	FALSE	FALSE	FALSE	TRUE	FALSE
MCV_Max_INT	qt	Labs	Labs	mean corpuscular volume (MCV, maximum, inv-norm transformed)	4_122661021-122846028	EUR,AFR,EAS	1	22	0.995966	rs4833236	0.117324	122776067	A,A,A	G,G,G	0.6421,0.96899,0.5734	-0.04001,-0.0446392,-0.0412118	0.00231126,0.0120368,0.0185363	66.4099,3.68099,1.58177	-17.3109040090686,-3.70856041472817,-2.22330238504988	BBS7	rs4833236,rs35341163,rs17005256,rs9999362,rs9995319,rs10024820,rs10084948,rs9998785,rs3762840,rs11733882,rs2271176,rs12510839	0.117324,0.0704792,0.0609646,0.0549971,0.0386016,0.0287824,0.0277063,0.0248339,0.0228139,0.0226965,0.0220528,0.0213534	0.512606	1,1,1,1,1,1,1,1,1,1,1,1	|GTeX_Finemapped=1,|GTeX_Finemapped=1,|GTeX_Finemapped=1,|GTeX_Finemapped=1,|GTeX_Finemapped=1,|GTeX_Finemapped=1,|GTeX_Finemapped=1,|GTeX_Finemapped=1,|Exon=1|GTeX_Finemapped=1,|GTeX_Finemapped=1,|Exon=1|GTeX_Finemapped=1|ABC=1,|GTeX_Finemapped=1	rs10023020,rs13119055,rs13145213,rs13152701,rs3217772,rs3811742,rs5004355,rs6811867,rs6830443,rs6845901	0.0344896,0.0308895,0.0625491,0.0274043,0.0309334,0.0919118,0.0621292,0.0339941,0.0271973,0.0463785	0.447877	1	0.944903	0.779467	0.0678395	0.03473	0.0266157	TRUE	TRUE	FALSE	TRUE	FALSE	FALSE	FALSE	TRUE	TRUE
MCV_Max_INT	qt	Labs	Labs	mean corpuscular volume (MCV, maximum, inv-norm transformed)	4_122661021-122846028	EUR,AFR,EAS	2	8	0.867795	rs56083871	0.202533	122670688	C,C,C	T,T,T	0.91551,0.7753,0.95833	0.0237205,0.0131651,-0.0014931	0.00398379,0.00499904,0.0458769	8.5829,2.07313,0.0114247	5.95425461683472,2.63352563692229,-0.0325457910190096	TMEM155	rs56083871,rs73844289,rs56304878,rs112841983,rs57168192,rs77716883,rs73844290	0.202533,0.200952,0.192552,0.0922974,0.0896381,0.0896381,0.0731339	0.940744	1,1,1,1,1,1,1	|GTeX_Finemapped=1|ABC=1,|GTeX_Finemapped=1,|GTeX_Finemapped=1,|GTeX_Finemapped=1,|GTeX_Finemapped=1,|GTeX_Finemapped=1,|GTeX_Finemapped=1	rs75838156	0.0343221	0.0343221	0.995914	0.690172	0.292299	0.0678395	0.03473	0.0266157	TRUE	FALSE	FALSE	FALSE	FALSE	FALSE	FALSE	TRUE	FALSE
MCV_Max_INT	qt	Labs	Labs	mean corpuscular volume (MCV, maximum, inv-norm transformed)	4_128491706-129461820	EUR,AFR,EAS	1	4	0.684073	rs141930897	0.517931	128767290	A,NA,NA	G,NA,NA	0.98708,NA,NA	0.0898089,NA,NA	0.00981123,NA,NA	19.2595,NA,NA	9.1536840946548,NA,NA	HSPA4L	rs141930897	0.517931	0.517931	1	|ABC=1	rs139516366,rs145064518,rs148060340	0.0803592,0.0933461,0.275253	0.448958	1	0.5	0.5	0.114725	0.113273	0.00215688	FALSE	FALSE	FALSE	FALSE	FALSE	FALSE	FALSE	FALSE	FALSE
MCV_Max_INT	qt	Labs	Labs	mean corpuscular volume (MCV, maximum, inv-norm transformed)	4_141787969-141803628	EUR,AFR,EAS	1	2	0.918209	rs7681503	0.738558	141801478	T,C,C	C,T,T	0.5924,0.5893,0.5427	-0.0121712,0.00233655,-0.0116803	0.00225479,0.00424124,0.0184027	7.1712,0.235306,0.279328	-5.39793062768595,0.550911997434713,-0.634705776869698	RNF150	rs7681503,rs3796700	0.738558,0.260003	0.998561	1,1	|GTeX_Finemapped=1,|Exon=1			0	0.999717	0.386196	0.364563	0.0295295	0.00429075	0.000314102	TRUE	FALSE	FALSE	FALSE	FALSE	FALSE	FALSE	TRUE	FALSE
MCV_Max_INT	qt	Labs	Labs	mean corpuscular volume (MCV, maximum, inv-norm transformed)	4_145025810-145087546	EUR,AFR,EAS	1	3	1	rs36211745	0.606001	145062271	T,T,T	C,C,C	0.5318,0.879,0.5397	0.0341224,0.0233549,-0.00297478	0.00222045,0.00639788,0.0183936	52.5668,3.582,0.059723	15.3673354500214,3.65041232408235,-0.161729079679889	GYPA	rs36211745,rs150440404,rs4287959	0.606001,0.315627,0.078372	1	0.509,1,1	|Promoter=0.500|EpiMap=1,|eQTLGen_Finemapped=1,|EpiMap=1			0	1	0.99226	0.257549	0.00637902	0.107726	0.000981209	TRUE	FALSE	FALSE	FALSE	FALSE	FALSE	FALSE	TRUE	FALSE
MCV_Max_INT	qt	Labs	Labs	mean corpuscular volume (MCV, maximum, inv-norm transformed)	4_145025810-145087546	EUR,AFR,EAS	2	1	1	rs7673888	0.999944	145038929	T,C,T	C,T,C	0.94135,0.5401,0.9752	0.0322128,0.00532664,-0.00536581	0.00471543,0.00418653,0.0589509	11.0751,0.691954,0.0326976	6.83136002443043,1.27232815720895,-0.0910216807546619	GAB1	rs7673888	0.999944	0.999944	1	|GTeX_Finemapped=1			0	1	0.311689	0.255492	0.00637902	0.107726	0.000981209	TRUE	FALSE	FALSE	FALSE	FALSE	FALSE	FALSE	TRUE	FALSE
MCV_Max_INT	qt	Labs	Labs	mean corpuscular volume (MCV, maximum, inv-norm transformed)	4_1495816-1995816	EUR,AFR,EAS	1	1	1	rs28644405	0.99999	1960735	NA,A,NA	NA,G,NA	NA,0.95386,NA	NA,-0.0812687,NA	NA,0.00994586,NA	NA,15.5149,NA	NA,-8.17110838077351,NA	MXD4	rs28644405	0.99999	0.99999	1	|EpiMap=1			0	0.5	1	0.5	0.331634	0.124055	0.0434051	FALSE	FALSE	FALSE	FALSE	FALSE	FALSE	FALSE	FALSE	FALSE
MCV_Max_INT	qt	Labs	Labs	mean corpuscular volume (MCV, maximum, inv-norm transformed)	4_1495816-1995816	EUR,AFR,EAS	2	1	1	rs487903	0.962118	1901909	C,T,C	T,C,T	0.8121,0.7648,0.98512	0.020857,-0.00103942,0.0754138	0.00283637,0.00491961,0.0757211	12.714,0.0795277,0.49583	7.35341298913752,-0.211280975524483,0.995941686002977	WHSC1	rs487903	0.962118	0.962118	0.99	|Promoter=1|EpiMap=1			0	1	0.133135	0.321324	0.331634	0.124055	0.0434051	FALSE	FALSE	FALSE	FALSE	FALSE	FALSE	FALSE	FALSE	FALSE
MCV_Max_INT	qt	Labs	Labs	mean corpuscular volume (MCV, maximum, inv-norm transformed)	4_1495816-1995816	EUR,AFR,EAS	3	1	1	rs34770519	0.997222	1745816	C,A,C	A,C,A	0.5656,0.8442,0.8373	0.016954,-0.0208158,0.0333088	0.00223528,0.0057533,0.0248387	13.4774,3.52751,0.744925	7.58473211409756,-3.61806267707229,1.34100415883279	TMEM129	rs34770519	0.997222	0.997222	0.5	|ABC=0.500			0	0.999991	0.914205	0.396114	0.331634	0.124055	0.0434051	FALSE	FALSE	FALSE	FALSE	FALSE	FALSE	FALSE	FALSE	FALSE
MCV_Max_INT	qt	Labs	Labs	mean corpuscular volume (MCV, maximum, inv-norm transformed)	4_1495816-1995816	EUR,AFR,EAS	4	1	1	rs75100618	0.999824	1595310	G,NA,NA	A,NA,NA	0.95726,NA,NA	-0.0291355,NA,NA	0.00547771,NA,NA	6.98137,NA,NA	-5.3189197675671,NA,NA	FAM53A	rs75100618	0.999824	0.999824	1	|EpiMap=1			0	0.999999	0.5	0.5	0.331634	0.124055	0.0434051	FALSE	FALSE	FALSE	FALSE	FALSE	FALSE	FALSE	FALSE	FALSE
MCV_Max_INT	qt	Labs	Labs	mean corpuscular volume (MCV, maximum, inv-norm transformed)	4_1495816-1995816	EUR,AFR,EAS	5	21	0.880229	rs2051514	0.170372	1712968	A,A,NA	G,G,NA	0.8429,0.98487,NA	0.0155645,0.0498701,NA	0.00304477,0.0170928,NA	6.49624,2.45255,NA	5.37186211741854,-0.89798591802386,NA	TMEM129	rs61613102,rs76219400,rs78364480,rs116815920,rs115285310,rs78738426,rs79135576,rs77808584,rs17802841,rs115455600,rs111653571	0.0638053,0.0597565,0.0597565,0.052063,0.0428961,0.0335525,0.0328576,0.0285449,0.00993753,0.00824207,0.00663611	0.398048	0.882,0.721,0.798,1,1,1,1,0.721,0.991,0.52,1	|GTeX_Finemapped=1,|GTeX_Finemapped=1,|GTeX_Finemapped=1,|GTeX_Finemapped=1,|GTeX_Finemapped=1,|GTeX_Finemapped=1,|GTeX_Finemapped=1,|GTeX_Finemapped=1,|Promoter=1|GTeX_Finemapped=1|EpiMap=1,|Promoter=1|GTeX_Finemapped=1|ABC=1,|GTeX_Finemapped=1	rs111894970,rs144049579,rs2051514,rs34205238,rs41286673,rs61337960,rs75442392,rs77232207,rs79825628,rs79974263	0.029434,0.108367,0.170372,0.0292736,0.0388125,0.00779702,0.106913,0.00772754,0.0383645,0.0154244	0.552486	0.999994	0.61475	0.455559	0.331634	0.124055	0.0434051	FALSE	FALSE	FALSE	FALSE	FALSE	FALSE	FALSE	FALSE	FALSE
MCV_Max_INT	qt	Labs	Labs	mean corpuscular volume (MCV, maximum, inv-norm transformed)	4_154564197-154574103	EUR,AFR,EAS	1	1	1	rs13147793	0.999963	154574103	T,G,T	G,T,G	0.6213,0.652,0.6171	-0.0157104,0.007934,-0.00130569	0.00228419,0.00438036,0.01886	11.2164,1.15428,0.0246574	-6.87788669068685,1.81126665388233,-0.0692306468716861	TLR2	rs13147793	0.999963	0.999963	1	|eQTLGen_Finemapped=1			0	0.999999	0.418164	0.459441	0.0752517	0.000973161	6.4741e-09	TRUE	FALSE	FALSE	FALSE	FALSE	FALSE	FALSE	TRUE	FALSE
MCV_Max_INT	qt	Labs	Labs	mean corpuscular volume (MCV, maximum, inv-norm transformed)	4_15603069-15705039	EUR,AFR,EAS	1	1	1	rs1134634	1	15603069	C,C,G	G,G,C	0.6103,0.5454,0.5139	0.0360773,0.00674037,0.00783764	0.00227193,0.00419036,0.0183426	56.0568,0.96772,0.174465	15.8795825575612,1.608541986846,0.427291659851929	CC2D2A	rs1134634	1	1	0.943	|Exon=1|eQTLGen_Finemapped=1			0	1	0.437134	0.25762	0.0733289	0.00709813	0.00325309	TRUE	FALSE	FALSE	FALSE	FALSE	FALSE	FALSE	TRUE	FALSE
MCV_Max_INT	qt	Labs	Labs	mean corpuscular volume (MCV, maximum, inv-norm transformed)	4_3470604-3482678	EUR,AFR,EAS	1	5	0.877675	rs36205397	0.676428	3470604	A,G,A	G,A,G	0.6044,0.8767,0.619	0.0157527,0.0062648,0.00108167	0.0022659,0.00634624,0.018878	11.4437,0.490045,0.0203116	6.95207202436118,0.987167204517951,0.0572979129145037	DOK7	rs36205397,rs6831256,rs10007119,rs2699431	0.676428,0.140178,0.0708436,0.0289007	0.91635	1,1,1,1	|EpiMap=1,|GTeX_Finemapped=1,|GTeX_Finemapped=1,|EpiMap=1	rs2699428	0.0391513	0.0391513	1	0.4404	0.336283	0.00849034	0.00970656	0.0365538	TRUE	FALSE	FALSE	FALSE	FALSE	FALSE	FALSE	TRUE	FALSE
MCV_Max_INT	qt	Labs	Labs	mean corpuscular volume (MCV, maximum, inv-norm transformed)	4_39189752-39397670	EUR,AFR,EAS	1	3	0.996003	rs6844176	0.663281	39366590	T,T,C	C,C,T	0.5646,0.94175,0.5843	0.0303657,0.042134,-0.0307745	0.00223469,0.00890856,0.0186018	41.3284,5.64792,1.00856	13.5883276875092,4.72960837666245,-1.65438290918083	RFC1	rs6844176,rs35426132,rs7658917	0.663281,0.27029,0.0566868	0.990258	1,1,1	|eQTLGen_Finemapped=1,|eQTLGen_Finemapped=1|ABC=1,|eQTLGen_Finemapped=1			0	1	0.99784	0.607062	0.00860503	0.13941	0.00856252	TRUE	FALSE	FALSE	FALSE	FALSE	FALSE	FALSE	TRUE	FALSE
MCV_Max_INT	qt	Labs	Labs	mean corpuscular volume (MCV, maximum, inv-norm transformed)	4_46368641-46717118	EUR,AFR,EAS	1	10	0.976344	rs2099835	0.159592	46460000	T,NA,T	C,NA,C	0.8718,NA,0.7321	-0.0230459,NA,0.014753	0.0033142,NA,0.020701	11.4487,NA,0.322349	-6.9536841470038,NA,0.71267088546447	GABRA2	rs2099835,rs62302691,rs4404585,rs62302698,rs62302699,rs17640666,rs62302683,rs4530676,rs62302678,rs10010043	0.159592,0.141843,0.135129,0.114436,0.112746,0.110415,0.072515,0.0427626,0.0407105,0.0285053	0.958654	1,1,1,1,1,1,1,1,1,1	|GTeX_Finemapped=1,|GTeX_Finemapped=1,|GTeX_Finemapped=1,|GTeX_Finemapped=1,|GTeX_Finemapped=1,|GTeX_Finemapped=1,|GTeX_Finemapped=1,|GTeX_Finemapped=1,|GTeX_Finemapped=1,|GTeX_Finemapped=1			0	1	0.465116	0.335069	0.0082253	0.102971	0.00155175	TRUE	FALSE	FALSE	FALSE	FALSE	FALSE	FALSE	TRUE	FALSE
MCV_Max_INT	qt	Labs	Labs	mean corpuscular volume (MCV, maximum, inv-norm transformed)	4_48466781-48937377	EUR,AFR,EAS	1	31	0.839695	rs2572350	0.114977	48845646	T,G,G	G,T,T	0.5249,0.8366,0.5575	0.0184424,0.00276973,0.00849259	0.00221871,0.00564337,0.018458	16.0272,0.205114,0.190143	8.31221745969505,0.490793621541738,0.460103478166649	OCIAD1	rs2572350,rs2712157,rs6447640,rs13109500,rs7665209,rs4694906,rs2883562,rs12641022,rs13141838,rs12512637,rs2572345,rs2712158,rs2712159,rs2712156,rs776584,rs6855022,rs6447660,rs6838613,rs62311296,rs57797824,rs9790336,rs34635008,rs7681070,rs62309747	0.114977,0.109898,0.0650386,0.0595308,0.0591978,0.0507138,0.0498024,0.0406375,0.0338185,0.0322034,0.0320213,0.0318386,0.0318386,0.0295639,0.0281474,0.0195038,0.0144592,0.00987255,0.00641576,0.00609329,0.00603287,0.00596528,0.00595473,0.00594415	0.849469	1,1,1,1,1,1,1,1,1,1,1,1,1,1,1,1,1,1,0.882,0.721,1,1,1,1	|GTeX_Finemapped=1|eQTLGen_Finemapped=1,|GTeX_Finemapped=1|eQTLGen_Finemapped=1,|GTeX_Finemapped=1,|GTeX_Finemapped=1|eQTLGen_Finemapped=1,|GTeX_Finemapped=1|eQTLGen_Finemapped=1,|GTeX_Finemapped=1|eQTLGen_Finemapped=1,|GTeX_Finemapped=1|eQTLGen_Finemapped=1,|GTeX_Finemapped=1|eQTLGen_Finemapped=1,|GTeX_Finemapped=1|eQTLGen_Finemapped=1,|GTeX_Finemapped=1|eQTLGen_Finemapped=1,|GTeX_Finemapped=1,|GTeX_Finemapped=1|eQTLGen_Finemapped=1,|GTeX_Finemapped=1|eQTLGen_Finemapped=1,|GTeX_Finemapped=1|eQTLGen_Finemapped=1,|GTeX_Finemapped=1,|GTeX_Finemapped=1,|GTeX_Finemapped=1,|GTeX_Finemapped=1,|GTeX_Finemapped=1,|GTeX_Finemapped=1,|GTeX_Finemapped=1,|GTeX_Finemapped=1,|GTeX_Finemapped=1,|eQTLGen_Finemapped=1	rs17656040,rs4695400,rs4695401,rs59686413,rs6853588,rs796555,rs9884546	0.0130082,0.00596356,0.00626915,0.0105748,0.0434067,0.00881177,0.0129168	0.100951	1	0.329261	0.362349	0.0455267	0.0547763	0.0258183	TRUE	FALSE	FALSE	FALSE	FALSE	FALSE	FALSE	TRUE	FALSE
MCV_Max_INT	qt	Labs	Labs	mean corpuscular volume (MCV, maximum, inv-norm transformed)	4_48466781-48937377	EUR,AFR,EAS	2	21	0.832401	rs1565218	0.224908	48479747	A,A,A	G,G,G	0.97614,0.97126,0.97421	0.037012,0.0146964,0.0076069	0.00726005,0.0124886,0.0578377	6.46447,0.621094,0.0480009	5.09803651490004,1.17678522812805,0.131521481663344	ZAR1	rs1565218,rs76041850,rs17609740,rs117545505,rs78893124	0.224908,0.203115,0.0410964,0.0387386,0.0104407	0.518299	0.655,1,1,1,0.99	|EpiMap=1,|EpiMap=1,|ABC=1,|Exon=1|ABC=1,|Promoter=1	rs10517225,rs148573190,rs1517675,rs17656189,rs17656727,rs1814784,rs185432257,rs2304387,rs45463191,rs6447646,rs75794718,rs76323340,rs77561284,rs78824761,rs79599669,rs80068522	0.0410827,0.0695978,0.0222774,0.0564014,0.0072401,0.018886,0.0316056,0.0297516,0.00721817,0.0160609,0.0327126,0.0316056,0.0278902,0.025779,0.00860772,0.00864529	0.435362	0.967062	0.382852	0.369724	0.0455267	0.0547763	0.0258183	TRUE	FALSE	FALSE	FALSE	FALSE	FALSE	FALSE	TRUE	FALSE
MCV_Max_INT	qt	Labs	Labs	mean corpuscular volume (MCV, maximum, inv-norm transformed)	4_52749959-53184794	EUR,AFR,EAS	1	1	1	rs140454345	0.996706	52766940	T,NA,NA	G,NA,NA	0.98211,NA,NA	-0.0574125,NA,NA	0.00835884,NA,NA	11.1878,NA,NA	-6.86847696570338,NA,NA	LRRC66	rs140454345	0.996706	0.996706	0.5	|Cicero=1			0	1	0.5	0.498719	0.0607448	0.0430737	0.00290488	TRUE	FALSE	FALSE	FALSE	FALSE	FALSE	FALSE	TRUE	FALSE
MCV_Max_INT	qt	Labs	Labs	mean corpuscular volume (MCV, maximum, inv-norm transformed)	4_52749959-53184794	EUR,AFR,EAS	2	35	0.705146	rs225167	0.105197	52892675	A,G,G	G,A,A	0.7465,0.8147,0.62	0.00967061,0.0163244,-0.0284992	0.00254699,0.00537015,0.0188875	3.83408,2.62579,0.881647	3.79687788330539,3.03984060035567,-1.50889212442091	SGCB	rs225167,rs510590,rs398015,rs170424,rs172817,rs225172,rs225162,rs1519587,rs6831688,rs6812882,rs4865416,rs11735705,rs2102278,rs4865414	0.105197,0.0955741,0.0844323,0.0547551,0.0529072,0.0420308,0.0250839,0.0223994,0.0163089,0.0127793,0.0110516,0.0105434,0.00616172,0.0060436	0.545268	1,1,1,1,1,1,1,1,1,1,1,1,1,1	|EpiMap=1|ABC=1,|eQTLGen_Finemapped=1,|eQTLGen_Finemapped=1,|Exon=1,|EpiMap=1|ABC=1,|ABC=1,|ABC=1,|eQTLGen_Finemapped=1,|ABC=1,|ABC=1,|eQTLGen_Finemapped=1,|EpiMap=1,|eQTLGen_Finemapped=1,|GTeX_Finemapped=1|eQTLGen_Finemapped=1	rs10001218,rs10020225,rs10434449,rs1316498,rs13531,rs1519588,rs2219576,rs225160,rs225166,rs225175,rs225176,rs225177,rs2271045,rs2271046,rs2319747,rs28712298,rs28767179,rs6554125,rs6825315,rs7665231,rs885577	0.0160154,0.0450112,0.00466121,0.0155838,0.0106351,0.0130194,0.00339192,0.00294543,0.0536053,0.0299637,0.0291107,0.017442,0.0414461,0.00540665,0.0130142,0.00403543,0.016218,0.0313439,0.0144483,0.00355787,0.0342921	0.405148	0.927517	0.813255	0.47408	0.0607448	0.0430737	0.00290488	TRUE	TRUE	FALSE	TRUE	FALSE	FALSE	FALSE	TRUE	TRUE
MCV_Max_INT	qt	Labs	Labs	mean corpuscular volume (MCV, maximum, inv-norm transformed)	4_55158999-55658999	EUR,AFR,EAS	1	1	1	rs218265	1	55408999	T,T,T	C,C,C	0.8539,0.7451,0.6508	-0.171297,-0.0622912,-0.0764069	0.00313691,0.00478775,0.019231	inf,37.9724,4.1491	-54.6069220984982,-13.0105373087567,-3.97311112266653	KIT	rs218265	1	1	1	|EpiMap=1			0	1	1	0.46425	0.151807	0.0659933	0.015985	FALSE	TRUE	FALSE	FALSE	FALSE	FALSE	FALSE	TRUE	FALSE
MCV_Max_INT	qt	Labs	Labs	mean corpuscular volume (MCV, maximum, inv-norm transformed)	4_55158999-55658999	EUR,AFR,EAS	2	1	1	rs67895090	1	55411845	T,T,T	G,G,G	0.6809,0.97201,0.5893	0.0268557,0.0222689,-0.000770654	0.00237698,0.0126499,0.0186351	28.8732,1.10602,0.0145677	11.2982439902734,1.76040126799421,-0.0413549699223508	NMU	rs67895090	1	1	1	|ABC=1			0	1	0.0714245	0.202089	0.151807	0.0659933	0.015985	FALSE	FALSE	FALSE	FALSE	FALSE	FALSE	FALSE	FALSE	FALSE
MCV_Max_INT	qt	Labs	Labs	mean corpuscular volume (MCV, maximum, inv-norm transformed)	4_55158999-55658999	EUR,AFR,EAS	3	1	1	rs74995354	0.986992	55306308	T,T,T	C,C,C	0.6909,0.94856,0.8909	0.0468897,0.0219532,0.0583461	0.00239758,0.00944584,0.029406	84.4446,1.69638,1.3257	19.5570950708631,2.32411304870716,1.98415629463375	PDGFRA	rs74995354	0.986992	0.986992	0.655	|EpiMap=1			0	0.999992	0.174042	0.199092	0.151807	0.0659933	0.015985	FALSE	FALSE	FALSE	FALSE	FALSE	FALSE	FALSE	FALSE	FALSE
MCV_Max_INT	qt	Labs	Labs	mean corpuscular volume (MCV, maximum, inv-norm transformed)	4_55158999-55658999	EUR,AFR,EAS	4	1	1	rs1389000	0.99477	55235020	A,A,A	G,G,G	0.98608,0.7126,0.8978	-0.102485,0.00791965,-0.0242082	0.00945704,0.0046106,0.0302655	26.638,1.06626,0.372849	-10.8369003409101,1.71770485403201,-0.79986122813104	PDGFRA	rs1389000	0.99477	0.99477	1	|EpiMap=1			0	0.999966	0.232077	0.19062	0.151807	0.0659933	0.015985	FALSE	FALSE	FALSE	FALSE	FALSE	FALSE	FALSE	FALSE	FALSE
MCV_Max_INT	qt	Labs	Labs	mean corpuscular volume (MCV, maximum, inv-norm transformed)	4_55158999-55658999	EUR,AFR,EAS	5	1	1	rs1911681	1	55392231	A,A,T	T,T,A	0.508,0.5915,0.7222	-0.0373471,-0.0225356,0.0850257	0.00221624,0.00424473,0.0204677	62.9908,6.95787,4.48612	-16.8515593978991,-5.30907737359031,4.15414042613484	KIT	rs1911681	1	1	1	|ABC=1			0	1	0.961923	0.895459	0.151807	0.0659933	0.015985	FALSE	TRUE	TRUE	FALSE	FALSE	TRUE	FALSE	TRUE	TRUE
MCV_Max_INT	qt	Labs	Labs	mean corpuscular volume (MCV, maximum, inv-norm transformed)	4_55158999-55658999	EUR,AFR,EAS	6	2	1	rs149430567	0.5	55176968	A,NA,NA	C,NA,NA	0.98807,NA,NA	-0.0502142,NA,NA	0.0102051,NA,NA	6.06389,NA,NA	-4.9205005340467,NA,NA	SCFD2	rs149430567,rs185803365	0.5,0.5	1	1,1	|GTeX_Finemapped=1,|GTeX_Finemapped=1			0	1	0.5	0.5	0.151807	0.0659933	0.015985	FALSE	FALSE	FALSE	FALSE	FALSE	FALSE	FALSE	FALSE	FALSE
MCV_Max_INT	qt	Labs	Labs	mean corpuscular volume (MCV, maximum, inv-norm transformed)	4_55158999-55658999	EUR,AFR,EAS	7	1	1	rs147696464	1	55420247	G,NA,NA	A,NA,NA	0.98807,NA,NA	-0.158516,NA,NA	0.0102051,NA,NA	53.6833,NA,NA	-15.5330178048231,NA,NA	KIT	rs147696464	1	1	1	|EpiMap=1			0	1	0.5	0.5	0.151807	0.0659933	0.015985	FALSE	FALSE	FALSE	FALSE	FALSE	FALSE	FALSE	FALSE	FALSE
MCV_Max_INT	qt	Labs	Labs	mean corpuscular volume (MCV, maximum, inv-norm transformed)	4_55158999-55658999	EUR,AFR,EAS	8	1	1	rs218264	1	55408875	A,T,A	T,A,T	0.7565,0.6687,0.6429	-0.13959,0.0572102,-0.0740129	0.00258153,0.00443299,0.0191336	inf,37.3779,3.96006	-54.0725848624653,12.9055558437984,-3.86821612242338	KIT	rs218264	1	1	1	|EpiMap=1|ABC=1			0	1	1	0.398905	0.151807	0.0659933	0.015985	FALSE	TRUE	FALSE	FALSE	FALSE	FALSE	FALSE	TRUE	FALSE
MCV_Max_INT	qt	Labs	Labs	mean corpuscular volume (MCV, maximum, inv-norm transformed)	4_55158999-55658999	EUR,AFR,EAS	9	2	1	rs17826756	0.853853	55453836	T,T,T	C,C,C	0.6581,0.5363,0.8631	0.031184,0.0084541,0.02494	0.0023358,0.00418409,0.0266705	39.9292,1.36323,0.45627	13.350458087165,2.02053493113198,0.935115577135787	KIT	rs17826756,rs11930260	0.853853,0.139589	0.993442	1,1	|ABC=1,|ABC=1			0	1	0.323401	0.276333	0.151807	0.0659933	0.015985	FALSE	FALSE	FALSE	FALSE	FALSE	FALSE	FALSE	FALSE	FALSE
MCV_Max_INT	qt	Labs	Labs	mean corpuscular volume (MCV, maximum, inv-norm transformed)	4_57719766-57823457	EUR,AFR,EAS	1	3	0.997919	rs73165963	0.467355	57740536	A,A,A	G,G,G	0.839,0.8298,0.6012	-0.0215795,-0.0142029,-0.0299	0.00301465,0.00555209,0.018723	12.0876,1.97781,0.95753	-7.15821073756489,-2.55811775385485,-1.59696629813598	REST	rs73165963,rs73165962,rs78643778	0.467355,0.444886,0.0547008	0.966942	1,1,1	|ABC=1,|ABC=1,|GTeX_Finemapped=1			0	1	0.995472	0.35833	0.0170716	0.00444879	0.0107552	TRUE	TRUE	FALSE	TRUE	FALSE	FALSE	FALSE	TRUE	TRUE
MCV_Max_INT	qt	Labs	Labs	mean corpuscular volume (MCV, maximum, inv-norm transformed)	4_69532128-69538180	EUR,AFR,EAS	1	3	0.993836	rs1960773	0.804883	69537154	A,C,C	C,A,A	0.508,0.618,0.5744	0.0277403,-0.00389699,-0.0111909	0.00221624,0.00429435,0.0185419	35.219,0.438709,0.262691	12.5168303071869,-0.907469116397126,-0.603546562110679	UGT2B15	rs1960773,rs9994887,rs1902023	0.804883,0.0977797,0.0973378	1	1,1,1	|Promoter=1|ABC=1,|ABC=1,|Exon=1|ABC=1			0	1	0.363253	0.446095	0.00202445	0.0226017	1.77256e-05	TRUE	FALSE	FALSE	FALSE	FALSE	FALSE	FALSE	TRUE	FALSE
MCV_Max_INT	qt	Labs	Labs	mean corpuscular volume (MCV, maximum, inv-norm transformed)	4_69532128-69538180	EUR,AFR,EAS	2	1	1	rs147751719	1	69536849	A,A,NA	G,G,NA	0.838,0.94781,NA	0.0348644,0.00159123,NA	0.00300712,0.00938143,NA	30.3542,0.0628266,NA	11.5939503578174,0.169614866816679,NA	UGT2B15	rs147751719	1	1	1	|Promoter=1|ABC=1			0	1	0.322673	0.5	0.00202445	0.0226017	1.77256e-05	TRUE	FALSE	FALSE	FALSE	FALSE	FALSE	FALSE	TRUE	FALSE
MCV_Max_INT	qt	Labs	Labs	mean corpuscular volume (MCV, maximum, inv-norm transformed)	4_77001426-77110311	EUR,AFR,EAS	1	1	1	rs1348204	0.995117	77070290	G,A,A	A,G,G	0.6362,0.93268,0.622	-0.0155536,-0.00854632,-0.00124074	0.00230305,0.00832693,0.018907	10.8406,0.516087,0.0233393	-6.7534790820868,-1.02634704506943,-0.0656233141164648	NUP54	rs1348204	0.995117	0.995117	0.931	|Promoter=1|ABC=1			0	0.999996	0.372983	0.324254	0.0162205	0.00372673	0.00150127	TRUE	FALSE	FALSE	FALSE	FALSE	FALSE	FALSE	TRUE	FALSE
MCV_Max_INT	qt	Labs	Labs	mean corpuscular volume (MCV, maximum, inv-norm transformed)	4_78072662-78098806	EUR,AFR,EAS	1	1	1	rs12510999	0.999943	78072662	G,G,G	C,C,C	0.7644,0.991679,0.7609	-0.0182426,-0.0172349,-0.0387606	0.00261086,0.0229694,0.0214936	11.5522,0.343855,1.14671	-6.98719962004857,-0.750341759035935,-1.80335541742658	CCNG2	rs12510999	0.999943	0.999943	1	|ABC=1			0	1	0.286025	0.571129	0.00360648	0.0356486	0.0317435	TRUE	FALSE	FALSE	FALSE	FALSE	FALSE	FALSE	TRUE	FALSE
MCV_Max_INT	qt	Labs	Labs	mean corpuscular volume (MCV, maximum, inv-norm transformed)	4_79520315-79659218	EUR,AFR,EAS	1	38	0.726487	rs7682984	0.0826287	79579797	A,A,A	G,G,G	0.7674,0.6989,0.91369	-0.0126331,-0.0121705,-0.0959281	0.0026225,0.00454842,0.0326462	5.83686,2.12749,2.48162	-4.81719733079123,-2.67576433135023,-2.93841549705632	LINC01094	rs7682984,rs6836513,rs10007186,rs6835210,rs6840592,rs7669674,rs7669866,rs11724268,rs4270605,rs6824014,rs6829061,rs1972024,rs7680766,rs7680749,rs6815344,rs6835998,rs6841654,rs6854055,rs6811335,rs6533825,rs7670506,rs7657082,rs4975148,rs13120630	0.0826287,0.0731188,0.0550152,0.0530539,0.0530539,0.0526518,0.0519553,0.051622,0.0368025,0.030044,0.0288762,0.0248683,0.0178515,0.0165317,0.0148233,0.0134422,0.0120686,0.0114728,0.0114003,0.0109735,0.00939863,0.00836595,0.00799415,0.00556227	0.733576	1,1,1,1,1,1,1,1,1,1,1,1,1,1,1,1,1,0.833,1,1,1,1,1,1	|ABC=1,|Cicero=1,|ABC=1,|GTeX_Finemapped=1,|GTeX_Finemapped=1|ABC=1,|Promoter=1|GTeX_Finemapped=1|ABC=1,|Promoter=1|GTeX_Finemapped=1,|GTeX_Finemapped=1|ABC=1,|ABC=1,|GTeX_Finemapped=1,|GTeX_Finemapped=1,|GTeX_Finemapped=1,|GTeX_Finemapped=1,|GTeX_Finemapped=1,|Exon=1|GTeX_Finemapped=1,|GTeX_Finemapped=1,|Exon=1|GTeX_Finemapped=1,|GTeX_Finemapped=1|ABC=1|Cicero=1,|GTeX_Finemapped=1,|GTeX_Finemapped=1,|GTeX_Finemapped=1|ABC=1|Cicero=1,|GTeX_Finemapped=1,|GTeX_Finemapped=1,|ABC=1	rs1107606,rs1108907,rs11098275,rs11098278,rs12643488,rs1806906,rs4254805,rs4632683,rs6533828,rs6825328,rs6845893,rs7317,rs7659978,rs9998136	0.0362312,0.03294,0.00354604,0.00371116,0.0400238,0.00339359,0.00482268,0.0374893,0.0033204,0.00403898,0.019077,0.00510426,0.00392857,0.0202734	0.2179	0.971863	0.744997	0.849669	0.186809	0.0113152	0.00984124	FALSE	FALSE	TRUE	FALSE	FALSE	FALSE	FALSE	TRUE	FALSE
MCV_Max_INT	qt	Labs	Labs	mean corpuscular volume (MCV, maximum, inv-norm transformed)	4_79520315-79659218	EUR,AFR,EAS	2	2	0.606347	rs114841229	0.925035	79646162	C,NA,NA	T,NA,NA	0.95229,NA,NA	0.0376426,NA,NA	0.00519806,NA,NA	12.3534,NA,NA	7.24166323589955,NA,NA	BMP2K	rs114841229	0.925035	0.925035	1	|GTeX_Finemapped=1	rs76169622	0.0749608	0.0749608	0.999994	0.499999	0.48063	0.186809	0.0113152	0.00984124	FALSE	FALSE	FALSE	FALSE	FALSE	FALSE	FALSE	FALSE	FALSE
MCV_Max_INT	qt	Labs	Labs	mean corpuscular volume (MCV, maximum, inv-norm transformed)	4_83737214-84003038	EUR,AFR,EAS	1	33	0.945789	rs1563646	0.163766	83941370	A,A,A	G,G,G	0.8131,0.6808,0.7321	-0.0285438,-0.0137673,-0.0164033	0.0028422,0.00447592,0.020701	23.0053,2.67799,0.368421	-10.106502751729,-1.93629924845094,-0.859373943287764	LIN54	rs67399183,rs66746296,rs13103322,rs13137759,rs34180226,rs13144632,rs11736345,rs17006421,rs11735311,rs13130106,rs13141124,rs13146746,rs1020750,rs13127075,rs13146286,rs34267240,rs13110637,rs13125645,rs13116197,rs11942120,rs36007254,rs7685013,rs10516682,rs13151545,rs13128446,rs13142134,rs11934234,rs2061343,rs1026452,rs13119020,rs13151638	0.0524994,0.048367,0.0414687,0.0402002,0.0375807,0.0364859,0.0364718,0.0362031,0.0332895,0.0329841,0.0328377,0.0312185,0.0305043,0.0305043,0.0305043,0.0297985,0.0290558,0.0206945,0.0147022,0.0140223,0.0127887,0.0122872,0.0120298,0.0120298,0.0119349,0.00975008,0.00931243,0.00885861,0.00807096,0.00784547,0.00779944	0.7721	1,1,1,1,1,1,1,1,1,1,0.962,1,1,1,1,1,1,1,1,1,1,1,1,1,1,1,1,1,1,1,1	|eQTLGen_Finemapped=1,|eQTLGen_Finemapped=1,|GTeX_Finemapped=1,|eQTLGen_Finemapped=1,|Promoter=1|ABC=1,|eQTLGen_Finemapped=1,|eQTLGen_Finemapped=1,|eQTLGen_Finemapped=1,|Promoter=1|eQTLGen_Finemapped=1|ABC=1,|Exon=1|ABC=1,|eQTLGen_Finemapped=1,|eQTLGen_Finemapped=1,|eQTLGen_Finemapped=1,|eQTLGen_Finemapped=1,|eQTLGen_Finemapped=1,|Promoter=1|ABC=1,|eQTLGen_Finemapped=1,|eQTLGen_Finemapped=1,|eQTLGen_Finemapped=1,|eQTLGen_Finemapped=1,|eQTLGen_Finemapped=1,|eQTLGen_Finemapped=1,|eQTLGen_Finemapped=1,|eQTLGen_Finemapped=1,|eQTLGen_Finemapped=1,|eQTLGen_Finemapped=1,|eQTLGen_Finemapped=1,|eQTLGen_Finemapped=1,|eQTLGen_Finemapped=1,|eQTLGen_Finemapped=1,|Exon=1	rs1563645,rs1563646	0.0174224,0.163766	0.181188	1	0.55837	0.457071	0.0619516	0.0120309	0.00246467	TRUE	FALSE	FALSE	FALSE	FALSE	FALSE	FALSE	TRUE	FALSE
MCV_Max_INT	qt	Labs	Labs	mean corpuscular volume (MCV, maximum, inv-norm transformed)	4_83737214-84003038	EUR,AFR,EAS	2	2	0.961356	rs571057458	0.883581	83813891	G,G,NA	A,A,NA	0.96024,0.92133,NA	0.0333871,0.0109012,NA	0.00567046,0.00775017,NA	8.4077,0.797096,NA	5.88789974711046,1.40657559769657,NA	THAP9	rs571057458,rs201428920	0.883581,0.111154	0.994735	1,1	|EpiMap=1,|EpiMap=1			0	0.991222	0.350485	0.499508	0.0619516	0.0120309	0.00246467	TRUE	FALSE	FALSE	FALSE	FALSE	FALSE	FALSE	TRUE	FALSE
MCV_Max_INT	qt	Labs	Labs	mean corpuscular volume (MCV, maximum, inv-norm transformed)	4_87785155-88089908	EUR,AFR,EAS	1	1	1	rs4693802	1	87979212	A,A,A	G,G,G	0.7813,0.5287,0.6171	0.0453782,0.0145389,0.0247242	0.00268039,0.00417994,0.01886	63.566,3.29699,0.721516	16.9297005286544,3.47825566874166,1.31093319194062	AFF1	rs4693802	1	1	1	|GTeX_Finemapped=1|EpiMap=1			0	1	0.999533	0.473456	0.0463283	0.0228851	0.0278839	TRUE	TRUE	FALSE	TRUE	FALSE	FALSE	FALSE	TRUE	TRUE
MCV_Max_INT	qt	Labs	Labs	mean corpuscular volume (MCV, maximum, inv-norm transformed)	4_87785155-88089908	EUR,AFR,EAS	2	18	0.789097	rs13134084	0.305885	88028940	A,A,NA	G,G,NA	0.8161,0.96747,NA	-0.0338315,-0.0299657,NA	0.00286002,0.0117615,NA	31.5591,1.96493,NA	-11.8291130831253,-2.54777876971475,NA	AFF1	rs13134084,rs17668952,rs17703261,rs10489044,rs17030453,rs62306514,rs13108043,rs62306540,rs71607404,rs17702203,rs35658582,rs13103234,rs1037813,rs62306505,rs35245331	0.305885,0.201699,0.0773153,0.0475202,0.0473749,0.0392461,0.0369531,0.0313698,0.0283384,0.0271398,0.0256227,0.0126725,0.0121178,0.0095351,0.0055707	0.90836	1,1,1,1,1,1,1,1,0.882,1,1,0.882,1,1,1	|GTeX_Finemapped=1|EpiMap=1,|GTeX_Finemapped=1,|Exon=1|GTeX_Finemapped=1,|ABC=1,|Exon=1|GTeX_Finemapped=1,|ABC=1,|GTeX_Finemapped=1,|Exon=1|GTeX_Finemapped=1,|GTeX_Finemapped=1,|EpiMap=1,|GTeX_Finemapped=1,|GTeX_Finemapped=1,|GTeX_Finemapped=1|EpiMap=1,|EpiMap=1,|GTeX_Finemapped=1	rs13136465,rs34745873,rs767314	0.0112328,0.0098389,0.0230803	0.044152	1	0.650292	0.496943	0.0463283	0.0228851	0.0278839	TRUE	FALSE	FALSE	FALSE	FALSE	FALSE	FALSE	TRUE	FALSE
MCV_Max_INT	qt	Labs	Labs	mean corpuscular volume (MCV, maximum, inv-norm transformed)	4_87785155-88089908	EUR,AFR,EAS	3	5	0.944773	rs79264141	0.703259	88053579	NA,T,NA	NA,C,NA	NA,0.91679,NA	NA,0.0453831,NA	NA,0.00755441,NA	NA,8.72489,NA	NA,6.00749760735782,NA	AFF1	rs79264141,rs115192604	0.703259,0.0837727	0.787032	1,1	|Exon=1,|Exon=1	rs74339411,rs7677288,rs7698770	0.068689,0.0521857,0.0530494	0.173924	0.5	0.999999	0.5	0.0463283	0.0228851	0.0278839	FALSE	TRUE	FALSE	FALSE	FALSE	FALSE	FALSE	TRUE	FALSE
MCV_Max_INT	qt	Labs	Labs	mean corpuscular volume (MCV, maximum, inv-norm transformed)	4_87785155-88089908	EUR,AFR,EAS	4	2	1	rs75781093	0.553872	87830344	A,NA,NA	G,NA,NA	0.92445,NA,NA	0.0500506,NA,NA	0.00419249,NA,NA	32.1257,NA,NA	11.9381560838547,NA,NA	AFF1	rs75781093,rs79916614	0.553872,0.419186	0.973058	1,1	|GTeX_Finemapped=1,|GTeX_Finemapped=1			0	0.996809	0.413555	0.496746	0.0463283	0.0228851	0.0278839	TRUE	FALSE	FALSE	FALSE	FALSE	FALSE	FALSE	TRUE	FALSE
MCV_Max_INT	qt	Labs	Labs	mean corpuscular volume (MCV, maximum, inv-norm transformed)	4_90682571-90849446	EUR,AFR,EAS	1	21	0.896384	rs1471483	0.275875	90754292	C,C,C	T,T,T	0.501,0.7602,0.8462	-0.0165993,-0.0155873,-0.00928236	0.00221596,0.00488691,0.0254126	13.1645,2.84629,0.145747	-7.34390512464124,-3.18231766085318,-0.365024679131831	SNCA	rs1372517,rs10005233,rs3756059,rs1372513,rs6831847,rs7680557,rs7668531,rs7681154,rs7687945,rs7680761,rs894280,rs6532192,rs6532193,rs1348224,rs3806789,rs7656954	0.0953324,0.0446824,0.0446001,0.034167,0.0330074,0.0312182,0.0258681,0.0220189,0.0219839,0.021858,0.0214415,0.0213435,0.0213202,0.0212656,0.0166606,0.0147242	0.491492	0.811,0.811,1,1,1,1,1,1,1,1,1,1,1,1,1,0.946	|Promoter=1|GTeX_Finemapped=1,|Exon=1|GTeX_Finemapped=1,|Exon=1|GTeX_Finemapped=1|ABC=1|Cicero=1,|GTeX_Finemapped=1,|eQTLGen_Finemapped=1,|GTeX_Finemapped=1,|GTeX_Finemapped=1|eQTLGen_Finemapped=1,|GTeX_Finemapped=1,|GTeX_Finemapped=1,|GTeX_Finemapped=1,|GTeX_Finemapped=1|ABC=1,|GTeX_Finemapped=1,|GTeX_Finemapped=1,|GTeX_Finemapped=1,|Promoter=1|GTeX_Finemapped=1|ABC=1|Cicero=1,|GTeX_Finemapped=1|eQTLGen_Finemapped=1|ABC=1	rs1471483,rs4293762,rs6532191,rs6828271,rs920624	0.275875,0.0367781,0.0512743,0.0401393,0.0679772	0.472044	1	0.939145	0.368388	0.00904064	0.0391098	0.0072448	TRUE	TRUE	FALSE	TRUE	FALSE	FALSE	FALSE	TRUE	TRUE
MCV_Max_INT	qt	Labs	Labs	mean corpuscular volume (MCV, maximum, inv-norm transformed)	4_99898761-100489319	EUR,AFR,EAS	1	1	1	rs1229984	1	100239319	C,NA,T	T,NA,C	0.97117,NA,0.6974	0.0972417,NA,0.036688	0.00662157,NA,0.0199566	48.0984,NA,1.18042	14.6855957121951,NA,1.8383893047914	ADH1B	rs1229984	1	1	1	|Exon=1			0	1	0.5	0.663077	0.115894	0.0701523	0.0115765	FALSE	FALSE	FALSE	FALSE	FALSE	FALSE	FALSE	FALSE	FALSE
MCV_Max_INT	qt	Labs	Labs	mean corpuscular volume (MCV, maximum, inv-norm transformed)	4_99898761-100489319	EUR,AFR,EAS	2	6	0.990803	rs6532795	0.803808	100042221	C,C,NA	T,T,NA	0.7018,0.8601,NA	-0.0292322,-0.0103405,NA	0.00242198,0.00601506,NA	32.8154,1.06755,NA	-12.0695464041817,-1.71910172134609,NA	ADH5	rs6532795,rs6532796,rs6532798	0.803808,0.11862,0.00613196	0.92856	1,1,1	|GTeX_Finemapped=1,|GTeX_Finemapped=1,|GTeX_Finemapped=1	rs1126671,rs1126673,rs6831352	0.00932169,0.0105483,0.00676234	0.0266323	1	0.122297	0.499995	0.115894	0.0701523	0.0115765	FALSE	FALSE	FALSE	FALSE	FALSE	FALSE	FALSE	FALSE	FALSE
MCV_Max_INT	qt	Labs	Labs	mean corpuscular volume (MCV, maximum, inv-norm transformed)	4_99898761-100489319	EUR,AFR,EAS	3	1	1	rs2066702	0.999454	100229017	NA,G,NA	NA,A,NA	NA,0.8094,NA	NA,0.0443718,NA	NA,0.00531227,NA	NA,16.1757,NA	NA,8.35270044632521,NA	ADH1B	rs2066702	0.999454	0.999454	1	|Exon=1			0	0.499495	1	0.499937	0.115894	0.0701523	0.0115765	FALSE	TRUE	FALSE	FALSE	FALSE	FALSE	FALSE	TRUE	FALSE
MCV_Max_INT	qt	Labs	Labs	mean corpuscular volume (MCV, maximum, inv-norm transformed)	4_99898761-100489319	EUR,AFR,EAS	4	18	0.990937	rs36041917	0.225157	100293536	A,A,A	G,G,G	0.8827,0.8669,0.8294	-0.0172443,-0.0273682,-0.00709708	0.0034433,0.00614256,0.024372	6.25978,5.07728,0.113002	-5.02186855632678,-4.39705920658488,-0.301724519940916	ADH1B	rs35002104,rs34076947,rs34144181,rs34576135,rs34750774,rs13110291,rs56899508,rs10516440,rs34980886,rs13121469,rs6827898,rs35864506,rs1826907,rs1579752	0.200983,0.079765,0.0750182,0.0389175,0.0389175,0.0335255,0.0335255,0.0168662,0.016676,0.0163783,0.0153252,0.0130851,0.0119193,0.0118636	0.602766	1,1,1,1,1,1,1,1,1,1,1,1,1,1	|GTeX_Finemapped=1,|GTeX_Finemapped=1,|GTeX_Finemapped=1,|GTeX_Finemapped=1,|GTeX_Finemapped=1,|GTeX_Finemapped=1,|GTeX_Finemapped=1,|GTeX_Finemapped=1|ABC=1,|GTeX_Finemapped=1,|GTeX_Finemapped=1,|GTeX_Finemapped=1,|GTeX_Finemapped=1,|GTeX_Finemapped=1,|GTeX_Finemapped=1	rs34192395,rs35111578,rs36041917,rs36076325	0.0409698,0.0408677,0.225157,0.0408677	0.347862	0.999978	0.885683	0.309371	0.115894	0.0701523	0.0115765	FALSE	TRUE	FALSE	FALSE	FALSE	FALSE	FALSE	TRUE	FALSE
MCV_Max_INT	qt	Labs	Labs	mean corpuscular volume (MCV, maximum, inv-norm transformed)	5_102433610-102632519	EUR,AFR,EAS	1	18	0.977754	rs2561477	0.132424	102608924	G,G,G	A,A,A	0.6978,0.92209,0.745	-0.0195681,-0.0166088,-0.0708763	0.00241278,0.00778467,0.0210337	15.2963,1.48304,3.12344	-8.11018824758163,-2.1335265335589,-3.36965441172975	C5orf30	rs2561477,rs2288786,rs2561476,rs2569015,rs35802,rs35801,rs2288788,rs26233,rs2288787,rs2288789,rs28157,rs28158	0.132424,0.130313,0.0741957,0.0615277,0.059563,0.0577134,0.053872,0.0537589,0.0394307,0.0297226,0.0239302,0.0202595	0.736711	1,1,1,1,1,1,1,1,1,1,1,0.931	|EpiMap=1|ABC=1,|EpiMap=1,|ABC=1,|ABC=1,|ABC=1,|EpiMap=1|ABC=1,|EpiMap=1|ABC=1,|ABC=1,|EpiMap=1|ABC=1,|EpiMap=1|ABC=1,|Promoter=1|ABC=1,|Promoter=1|ABC=1	rs2561482,rs2569018,rs26234,rs375637,rs434294,rs434830	0.0247636,0.0276623,0.0203998,0.0471814,0.0471814,0.04794	0.215129	1	0.590915	0.748986	0.0660688	0.0337907	0.0056907	TRUE	FALSE	FALSE	FALSE	FALSE	FALSE	FALSE	TRUE	FALSE
MCV_Max_INT	qt	Labs	Labs	mean corpuscular volume (MCV, maximum, inv-norm transformed)	5_102433610-102632519	EUR,AFR,EAS	2	49	0.909002	rs28061	0.127495	102543878	A,A,A	G,G,G	0.7256,0.6135,0.5516	-0.019808,-0.00395801,-0.0591562	0.00248308,0.00428491,0.0184339	14.8247,0.448993,2.87564	-7.97718961934372,-0.92370901605868,-3.20909845447789	PPIP5K2	rs28061,rs34772,rs26262,rs464591,rs34773,rs34769,rs34775,rs34776,rs39666,rs34818,rs34782,rs34816,rs28062,rs34777,rs8488,rs26253,rs34829,rs28025,rs461609,rs32842,rs34781,rs34778,rs34780,rs28022,rs26525,rs34789,rs32848,rs26821,rs34771,rs32851,rs34822,rs257318,rs40093,rs40322,rs26817,rs34783,rs26523,rs32843,rs26261,rs26524,rs26816,rs152134,rs34817,rs32840,rs154355,rs154356	0.127495,0.0370354,0.0333349,0.0329573,0.0315062,0.0299539,0.0294186,0.0294186,0.029109,0.0272948,0.0247561,0.0238563,0.0219714,0.0206746,0.0160336,0.0159051,0.0158258,0.0156792,0.0152065,0.0138176,0.0134054,0.0133976,0.0133895,0.0133767,0.0131646,0.013131,0.013089,0.0129844,0.0129454,0.0129168,0.0127911,0.0127571,0.0126979,0.0126878,0.012371,0.0115899,0.0115246,0.0113619,0.0112445,0.0112019,0.0111124,0.0104504,0.0101085,0.00841539,0.00819698,0.00810537	0.899667	1,1,1,1,1,1,1,1,1,1,1,1,1,1,1,1,1,1,1,1,1,1,1,1,1,0.5,1,1,1,1,1,0.945,1,1,1,1,0.505,1,1,0.572,1,1,1,1,1,1	|Exon=1|GTeX_Finemapped=1,|GTeX_Finemapped=1,|Exon=1,|GTeX_Finemapped=1|EpiMap=1|ABC=1,|GTeX_Finemapped=1|eQTLGen_Finemapped=1,|GTeX_Finemapped=1|ABC=1,|GTeX_Finemapped=1,|GTeX_Finemapped=1,|GTeX_Finemapped=1|ABC=1,|eQTLGen_Finemapped=1,|ABC=1,|GTeX_Finemapped=1,|Exon=1,|eQTLGen_Finemapped=1,|Exon=1,|GTeX_Finemapped=1,|eQTLGen_Finemapped=1,|Exon=1,|EpiMap=1|ABC=1,|GTeX_Finemapped=1,|ABC=1,|GTeX_Finemapped=1|eQTLGen_Finemapped=1,|EpiMap=1,|Promoter=1,|Promoter=1,|ABC=0.500,|GTeX_Finemapped=1|eQTLGen_Finemapped=1,|Exon=1,|eQTLGen_Finemapped=1|ABC=1,|GTeX_Finemapped=1,|GTeX_Finemapped=1|eQTLGen_Finemapped=1,|GTeX_Finemapped=1|eQTLGen_Finemapped=1,|GTeX_Finemapped=1|eQTLGen_Finemapped=1,|GTeX_Finemapped=1|ABC=1,|Exon=1,|Promoter=1,|Promoter=0.500|ABC=1,|GTeX_Finemapped=1,|Exon=1,|Exon=1|GTeX_Finemapped=1|eQTLGen_Finemapped=1|ABC=1,|Exon=1,|GTeX_Finemapped=1,|GTeX_Finemapped=1,|eQTLGen_Finemapped=1,|GTeX_Finemapped=1,|eQTLGen_Finemapped=1	rs26255,rs32846,rs34823	0.0148085,0.0229499,0.0134054	0.0511638	0.999928	0.296869	0.578369	0.0660688	0.0337907	0.0056907	TRUE	FALSE	FALSE	FALSE	FALSE	FALSE	FALSE	TRUE	FALSE
MCV_Max_INT	qt	Labs	Labs	mean corpuscular volume (MCV, maximum, inv-norm transformed)	5_108641351-108839563	EUR,AFR,EAS	1	19	0.940183	rs7705558	0.116867	108644845	C,T,T	T,C,C	0.5934,0.7489,0.94147	-0.0147818,0.000418873,0.0437932	0.00225566,0.00481158,0.0390544	10.2493,0.031224,0.581459	-6.55320394031015,0.0870551876930239,1.12133844073907	PJA2	rs7705558,rs6891244,rs12657816,rs2963028,rs2914706,rs2914709,rs2860398,rs958976,rs33729,rs11738695,rs12522815,rs1045704,rs13154791,rs12523186,rs1045706,rs10055175,rs181763,rs246103	0.116867,0.0903875,0.0794058,0.0563998,0.0559194,0.0529126,0.0527184,0.0523375,0.0476084,0.0360003,0.0339931,0.0338785,0.0327211,0.0289715,0.0257733,0.0214549,0.009466,0.00931789	0.836133	1,1,1,1,1,1,1,1,1,1,1,1,1,1,1,1,1,1	|GTeX_Finemapped=1,|GTeX_Finemapped=1,|GTeX_Finemapped=1,|GTeX_Finemapped=1,|GTeX_Finemapped=1,|Promoter=1|ABC=1,|GTeX_Finemapped=1,|ABC=1,|Exon=1|EpiMap=1,|GTeX_Finemapped=1,|GTeX_Finemapped=1,|Exon=1,|GTeX_Finemapped=1,|Exon=1|GTeX_Finemapped=1,|Exon=1,|GTeX_Finemapped=1,|GTeX_Finemapped=1,|GTeX_Finemapped=1	rs7734258	0.116644	0.116644	1	0.237957	0.381636	0.00775626	0.024763	0.0219474	TRUE	FALSE	FALSE	FALSE	FALSE	FALSE	FALSE	TRUE	FALSE
MCV_Max_INT	qt	Labs	Labs	mean corpuscular volume (MCV, maximum, inv-norm transformed)	5_111050171-111072369	EUR,AFR,EAS	1	2	1	rs57201028	0.519578	111061881	C,C,C	T,T,T	0.93042,0.7837,0.7034	-0.0384396,-0.000302908,-0.00412356	0.00435461,0.00506781,0.0200713	17.9698,0.0212089,0.0771581	-8.82733470965253,-0.0597709858893684,-0.205445586484184	NREP	rs57201028,rs56084922	0.519578,0.480389	0.999967	1,1	|EpiMap=1,|EpiMap=1			0	1	0.322001	0.399483	0.0277666	0.0285066	0.00532057	TRUE	FALSE	FALSE	FALSE	FALSE	FALSE	FALSE	TRUE	FALSE
MCV_Max_INT	qt	Labs	Labs	mean corpuscular volume (MCV, maximum, inv-norm transformed)	5_111050171-111072369	EUR,AFR,EAS	2	1	1	rs34031036	0.997829	111063878	T,T,NA	C,C,NA	0.832,0.994705,NA	0.0134201,-0.0114953,NA	0.00296357,0.0287504,NA	5.22587,0.161605,NA	4.52835600306387,-0.399830958873616,NA	NREP	rs34031036	0.997829	0.997829	1	|EpiMap=1			0	0.999231	0.33002	0.499947	0.0277666	0.0285066	0.00532057	TRUE	FALSE	FALSE	FALSE	FALSE	FALSE	FALSE	TRUE	FALSE
MCV_Max_INT	qt	Labs	Labs	mean corpuscular volume (MCV, maximum, inv-norm transformed)	5_133828356-133873572	EUR,AFR,EAS	1	6	0.989666	rs329117	0.326873	133860101	C,C,C	T,T,T	0.5944,0.7481,0.91865	-0.0153011,-0.00200271,0.0173689	0.00225654,0.0048065,0.0335358	10.9225,0.169461,0.218593	-6.78077942336497,-0.416667013419328,0.517921146953405	JADE2	rs329117,rs329121,rs329114,rs6891328,rs4958244	0.326873,0.242399,0.232984,0.0810872,0.0614295	0.944773	1,1,1,1,1	|Exon=1|ABC=1,|ABC=1,|EpiMap=1,|ABC=1,|ABC=1	rs11242219	0.055227	0.055227	1	0.288784	0.303982	0.0887756	0.0148217	0.00684524	TRUE	FALSE	FALSE	FALSE	FALSE	FALSE	FALSE	TRUE	FALSE
MCV_Max_INT	qt	Labs	Labs	mean corpuscular volume (MCV, maximum, inv-norm transformed)	5_136758862-137258862	EUR,AFR,EAS	1	1	1	rs916862	0.968632	137008862	T,T,T	C,C,C	0.5934,0.6316,0.94841	-0.0149128,0.00237098,0.0896184	0.00225566,0.00432556,0.041446	10.419,0.233884,1.51434	-6.6112800688047,0.548132496139228,2.16229310428027	KLHL3	rs916862	0.968632	0.968632	0.931	|Promoter=1|ABC=1			0	0.998049	0.271534	0.725889	0.0389799	0.0636186	0.0239889	TRUE	FALSE	FALSE	FALSE	FALSE	FALSE	FALSE	TRUE	FALSE
MCV_Max_INT	qt	Labs	Labs	mean corpuscular volume (MCV, maximum, inv-norm transformed)	5_137838122-137948140	EUR,AFR,EAS	1	21	0.86198	rs462783	0.206978	137872116	A,G,G	G,A,A	0.5596,0.8207,0.7917	0.0153916,-0.00541299,0.0102154	0.00223187,0.00543927,0.0225755	11.2727,0.495319,0.186479	6.8962798012429,-0.99516846929827,0.452499390932648	ETF1	rs462783,rs154076,rs154069,rs13187637	0.206978,0.123405,0.0627231,0.00862324	0.401729	1,1,1,1	|ABC=1,|EpiMap=1,|Promoter=1,|Promoter=1|EpiMap=1	rs10117,rs11746692,rs11957778,rs13159624,rs13165665,rs256002,rs256006,rs256007,rs256014,rs34629616,rs4835687,rs4835690,rs4835692,rs7378744,rs7711958,rs7713333,rs891953	0.0584102,0.0280488,0.0430065,0.0353226,0.0292196,0.0498232,0.0452055,0.0800843,0.0536312,0.0138779,0.00986171,0.00825526,0.0158431,0.0484221,0.00805556,0.01318,0.00848214	0.54873	1	0.412171	0.303852	0.0396886	0.0413804	0.00262339	TRUE	FALSE	FALSE	FALSE	FALSE	FALSE	FALSE	TRUE	FALSE
MCV_Max_INT	qt	Labs	Labs	mean corpuscular volume (MCV, maximum, inv-norm transformed)	5_14174689-14290588	EUR,AFR,EAS	1	1	1	rs354288	0.994023	14237265	A,A,A	G,G,G	0.83,0.7821,0.98512	0.0201187,0.000220996,-0.0690261	0.00294963,0.00505433,0.0757211	11.043,0.0154167,0.441306	6.82075378945834,0.0437240939946541,-0.911583429189486	TRIO	rs354288	0.994023	0.994023	1	|ABC=1			0	0.999999	0.293015	0.359376	0.03013	0.102017	0.137723	TRUE	FALSE	FALSE	FALSE	FALSE	FALSE	FALSE	TRUE	FALSE
MCV_Max_INT	qt	Labs	Labs	mean corpuscular volume (MCV, maximum, inv-norm transformed)	5_14174689-14290588	EUR,AFR,EAS	2	1	1	rs146637676	0.997909	14208990	C,NA,NA	G,NA,NA	0.994036,NA,NA	-0.0712702,NA,NA	0.01439,NA,NA	6.13567,NA,NA	-4.95275886031967,NA,NA	TRIO	rs146637676	0.997909	0.997909	1	|ABC=1			0	0.995046	0.499235	0.499605	0.03013	0.102017	0.137723	TRUE	FALSE	FALSE	FALSE	FALSE	FALSE	FALSE	TRUE	FALSE
MCV_Max_INT	qt	Labs	Labs	mean corpuscular volume (MCV, maximum, inv-norm transformed)	5_149340009-149445987	EUR,AFR,EAS	1	28	0.937229	rs145571340	0.17733	149426307	G,G,G	A,A,A	0.8757,0.90998,0.90079	-0.0256126,-0.0151839,-0.00131808	0.00335829,0.00729017,0.0306672	13.6182,1.42863,0.0151499	-7.62667905392328,-2.08279093628818,-0.0429801220848333	HMGXB3	rs145571340,rs4705105,rs11167491,rs4705406,rs2241698,rs10515635,rs11740243,rs11742537,rs1469689,rs58265464,rs11745580,rs4705405,rs11167490,rs55756417,rs6887999,rs11738277,rs17110786,rs17110790,rs11748318,rs2278394	0.17733,0.0735289,0.0715302,0.0676518,0.0662028,0.0586303,0.0569658,0.0360238,0.0355549,0.0209888,0.0184499,0.0171314,0.0166901,0.0160825,0.0130398,0.0122238,0.0110056,0.0107444,0.00972115,0.00719617	0.796692	1,0.798,1,1,1,1,0.817,1,0.798,1,1,1,1,1,1,1,1,1,1,1	|GTeX_Finemapped=1,|GTeX_Finemapped=1,|ABC=1,|GTeX_Finemapped=1,|Exon=1|GTeX_Finemapped=1,|GTeX_Finemapped=1|ABC=1,|GTeX_Finemapped=1|ABC=1,|GTeX_Finemapped=1,|GTeX_Finemapped=1,|GTeX_Finemapped=1|EpiMap=1,|GTeX_Finemapped=1,|GTeX_Finemapped=1,|GTeX_Finemapped=1,|GTeX_Finemapped=1,|GTeX_Finemapped=1,|GTeX_Finemapped=1,|GTeX_Finemapped=1,|GTeX_Finemapped=1,|GTeX_Finemapped=1,|GTeX_Finemapped=1	rs11738182,rs12516102,rs17711997,rs17712020,rs4705403,rs6579765,rs73798339,rs973077	0.0352638,0.0256214,0.00855401,0.0252991,0.0173323,0.0133454,0.0156766,0.0143112	0.155404	1	0.622963	0.314866	0.100488	0.0297219	0.012728	FALSE	FALSE	FALSE	FALSE	FALSE	FALSE	FALSE	FALSE	FALSE
MCV_Max_INT	qt	Labs	Labs	mean corpuscular volume (MCV, maximum, inv-norm transformed)	5_154014565-154074362	EUR,AFR,EAS	1	1	1	rs35788208	0.995719	154034176	C,C,C	T,T,T	0.8996,0.9879,0.7986	-0.0704492,-0.0505593,0.0145787	0.00368671,0.0190842,0.0228596	80.6722,2.09331,0.280969	-19.1089616487329,-2.64927531675417,0.637749566921556	MRPL22	rs35788208	0.995719	0.995719	1	|ABC=1			0	1	0.84972	0.395323	0.0243604	0.015901	0.0047989	TRUE	TRUE	FALSE	TRUE	FALSE	FALSE	FALSE	TRUE	TRUE
MCV_Max_INT	qt	Labs	Labs	mean corpuscular volume (MCV, maximum, inv-norm transformed)	5_154014565-154074362	EUR,AFR,EAS	2	2	1	rs200986519	0.499952	154034338	A,A,A	C,C,C	0.7455,0.6861,0.5903	-0.0253063,-0.000357394,-0.0121606	0.00254368,0.00449608,0.018642	22.5926,0.028426,0.288872	-9.94869637690276,-0.0794901336275155,-0.652322712155348	MRPL22	rs200986519,rs67991473	0.499952,0.499952	0.999904	1,1	|ABC=1,|ABC=1			0	1	0.213961	0.404629	0.0243604	0.015901	0.0047989	TRUE	FALSE	FALSE	FALSE	FALSE	FALSE	FALSE	TRUE	FALSE
MCV_Max_INT	qt	Labs	Labs	mean corpuscular volume (MCV, maximum, inv-norm transformed)	5_154014565-154074362	EUR,AFR,EAS	3	2	0.757597	rs17116366	0.917535	154063416	G,G,G	A,A,A	0.97217,0.8563,0.881	0.0482201,0.0145388,-0.00571055	0.00673602,0.00594815,0.028314	12.0886,1.83818,0.075637	7.15854465990303,2.4442557770063,-0.201686444868263	LARP1	rs17116366,rs80198546	0.917535,0.0811777	0.998713	1,1	|ABC=1,|ABC=1			0	1	0.79733	0.385554	0.0243604	0.015901	0.0047989	TRUE	FALSE	FALSE	FALSE	FALSE	FALSE	FALSE	TRUE	FALSE
MCV_Max_INT	qt	Labs	Labs	mean corpuscular volume (MCV, maximum, inv-norm transformed)	5_172192868-172215193	EUR,AFR,EAS	1	1	1	rs322351	1	172194873	C,C,C	T,T,T	0.5159,0.879,0.7222	-0.0262513,-0.0148466,-0.0318025	0.00221708,0.00639788,0.0204677	31.6179,1.69226,0.919972	-11.8404838796976,-2.32054993216503,-1.55378962951382	DUSP1	rs322351	1	1	1	|ABC=1|Cicero=1			0	1	0.696236	0.53295	0.0215795	0.0107461	0.00371726	TRUE	FALSE	FALSE	FALSE	FALSE	FALSE	FALSE	TRUE	FALSE
MCV_Max_INT	qt	Labs	Labs	mean corpuscular volume (MCV, maximum, inv-norm transformed)	5_173287763-173363889	EUR,AFR,EAS	1	1	1	rs2594867	0.999928	173334792	G,A,G	A,G,A	0.5915,0.5227,0.7093	0.0247244,-0.0182992,0.0186611	0.00225402,0.00417735,0.0201895	27.2689,4.92677,0.449366	10.9690242322606,-4.38057620261649,0.924297283241289	CPEB4	rs2594867	0.999928	0.999928	0.513	|ABC=1|Cicero=1			0	1	0.997949	0.38299	0.0234987	0.00550518	0.00660644	TRUE	TRUE	FALSE	TRUE	FALSE	FALSE	FALSE	TRUE	TRUE
MCV_Max_INT	qt	Labs	Labs	mean corpuscular volume (MCV, maximum, inv-norm transformed)	5_173287763-173363889	EUR,AFR,EAS	2	1	1	rs359477	0.999797	173305432	T,T,T	C,C,C	0.5527,0.888,0.8958	-0.0139345,-0.0196811,-0.0502367	0.00222837,0.00661619,0.0300071	9.39569,2.5327,1.02642	-6.25322545178763,-2.97468784904907,-1.67416044869381	CPEB4	rs359477	0.999797	0.999797	1	|GTeX_Finemapped=1|EpiMap=1|ABC=1			0	0.999982	0.961819	0.562541	0.0234987	0.00550518	0.00660644	TRUE	TRUE	FALSE	TRUE	FALSE	FALSE	FALSE	TRUE	TRUE
MCV_Max_INT	qt	Labs	Labs	mean corpuscular volume (MCV, maximum, inv-norm transformed)	5_177627653-177657328	EUR,AFR,EAS	1	2	1	rs12514956	0.617984	177635181	G,G,G	T,T,T	0.92048,0.993949,0.8185	-0.040414,-0.0756803,-0.0624396	0.0040953,0.0269047,0.0237857	22.2436,2.30895,2.06236	-9.86838571044856,-2.81290257835991,-2.62508986491884	HNRNPAB	rs12514956,rs1059367	0.617984,0.333018	0.951002	1,0.798	|GTeX_Finemapped=1|EpiMap=1|ABC=1,|GTeX_Finemapped=1			0	1	0.859705	0.858551	0.0611602	0.0291269	0.0144468	TRUE	TRUE	TRUE	TRUE	TRUE	TRUE	TRUE	TRUE	TRUE
MCV_Max_INT	qt	Labs	Labs	mean corpuscular volume (MCV, maximum, inv-norm transformed)	5_180634832-180684976	EUR,AFR,EAS	1	1	1	rs17714046	0.994202	180661980	T,NA,NA	C,NA,NA	0.95527,NA,NA	-0.0373579,NA,NA	0.00536005,NA,NA	11.4981,NA,NA	-6.96969244689882,NA,NA	TRIM41	rs17714046	0.994202	0.994202	0.982	|Exon=1|ABC=1			0	0.999999	0.499995	0.499998	0.0964739	0.0338325	0.0106452	TRUE	FALSE	FALSE	FALSE	FALSE	FALSE	FALSE	TRUE	FALSE
MCV_Max_INT	qt	Labs	Labs	mean corpuscular volume (MCV, maximum, inv-norm transformed)	5_180634832-180684976	EUR,AFR,EAS	2	3	0.687725	rs254450	0.902523	180635951	A,A,A	C,C,C	0.8231,0.95234,0.8661	0.016445,-0.00482898,0.0473687	0.00290363,0.00979378,0.0269208	7.82912,0.206233,1.10522	5.66360038985683,-0.493066007200488,1.75955766544828	TRIM7	rs254450,rs823409,rs254448	0.902523,0.0368084,0.0327144	0.972046	1,1,1	|GTeX_Finemapped=1,|GTeX_Finemapped=1|EpiMap=1,|GTeX_Finemapped=1|EpiMap=1|ABC=1			0	0.98801	0.222929	0.597506	0.0964739	0.0338325	0.0106452	TRUE	FALSE	FALSE	FALSE	FALSE	FALSE	FALSE	TRUE	FALSE
MCV_Max_INT	qt	Labs	Labs	mean corpuscular volume (MCV, maximum, inv-norm transformed)	5_36160668-36180787	EUR,AFR,EAS	1	5	0.961647	rs42425	0.325164	36178293	T,C,C	C,T,T	0.8091,0.8843,0.63	-0.0254138,0.0148878,0.0211245	0.00281921,0.00652314,0.0189886	18.704,1.64838,0.575235	-9.01451115738097,2.2823057607226,1.11248327944135	SKP2	rs42425,rs11738429,rs2362973,rs3815779,rs27130	0.325164,0.246526,0.206066,0.16687,0.054683	0.999309	0.828,1,1,1,0.828	|EpiMap=1|ABC=0.500,|eQTLGen_Finemapped=1,|eQTLGen_Finemapped=1,|eQTLGen_Finemapped=1,|EpiMap=1|ABC=0.500			0	0.999999	0.398668	0.479159	0.0672522	0.0901836	0.0539275	TRUE	FALSE	FALSE	FALSE	FALSE	FALSE	FALSE	TRUE	FALSE
MCV_Max_INT	qt	Labs	Labs	mean corpuscular volume (MCV, maximum, inv-norm transformed)	5_36160668-36180787	EUR,AFR,EAS	2	6	0.990677	rs35418428	0.259501	36173063	A,NA,NA	T,NA,NA	0.94433,NA,NA	-0.0413612,NA,NA	0.00483235,NA,NA	16.9445,NA,NA	-8.55923101596532,NA,NA	SKP2	rs35418428,rs3789759,rs4869622,rs16902780,rs13181119,rs61755301	0.259501,0.193067,0.169952,0.142047,0.134861,0.100096	0.999524	1,1,0.985,1,1,1	|GTeX_Finemapped=1,|GTeX_Finemapped=1,|GTeX_Finemapped=1|eQTLGen_Finemapped=1|ABC=0.500,|GTeX_Finemapped=1|eQTLGen_Finemapped=1,|GTeX_Finemapped=1,|Exon=1|GTeX_Finemapped=1|eQTLGen_Finemapped=1			0	0.999981	0.499954	0.432365	0.0672522	0.0901836	0.0539275	TRUE	FALSE	FALSE	FALSE	FALSE	FALSE	FALSE	TRUE	FALSE
MCV_Max_INT	qt	Labs	Labs	mean corpuscular volume (MCV, maximum, inv-norm transformed)	5_39020795-39520795	EUR,AFR,EAS	1	1	1	rs150317881	0.999999	39270795	C,NA,NA	T,NA,NA	0.98807,NA,NA	-0.0712339,NA,NA	0.0102051,NA,NA	11.5306,NA,NA	-6.98022557348777,NA,NA	FYB	rs150317881	0.999999	0.999999	1	|Exon=1|ABC=1			0	0.999998	0.499999	0.5	0.107331	0.112853	0.0123105	FALSE	FALSE	FALSE	FALSE	FALSE	FALSE	FALSE	FALSE	FALSE
MCV_Max_INT	qt	Labs	Labs	mean corpuscular volume (MCV, maximum, inv-norm transformed)	5_40663126-40839228	EUR,AFR,EAS	1	9	0.986142	rs29740	0.203957	40759127	G,G,G	T,T,T	0.6918,0.6815,0.7966	0.019631,0.0149448,0.0126122	0.00239952,0.00447853,0.0227755	15.5513,3.07217,0.236765	8.18121957724878,3.33698780626679,0.553761717635178	TTC33	rs29740,rs461404,rs249429,rs837101,rs171606,rs154280	0.203957,0.183884,0.146742,0.113817,0.0920717,0.0590598	0.799531	1,0.962,0.962,0.932,1,1	|eQTLGen_Finemapped=1,|eQTLGen_Finemapped=1,|eQTLGen_Finemapped=1,|eQTLGen_Finemapped=1|ABC=1,|eQTLGen_Finemapped=1,|eQTLGen_Finemapped=1	rs154268,rs249438,rs7711806	0.0920717,0.0380969,0.0310866	0.161255	1	0.963714	0.245112	0.0140411	0.032544	0.0179981	TRUE	TRUE	FALSE	TRUE	FALSE	FALSE	FALSE	TRUE	TRUE
MCV_Max_INT	qt	Labs	Labs	mean corpuscular volume (MCV, maximum, inv-norm transformed)	5_52741039-52789877	EUR,AFR,EAS	1	3	0.986161	rs3797297	0.510535	52777656	G,G,G	T,T,T	0.8211,0.885,0.8552	-0.019695,0.0135321,-0.0331447	0.00289086,0.00654038,0.0260522	11.0191,1.41403,0.691889	-6.8128515389884,2.06900822276381,-1.27224188360292	FST	rs3797297,rs55833463,rs3756498	0.510535,0.24506,0.23578	0.991375	1,1,1	|Promoter=1|ABC=1,|EpiMap=1,|Promoter=1|ABC=1			0	1	0.7204	0.464071	0.00396344	0.0176478	0.00141156	TRUE	FALSE	FALSE	FALSE	FALSE	FALSE	FALSE	TRUE	FALSE
MCV_Max_INT	qt	Labs	Labs	mean corpuscular volume (MCV, maximum, inv-norm transformed)	5_55194683-55694683	EUR,AFR,EAS	1	1	1	rs7731626	0.999802	55444683	G,G,G	A,A,A	0.6223,0.8381,0.8948	0.0169424,-0.00114846,0.00976148	0.00228538,0.00566437,0.0298808	12.9098,0.0760675,0.12848	7.41338420744034,-0.20275158578977,0.326680677893497	ANKRD55	rs7731626	0.999802	0.999802	0.904	|GTeX_Finemapped=1|EpiMap=1			0	1	0.231446	0.25053	0.250597	0.0835007	0.0627536	FALSE	FALSE	FALSE	FALSE	FALSE	FALSE	FALSE	FALSE	FALSE
MCV_Max_INT	qt	Labs	Labs	mean corpuscular volume (MCV, maximum, inv-norm transformed)	5_55194683-55694683	EUR,AFR,EAS	2	9	0.926436	rs73122431	0.312907	55293628	T,T,NA	C,C,NA	0.97813,0.5567,NA	0.0406563,0.00779312,NA	0.00757545,0.00420014,NA	7.09625,1.197,NA	5.36684949408946,1.85544291380763,NA	IL6ST	rs73122431,rs61419144,rs116119330,rs77610838,rs1423575,rs76912438,rs7711836	0.312907,0.189385,0.0840602,0.0580371,0.0571725,0.0569845,0.029821	0.788367	1,1,1,1,0.655,1,1	|ABC=1,|EpiMap=1,|ABC=1,|Exon=1,|EpiMap=1,|ABC=1,|EpiMap=1|ABC=1|Cicero=1	rs77341973,rs77877240	0.149451,0.0330262	0.182477	0.999784	0.437847	0.499986	0.250597	0.0835007	0.0627536	FALSE	FALSE	FALSE	FALSE	FALSE	FALSE	FALSE	FALSE	FALSE
MCV_Max_INT	qt	Labs	Labs	mean corpuscular volume (MCV, maximum, inv-norm transformed)	5_55194683-55694683	EUR,AFR,EAS	3	1	1	rs377123	0.959525	55624404	G,G,G	A,A,A	0.7604,0.5681,0.7569	0.0131191,-0.00567639,0.00316353	0.00259577,0.0042123,0.0213723	6.3639,0.750081,0.0543704	5.05403021068893,-1.3475749590485,0.148020100784661	ANKRD55	rs377123	0.959525	0.959525	1	|EpiMap=1			0	0.998133	0.422122	0.249024	0.250597	0.0835007	0.0627536	FALSE	FALSE	FALSE	FALSE	FALSE	FALSE	FALSE	FALSE	FALSE
MCV_Max_INT	qt	Labs	Labs	mean corpuscular volume (MCV, maximum, inv-norm transformed)	5_67575344-67624545	EUR,AFR,EAS	1	2	0.997422	rs13153101	0.634927	67585142	A,A,A	C,C,C	0.7396,0.8419,0.8274	-0.0208693,-0.00920808,-0.0336958	0.00252471,0.00571909,0.0242597	15.8586,0.969057,0.782927	-8.26601867145138,-1.61006034176766,-1.3889619409968	PIK3R1	rs13153101,rs28365970	0.634927,0.362875	0.997802	1,1	|Promoter=1|ABC=1,|Promoter=1			0	1	0.497827	0.466876	0.0667126	0.0122184	0.000499101	TRUE	FALSE	FALSE	FALSE	FALSE	FALSE	FALSE	TRUE	FALSE
MCV_Max_INT	qt	Labs	Labs	mean corpuscular volume (MCV, maximum, inv-norm transformed)	5_68749894-68922087	EUR,AFR,EAS	1	3	0.991661	rs565328546	0.428151	68850966	T,G,T	G,T,G	0.7117,0.8298,0.7083	-0.017865,0.00639465,-0.0179687	0.00244602,0.00555209,0.0201691	12.5529,0.603066,0.428313	-7.3037015232909,1.1517554650591,-0.890902420038574	OCLN	rs565328546,rs76123058,rs62374260	0.428151,0.316289,0.253256	0.997696	1,1,1	|Exon=1,|Exon=1,|GTeX_Finemapped=1			0	1	0.449998	0.355553	0.101819	0.0387243	0.00611208	FALSE	FALSE	FALSE	FALSE	FALSE	FALSE	FALSE	FALSE	FALSE
MCV_Max_INT	qt	Labs	Labs	mean corpuscular volume (MCV, maximum, inv-norm transformed)	5_70163861-70662060	EUR,AFR,EAS	1	2	0.785831	rs28478097	0.929327	70309998	G,C,NA	C,G,NA	0.5765,0.6536,NA	-0.0150115,-0.00163756,NA	0.00224236,0.00438509,NA	10.6648,0.149462,NA	-6.69450935621399,-0.373438173446839,NA	GTF2H2B	rs28478097	0.929327	0.929327	1	|GTeX_Finemapped=1	rs74833343	0.0579742	0.0579742	1	0.376641	0.5	0.0020214	1	1	TRUE	FALSE	FALSE	FALSE	FALSE	FALSE	FALSE	TRUE	FALSE
MCV_Max_INT	qt	Labs	Labs	mean corpuscular volume (MCV, maximum, inv-norm transformed)	5_72057262-72411777	EUR,AFR,EAS	1	2	0.934217	rs6452820	0.709949	72411335	A,A,A	G,G,G	0.829,0.8048,0.6141	0.0197566,0.00424261,-0.0152396	0.00294277,0.00526429,0.0188324	10.7216,0.376454,0.378422	6.71360656796148,0.805922546060343,-0.809222403942142	TMEM171	rs6452820,rs6414950	0.709949,0.263773	0.973722	1,1	|EpiMap=1|ABC=1,|EpiMap=1|ABC=1			0	1	0.283953	0.404235	0.0324259	0.0108243	0.00560729	TRUE	FALSE	FALSE	FALSE	FALSE	FALSE	FALSE	TRUE	FALSE
MCV_Max_INT	qt	Labs	Labs	mean corpuscular volume (MCV, maximum, inv-norm transformed)	5_7526847-7539712	EUR,AFR,EAS	1	3	1	rs6555474	0.337792	7529813	A,G,A	G,A,G	0.5159,0.8086,0.5188	-0.0152552,-0.00111424,-0.00317433	0.00221708,0.00530378,0.0183485	11.2253,0.0790412,0.0641655	-6.88076208346113,-0.210084128678037,-0.173002152764531	FASTKD3	rs6555474,rs6555472,rs6555473	0.337792,0.331104,0.331104	1	1,1,1	|EpiMap=1,|EpiMap=1,|EpiMap=1			0	0.674427	0.494103	0.496398	2.55902e-05	6.77962e-05	0.000120603	FALSE	FALSE	FALSE	FALSE	FALSE	FALSE	FALSE	FALSE	FALSE
MCV_Max_INT	qt	Labs	Labs	mean corpuscular volume (MCV, maximum, inv-norm transformed)	5_75828859-75875994	EUR,AFR,EAS	1	4	0.949956	rs9687487	0.48113	75836555	G,G,A	A,A,G	0.665,0.5915,0.5615	0.0167279,0.0113187,-0.00697328	0.00234746,0.00424473,0.0184758	11.9856,2.11557,0.151284	7.12595741780478,2.6665300266448,-0.377427770380714	IQGAP2	rs9687487,rs12513951,rs9293688	0.48113,0.32404,0.0820914	0.887261	1,1,1	|EpiMap=1,|ABC=1,|ABC=1	rs10064543	0.108084	0.108084	1	0.749417	0.347532	0.00678705	1.06549e-05	0.0138316	TRUE	FALSE	FALSE	FALSE	FALSE	FALSE	FALSE	TRUE	FALSE
MCV_Max_INT	qt	Labs	Labs	mean corpuscular volume (MCV, maximum, inv-norm transformed)	5_818480-1318480	EUR,AFR,EAS	1	1	1	rs35188965	0.999976	1104938	T,C,C	C,T,T	0.5577,0.7057,0.7143	0.0658355,-0.0251144,-0.0117432	0.00223086,0.00457845,0.020294	190.686,7.3844,0.249627	29.5112647140565,-5.48534984547172,-0.578653789297329	SLC12A7	rs35188965	0.999976	0.999976	1	|GTeX_Finemapped=1|ABC=1|Cicero=1			0	1	0.999977	0.323171	0.430758	0.203889	0.0383158	FALSE	FALSE	FALSE	FALSE	FALSE	FALSE	FALSE	FALSE	FALSE
MCV_Max_INT	qt	Labs	Labs	mean corpuscular volume (MCV, maximum, inv-norm transformed)	5_818480-1318480	EUR,AFR,EAS	2	1	1	rs7726159	1	1282319	C,C,C	A,A,A	0.6501,0.8298,0.619	0.0621359,0.015753,0.0111695	0.00232311,0.00555209,0.018878	156.872,2.34203,0.256435	26.7468608890668,2.83730991392431,0.591667549528552	TERT	rs7726159	1	1	1	|Promoter=1			0	1	0.231388	0.297258	0.430758	0.203889	0.0383158	FALSE	FALSE	FALSE	FALSE	FALSE	FALSE	FALSE	FALSE	FALSE
MCV_Max_INT	qt	Labs	Labs	mean corpuscular volume (MCV, maximum, inv-norm transformed)	5_818480-1318480	EUR,AFR,EAS	3	1	1	rs80090801	1	1053752	A,A,A	G,G,G	0.98012,0.6558,0.8611	-0.0605532,0.00686549,0.00847179	0.00793749,0.00439169,0.0265085	13.6252,0.928174,0.125355	-7.62875921733445,1.56329112482894,0.319587679423581	NKD2	rs80090801	1	1	1	|ABC=1			0	1	0.461313	0.316401	0.430758	0.203889	0.0383158	FALSE	FALSE	FALSE	FALSE	FALSE	FALSE	FALSE	FALSE	FALSE
MCV_Max_INT	qt	Labs	Labs	mean corpuscular volume (MCV, maximum, inv-norm transformed)	5_818480-1318480	EUR,AFR,EAS	4	1	1	rs56031640	1	1114849	T,T,T	C,C,C	0.97117,0.8812,0.8542	0.0756577,-0.0121799,-0.0208844	0.00662157,0.00644878,0.0259779	29.5083,1.22966,0.375266	11.4259458104347,-1.88871383424462,-0.803929493915982	SLC12A7	rs56031640	1	1	1	|GTeX_Finemapped=1|ABC=1			0	1	0.941926	0.417596	0.430758	0.203889	0.0383158	FALSE	FALSE	FALSE	FALSE	FALSE	FALSE	FALSE	FALSE	FALSE
MCV_Max_INT	qt	Labs	Labs	mean corpuscular volume (MCV, maximum, inv-norm transformed)	5_818480-1318480	EUR,AFR,EAS	5	1	1	rs72705193	0.976891	1004312	T,T,T	G,G,G	0.7376,0.95234,0.7827	0.0490212,0.0345947,0.0180869	0.00251848,0.00979378,0.0222298	83.6592,3.38516,0.381058	19.4645976938471,3.53231336623857,0.813633051129565	NKD2	rs72705193	0.976891	0.976891	1	|EpiMap=1|ABC=1			0	1	0.976049	0.352882	0.430758	0.203889	0.0383158	FALSE	FALSE	FALSE	FALSE	FALSE	FALSE	FALSE	FALSE	FALSE
MCV_Max_INT	qt	Labs	Labs	mean corpuscular volume (MCV, maximum, inv-norm transformed)	5_818480-1318480	EUR,AFR,EAS	6	1	1	rs2853677	0.999995	1287194	A,A,A	G,G,G	0.5865,0.7375,0.6359	0.0395571,0.0167413,0.0163834	0.00224988,0.00474218,0.0190528	68.4696,3.38186,0.409105	17.5818710331218,3.53029619289019,0.859894608666443	TERT	rs2853677	0.999995	0.999995	1	|GTeX_Finemapped=1			0	1	0.986732	0.352128	0.430758	0.203889	0.0383158	FALSE	FALSE	FALSE	FALSE	FALSE	FALSE	FALSE	FALSE	FALSE
MCV_Max_INT	qt	Labs	Labs	mean corpuscular volume (MCV, maximum, inv-norm transformed)	5_818480-1318480	EUR,AFR,EAS	7	1	1	rs112034864	0.99542	1095188	C,C,C	G,G,G	0.5437,0.8949,0.7569	-0.0468837,-0.0161055,-0.0183655	0.00222447,0.00680354,0.0213723	97.8826,1.74661,0.408748	-21.0763462757421,-2.36722353363102,-0.859313223190766	NKD2	rs112034864	0.99542	0.99542	1	|GTeX_Finemapped=1			0	1	0.639013	0.336398	0.430758	0.203889	0.0383158	FALSE	FALSE	FALSE	FALSE	FALSE	FALSE	FALSE	FALSE	FALSE
MCV_Max_INT	qt	Labs	Labs	mean corpuscular volume (MCV, maximum, inv-norm transformed)	5_88029627-88206889	EUR,AFR,EAS	1	1	1	rs2067663	1	88191635	C,C,C	T,T,T	0.7873,0.7723,0.92659	-0.0366993,-0.0110914,0.0373332	0.00270755,0.00497564,0.0351513	41.1272,1.58831,0.540301	-13.5544311277723,-2.22914037189186,1.0620716730249	MEF2C-AS1	rs2067663	1	1	1	|ABC=1			0	1	0.486351	0.370235	0.0544597	0.0937271	0.00723319	TRUE	FALSE	FALSE	FALSE	FALSE	FALSE	FALSE	TRUE	FALSE
MCV_Max_INT	qt	Labs	Labs	mean corpuscular volume (MCV, maximum, inv-norm transformed)	5_88029627-88206889	EUR,AFR,EAS	2	6	0.827248	rs76484799	0.248532	88138718	C,C,NA	A,A,NA	0.95626,0.96218,NA	0.044543,0.0122242,NA	0.00541756,0.0109379,NA	15.6986,0.57883,NA	8.22196708481309,1.11760027061867,NA	MEF2C	rs76484799,rs75931532,rs77177005,rs77886352	0.248532,0.191747,0.1627,0.0615701	0.664549	1,1,1,0.99	|EpiMap=1|ABC=1,|EpiMap=1,|EpiMap=1|ABC=1,|Promoter=1	rs111815333,rs77791591	0.16714,0.16714	0.33428	1	0.277197	0.5	0.0544597	0.0937271	0.00723319	TRUE	FALSE	FALSE	FALSE	FALSE	FALSE	FALSE	TRUE	FALSE
MCV_Max_INT	qt	Labs	Labs	mean corpuscular volume (MCV, maximum, inv-norm transformed)	5_88029627-88206889	EUR,AFR,EAS	3	1	1	rs114694170	1	88180196	T,NA,NA	C,NA,NA	0.94632,NA,NA	0.038751,NA,NA	0.00491593,NA,NA	14.4945,NA,NA	7.88274039703576,NA,NA	MEF2C-AS1	rs114694170	1	1	0.505	|Promoter=0.500|ABC=1			0	1	0.5	0.5	0.0544597	0.0937271	0.00723319	TRUE	FALSE	FALSE	FALSE	FALSE	FALSE	FALSE	TRUE	FALSE
MCV_Max_INT	qt	Labs	Labs	mean corpuscular volume (MCV, maximum, inv-norm transformed)	5_88029627-88206889	EUR,AFR,EAS	4	2	0.684124	rs304155	0.946181	88117494	NA,C,NA	NA,T,NA	NA,0.9062,NA	NA,0.0341487,NA	NA,0.00715665,NA	NA,5.7381,NA	NA,4.77160403261302,NA	MEF2C	rs304155,rs304140	0.946181,0.0477964	0.993977	1,1	|ABC=1,|EpiMap=1			0	0.499044	0.99298	0.500084	0.0544597	0.0937271	0.00723319	FALSE	TRUE	FALSE	FALSE	FALSE	FALSE	FALSE	TRUE	FALSE
MCV_Max_INT	qt	Labs	Labs	mean corpuscular volume (MCV, maximum, inv-norm transformed)	5_95176577-95581099	EUR,AFR,EAS	1	3	0.986793	rs116635225	0.521183	95325151	NA,G,NA	NA,A,NA	NA,0.94402,NA	NA,0.122541,NA	NA,0.00907645,NA	NA,40.8118,NA	NA,13.5009833139609,NA	ELL2	rs116635225,rs116067231,rs115906455	0.521183,0.406132,0.0726845	0.999999	1,1,1	|EpiMap=1|ABC=1,|EpiMap=1,|EpiMap=1|ABC=1			0	0.5	1	0.5	0.0798492	0.0655179	0.0049885	FALSE	TRUE	FALSE	FALSE	FALSE	FALSE	FALSE	TRUE	FALSE
MCV_Max_INT	qt	Labs	Labs	mean corpuscular volume (MCV, maximum, inv-norm transformed)	5_95176577-95581099	EUR,AFR,EAS	2	3	1	rs154449	0.580981	95199332	G,G,G	A,A,A	0.7157,0.5265,0.98115	0.0125203,-0.00385902,-0.0926105	0.00245628,0.00417892,0.0674124	6.46266,0.448827,0.770813	5.09726089859462,-0.923449120825476,-1.37379028190659	GLRX	rs154449	0.580981	0.580981	1	|EpiMap=1|ABC=1	rs154447,rs248342	0.182783,0.210113	0.392896	0.996516	0.639821	0.421022	0.0798492	0.0655179	0.0049885	TRUE	FALSE	FALSE	FALSE	FALSE	FALSE	FALSE	TRUE	FALSE
MCV_Max_INT	qt	Labs	Labs	mean corpuscular volume (MCV, maximum, inv-norm transformed)	5_95176577-95581099	EUR,AFR,EAS	3	1	1	rs62366031	0.988322	95571005	T,T,T	C,C,C	0.6471,0.8941,0.7272	0.00992138,0.0432382,-0.00893909	0.00231857,0.00678082,0.0205832	4.72666,9.74201,0.177781	4.27909444183268,6.37654442972974,-0.434290586497726	RIOK2	rs62366031	0.988322	0.988322	1	|EpiMap=1			0	0.999926	0.939395	0.317964	0.0798492	0.0655179	0.0049885	TRUE	TRUE	FALSE	TRUE	FALSE	FALSE	FALSE	TRUE	TRUE
MCV_Max_INT	qt	Labs	Labs	mean corpuscular volume (MCV, maximum, inv-norm transformed)	6_10473449-10973449	EUR,AFR,EAS	1	1	1	rs1045911	1	10723449	A,A,A	C,C,C	0.8648,0.5507,0.91766	-0.0233084,-0.0212807,0.00889269	0.0032403,0.00419467,0.0333516	12.199,6.40782,0.10251	-7.19328457241613,-5.07327155652292,0.266634584247832	TMEM14C	rs1045911	1	1	1	|Exon=1|GTeX_Finemapped=1|ABC=1			0	1	0.999955	0.284297	0.297236	0.0842296	0.0381082	FALSE	TRUE	FALSE	FALSE	FALSE	FALSE	FALSE	TRUE	FALSE
MCV_Max_INT	qt	Labs	Labs	mean corpuscular volume (MCV, maximum, inv-norm transformed)	6_10473449-10973449	EUR,AFR,EAS	2	1	1	rs4712827	0.999895	10686061	T,T,T	C,C,C	0.5517,0.5552,0.7976	0.0104676,0.00638093,-0.0258445	0.0022279,0.00419871,0.0228173	5.58143,0.890835,0.589471	4.69841554827416,1.51973582362202,-1.13267126259461	C6orf52	rs4712827	0.999895	0.999895	1	|EpiMap=1|ABC=1			0	0.999961	0.220021	0.418431	0.297236	0.0842296	0.0381082	FALSE	FALSE	FALSE	FALSE	FALSE	FALSE	FALSE	FALSE	FALSE
MCV_Max_INT	qt	Labs	Labs	mean corpuscular volume (MCV, maximum, inv-norm transformed)	6_10473449-10973449	EUR,AFR,EAS	3	1	1	rs56106312	0.998034	10586727	G,NA,NA	A,NA,NA	0.994036,NA,NA	-0.0697861,NA,NA	0.01439,NA,NA	5.90764,NA,NA	-4.84962473940236,NA,NA	GCNT2	rs56106312	0.998034	0.998034	1	|Exon=1|ABC=1			0	0.996429	0.498676	0.49959	0.297236	0.0842296	0.0381082	FALSE	FALSE	FALSE	FALSE	FALSE	FALSE	FALSE	FALSE	FALSE
MCV_Max_INT	qt	Labs	Labs	mean corpuscular volume (MCV, maximum, inv-norm transformed)	6_106707669-106770819	EUR,AFR,EAS	1	2	1	rs3804335	0.74551	106757032	C,C,C	T,T,T	0.92843,0.992436,0.97421	0.0204989,-0.0164297,-0.0116841	0.00429824,0.0240822,0.0578377	5.73281,0.305315,0.0757698	4.76913806581298,-0.682234181262509,-0.202015294522431	ATG5	rs3804335,rs3851210	0.74551,0.22088	0.96639	1,1	|EpiMap=1,|ABC=1			0	0.997307	0.359391	0.278484	0.0127411	0.000773069	0.00887405	TRUE	FALSE	FALSE	FALSE	FALSE	FALSE	FALSE	TRUE	FALSE
MCV_Max_INT	qt	Labs	Labs	mean corpuscular volume (MCV, maximum, inv-norm transformed)	6_109515213-109650140	EUR,AFR,EAS	1	4	0.991039	rs11961369	0.705052	109624771	G,G,G	A,A,A	0.5726,0.643,0.873	-0.0831207,-0.0336683,-0.0433643	0.00223969,0.00435496,0.027533	300.755,13.972,0.938327	-37.112591474713,-7.73102393592593,-1.57499364399085	CCDC162P	rs11961369,rs9480924,rs1546723,rs9487051	0.705052,0.127526,0.0990671,0.0225588	0.954204	1,1,1,1	|ABC=1,|GTeX_Finemapped=1|ABC=1,|GTeX_Finemapped=1|ABC=1,|ABC=1			0	1	1	0.610812	0.0471014	0.0166036	0.0101956	TRUE	TRUE	FALSE	TRUE	FALSE	FALSE	FALSE	TRUE	TRUE
MCV_Max_INT	qt	Labs	Labs	mean corpuscular volume (MCV, maximum, inv-norm transformed)	6_109515213-109650140	EUR,AFR,EAS	2	1	1	rs13204927	1	109602790	G,A,G	A,G,A	0.7604,0.8116,0.6419	-0.039938,0.00815861,-0.0123179	0.00259577,0.00533595,0.0191217	52.6907,0.89871,0.28445	-15.3858007450583,1.52898921466655,-0.644184355993452	CCDC162P	rs13204927	1	1	1	|eQTLGen_Finemapped=1			0	1	0.999958	0.326248	0.0471014	0.0166036	0.0101956	TRUE	TRUE	FALSE	TRUE	FALSE	FALSE	FALSE	TRUE	TRUE
MCV_Max_INT	qt	Labs	Labs	mean corpuscular volume (MCV, maximum, inv-norm transformed)	6_109515213-109650140	EUR,AFR,EAS	3	12	0.921637	rs78986376	0.649	109630536	T,T,NA	C,C,NA	0.96223,0.94781,NA	-0.029962,0.0164346,NA	0.0058119,0.00938143,NA	6.59645,1.09797,NA	-5.15528484660782,1.75182248335275,NA	CCDC162P	rs78986376,rs76906380,rs76870173,rs142394881,rs79441237,rs77082965,rs41288546,rs76809124	0.649,0.0636485,0.0204357,0.0164444,0.0155332,0.0147145,0.0138568,0.0092667	0.8029	1,1,1,1,1,1,1,1	|Exon=1,|Exon=1,|GTeX_Finemapped=1|ABC=1,|GTeX_Finemapped=1,|GTeX_Finemapped=1,|GTeX_Finemapped=1,|GTeX_Finemapped=1,|Exon=1	rs78191399,rs79212539,rs79921185,rs79960228	0.0810703,0.0229246,0.0227238,0.0225385	0.149257	1	0.152657	0.497785	0.0471014	0.0166036	0.0101956	TRUE	FALSE	FALSE	FALSE	FALSE	FALSE	FALSE	TRUE	FALSE
MCV_Max_INT	qt	Labs	Labs	mean corpuscular volume (MCV, maximum, inv-norm transformed)	6_109515213-109650140	EUR,AFR,EAS	4	1	1	rs144845462	1	109577537	C,NA,NA	T,NA,NA	0.98211,NA,NA	0.0791657,NA,NA	0.00835884,NA,NA	20.5568,NA,NA	9.47089548310531,NA,NA	CCDC162P	rs144845462	1	1	1	|ABC=1			0	1	0.5	0.5	0.0471014	0.0166036	0.0101956	TRUE	FALSE	FALSE	FALSE	FALSE	FALSE	FALSE	TRUE	FALSE
MCV_Max_INT	qt	Labs	Labs	mean corpuscular volume (MCV, maximum, inv-norm transformed)	6_109515213-109650140	EUR,AFR,EAS	5	1	1	rs72933273	0.999227	109644613	C,NA,NA	T,NA,NA	0.9841,NA,NA	-0.0706038,NA,NA	0.00885753,NA,NA	14.8032,NA,NA	-7.97104836224094,NA,NA	MICAL1	rs72933273	0.999227	0.999227	1	|EpiMap=1			0	0.988649	0.49635	0.498862	0.0471014	0.0166036	0.0101956	TRUE	FALSE	FALSE	FALSE	FALSE	FALSE	FALSE	TRUE	FALSE
MCV_Max_INT	qt	Labs	Labs	mean corpuscular volume (MCV, maximum, inv-norm transformed)	6_109515213-109650140	EUR,AFR,EAS	6	2	1	rs35849756	0.668648	109644610	G,G,G	A,A,A	0.6859,0.94402,0.91567	-0.0681474,-0.0427989,-0.0311183	0.00238708,0.00907645,0.0329915	178.532,5.6175,0.461466	-28.5484357457647,-4.7153788099973,-0.943221738932755	MICAL1	rs35849756,rs35757653	0.668648,0.330801	0.999449	1,1	|EpiMap=1,|EpiMap=1			0	1	0.998552	0.257908	0.0471014	0.0166036	0.0101956	TRUE	TRUE	FALSE	TRUE	FALSE	FALSE	FALSE	TRUE	TRUE
MCV_Max_INT	qt	Labs	Labs	mean corpuscular volume (MCV, maximum, inv-norm transformed)	6_111417959-111642446	EUR,AFR,EAS	1	1	1	rs557028	0.999833	111522809	A,A,A	C,C,C	0.8181,0.5764,0.746	-0.0432591,-0.0270832,-0.0241138	0.00287218,0.00422263,0.0210609	50.537,9.84796,0.598206	-15.0614167635733,-6.41382266502156,-1.14495581860224	SLC16A10	rs557028	0.999833	0.999833	1	|ABC=1			0	1	1	0.462524	0.147739	0.0517992	0.00843741	FALSE	TRUE	FALSE	FALSE	FALSE	FALSE	FALSE	TRUE	FALSE
MCV_Max_INT	qt	Labs	Labs	mean corpuscular volume (MCV, maximum, inv-norm transformed)	6_111417959-111642446	EUR,AFR,EAS	2	1	1	rs373673	0.999228	111612262	G,G,G	C,C,C	0.7624,0.6664,0.90476	-0.0158447,0.00369931,0.0177364	0.00260325,0.0044253,0.0312311	8.93775,0.394495,0.244052	-6.08650725055219,0.835945585610015,0.567908270922254	KIAA1919	rs373673	0.999228	0.999228	1	|EpiMap=1|ABC=1			0	1	0.255712	0.353339	0.147739	0.0517992	0.00843741	FALSE	FALSE	FALSE	FALSE	FALSE	FALSE	FALSE	FALSE	FALSE
MCV_Max_INT	qt	Labs	Labs	mean corpuscular volume (MCV, maximum, inv-norm transformed)	6_113399888-113518473	EUR,AFR,EAS	1	2	0.842663	rs72954048	0.927009	113494026	T,C,C	C,T,T	0.5219,0.8722,0.6032	0.0148786,0.00751064,0.00315204	0.00221808,0.00624957,0.018739	10.7044,0.639318,0.0622715	6.70787347615956,1.2017850828137,0.168207481722611	LAMA4	rs72954048,rs2502388	0.927009,0.0283997	0.955409	1,1	|EpiMap=1,|EpiMap=1			0	1	0.417246	0.433773	0.0482375	0.00028947	0.000670545	TRUE	FALSE	FALSE	FALSE	FALSE	FALSE	FALSE	TRUE	FALSE
MCV_Max_INT	qt	Labs	Labs	mean corpuscular volume (MCV, maximum, inv-norm transformed)	6_119131030-119215902	EUR,AFR,EAS	1	4	0.991817	rs3951094	0.676624	119131030	T,T,T	A,A,A	0.8032,0.97655,0.625	0.0189543,0.0286868,0.00633826	0.00278681,0.0137881,0.0189368	10.9847,1.42625,0.132034	6.80143246220589,2.08054771868495,0.334705969329559	ASF1A	rs3951094,rs4946366,rs150141688	0.676624,0.118126,0.0855553	0.880305	1,1,1	|eQTLGen_Finemapped=1,|GTeX_Finemapped=1|eQTLGen_Finemapped=1,|GTeX_Finemapped=1|eQTLGen_Finemapped=1	rs147531464	0.0961271	0.0961271	1	0.510404	0.385527	0.0107475	0.0200473	0.0155733	TRUE	FALSE	FALSE	FALSE	FALSE	FALSE	FALSE	TRUE	FALSE
MCV_Max_INT	qt	Labs	Labs	mean corpuscular volume (MCV, maximum, inv-norm transformed)	6_121813118-121893258	EUR,AFR,EAS	1	3	0.990204	rs12212748	0.445648	121827720	G,G,G	C,C,C	0.8151,0.993949,0.7272	0.0270148,0.0139553,0.0284905	0.00285402,0.0269047,0.0205832	20.5345,0.218982,0.779084	9.46552581972095,0.51869375982635,1.38416281239069	GJA1	rs12212748,rs12200135,rs12212833	0.445648,0.388937,0.165414	0.999999	1,1,1	|ABC=1,|EpiMap=1|ABC=1,|EpiMap=1|ABC=1			0	1	0.288523	0.481179	0.101884	0.00731421	0.0231072	FALSE	FALSE	FALSE	FALSE	FALSE	FALSE	FALSE	FALSE	FALSE
MCV_Max_INT	qt	Labs	Labs	mean corpuscular volume (MCV, maximum, inv-norm transformed)	6_121813118-121893258	EUR,AFR,EAS	2	2	0.995983	rs17083712	0.844996	121843598	C,C,C	T,T,T	0.8658,0.90923,0.8681	-0.0248178,0.00434827,0.0103031	0.00325047,0.00726299,0.0270929	13.6468,0.260127,0.152592	-7.63514199484998,0.598688694325615,0.380287824485382	GJA1	rs17083712,rs9490310	0.844996,0.14287	0.987866	1,1	|EpiMap=1|ABC=1,|ABC=1			0	1	0.299639	0.265899	0.101884	0.00731421	0.0231072	FALSE	FALSE	FALSE	FALSE	FALSE	FALSE	FALSE	FALSE	FALSE
MCV_Max_INT	qt	Labs	Labs	mean corpuscular volume (MCV, maximum, inv-norm transformed)	6_127545428-127738631	EUR,AFR,EAS	1	43	0.933486	rs1964130	0.131366	127677391	C,C,C	G,G,G	0.7197,0.6513,0.8016	-0.0210175,0.000927153,0.0142476	0.00246686,0.00437831,0.0229886	16.7969,0.0797232,0.271313	-8.51994032900124,0.211760473790115,0.619768058950958	ECHDC1	rs1964130,rs2281491,rs7751865,rs1073932,rs9398838,rs9285459,rs4895822,rs6910763,rs7771923,rs6903878,rs6569482,rs9388561,rs7776136,rs6937287,rs9285460,rs9398837,rs2057223,rs6930849,rs6904520,rs6569480,rs7752238,rs7756884,rs7773484,rs7775493,rs7753913,rs9375503,rs3798850,rs9401951,rs9398839,rs9398840,rs9321076,rs9401950,rs6569483,rs4897207,rs3798857,rs13218061,rs6900074,rs6569479,rs9401953	0.131366,0.108084,0.0826449,0.0802799,0.0247679,0.0177227,0.0174137,0.0173476,0.0170237,0.0152007,0.0151422,0.0150264,0.0147423,0.0147338,0.0147338,0.0147272,0.014297,0.0142779,0.0142356,0.0140109,0.0133045,0.0132984,0.0132938,0.0132763,0.0131133,0.0129292,0.0128927,0.0128905,0.0125895,0.0122517,0.0117645,0.00829843,0.0082299,0.00822288,0.00783687,0.00783659,0.00735796,0.00734283,0.00715727	0.861665	1,1,1,1,1,1,1,1,1,1,1,1,1,1,1,1,1,1,1,1,1,1,1,1,1,1,1,1,1,1,1,1,1,1,1,0.963,1,1,0.932	|GTeX_Finemapped=1,|GTeX_Finemapped=1|eQTLGen_Finemapped=1,|GTeX_Finemapped=1,|GTeX_Finemapped=1,|eQTLGen_Finemapped=1,|eQTLGen_Finemapped=1,|eQTLGen_Finemapped=1,|eQTLGen_Finemapped=1,|GTeX_Finemapped=1,|Promoter=1|eQTLGen_Finemapped=1|ABC=1,|eQTLGen_Finemapped=1,|eQTLGen_Finemapped=1,|Promoter=1|eQTLGen_Finemapped=1,|eQTLGen_Finemapped=1,|eQTLGen_Finemapped=1,|eQTLGen_Finemapped=1,|Promoter=1|eQTLGen_Finemapped=1,|eQTLGen_Finemapped=1,|eQTLGen_Finemapped=1,|eQTLGen_Finemapped=1|ABC=1,|GTeX_Finemapped=1|eQTLGen_Finemapped=1,|eQTLGen_Finemapped=1,|GTeX_Finemapped=1|eQTLGen_Finemapped=1,|eQTLGen_Finemapped=1,|GTeX_Finemapped=1,|eQTLGen_Finemapped=1,|eQTLGen_Finemapped=1,|GTeX_Finemapped=1,|eQTLGen_Finemapped=1|ABC=1,|GTeX_Finemapped=1|eQTLGen_Finemapped=1,|eQTLGen_Finemapped=1,|eQTLGen_Finemapped=1|ABC=1,|eQTLGen_Finemapped=1,|eQTLGen_Finemapped=1,|eQTLGen_Finemapped=1,|eQTLGen_Finemapped=1|ABC=1,|eQTLGen_Finemapped=1,|eQTLGen_Finemapped=1,|eQTLGen_Finemapped=1|ABC=1	rs2180341,rs877102,rs910720,rs9321073	0.00887731,0.0623111,0.0137686,0.00864965	0.0936067	1	0.325966	0.317213	0.0184323	0.00801428	0.00669828	TRUE	FALSE	FALSE	FALSE	FALSE	FALSE	FALSE	TRUE	FALSE
MCV_Max_INT	qt	Labs	Labs	mean corpuscular volume (MCV, maximum, inv-norm transformed)	6_131273904-131421040	EUR,AFR,EAS	1	9	0.991977	rs7763960	0.606947	131383686	G,G,G	C,C,C	0.7823,0.6702,0.5516	0.0179476,0.0165913,0.00997473	0.00268482,0.00443809,0.0184339	10.6361,3.73237,0.230302	6.68484293174217,3.73838745947018,0.541107958706514	EPB41L2	rs7763960,rs9398971,rs6903705,rs6901548,rs6926372,rs9492792,rs12203760,rs7770892,rs1976981	0.606947,0.136177,0.0605092,0.0439903,0.0349828,0.0251168,0.0186337,0.0170458,0.0164225	0.959825	1,1,1,1,1,1,1,1,1	|Exon=1|GTeX_Finemapped=1|ABC=1,|eQTLGen_Finemapped=1,|eQTLGen_Finemapped=1,|eQTLGen_Finemapped=1,|eQTLGen_Finemapped=1,|eQTLGen_Finemapped=1,|eQTLGen_Finemapped=1,|eQTLGen_Finemapped=1,|eQTLGen_Finemapped=1			0	1	0.983891	0.35577	0.0253655	0.0179441	0.00736262	TRUE	TRUE	FALSE	TRUE	FALSE	FALSE	FALSE	TRUE	TRUE
MCV_Max_INT	qt	Labs	Labs	mean corpuscular volume (MCV, maximum, inv-norm transformed)	6_131273904-131421040	EUR,AFR,EAS	2	10	0.863392	rs58130017	0.170447	131363241	G,NA,G	C,NA,C	0.98807,NA,0.7371	-0.0485776,NA,-0.0137489	0.0102051,NA,0.0208259	5.7134,NA,0.293165	-4.76012973905204,NA,-0.660182753206344	EPB41L2	rs58130017,rs1999473,rs60877807,rs17059963,rs141959821,rs528473139,rs144026745,rs565220564,rs149144093	0.170447,0.125089,0.121884,0.114776,0.0911724,0.0911724,0.0748226,0.070332,0.0699049	0.9296	1,1,1,1,1,1,1,1,1	|EpiMap=1,|EpiMap=1,|EpiMap=1|ABC=1,|Promoter=1|EpiMap=1|ABC=1,|EpiMap=1|ABC=1,|ABC=1,|ABC=1,|EpiMap=1|ABC=1,|ABC=1	rs78377912	0.0667738	0.0667738	0.989274	0.497556	0.409564	0.0253655	0.0179441	0.00736262	TRUE	FALSE	FALSE	FALSE	FALSE	FALSE	FALSE	TRUE	FALSE
MCV_Max_INT	qt	Labs	Labs	mean corpuscular volume (MCV, maximum, inv-norm transformed)	6_13210457-13258409	EUR,AFR,EAS	1	1	1	rs440530	0.999879	13258409	G,A,A	A,G,G	0.7316,0.6407,0.745	-0.0152772,-0.000650416,-0.0177383	0.00250036,0.00434878,0.0210337	9.00157,0.0549701,0.398979	-6.11000015997696,-0.14956286590722,-0.843327612355411	TBC1D7	rs440530	0.999879	0.999879	1	|GTeX_Finemapped=1			0	0.999996	0.329576	0.413491	0.00569169	2.46552e-07	0.0142891	TRUE	FALSE	FALSE	FALSE	FALSE	FALSE	FALSE	TRUE	FALSE
MCV_Max_INT	qt	Labs	Labs	mean corpuscular volume (MCV, maximum, inv-norm transformed)	6_135182529-135240768	EUR,AFR,EAS	1	3	0.993413	rs59251049	0.794227	135191351	A,A,A	G,G,G	0.93042,0.8328,0.91964	0.167874,0.0054643,-0.00816756	0.00435461,0.00559158,0.0337236	inf,0.483529,0.0922491	38.5508690789761,0.977237203080346,-0.242191225136106	SGK1	rs59251049,rs9494096,rs9483767	0.794227,0.0952652,0.0628116	0.952304	1,1,1	|ABC=1,|ABC=1,|ABC=1			0	1	0.201268	0.284945	0.0166239	0.00100793	0.0003249	TRUE	FALSE	FALSE	FALSE	FALSE	FALSE	FALSE	TRUE	FALSE
MCV_Max_INT	qt	Labs	Labs	mean corpuscular volume (MCV, maximum, inv-norm transformed)	6_135182529-135240768	EUR,AFR,EAS	2	1	1	rs4896117	1	135229400	C,C,C	T,T,T	0.6223,0.6596,0.5873	-0.0527365,0.00569449,0.0202524	0.00228538,0.0044034,0.0186215	117.09,0.707876,0.557865	-23.0755935555575,1.29320297951583,1.08758155895068	HBS1L	rs4896117	1	1	0.655	|EpiMap=1			0	1	0.545341	0.316659	0.0166239	0.00100793	0.0003249	TRUE	FALSE	FALSE	FALSE	FALSE	FALSE	FALSE	TRUE	FALSE
MCV_Max_INT	qt	Labs	Labs	mean corpuscular volume (MCV, maximum, inv-norm transformed)	6_135182529-135240768	EUR,AFR,EAS	3	1	1	rs35381216	1	135195332	T,T,NA	C,C,NA	0.9175,0.98487,NA	-0.137339,-0.0598935,NA	0.00402718,0.0170928,NA	254.178,3.33884,NA	-34.1030199792411,-3.50401923616962,NA	SGK1	rs35381216	1	1	1	|ABC=1			0	1	0.997003	0.5	0.0166239	0.00100793	0.0003249	TRUE	TRUE	FALSE	TRUE	FALSE	FALSE	FALSE	TRUE	TRUE
MCV_Max_INT	qt	Labs	Labs	mean corpuscular volume (MCV, maximum, inv-norm transformed)	6_135182529-135240768	EUR,AFR,EAS	4	1	1	rs72970257	1	135191443	G,NA,NA	A,NA,NA	0.95427,NA,NA	-0.122683,NA,NA	0.00530389,NA,NA	117.644,NA,NA	-23.1307587449966,NA,NA	SGK1	rs72970257	1	1	1	|ABC=1			0	1	0.5	0.5	0.0166239	0.00100793	0.0003249	TRUE	FALSE	FALSE	FALSE	FALSE	FALSE	FALSE	TRUE	FALSE
MCV_Max_INT	qt	Labs	Labs	mean corpuscular volume (MCV, maximum, inv-norm transformed)	6_135418635-135421176	EUR,AFR,EAS	1	1	1	rs9399137	1	135419018	T,T,T	C,C,C	0.7376,0.9584,0.756	-0.236575,-0.157381,-0.1484	0.00251848,0.0104497,0.0213455	inf,50.5328,11.4443	-93.935627839014,-15.0608151430185,-6.95228502494671	MYB	rs9399137	1	1	1	|eQTLGen_Finemapped=1			0	1	1	1	0.0933447	0.295435	0.000453826	TRUE	FALSE	TRUE	FALSE	TRUE	FALSE	FALSE	TRUE	TRUE
MCV_Max_INT	qt	Labs	Labs	mean corpuscular volume (MCV, maximum, inv-norm transformed)	6_135418635-135421176	EUR,AFR,EAS	2	1	1	rs7775698	1	135418635	NA,C,NA	NA,T,NA	NA,0.798,NA	NA,-0.0614362,NA	NA,0.00519692,NA	NA,31.5205,NA	NA,-11.8216559038815,NA	MYB	rs7775698	1	1	1	|EpiMap=1			0	0.5	1	0.5	0.0933447	0.295435	0.000453826	FALSE	FALSE	FALSE	FALSE	FALSE	FALSE	FALSE	FALSE	FALSE
MCV_Max_INT	qt	Labs	Labs	mean corpuscular volume (MCV, maximum, inv-norm transformed)	6_135426573-135435501	EUR,AFR,EAS	1	1	1	rs9389269	1	135427159	T,T,T	C,C,C	0.7266,0.95234,0.7351	-0.231853,-0.161328,-0.124803	0.0024859,0.00979378,0.0207754	inf,60.2379,8.72426	-93.2672271611891,-16.4724958085642,-6.00724895790213	MYB	rs9389269	1	1	1	|eQTLGen_Finemapped=1			0	1	1	0.933412	0.00698977	0.0131277	0.000350188	TRUE	TRUE	TRUE	TRUE	TRUE	TRUE	TRUE	TRUE	TRUE
MCV_Max_INT	qt	Labs	Labs	mean corpuscular volume (MCV, maximum, inv-norm transformed)	6_135426573-135435501	EUR,AFR,EAS	2	2	0.98722	rs2223385	0.910136	135435171	G,G,G	A,A,A	0.7485,0.6808,0.6597	0.154804,0.0407269,0.0817369	0.00255368,0.00447592,0.019349	inf,19.0406,4.62045	60.6199680461138,9.09911258467533,4.2243475114993	MYB	rs2223385,rs1411919	0.910136,0.0898635	0.999999	1,1	|EpiMap=1,|EpiMap=1			0	1	0.999935	0.581543	0.00698977	0.0131277	0.000350188	TRUE	TRUE	FALSE	TRUE	FALSE	FALSE	FALSE	TRUE	TRUE
MCV_Max_INT	qt	Labs	Labs	mean corpuscular volume (MCV, maximum, inv-norm transformed)	6_135426573-135435501	EUR,AFR,EAS	3	1	1	rs9376092	0.999993	135427144	C,C,C	A,A,A	0.7247,0.7829,0.7351	-0.230532,-0.0677994,-0.124347	0.00248055,0.00506105,0.0207754	inf,40.197,8.66557	-92.9358408417488,-13.396311042175,-5.98529992202316	MYB	rs9376092	0.999993	0.999993	1	|eQTLGen_Finemapped=1|EpiMap=1			0	1	1	0.605335	0.00698977	0.0131277	0.000350188	TRUE	TRUE	FALSE	TRUE	FALSE	FALSE	FALSE	TRUE	TRUE
MCV_Max_INT	qt	Labs	Labs	mean corpuscular volume (MCV, maximum, inv-norm transformed)	6_135426573-135435501	EUR,AFR,EAS	4	1	1	rs77072916	1	135431130	C,NA,C	T,NA,T	0.9672,NA,0.97024	0.177347,NA,0.147695	0.00622065,NA,0.0539519	178.048,NA,2.2083	28.5094001430719,NA,2.73753102300382	MYB	rs77072916	1	1	1	|EpiMap=1			0	1	0.5	0.319685	0.00698977	0.0131277	0.000350188	TRUE	FALSE	FALSE	FALSE	FALSE	FALSE	FALSE	TRUE	FALSE
MCV_Max_INT	qt	Labs	Labs	mean corpuscular volume (MCV, maximum, inv-norm transformed)	6_139828916-139844429	EUR,AFR,EAS	1	1	1	rs592423	1	139840693	C,A,A	A,C,C	0.5358,0.6475,0.7054	-0.114229,0.0720359,0.0375628	0.00222166,0.00436741,0.0201108	inf,60.3922,1.20908	-51.4160582627405,16.4939632413719,1.86779242993814	CITED2	rs592423	1	1	1	|GTeX_Finemapped=1|EpiMap=1			0	1	1	0.425105	0.0292709	0.000231481	0.00970444	TRUE	TRUE	FALSE	TRUE	FALSE	FALSE	FALSE	TRUE	TRUE
MCV_Max_INT	qt	Labs	Labs	mean corpuscular volume (MCV, maximum, inv-norm transformed)	6_139828916-139844429	EUR,AFR,EAS	2	1	1	rs4896469	0.996917	139843787	A,A,G	G,G,A	0.659,0.6778,0.6409	-0.0687094,0.00480085,0.0300712	0.00233728,0.00446488,0.01911	189.224,0.549345,0.937108	-29.3971625136911,1.07524726308434,1.57358451072737	CITED2	rs4896469	0.996917	0.996917	1	|EpiMap=1			0	1	1	0.304786	0.0292709	0.000231481	0.00970444	TRUE	TRUE	FALSE	TRUE	FALSE	FALSE	FALSE	TRUE	TRUE
MCV_Max_INT	qt	Labs	Labs	mean corpuscular volume (MCV, maximum, inv-norm transformed)	6_139828916-139844429	EUR,AFR,EAS	3	5	1	rs672457	0.632274	139836562	A,G,G	G,A,A	0.5726,0.6952,0.6766	-0.103019,0.0640582,0.0351664	0.00223969,0.00453274,0.0195987	inf,44.6197,1.1381	-45.9969906549567,14.1323349673707,1.7943230928582	CITED2	rs672457,rs654689,rs17585887,rs17585915,rs668459	0.632274,0.149581,0.10632,0.056637,0.0551888	1	1,1,1,1,1	|GTeX_Finemapped=1,|GTeX_Finemapped=1,|GTeX_Finemapped=1,|GTeX_Finemapped=1,|GTeX_Finemapped=1			0	1	1	0.357927	0.0292709	0.000231481	0.00970444	TRUE	TRUE	FALSE	TRUE	FALSE	FALSE	FALSE	TRUE	TRUE
MCV_Max_INT	qt	Labs	Labs	mean corpuscular volume (MCV, maximum, inv-norm transformed)	6_139828916-139844429	EUR,AFR,EAS	4	1	1	rs55733616	0.999631	139836874	C,C,NA	T,T,NA	0.95726,0.8729,NA	-0.0604292,0.0230672,NA	0.00547771,0.00626424,NA	27.5714,3.63624,NA	-11.0318362965546,3.68236210617729,NA	CITED2	rs55733616	0.999631	0.999631	1	|EpiMap=1			0	1	1	0.5	0.0292709	0.000231481	0.00970444	TRUE	TRUE	FALSE	TRUE	FALSE	FALSE	FALSE	TRUE	TRUE
MCV_Max_INT	qt	Labs	Labs	mean corpuscular volume (MCV, maximum, inv-norm transformed)	6_150183737-150244689	EUR,AFR,EAS	1	50	0.840518	rs9371533	0.0781155	150210681	G,A,A	A,G,G	0.5676,0.8442,0.8968	-0.0145364,0.00884217,-0.00044108	0.00223649,0.0057533,0.0301353	10.0941,0.905455,0.00510152	-6.39252253254701,1.63663120954472,-0.592256073243051	RAET1G	rs7769118,rs9383914,rs9968871,rs9969044,rs9383584,rs7740145,rs7758033,rs9383577,rs9397058,rs7747457,rs9371223,rs7768626,rs7757972,rs9383913,rs4242281,rs9986576,rs7742692,rs7763849,rs7768665,rs9383912,rs7753544,rs9478241,rs7758020	0.0506568,0.0253869,0.0249055,0.0217267,0.0205003,0.0204591,0.0200396,0.0195727,0.0195203,0.019307,0.01891,0.0163951,0.0154194,0.0149367,0.0148701,0.0146304,0.0132898,0.0129112,0.0126902,0.0126336,0.0124969,0.0124447,0.0121846	0.425888	0.904,0.904,0.904,0.904,1,1,1,0.904,0.904,1,1,1,1,0.882,1,1,1,1,1,1,0.904,1,1	|GTeX_Finemapped=1|EpiMap=1,|GTeX_Finemapped=1|EpiMap=1,|GTeX_Finemapped=1|EpiMap=1,|GTeX_Finemapped=1|EpiMap=1,|GTeX_Finemapped=1,|GTeX_Finemapped=1,|GTeX_Finemapped=1|EpiMap=1,|GTeX_Finemapped=1|EpiMap=1,|GTeX_Finemapped=1|EpiMap=1,|GTeX_Finemapped=1,|GTeX_Finemapped=1,|GTeX_Finemapped=1,|GTeX_Finemapped=1,|GTeX_Finemapped=1,|GTeX_Finemapped=1,|GTeX_Finemapped=1,|GTeX_Finemapped=1,|GTeX_Finemapped=1,|GTeX_Finemapped=1,|GTeX_Finemapped=1,|GTeX_Finemapped=1|EpiMap=1,|ABC=1,|GTeX_Finemapped=1|EpiMap=1	rs1334510,rs2342767,rs2342769,rs2342770,rs3823021,rs4869763,rs4869764,rs4870109,rs6933882,rs6935829,rs6939761,rs7742993,rs7744821,rs7756850,rs7757984,rs7764376,rs7767588,rs7767592,rs7771014,rs7774787,rs9322228,rs9371533,rs9371542,rs9371544,rs9383921,rs9397420,rs9397434	0.0281535,0.0140327,0.0210053,0.0205003,0.0138543,0.0156409,0.0144468,0.0108999,0.0151405,0.020174,0.014534,0.0130206,0.0188088,0.0190992,0.0254392,0.0148591,0.0204058,0.0187901,0.0145331,0.0124576,0.0124558,0.0781155,0.0192329,0.0225073,0.02124,0.0125842,0.0205003	0.532432	1	0.306314	0.329686	0.0152876	0.00459107	0.00424079	TRUE	FALSE	FALSE	FALSE	FALSE	FALSE	FALSE	TRUE	FALSE
MCV_Max_INT	qt	Labs	Labs	mean corpuscular volume (MCV, maximum, inv-norm transformed)	6_151858598-151900657	EUR,AFR,EAS	1	2	0.994174	rs9383928	0.562233	151896937	A,A,G	G,G,A	0.7922,0.6528,0.7361	0.0181801,0.0116501,-0.044067	0.00273081,0.00438272,0.0208006	10.5548,2.10478,1.46688	6.65740201625159,2.6581894348715,-2.11854465736565	CCDC170	rs9383928,rs7749563	0.562233,0.437061	0.999294	1,1	|GTeX_Finemapped=1,|GTeX_Finemapped=1			0	0.999763	0.835784	0.696281	0.00674591	0.000930191	0.00944529	TRUE	TRUE	FALSE	TRUE	FALSE	FALSE	FALSE	TRUE	TRUE
MCV_Max_INT	qt	Labs	Labs	mean corpuscular volume (MCV, maximum, inv-norm transformed)	6_151858598-151900657	EUR,AFR,EAS	2	5	1	rs9371221	0.326766	151885986	C,C,C	A,A,A	0.8688,0.8495,0.5308	0.0204764,0.0207285,0.00474962	0.00328174,0.00583544,0.0183704	9.35753,3.41788,0.0990955	6.23949490209462,3.5521743004812,0.258547445891216	CCDC170	rs9371221,rs958283,rs1340873,rs9397431,rs6904133	0.326766,0.325457,0.141502,0.100505,0.0890405	0.98327	1,1,1,1,1	|GTeX_Finemapped=1,|GTeX_Finemapped=1,|GTeX_Finemapped=1,|GTeX_Finemapped=1,|GTeX_Finemapped=1			0	0.842801	0.898801	0.377174	0.00674591	0.000930191	0.00944529	TRUE	TRUE	FALSE	TRUE	FALSE	FALSE	FALSE	TRUE	TRUE
MCV_Max_INT	qt	Labs	Labs	mean corpuscular volume (MCV, maximum, inv-norm transformed)	6_152561348-152590617	EUR,AFR,EAS	1	1	1	rs6557210	0.999635	152570415	A,A,A	G,G,G	0.5915,0.649,0.879	-0.0152455,0.00149376,0.0324562	0.00225402,0.00437167,0.028111	10.8713,0.135143,0.605083	-6.76369331239297,0.341690932755675,1.15457294297606	SYNE1	rs6557210	0.999635	0.999635	0.981	|Exon=1			0	1	0.284599	0.458167	0.0096825	5.52977e-06	0.000195078	TRUE	FALSE	FALSE	FALSE	FALSE	FALSE	FALSE	TRUE	FALSE
MCV_Max_INT	qt	Labs	Labs	mean corpuscular volume (MCV, maximum, inv-norm transformed)	6_160760078-160969738	EUR,AFR,EAS	1	8	0.841458	rs2665357	0.561549	160848167	C,C,C	A,A,A	0.5169,0.7519,0.5595	-0.0155116,-0.000790619,-0.0145082	0.00221722,0.00483092,0.0184667	11.5793,0.0604805,0.364436	-6.99596792379647,-0.163658060990453,-0.785641181153103	SLC22A3	rs2665357,rs3106166,rs376563,rs2136676,rs2313453,rs3123634,rs4235926,rs6905958	0.561549,0.248285,0.0294738,0.0238918,0.0238918,0.0229787,0.0224986,0.0210106	0.953579	1,1,1,1,1,1,1,1	|GTeX_Finemapped=1,|EpiMap=1,|GTeX_Finemapped=1|ABC=1,|EpiMap=1|ABC=1,|EpiMap=1|ABC=1,|EpiMap=1,|EpiMap=1,|EpiMap=1			0	0.999998	0.32628	0.385555	0.0677662	0.0122848	0.00479117	TRUE	FALSE	FALSE	FALSE	FALSE	FALSE	FALSE	TRUE	FALSE
MCV_Max_INT	qt	Labs	Labs	mean corpuscular volume (MCV, maximum, inv-norm transformed)	6_160760078-160969738	EUR,AFR,EAS	2	1	1	rs112376176	0.998632	160874032	C,NA,NA	T,NA,NA	0.97714,NA,NA	0.0433397,NA,NA	0.00741335,NA,NA	8.29843,NA,NA	5.84616941059035,NA,NA	SLC22A3	rs112376176	0.998632	0.998632	1	|Exon=1			0	0.99769	0.499477	0.499824	0.0677662	0.0122848	0.00479117	TRUE	FALSE	FALSE	FALSE	FALSE	FALSE	FALSE	TRUE	FALSE
MCV_Max_INT	qt	Labs	Labs	mean corpuscular volume (MCV, maximum, inv-norm transformed)	6_16251645-16281187	EUR,AFR,EAS	1	1	1	rs6914805	1	16281187	C,C,T	T,T,C	0.7296,0.615,0.6746	0.0531819,-0.00130278,-0.0327752	0.00249451,0.00428801,0.0195673	100.126,0.118464,1.02718	21.3195777928331,-0.303819254152859,-1.67499859459404	GMPR	rs6914805	1	1	1	|GTeX_Finemapped=1			0	1	0.301954	0.92022	0.05404	0.00370828	0.00533698	TRUE	FALSE	TRUE	FALSE	TRUE	FALSE	FALSE	TRUE	TRUE
MCV_Max_INT	qt	Labs	Labs	mean corpuscular volume (MCV, maximum, inv-norm transformed)	6_16251645-16281187	EUR,AFR,EAS	2	1	1	rs9477075	0.994807	16270128	G,G,G	A,A,A	0.8777,0.8646,0.91964	0.0541477,0.010884,0.00971261	0.00338178,0.00609827,0.0337236	56.9747,1.12902,0.111628	16.0115974427668,1.78476846712264,0.288006321982232	GMPR	rs9477075	0.994807	0.994807	1	|EpiMap=1			0	0.988701	0.802021	0.237568	0.05404	0.00370828	0.00533698	TRUE	TRUE	FALSE	TRUE	FALSE	FALSE	FALSE	TRUE	TRUE
MCV_Max_INT	qt	Labs	Labs	mean corpuscular volume (MCV, maximum, inv-norm transformed)	6_164455975-164501735	EUR,AFR,EAS	1	1	1	rs4709819	1	164463355	G,G,G	A,A,A	0.5706,0.6263,0.5804	0.0474787,0.0311783,0.00359076	0.00223838,0.00431291,0.0185773	99.123,12.313,0.0722533	21.2111884487889,7.22906343976573,0.193287506795928	C6orf118	rs4709819	1	1	1	|ABC=1			0	1	1	0.402467	0.00471866	6.4741e-09	1.90216e-07	TRUE	TRUE	FALSE	TRUE	FALSE	FALSE	FALSE	TRUE	TRUE
MCV_Max_INT	qt	Labs	Labs	mean corpuscular volume (MCV, maximum, inv-norm transformed)	6_164455975-164501735	EUR,AFR,EAS	2	1	1	rs206693	0.999872	164490509	A,A,A	C,C,C	0.7644,0.97655,0.7718	-0.0251484,-0.0192598,0.0473672	0.00261086,0.0137881,0.021845	21.2333,0.789249,1.52094	-9.63222846112009,-1.39684220450969,2.1683314259556	QKI	rs206693	0.999872	0.999872	1	|EpiMap=1			0	0.998896	0.137227	0.848489	0.00471866	6.4741e-09	1.90216e-07	TRUE	FALSE	TRUE	FALSE	TRUE	FALSE	FALSE	TRUE	TRUE
MCV_Max_INT	qt	Labs	Labs	mean corpuscular volume (MCV, maximum, inv-norm transformed)	6_168243833-168382157	EUR,AFR,EAS	1	11	0.951604	rs1132306	0.257055	168343838	T,T,C	C,C,T	0.5934,0.5862,0.7927	-0.0172202,-0.00908476,0.00786546	0.00225566,0.00423648,0.0226156	13.6436,1.49485,0.137869	-7.63421792291391,-2.14441234232193,0.347789136702099	MLLT4	rs1132306,rs2340909,rs9295030,rs9346634,rs3823458,rs7764480,rs2273132,rs1418	0.257055,0.123915,0.0772994,0.0529999,0.052254,0.0388577,0.030443,0.0220572	0.654881	1,1,1,1,1,0.972,0.882,1	|Exon=1,|EpiMap=1,|Promoter=1,|Exon=1|EpiMap=1,|Exon=1,|Promoter=1,|GTeX_Finemapped=1,|Exon=1	rs2340911,rs3800536,rs4708417	0.0882491,0.0315768,0.182099	0.301925	1	0.719315	0.389257	0.0223178	0.0295711	0.00632778	TRUE	FALSE	FALSE	FALSE	FALSE	FALSE	FALSE	TRUE	FALSE
MCV_Max_INT	qt	Labs	Labs	mean corpuscular volume (MCV, maximum, inv-norm transformed)	6_21713978-21734750	EUR,AFR,EAS	1	1	1	rs9466159	0.95531	21721313	A,A,NA	G,G,NA	0.83,0.7534,NA	-0.0284382,-0.00749187,NA	0.00294963,0.00484076,NA	21.2716,0.914697,NA	-9.64127704152724,-1.54766400317306,NA	CASC15	rs9466159	0.95531	0.95531	1	|ABC=1			0	1	0.549554	0.5	0.0929922	0.000273472	0.000393132	TRUE	FALSE	FALSE	FALSE	FALSE	FALSE	FALSE	TRUE	FALSE
MCV_Max_INT	qt	Labs	Labs	mean corpuscular volume (MCV, maximum, inv-norm transformed)	6_2472911-2510495	EUR,AFR,EAS	1	2	0.959461	rs879097	0.703239	2507392	C,C,T	T,T,C	0.5646,0.708,0.7907	-0.0126061,-0.0206412,0.0572911	0.00223469,0.00458897,0.0225358	7.77224,5.16373,1.95802	-5.64109563295133,-4.49800281980488,2.54222614684191	TUBB2A	rs879097	0.703239	0.703239	1	|EpiMap=1	rs1891199	0.295468	0.295468	0.999997	0.99881	0.84407	0.00108368	0.00624475	0.000916932	TRUE	TRUE	TRUE	TRUE	TRUE	TRUE	TRUE	TRUE	TRUE
MCV_Max_INT	qt	Labs	Labs	mean corpuscular volume (MCV, maximum, inv-norm transformed)	6_25452783-25476552	EUR,AFR,EAS	1	1	1	rs116272812	1	25452783	T,T,T	C,C,C	0.8907,0.993192,0.9504	-0.142008,-0.0860246,-0.0548404	0.00355104,0.0253745,0.0422249	inf,3.15589,0.712146	-39.9905379832387,-3.39019882165166,-1.29876920963697	LRRC16A	rs116272812	1	1	1	|Exon=1			0	1	0.983695	0.484134	0.268539	1.57943e-07	6.4741e-09	FALSE	TRUE	FALSE	FALSE	FALSE	FALSE	FALSE	TRUE	FALSE
MCV_Max_INT	qt	Labs	Labs	mean corpuscular volume (MCV, maximum, inv-norm transformed)	6_25452783-25476552	EUR,AFR,EAS	2	1	1	rs9461177	0.999983	25466455	T,T,T	C,C,C	0.91451,0.91755,0.8105	-0.0389203,-0.019035,0.0203116	0.00396259,0.007586,0.0233928	22.043,1.91723,0.41427	-9.82193464375572,-2.50922752438703,0.868284258404295	LRRC16A	rs9461177	0.999983	0.999983	1	|Promoter=1			0	1	0.73896	0.440257	0.268539	1.57943e-07	6.4741e-09	FALSE	FALSE	FALSE	FALSE	FALSE	FALSE	FALSE	FALSE	FALSE
MCV_Max_INT	qt	Labs	Labs	mean corpuscular volume (MCV, maximum, inv-norm transformed)	6_25452783-25476552	EUR,AFR,EAS	3	1	1	rs77894098	0.998685	25462596	A,A,A	G,G,G	0.991054,0.8903,0.994048	0.0568444,0.0174595,0.113712	0.0117671,0.00667655,0.119187	5.86653,2.04956,0.468458	4.83079093404492,2.61504819105676,0.954063782123889	HIST1H2AC	rs77894098	0.998685	0.998685	1	|GTeX_Finemapped=1			0	0.999999	0.750903	0.446815	0.268539	1.57943e-07	6.4741e-09	FALSE	FALSE	FALSE	FALSE	FALSE	FALSE	FALSE	FALSE	FALSE
MCV_Max_INT	qt	Labs	Labs	mean corpuscular volume (MCV, maximum, inv-norm transformed)	6_25948738-26128410	EUR,AFR,EAS	1	2	1	rs79220007	0.899075	26098474	T,NA,NA	C,NA,NA	0.95726,NA,NA	-0.348848,NA,NA	0.00547771,NA,NA	inf,NA,NA	-63.6850070558682,NA,NA	HFE	rs79220007,rs1800562	0.899075,0.100925	1	1,1	|Exon=1,|Exon=1|ABC=1			0	1	0.5	0.5	0.134796	0.0550374	0.0108156	FALSE	FALSE	FALSE	FALSE	FALSE	FALSE	FALSE	FALSE	FALSE
MCV_Max_INT	qt	Labs	Labs	mean corpuscular volume (MCV, maximum, inv-norm transformed)	6_25948738-26128410	EUR,AFR,EAS	2	1	1	rs1799945	0.991096	26091179	C,C,C	G,G,G	0.828,0.98865,0.97123	-0.174223,-0.135637,-0.0917286	0.00293597,0.0196972,0.0548444	inf,11.2416,1.02493	-59.3408651995763,-6.88610563938022,-1.67252445099226	HFE	rs1799945	0.991096	0.991096	1	|Exon=1|GTeX_Finemapped=1			0	1	1	0.514223	0.134796	0.0550374	0.0108156	FALSE	TRUE	FALSE	FALSE	FALSE	FALSE	FALSE	TRUE	FALSE
MCV_Max_INT	qt	Labs	Labs	mean corpuscular volume (MCV, maximum, inv-norm transformed)	6_25948738-26128410	EUR,AFR,EAS	3	1	1	rs74293938	0.980126	26109268	T,T,T	C,C,C	0.8529,0.95537,0.8333	0.086386,-0.00756615,0.0161827	0.00312806,0.0101047,0.0245977	167.151,0.34295,0.291914	27.6164779447965,-0.748775322374737,0.657894843826862	HIST1H1T	rs74293938	0.980126	0.980126	1	|Promoter=1			0	1	0.13049	0.315665	0.134796	0.0550374	0.0108156	FALSE	FALSE	FALSE	FALSE	FALSE	FALSE	FALSE	FALSE	FALSE
MCV_Max_INT	qt	Labs	Labs	mean corpuscular volume (MCV, maximum, inv-norm transformed)	6_25948738-26128410	EUR,AFR,EAS	4	1	1	rs573715969	1	25985522	A,A,A	T,T,T	0.93439,0.91452,0.96726	0.0825713,0.0147998,0.0228384	0.00447489,0.00746267,0.0515172	75.3001,1.3247,0.18208	18.4521407230122,1.98317760265428,0.443316018727726	TRIM38	rs573715969	1	1	1	|Exon=1|EpiMap=1			0	1	0.420536	0.275143	0.134796	0.0550374	0.0108156	FALSE	FALSE	FALSE	FALSE	FALSE	FALSE	FALSE	FALSE	FALSE
MCV_Max_INT	qt	Labs	Labs	mean corpuscular volume (MCV, maximum, inv-norm transformed)	6_25948738-26128410	EUR,AFR,EAS	5	1	1	rs1800730	1	26091185	A,NA,NA	T,NA,NA	0.9841,NA,NA	-0.040593,NA,NA	0.00885753,NA,NA	5.33856,NA,NA	-4.58288032894046,NA,NA	HFE	rs1800730	1	1	1	|Exon=1			0	1	0.5	0.5	0.134796	0.0550374	0.0108156	FALSE	FALSE	FALSE	FALSE	FALSE	FALSE	FALSE	FALSE	FALSE
MCV_Max_INT	qt	Labs	Labs	mean corpuscular volume (MCV, maximum, inv-norm transformed)	6_25948738-26128410	EUR,AFR,EAS	6	1	1	rs116399700	0.999978	26016727	C,C,C	T,T,T	0.98012,0.98563,0.98512	0.111955,0.0457074,-0.0825291	0.00793749,0.0175323,0.0757211	44.4488,2.0394,0.559479	14.1045846986894,2.60703957837819,-1.08990888933204	HIST1H1A	rs116399700	0.999978	0.999978	1	|ABC=1			0	1	0.767518	0.347568	0.134796	0.0550374	0.0108156	FALSE	FALSE	FALSE	FALSE	FALSE	FALSE	FALSE	FALSE	FALSE
MCV_Max_INT	qt	Labs	Labs	mean corpuscular volume (MCV, maximum, inv-norm transformed)	6_25948738-26128410	EUR,AFR,EAS	7	1	1	rs7753826	1	26042239	T,T,A	A,A,T	0.7942,0.8858,0.5456	-0.0958354,-0.0224318,0.0083992	0.00274059,0.00656028,0.0184122	267.176,3.20222,0.188248	-34.968893559416,-3.41933576005902,0.456175796482767	HFE	rs7753826	1	1	1	|GTeX_Finemapped=1			0	1	0.381158	0.26238	0.134796	0.0550374	0.0108156	FALSE	FALSE	FALSE	FALSE	FALSE	FALSE	FALSE	FALSE	FALSE
MCV_Max_INT	qt	Labs	Labs	mean corpuscular volume (MCV, maximum, inv-norm transformed)	6_25948738-26128410	EUR,AFR,EAS	8	4	1	rs144735131	0.476598	26121278	C,NA,NA	A,NA,NA	0.98708,NA,NA	0.088384,NA,NA	0.00981123,NA,NA	18.6799,NA,NA	9.0084525589554,NA,NA	BTN3A1	rs144735131	0.476598	0.476598	0.721	|GTeX_Finemapped=1	rs114124677,rs75371173,rs78070117	0.0408998,0.231123,0.220693	0.492716	0.999991	0.506596	0.49987	0.134796	0.0550374	0.0108156	FALSE	FALSE	FALSE	FALSE	FALSE	FALSE	FALSE	FALSE	FALSE
MCV_Max_INT	qt	Labs	Labs	mean corpuscular volume (MCV, maximum, inv-norm transformed)	6_3342648-3368057	EUR,AFR,EAS	1	10	0.995171	rs9405194	0.129686	3355595	G,A,A	A,G,G	0.7137,0.6354,0.5169	-0.0182797,-0.00410884,-0.0122799	0.00245111,0.00433502,0.018346	13.0554,0.464429,0.298197	-7.52697988327736,-0.824699401872813,-0.235979507861678	TUBB2B	rs730487,rs1316304,rs730488,rs744375,rs6919093	0.112444,0.105811,0.104889,0.0899368,0.0770434	0.490124	1,0.655,1,1,0.655	|EpiMap=1,|EpiMap=1,|EpiMap=1,|EpiMap=1,|EpiMap=1	rs6931764,rs7747817,rs9378786,rs9392483,rs9405194	0.0715434,0.0587292,0.118559,0.093296,0.129686	0.471814	0.999999	0.265417	0.448078	0.014562	0.0025973	0.00366743	TRUE	FALSE	FALSE	FALSE	FALSE	FALSE	FALSE	TRUE	FALSE
MCV_Max_INT	qt	Labs	Labs	mean corpuscular volume (MCV, maximum, inv-norm transformed)	6_3342648-3368057	EUR,AFR,EAS	2	14	0.991997	rs6931226	0.0940575	3366380	C,C,C	T,T,T	0.7127,0.6354,0.8522	0.0160367,0.00657847,0.0609761	0.00244855,0.00433502,0.0258318	10.2384,0.888953,1.73874	6.54946805252088,1.51751779691905,2.36050526869982	SLC22A23	rs6931226,rs1360022,rs9501994,rs9503560,rs9328165,rs1556070,rs9503558,rs11242847,rs9503557,rs9328164,rs9328163,rs1556069,rs6922506	0.0940575,0.0862181,0.0841994,0.076196,0.0712796,0.0711356,0.0710178,0.0709216,0.0695427,0.0638466,0.0635777,0.0581764,0.0245245	0.904694	1,1,1,1,1,1,1,1,1,1,1,1,1	|GTeX_Finemapped=1,|EpiMap=1,|EpiMap=1,|EpiMap=1,|EpiMap=1,|EpiMap=1,|ABC=1,|EpiMap=1|ABC=1,|EpiMap=1|ABC=1,|EpiMap=1,|EpiMap=1,|EpiMap=1,|GTeX_Finemapped=1|EpiMap=1	rs9392486	0.0538938	0.0538938	0.99994	0.449909	0.929999	0.014562	0.0025973	0.00366743	TRUE	FALSE	TRUE	FALSE	TRUE	FALSE	FALSE	TRUE	TRUE
MCV_Max_INT	qt	Labs	Labs	mean corpuscular volume (MCV, maximum, inv-norm transformed)	6_33453539-33535941	EUR,AFR,EAS	1	4	0.90668	rs78306789	0.412151	33457133	G,G,G	A,A,A	0.8837,0.993192,0.97222	-0.031889,-0.000846985,-0.0311076	0.00345612,0.0253745,0.0557846	19.5548,0.0117211,0.238755	-9.22682082798051,-0.0333793769335356,-0.557637770997731	CUTA	rs78306789,rs140112952,rs111838462,rs80193650	0.412151,0.359627,0.145248,0.0789618	0.995988	1,1,1,1	|GTeX_Finemapped=1,|GTeX_Finemapped=1,|GTeX_Finemapped=1,|GTeX_Finemapped=1			0	1	0.266155	0.323879	0.231751	0.00903427	0.00880848	FALSE	FALSE	FALSE	FALSE	FALSE	FALSE	FALSE	FALSE	FALSE
MCV_Max_INT	qt	Labs	Labs	mean corpuscular volume (MCV, maximum, inv-norm transformed)	6_33453539-33535941	EUR,AFR,EAS	2	1	1	rs112782605	0.998641	33496513	G,NA,G	A,NA,A	0.96322,NA,0.9871	0.0285471,NA,0.073387	0.00588657,NA,0.0812433	5.90742,NA,0.436083	4.84953037167655,NA,0.903299102818325	RPS18	rs112782605	0.998641	0.998641	0.798	|GTeX_Finemapped=1			0	0.996961	0.499493	0.408638	0.231751	0.00903427	0.00880848	FALSE	FALSE	FALSE	FALSE	FALSE	FALSE	FALSE	FALSE	FALSE
MCV_Max_INT	qt	Labs	Labs	mean corpuscular volume (MCV, maximum, inv-norm transformed)	6_33453539-33535941	EUR,AFR,EAS	3	2	1	rs62405902	0.497899	33476695	G,G,G	A,A,A	0.93936,0.993949,0.97024	0.0244618,0.00479063,-0.0519111	0.00464232,0.0269047,0.0539519	6.86344,0.0661705,0.473709	5.26930500267108,0.178059223853081,-0.96217371399339	ZBTB9	rs62405902,rs62405903	0.497899,0.497899	0.995798	1,1	|ABC=1,|EpiMap=1|ABC=1			0	0.994946	0.254911	0.410185	0.231751	0.00903427	0.00880848	FALSE	FALSE	FALSE	FALSE	FALSE	FALSE	FALSE	FALSE	FALSE
MCV_Max_INT	qt	Labs	Labs	mean corpuscular volume (MCV, maximum, inv-norm transformed)	6_35756153-35907167	EUR,AFR,EAS	1	10	0.935417	rs2817022	0.300634	35771091	A,G,A	G,A,G	0.6928,0.5416,0.8353	0.0232199,-0.00171434,0.0269273	0.00240169,0.00418757,0.024717	21.3854,0.166054,0.559146	9.66815034413267,-0.409387783368397,1.08942428288223	DEF6	rs2817022,rs2766519,rs2766520,rs2766521	0.300634,0.292032,0.136537,0.135526	0.864729	1,1,1,1	|GTeX_Finemapped=1,|GTeX_Finemapped=1,|GTeX_Finemapped=1,|GTeX_Finemapped=1	rs11964319,rs1887170,rs2766525,rs2817023,rs640867,rs880062	0.0135067,0.0147139,0.00582557,0.00975113,0.00589098,0.037991	0.0876793	1	0.270945	0.845575	0.0331217	0.00758415	0.0114321	TRUE	FALSE	TRUE	FALSE	TRUE	FALSE	FALSE	TRUE	TRUE
MCV_Max_INT	qt	Labs	Labs	mean corpuscular volume (MCV, maximum, inv-norm transformed)	6_35756153-35907167	EUR,AFR,EAS	2	2	0.985882	rs56205418	0.579004	35762473	T,T,T	C,C,C	0.7376,0.677,0.7996	0.0195213,0.000695656,0.0179534	0.00251848,0.00446198,0.0229022	14.0409,0.0574434,0.363423	7.75122295988056,0.155907467088602,0.783915955672381	CLPS	rs56205418,rs56377606	0.579004,0.415624	0.994628	0.672,0.672	|EpiMap=0.500|ABC=1,|EpiMap=0.500|ABC=1			0	1	0.280366	0.435873	0.0331217	0.00758415	0.0114321	TRUE	FALSE	FALSE	FALSE	FALSE	FALSE	FALSE	TRUE	FALSE
MCV_Max_INT	qt	Labs	Labs	mean corpuscular volume (MCV, maximum, inv-norm transformed)	6_41721617-41994569	EUR,AFR,EAS	1	1	1	rs9349205	1	41925159	G,G,G	A,A,A	0.7734,0.98638,0.7272	0.15909,0.140109,0.162781	0.00264666,0.0180017,0.0205832	inf,14.1502,14.5839	60.1097231982952,7.78309826294183,7.90843989272805	BYSL	rs9349205	1	1	0.655	|EpiMap=1			0	1	1	0.998523	0.192345	0.118561	0.036686	FALSE	FALSE	TRUE	FALSE	FALSE	FALSE	FALSE	TRUE	FALSE
MCV_Max_INT	qt	Labs	Labs	mean corpuscular volume (MCV, maximum, inv-norm transformed)	6_41721617-41994569	EUR,AFR,EAS	2	1	1	rs112233623	1	41924998	C,NA,NA	T,NA,NA	0.993042,NA,NA	-0.504185,NA,NA	0.0133292,NA,NA	312.364,NA,NA	-37.8256009362903,NA,NA	BYSL	rs112233623	1	1	0.655	|EpiMap=1			0	1	0.5	0.5	0.192345	0.118561	0.036686	FALSE	FALSE	FALSE	FALSE	FALSE	FALSE	FALSE	FALSE	FALSE
MCV_Max_INT	qt	Labs	Labs	mean corpuscular volume (MCV, maximum, inv-norm transformed)	6_41721617-41994569	EUR,AFR,EAS	3	1	1	rs3218114	1	41902352	C,C,C	T,T,T	0.8439,0.90545,0.7609	-0.157114,-0.0589111,-0.18152	0.0030527,0.00713116,0.0214936	inf,15.8406,16.5181	-51.4672257345956,-8.26108234845383,-8.4453046488257	BYSL	rs3218114	1	1	0.721	|GTeX_Finemapped=1			0	1	1	1	0.192345	0.118561	0.036686	FALSE	FALSE	TRUE	FALSE	FALSE	FALSE	FALSE	TRUE	FALSE
MCV_Max_INT	qt	Labs	Labs	mean corpuscular volume (MCV, maximum, inv-norm transformed)	6_41721617-41994569	EUR,AFR,EAS	4	2	0.982966	rs4714547	0.919658	41980201	C,T,C	T,C,T	0.5328,0.503,0.5397	-0.00146727,-0.00297177,0.0869703	0.00222074,0.00417312,0.0183936	0.293457,0.322038,5.6451	-0.660712195034088,-0.712121865654474,4.72829136221294	ATP6V0CP3	rs4714547	0.919658	0.919658	1	|GTeX_Finemapped=1	rs4607417	0.0803424	0.0803424	1	0.60464	0.138497	0.192345	0.118561	0.036686	FALSE	FALSE	FALSE	FALSE	FALSE	FALSE	FALSE	FALSE	FALSE
MCV_Max_INT	qt	Labs	Labs	mean corpuscular volume (MCV, maximum, inv-norm transformed)	6_41721617-41994569	EUR,AFR,EAS	5	1	1	rs6928971	0.999925	41982953	A,A,A	T,T,T	0.8668,0.559,0.6528	0.148556,0.0306296,0.124555	0.00326076,0.00420241,0.0192568	inf,12.5041,10.0034	45.5587041057913,7.28857964834464,6.46810477337875	TFEB	rs6928971	0.999925	0.999925	0.798	|GTeX_Finemapped=1			0	1	1	0.950827	0.192345	0.118561	0.036686	FALSE	FALSE	TRUE	FALSE	FALSE	FALSE	FALSE	TRUE	FALSE
MCV_Max_INT	qt	Labs	Labs	mean corpuscular volume (MCV, maximum, inv-norm transformed)	6_41721617-41994569	EUR,AFR,EAS	6	1	1	rs114056237	1	41877671	G,NA,NA	A,NA,NA	0.98807,NA,NA	-0.189878,NA,NA	0.0102051,NA,NA	76.5437,NA,NA	-18.6061871025272,NA,NA	USP49	rs114056237	1	1	1	|GTeX_Finemapped=1			0	1	0.5	0.5	0.192345	0.118561	0.036686	FALSE	FALSE	FALSE	FALSE	FALSE	FALSE	FALSE	FALSE	FALSE
MCV_Max_INT	qt	Labs	Labs	mean corpuscular volume (MCV, maximum, inv-norm transformed)	6_41721617-41994569	EUR,AFR,EAS	7	1	1	rs13205177	1	41749829	G,NA,NA	A,NA,NA	0.94632,NA,NA	-0.0235282,NA,NA	0.00491593,NA,NA	5.76942,NA,NA	-4.78611371602118,NA,NA	TFEB	rs13205177	1	1	1	|GTeX_Finemapped=1			0	1	0.5	0.5	0.192345	0.118561	0.036686	FALSE	FALSE	FALSE	FALSE	FALSE	FALSE	FALSE	FALSE	FALSE
MCV_Max_INT	qt	Labs	Labs	mean corpuscular volume (MCV, maximum, inv-norm transformed)	6_41721617-41994569	EUR,AFR,EAS	8	1	1	rs1319012	1	41852616	A,NA,NA	T,NA,NA	0.92247,NA,NA	0.07646,NA,NA	0.00414305,NA,NA	75.3231,NA,NA	18.4550029567589,NA,NA	UNC5CL	rs1319012	1	1	1	|GTeX_Finemapped=1			0	1	0.5	0.5	0.192345	0.118561	0.036686	FALSE	FALSE	FALSE	FALSE	FALSE	FALSE	FALSE	FALSE	FALSE
MCV_Max_INT	qt	Labs	Labs	mean corpuscular volume (MCV, maximum, inv-norm transformed)	6_41721617-41994569	EUR,AFR,EAS	9	2	0.986034	rs74294386	0.948276	41928874	G,G,G	A,A,A	0.96223,0.8169,0.6776	-0.0417495,0.0109483,-0.00781393	0.0058119,0.00539504,0.0196146	12.1677,1.37238,0.160928	-7.18345119496206,2.02932693733503,-0.398373150612299	BYSL	rs74294386,rs201420597	0.948276,0.0517237	1	1,1	|EpiMap=1,|EpiMap=1			0	1	0.392539	0.106607	0.192345	0.118561	0.036686	FALSE	FALSE	FALSE	FALSE	FALSE	FALSE	FALSE	FALSE	FALSE
MCV_Max_INT	qt	Labs	Labs	mean corpuscular volume (MCV, maximum, inv-norm transformed)	6_41721617-41994569	EUR,AFR,EAS	10	1	1	rs114793773	1	41752598	C,NA,NA	T,NA,NA	0.95825,NA,NA	0.154159,NA,NA	0.00553941,NA,NA	169.721,NA,NA	27.8294980873414,NA,NA	PRICKLE4	rs114793773	1	1	0.981	|Exon=1|EpiMap=1			0	1	0.499999	0.499999	0.192345	0.118561	0.036686	FALSE	FALSE	FALSE	FALSE	FALSE	FALSE	FALSE	FALSE	FALSE
MCV_Max_INT	qt	Labs	Labs	mean corpuscular volume (MCV, maximum, inv-norm transformed)	6_44202352-44217374	EUR,AFR,EAS	1	4	0.989547	rs6916554	0.55788	44204736	T,T,NA	A,A,NA	0.7575,0.8162,NA	0.0320791,0.0188301,NA	0.00258514,0.00538707,NA	34.6319,3.32486,NA	12.4090378083972,3.49542515690347,NA	HSP90AB1	rs6916554	0.55788	0.55788	1	|ABC=1	rs11962761,rs62401156,rs6458375	0.220856,0.0781706,0.121611	0.420638	1	0.914929	0.5	0.0498136	0.00484612	0.00910531	TRUE	TRUE	FALSE	TRUE	FALSE	FALSE	FALSE	TRUE	TRUE
MCV_Max_INT	qt	Labs	Labs	mean corpuscular volume (MCV, maximum, inv-norm transformed)	6_44202352-44217374	EUR,AFR,EAS	2	1	1	rs34094794	0.999719	44214488	C,C,NA	T,T,NA	0.8966,0.8555,NA	0.03907,0.0144351,NA	0.00363891,0.00593443,NA	26.1648,1.82397,NA	10.7367316036945,2.43243243243243,NA	HSP90AB1	rs34094794	0.999719	0.999719	1	|Promoter=1|ABC=1			0	0.999878	0.438716	0.499966	0.0498136	0.00484612	0.00910531	TRUE	FALSE	FALSE	FALSE	FALSE	FALSE	FALSE	TRUE	FALSE
MCV_Max_INT	qt	Labs	Labs	mean corpuscular volume (MCV, maximum, inv-norm transformed)	6_46871185-46888263	EUR,AFR,EAS	1	5	0.671257	rs9463257	0.421688	46875920	G,G,G	T,T,T	0.8728,0.584,0.8254	0.0215331,0.0116787,0.00222789	0.00332529,0.00423321,0.0241495	10.0247,2.23649,0.0331564	6.4755555154588,2.75882840681185,0.0922540839354852	GPR116	rs9463257,rs1328957,rs9472903,rs1328965,rs4714958	0.421688,0.245373,0.202168,0.0532373,0.0350953	0.957562	1,1,1,1,1	|GTeX_Finemapped=1|EpiMap=1,|GTeX_Finemapped=1|EpiMap=1,|GTeX_Finemapped=1,|GTeX_Finemapped=1|EpiMap=1,|GTeX_Finemapped=1|ABC=1			0	0.947036	0.805431	0.386858	0.00312569	0.00479284	0.000541265	TRUE	TRUE	FALSE	TRUE	FALSE	FALSE	FALSE	TRUE	TRUE
MCV_Max_INT	qt	Labs	Labs	mean corpuscular volume (MCV, maximum, inv-norm transformed)	6_46871185-46888263	EUR,AFR,EAS	2	10	0.986264	rs220713	0.164924	46881008	G,G,G	A,A,A	0.5328,0.94175,0.5347	-0.0148926,-0.0165555,-0.0120341	0.00222074,0.00890856,0.0183798	10.6993,1.19986,0.290193	-6.70614299737925,-1.8583811525095,-0.654745971120469	GPR116	rs220713,rs220712,rs220711,rs220709,rs1234123,rs1234122,rs220715,rs220694,rs172696,rs635599	0.164924,0.137317,0.127857,0.0937283,0.0854214,0.0816965,0.0808199,0.0806371,0.0703256,0.0428529	0.96558	1,1,1,1,1,1,1,1,1,1	|GTeX_Finemapped=1|EpiMap=1,|GTeX_Finemapped=1|EpiMap=1,|GTeX_Finemapped=1|EpiMap=1,|GTeX_Finemapped=1|EpiMap=1,|GTeX_Finemapped=1,|GTeX_Finemapped=1,|GTeX_Finemapped=1,|GTeX_Finemapped=1|EpiMap=1,|ABC=1,|ABC=1			0	1	0.430499	0.410714	0.00312569	0.00479284	0.000541265	TRUE	FALSE	FALSE	FALSE	FALSE	FALSE	FALSE	TRUE	FALSE
MCV_Max_INT	qt	Labs	Labs	mean corpuscular volume (MCV, maximum, inv-norm transformed)	6_4703123-4739955	EUR,AFR,EAS	1	5	0.980228	rs9378411	0.801586	4734465	G,G,G	T,T,T	0.91551,0.9584,0.8562	-0.0302227,0.00319671,-0.00477441	0.00398379,0.0104497,0.0261274	13.483,0.119375,0.0680312	-7.58641896284694,0.305914045379293,-0.182735748677633	CDYL	rs9378411,rs6931290,rs9392634,rs9378910,rs9392064	0.801586,0.04666,0.0451458,0.0439348,0.0332517	0.970578	1,1,1,1,1	|EpiMap=1|ABC=1,|ABC=1,|ABC=1,|ABC=1,|EpiMap=1|ABC=1			0	1	0.249361	0.346908	0.00892962	0.0053151	0.00270798	TRUE	FALSE	FALSE	FALSE	FALSE	FALSE	FALSE	TRUE	FALSE
MCV_Max_INT	qt	Labs	Labs	mean corpuscular volume (MCV, maximum, inv-norm transformed)	6_52613276-52738427	EUR,AFR,EAS	1	4	0.995783	rs9463833	0.287236	52660260	T,C,T	C,T,C	0.5129,0.8911,0.6825	0.013784,-0.0207779,0.0333578	0.00221669,0.00669802,0.0196943	9.29873,2.71635,1.04428	6.2182804090784,-3.1020958432492,1.6937794184104	GSTA1	rs9463833,rs9367497,rs2290757,rs9395826	0.287236,0.246368,0.23556,0.214202	0.983366	1,1,1,1	|GTeX_Finemapped=1,|GTeX_Finemapped=1,|GTeX_Finemapped=1,|GTeX_Finemapped=1			0	0.999908	0.941739	0.472108	0.0409884	0.0148806	0.0182836	TRUE	TRUE	FALSE	TRUE	FALSE	FALSE	FALSE	TRUE	TRUE
MCV_Max_INT	qt	Labs	Labs	mean corpuscular volume (MCV, maximum, inv-norm transformed)	6_72087341-72204075	EUR,AFR,EAS	1	4	0.989011	rs6921100	0.639573	72110704	G,G,G	C,C,C	0.7565,0.8517,0.7966	0.0169751,-0.00396484,-0.00758912	0.00258153,0.00587096,0.0227755	10.3147,0.301494,0.131372	6.57559664230127,-0.675330780655975,-0.333214199468727	OGFRL1	rs6921100	0.639573	0.639573	1	|EpiMap=1	rs76572308,rs852932,rs852963	0.150613,0.0862891,0.123036	0.359938	0.999999	0.291383	0.358782	0.0727637	0.00830911	0.0029124	TRUE	FALSE	FALSE	FALSE	FALSE	FALSE	FALSE	TRUE	FALSE
MCV_Max_INT	qt	Labs	Labs	mean corpuscular volume (MCV, maximum, inv-norm transformed)	6_79417533-79859804	EUR,AFR,EAS	1	18	0.964398	rs906319	0.19721	79520689	G,G,G	A,A,A	0.8917,0.8177,0.87	0.0284947,0.00518869,-0.00859021	0.00356539,0.00540422,0.0272604	14.877,0.472375,0.123394	7.99202892250217,0.96011820392212,-0.315116799460023	IRAK1BP1	rs906319,rs2321894,rs2013420,rs66509445,rs1963080,rs2089416,rs9361468,rs1933238,rs10943611,rs9343846,rs9359355,rs1021988,rs9350789,rs9341755,rs2135771,rs67241845,rs9968921	0.19721,0.168274,0.091568,0.0774712,0.0446117,0.0419383,0.0387317,0.0377724,0.0258707,0.0237414,0.0209212,0.0203007,0.0200242,0.0192846,0.0192823,0.0161379,0.0143519	0.877492	1,1,1,1,1,1,1,1,1,1,1,1,1,1,1,1,1	|ABC=1,|ABC=1,|ABC=1,|eQTLGen_Finemapped=1,|eQTLGen_Finemapped=1,|eQTLGen_Finemapped=1,|eQTLGen_Finemapped=1|ABC=1,|eQTLGen_Finemapped=1,|eQTLGen_Finemapped=1,|Exon=1,|eQTLGen_Finemapped=1,|eQTLGen_Finemapped=1,|Promoter=1|eQTLGen_Finemapped=1|ABC=1,|eQTLGen_Finemapped=1,|Exon=1,|eQTLGen_Finemapped=1,|eQTLGen_Finemapped=1	rs11547228	0.076738	0.076738	1	0.387491	0.314737	0.0284737	0.00858428	0.00233742	TRUE	FALSE	FALSE	FALSE	FALSE	FALSE	FALSE	TRUE	FALSE
MCV_Max_INT	qt	Labs	Labs	mean corpuscular volume (MCV, maximum, inv-norm transformed)	6_90809639-91019304	EUR,AFR,EAS	1	10	0.994	rs62408233	0.384049	90976609	G,G,G	A,A,A	0.6372,0.9236,0.95833	-0.0271159,-0.0296343,-0.0768854	0.00230441,0.00785479,0.0458769	31.2384,3.79198,1.028	-11.7669598725921,-3.77276795433105,-1.67590661095235	BACH2	rs62408233,rs11757155,rs2134814,rs17513415,rs943689,rs11752685,rs905671,rs62408222,rs58453446,rs45553631	0.384049,0.121044,0.0955204,0.0910215,0.0644792,0.0639659,0.0621581,0.0396191,0.0220571,0.0172157	0.96113	1,1,1,1,1,1,1,1,1,1	|ABC=1|Cicero=1,|EpiMap=1|ABC=1,|EpiMap=1,|EpiMap=1,|ABC=1,|Cicero=1,|ABC=1|Cicero=1,|EpiMap=1|Cicero=1,|EpiMap=1,|Exon=1|EpiMap=1|Cicero=1			0	1	0.957879	0.548866	0.0986161	0.0957116	0.0517951	TRUE	TRUE	FALSE	TRUE	FALSE	FALSE	FALSE	TRUE	TRUE
MCV_Max_INT	qt	Labs	Labs	mean corpuscular volume (MCV, maximum, inv-norm transformed)	7_100221849-100321528	EUR,AFR,EAS	1	2	0.996048	rs2075672	0.945358	100240296	G,G,G	A,A,A	0.6213,0.6596,0.7679	0.105124,0.0415455,0.0208319	0.00228419,0.0044034,0.0217157	inf,20.4072,0.471848	46.0224412154856,9.43486851069628,0.95930133497884	TFR2	rs2075672,rs9801017	0.945358,0.0512696	0.996628	0.932,1	|Promoter=1|ABC=1|Cicero=1,|GTeX_Finemapped=1			0	1	1	0.434321	0.0755426	0.141214	0.00371859	TRUE	FALSE	FALSE	FALSE	FALSE	FALSE	FALSE	TRUE	FALSE
MCV_Max_INT	qt	Labs	Labs	mean corpuscular volume (MCV, maximum, inv-norm transformed)	7_100221849-100321528	EUR,AFR,EAS	2	1	1	rs141640000	1	100244678	G,NA,NA	A,NA,NA	0.98608,NA,NA	0.145635,NA,NA	0.00945704,NA,NA	52.7836,NA,NA	15.3996387876122,NA,NA	ACTL6B	rs141640000	1	1	1	|Exon=1			0	1	0.5	0.5	0.0755426	0.141214	0.00371859	TRUE	FALSE	FALSE	FALSE	FALSE	FALSE	FALSE	TRUE	FALSE
MCV_Max_INT	qt	Labs	Labs	mean corpuscular volume (MCV, maximum, inv-norm transformed)	7_100221849-100321528	EUR,AFR,EAS	3	2	1	rs34242818	0.713018	100230864	NA,G,G	NA,C,C	NA,0.8699,0.93651	NA,0.0290401,0.0232067	NA,0.00620226,0.0375971	NA,5.54694,0.269968	NA,4.68218036651156,0.617247074907373	TFR2	rs34242818	0.713018	0.713018	0.922	|Exon=1|ABC=1	rs112462748	0.286982	0.286982	0.5	1	0.385315	0.0755426	0.141214	0.00371859	FALSE	FALSE	FALSE	FALSE	FALSE	FALSE	FALSE	FALSE	FALSE
MCV_Max_INT	qt	Labs	Labs	mean corpuscular volume (MCV, maximum, inv-norm transformed)	7_102103293-102120821	EUR,AFR,EAS	1	3	0.996523	rs1131383	0.403755	102113909	T,T,T	C,C,C	0.7823,0.5703,0.8343	0.0153716,0.00059899,0.0312518	0.00268482,0.00421492,0.024657	7.98633,0.0520805,0.688264	5.72537451300273,0.142111831304034,1.26746157277852	POLR2J	rs1131383,rs11770671	0.403755,0.274812	0.678567	0.983,1	|Exon=1|GTeX_Finemapped=1,|GTeX_Finemapped=1|eQTLGen_Finemapped=1	rs11764563	0.305061	0.305061	0.999654	0.333527	0.499505	0.016605	0.0500405	0.00710427	TRUE	FALSE	FALSE	FALSE	FALSE	FALSE	FALSE	TRUE	FALSE
MCV_Max_INT	qt	Labs	Labs	mean corpuscular volume (MCV, maximum, inv-norm transformed)	7_1062527-1217440	EUR,AFR,EAS	1	6	0.934162	rs6951307	0.501972	1118575	G,G,A	A,A,G	0.5835,0.8752,0.5685	-0.0203588,-0.0138746,-0.00739669	0.00224752,0.00631339,0.01851	18.878,1.55324,0.161498	-9.05833985904464,-2.19764658923336,-0.399605078336035	GPER1	rs6951307,rs12701969,rs3802141,rs1133043,rs12701970	0.501972,0.0895201,0.0596569,0.0433486,0.0183831	0.712881	1,0.982,1,1,0.915	|ABC=1,|Exon=1|ABC=1,|Exon=1|GTeX_Finemapped=1,|Exon=1|GTeX_Finemapped=1|EpiMap=1,|Promoter=1|ABC=1	rs6979076	0.247591	0.247591	1	0.727288	0.332192	0.216123	0.0592292	0.0116109	FALSE	FALSE	FALSE	FALSE	FALSE	FALSE	FALSE	FALSE	FALSE
MCV_Max_INT	qt	Labs	Labs	mean corpuscular volume (MCV, maximum, inv-norm transformed)	7_1062527-1217440	EUR,AFR,EAS	2	3	0.917995	rs138059213	0.366447	1135813	C,NA,NA	T,NA,NA	0.98708,NA,NA	0.0510102,NA,NA	0.00981123,NA,NA	6.69857,NA,NA	5.19916463073437,NA,NA	PSMG3-AS1	rs138059213,rs141258027,rs117917997	0.366447,0.356664,0.274506	0.997617	0.882,0.721,1	|GTeX_Finemapped=1,|GTeX_Finemapped=1,|GTeX_Finemapped=1			0	0.996081	0.499442	0.499658	0.216123	0.0592292	0.0116109	FALSE	FALSE	FALSE	FALSE	FALSE	FALSE	FALSE	FALSE	FALSE
MCV_Max_INT	qt	Labs	Labs	mean corpuscular volume (MCV, maximum, inv-norm transformed)	7_123405942-123441559	EUR,AFR,EAS	1	11	0.988328	rs77738210	0.416254	123428916	G,G,G	T,T,T	0.90557,0.98109,0.8274	0.0316563,-0.000607948,0.00726063	0.00378892,0.0153187,0.0242597	16.1842,0.0139708,0.116497	8.14196956317669,0.398864611964834,0.272594644232478	WASL	rs112385417,rs12667832,rs12667932,rs725859,rs725860,rs76757237,rs79415660,rs4727976	0.074742,0.0592994,0.0584143,0.0584143,0.0584143,0.0584143,0.0435439,0.0434565	0.454699	1,1,1,1,1,1,1,1	|ABC=1,|EpiMap=1,|EpiMap=1,|EpiMap=1|ABC=1,|ABC=1,|EpiMap=1,|ABC=1,|EpiMap=1|ABC=1	rs111754661,rs77738210,rs77931772	0.0397683,0.416254,0.0583941	0.514416	1	0.349675	0.368281	0.006639	0.00726606	0.00171069	TRUE	FALSE	FALSE	FALSE	FALSE	FALSE	FALSE	TRUE	FALSE
MCV_Max_INT	qt	Labs	Labs	mean corpuscular volume (MCV, maximum, inv-norm transformed)	7_130518319-130578993	EUR,AFR,EAS	1	3	0.896954	rs9656395	0.825201	130575884	A,A,NA	G,G,NA	0.90258,0.8124,NA	-0.0292739,-0.0104586,NA	0.00373649,0.00534468,NA	14.3276,1.29784,NA	-7.8345987812091,-1.95682435618222,NA	KLHDC10	rs9656395	0.825201	0.825201	1	|ABC=1	rs17165207,rs9649546	0.103127,0.0513904	0.154517	1	0.553252	0.5	0.012665	0.021861	0.0103291	TRUE	FALSE	FALSE	FALSE	FALSE	FALSE	FALSE	TRUE	FALSE
MCV_Max_INT	qt	Labs	Labs	mean corpuscular volume (MCV, maximum, inv-norm transformed)	7_139863110-139923817	EUR,AFR,EAS	1	2	1	rs73160855	0.859104	139863110	G,NA,G	A,NA,A	0.94036,NA,0.993056	-0.0326238,NA,0.231144	0.00467859,NA,0.110401	11.5083,NA,1.44024	-6.97299827512135,NA,2.09367668771116	JHDM1D-AS1	rs73160855,rs73160864	0.859104,0.140786	0.99989	1,0.798	|eQTLGen_Finemapped=1,|GTeX_Finemapped=1			0	1	0.539986	0.672397	0.00596055	0.00381494	0.0197821	TRUE	FALSE	FALSE	FALSE	FALSE	FALSE	FALSE	TRUE	FALSE
MCV_Max_INT	qt	Labs	Labs	mean corpuscular volume (MCV, maximum, inv-norm transformed)	7_139863110-139923817	EUR,AFR,EAS	2	8	0.778841	rs6464584	0.736889	139887400	G,G,G	A,A,A	0.8777,0.7852,0.8482	-0.0194992,-0.00401935,-0.00541341	0.00338178,0.00508061,0.0255492	8.09047,0.367667,0.0797726	-5.76595757263926,-0.79111563375264,-0.21188178103424	JHDM1D-AS1	rs6464584	0.736889	0.736889	1	|GTeX_Finemapped=1	rs61283330,rs62491434,rs62491438,rs62491440,rs62491441,rs62491453,rs6949450	0.0308125,0.0290594,0.0308125,0.0234272,0.0421576,0.0375723,0.0310858	0.224927	0.999985	0.288666	0.299035	0.00596055	0.00381494	0.0197821	TRUE	FALSE	FALSE	FALSE	FALSE	FALSE	FALSE	TRUE	FALSE
MCV_Max_INT	qt	Labs	Labs	mean corpuscular volume (MCV, maximum, inv-norm transformed)	7_148446377-148588783	EUR,AFR,EAS	1	7	0.819682	rs17171119	0.20387	148517456	T,T,T	G,G,G	0.8748,0.91452,0.7232	0.0163819,-0.00990542,0.0444755	0.00334792,0.00746267,0.0204904	6.0034,0.734239,1.52338	4.98986180677087,-0.478431118603046,2.20443222478965	EZH2	rs10259102,rs1996996,rs17171118,rs6963116,rs2302427,rs73158270	0.180098,0.178947,0.147965,0.109032,0.0811497,0.0727064	0.769898	1,1,1,1,1,1	|EpiMap=1|ABC=1,|EpiMap=1|ABC=1,|EpiMap=1|ABC=1,|ABC=1,|Exon=1,|ABC=1	rs17171119	0.20387	0.20387	0.999946	0.330262	0.724863	0.0715096	0.107594	0.0092174	TRUE	FALSE	FALSE	FALSE	FALSE	FALSE	FALSE	TRUE	FALSE
MCV_Max_INT	qt	Labs	Labs	mean corpuscular volume (MCV, maximum, inv-norm transformed)	7_148446377-148588783	EUR,AFR,EAS	2	10	0.983555	rs73158234	0.228483	148470413	T,NA,NA	C,NA,NA	0.9334,NA,NA	0.0209268,NA,NA	0.00444386,NA,NA	5.60426,NA,NA	4.86918634290466,0.613148257447005,NA	EZH2	rs66581250,rs73469674,rs1880356,rs78472749	0.174393,0.0460999,0.0378994,0.0378994	0.296292	1,1,1,1	|EpiMap=1,|EpiMap=1,|EpiMap=1|ABC=1,|EpiMap=1	rs4726993,rs4726994,rs59400376,rs73158234,rs7778273,rs7779159	0.0988256,0.0898174,0.0358131,0.228483,0.110776,0.101533	0.665248	0.999858	0.291327	0.499985	0.0715096	0.107594	0.0092174	TRUE	FALSE	FALSE	FALSE	FALSE	FALSE	FALSE	TRUE	FALSE
MCV_Max_INT	qt	Labs	Labs	mean corpuscular volume (MCV, maximum, inv-norm transformed)	7_149153834-149261825	EUR,AFR,EAS	1	1	1	rs117107603	0.996754	149261825	C,NA,NA	A,NA,NA	0.97913,NA,NA	0.0530505,NA,NA	0.00775085,NA,NA	11.1149,NA,NA	6.84447512208338,NA,NA	KRBA1	rs117107603	0.996754	0.996754	1	|EpiMap=1			0	1	0.5	0.5	0.041068	0.00101076	0.00293624	TRUE	FALSE	FALSE	FALSE	FALSE	FALSE	FALSE	TRUE	FALSE
MCV_Max_INT	qt	Labs	Labs	mean corpuscular volume (MCV, maximum, inv-norm transformed)	7_150736381-150796426	EUR,AFR,EAS	1	2	0.949607	rs2373926	0.898521	150736382	G,G,G	A,A,A	0.7465,0.5393,0.6399	0.0205968,0.00313645,0.00851512	0.00254699,0.004186,0.0190983	15.2127,0.343238,0.183294	8.08672197378081,0.74927138079312,0.445857484697591	ABCB8	rs2373926	0.898521	0.898521	1	|GTeX_Finemapped=1|ABC=1	rs2069456	0.0910789	0.0910789	1	0.4872	0.283068	0.0736928	0.081568	0.0304775	TRUE	FALSE	FALSE	FALSE	FALSE	FALSE	FALSE	TRUE	FALSE
MCV_Max_INT	qt	Labs	Labs	mean corpuscular volume (MCV, maximum, inv-norm transformed)	7_150736381-150796426	EUR,AFR,EAS	2	2	0.996339	rs13240966	0.947578	150758818	C,C,C	G,G,G	0.8181,0.90998,0.9871	-0.0180539,-0.0341426,-0.107548	0.00287218,0.00729017,0.0812433	9.48654,5.54944,0.731472	-6.28578292446852,-4.68337501045929,-1.32377685298357	SLC4A2	rs13240966,rs1050702	0.947578,0.00487857	0.952457	0.922,0.93	|Exon=1,|Exon=1			0	0.139123	0.978617	0.456602	0.0736928	0.081568	0.0304775	FALSE	TRUE	FALSE	FALSE	FALSE	FALSE	FALSE	TRUE	FALSE
MCV_Max_INT	qt	Labs	Labs	mean corpuscular volume (MCV, maximum, inv-norm transformed)	7_16791225-16820997	EUR,AFR,EAS	1	4	0.980708	rs13221643	0.494096	16819436	A,A,A	G,G,G	0.5934,0.5325,0.7897	0.0222665,0.00856244,0.0158687	0.00225566,0.00418189,0.0224964	22.2566,1.39138,0.318245	9.87139019178422,2.04750483632998,0.705388417702388	TSPAN13	rs13221643,rs747347,rs7808455,rs6461276	0.494096,0.407634,0.0428288,0.0361852	0.980744	1,1,0.882,1	|GTeX_Finemapped=1,|GTeX_Finemapped=1,|GTeX_Finemapped=1,|GTeX_Finemapped=1|EpiMap=1			0	1	0.491426	0.353246	0.0548443	0.0230663	0.023751	TRUE	FALSE	FALSE	FALSE	FALSE	FALSE	FALSE	TRUE	FALSE
MCV_Max_INT	qt	Labs	Labs	mean corpuscular volume (MCV, maximum, inv-norm transformed)	7_17812255-17976648	EUR,AFR,EAS	1	3	1	rs2254594	0.48162	17813614	A,A,A	G,G,G	0.5378,0.6498,0.8185	0.0189317,0.0155411,0.0173464	0.00222232,0.00437397,0.0237857	16.7931,3.41937,0.331772	8.51889016883257,3.55308792698624,0.729278516083193	SNX13	rs2254594,rs2723520,rs2110015	0.48162,0.433608,0.0847717	1	1,1,1	|ABC=1,|ABC=1,|ABC=1			0	1	1	0.416336	0.0143278	0.0116628	0.0184926	TRUE	TRUE	FALSE	TRUE	FALSE	FALSE	FALSE	TRUE	TRUE
MCV_Max_INT	qt	Labs	Labs	mean corpuscular volume (MCV, maximum, inv-norm transformed)	7_21425416-21467454	EUR,AFR,EAS	1	1	1	rs67493895	0.988898	21462572	T,T,T	C,C,C	0.5895,0.8366,0.91667	0.0149134,0.013876,0.0646429	0.00225233,0.00564337,0.0331708	10.4486,1.85574,1.28971	6.62132103199798,2.45881450268191,1.94878929661027	SP4	rs67493895	0.988898	0.988898	1	|GTeX_Finemapped=1|EpiMap=1|ABC=1			0	1	0.788518	0.669086	0.0001992	0.0208223	0.000311037	TRUE	FALSE	FALSE	FALSE	FALSE	FALSE	FALSE	TRUE	FALSE
MCV_Max_INT	qt	Labs	Labs	mean corpuscular volume (MCV, maximum, inv-norm transformed)	7_2495271-2542240	EUR,AFR,EAS	1	1	1	rs71525390	0.980723	2537278	A,NA,NA	G,NA,NA	0.98907,NA,NA	0.0520942,NA,NA	0.0106563,NA,NA	5.99324,NA,NA	4.88858234096262,NA,NA	MAFK	rs71525390	0.980723	0.980723	0.655	|EpiMap=1			0	0.971078	0.496791	0.496845	0.01528	0.0476603	0.0285086	TRUE	FALSE	FALSE	FALSE	FALSE	FALSE	FALSE	TRUE	FALSE
MCV_Max_INT	qt	Labs	Labs	mean corpuscular volume (MCV, maximum, inv-norm transformed)	7_27223771-27310640	EUR,AFR,EAS	1	2	0.812714	rs17427875	0.935599	27225558	A,A,A	T,T,T	0.7853,0.98638,0.9623	-0.0195651,-0.0091789,-0.0216132	0.00269834,0.0180017,0.0481324	12.3826,0.21458,0.184817	-7.25079122719894,-0.509890732541927,-0.449036407908187	HOXA11-AS	rs17427875	0.935599	0.935599	0.502	|Exon=1|ABC=1	rs11771261	0.0593974	0.0593974	0.999736	0.239148	0.376736	0.133966	0.049457	0.00710759	FALSE	FALSE	FALSE	FALSE	FALSE	FALSE	FALSE	FALSE	FALSE
MCV_Max_INT	qt	Labs	Labs	mean corpuscular volume (MCV, maximum, inv-norm transformed)	7_27223771-27310640	EUR,AFR,EAS	2	2	0.958291	rs12540271	0.584115	27299606	A,G,G	G,A,A	0.507,0.94478,0.5159	-0.0115609,0.0308422,-0.00427389	0.00221617,0.00913502,0.0183448	6.73942,3.13384,0.0884268	-5.21661244399121,3.37625971262241,-0.232975557106101	EVX1	rs12540271,rs12700795	0.584115,0.413847	0.997962	1,1	|GTeX_Finemapped=1,|GTeX_Finemapped=1|ABC=1			0	0.999099	0.999431	0.403747	0.133966	0.049457	0.00710759	FALSE	TRUE	FALSE	FALSE	FALSE	FALSE	FALSE	TRUE	FALSE
MCV_Max_INT	qt	Labs	Labs	mean corpuscular volume (MCV, maximum, inv-norm transformed)	7_28278258-28307501	EUR,AFR,EAS	1	1	1	rs4722771	0.995684	28279243	G,A,A	A,G,G	0.5278,0.7534,0.8333	-0.0172013,0.0156233,0.0192915	0.00221939,0.00484076,0.0245977	14.0383,2.90344,0.363636	-7.75046296504896,3.22744775613747,0.784280644125264	JAZF1-AS1	rs4722771	0.995684	0.995684	0.798	|Promoter=1|ABC=0.500			0	1	0.999776	0.410974	0.19138	0.0039171	0.00311996	FALSE	TRUE	FALSE	FALSE	FALSE	FALSE	FALSE	TRUE	FALSE
MCV_Max_INT	qt	Labs	Labs	mean corpuscular volume (MCV, maximum, inv-norm transformed)	7_28278258-28307501	EUR,AFR,EAS	2	2	0.987429	rs7776765	0.947959	28285527	T,G,T	G,T,G	0.7584,0.5015,0.94444	-0.014783,-0.00851501,0.0571555	0.00258841,0.00417307,0.0400216	7.95009,1.38401,0.814575	-5.71122812846496,-2.04046661091235,1.42811631718872	JAZF1	rs7776765	0.947959	0.947959	0.5	|ABC=0.500	rs4722772	0.0197267	0.0197267	0.471517	0.918535	0.499381	0.19138	0.0039171	0.00311996	FALSE	TRUE	FALSE	FALSE	FALSE	FALSE	FALSE	TRUE	FALSE
MCV_Max_INT	qt	Labs	Labs	mean corpuscular volume (MCV, maximum, inv-norm transformed)	7_32907344-33033321	EUR,AFR,EAS	1	1	1	rs35727868	0.996562	33028487	C,C,C	T,T,T	0.5716,0.96747,0.8581	0.0260901,0.0124709,0.0252768	0.00223903,0.0117615,0.0262726	30.6515,0.539102,0.47366	11.6524119819743,1.0603154359563,0.962097394243432	FKBP9	rs35727868	0.996562	0.996562	1	|Promoter=1			0	1	0.992443	0.354222	0.0554059	0.0187273	0.00273017	TRUE	TRUE	FALSE	TRUE	FALSE	FALSE	FALSE	TRUE	TRUE
MCV_Max_INT	qt	Labs	Labs	mean corpuscular volume (MCV, maximum, inv-norm transformed)	7_32907344-33033321	EUR,AFR,EAS	2	16	0.908482	rs12701263	0.215241	32962089	C,C,C	T,T,T	0.6203,0.97806,0.753	0.0265371,-0.0225151,0.0228667	0.00228302,0.0142437,0.0212577	30.5053,0.943308,0.549649	11.6236826659425,-1.58070585592227,1.07569022048481	RP9P	rs12701263,rs6978828,rs10464347,rs34793220,rs34439747,rs1037324,rs2392158,rs71532543,rs35500246	0.215241,0.0657906,0.0581567,0.0522466,0.0481977,0.0394629,0.0353388,0.0259612,0.020671	0.561067	1,1,1,1,1,1,1,1,1	|GTeX_Finemapped=1,|GTeX_Finemapped=1,|GTeX_Finemapped=1,|GTeX_Finemapped=1,|GTeX_Finemapped=1,|GTeX_Finemapped=1|ABC=1,|GTeX_Finemapped=1,|GTeX_Finemapped=1,|GTeX_Finemapped=1	rs1045477,rs1045530,rs113931125,rs35443929,rs3956705,rs6462427,rs7811609	0.0359432,0.0229462,0.134166,0.0857508,0.0184655,0.0265551,0.0820588	0.405886	1	0.991721	0.405069	0.0554059	0.0187273	0.00273017	TRUE	TRUE	FALSE	TRUE	FALSE	FALSE	FALSE	TRUE	TRUE
MCV_Max_INT	qt	Labs	Labs	mean corpuscular volume (MCV, maximum, inv-norm transformed)	7_43622806-43870113	EUR,AFR,EAS	1	2	1	rs10251937	0.834792	43622806	T,T,T	C,C,C	0.6213,0.5582,0.7143	0.0194367,0.003942,0.0224768	0.00228419,0.00420161,0.020294	16.7566,0.458252,0.571779	8.50923084331864,0.938211780722152,1.10755888439933	STK17A	rs10251937,rs2241738	0.834792,0.139915	0.974707	1,1	|Exon=1|GTeX_Finemapped=1|ABC=1,|Promoter=1|GTeX_Finemapped=1|ABC=1			0	1	0.375869	0.382252	0.0487753	0.0684303	0.00863966	TRUE	FALSE	FALSE	FALSE	FALSE	FALSE	FALSE	TRUE	FALSE
MCV_Max_INT	qt	Labs	Labs	mean corpuscular volume (MCV, maximum, inv-norm transformed)	7_43622806-43870113	EUR,AFR,EAS	2	8	0.985637	rs4724242	0.654774	43798469	A,A,A	G,G,G	0.5338,0.91755,0.6687	-0.0132955,-0.0152689,-0.0257764	0.00222104,0.007586,0.0194777	8.66789,1.35518,0.731169	-5.98615963692685,-2.01277353018719,-1.32338007054221	BLVRA	rs4724242,rs1181593,rs1181603,rs12702053	0.654774,0.14339,0.0457968,0.0153619	0.859323	0.932,1,0.788,0.769	|Promoter=1|ABC=1|Cicero=1,|GTeX_Finemapped=1,|eQTLGen_Finemapped=1|EpiMap=1|ABC=1,|eQTLGen_Finemapped=1	rs1181597,rs2302031,rs4077509,rs4077510	0.0541429,0.0118805,0.0170635,0.0170635	0.10015	0.999964	0.72234	0.424399	0.0487753	0.0684303	0.00863966	TRUE	FALSE	FALSE	FALSE	FALSE	FALSE	FALSE	TRUE	FALSE
MCV_Max_INT	qt	Labs	Labs	mean corpuscular volume (MCV, maximum, inv-norm transformed)	7_44808017-44935702	EUR,AFR,EAS	1	9	0.950958	rs1990053	0.207921	44925896	G,G,G	A,A,A	0.5606,0.8487,0.7718	-0.0236737,-0.0308728,-0.00989767	0.00223241,0.00582273,0.021845	25.5469,6.94133,0.186761	-10.6392467789891,-5.23285886641339,-0.158149043946516	H2AFV	rs1985601,rs2898,rs2331174,rs714543,rs757693,rs13236827	0.207014,0.115484,0.107876,0.0837868,0.0781354,0.0190708	0.611367	1,1,1,0.99,1,1	|GTeX_Finemapped=1,|Exon=1,|GTeX_Finemapped=1,|Promoter=1|ABC=1,|Promoter=1|ABC=1,|GTeX_Finemapped=1	rs12536807,rs1990053,rs8840	0.0771253,0.207921,0.0593421	0.344388	1	0.999816	0.371903	0.0219953	0.0569517	0.00971968	TRUE	TRUE	FALSE	TRUE	FALSE	FALSE	FALSE	TRUE	TRUE
MCV_Max_INT	qt	Labs	Labs	mean corpuscular volume (MCV, maximum, inv-norm transformed)	7_47632580-47640221	EUR,AFR,EAS	1	3	0.987035	rs10235444	0.495752	47634093	G,G,G	A,A,A	0.6431,0.6989,0.8175	-0.0214386,-0.0114105,-0.0101487	0.0023127,0.00454842,0.0237349	19.7299,1.91656,0.174603	-9.21813175871652,-2.79909556579828,-0.401724327199953	TNS3	rs10277403,rs10272847	0.449251,0.0549967	0.504248	1,1	|EpiMap=1,|ABC=1	rs10235444	0.495752	0.495752	1	0.603858	0.392533	0.00456477	0.00298403	0.00247001	TRUE	FALSE	FALSE	FALSE	FALSE	FALSE	FALSE	TRUE	FALSE
MCV_Max_INT	qt	Labs	Labs	mean corpuscular volume (MCV, maximum, inv-norm transformed)	7_50426097-50441094	EUR,AFR,EAS	1	1	1	rs6592965	1	50427982	G,G,G	A,A,A	0.5427,0.5061,0.63	-0.0717889,-0.0402385,-0.00499822	0.00222408,0.00417336,0.0189886	227.847,21.2736,0.101067	-32.2780205747995,-9.64175149040581,-0.263222143812603	IKZF1	rs6592965	1	1	1	|ABC=1			0	1	1	0.33994	0.0364499	0.0123969	0.0248145	TRUE	TRUE	FALSE	TRUE	FALSE	FALSE	FALSE	TRUE	TRUE
MCV_Max_INT	qt	Labs	Labs	mean corpuscular volume (MCV, maximum, inv-norm transformed)	7_50426097-50441094	EUR,AFR,EAS	2	1	1	rs12718731	0.99858	50436948	A,A,A	G,G,G	0.6014,0.8495,0.745	-0.0585783,-0.0474433,-0.0229089	0.00226298,0.00583544,0.0210337	147.013,15.368,0.558955	-25.8854696020292,-8.1302009788465,-1.08915217008895	IKZF1	rs12718731	0.99858	0.99858	0.99	|Exon=1|EpiMap=1			0	1	0.999713	0.464951	0.0364499	0.0123969	0.0248145	TRUE	TRUE	FALSE	TRUE	FALSE	FALSE	FALSE	TRUE	TRUE
MCV_Max_INT	qt	Labs	Labs	mean corpuscular volume (MCV, maximum, inv-norm transformed)	7_50426097-50441094	EUR,AFR,EAS	3	1	1	rs138433843	0.999692	50431896	T,NA,NA	A,NA,NA	0.98708,NA,NA	-0.0733503,NA,NA	0.00981123,NA,NA	13.1162,NA,NA	-7.47615742368694,NA,NA	IKZF1	rs138433843	0.999692	0.999692	1	|EpiMap=1			0	0.998194	0.499486	0.499891	0.0364499	0.0123969	0.0248145	TRUE	FALSE	FALSE	FALSE	FALSE	FALSE	FALSE	TRUE	FALSE
MCV_Max_INT	qt	Labs	Labs	mean corpuscular volume (MCV, maximum, inv-norm transformed)	7_5211772-5269424	EUR,AFR,EAS	1	2	1	rs7777063	0.802538	5234362	T,T,T	G,G,G	0.8698,0.6581,0.95833	-0.0416085,-0.0310258,-0.0721504	0.00329242,0.00439873,0.0458769	35.883,11.7578,0.936333	-12.6376646964847,-7.05335403627865,-1.57269562677513	WIPI2	rs7777063,rs6463311	0.802538,0.197462	1	1,1	|EpiMap=1,|ABC=1			0	1	1	0.474378	0.102352	0.0396955	0.0550344	FALSE	TRUE	FALSE	FALSE	FALSE	FALSE	FALSE	TRUE	FALSE
MCV_Max_INT	qt	Labs	Labs	mean corpuscular volume (MCV, maximum, inv-norm transformed)	7_5211772-5269424	EUR,AFR,EAS	2	1	1	rs73046123	0.987733	5229115	G,NA,NA	A,NA,NA	0.94036,NA,NA	-0.0499987,NA,NA	0.00467859,NA,NA	25.9301,NA,NA	-10.686702617669,NA,NA	WIPI2	rs73046123	0.987733	0.987733	1	|Promoter=1			0	1	0.482461	0.5	0.102352	0.0396955	0.0550344	FALSE	FALSE	FALSE	FALSE	FALSE	FALSE	FALSE	FALSE	FALSE
MCV_Max_INT	qt	Labs	Labs	mean corpuscular volume (MCV, maximum, inv-norm transformed)	7_55141476-55161167	EUR,AFR,EAS	1	1	1	rs12535226	0.999709	55156419	A,T,A	T,A,T	0.5209,0.6483,0.92063	0.0150739,-0.0141951,0.0566935	0.00221789,0.00436967,0.033915	10.9698,2.93555,1.02412	6.79650478608046,-3.24855195014727,1.67163496977738	EGFR	rs12535226	0.999709	0.999709	1	|EpiMap=1			0	0.99998	0.953242	0.578307	0.152231	0.00382507	0.023199	FALSE	TRUE	FALSE	FALSE	FALSE	FALSE	FALSE	TRUE	FALSE
MCV_Max_INT	qt	Labs	Labs	mean corpuscular volume (MCV, maximum, inv-norm transformed)	7_55141476-55161167	EUR,AFR,EAS	2	9	0.933055	rs4140770	0.209075	55141476	A,G,A	G,A,G	0.674,0.5038,0.97817	0.016433,-0.0083573,0.0294478	0.0023637,0.00417317,0.0627378	11.4442,1.3447,0.194636	6.95223590134112,-2.0026263008696,0.469378907134136	EGFR	rs4140770,rs11238350,rs759168,rs6960438,rs11971997,rs6947902	0.209075,0.108963,0.0548242,0.050663,0.0498177,0.0297203	0.503063	0.655,0.655,1,0.817,0.904,0.904	|EpiMap=1,|EpiMap=1,|GTeX_Finemapped=1|EpiMap=1,|GTeX_Finemapped=1|ABC=1,|GTeX_Finemapped=1|EpiMap=1,|GTeX_Finemapped=1|EpiMap=1	rs6972246,rs759169,rs887826	0.110171,0.157396,0.180255	0.447822	0.902826	0.313368	0.385865	0.152231	0.00382507	0.023199	FALSE	FALSE	FALSE	FALSE	FALSE	FALSE	FALSE	FALSE	FALSE
MCV_Max_INT	qt	Labs	Labs	mean corpuscular volume (MCV, maximum, inv-norm transformed)	7_55939374-55944185	EUR,AFR,EAS	1	1	1	rs6958601	0.999955	55939374	C,C,C	T,T,T	0.5427,0.91906,0.7341	-0.0181905,-0.0121344,-0.00658552	0.00222408,0.00765015,0.0207504	15.543,0.948065,0.124381	-8.17888745009172,-1.58616497715731,-0.317368339887424	ZNF713	rs6958601	0.999955	0.999955	1	|GTeX_Finemapped=1			0	1	0.596196	0.339015	1.46559e-07	0.0358486	6.4741e-09	TRUE	FALSE	FALSE	FALSE	FALSE	FALSE	FALSE	TRUE	FALSE
MCV_Max_INT	qt	Labs	Labs	mean corpuscular volume (MCV, maximum, inv-norm transformed)	7_68968729-69579024	EUR,AFR,EAS	1	34	0.624621	rs9692258	0.182737	69049578	G,G,G	T,T,T	0.7346,0.798,0.7976	0.0172955,0.00932822,-0.00686033	0.00250931,0.00519692,0.0228173	11.2611,1.1387,0.117093	6.89253221004977,1.79495162519338,-0.300663531618553	AUTS2	rs9692258,rs2533425,rs2533456,rs2533449,rs2253711,rs2533434,rs2851517,rs1014382,rs588004,rs2533440,rs917616,rs624626,rs2851500,rs988282,rs12698826,rs12669794,rs7781403,rs6974004,rs210600,rs17458097,rs2533454,rs2533447,rs17365011,rs12698815,rs4718906,rs2533455,rs6970670,rs2533452,rs2533448,rs2851483,rs2851498,rs2851485,rs2533458,rs2533441	0.182737,0.151272,0.0643546,0.0574372,0.0443203,0.0370068,0.0330481,0.0323106,0.0296863,0.0292826,0.0288932,0.0284352,0.027588,0.0275419,0.0235476,0.0232107,0.0153875,0.0144634,0.0137773,0.0103377,0.00969459,0.00833722,0.00701691,0.00659266,0.00648587,0.0057533,0.00560571,0.00497418,0.0044686,0.0042345,0.00417151,0.00410861,0.00375855,0.00366181	0.953502	1,1,1,1,1,1,1,1,1,1,1,1,1,1,1,1,1,1,1,1,1,1,1,1,1,1,1,1,1,1,1,1,1,1	|ABC=1,|ABC=1,|ABC=1,|EpiMap=1,|EpiMap=1|ABC=1|Cicero=1,|EpiMap=1|ABC=1,|EpiMap=1,|ABC=1,|EpiMap=1,|EpiMap=1|ABC=1,|EpiMap=1,|EpiMap=1,|ABC=1,|ABC=1,|EpiMap=1,|EpiMap=1,|EpiMap=1,|EpiMap=1,|ABC=1,|Cicero=1,|ABC=1,|EpiMap=1,|EpiMap=1,|EpiMap=1,|ABC=1,|ABC=1,|EpiMap=1|ABC=1,|EpiMap=1|ABC=1,|EpiMap=1|ABC=1,|EpiMap=1,|EpiMap=1|ABC=1,|ABC=1,|EpiMap=1,|ABC=1			0	1	0.398024	0.331178	0.0345879	0.0258025	0.00874816	TRUE	FALSE	FALSE	FALSE	FALSE	FALSE	FALSE	TRUE	FALSE
MCV_Max_INT	qt	Labs	Labs	mean corpuscular volume (MCV, maximum, inv-norm transformed)	7_80297720-80329100	EUR,AFR,EAS	1	5	0.992031	rs3173803	0.550795	80299113	G,G,A	A,A,G	0.5596,0.7988,0.5159	-0.0263815,-0.0165146,-0.0179858	0.00223187,0.00520463,0.0183448	31.5138,2.82146,0.485619	-11.82035692043,-3.17305937213596,-0.980430421699882	CD36	rs3173803,rs1405747,rs7755,rs1049673	0.550795,0.144863,0.130807,0.0728375	0.899303	1,1,1,1	|eQTLGen_Finemapped=1,|eQTLGen_Finemapped=1,|Exon=1,|eQTLGen_Finemapped=1	rs13226433	0.0649846	0.0649846	1	0.92688	0.457859	0.018663	0.0366191	0.00320629	TRUE	TRUE	FALSE	TRUE	FALSE	FALSE	FALSE	TRUE	TRUE
MCV_Max_INT	qt	Labs	Labs	mean corpuscular volume (MCV, maximum, inv-norm transformed)	7_80297720-80329100	EUR,AFR,EAS	2	1	1	rs7797401	0.998899	80320633	G,G,G	A,A,A	0.5497,0.6611,0.6042	0.0261549,0.0142961,-0.0115046	0.00222698,0.00440813,0.0187471	31.123,2.92727,0.268063	11.74455989726,3.24312123281301,-0.613673581513941	CD36	rs7797401	0.998899	0.998899	1	|eQTLGen_Finemapped=1			0	1	0.599572	0.412866	0.018663	0.0366191	0.00320629	TRUE	FALSE	FALSE	FALSE	FALSE	FALSE	FALSE	TRUE	FALSE
MCV_Max_INT	qt	Labs	Labs	mean corpuscular volume (MCV, maximum, inv-norm transformed)	7_92288950-92306993	EUR,AFR,EAS	1	1	1	rs3757823	1	92303554	A,G,G	G,A,A	0.8887,0.5265,0.503	0.0125511,-0.0241887,0.0306106	0.00352294,0.00417892,0.0183358	3.43521,8.148,1.02214	3.56267776345893,-5.78826586773616,1.6694444747434	RBM48	rs3757823	1	1	0.655	|EpiMap=1			0	0.999998	1	0.575959	1	1	6.4741e-09	FALSE	FALSE	FALSE	FALSE	FALSE	FALSE	FALSE	FALSE	FALSE
MCV_Max_INT	qt	Labs	Labs	mean corpuscular volume (MCV, maximum, inv-norm transformed)	7_92288950-92306993	EUR,AFR,EAS	2	1	1	rs143490882	1	92294223	C,NA,NA	T,NA,NA	0.97813,NA,NA	0.0446097,NA,NA	0.00757545,NA,NA	8.40983,NA,NA	5.88871948201097,NA,NA	CDK6	rs143490882	1	1	1	|ABC=1			0	1	0.5	0.5	1	1	6.4741e-09	FALSE	FALSE	FALSE	FALSE	FALSE	FALSE	FALSE	FALSE	FALSE
MCV_Max_INT	qt	Labs	Labs	mean corpuscular volume (MCV, maximum, inv-norm transformed)	7_92682359-92715600	EUR,AFR,EAS	1	1	1	rs11975174	1	92688848	G,G,G	A,A,A	0.8926,0.854,0.7679	0.0298111,0.0164459,0.0287329	0.00357849,0.00590905,0.0217157	16.0947,2.26897,0.730981	8.33063666518559,2.78317157580322,1.32313947973125	CDK6	rs11975174	1	1	1	|GTeX_Finemapped=1			0	1	0.898968	0.340175	0.000135501	0.000232302	6.4741e-09	TRUE	TRUE	FALSE	TRUE	FALSE	FALSE	FALSE	TRUE	TRUE
MCV_Max_INT	qt	Labs	Labs	mean corpuscular volume (MCV, maximum, inv-norm transformed)	7_96622007-96625589	EUR,AFR,EAS	1	1	1	rs2240293	0.99962	96622720	A,G,G	G,A,A	0.508,0.9357,0.6429	-0.0147772,0.02678,0.00284704	0.00221624,0.00850647,0.0191336	10.5853,2.7844,0.0546727	-6.66768941991842,3.14819190569061,0.148797926161308	DLX6	rs2240293	0.99962	0.99962	1	|ABC=1			0	1	0.894983	0.420498	0.199584	6.4741e-09	0.00296558	FALSE	TRUE	FALSE	FALSE	FALSE	FALSE	FALSE	TRUE	FALSE
MCV_Max_INT	qt	Labs	Labs	mean corpuscular volume (MCV, maximum, inv-norm transformed)	7_98457279-98654147	EUR,AFR,EAS	1	1	1	rs117481762	0.992409	98619978	G,NA,NA	A,NA,NA	0.98211,NA,NA	-0.0927113,NA,NA	0.00835884,NA,NA	27.8599,NA,NA	-11.0914074201683,NA,NA	GJC3	rs117481762	0.992409	0.992409	1	|GTeX_Finemapped=1			0	1	0.5	0.5	0.150018	0.0595494	0.0111517	FALSE	FALSE	FALSE	FALSE	FALSE	FALSE	FALSE	FALSE	FALSE
MCV_Max_INT	qt	Labs	Labs	mean corpuscular volume (MCV, maximum, inv-norm transformed)	7_98457279-98654147	EUR,AFR,EAS	2	3	0.984559	rs62472014	0.455209	98517117	C,NA,NA	T,NA,NA	0.96521,NA,NA	0.0637096,NA,NA	0.00604634,NA,NA	25.2336,NA,NA	10.5368867777862,NA,NA	TRRAP	rs62472014,rs146644877,rs149211972	0.455209,0.451377,0.0933853	0.999971	1,0.945,0.945	|GTeX_Finemapped=1,|GTeX_Finemapped=1|eQTLGen_Finemapped=1,|GTeX_Finemapped=1|eQTLGen_Finemapped=1			0	1	0.5	0.5	0.150018	0.0595494	0.0111517	FALSE	FALSE	FALSE	FALSE	FALSE	FALSE	FALSE	FALSE	FALSE
MCV_Max_INT	qt	Labs	Labs	mean corpuscular volume (MCV, maximum, inv-norm transformed)	7_98457279-98654147	EUR,AFR,EAS	3	9	0.702307	rs219812	0.357616	98625782	G,A,NA	A,G,NA	0.98608,0.5734,NA	-0.0457653,0.0254484,NA	0.00945704,0.00421875,NA	5.88503,8.79119,NA	-4.83928375051813,6.03221333333333,NA	SMURF1	rs219812,rs219811,rs219837,rs219810	0.357616,0.152668,0.125857,0.064381	0.700522	1,0.981,1,0.99	|Exon=1,|Exon=1,|EpiMap=1,|Exon=1	rs10269427,rs11771770,rs219843,rs310736,rs550645883	0.0229284,0.113849,0.0446541,0.0571417,0.0291149	0.267688	0.997182	1	0.5	0.150018	0.0595494	0.0111517	FALSE	TRUE	FALSE	FALSE	FALSE	FALSE	FALSE	TRUE	FALSE
MCV_Max_INT	qt	Labs	Labs	mean corpuscular volume (MCV, maximum, inv-norm transformed)	7_98457279-98654147	EUR,AFR,EAS	4	2	1	rs75219906	0.582092	98610682	C,NA,NA	T,NA,NA	0.98211,NA,NA	0.0655285,NA,NA	0.00835884,NA,NA	14.3443,NA,NA	7.83942508769159,NA,NA	TRRAP	rs75219906	0.582092	0.582092	1	|Exon=1	rs113441927	0.417621	0.417621	1	0.499926	0.499987	0.150018	0.0595494	0.0111517	FALSE	FALSE	FALSE	FALSE	FALSE	FALSE	FALSE	FALSE	FALSE
MCV_Max_INT	qt	Labs	Labs	mean corpuscular volume (MCV, maximum, inv-norm transformed)	7_98457279-98654147	EUR,AFR,EAS	5	1	1	rs574882376	0.99742	98520513	C,NA,NA	T,NA,NA	0.993042,NA,NA	0.081935,NA,NA	0.0133292,NA,NA	9.10262,NA,NA	6.14703057947964,NA,NA	KPNA7	rs574882376	0.99742	0.99742	0.655	|EpiMap=1			0	0.999989	0.49998	0.499996	0.150018	0.0595494	0.0111517	FALSE	FALSE	FALSE	FALSE	FALSE	FALSE	FALSE	FALSE	FALSE
MCV_Max_INT	qt	Labs	Labs	mean corpuscular volume (MCV, maximum, inv-norm transformed)	7_98457279-98654147	EUR,AFR,EAS	6	1	1	rs3294	1	98648365	C,G,C	G,C,G	0.6531,0.7678,0.5536	0.0200035,0.0112528,-0.0230233	0.00232776,0.00494161,0.0184418	17.0736,1.64251,0.673922	8.5934546516823,2.27715258792175,-1.24843019661855	BUD31	rs3294	1	1	1	|EpiMap=1			0	1	0.419191	0.43506	0.150018	0.0595494	0.0111517	FALSE	FALSE	FALSE	FALSE	FALSE	FALSE	FALSE	FALSE	FALSE
MCV_Max_INT	qt	Labs	Labs	mean corpuscular volume (MCV, maximum, inv-norm transformed)	7_98457279-98654147	EUR,AFR,EAS	7	2	1	rs45586131	0.841566	98552710	C,NA,NA	T,NA,NA	0.98907,NA,NA	-0.0557009,NA,NA	0.0106563,NA,NA	6.76382,NA,NA	-5.22703940392068,NA,NA	TRRAP	rs45586131	0.841566	0.841566	1	|Exon=1	rs148994253	0.145981	0.145981	0.999783	0.49975	0.499938	0.150018	0.0595494	0.0111517	FALSE	FALSE	FALSE	FALSE	FALSE	FALSE	FALSE	FALSE	FALSE
MCV_Max_INT	qt	Labs	Labs	mean corpuscular volume (MCV, maximum, inv-norm transformed)	8_103238627-103440575	EUR,AFR,EAS	1	2	1	rs7827839	0.535955	103353730	T,T,C	C,C,T	0.5427,0.7156,0.5238	0.0219466,0.0168711,0.019103	0.00222408,0.00462512,0.0183563	22.2406,3.57743,0.525748	9.86772058559045,3.64771076209915,1.04067813230335	RRM2B	rs7827839,rs2512412	0.535955,0.432772	0.968727	0.798,1	|GTeX_Finemapped=1,|GTeX_Finemapped=1			0	1	0.994088	0.427086	0.0646538	0.044453	0.019813	TRUE	TRUE	FALSE	TRUE	FALSE	FALSE	FALSE	TRUE	TRUE
MCV_Max_INT	qt	Labs	Labs	mean corpuscular volume (MCV, maximum, inv-norm transformed)	8_103238627-103440575	EUR,AFR,EAS	2	1	1	rs184961135	0.993441	103301932	A,NA,NA	G,NA,NA	0.99006,NA,NA	0.0534709,NA,NA	0.0111688,NA,NA	5.77248,NA,NA	4.78752417448607,NA,NA	RRM2B	rs184961135	0.993441	0.993441	1	|ABC=1			0	0.973509	0.498309	0.498595	0.0646538	0.044453	0.019813	TRUE	FALSE	FALSE	FALSE	FALSE	FALSE	FALSE	TRUE	FALSE
MCV_Max_INT	qt	Labs	Labs	mean corpuscular volume (MCV, maximum, inv-norm transformed)	8_10574039-10578396	EUR,AFR,EAS	1	3	0.986672	rs4489291	0.460565	10576626	A,A,A	T,T,T	0.7157,0.8094,0.6974	-0.0159392,-0.000572514,-0.0298958	0.00245628,0.00531227,0.0199566	10.064,0.0389699,0.872497	-6.48916247333366,-0.107772007070424,-1.49804074842408	C8orf74	rs4489291,rs12679869	0.460565,0.328162	0.788727	1,1	|EpiMap=1,|EpiMap=1|ABC=1	rs13271462	0.198229	0.198229	1	0.271431	0.530643	0.0627172	2.1705e-05	0.0459719	TRUE	FALSE	FALSE	FALSE	FALSE	FALSE	FALSE	TRUE	FALSE
MCV_Max_INT	qt	Labs	Labs	mean corpuscular volume (MCV, maximum, inv-norm transformed)	8_108393799-108419763	EUR,AFR,EAS	1	4	0.997962	rs919822	0.318945	108419763	C,T,T	T,C,C	0.6034,0.8041,0.6696	-0.0213057,0.00990273,-0.00956824	0.00226492,0.00525716,0.0194911	20.2913,1.22468,0.205168	-9.40682231601999,1.88366532500437,-0.490903027535644	ANGPT1	rs919822,rs1433181,rs1433179,rs1433180	0.318945,0.227312,0.226866,0.226866	0.999989	1,1,1,1	|EpiMap=1,|EpiMap=1,|EpiMap=1,|EpiMap=1			0	1	0.409681	0.349397	6.28724e-05	2.03513e-06	4.84655e-08	TRUE	FALSE	FALSE	FALSE	FALSE	FALSE	FALSE	TRUE	FALSE
MCV_Max_INT	qt	Labs	Labs	mean corpuscular volume (MCV, maximum, inv-norm transformed)	8_108393799-108419763	EUR,AFR,EAS	2	2	1	rs59805840	0.497652	108402186	G,A,A	A,G,G	0.7893,0.5015,0.5833	-0.0239705,0.00558818,-0.0184095	0.00271693,0.00417307,0.0185954	17.9516,0.743437,0.491913	-8.82264173166037,1.33910526303177,-0.990002903943986	ANGPT1	rs200295163,rs59805840	0.497652,0.497652	0.995304	1,1	|EpiMap=1,|EpiMap=1			0	0.997818	0.393053	0.419693	6.28724e-05	2.03513e-06	4.84655e-08	TRUE	FALSE	FALSE	FALSE	FALSE	FALSE	FALSE	TRUE	FALSE
MCV_Max_INT	qt	Labs	Labs	mean corpuscular volume (MCV, maximum, inv-norm transformed)	8_109991637-110086095	EUR,AFR,EAS	1	4	0.992846	rs6469215	0.735186	110030691	G,G,G	A,A,A	0.5219,0.851,0.7212	0.013851,0.00496581,0.0110156	0.00221808,0.00585956,0.0204451	9.37165,0.401502,0.229125	6.24458991560268,0.847471482500393,0.53878924534485	TMEM74	rs6469215	0.735186	0.735186	1	|Cicero=1	rs12156210,rs4236800,rs4292662	0.0674898,0.129616,0.0674898	0.264596	0.999983	0.335631	0.423757	0.0222284	0.000747762	0.059553	TRUE	FALSE	FALSE	FALSE	FALSE	FALSE	FALSE	TRUE	FALSE
MCV_Max_INT	qt	Labs	Labs	mean corpuscular volume (MCV, maximum, inv-norm transformed)	8_116648089-116816165	EUR,AFR,EAS	1	5	0.997281	rs4876611	0.394127	116671848	G,G,G	A,A,A	0.7614,0.8964,0.7044	0.0170526,0.00617183,0.00396488	0.0025995,0.00684688,0.020091	10.269,0.434895,0.0738859	6.5599538372764,0.901407648447176,0.197346075357125	TRPS1	rs4876611,rs2737265,rs2737252,rs3808477,rs2737263	0.394127,0.213325,0.157663,0.119769,0.112207	0.997091	1,1,1,1,1	|EpiMap=1,|EpiMap=1,|GTeX_Finemapped=1,|ABC=1,|GTeX_Finemapped=1			0	1	0.417204	0.367068	0.201629	0.00663368	0.0122737	FALSE	FALSE	FALSE	FALSE	FALSE	FALSE	FALSE	FALSE	FALSE
MCV_Max_INT	qt	Labs	Labs	mean corpuscular volume (MCV, maximum, inv-norm transformed)	8_126475770-126506694	EUR,AFR,EAS	1	1	1	rs2954030	0.999776	126491304	C,C,C	T,T,T	0.6163,0.5038,0.6984	-0.0161012,0.00805348,0.0138152	0.00227845,0.00417317,0.0199754	11.7997,1.2706,0.310531	-7.06673396387895,1.92982313205549,0.691610681137799	KIAA0196	rs2954030	0.999776	0.999776	1	|GTeX_Finemapped=1			0	1	0.557967	0.316883	0.0343425	0.0132788	0.00383667	TRUE	FALSE	FALSE	FALSE	FALSE	FALSE	FALSE	TRUE	FALSE
MCV_Max_INT	qt	Labs	Labs	mean corpuscular volume (MCV, maximum, inv-norm transformed)	8_126475770-126506694	EUR,AFR,EAS	2	6	0.96264	rs117588073	0.314309	126498114	C,C,NA	G,G,NA	0.98708,0.991679,NA	-0.0458921,0.0225739,NA	0.00981123,0.0229694,NA	5.53702,0.487163,NA	-4.67750730540411,0.982781439654497,NA	TRIB1	rs117588073,rs72655694,rs72655693	0.314309,0.284037,0.154575	0.752921	1,1,1	|EpiMap=1,|EpiMap=1,|EpiMap=1	rs6982180,rs6982383,rs75009727	0.0235659,0.0235659,0.154364	0.201496	0.801112	0.3031	0.470095	0.0343425	0.0132788	0.00383667	TRUE	FALSE	FALSE	FALSE	FALSE	FALSE	FALSE	TRUE	FALSE
MCV_Max_INT	qt	Labs	Labs	mean corpuscular volume (MCV, maximum, inv-norm transformed)	8_128928246-128972721	EUR,AFR,EAS	1	3	1	rs9649959	0.776906	128972721	A,A,A	G,G,G	0.669,0.8313,0.8651	0.0372926,0.0146459,0.00102227	0.00235453,0.00557169,0.0268364	55.7738,2.06688,0.0134012	15.8386599448722,2.62862793874031,0.0380926651860905	TMEM75	rs9649959,rs66561647,rs66824612	0.776906,0.162246,0.0604334	0.999585	1,1,1	|ABC=1,|ABC=1,|ABC=1			0	1	0.909071	0.308091	0.0374309	0.0407152	0.00350297	TRUE	TRUE	FALSE	TRUE	FALSE	FALSE	FALSE	TRUE	TRUE
MCV_Max_INT	qt	Labs	Labs	mean corpuscular volume (MCV, maximum, inv-norm transformed)	8_130570063-130624661	EUR,AFR,EAS	1	1	1	rs13277237	1	130604563	A,G,G	G,A,A	0.5686,0.5552,0.5645	-0.0365904,0.0183834,0.0212518	0.00223711,0.00419871,0.01849	59.4049,4.92231,0.601358	-16.3561022926901,4.37834477732446,1.14936722552731	CCDC26	rs13277237	1	1	1	|ABC=1			0	1	0.999506	0.447526	0.0902908	0.000515591	0.000782577	TRUE	TRUE	FALSE	TRUE	FALSE	FALSE	FALSE	TRUE	TRUE
MCV_Max_INT	qt	Labs	Labs	mean corpuscular volume (MCV, maximum, inv-norm transformed)	8_130570063-130624661	EUR,AFR,EAS	2	1	1	rs7004211	1	130594056	C,C,C	T,T,T	0.8588,0.8525,0.92956	-0.0406431,-0.0104385,0.000476803	0.00318176,0.0058841,0.0358273	36.6387,1.11884,0.00463609	-12.7737792919642,-1.77401811661936,0.0133083709908366	CCDC26	rs7004211	1	1	1	|ABC=1			0	1	0.250046	0.391951	0.0902908	0.000515591	0.000782577	TRUE	FALSE	FALSE	FALSE	FALSE	FALSE	FALSE	TRUE	FALSE
MCV_Max_INT	qt	Labs	Labs	mean corpuscular volume (MCV, maximum, inv-norm transformed)	8_130570063-130624661	EUR,AFR,EAS	3	1	1	rs55786830	1	130585264	A,G,G	G,A,A	0.5199,0.7579,0.7331	-0.0227809,0.00282961,0.0212288	0.00221771,0.00487102,0.0207256	24.0269,0.250803,0.514699	-10.2722628296757,0.580907079010146,1.02427915235265	CCDC26	rs55786830	1	1	1	|ABC=1			0	1	0.530006	0.423175	0.0902908	0.000515591	0.000782577	TRUE	FALSE	FALSE	FALSE	FALSE	FALSE	FALSE	TRUE	FALSE
MCV_Max_INT	qt	Labs	Labs	mean corpuscular volume (MCV, maximum, inv-norm transformed)	8_135578247-135752647	EUR,AFR,EAS	1	10	0.987347	rs35448643	0.171117	135702449	T,T,NA	C,C,NA	0.8708,0.97579,NA	-0.0302142,-0.00571278,NA	0.00330324,0.0135752,NA	19.2319,0.171415,NA	-9.14683765030697,-0.420824739230361,NA	ZFAT	rs35448643,rs35082558,rs67280714,rs13282464,rs56277619,rs13268530,rs67654984,rs67880203,rs13255015,rs7818560	0.171117,0.171062,0.143216,0.109364,0.099297,0.0839628,0.0684208,0.0664024,0.0232416,0.0222381	0.958322	1,1,1,0.99,1,1,0.99,1,1,1	|EpiMap=1,|EpiMap=1,|EpiMap=1,|Promoter=1,|EpiMap=1|ABC=1,|ABC=1,|Promoter=1,|EpiMap=1|ABC=1,|EpiMap=1|ABC=1,|ABC=1			0	1	0.241265	0.5	0.0850382	0.0559132	0.0281119	TRUE	FALSE	FALSE	FALSE	FALSE	FALSE	FALSE	TRUE	FALSE
MCV_Max_INT	qt	Labs	Labs	mean corpuscular volume (MCV, maximum, inv-norm transformed)	8_135578247-135752647	EUR,AFR,EAS	2	14	0.995657	rs4909531	0.286316	135624059	G,G,A	A,A,G	0.5885,0.6392,0.5476	0.0164226,-0.0153926,0.00662931	0.0022515,0.00434482,0.0184192	12.5218,3.40232,0.143324	7.29407061958694,-3.5427474555908,0.359913025538568	ZFAT	rs4909531,rs4909532,rs12544281,rs894348,rs2277138,rs894346,rs894347,rs1470234,rs11785144,rs4909309,rs894345,rs11774218,rs4909310,rs894344	0.286316,0.0852622,0.0734334,0.0725575,0.0692979,0.0643915,0.0581457,0.0484955,0.041504,0.0412015,0.0404882,0.0380956,0.0206451,0.0111185	0.950953	1,0.962,1,1,0.962,0.992,0.99,0.992,1,1,0.992,1,1,0.992	|eQTLGen_Finemapped=1,|eQTLGen_Finemapped=1,|eQTLGen_Finemapped=1,|eQTLGen_Finemapped=1,|eQTLGen_Finemapped=1,|Promoter=1|eQTLGen_Finemapped=1,|Promoter=1,|Promoter=1|eQTLGen_Finemapped=1,|eQTLGen_Finemapped=1,|eQTLGen_Finemapped=1,|Promoter=1|eQTLGen_Finemapped=1,|eQTLGen_Finemapped=1,|eQTLGen_Finemapped=1,|Promoter=1|eQTLGen_Finemapped=1			0	0.99948	0.855421	0.28464	0.0850382	0.0559132	0.0281119	TRUE	TRUE	FALSE	TRUE	FALSE	FALSE	FALSE	TRUE	TRUE
MCV_Max_INT	qt	Labs	Labs	mean corpuscular volume (MCV, maximum, inv-norm transformed)	8_141541881-141628541	EUR,AFR,EAS	1	1	1	rs6578125	0.99172	141628541	T,T,NA	C,C,NA	0.91252,0.993949,NA	-0.0388242,-0.00819611,NA	0.00392153,0.0269047,NA	22.3818,0.118819,NA	-9.9002685176449,-0.304634877920958,NA	AGO2	rs6578125	0.99172	0.99172	1	|ABC=1			0	1	0.264293	0.5	0.0404923	0.0545538	0.0100555	TRUE	FALSE	FALSE	FALSE	FALSE	FALSE	FALSE	TRUE	FALSE
MCV_Max_INT	qt	Labs	Labs	mean corpuscular volume (MCV, maximum, inv-norm transformed)	8_141541881-141628541	EUR,AFR,EAS	2	3	0.75411	rs62527843	0.441185	141553370	G,G,G	A,A,A	0.9334,0.8442,0.96429	-0.026164,-0.0042813,-0.0172392	0.00444386,0.0057533,0.0494042	8.40709,0.340285,0.138386	-5.88767422916114,-0.744146837467193,-0.348941992786038	CHRAC1	rs62527843,rs2292780	0.441185,0.133709	0.574894	1,1	|EpiMap=1|ABC=1,|ABC=1	rs10094459	0.425095	0.425095	1	0.338565	0.317164	0.0404923	0.0545538	0.0100555	TRUE	FALSE	FALSE	FALSE	FALSE	FALSE	FALSE	TRUE	FALSE
MCV_Max_INT	qt	Labs	Labs	mean corpuscular volume (MCV, maximum, inv-norm transformed)	8_145111529-145218266	EUR,AFR,EAS	1	29	0.973978	rs56057523	0.0701062	145134153	G,G,NA	C,C,NA	0.91054,0.6362,NA	-0.0435496,0.00145968,NA	0.0038821,0.00433706,NA	28.4782,0.132857,NA	-11.1134804851293,0.775287108427239,NA	MAF1	rs4977164,rs76234559,rs7822232,rs6558296,rs6558297,rs13263342,rs11546144,rs12549149,rs56138570,rs6685,rs116353027,rs75361772	0.0555253,0.047221,0.045246,0.0390721,0.0364794,0.0344219,0.033861,0.0315805,0.0286303,0.0195652,0.0186852,0.0179824	0.40827	0.769,0.721,0.769,0.769,0.769,0.798,0.91,0.445,0.769,0.513,0.798,0.53	|eQTLGen_Finemapped=1,|GTeX_Finemapped=1,|eQTLGen_Finemapped=1,|eQTLGen_Finemapped=1,|eQTLGen_Finemapped=1,|Exon=1|GTeX_Finemapped=1|ABC=0.500,|Exon=1|ABC=0.500,|Promoter=1|ABC=0.500,|eQTLGen_Finemapped=1,|Exon=1|GTeX_Finemapped=1|ABC=0.500,|GTeX_Finemapped=1,|Promoter=0.500|GTeX_Finemapped=1	rs10091401,rs11136254,rs1127096,rs11541475,rs11784574,rs12550729,rs13250446,rs13256214,rs35351724,rs4977165,rs4977195,rs4977196,rs56057523,rs6558295,rs6558298,rs7462703,rs7821112	0.0304295,0.0315806,0.0268179,0.0187234,0.0287535,0.031635,0.0349558,0.0198329,0.0191041,0.0282098,0.029553,0.0371344,0.0701062,0.031008,0.0375702,0.0286269,0.0390006	0.543042	1	0.309852	0.5	0.082079	0.0151169	0.0625261	TRUE	FALSE	FALSE	FALSE	FALSE	FALSE	FALSE	TRUE	FALSE
MCV_Max_INT	qt	Labs	Labs	mean corpuscular volume (MCV, maximum, inv-norm transformed)	8_145111529-145218266	EUR,AFR,EAS	2	1	1	rs140969934	0.999778	145119621	G,NA,NA	A,NA,NA	0.991054,NA,NA	-0.0561498,NA,NA	0.0117671,NA,NA	5.73848,NA,NA	-4.7717619464439,NA,NA	OPLAH	rs140969934	0.999778	0.999778	1	|Promoter=1|EpiMap=1|ABC=1			0	0.999536	0.499933	0.500012	0.082079	0.0151169	0.0625261	TRUE	FALSE	FALSE	FALSE	FALSE	FALSE	FALSE	TRUE	FALSE
MCV_Max_INT	qt	Labs	Labs	mean corpuscular volume (MCV, maximum, inv-norm transformed)	8_145111529-145218266	EUR,AFR,EAS	3	2	0.99008	rs34674752	0.606948	145154222	G,NA,NA	A,NA,NA	0.94334,NA,NA	-0.0216409,NA,NA	0.00479246,NA,NA	5.19972,NA,NA	-4.51561411049857,NA,NA	SHARPIN	rs34674752	0.606948	0.606948	0.91	|Exon=1|ABC=0.500	rs60394484	0.385975	0.385975	0.997256	0.498705	0.50147	0.082079	0.0151169	0.0625261	TRUE	FALSE	FALSE	FALSE	FALSE	FALSE	FALSE	TRUE	FALSE
MCV_Max_INT	qt	Labs	Labs	mean corpuscular volume (MCV, maximum, inv-norm transformed)	8_17649272-17770036	EUR,AFR,EAS	1	5	0.971443	rs7007168	0.302497	17752059	C,T,T	T,C,C	0.6809,0.7655,0.5694	-0.0181835,0.010399,-0.00360835	0.00237698,0.00492469,0.0185147	13.6962,1.45942,0.0728975	-7.64983298134608,2.11160499442605,-0.194891086542045	FGL1	rs7007168,rs6983591,rs6982482,rs500282,rs3896063	0.302497,0.301923,0.296479,0.0339654,0.0312121	0.966077	1,1,1,1,1	|Promoter=1,|Promoter=1,|Promoter=1,|Promoter=1|EpiMap=1|ABC=1,|Exon=1|EpiMap=1|ABC=1			0	1	0.670766	0.341553	0.228031	0.0389426	0.0109479	FALSE	FALSE	FALSE	FALSE	FALSE	FALSE	FALSE	FALSE	FALSE
MCV_Max_INT	qt	Labs	Labs	mean corpuscular volume (MCV, maximum, inv-norm transformed)	8_19818773-19912370	EUR,AFR,EAS	1	12	0.96338	rs75551077	0.328312	19840408	G,G,G	C,C,C	0.8698,0.851,0.881	-0.0245973,-0.0115534,-0.0345703	0.00329242,0.00585956,0.028314	13.0988,1.31299,0.65345	-7.47088767532696,-1.9717180129566,-1.22096136187045	LPL	rs75551077,rs17489226,rs17410983,rs17489185,rs12682115,rs17482753,rs114566157,rs78458743,rs77237194,rs79108221,rs328	0.328312,0.091228,0.0890547,0.0864344,0.0815501,0.074172,0.0539667,0.0480318,0.0348423,0.0247432,0.0220957	0.934431	1,1,1,1,1,1,1,1,1,1,0.972	|GTeX_Finemapped=1,|GTeX_Finemapped=1,|GTeX_Finemapped=1,|GTeX_Finemapped=1,|GTeX_Finemapped=1,|ABC=1,|EpiMap=1,|EpiMap=1,|EpiMap=1,|ABC=1,|Exon=1	rs12679834	0.0197673	0.0197673	1	0.351908	0.448708	0.0504187	0.0153853	0.0122865	TRUE	FALSE	FALSE	FALSE	FALSE	FALSE	FALSE	TRUE	FALSE
MCV_Max_INT	qt	Labs	Labs	mean corpuscular volume (MCV, maximum, inv-norm transformed)	8_21766101-21866662	EUR,AFR,EAS	1	3	0.985743	rs17296501	0.401138	21849566	C,C,C	T,T,T	0.835,0.97428,0.6458	-0.0627078,-0.0664116,-0.0359373	0.00298501,0.0131809,0.0191686	97.2524,6.32856,1.21596	-21.0205445742105,-4.84886464505459,-1.78445357334544	XPO7	rs80207740,rs58141407	0.325137,0.262122	0.587259	0.932,0.769	|Promoter=1|ABC=1|Cicero=1,|eQTLGen_Finemapped=1	rs17296501	0.401138	0.401138	1	0.999913	0.302172	0.043361	0.0445032	0.0139178	TRUE	TRUE	FALSE	TRUE	FALSE	FALSE	FALSE	TRUE	TRUE
MCV_Max_INT	qt	Labs	Labs	mean corpuscular volume (MCV, maximum, inv-norm transformed)	8_21766101-21866662	EUR,AFR,EAS	2	2	0.987853	rs118162691	0.601897	21767809	C,NA,NA	A,NA,NA	0.95825,NA,NA	-0.0315229,NA,NA	0.00553941,NA,NA	7.89773,NA,NA	-5.69066019666354,NA,NA	DOK2	rs118162691,rs56094005	0.601897,0.379755	0.981652	1,1	|Promoter=1,|Exon=1|ABC=1|Cicero=1			0	0.99864	0.499812	0.499858	0.043361	0.0445032	0.0139178	TRUE	FALSE	FALSE	FALSE	FALSE	FALSE	FALSE	TRUE	FALSE
MCV_Max_INT	qt	Labs	Labs	mean corpuscular volume (MCV, maximum, inv-norm transformed)	8_21766101-21866662	EUR,AFR,EAS	3	1	1	rs570637744	1	21770118	T,T,NA	G,G,NA	0.98509,0.9879,NA	-0.068015,-0.022847,NA	0.00914227,0.0190842,NA	12.9958,0.635934,NA	-7.43961838799336,-1.19716833820647,NA	DOK2	rs570637744	1	1	1	|Promoter=1|Roadmap=1|ABC=1|Cicero=1			0	1	0.33899	0.5	0.043361	0.0445032	0.0139178	TRUE	FALSE	FALSE	FALSE	FALSE	FALSE	FALSE	TRUE	FALSE
MCV_Max_INT	qt	Labs	Labs	mean corpuscular volume (MCV, maximum, inv-norm transformed)	8_21766101-21866662	EUR,AFR,EAS	4	14	0.756196	rs11775479	0.252194	21859991	C,C,C	T,T,T	0.5457,0.7806,0.5675	-0.0354096,-0.0107304,-0.0436943	0.00222527,0.00504186,0.0185049	56.2847,1.47736,1.73958	-15.9124960117199,-2.12826218895408,-2.36122864754741	XPO7	rs11775479,rs3816786,rs68023663,rs7220,rs2306641,rs66824050,rs9969551,rs4357289	0.252194,0.0773706,0.0495174,0.0221357,0.0120604,0.0104597,0.0102836,0.00896818	0.44299	0.981,0.981,1,1,0.981,1,0.981,1	|Promoter=1,|Promoter=1,|ABC=1,|Exon=1,|Exon=1,|EpiMap=1,|Promoter=1,|Promoter=1|ABC=1	rs11774629,rs11784535,rs11785657,rs13248727,rs3824338,rs6988010	0.0113041,0.228463,0.22784,0.0184582,0.0138618,0.0118477	0.511775	0.999982	0.268974	0.637467	0.043361	0.0445032	0.0139178	TRUE	FALSE	FALSE	FALSE	FALSE	FALSE	FALSE	TRUE	FALSE
MCV_Max_INT	qt	Labs	Labs	mean corpuscular volume (MCV, maximum, inv-norm transformed)	8_23418122-23418444	EUR,AFR,EAS	1	1	1	rs2942202	0.999771	23418444	C,C,A	A,A,C	0.5109,0.6346,0.6151	0.0275795,0.00975328,-0.0189821	0.00221648,0.004333,0.0188415	34.8158,1.61279,0.503466	12.4429275247239,2.25093007154396,-1.00746225088236	TNFRSF10D	rs2942202	0.999771	0.999771	0.655	|EpiMap=1			0	1	0.630122	0.366359	6.4741e-09	6.4741e-09	6.4741e-09	TRUE	FALSE	FALSE	FALSE	FALSE	FALSE	FALSE	TRUE	FALSE
MCV_Max_INT	qt	Labs	Labs	mean corpuscular volume (MCV, maximum, inv-norm transformed)	8_23418122-23418444	EUR,AFR,EAS	2	1	1	rs1567668	0.996547	23418122	G,G,A	A,A,G	0.5885,0.6203,0.5744	0.0275576,0.00798177,-0.0215495	0.0022515,0.00429934,0.0185419	33.7193,1.19804,0.610562	12.2396624472574,1.85651053417501,-1.16220559921044	NKX3-1	rs1567668	0.996547	0.996547	0.655	|EpiMap=1			0	1	0.299509	0.401722	6.4741e-09	6.4741e-09	6.4741e-09	TRUE	FALSE	FALSE	FALSE	FALSE	FALSE	FALSE	TRUE	FALSE
MCV_Max_INT	qt	Labs	Labs	mean corpuscular volume (MCV, maximum, inv-norm transformed)	8_26188998-26271120	EUR,AFR,EAS	1	1	1	rs3808577	0.981466	26262744	C,C,C	T,T,T	0.6282,0.5923,0.8641	-0.0193947,-0.0165929,-0.0663399	0.00229259,0.00424602,0.0267529	16.5718,4.031,1.88113	-8.45973331472265,-3.90787137130772,-2.47972743141865	BNIP3L	rs3808577	0.981466	0.981466	1	|eQTLGen_Finemapped=1			0	1	0.999736	0.862286	0.0252604	0.0300132	0.0167754	TRUE	TRUE	TRUE	TRUE	TRUE	TRUE	TRUE	TRUE	TRUE
MCV_Max_INT	qt	Labs	Labs	mean corpuscular volume (MCV, maximum, inv-norm transformed)	8_26188998-26271120	EUR,AFR,EAS	2	15	0.897065	rs3808569	0.220379	26213768	A,A,A	T,T,T	0.8579,0.8336,0.5704	0.0246011,0.00868418,0.00491705	0.00317333,0.00560232,0.01852	14.0451,0.916797,0.10203	7.75245562232733,1.5501042425281,0.265499460043197	SDAD1P1	rs3808569,rs13266943,rs71517887,rs3824232,rs3808578,rs3758098,rs17055186,rs3808566,rs3808573,rs13267955,rs7840859,rs1564576	0.220379,0.108006,0.0931479,0.07559,0.055944,0.0549557,0.0545924,0.0460162,0.0435963,0.0372176,0.037169,0.0149947	0.841609	1,1,0.918,1,1,1,1,1,1,1,1,0.798	|GTeX_Finemapped=1,|GTeX_Finemapped=1,|GTeX_Finemapped=1|eQTLGen_Finemapped=1,|GTeX_Finemapped=1,|GTeX_Finemapped=1|eQTLGen_Finemapped=1,|Exon=1|GTeX_Finemapped=1|eQTLGen_Finemapped=1,|GTeX_Finemapped=1|eQTLGen_Finemapped=1,|GTeX_Finemapped=1|eQTLGen_Finemapped=1,|GTeX_Finemapped=1,|GTeX_Finemapped=1,|GTeX_Finemapped=1,|GTeX_Finemapped=1	rs1042992,rs17055172,rs3808581	0.0100431,0.0913781,0.0100018	0.111423	0.999744	0.204758	0.254257	0.0252604	0.0300132	0.0167754	TRUE	FALSE	FALSE	FALSE	FALSE	FALSE	FALSE	TRUE	FALSE
MCV_Max_INT	qt	Labs	Labs	mean corpuscular volume (MCV, maximum, inv-norm transformed)	8_30267599-30462149	EUR,AFR,EAS	1	3	0.996812	rs2979489	0.491142	30280833	A,A,A	G,G,G	0.7753,0.941,0.8105	-0.0354678,-0.00464142,-0.0216497	0.00265457,0.00885528,0.0233928	39.9907,0.221718,0.450123	-13.289861548687,-0.756100349375332,-0.867254258691228	RBPMS	rs2979469,rs2979488	0.387627,0.121231	0.508858	1,1	|EpiMap=1,|EpiMap=1|ABC=1	rs2979489	0.491142	0.491142	1	0.279687	0.402943	0.168462	0.0118644	0.00663025	FALSE	FALSE	FALSE	FALSE	FALSE	FALSE	FALSE	FALSE	FALSE
MCV_Max_INT	qt	Labs	Labs	mean corpuscular volume (MCV, maximum, inv-norm transformed)	8_30267599-30462149	EUR,AFR,EAS	2	1	1	rs531670400	1	30391644	T,NA,NA	C,NA,NA	0.993042,NA,NA	0.0852242,NA,NA	0.0133292,NA,NA	9.79094,NA,NA	6.3937970770939,NA,NA	RBPMS	rs531670400	1	1	1	|EpiMap=1			0	1	0.5	0.5	0.168462	0.0118644	0.00663025	FALSE	FALSE	FALSE	FALSE	FALSE	FALSE	FALSE	FALSE	FALSE
MCV_Max_INT	qt	Labs	Labs	mean corpuscular volume (MCV, maximum, inv-norm transformed)	8_42351176-42457590	EUR,AFR,EAS	1	7	1	rs2084709	0.915305	42423190	G,G,G	A,A,A	0.6103,0.6241,0.5427	-0.0527044,-0.012148,-0.0386858	0.00227193,0.00430784,0.0184027	118.323,2.31852,1.44931	-23.1980738843186,-2.81997474372307,-2.10218065827297	SMIM19	rs2084709,rs2923440,rs2084704,rs2923397,rs2923439,rs2974296,rs2974360	0.915305,0.00701159,0.00692876,0.00692876,0.00692876,0.00672843,0.00570316	0.955534	1,1,1,1,1,1,1	|GTeX_Finemapped=1|eQTLGen_Finemapped=1,|GTeX_Finemapped=1,|GTeX_Finemapped=1,|GTeX_Finemapped=1|eQTLGen_Finemapped=1,|GTeX_Finemapped=1,|GTeX_Finemapped=1,|GTeX_Finemapped=1			0	1	0.504506	0.844222	0.0354729	0.0343408	0.00230994	TRUE	FALSE	TRUE	FALSE	TRUE	FALSE	FALSE	TRUE	TRUE
MCV_Max_INT	qt	Labs	Labs	mean corpuscular volume (MCV, maximum, inv-norm transformed)	8_42351176-42457590	EUR,AFR,EAS	2	1	1	rs79056659	0.99723	42374202	T,NA,NA	A,NA,NA	0.98708,NA,NA	-0.0838777,NA,NA	0.00981123,NA,NA	16.9066,NA,NA	-8.54915234889,NA,NA	SLC20A2	rs79056659	0.99723	0.99723	1	|ABC=1			0	1	0.5	0.5	0.0354729	0.0343408	0.00230994	TRUE	FALSE	FALSE	FALSE	FALSE	FALSE	FALSE	TRUE	FALSE
MCV_Max_INT	qt	Labs	Labs	mean corpuscular volume (MCV, maximum, inv-norm transformed)	8_42351176-42457590	EUR,AFR,EAS	3	1	1	rs13273204	0.985233	42399906	C,C,C	T,T,T	0.5954,0.97579,0.5714	0.0264638,0.0721626,0.0206846	0.00225743,0.0135752,0.0185254	31.0125,6.97379,0.578094	11.7229770136837,5.31576698685839,1.11655348872359	SLC20A2	rs13273204	0.985233	0.985233	1	|EpiMap=1			0	1	0.999965	0.289921	0.0354729	0.0343408	0.00230994	TRUE	TRUE	FALSE	TRUE	FALSE	FALSE	FALSE	TRUE	TRUE
MCV_Max_INT	qt	Labs	Labs	mean corpuscular volume (MCV, maximum, inv-norm transformed)	8_48479789-48885436	EUR,AFR,EAS	1	1	1	rs762679	1	48885436	A,A,NA	T,T,NA	0.8449,0.941,NA	0.0371377,0.015775,NA	0.00306071,0.00885528,NA	33.1548,1.12585,NA	12.1336879351523,1.7814230605921,NA	MCM4	rs762679	1	1	0.995	|Exon=1|GTeX_Finemapped=1|ABC=0.500			0	1	0.541976	0.5	0.0742003	0.0831056	0.0104093	TRUE	FALSE	FALSE	FALSE	FALSE	FALSE	FALSE	TRUE	FALSE
MCV_Max_INT	qt	Labs	Labs	mean corpuscular volume (MCV, maximum, inv-norm transformed)	8_53391484-53875333	EUR,AFR,EAS	1	1	1	rs11785287	0.995961	53806207	C,NA,NA	T,NA,NA	0.98012,NA,NA	-0.0501318,NA,NA	0.00793749,NA,NA	9.57071,NA,NA	-6.31582527977988,NA,NA	FAM150A	rs11785287	0.995961	0.995961	1	|GTeX_Finemapped=1			0	0.999999	0.497286	0.499195	0.0211617	0.0197504	0.00916178	TRUE	FALSE	FALSE	FALSE	FALSE	FALSE	FALSE	TRUE	FALSE
MCV_Max_INT	qt	Labs	Labs	mean corpuscular volume (MCV, maximum, inv-norm transformed)	8_53391484-53875333	EUR,AFR,EAS	2	1	1	rs4873228	0.998621	53750874	C,C,C	T,T,T	0.8469,0.6914,0.8492	-0.0164228,-0.000428202,-0.0781405	0.003077,0.00451711,0.0256187	7.02528,0.0341038,2.64066	-5.3372765680858,-0.0947955661916579,-3.05013525276458	RB1CC1	rs4873228	0.998621	0.998621	0.5	|ABC=1			0	0.999978	0.224351	0.936216	0.0211617	0.0197504	0.00916178	TRUE	FALSE	TRUE	FALSE	TRUE	FALSE	FALSE	TRUE	TRUE
MCV_Max_INT	qt	Labs	Labs	mean corpuscular volume (MCV, maximum, inv-norm transformed)	8_61615461-61660163	EUR,AFR,EAS	1	1	1	rs6981399	1	61615461	C,C,C	T,T,T	0.8678,0.8714,0.7857	-0.0288237,-0.00576722,-0.0557478	0.00327119,0.00623296,0.0223421	17.9079,0.449991,1.90001	-8.81138056792788,-0.925277877605504,-2.49519069380228	CHD7	rs6981399	1	1	1	|EpiMap=1|ABC=1			0	1	0.575517	0.827449	0.0198077	0.0017184	0.0345083	TRUE	FALSE	TRUE	FALSE	TRUE	FALSE	FALSE	TRUE	TRUE
MCV_Max_INT	qt	Labs	Labs	mean corpuscular volume (MCV, maximum, inv-norm transformed)	8_66753261-66956527	EUR,AFR,EAS	1	10	0.99585	rs6472241	0.146303	66910531	G,C,G	C,G,C	0.6402,0.93116,0.90079	-0.0176095,0.027132,-0.016175	0.00230857,0.0082412,0.0306672	13.6223,3.00264,0.223379	-7.61571015823649,3.31256564095754,-0.56045687667159	DNAJC5B	rs7003160,rs11988360,rs12114319,rs60667481,rs2884235,rs2357657	0.143283,0.104481,0.104249,0.0957868,0.0344118,0.0317067	0.513918	1,1,1,1,1,1	|EpiMap=1|ABC=1,|ABC=1,|ABC=1,|ABC=1,|Promoter=1|ABC=1|Cicero=1,|ABC=1	rs10104877,rs4317552,rs6472241,rs6992002	0.101938,0.105263,0.146303,0.0957868	0.449291	1	0.972166	0.380437	0.0500555	0.0116625	0.00816466	TRUE	TRUE	FALSE	TRUE	FALSE	FALSE	FALSE	TRUE	TRUE
MCV_Max_INT	qt	Labs	Labs	mean corpuscular volume (MCV, maximum, inv-norm transformed)	8_81587113-81820173	EUR,AFR,EAS	1	7	0.977072	rs76823045	0.356618	81720691	T,T,NA	G,G,NA	0.92942,0.96672,NA	0.0307431,0.0186394,NA	0.00432598,0.0116327,NA	11.9247,0.96224,NA	7.10662092751238,1.6023279204312,NA	ZNF704	rs76823045,rs17474869,rs17474653,rs7827991,rs7827992,rs73264416,rs77069849	0.356618,0.2261,0.184802,0.0572017,0.0572017,0.0376181,0.0370638	0.956605	1,1,1,1,1,1,1	|ABC=1,|EpiMap=1,|eQTLGen_Finemapped=1,|GTeX_Finemapped=1,|GTeX_Finemapped=1,|EpiMap=1,|EpiMap=1			0	1	0.447605	0.5	0.196246	0.0107065	0.0514702	FALSE	FALSE	FALSE	FALSE	FALSE	FALSE	FALSE	FALSE	FALSE
MCV_Max_INT	qt	Labs	Labs	mean corpuscular volume (MCV, maximum, inv-norm transformed)	8_85887327-86320611	EUR,AFR,EAS	1	5	0.899129	rs7821248	0.326892	86245776	NA,G,NA	NA,A,NA	NA,0.9115,NA	NA,0.0518613,NA	NA,0.00734638,NA	NA,11.7768,NA	NA,7.05943607599934,NA	CA1	rs7821248,rs142714972	0.326892,0.219218	0.54611	1,1	|Exon=1,|Promoter=1	rs141196011,rs74875496,rs75159512	0.242172,0.0575912,0.121696	0.421459	0.5	1	0.5	0.0229895	0.0171485	0.0173623	FALSE	TRUE	FALSE	FALSE	FALSE	FALSE	FALSE	TRUE	FALSE
MCV_Max_INT	qt	Labs	Labs	mean corpuscular volume (MCV, maximum, inv-norm transformed)	8_85887327-86320611	EUR,AFR,EAS	2	35	0.619924	rs1390712	0.141096	86307249	G,G,C	C,C,G	0.6083,0.7542,0.5546	-0.0120101,-0.0157586,0.0117289	0.00226984,0.00484606,0.0184458	6.91531,2.94058,0.279948	-5.19120296258816,0.629779244685393,1.0686755201658	CA1	rs1496530,rs3808539,rs12544332,rs903897,rs2220972,rs1496532,rs10097917,rs1496531	0.139972,0.0312073,0.029341,0.0280814,0.0269652,0.0243895,0.0179049,0.0146761	0.312537	1,1,1,0.882,1,1,1,1	|Promoter=1|GTeX_Finemapped=1,|Exon=1,|GTeX_Finemapped=1,|GTeX_Finemapped=1,|Exon=1|GTeX_Finemapped=1,|Exon=1|GTeX_Finemapped=1,|GTeX_Finemapped=1,|Exon=1	rs10087278,rs10090196,rs10106970,rs1021583,rs12546106,rs12550160,rs12679400,rs1390712,rs1496526,rs1496527,rs16913721,rs17740658,rs1845892,rs2132589,rs2173044,rs2291786,rs2645049,rs2645051,rs28439950,rs28677919,rs35285802,rs6605610,rs7004871,rs7011001,rs725605,rs7827175,rs7829240	0.0902127,0.041234,0.0210582,0.0323769,0.00405452,0.0318105,0.00472708,0.141096,0.00573034,0.00535838,0.00773599,0.00893619,0.00401861,0.0335459,0.0750331,0.00614351,0.00585886,0.00628687,0.0082844,0.00513484,0.00756735,0.00515564,0.0144846,0.00407282,0.0209544,0.00410074,0.0436181	0.638591	0.999745	0.265168	0.416965	0.0229895	0.0171485	0.0173623	TRUE	FALSE	FALSE	FALSE	FALSE	FALSE	FALSE	TRUE	FALSE
MCV_Max_INT	qt	Labs	Labs	mean corpuscular volume (MCV, maximum, inv-norm transformed)	8_85887327-86320611	EUR,AFR,EAS	3	2	0.950787	rs137909210	0.890457	86125282	G,NA,NA	C,NA,NA	0.96819,NA,NA	0.0342174,NA,NA	0.00631348,NA,NA	7.22413,NA,NA	5.41973681709612,NA,NA	E2F5	rs137909210,rs62527169	0.890457,0.0922805	0.982738	1,1	|Exon=1,|EpiMap=1			0	0.989336	0.497333	0.499124	0.0229895	0.0171485	0.0173623	TRUE	FALSE	FALSE	FALSE	FALSE	FALSE	FALSE	TRUE	FALSE
MCV_Max_INT	qt	Labs	Labs	mean corpuscular volume (MCV, maximum, inv-norm transformed)	8_9030160-9032646	EUR,AFR,EAS	1	1	1	rs3748136	1	9030160	G,G,G	A,A,A	0.8141,0.8094,0.8958	-0.0191633,0.00195462,0.0206448	0.00284808,0.00531227,0.0300071	10.7659,0.146962,0.308517	-6.72849779500576,0.367944400416394,0.687997174002153	PPP1R3B	rs3748136	1	1	1	|ABC=1			0	1	0.310102	0.469251	0.745885	0.603173	1	FALSE	FALSE	FALSE	FALSE	FALSE	FALSE	FALSE	FALSE	FALSE
MCV_Max_INT	qt	Labs	Labs	mean corpuscular volume (MCV, maximum, inv-norm transformed)	8_95828457-95988358	EUR,AFR,EAS	1	16	0.920292	rs1011795	0.163579	95951073	A,G,A	G,A,G	0.7018,0.5817,0.7788	-0.0152784,-0.00285217,0.0467497	0.00242198,0.0042299,0.0220881	9.54934,0.300919,1.46469	-6.30822715299053,-0.674287808222417,2.11651070033185	NDUFAF6	rs1011795,rs10112447,rs9643353,rs1011796,rs4734293,rs2013597,rs4735334	0.163579,0.160444,0.159023,0.103738,0.0956018,0.0950211,0.0103281	0.787735	1,0.721,0.882,0.798,1,1,1	|GTeX_Finemapped=1,|GTeX_Finemapped=1,|GTeX_Finemapped=1,|GTeX_Finemapped=1,|GTeX_Finemapped=1,|GTeX_Finemapped=1,|GTeX_Finemapped=1	rs11784717,rs2945554,rs34293080,rs4570121,rs4735330,rs4735331,rs7015841,rs9643351,rs9643352	0.0122393,0.0154779,0.0106404,0.0200715,0.0202818,0.0252774,0.0252311,0.0205478,0.0223581	0.172125	1	0.343827	0.675825	0.00801831	0.0170465	0.00981038	TRUE	FALSE	FALSE	FALSE	FALSE	FALSE	FALSE	TRUE	FALSE
MCV_Max_INT	qt	Labs	Labs	mean corpuscular volume (MCV, maximum, inv-norm transformed)	8_98598663-98790416	EUR,AFR,EAS	1	4	0.973783	rs2512417	0.332865	98608295	C,C,NA	G,G,NA	0.92147,0.94478,NA	-0.0296173,0.00388627,NA	0.00411882,0.00913502,NA	12.1908,0.173584,NA	-7.19072452789877,0.425425450628461,NA	MTDH	rs2512417,rs72669659,rs2512421,rs572203903	0.332865,0.315162,0.166846,0.14282	0.957693	1,1,1,1	|ABC=1,|GTeX_Finemapped=1,|ABC=1,|GTeX_Finemapped=1			0	1	0.35628	0.49281	0.0625188	0.0312379	0.0174238	TRUE	FALSE	FALSE	FALSE	FALSE	FALSE	FALSE	TRUE	FALSE
MCV_Max_INT	qt	Labs	Labs	mean corpuscular volume (MCV, maximum, inv-norm transformed)	9_100740124-100851420	EUR,AFR,EAS	1	5	0.994867	rs3739672	0.552366	100745902	A,A,A	G,G,G	0.7833,0.6059,0.8919	0.0468665,0.0216885,-0.0250865	0.00268929,0.00426992,0.0295251	67.2891,6.42171,0.402842	17.4270904216354,5.07936916850901,-0.849666893592232	ANP32B	rs3739672,rs4743150,rs957955,rs76917914,rs874610	0.552366,0.234273,0.0873613,0.0431629,0.040124	0.957287	1,1,1,1,1	|Exon=1|GTeX_Finemapped=1|eQTLGen_Finemapped=1|ABC=1|Cicero=1,|GTeX_Finemapped=1|eQTLGen_Finemapped=1,|Promoter=1|ABC=1|Cicero=1,|GTeX_Finemapped=1,|GTeX_Finemapped=1|eQTLGen_Finemapped=1			0	1	0.999916	0.448224	0.0650897	0.109074	0.0050192	TRUE	FALSE	FALSE	FALSE	FALSE	FALSE	FALSE	TRUE	FALSE
MCV_Max_INT	qt	Labs	Labs	mean corpuscular volume (MCV, maximum, inv-norm transformed)	9_100740124-100851420	EUR,AFR,EAS	2	1	1	rs7041878	0.999886	100763358	C,C,C	T,T,T	0.8827,0.8585,0.9127	0.0526542,0.0180382,-0.0233017	0.0034433,0.00598653,0.0324782	52.0616,2.58744,0.325055	15.291784044376,3.01313114608964,-0.717456632448843	ANP32B	rs7041878	0.999886	0.999886	1	|eQTLGen_Finemapped=1			0	1	0.209232	0.434384	0.0650897	0.109074	0.0050192	TRUE	FALSE	FALSE	FALSE	FALSE	FALSE	FALSE	TRUE	FALSE
MCV_Max_INT	qt	Labs	Labs	mean corpuscular volume (MCV, maximum, inv-norm transformed)	9_104250054-104478193	EUR,AFR,EAS	1	2	1	rs62575854	0.871182	104353940	A,A,NA	G,G,NA	0.90159,0.97504,NA	-0.0271651,0.0175213,NA	0.00371969,0.0133749,NA	12.5508,0.72081,NA	-7.30305482446118,1.31001353281146,NA	PPP3R2	rs62575854	0.871182	0.871182	1	|Exon=1	rs62575852	0.0998629	0.0998629	1	0.55763	0.49521	0.0156315	0.0744492	0.00939359	TRUE	FALSE	FALSE	FALSE	FALSE	FALSE	FALSE	TRUE	FALSE
MCV_Max_INT	qt	Labs	Labs	mean corpuscular volume (MCV, maximum, inv-norm transformed)	9_106852385-107008811	EUR,AFR,EAS	1	47	0.902927	rs7875007	0.108999	106865691	T,T,A	A,A,T	0.5606,0.7655,0.7996	-0.0161512,-0.00859195,0.0170415	0.00223241,0.00492469,0.0229022	12.3317,1.09128,0.340257	-7.23487173055129,-1.74466819231261,0.744098820200679	SMC2	rs7875007,rs7859034,rs57737671,rs10991119,rs10820627,rs10991192,rs1507512,rs10114234,rs10512325,rs10820602,rs2274725,rs10991120,rs4743700,rs10123189,rs10739885,rs10820628,rs726203,rs10820609,rs10991141,rs9942894,rs7872034,rs10122512,rs7023085,rs10217250,rs4742903,rs10820610,rs2274724,rs4743689,rs7871759,rs10820608,rs10820601,rs2122577,rs4742904,rs4743690,rs2417485,rs6479215,rs3818626,rs10820603,rs10125661,rs4743687,rs4742905,rs4742906,rs3739737,rs3739736,rs1026181,rs10761010,rs58225668	0.108999,0.105906,0.049443,0.0417096,0.0365119,0.0323389,0.0282725,0.02717,0.0260501,0.0225898,0.0222369,0.0217525,0.0212441,0.0207085,0.0203726,0.0200205,0.0199655,0.0187555,0.0184798,0.0178583,0.0172361,0.0164806,0.0159501,0.0154637,0.0154557,0.0125884,0.0125005,0.0116068,0.0112594,0.0112312,0.0109764,0.0105252,0.0104036,0.0102035,0.0100149,0.007805,0.0077281,0.00760588,0.00743115,0.00701802,0.00630981,0.00630282,0.00625762,0.00625686,0.0061412,0.00609193,0.0056412	0.952871	1,1,1,1,1,1,1,1,1,1,1,1,1,1,1,1,1,1,1,1,1,1,1,1,1,1,1,1,1,1,1,1,1,1,1,1,1,1,1,1,1,1,1,1,1,1,1	|GTeX_Finemapped=1,|GTeX_Finemapped=1,|GTeX_Finemapped=1,|GTeX_Finemapped=1,|GTeX_Finemapped=1,|GTeX_Finemapped=1,|GTeX_Finemapped=1,|GTeX_Finemapped=1,|GTeX_Finemapped=1,|GTeX_Finemapped=1,|GTeX_Finemapped=1,|GTeX_Finemapped=1,|GTeX_Finemapped=1,|GTeX_Finemapped=1,|GTeX_Finemapped=1,|GTeX_Finemapped=1,|GTeX_Finemapped=1,|GTeX_Finemapped=1,|GTeX_Finemapped=1,|GTeX_Finemapped=1,|Exon=1|GTeX_Finemapped=1,|GTeX_Finemapped=1,|GTeX_Finemapped=1,|GTeX_Finemapped=1,|Promoter=1|GTeX_Finemapped=1|ABC=1,|GTeX_Finemapped=1,|GTeX_Finemapped=1,|GTeX_Finemapped=1,|GTeX_Finemapped=1,|GTeX_Finemapped=1,|GTeX_Finemapped=1,|GTeX_Finemapped=1,|Exon=1|GTeX_Finemapped=1|ABC=1,|GTeX_Finemapped=1,|GTeX_Finemapped=1,|GTeX_Finemapped=1,|Exon=1|GTeX_Finemapped=1|ABC=1,|GTeX_Finemapped=1,|GTeX_Finemapped=1,|Exon=1|GTeX_Finemapped=1|ABC=1,|Exon=1|GTeX_Finemapped=1|ABC=1,|Exon=1|GTeX_Finemapped=1|ABC=1,|GTeX_Finemapped=1,|GTeX_Finemapped=1,|GTeX_Finemapped=1,|GTeX_Finemapped=1,|GTeX_Finemapped=1			0	0.999999	0.352299	0.433493	0.00268042	0.0103603	0.00164728	TRUE	FALSE	FALSE	FALSE	FALSE	FALSE	FALSE	TRUE	FALSE
MCV_Max_INT	qt	Labs	Labs	mean corpuscular volume (MCV, maximum, inv-norm transformed)	9_106852385-107008811	EUR,AFR,EAS	2	1	1	rs112228874	0.981115	106857028	A,NA,NA	G,NA,NA	0.96918,NA,NA	0.0317639,NA,NA	0.0064108,NA,NA	6.1401,NA,NA	4.95474823734947,NA,NA	SMC2	rs112228874	0.981115	0.981115	1	|Exon=1|ABC=1			0	0.905254	0.483966	0.490105	0.00268042	0.0103603	0.00164728	TRUE	FALSE	FALSE	FALSE	FALSE	FALSE	FALSE	TRUE	FALSE
MCV_Max_INT	qt	Labs	Labs	mean corpuscular volume (MCV, maximum, inv-norm transformed)	9_113015001-113053653	EUR,AFR,EAS	1	2	0.984917	rs1049927	0.880051	113018755	T,T,T	C,C,C	0.8797,0.993949,0.97917	-0.0317143,-0.0198253,0.0123368	0.00340589,0.0269047,0.0641932	19.8999,0.33611,0.0718094	-9.31160430900587,-0.736871252978104,0.192182349532349	TXN	rs1049927,rs72757062	0.880051,0.0903854	0.970436	1,1	|Exon=1|GTeX_Finemapped=1|eQTLGen_Finemapped=1|ABC=1|Cicero=1,|GTeX_Finemapped=1|ABC=1			0	1	0.344214	0.296714	0.0184379	0.00104815	0.012525	TRUE	FALSE	FALSE	FALSE	FALSE	FALSE	FALSE	TRUE	FALSE
MCV_Max_INT	qt	Labs	Labs	mean corpuscular volume (MCV, maximum, inv-norm transformed)	9_114663385-114702729	EUR,AFR,EAS	1	2	0.897087	rs148125759	0.861782	114663385	T,NA,NA	C,NA,NA	0.98111,NA,NA	0.0787033,NA,NA	0.00813872,NA,NA	21.3942,NA,NA	9.67023069966776,NA,NA	UGCG	rs148125759	0.861782	0.861782	1	|ABC=1	rs117731582	0.138218	0.138218	1	0.5	0.5	0.0110138	0.0144185	0.0135721	TRUE	FALSE	FALSE	FALSE	FALSE	FALSE	FALSE	TRUE	FALSE
MCV_Max_INT	qt	Labs	Labs	mean corpuscular volume (MCV, maximum, inv-norm transformed)	9_115914583-116125927	EUR,AFR,EAS	1	1	1	rs147707926	0.994865	115914583	C,NA,NA	T,NA,NA	0.97913,NA,NA	0.0782639,NA,NA	0.00775085,NA,NA	23.2465,NA,NA	10.0974602785501,NA,NA	SLC31A2	rs147707926	0.994865	0.994865	1	|Exon=1|ABC=1			0	1	0.5	0.5	0.0376109	0.0209959	0.0124041	TRUE	FALSE	FALSE	FALSE	FALSE	FALSE	FALSE	TRUE	FALSE
MCV_Max_INT	qt	Labs	Labs	mean corpuscular volume (MCV, maximum, inv-norm transformed)	9_131214365-131880028	EUR,AFR,EAS	1	1	1	rs6478858	0.9742	131800524	G,NA,NA	A,NA,NA	0.9493,NA,NA	-0.0349297,NA,NA	0.00505039,NA,NA	11.3337,NA,NA	-6.9162381519051,NA,NA	SH3GLB2	rs6478858	0.9742	0.9742	1	|ABC=1			0	0.999999	0.499992	0.499486	0.28858	0.105033	0.00660336	FALSE	FALSE	FALSE	FALSE	FALSE	FALSE	FALSE	FALSE	FALSE
MCV_Max_INT	qt	Labs	Labs	mean corpuscular volume (MCV, maximum, inv-norm transformed)	9_136065526-136184526	EUR,AFR,EAS	1	2	1	rs8176693	0.827593	136137657	C,C,C	T,T,T	0.91551,0.8911,0.8065	0.130528,0.061438,0.0172964	0.00398379,0.00669802,0.0232071	234.726,19.3354,0.340953	32.7647792679835,9.17256144353107,0.74530639330205	ABO	rs8176693,rs8176672	0.827593,0.172026	0.999619	1,1	|GTeX_Finemapped=1|EpiMap=1,|GTeX_Finemapped=1			0	1	1	0.381488	0.115927	0.0359275	0.0125617	FALSE	TRUE	FALSE	FALSE	FALSE	FALSE	FALSE	TRUE	FALSE
MCV_Max_INT	qt	Labs	Labs	mean corpuscular volume (MCV, maximum, inv-norm transformed)	9_136065526-136184526	EUR,AFR,EAS	2	1	1	rs6597609	1	136081466	T,T,T	C,C,C	0.6809,0.5242,0.5159	0.0441235,0.00314949,-0.0192086	0.00237698,0.00417794,0.0183448	76.1921,0.345875,0.530092	18.5628402426609,0.753838015864278,-1.04708691291265	OBP2B	rs6597609	1	1	1	|GTeX_Finemapped=1			0	1	0.438364	0.434843	0.115927	0.0359275	0.0125617	FALSE	FALSE	FALSE	FALSE	FALSE	FALSE	FALSE	FALSE	FALSE
MCV_Max_INT	qt	Labs	Labs	mean corpuscular volume (MCV, maximum, inv-norm transformed)	9_136065526-136184526	EUR,AFR,EAS	3	3	0.887417	rs67318122	0.693244	136159538	A,A,NA	G,G,NA	0.90755,0.93949,NA	-0.0301679,-0.00878007,NA	0.0038251,0.00875112,NA	14.5088,0.500709,NA	-7.88682648819639,-1.00330814798563,NA	ABO	rs67318122,rs34039247,rs1053878	0.693244,0.230846,0.0321409	0.956231	1,1,1	|EpiMap=1|ABC=1,|GTeX_Finemapped=1|EpiMap=1|ABC=1,|Exon=1|EpiMap=1			0	0.995722	0.110207	0.497707	0.115927	0.0359275	0.0125617	FALSE	FALSE	FALSE	FALSE	FALSE	FALSE	FALSE	FALSE	FALSE
MCV_Max_INT	qt	Labs	Labs	mean corpuscular volume (MCV, maximum, inv-norm transformed)	9_136065526-136184526	EUR,AFR,EAS	4	1	1	rs78590974	0.987219	136156230	C,NA,NA	T,NA,NA	0.95328,NA,NA	0.10899,NA,NA	0.00525012,NA,NA	94.9976,NA,NA	20.7595254965601,NA,NA	ABO	rs78590974	0.987219	0.987219	1	|EpiMap=1|ABC=1			0	1	0.5	0.5	0.115927	0.0359275	0.0125617	FALSE	FALSE	FALSE	FALSE	FALSE	FALSE	FALSE	FALSE	FALSE
MCV_Max_INT	qt	Labs	Labs	mean corpuscular volume (MCV, maximum, inv-norm transformed)	9_13861802-13928028	EUR,AFR,EAS	1	4	0.986355	rs75372772	0.638414	13907407	A,C,A	C,A,C	0.5726,0.68,0.9246	-0.0178939,0.00211573,0.0239054	0.00223969,0.00447295,0.0347217	14.8679,0.1964,0.30879	-7.98945389763762,0.473005510904437,0.688485874827557	MPDZ	rs75372772,rs12344771,rs10961297	0.638414,0.0319585,0.0287861	0.699159	1,1,1	|GTeX_Finemapped=1,|GTeX_Finemapped=1,|GTeX_Finemapped=1	rs12350449	0.251725	0.251725	1	0.340027	0.394407	0.0610352	0.00488531	0.056479	TRUE	FALSE	FALSE	FALSE	FALSE	FALSE	FALSE	TRUE	FALSE
MCV_Max_INT	qt	Labs	Labs	mean corpuscular volume (MCV, maximum, inv-norm transformed)	9_139082621-139109861	EUR,AFR,EAS	1	4	0.903585	rs1886296	0.760898	139092280	G,G,A	A,A,G	0.659,0.8464,0.5367	-0.017008,0.0103905,0.00467445	0.00233728,0.00578682,0.0183851	12.4663,1.13926,0.0972896	-7.27683461117196,1.79554574014744,0.254252084568482	QSOX2	rs1886296,rs10858249,rs10122824	0.760898,0.0457754,0.0442245	0.850898	1,0.798,1	|GTeX_Finemapped=1,|GTeX_Finemapped=1,|GTeX_Finemapped=1	rs11103378	0.106821	0.106821	0.999979	0.539169	0.265385	0.0879712	0.0335549	0.02186	TRUE	FALSE	FALSE	FALSE	FALSE	FALSE	FALSE	TRUE	FALSE
MCV_Max_INT	qt	Labs	Labs	mean corpuscular volume (MCV, maximum, inv-norm transformed)	9_139082621-139109861	EUR,AFR,EAS	2	3	0.878408	rs12003580	0.830433	139105940	G,G,G	A,A,A	0.84,0.8941,0.7728	0.0197547,0.00181494,0.0298088	0.00302226,0.00678082,0.0218789	10.2005,0.102943,0.76181	6.53639991264815,0.267657893883041,1.36244509550297	NOTCH1	rs12003580	0.830433	0.830433	0.798	|GTeX_Finemapped=1	rs10858245,rs3824359	0.116044,0.033113	0.149157	0.994084	0.27943	0.444153	0.0879712	0.0335549	0.02186	TRUE	FALSE	FALSE	FALSE	FALSE	FALSE	FALSE	TRUE	FALSE
MCV_Max_INT	qt	Labs	Labs	mean corpuscular volume (MCV, maximum, inv-norm transformed)	9_140100317-140117968	EUR,AFR,EAS	1	1	1	rs113809617	1	140100317	C,C,C	G,G,G	0.8608,0.92511,0.8065	-0.0522477,-0.0375903,0.00706096	0.00320081,0.00792711,0.0232071	59.171,5.67445,0.118655	-16.3232744211621,-4.74199298357157,0.304258610511438	NDOR1	rs113809617	1	1	0.57	|Exon=1|GTeX_Finemapped=1|eQTLGen_Finemapped=1|ABC=0.500			0	1	0.999632	0.424297	0.0214766	0.0298184	0.0205265	TRUE	TRUE	FALSE	TRUE	FALSE	FALSE	FALSE	TRUE	TRUE
MCV_Max_INT	qt	Labs	Labs	mean corpuscular volume (MCV, maximum, inv-norm transformed)	9_140100317-140117968	EUR,AFR,EAS	2	4	0.960144	rs77926343	0.478338	140108969	C,C,C	T,T,T	0.96123,0.7685,0.97718	0.0345941,0.0103765,-0.0464387	0.00573944,0.00494682,0.0613929	8.77837,1.44443,0.347369	6.02743473230838,2.09761018189463,-0.756418087433563	EXD3	rs77926343	0.478338	0.478338	1	|GTeX_Finemapped=1	rs114791344,rs138234095,rs55980756	0.0523169,0.0412923,0.394162	0.487771	0.999218	0.196495	0.435012	0.0214766	0.0298184	0.0205265	TRUE	FALSE	FALSE	FALSE	FALSE	FALSE	FALSE	TRUE	FALSE
MCV_Max_INT	qt	Labs	Labs	mean corpuscular volume (MCV, maximum, inv-norm transformed)	9_19355547-19399838	EUR,AFR,EAS	1	2	0.970649	rs4977536	0.570797	19395777	G,G,G	A,A,A	0.7177,0.7776,0.7946	-0.0193822,-0.00978034,-0.0294563	0.00246152,0.00501739,0.0226928	14.4643,1.29021,0.711588	-7.87407780558354,-1.94928837503164,-1.29804607628851	DENND4C	rs4977536,rs12000236	0.570797,0.428526	0.999323	1,1	|GTeX_Finemapped=1,|GTeX_Finemapped=1			0	1	0.635715	0.483757	0.0288853	0.0113643	0.0308836	TRUE	FALSE	FALSE	FALSE	FALSE	FALSE	FALSE	TRUE	FALSE
MCV_Max_INT	qt	Labs	Labs	mean corpuscular volume (MCV, maximum, inv-norm transformed)	9_19355547-19399838	EUR,AFR,EAS	2	1	1	rs12342623	0.985946	19375522	C,C,NA	T,T,NA	0.8141,0.991679,NA	0.0186731,0.0383951,NA	0.00284808,0.0229694,NA	10.2586,1.02407,NA	6.55638184320665,1.67157609689413,NA	RPS6	rs12342623	0.985946	0.985946	1	|EpiMap=1|ABC=1			0	0.977946	0.533692	0.496198	0.0288853	0.0113643	0.0308836	TRUE	FALSE	FALSE	FALSE	FALSE	FALSE	FALSE	TRUE	FALSE
MCV_Max_INT	qt	Labs	Labs	mean corpuscular volume (MCV, maximum, inv-norm transformed)	9_20742770-20815907	EUR,AFR,EAS	1	1	1	rs883601	0.999919	20742770	C,C,C	T,T,T	0.5318,0.7829,0.7808	0.0172667,0.00366736,0.00654125	0.00222045,0.00506105,0.0221602	14.1265,0.329122,0.11472	7.77621653268482,0.724624336847097,0.295180097652548	FOCAD	rs883601	0.999919	0.999919	1	|GTeX_Finemapped=1			0	1	0.462195	0.382867	0.0174211	6.4741e-09	0.00877385	TRUE	FALSE	FALSE	FALSE	FALSE	FALSE	FALSE	TRUE	FALSE
MCV_Max_INT	qt	Labs	Labs	mean corpuscular volume (MCV, maximum, inv-norm transformed)	9_21950782-21990457	EUR,AFR,EAS	1	2	0.997609	rs3731211	0.564235	21986847	A,A,A	T,T,T	0.7117,0.733,0.7937	0.0236095,0.00109759,0.0122668	0.00244602,0.00471645,0.0226561	21.3178,0.0883193,0.23047	9.65221052975854,0.232715283740949,0.541434757085288	CDKN2B-AS1	rs3731211,rs7036656	0.564235,0.435764	0.999999	1,1	|ABC=1,|ABC=1			0	1	0.327596	0.379748	0.00525984	0.0297417	0.00830704	TRUE	FALSE	FALSE	FALSE	FALSE	FALSE	FALSE	TRUE	FALSE
MCV_Max_INT	qt	Labs	Labs	mean corpuscular volume (MCV, maximum, inv-norm transformed)	9_33773705-34050345	EUR,AFR,EAS	1	7	0.989174	rs56404908	0.30609	33998415	A,A,T	T,T,A	0.7594,0.97655,0.6111	-0.016636,-0.0177293,0.0353455	0.00259208,0.0137881,0.0188056	9.85989,0.702243,1.22059	-6.41801178975958,-1.28584068870983,1.87951993023355	UBAP2	rs56404908,rs3739690,rs10971745,rs10453201,rs77973489	0.30609,0.226056,0.108629,0.0958905,0.0855543	0.82222	1,1,1,1,1	|Exon=1,|Exon=1,|EpiMap=1,|ABC=1,|Promoter=1	rs12164256,rs7468236	0.0711065,0.0959108	0.167017	1	0.307317	0.545834	0.0752304	0.0613983	0.0417193	TRUE	FALSE	FALSE	FALSE	FALSE	FALSE	FALSE	TRUE	FALSE
MCV_Max_INT	qt	Labs	Labs	mean corpuscular volume (MCV, maximum, inv-norm transformed)	9_4832636-4875652	EUR,AFR,EAS	1	2	0.993243	rs7853365	0.692429	4855858	A,A,C	C,C,A	0.8121,0.8896,0.5605	0.10568,0.0561788,-0.0555942	0.00283637,0.00665796,0.0184712	303.12,16.4904,2.58262	37.2588907653092,8.43783981880336,-3.00977738316947	JAK2	rs7853365	0.692429	0.692429	1	|ABC=1	rs10758656	0.260941	0.260941	0.138592	1	0.701964	0.120414	0.043332	0.00561451	FALSE	TRUE	FALSE	FALSE	FALSE	FALSE	FALSE	TRUE	FALSE
MCV_Max_INT	qt	Labs	Labs	mean corpuscular volume (MCV, maximum, inv-norm transformed)	9_4832636-4875652	EUR,AFR,EAS	2	1	1	rs465300	1	4855072	C,C,NA	A,A,NA	0.8787,0.8109,NA	-0.0448062,-0.0192742,NA	0.00339375,0.00532836,NA	39.0715,3.5262,NA	-13.2025635359116,-3.61728561883957,NA	RCL1	rs465300	1	1	0.655	|EpiMap=1			0	1	0.633636	0.5	0.120414	0.043332	0.00561451	FALSE	FALSE	FALSE	FALSE	FALSE	FALSE	FALSE	FALSE	FALSE
MCV_Max_INT	qt	Labs	Labs	mean corpuscular volume (MCV, maximum, inv-norm transformed)	9_4832636-4875652	EUR,AFR,EAS	3	1	1	rs7860872	1	4836640	G,G,G	C,C,C	0.8241,0.95083,0.7044	-0.032594,-0.0139523,-0.0324496	0.0029101,0.00964988,0.020091	28.391,0.829094,0.973543	-11.2003023951067,-1.44585217640012,-1.6151311532527	RCL1	rs7860872	1	1	1	|GTeX_Finemapped=1			0	1	0.265986	0.296704	0.120414	0.043332	0.00561451	FALSE	FALSE	FALSE	FALSE	FALSE	FALSE	FALSE	FALSE	FALSE
MCV_Max_INT	qt	Labs	Labs	mean corpuscular volume (MCV, maximum, inv-norm transformed)	9_4832636-4875652	EUR,AFR,EAS	4	1	1	rs76635833	0.995013	4852605	C,NA,NA	T,NA,NA	0.991054,NA,NA	0.129574,NA,NA	0.0117671,NA,NA	27.4737,NA,NA	11.011549149748,NA,NA	RCL1	rs76635833	0.995013	0.995013	1	|EpiMap=1|ABC=1			0	0.976004	0.494361	0.497784	0.120414	0.043332	0.00561451	FALSE	FALSE	FALSE	FALSE	FALSE	FALSE	FALSE	FALSE	FALSE
MCV_Max_INT	qt	Labs	Labs	mean corpuscular volume (MCV, maximum, inv-norm transformed)	9_4832636-4875652	EUR,AFR,EAS	5	1	1	rs460087	1	4851919	T,T,C	C,C,T	0.6471,0.6762,0.5565	0.0549392,0.0117218,-0.0555546	0.00231857,0.0044591,0.0184537	123.395,2.06702,2.58364	23.6952949447289,2.62873674059788,-3.01048570205433	RCL1	rs460087	1	1	1	|eQTLGen_Finemapped=1|EpiMap=1			0	1	0.153659	0.45117	0.120414	0.043332	0.00561451	FALSE	FALSE	FALSE	FALSE	FALSE	FALSE	FALSE	FALSE	FALSE
MCV_Max_INT	qt	Labs	Labs	mean corpuscular volume (MCV, maximum, inv-norm transformed)	9_4832636-4875652	EUR,AFR,EAS	6	1	1	rs7032487	0.999355	4866010	T,G,G	G,T,T	0.5606,0.6589,0.6716	0.0488596,-0.000295401,-0.0129524	0.00223241,0.00440122,0.0195212	105.456,0.023885,0.294987	21.8864814259029,-0.0671179809234712,-0.663504292768887	JAK2	rs7032487	0.999355	0.999355	1	|ABC=1			0	0.999987	0.384246	0.405346	0.120414	0.043332	0.00561451	FALSE	FALSE	FALSE	FALSE	FALSE	FALSE	FALSE	FALSE	FALSE
MCV_Max_INT	qt	Labs	Labs	mean corpuscular volume (MCV, maximum, inv-norm transformed)	9_7008732-7084529	EUR,AFR,EAS	1	1	1	rs1570512	0.999464	7076463	A,G,A	G,A,G	0.6262,0.5106,0.5317	-0.0196238,0.00871326,0.0169955	0.0022901,0.00417399,0.0183725	16.9812,1.43366,0.449846	-8.56897078730186,2.08751338647194,0.92505102735066	KDM4C	rs1570512	0.999464	0.999464	1	|Exon=1			0	1	0.702735	0.373049	0.0689316	0.0165072	0.00645033	TRUE	FALSE	FALSE	FALSE	FALSE	FALSE	FALSE	TRUE	FALSE
MCV_Max_INT	qt	Labs	Labs	mean corpuscular volume (MCV, maximum, inv-norm transformed)	9_79762669-80037320	EUR,AFR,EAS	1	8	0.947941	rs12343797	0.588122	80031144	G,G,G	A,A,A	0.7833,0.7958,0.96627	-0.0183637,-0.0144914,-0.0598216	0.00268929,0.00517599,0.0507815	11.0664,2.29121,0.621987	-6.8284565814769,-2.79973492993611,-1.17801955436527	VPS13A	rs12343797,rs2148883,rs12345256,rs17348587,rs7026058,rs7042012,rs59284472,rs7021979	0.588122,0.116298,0.0664631,0.0521218,0.0436168,0.0436168,0.0242655,0.0229619	0.957466	1,1,1,1,1,1,1,1	|Exon=1,|GTeX_Finemapped=1,|GTeX_Finemapped=1,|Promoter=1,|GTeX_Finemapped=1,|GTeX_Finemapped=1,|GTeX_Finemapped=1,|GTeX_Finemapped=1			0	1	0.859923	0.441566	0.0121914	0.0309764	0.00928684	TRUE	TRUE	FALSE	TRUE	FALSE	FALSE	FALSE	TRUE	TRUE
MCV_Max_INT	qt	Labs	Labs	mean corpuscular volume (MCV, maximum, inv-norm transformed)	9_84846566-85129970	EUR,AFR,EAS	1	2	1	rs1411662	0.50091	85104372	A,A,G	G,G,A	0.7913,0.94856,0.5208	-0.0284095,0.00041681,-0.0171023	0.00272646,0.00944584,0.0183514	24.6965,0.015561,0.454237	-10.4199218033641,0.0441263032191949,-0.931934348333097	FRMD3	rs1411662,rs4877233	0.50091,0.49909	1	1,1	|ABC=1,|ABC=1			0	1	0.26148	0.456348	0.000871754	0.000899511	0.000439654	TRUE	FALSE	FALSE	FALSE	FALSE	FALSE	FALSE	TRUE	FALSE
MCV_Max_INT	qt	Labs	Labs	mean corpuscular volume (MCV, maximum, inv-norm transformed)	9_84846566-85129970	EUR,AFR,EAS	2	2	0.885648	rs1330823	0.915361	85103465	C,T,T	T,C,C	0.6272,0.9705,0.628	-0.0208683,0.032613,-0.00327191	0.00229134,0.0123315,0.0189676	19.074,2.08744,0.0639668	-9.1074655005368,2.64469042695536,-0.172499947278517	FRMD3	rs1330823	0.915361	0.915361	1	|ABC=1	rs7857016	0.0607081	0.0607081	0.973355	0.857713	0.370433	0.000871754	0.000899511	0.000439654	TRUE	TRUE	FALSE	TRUE	FALSE	FALSE	FALSE	TRUE	TRUE
MCV_Max_INT	qt	Labs	Labs	mean corpuscular volume (MCV, maximum, inv-norm transformed)	9_88647346-88718555	EUR,AFR,EAS	1	17	0.931279	rs79375258	0.232743	88712286	G,G,G	A,A,A	0.98211,0.98941,0.749	-0.0598838,0.000612019,-0.0319692	0.00835884,0.0203839,0.0211439	12.1063,0.0105291,0.884262	-7.16412803690464,0.0300246272793724,-1.51198217925737	GOLM1	rs79375258,rs11141212,rs12235642,rs8181151,rs11141236,rs78015616,rs191559811,rs11559368,rs148442861,rs11141219,rs11141216,rs11141227,rs11141228,rs75805012,rs12235357,rs4338185,rs7871899	0.232743,0.0733971,0.061142,0.0532604,0.0520644,0.0519741,0.0513114,0.0487574,0.0487574,0.0485926,0.0456548,0.036443,0.036443,0.0343918,0.0323862,0.0288568,0.0206636	0.956839	1,1,1,1,1,1,1,1,1,1,1,1,1,1,1,1,1	|GTeX_Finemapped=1,|GTeX_Finemapped=1|ABC=1,|GTeX_Finemapped=1,|GTeX_Finemapped=1|EpiMap=1|ABC=1,|GTeX_Finemapped=1,|GTeX_Finemapped=1,|Exon=1|GTeX_Finemapped=1|ABC=1,|GTeX_Finemapped=1,|GTeX_Finemapped=1,|GTeX_Finemapped=1,|GTeX_Finemapped=1,|GTeX_Finemapped=1,|GTeX_Finemapped=1,|Promoter=1|GTeX_Finemapped=1|ABC=1,|GTeX_Finemapped=1,|GTeX_Finemapped=1|eQTLGen_Finemapped=1|ABC=1,|GTeX_Finemapped=1			0	1	0.392301	0.700746	0.0336586	0.00538049	0.00209725	TRUE	FALSE	FALSE	FALSE	FALSE	FALSE	FALSE	TRUE	FALSE
MCV_Max_INT	qt	Labs	Labs	mean corpuscular volume (MCV, maximum, inv-norm transformed)	9_89331137-89371743	EUR,AFR,EAS	1	6	0.925773	rs2182903	0.405528	89337242	A,A,A	T,T,T	0.6093,0.6808,0.6498	-0.0132974,-0.0176382,-0.0200298	0.00227088,0.00447592,0.0192183	8.32313,4.09018,0.526794	-5.85561544423307,-3.94068705428158,-1.0422253789357	GAS1	rs2182903,rs10735580,rs1571333,rs1410385,rs4878009,rs1831149	0.405528,0.330256,0.119195,0.0587393,0.0297326,0.0131015	0.956552	1,1,1,1,1,1	|EpiMap=1|ABC=1,|EpiMap=1,|EpiMap=1,|EpiMap=1,|EpiMap=1,|GTeX_Finemapped=1			0	1	0.668879	0.358631	0.0137484	0.00518163	0.018448	TRUE	FALSE	FALSE	FALSE	FALSE	FALSE	FALSE	TRUE	FALSE
MCV_Max_INT	qt	Labs	Labs	mean corpuscular volume (MCV, maximum, inv-norm transformed)	9_91392554-91607378	EUR,AFR,EAS	1	6	0.860415	rs7040409	0.39349	91503236	C,C,NA	G,G,NA	0.9503,0.7042,NA	0.0470423,-0.00523418,NA	0.00509827,0.00457168,NA	19.556,0.598177,NA	9.22711037273428,-1.14491390473524,NA	S1PR3	rs7040409,rs2047792,rs62551046,rs62551047,rs9410374,rs9410357	0.39349,0.145049,0.125093,0.125093,0.0848956,0.0821864	0.955807	1,1,1,1,1,1	|GTeX_Finemapped=1,|EpiMap=1,|GTeX_Finemapped=1,|EpiMap=1,|EpiMap=1,|GTeX_Finemapped=1			0	1	0.360644	0.5	0.020379	0.011996	0.00847171	TRUE	FALSE	FALSE	FALSE	FALSE	FALSE	FALSE	TRUE	FALSE
MCV_Max_INT	qt	Labs	Labs	mean corpuscular volume (MCV, maximum, inv-norm transformed)	9_91392554-91607378	EUR,AFR,EAS	2	1	1	rs147185154	0.962898	91548909	A,NA,NA	G,NA,NA	0.97813,NA,NA	-0.0381691,NA,NA	0.00757545,NA,NA	6.3287,NA,NA	-5.03852576414602,NA,NA	CKS2	rs147185154	0.962898	0.962898	1	|GTeX_Finemapped=1			0	0.883245	0.483417	0.487297	0.020379	0.011996	0.00847171	TRUE	FALSE	FALSE	FALSE	FALSE	FALSE	FALSE	TRUE	FALSE
MCV_Max_INT	qt	Labs	Labs	mean corpuscular volume (MCV, maximum, inv-norm transformed)	9_93620863-93651615	EUR,AFR,EAS	1	2	1	rs1760125	0.843937	93622835	G,G,G	A,A,A	0.6849,0.90242,0.95734	-0.0160904,0.000314617,-0.0490718	0.00238503,0.00703135,0.0453649	10.8195,0.0157831,0.553805	-6.74641409122736,0.0447448925170842,-1.08171295428845	SYK	rs1760125,rs290203	0.843937,0.144157	0.988094	1,0.655	|EpiMap=1,|EpiMap=1			0	1	0.24871	0.457886	0.00501044	0.0518686	0.0448375	TRUE	FALSE	FALSE	FALSE	FALSE	FALSE	FALSE	TRUE	FALSE
MCV_Mean_INT	qt	Labs	Labs	mean corpuscular volume (MCV, mean, inv-norm transformed)	10_101271789-101295863	EUR,AFR,EAS	1	1	1	rs17094148	0.975151	101280279	A,A,A	G,G,G	0.6978,0.8903,0.5625	-0.043278,-0.0382965,-0.0422333	0.00241262,0.00667614,0.0184789	71.2267,8.01432,1.652	-17.9381750959538,-5.73632368404497,-2.28548777254057	NKX2-3	rs17094148	0.975151	0.975151	1	|ABC=1|Cicero=1			0	1	0.999996	0.850085	0.0226936	0.00575265	0.00111157	TRUE	TRUE	TRUE	TRUE	TRUE	TRUE	TRUE	TRUE	TRUE
MCV_Mean_INT	qt	Labs	Labs	mean corpuscular volume (MCV, mean, inv-norm transformed)	10_101271789-101295863	EUR,AFR,EAS	2	1	1	rs151053941	1	101295456	T,NA,NA	G,NA,NA	0.993042,NA,NA	0.0927669,NA,NA	0.0133283,NA,NA	11.4686,NA,NA	6.96014495472041,NA,NA	NKX2-3	rs151053941	1	1	1	|Exon=1|ABC=1			0	1	0.5	0.5	0.0226936	0.00575265	0.00111157	TRUE	FALSE	FALSE	FALSE	FALSE	FALSE	FALSE	TRUE	FALSE
MCV_Mean_INT	qt	Labs	Labs	mean corpuscular volume (MCV, mean, inv-norm transformed)	10_101271789-101295863	EUR,AFR,EAS	3	1	1	rs77127982	1	101290010	G,NA,NA	A,NA,NA	0.97217,NA,NA	0.0669143,NA,NA	0.00673556,NA,NA	22.5307,NA,NA	9.93448206236749,NA,NA	NKX2-3	rs77127982	1	1	1	|ABC=1|Cicero=1			0	1	0.5	0.5	0.0226936	0.00575265	0.00111157	TRUE	FALSE	FALSE	FALSE	FALSE	FALSE	FALSE	TRUE	FALSE
MCV_Mean_INT	qt	Labs	Labs	mean corpuscular volume (MCV, mean, inv-norm transformed)	10_101271789-101295863	EUR,AFR,EAS	4	1	1	rs80008061	0.989617	101282192	NA,C,NA	NA,T,NA	NA,0.93116,NA	NA,0.0373717,NA	NA,0.0082407,NA	NA,5.23958,NA	NA,4.53501522928877,NA	NKX2-3	rs80008061	0.989617	0.989617	1	|EpiMap=1|ABC=1			0	0.47392	0.931715	0.489525	0.0226936	0.00575265	0.00111157	FALSE	TRUE	FALSE	FALSE	FALSE	FALSE	FALSE	TRUE	FALSE
MCV_Mean_INT	qt	Labs	Labs	mean corpuscular volume (MCV, mean, inv-norm transformed)	10_104611764-104963051	EUR,AFR,EAS	1	1	1	rs12416687	0.986455	104629011	T,T,T	C,C,C	0.7455,0.8865,0.8214	0.0434091,0.0188801,-0.022124	0.00254351,0.00657748,0.0239336	64.5801,2.38728,0.449424	17.0666126730384,2.87041541745471,-0.924390814587024	AS3MT	rs12416687	0.986455	0.986455	0.813	|Promoter=1|GTeX_Finemapped=1|ABC=1			0	1	0.912992	0.403352	0.0367825	0.0412163	0.0133474	TRUE	TRUE	FALSE	TRUE	FALSE	FALSE	FALSE	TRUE	TRUE
MCV_Mean_INT	qt	Labs	Labs	mean corpuscular volume (MCV, mean, inv-norm transformed)	10_104611764-104963051	EUR,AFR,EAS	2	1	1	rs2296569	1	104836511	A,A,NA	G,G,NA	0.834,0.992436,NA	-0.0432362,-0.0629459,NA	0.00297758,0.0240807,NA	47.0468,2.04817,NA	-14.5205838298215,-2.61395640492178,NA	CNNM2	rs2296569	1	1	1	|GTeX_Finemapped=1			0	1	0.847652	0.5	0.0367825	0.0412163	0.0133474	TRUE	TRUE	FALSE	TRUE	FALSE	FALSE	FALSE	TRUE	TRUE
MCV_Mean_INT	qt	Labs	Labs	mean corpuscular volume (MCV, mean, inv-norm transformed)	10_104611764-104963051	EUR,AFR,EAS	3	1	1	rs117691462	0.974902	104678801	C,NA,NA	T,NA,NA	0.993042,NA,NA	0.102194,NA,NA	0.0133283,NA,NA	13.7558,NA,NA	7.66744446028376,NA,NA	CNNM2	rs117691462	0.974902	0.974902	1	|Exon=1|ABC=1			0	0.999986	0.502919	0.499995	0.0367825	0.0412163	0.0133474	TRUE	FALSE	FALSE	FALSE	FALSE	FALSE	FALSE	TRUE	FALSE
MCV_Mean_INT	qt	Labs	Labs	mean corpuscular volume (MCV, mean, inv-norm transformed)	10_104611764-104963051	EUR,AFR,EAS	4	4	0.860293	rs72844301	0.58854	104896100	G,NA,NA	A,NA,NA	0.96123,NA,NA	0.0270942,NA,NA	0.00573904,NA,NA	5.62959,NA,NA	4.72103348295185,NA,NA	ACTR1A	rs72844301	0.58854	0.58854	1	|GTeX_Finemapped=1	rs115952365,rs56168342,rs74827204	0.0929581,0.14292,0.145838	0.381716	0.999968	0.299204	0.499942	0.0367825	0.0412163	0.0133474	TRUE	FALSE	FALSE	FALSE	FALSE	FALSE	FALSE	TRUE	FALSE
MCV_Mean_INT	qt	Labs	Labs	mean corpuscular volume (MCV, mean, inv-norm transformed)	10_112650055-112668381	EUR,AFR,EAS	1	2	0.985787	rs6585023	0.573184	112668381	G,G,G	A,A,A	0.8907,0.7322,0.8859	-0.0254771,0.000349256,-0.0238342	0.00355079,0.00471169,0.0288331	12.141,0.0264517,0.388862	-7.17505118579246,0.0741254199660843,-0.826626342640923	PDCD4	rs6585023,rs6585021	0.573184,0.416682	0.989866	1,1	|GTeX_Finemapped=1|eQTLGen_Finemapped=1,|GTeX_Finemapped=1|eQTLGen_Finemapped=1			0	1	0.318026	0.366104	0.0306746	6.4741e-09	2.64708e-05	TRUE	FALSE	FALSE	FALSE	FALSE	FALSE	FALSE	TRUE	FALSE
MCV_Mean_INT	qt	Labs	Labs	mean corpuscular volume (MCV, mean, inv-norm transformed)	10_114086777-114202526	EUR,AFR,EAS	1	8	0.855323	rs10736220	0.443185	114154461	G,G,G	A,A,A	0.91054,0.8563,0.98909	-0.0255671,-0.0109381,0.107154	0.00388184,0.00594779,0.0882462	10.346,1.18103,0.648501	-6.58633534612452,-1.83901919872759,1.21426191722703	ACSL5	rs10736220,rs4572070,rs2255740,rs4439448,rs943260,rs4918747,rs1926564,rs7076991	0.443185,0.16061,0.123848,0.0938885,0.0519518,0.0384481,0.0364411,0.0319797	0.980352	1,1,1,1,1,1,1,1	|EpiMap=1|ABC=1,|EpiMap=1,|EpiMap=1,|EpiMap=1,|Promoter=1|EpiMap=1|ABC=1,|EpiMap=1,|GTeX_Finemapped=1|EpiMap=1|ABC=1,|GTeX_Finemapped=1			0	1	0.453485	0.376726	0.0162433	0.0271373	0.0144495	TRUE	FALSE	FALSE	FALSE	FALSE	FALSE	FALSE	TRUE	FALSE
MCV_Mean_INT	qt	Labs	Labs	mean corpuscular volume (MCV, mean, inv-norm transformed)	10_114749734-114806697	EUR,AFR,EAS	1	1	1	rs35011184	0.999855	114749734	G,G,G	A,A,A	0.7416,0.95991,0.98413	0.0245343,0.00129253,-0.0190094	0.00253087,0.0106356,0.073352	21.4952,0.0441811,0.0993508	9.69401826249471,0.121528639663019,-0.259153124659178	TCF7L2	rs35011184	0.999855	0.999855	1	|EpiMap=1			0	1	0.299806	0.401412	0.21152	0.00360954	0.0262989	FALSE	FALSE	FALSE	FALSE	FALSE	FALSE	FALSE	FALSE	FALSE
MCV_Mean_INT	qt	Labs	Labs	mean corpuscular volume (MCV, mean, inv-norm transformed)	10_127467292-127668610	EUR,AFR,EAS	1	56	0.83331	rs10794033	0.11479	127582020	C,G,C	G,C,G	0.5666,0.5817,0.6935	-0.0180783,0.0125337,0.0113849	0.00223573,0.00422964,0.0198833	15.2104,2.51661,0.246475	-7.79174590075706,-3.47254834583739,-0.165366481361863	UROS	rs2281958,rs2281954,rs3740179,rs10751532,rs10751531,rs11244658,rs2281955,rs10751533,rs10901439,rs3814624,rs9651507,rs10510149,rs947582,rs2149019,rs11244656,rs4385801,rs10901437,rs10901460,rs11244664,rs3740206,rs61871956	0.0441079,0.0427026,0.0273294,0.0270972,0.0267081,0.0247203,0.0206815,0.0194505,0.0185461,0.0183129,0.0142658,0.0135669,0.0122497,0.0113647,0.0112255,0.0090983,0.00828507,0.00629601,0.00614538,0.00601287,0.00431553	0.372482	1,0.922,1,1,1,1,0.721,1,1,1,1,0.8,1,1,0.99,0.516,0.977,0.721,0.979,1,1	|EpiMap=1,|Exon=1,|Exon=1,|GTeX_Finemapped=1|eQTLGen_Finemapped=1,|GTeX_Finemapped=1,|GTeX_Finemapped=1,|GTeX_Finemapped=1,|Promoter=1,|Exon=1,|Exon=1|eQTLGen_Finemapped=1,|EpiMap=1,|Exon=1,|Promoter=1,|Exon=1,|Promoter=1,|Exon=1|GTeX_Finemapped=1,|Promoter=1|eQTLGen_Finemapped=1,|GTeX_Finemapped=1,|Promoter=1|GTeX_Finemapped=1|eQTLGen_Finemapped=1,|GTeX_Finemapped=1,|GTeX_Finemapped=1	rs10159992,rs10751534,rs10751535,rs10794021,rs10794026,rs10794027,rs10794028,rs10794030,rs10794033,rs10794034,rs10794037,rs10794038,rs10901426,rs10901427,rs10901428,rs10901446,rs10901455,rs10901457,rs10901458,rs10901462,rs10901465,rs11244644,rs11244671,rs11244678,rs11244686,rs2185740,rs2281956,rs2281957,rs2366050,rs2366053,rs3781058,rs4121002,rs4615938,rs61873375,rs7474918	0.0106713,0.0148963,0.00372766,0.0983022,0.0117787,0.00371703,0.0049086,0.00854898,0.11479,0.00765332,0.0126503,0.00555797,0.0227929,0.0282771,0.0248028,0.00487525,0.0106232,0.00446663,0.00405219,0.011122,0.00379587,0.00360621,0.00372032,0.00808828,0.00435114,0.0103319,0.0249271,0.021133,0.00365254,0.00441319,0.00331314,0.0559722,0.00374995,0.00780266,0.0128679	0.57994	1	0.899373	0.362412	0.107903	0.0699553	0.00815998	FALSE	TRUE	FALSE	FALSE	FALSE	FALSE	FALSE	TRUE	FALSE
MCV_Mean_INT	qt	Labs	Labs	mean corpuscular volume (MCV, mean, inv-norm transformed)	10_133729181-133815530	EUR,AFR,EAS	1	6	0.806813	rs12770608	0.412637	133753072	T,T,T	C,C,C	0.7813,0.8684,0.8403	-0.0189955,-0.0151867,-0.0105297	0.0026802,0.00617176,0.025024	11.8642,1.85799,0.171396	-7.08734422804268,-2.46067572297043,-0.420784047314578	PPP2R2D	rs12770608,rs34473884	0.412637,0.387615	0.800252	1,0.982	|Promoter=1,|Exon=1|ABC=1	rs11146471,rs12761761,rs61865660,rs9419404	0.0593809,0.0285938,0.0305995,0.0448353	0.16341	1	0.715138	0.281634	0.085511	0.0199148	0.0170993	TRUE	FALSE	FALSE	FALSE	FALSE	FALSE	FALSE	TRUE	FALSE
MCV_Mean_INT	qt	Labs	Labs	mean corpuscular volume (MCV, mean, inv-norm transformed)	10_24851369-24858989	EUR,AFR,EAS	1	1	1	rs4332427	0.976825	24858390	A,A,A	G,G,G	0.7147,0.8782,0.91468	0.0165834,0.018729,0.0531403	0.00245351,0.00637935,0.0328146	10.8572,2.47808,0.977332	6.75905131831539,2.93587904723835,1.6194102625051	PRTFDC1	rs4332427	0.976825	0.976825	1	|ABC=1			0	1	0.913467	0.517819	0.00384844	0.0244504	0.00700109	TRUE	TRUE	FALSE	TRUE	FALSE	FALSE	FALSE	TRUE	TRUE
MCV_Mean_INT	qt	Labs	Labs	mean corpuscular volume (MCV, mean, inv-norm transformed)	10_45373863-45406608	EUR,AFR,EAS	1	1	1	rs10793564	0.955845	45386352	A,C,C	C,A,A	0.5746,0.5136,0.5456	0.0493128,-0.0321638,-0.0296905	0.00224089,0.00417434,0.0184107	106.598,13.8836,0.971368	22.0058994417397,-7.70512224687016,-1.61267632409414	TMEM72	rs10793564	0.955845	0.955845	1	|GTeX_Finemapped=1|ABC=1			0	1	1	0.534051	0.119043	0.0073603	0.014114	FALSE	TRUE	FALSE	FALSE	FALSE	FALSE	FALSE	TRUE	FALSE
MCV_Mean_INT	qt	Labs	Labs	mean corpuscular volume (MCV, mean, inv-norm transformed)	10_45923511-46202429	EUR,AFR,EAS	1	4	1	rs76493570	0.500912	45949254	G,G,G	A,A,A	0.92147,0.95991,0.94643	-0.125583,-0.0499857,-0.0366847	0.00411853,0.0106356,0.0407119	203.479,5.5844,0.434689	-30.4921901746497,-4.699847681372,-0.901080519455	OR13A1	rs76493570	0.500912	0.500912	1	|EpiMap=1	rs12761573,rs12781506,rs78661209	0.355225,0.0630819,0.0659838	0.484291	1	0.999648	0.362364	0.162917	0.0520151	0.0172833	FALSE	TRUE	FALSE	FALSE	FALSE	FALSE	FALSE	TRUE	FALSE
MCV_Mean_INT	qt	Labs	Labs	mean corpuscular volume (MCV, mean, inv-norm transformed)	10_45923511-46202429	EUR,AFR,EAS	2	6	0.939566	rs55665473	0.399216	46022005	G,G,G	A,A,A	0.7296,0.8563,0.94444	-0.0361639,-0.0199014,-0.00780072	0.00249434,0.00594779,0.0400183	46.9066,3.08628,0.0729128	-14.4983843421506,-3.34601591515504,-0.19492882006482	ZFAND4	rs55665473	0.399216	0.399216	1	|EpiMap=1	rs10466245,rs10900230,rs3802548,rs61854156,rs7086046	0.0956765,0.213929,0.0675184,0.0621982,0.11713	0.556452	1	0.989502	0.309356	0.162917	0.0520151	0.0172833	FALSE	TRUE	FALSE	FALSE	FALSE	FALSE	FALSE	TRUE	FALSE
MCV_Mean_INT	qt	Labs	Labs	mean corpuscular volume (MCV, mean, inv-norm transformed)	10_45923511-46202429	EUR,AFR,EAS	3	2	0.776155	rs190536463	0.551844	46096074	C,NA,NA	A,NA,NA	0.98907,NA,NA	-0.0808809,NA,NA	0.0106556,NA,NA	13.4965,NA,NA	-7.59045947670708,NA,NA	2025-03-08	rs190536463,rs191719058	0.551844,0.446869	0.998713	1,0.882	|GTeX_Finemapped=1,|GTeX_Finemapped=1			0	1	0.5	0.5	0.162917	0.0520151	0.0172833	FALSE	FALSE	FALSE	FALSE	FALSE	FALSE	FALSE	FALSE	FALSE
MCV_Mean_INT	qt	Labs	Labs	mean corpuscular volume (MCV, mean, inv-norm transformed)	10_45923511-46202429	EUR,AFR,EAS	4	1	1	rs56067550	0.999152	45938692	G,NA,NA	A,NA,NA	0.98708,NA,NA	0.0843085,NA,NA	0.00981056,NA,NA	17.0744,NA,NA	8.5936480690195,NA,NA	ALOX5	rs56067550	0.999152	0.999152	1	|Exon=1|EpiMap=1			0	1	0.5	0.5	0.162917	0.0520151	0.0172833	FALSE	FALSE	FALSE	FALSE	FALSE	FALSE	FALSE	FALSE	FALSE
MCV_Mean_INT	qt	Labs	Labs	mean corpuscular volume (MCV, mean, inv-norm transformed)	10_45923511-46202429	EUR,AFR,EAS	5	2	1	rs28586924	0.570359	46012014	C,C,NA	T,T,NA	0.828,0.95008,NA	-0.0458878,-0.044344,NA	0.00293577,0.00958031,NA	54.3462,5.43412,NA	-15.6305841397657,-4.6286602416832,NA	ALOX5	rs28586924,rs61854113	0.570359,0.42964	0.999999	1,1	|GTeX_Finemapped=1,|GTeX_Finemapped=1			0	1	0.999975	0.5	0.162917	0.0520151	0.0172833	FALSE	TRUE	FALSE	FALSE	FALSE	FALSE	FALSE	TRUE	FALSE
MCV_Mean_INT	qt	Labs	Labs	mean corpuscular volume (MCV, mean, inv-norm transformed)	10_45923511-46202429	EUR,AFR,EAS	6	1	1	rs7899415	0.999736	45951249	T,T,T	A,A,A	0.98012,0.98411,0.8998	0.0750173,0.0158761,0.0284598	0.00793694,0.0166845,0.0305295	20.4769,0.466831,0.454409	9.45166525134372,0.951547843807126,0.932206554316317	2025-03-08	rs7899415	0.999736	0.999736	1	|Exon=1			0	0.999949	0.149474	0.379687	0.162917	0.0520151	0.0172833	FALSE	FALSE	FALSE	FALSE	FALSE	FALSE	FALSE	FALSE	FALSE
MCV_Mean_INT	qt	Labs	Labs	mean corpuscular volume (MCV, mean, inv-norm transformed)	10_45923511-46202429	EUR,AFR,EAS	7	1	1	rs74987941	0.992155	46091170	G,NA,NA	C,NA,NA	0.9841,NA,NA	0.0756481,NA,NA	0.00885692,NA,NA	16.8764,NA,NA	8.5411294219661,NA,NA	2025-03-08	rs74987941	0.992155	0.992155	1	|Promoter=1			0	0.999984	0.499997	0.499995	0.162917	0.0520151	0.0172833	FALSE	FALSE	FALSE	FALSE	FALSE	FALSE	FALSE	FALSE	FALSE
MCV_Mean_INT	qt	Labs	Labs	mean corpuscular volume (MCV, mean, inv-norm transformed)	10_50210710-50422795	EUR,AFR,EAS	1	30	0.799877	rs7084861	0.186019	50303536	C,T,C	T,C,T	0.7863,0.528,0.993056	0.0274409,-0.000488255,0.0189224	0.00270274,0.00417935,0.110391	23.493,0.0423935,0.0635368	10.1529928886981,-0.116825582925575,0.171412524571749	VSTM4	rs7084861,rs61850681,rs17700388,rs61848124,rs11813727,rs61848153,rs11594923,rs11814277,rs17011799,rs55872223,rs56157539,rs17011755,rs4453139,rs17011715,rs36116147,rs4264085,rs61850689,rs61850690,rs61850684,rs17011692,rs56027486,rs17011726,rs11813892,rs11817325,rs61848380,rs11816318	0.186019,0.0983729,0.0811495,0.0593815,0.0435251,0.0362459,0.0338934,0.0294315,0.0254335,0.0254335,0.0211442,0.0209181,0.0206768,0.0206633,0.0206633,0.0206633,0.0206633,0.0206633,0.0170289,0.0170198,0.0161233,0.015007,0.0127298,0.0122116,0.0111774,0.0109147	0.897154	1,1,1,1,1,1,1,1,1,1,0.882,1,1,0.882,0.882,1,0.798,1,1,0.798,1,1,1,1,0.99,1	|GTeX_Finemapped=1|EpiMap=1,|GTeX_Finemapped=1,|GTeX_Finemapped=1,|GTeX_Finemapped=1|EpiMap=1,|EpiMap=1,|GTeX_Finemapped=1,|GTeX_Finemapped=1,|Exon=1|GTeX_Finemapped=1,|ABC=1,|EpiMap=1|ABC=1,|GTeX_Finemapped=1,|EpiMap=1|ABC=1,|GTeX_Finemapped=1,|GTeX_Finemapped=1,|GTeX_Finemapped=1,|GTeX_Finemapped=1,|GTeX_Finemapped=1,|GTeX_Finemapped=1,|GTeX_Finemapped=1,|GTeX_Finemapped=1,|EpiMap=1,|GTeX_Finemapped=1|EpiMap=1,|GTeX_Finemapped=1,|GTeX_Finemapped=1,|Promoter=1|EpiMap=1|Cicero=1,|GTeX_Finemapped=1	rs28505677,rs59889308,rs61848370,rs61848371	0.0171218,0.0115151,0.0225033,0.0120786	0.0632188	1	0.270518	0.382452	0.121342	0.0311738	0.0175848	FALSE	FALSE	FALSE	FALSE	FALSE	FALSE	FALSE	FALSE	FALSE
MCV_Mean_INT	qt	Labs	Labs	mean corpuscular volume (MCV, mean, inv-norm transformed)	10_61399990-61444364	EUR,AFR,EAS	1	1	1	rs10826337	0.999892	61409469	G,G,A	A,A,G	0.5646,0.7769,0.7758	-0.014734,-0.0130935,-0.00737933	0.00223453,0.00501146,0.0219803	10.3678,2.04658,0.132486	-6.59378034754512,-2.61271166486413,-0.335724717133069	SLC16A9	rs10826337	0.999892	0.999892	1	|GTeX_Finemapped=1			0	1	0.877276	0.353297	0.018873	0.000316031	0.00362538	TRUE	TRUE	FALSE	TRUE	FALSE	FALSE	FALSE	TRUE	TRUE
MCV_Mean_INT	qt	Labs	Labs	mean corpuscular volume (MCV, mean, inv-norm transformed)	10_61399990-61444364	EUR,AFR,EAS	2	1	1	rs138607526	0.989105	61412559	A,NA,NA	C,NA,NA	0.98509,NA,NA	-0.0467803,NA,NA	0.00914165,NA,NA	6.50866,NA,NA	-5.11727095218041,NA,NA	SLC16A9	rs138607526	0.989105	0.989105	1	|Exon=1			0	0.97953	0.495121	0.499637	0.018873	0.000316031	0.00362538	TRUE	FALSE	FALSE	FALSE	FALSE	FALSE	FALSE	TRUE	FALSE
MCV_Mean_INT	qt	Labs	Labs	mean corpuscular volume (MCV, mean, inv-norm transformed)	10_64878284-65386276	EUR,AFR,EAS	1	3	1	rs7093380	0.44408	64996164	A,A,NA	C,C,NA	0.96918,0.8676,NA	0.0876624,0.0477863,NA	0.00641036,0.00615592,NA	41.8446,14.0801,NA	13.6751134101673,7.76265773434353,NA	JMJD1C	rs7093380,rs77940692,rs41274072	0.44408,0.281264,0.274656	1	1,1,0.981	|ABC=1,|Exon=1,|Exon=1			0	1	1	0.5	0.0704563	0.0349656	0.0182248	TRUE	TRUE	FALSE	TRUE	FALSE	FALSE	FALSE	TRUE	TRUE
MCV_Mean_INT	qt	Labs	Labs	mean corpuscular volume (MCV, mean, inv-norm transformed)	10_64878284-65386276	EUR,AFR,EAS	2	29	0.859006	rs12247907	0.0781551	65317045	G,C,G	C,G,C	0.5149,0.5265,0.7222	0.0170234,-0.00673795,-0.0139287	0.00221679,0.00417867,0.0204659	13.796,0.97118,0.304399	7.67930205387069,-1.61246281711645,-0.680580868664461	JMJD1C	rs12247907,rs2163188,rs7919685,rs7898861,rs7070761,rs6479905,rs2393984,rs12245149,rs7100413,rs12245367,rs3847326,rs7907451,rs7100409,rs4746204,rs7899657,rs4746205,rs3847325,rs4746203,rs1935,rs10761729,rs10761727	0.0781551,0.0745206,0.0717733,0.0683858,0.0591412,0.0514244,0.0498578,0.0382312,0.0348843,0.0344176,0.0342987,0.0329737,0.03265,0.03216,0.0294752,0.027379,0.0254692,0.02546,0.0103575,0.00501425,0.00497626	0.821005	1,0.896,1,1,1,0.929,1,1,1,1,1,1,1,1,1,1,1,1,1,1,1	|eQTLGen_Finemapped=1,|eQTLGen_Finemapped=1,|eQTLGen_Finemapped=1,|eQTLGen_Finemapped=1,|eQTLGen_Finemapped=1,|eQTLGen_Finemapped=1,|eQTLGen_Finemapped=1,|eQTLGen_Finemapped=1,|eQTLGen_Finemapped=1,|eQTLGen_Finemapped=1,|eQTLGen_Finemapped=1,|eQTLGen_Finemapped=1,|eQTLGen_Finemapped=1,|eQTLGen_Finemapped=1,|eQTLGen_Finemapped=1,|eQTLGen_Finemapped=1,|eQTLGen_Finemapped=1,|eQTLGen_Finemapped=1,|Exon=1,|EpiMap=1,|EpiMap=1	rs10733793,rs10740134,rs10761785,rs10822143,rs10822149,rs13095,rs7073746,rs9919429	0.00643413,0.0151895,0.0220435,0.00671828,0.00500327,0.0099334,0.0145236,0.0516503	0.131496	0.999905	0.19706	0.442323	0.0704563	0.0349656	0.0182248	TRUE	FALSE	FALSE	FALSE	FALSE	FALSE	FALSE	TRUE	FALSE
MCV_Mean_INT	qt	Labs	Labs	mean corpuscular volume (MCV, mean, inv-norm transformed)	10_71091648-71106964	EUR,AFR,EAS	1	1	1	rs17476364	0.999998	71094504	T,NA,NA	C,NA,NA	0.9006,NA,NA	-0.0998236,NA,NA	0.0037029,NA,NA	159.34,NA,NA	-26.9582219341597,NA,NA	HK1	rs17476364	0.999998	0.999998	0.655	|EpiMap=1			0	1	0.5	0.5	0.0737827	0.00152705	0.00581091	TRUE	FALSE	FALSE	FALSE	FALSE	FALSE	FALSE	TRUE	FALSE
MCV_Mean_INT	qt	Labs	Labs	mean corpuscular volume (MCV, mean, inv-norm transformed)	10_71091648-71106964	EUR,AFR,EAS	2	4	0.731151	rs906215	0.482531	71097966	G,G,G	A,A,A	0.6282,0.764,0.8859	-0.0367206,3.72016e-05,0.0143057	0.00229244,0.00491354,0.0288331	57.0201,0.0026315,0.207759	-16.0181291549615,0.0075712419151976,0.496155460217597	HK1	rs906215,rs7912524,rs7072268,rs10998730	0.482531,0.238731,0.123742,0.107574	0.952578	0.99,0.991,1,1	|Exon=1|EpiMap=1,|Exon=1|GTeX_Finemapped=1,|GTeX_Finemapped=1|EpiMap=1,|GTeX_Finemapped=1			0	0.999692	0.347592	0.392606	0.0737827	0.00152705	0.00581091	TRUE	FALSE	FALSE	FALSE	FALSE	FALSE	FALSE	TRUE	FALSE
MCV_Mean_INT	qt	Labs	Labs	mean corpuscular volume (MCV, mean, inv-norm transformed)	10_80937265-80967220	EUR,AFR,EAS	1	3	0.911904	rs703979	0.750032	80944095	C,C,C	T,T,T	0.5696,0.528,0.6696	0.018821,-0.00437923,-0.0194631	0.00223759,0.00417935,0.0194894	16.392,0.530592,0.497622	8.41128178084457,-1.04782561881632,-0.998650548503289	PPIF	rs703979,rs703978,rs697240	0.750032,0.191202,0.0316343	0.972868	0.655,0.655,0.655	|EpiMap=1,|EpiMap=1,|EpiMap=1			0	1	0.31221	0.435091	0.0510059	0.0131152	0.00483886	TRUE	FALSE	FALSE	FALSE	FALSE	FALSE	FALSE	TRUE	FALSE
MCV_Mean_INT	qt	Labs	Labs	mean corpuscular volume (MCV, mean, inv-norm transformed)	10_88151718-88326013	EUR,AFR,EAS	1	10	0.986877	rs10788503	0.13698	88158088	A,A,A	G,G,G	0.7664,0.6566,0.8591	-0.0198621,0.00332787,-0.0388055	0.00261841,0.00439386,0.0263481	13.4801,0.347933,0.851383	-7.58555764758002,0.75739099561661,-1.4728006953063	GRID1	rs10788503,rs10458772,rs4933395,rs13968,rs4933396,rs1863822,rs2353280,rs4934200,rs4934198,rs4934199	0.13698,0.135809,0.133728,0.131403,0.0905898,0.0743763,0.0736569,0.0681251,0.05538,0.0552921	0.95534	1,1,1,0.882,1,1,1,1,1,1	|GTeX_Finemapped=1,|GTeX_Finemapped=1,|GTeX_Finemapped=1,|GTeX_Finemapped=1,|GTeX_Finemapped=1,|GTeX_Finemapped=1,|GTeX_Finemapped=1,|GTeX_Finemapped=1,|ABC=1,|ABC=1			0	1	0.344214	0.539195	0.034607	0.00601758	0.0130638	TRUE	FALSE	FALSE	FALSE	FALSE	FALSE	FALSE	TRUE	FALSE
MCV_Mean_INT	qt	Labs	Labs	mean corpuscular volume (MCV, mean, inv-norm transformed)	10_90741615-90762376	EUR,AFR,EAS	1	11	0.995688	rs6586163	0.278335	90752018	A,C,A	C,A,C	0.5308,0.8169,0.5109	0.0234591,-0.000130574,0.0140842	0.00222002,0.00539471,0.0183383	25.3732,0.00846835,0.354112	10.5670669633607,-0.0242040814056733,0.768021027030859	FAS	rs6586163,rs6586164	0.278335,0.278335	0.55667	0.434,0.434	|Promoter=0.500|GTeX_Finemapped=1,|Promoter=0.500|GTeX_Finemapped=1	rs10887877,rs1324551,rs1926195,rs1926196,rs3824729,rs6586165,rs7069061,rs7072828,rs7097572	0.0313748,0.169359,0.0321312,0.0313748,0.0313748,0.031297,0.0325456,0.024882,0.0313748	0.415714	1	0.315843	0.450565	0.0289603	0.0135986	0.00219838	TRUE	FALSE	FALSE	FALSE	FALSE	FALSE	FALSE	TRUE	FALSE
MCV_Mean_INT	qt	Labs	Labs	mean corpuscular volume (MCV, mean, inv-norm transformed)	10_96146133-96378700	EUR,AFR,EAS	1	8	0.987799	rs11188005	0.142352	96287036	G,G,A	A,A,G	0.6034,0.736,0.7262	-0.0159957,-0.000592089,0.00555883	0.00226476,0.00473321,0.020558	11.7876,0.0455403,0.104105	-7.04470527925332,0.281653406458501,-0.0770067804024497	HELLS	rs10882470,rs4316436,rs1966194,rs2012670,rs7086462	0.140037,0.137317,0.131283,0.129428,0.119617	0.657682	1,1,1,1,1	|GTeX_Finemapped=1,|GTeX_Finemapped=1,|GTeX_Finemapped=1,|GTeX_Finemapped=1,|GTeX_Finemapped=1	rs1079504,rs11187984,rs11188005	0.0294583,0.122559,0.142352	0.294369	0.999999	0.343367	0.392594	0.0132266	0.00860693	0.0245939	TRUE	FALSE	FALSE	FALSE	FALSE	FALSE	FALSE	TRUE	FALSE
MCV_Mean_INT	qt	Labs	Labs	mean corpuscular volume (MCV, mean, inv-norm transformed)	10_96146133-96378700	EUR,AFR,EAS	2	1	1	rs41291548	0.954872	96372939	C,NA,NA	T,NA,NA	0.97614,NA,NA	-0.0397095,NA,NA	0.00725955,NA,NA	7.34668,NA,NA	-5.46996714672397,NA,NA	HELLS	rs41291548	0.954872	0.954872	1	|Exon=1			0	0.875982	0.484683	0.489809	0.0132266	0.00860693	0.0245939	TRUE	FALSE	FALSE	FALSE	FALSE	FALSE	FALSE	TRUE	FALSE
MCV_Mean_INT	qt	Labs	Labs	mean corpuscular volume (MCV, mean, inv-norm transformed)	10_97766027-97957262	EUR,AFR,EAS	1	14	0.92745	rs2125060	0.193603	97879634	A,A,A	C,C,C	0.5169,0.7655,0.97222	0.0159288,-0.0047625,0.0132356	0.00221707,0.00492439,0.05578	12.1714,0.476927,0.0902098	7.03313083459801,-0.652602306624824,0.477305485837218	ZNF518A	rs11599170,rs10509700,rs11188632,rs11593049,rs7896077,rs11595809,rs11188622,rs12761705,rs12354644,rs10509701,rs11598837,rs11188659,rs11188631	0.0705788,0.0681071,0.0677731,0.0672103,0.0672103,0.0671718,0.0668318,0.064246,0.0567485,0.0567019,0.0526512,0.0375238,0.0161121	0.758867	1,1,1,1,1,1,1,1,1,1,1,1,1	|GTeX_Finemapped=1,|GTeX_Finemapped=1,|GTeX_Finemapped=1,|GTeX_Finemapped=1,|GTeX_Finemapped=1,|GTeX_Finemapped=1,|GTeX_Finemapped=1,|Exon=1|GTeX_Finemapped=1,|Exon=1|GTeX_Finemapped=1,|GTeX_Finemapped=1,|GTeX_Finemapped=1,|GTeX_Finemapped=1,|GTeX_Finemapped=1	rs2125060	0.193603	0.193603	1	0.26638	0.295437	0.051186	0.0232627	0.0995638	TRUE	FALSE	FALSE	FALSE	FALSE	FALSE	FALSE	TRUE	FALSE
MCV_Mean_INT	qt	Labs	Labs	mean corpuscular volume (MCV, mean, inv-norm transformed)	10_98974462-99205686	EUR,AFR,EAS	1	3	0.981731	rs4919094	0.575206	99090713	C,C,C	T,T,T	0.6521,0.8222,0.5556	-0.0183069,-0.0110339,-0.0127227	0.00232604,0.00545685,0.0184484	14.4517,1.36479,0.309431	-7.87041495417104,-2.02202736010702,-0.689637041694673	FRAT1	rs4919094,rs3740514,rs1334891	0.575206,0.250851,0.173309	0.999366	1,1,1	|GTeX_Finemapped=1,|Promoter=1|GTeX_Finemapped=1|ABC=1,|Exon=1|ABC=1			0	1	0.702119	0.313871	0.0359109	0.0212624	0.00706547	TRUE	FALSE	FALSE	FALSE	FALSE	FALSE	FALSE	TRUE	FALSE
MCV_Mean_INT	qt	Labs	Labs	mean corpuscular volume (MCV, mean, inv-norm transformed)	11_0-248036	EUR,AFR,EAS	1	1	1	rs6598058	0.999999	248036	C,T,T	T,C,C	0.6789,0.91982,0.994048	-0.00335817,-0.0581949,-0.205408	0.00237289,0.00768267,0.119177	0.804091,13.4442,1.07167	-1.41522363025678,-7.57482750137647,-1.72355404146773	ATHL1	rs6598058	0.999999	0.999999	1	|EpiMap=1			0	0.682319	1	0.594624	0.0199529	0.0704946	0.00910956	FALSE	TRUE	FALSE	FALSE	FALSE	FALSE	FALSE	TRUE	FALSE
MCV_Mean_INT	qt	Labs	Labs	mean corpuscular volume (MCV, mean, inv-norm transformed)	11_0-248036	EUR,AFR,EAS	2	18	0.676045	rs535716	0.629829	218640	G,A,NA	A,G,NA	0.7873,0.5234,NA	0.0149745,-0.0123462,NA	0.00270737,0.00417737,NA	7.49705,2.50561,NA	5.53101349279928,-2.95549592207537,NA	SIRT3	rs535716,rs505404,rs7926172	0.629829,0.144421,0.00724259	0.781493	0.798,1,1	|GTeX_Finemapped=1,|GTeX_Finemapped=1,|eQTLGen_Finemapped=1	rs113919457,rs11502185,rs11602248,rs11604127,rs11606108,rs11606393,rs11607019,rs199568356,rs201265508,rs3843620,rs544626513,rs55966801,rs72878032,rs72878047,rs7931225	0.0107607,0.0137165,0.0107594,0.00564212,0.00795478,0.00653297,0.0101785,0.0118338,0.0248873,0.00638654,0.0198118,0.0156894,0.006123,0.00989244,0.0106513	0.170821	0.999998	0.337941	0.489992	0.0199529	0.0704946	0.00910956	TRUE	FALSE	FALSE	FALSE	FALSE	FALSE	FALSE	TRUE	FALSE
MCV_Mean_INT	qt	Labs	Labs	mean corpuscular volume (MCV, mean, inv-norm transformed)	11_0-248036	EUR,AFR,EAS	3	1	1	rs61876176	0.999908	196593	T,T,NA	C,C,NA	0.6064,0.5756,NA	0.0145597,-0.0016628,NA	0.00226774,0.00422132,NA	9.8666,0.158859,NA	6.42035683103001,-0.393905223958383,NA	ODF3	rs61876176	0.999908	0.999908	1	|Promoter=1|EpiMap=1			0	0.999998	0.115765	0.499996	0.0199529	0.0704946	0.00910956	TRUE	FALSE	FALSE	FALSE	FALSE	FALSE	FALSE	TRUE	FALSE
MCV_Mean_INT	qt	Labs	Labs	mean corpuscular volume (MCV, mean, inv-norm transformed)	11_0-248036	EUR,AFR,EAS	4	1	1	rs147924046	0.980949	236337	C,NA,NA	G,NA,NA	0.96223,NA,NA	0.0308635,NA,NA	0.0058115,NA,NA	6.96191,NA,NA	5.31076314204594,NA,NA	SIRT3	rs147924046	0.980949	0.980949	0.502	|Exon=1|ABC=1			0	0.998145	0.49173	0.497369	0.0199529	0.0704946	0.00910956	TRUE	FALSE	FALSE	FALSE	FALSE	FALSE	FALSE	TRUE	FALSE
MCV_Mean_INT	qt	Labs	Labs	mean corpuscular volume (MCV, mean, inv-norm transformed)	11_100419500-100512126	EUR,AFR,EAS	1	7	0.989221	rs10894986	0.250089	100460037	G,NA,G	A,NA,A	0.8926,NA,0.7183	0.037486,NA,0.0370516	0.00357825,NA,0.0203789	24.9537,NA,1.16088	10.4760707049535,NA,1.81813542438503	ARHGAP42	rs10894986,rs12223916,rs11224309,rs11224303,rs11224302,rs11606890,rs11600132	0.250089,0.211941,0.120181,0.113028,0.10835,0.100966,0.0561615	0.960716	1,1,1,1,1,1,1	|GTeX_Finemapped=1,|GTeX_Finemapped=1|EpiMap=1|ABC=1,|GTeX_Finemapped=1,|ABC=1,|ABC=1,|GTeX_Finemapped=1,|GTeX_Finemapped=1|ABC=1			0	1	0.451632	0.622084	0.0340603	0.00170946	0.00586786	TRUE	FALSE	FALSE	FALSE	FALSE	FALSE	FALSE	TRUE	FALSE
MCV_Mean_INT	qt	Labs	Labs	mean corpuscular volume (MCV, mean, inv-norm transformed)	11_108005215-108366449	EUR,AFR,EAS	1	4	0.988834	rs7943063	0.870233	108336907	C,C,C	A,A,A	0.5457,0.7557,0.5982	0.0395646,0.0205218,0.0161406	0.00222512,0.0048558,0.0186981	70.0029,4.62411,0.411151	17.7808837276192,4.22624490300259,0.863221396826416	C11orf65	rs7943063	0.870233	0.870233	1	|EpiMap=1	rs228595,rs228606,rs3824987	0.0387297,0.040477,0.0264229	0.10563	1	0.995878	0.374188	0.111916	0.0206936	0.0115466	FALSE	TRUE	FALSE	FALSE	FALSE	FALSE	FALSE	TRUE	FALSE
MCV_Mean_INT	qt	Labs	Labs	mean corpuscular volume (MCV, mean, inv-norm transformed)	11_111346465-111918178	EUR,AFR,EAS	1	42	0.580291	rs4938792	0.291396	111420936	T,T,T	C,C,C	0.5905,0.5461,0.95238	-0.0154078,-0.0025673,-0.065272	0.00225302,0.00419064,0.0430454	11.0975,0.267507,0.887964	-6.8387320130314,-0.612627188209915,-1.51635250224182	LAYN	rs4938792,rs542275,rs663763,rs679032,rs682239,rs518294,rs1611989,rs587010,rs4581484,rs7130440,rs583032,rs4938784,rs659529,rs495460,rs568038,rs513425,rs12791699	0.291396,0.0612344,0.0575414,0.056972,0.0511767,0.0497389,0.0409495,0.0273556,0.0109008,0.00929537,0.00553175,0.00454418,0.00394473,0.00372901,0.00372008,0.00256302,0.00254373	0.683137	1,1,1,1,1,1,0.655,1,1,1,1,1,1,0.655,1,0.655,0.655	|GTeX_Finemapped=1|EpiMap=1,|Exon=1|GTeX_Finemapped=1,|GTeX_Finemapped=1,|GTeX_Finemapped=1,|GTeX_Finemapped=1,|GTeX_Finemapped=1|EpiMap=1,|EpiMap=1,|GTeX_Finemapped=1|ABC=1,|GTeX_Finemapped=1,|GTeX_Finemapped=1,|EpiMap=1|ABC=1,|ABC=1,|GTeX_Finemapped=1,|EpiMap=1,|Exon=1|GTeX_Finemapped=1|EpiMap=1|ABC=1,|EpiMap=1,|EpiMap=1	rs11213985,rs1612013,rs1613778,rs1784775,rs1784776,rs1784785,rs1789351,rs1789358,rs2212520,rs3017767,rs472465,rs480293,rs493810,rs516263,rs521155,rs521947,rs539524,rs539693,rs541198,rs542831,rs549143,rs564601,rs571462,rs59921976,rs646030	0.00367414,0.0400704,0.0437728,0.00681924,0.00681924,0.00304271,0.0437728,0.00718863,0.00520173,0.00354278,0.00559211,0.00513824,0.00252525,0.00293037,0.00258587,0.00253863,0.00785248,0.00350875,0.00297842,0.00689841,0.00538935,0.00304965,0.00304271,0.00732066,0.0438392	0.269095	0.998402	0.378845	0.505289	0.105645	0.0374226	0.00308482	FALSE	FALSE	FALSE	FALSE	FALSE	FALSE	FALSE	FALSE	FALSE
MCV_Mean_INT	qt	Labs	Labs	mean corpuscular volume (MCV, mean, inv-norm transformed)	11_111346465-111918178	EUR,AFR,EAS	2	6	0.764039	rs17473411	0.463907	111515059	T,T,T	C,C,C	0.834,0.98185,0.9752	0.0207194,0.00150515,-0.0117872	0.00297758,0.0156292,0.0589459	11.4634,0.034667,0.0749422	6.95846962969929,0.0963037135617946,-0.199966409877532	SIK2	rs17473411,rs17474401,rs585149	0.463907,0.217353,0.120295	0.801555	1,1,0.914	|GTeX_Finemapped=1,|GTeX_Finemapped=1,|Exon=1	rs11213936,rs28690953,rs618138	0.0951841,0.0403749,0.0262015	0.161761	0.998818	0.231102	0.342729	0.105645	0.0374226	0.00308482	FALSE	FALSE	FALSE	FALSE	FALSE	FALSE	FALSE	FALSE	FALSE
MCV_Mean_INT	qt	Labs	Labs	mean corpuscular volume (MCV, mean, inv-norm transformed)	11_1123739-1217228	EUR,AFR,EAS	1	1	1	rs28624253	0.999871	1146678	A,G,A	G,A,G	0.6262,0.7126,0.6964	0.00197234,-0.0285739,-0.0283027	0.00228994,0.00461031,0.0199364	0.409973,9.24219,0.807686	0.861306409774929,-6.19782617654778,-1.41964948536346	IFITM2	rs28624253	0.999871	0.999871	1	|EpiMap=1			0	0.324564	1	0.376915	0.00491009	0.146998	0.0147258	FALSE	FALSE	FALSE	FALSE	FALSE	FALSE	FALSE	FALSE	FALSE
MCV_Mean_INT	qt	Labs	Labs	mean corpuscular volume (MCV, mean, inv-norm transformed)	11_1123739-1217228	EUR,AFR,EAS	2	1	1	rs35396393	0.999997	1155265	G,G,NA	A,A,NA	0.8002,0.98941,NA	0.00874177,-0.0990533,NA	0.00277079,0.0203827,NA	2.79449,5.9297,NA	3.15497385222265,-4.85967511664303,NA	MUC5AC	rs35396393	0.999997	0.999997	1	|EpiMap=1			0	0.997784	0.99999	0.5	0.00491009	0.146998	0.0147258	TRUE	FALSE	FALSE	FALSE	FALSE	FALSE	FALSE	TRUE	FALSE
MCV_Mean_INT	qt	Labs	Labs	mean corpuscular volume (MCV, mean, inv-norm transformed)	11_113975210-114005096	EUR,AFR,EAS	1	1	1	rs238924	0.968928	113975446	A,G,A	G,A,G	0.5964,0.5711,0.5655	0.0270698,-0.0049063,-0.0136141	0.00225817,0.00421563,0.0184933	32.3839,0.611737,0.335705	11.9874942984806,-1.16383553585111,-0.736163908009928	ZBTB16	rs238924	0.968928	0.968928	1	|EpiMap=1			0	1	0.433356	0.385022	0.0261568	0.076228	0.0092012	TRUE	FALSE	FALSE	FALSE	FALSE	FALSE	FALSE	TRUE	FALSE
MCV_Mean_INT	qt	Labs	Labs	mean corpuscular volume (MCV, mean, inv-norm transformed)	11_116648917-116657561	EUR,AFR,EAS	1	1	1	rs964184	0.999936	116648917	C,C,C	G,G,G	0.838,0.7791,0.7599	0.0315868,0.00412336,0.0151586	0.00300692,0.00502924,0.0214611	25.0852,0.384802,0.318774	10.504702486265,0.819877357215007,0.70632912572049	BUD13	rs964184	0.999936	0.999936	1	|EpiMap=1			0	1	0.418498	0.454699	6.4741e-09	6.4741e-09	6.4741e-09	TRUE	FALSE	FALSE	FALSE	FALSE	FALSE	FALSE	TRUE	FALSE
MCV_Mean_INT	qt	Labs	Labs	mean corpuscular volume (MCV, mean, inv-norm transformed)	11_125340884-125840884	EUR,AFR,EAS	1	6	0.930316	rs34499504	0.512214	125510365	G,G,G	A,A,A	0.8509,0.8306,0.7927	0.0192612,0.00165278,-0.00795715	0.00311045,0.00556217,0.0226137	9.22735,0.11557,0.139702	6.19241588837628,0.297146617237517,-0.351872979653927	ACRV1	rs34499504,rs34500049,rs11220184,rs10893412,rs7937110	0.512214,0.301426,0.0814049,0.0259774,0.0137569	0.934779	1,1,1,1,1	|GTeX_Finemapped=1,|GTeX_Finemapped=1,|Promoter=1,|GTeX_Finemapped=1,|GTeX_Finemapped=1	rs7940584	0.0209934	0.0209934	1	0.237771	0.268855	0.0847653	0.034385	0.00924413	TRUE	FALSE	FALSE	FALSE	FALSE	FALSE	FALSE	TRUE	FALSE
MCV_Mean_INT	qt	Labs	Labs	mean corpuscular volume (MCV, mean, inv-norm transformed)	11_125340884-125840884	EUR,AFR,EAS	2	8	0.916426	rs3017281	0.350111	125439423	C,C,C	T,T,T	0.8847,0.98411,0.92361	0.0155281,-0.0144018,0.0388927	0.00346887,0.0166845,0.0345115	5.11971,0.41113,0.585421	4.47641450962417,-0.863184392699811,1.12694898801849	EI24	rs3017281	0.350111	0.350111	0.931	|Exon=1|ABC=1	rs1293672,rs2849225,rs503287,rs543389,rs548181,rs556884,rs609200	0.0646655,0.190423,0.0307512,0.0812244,0.0283926,0.0793009,0.133309	0.608067	0.999537	0.270672	0.377225	0.0847653	0.034385	0.00924413	TRUE	FALSE	FALSE	FALSE	FALSE	FALSE	FALSE	TRUE	FALSE
MCV_Mean_INT	qt	Labs	Labs	mean corpuscular volume (MCV, mean, inv-norm transformed)	11_127903702-128022371	EUR,AFR,EAS	1	2	0.881743	rs4579930	0.910092	127909143	G,G,G	A,A,A	0.6789,0.8994,0.8482	0.0186691,0.00997432,0.0334542	0.00237289,0.0069362,0.0255471	14.442,0.822662,0.72042	7.86766348208303,1.4380092846227,1.30951066852989	KCNJ1	rs4579930,rs4145052	0.910092,0.0899085	1	1,1	|ABC=1,|EpiMap=1			0	1	0.45645	0.496673	0.0635547	0.0266856	0.0203733	TRUE	FALSE	FALSE	FALSE	FALSE	FALSE	FALSE	TRUE	FALSE
MCV_Mean_INT	qt	Labs	Labs	mean corpuscular volume (MCV, mean, inv-norm transformed)	11_16509357-16779861	EUR,AFR,EAS	1	1	1	rs11024008	0.999826	16667834	C,C,C	T,T,T	0.5676,0.829,0.96528	-0.0332585,-0.029576,-0.107727	0.00223634,0.00554143,0.0500737	49.2995,7.02521,1.50242	-14.8718441739628,-5.33725049310377,-2.15136888226754	C11orf58	rs11024008	0.999826	0.999826	1	|Exon=1			0	1	0.999999	0.74491	0.0753746	0.0585031	0.0182398	TRUE	TRUE	FALSE	TRUE	FALSE	FALSE	FALSE	TRUE	TRUE
MCV_Mean_INT	qt	Labs	Labs	mean corpuscular volume (MCV, mean, inv-norm transformed)	11_16509357-16779861	EUR,AFR,EAS	2	1	1	rs72861294	1	16692957	T,NA,NA	C,NA,NA	0.94533,NA,NA	-0.0275588,NA,NA	0.00487343,NA,NA	7.80705,NA,NA	-5.65490834997117,NA,NA	C11orf58	rs72861294	1	1	1	|GTeX_Finemapped=1			0	1	0.5	0.5	0.0753746	0.0585031	0.0182398	TRUE	FALSE	FALSE	FALSE	FALSE	FALSE	FALSE	TRUE	FALSE
MCV_Mean_INT	qt	Labs	Labs	mean corpuscular volume (MCV, mean, inv-norm transformed)	11_19208611-19250164	EUR,AFR,EAS	1	1	1	rs77055095	1	19221518	G,G,G	A,A,A	0.7445,0.8797,0.7688	-0.0410553,-0.0211509,-0.0350672	0.00254023,0.00641352,0.0217433	58.0295,3.01133,0.971459	-16.1620404451565,-3.29786139280769,-1.61278186843763	CSRP3	rs77055095	1	1	1	|ABC=1			0	1	0.976523	0.569587	0.0327511	0.014107	0.00941991	TRUE	TRUE	FALSE	TRUE	FALSE	FALSE	FALSE	TRUE	TRUE
MCV_Mean_INT	qt	Labs	Labs	mean corpuscular volume (MCV, mean, inv-norm transformed)	11_19208611-19250164	EUR,AFR,EAS	2	1	1	rs10741762	0.999998	19223143	T,T,T	G,G,G	0.8042,0.531,0.90675	-0.0262337,-0.0138745,-0.0855758	0.00279198,0.00418084,0.0315252	20.247,3.04348,2.17801	-9.39609166254773,-3.31859147922427,-2.71452044713436	CSRP3	rs10741762	0.999998	0.999998	0.93	|Promoter=1			0	1	0.981933	0.937956	0.0327511	0.014107	0.00941991	TRUE	TRUE	TRUE	TRUE	TRUE	TRUE	TRUE	TRUE	TRUE
MCV_Mean_INT	qt	Labs	Labs	mean corpuscular volume (MCV, mean, inv-norm transformed)	11_19208611-19250164	EUR,AFR,EAS	3	1	1	rs793277	1	19246044	A,G,G	G,A,A	0.5567,0.5711,0.5228	-0.0113248,0.00596323,0.0243273	0.00223019,0.00421563,0.0183531	6.41847,0.803548,0.732827	-5.07795299952022,1.41455251053816,1.32551449073998	E2F8	rs793277	1	1	1	|Exon=1			0	1	0.245587	0.27657	0.0327511	0.014107	0.00941991	TRUE	FALSE	FALSE	FALSE	FALSE	FALSE	FALSE	TRUE	FALSE
MCV_Mean_INT	qt	Labs	Labs	mean corpuscular volume (MCV, mean, inv-norm transformed)	11_2314585-2320558	EUR,AFR,EAS	1	2	0.925897	rs61873114	0.937776	2318393	C,C,C	T,T,T	0.8757,0.8079,0.993056	-0.0457615,-0.00627764,0.0249145	0.00335806,0.00529608,0.110391	41.5602,0.627302,0.0854238	-13.6273622270001,-1.18533707950031,0.2256932177442	C11orf21	rs61873114,rs74048205	0.937776,0.0620778	0.999854	0.803,1	|Exon=1|EpiMap=1,|Exon=1|EpiMap=1			0	1	0.204287	0.426927	0.0258966	0.0607306	0.0169667	TRUE	FALSE	FALSE	FALSE	FALSE	FALSE	FALSE	TRUE	FALSE
MCV_Mean_INT	qt	Labs	Labs	mean corpuscular volume (MCV, mean, inv-norm transformed)	11_2314585-2320558	EUR,AFR,EAS	2	3	0.932194	rs2521265	0.644521	2315580	G,G,G	C,C,C	0.6103,0.94629,0.6746	0.00412433,-0.0422975,-0.0110499	0.00227177,0.00925459,0.0195657	1.15832,5.31274,0.242424	1.81546987591173,-4.57043477885028,-0.56475873595118	TSPAN32	rs2521265	0.644521	0.644521	0.721	|GTeX_Finemapped=1	rs12800998,rs1604344	0.0943889,0.260994	0.355383	0.982758	0.999694	0.442699	0.0258966	0.0607306	0.0169667	TRUE	TRUE	FALSE	TRUE	FALSE	FALSE	FALSE	TRUE	TRUE
MCV_Mean_INT	qt	Labs	Labs	mean corpuscular volume (MCV, mean, inv-norm transformed)	11_2314585-2320558	EUR,AFR,EAS	3	6	1	rs74048208	0.186736	2320210	G,G,G	C,C,C	0.836,0.7292,0.92956	-0.0396325,-0.00626152,-0.0104672	0.0029921,0.00469515,0.0358243	39.3208,0.739143,0.113425	-13.245713712777,-1.33361447451093,-0.29218156391053	TSPAN32	rs74048208,rs4929976,rs4930077,rs57739880,rs74048209,rs61871560	0.186736,0.179495,0.179495,0.179495,0.178382,0.0907822	0.994385	0.655,1,1,0.655,0.615,0.985	|EpiMap=1,|EpiMap=1,|EpiMap=1,|EpiMap=1,|EpiMap=1|ABC=0.500,|GTeX_Finemapped=1|eQTLGen_Finemapped=1|ABC=0.500			0	1	0.309636	0.430745	0.0258966	0.0607306	0.0169667	TRUE	FALSE	FALSE	FALSE	FALSE	FALSE	FALSE	TRUE	FALSE
MCV_Mean_INT	qt	Labs	Labs	mean corpuscular volume (MCV, mean, inv-norm transformed)	11_33912448-33914463	EUR,AFR,EAS	1	1	1	rs2273799	0.997114	33913568	T,T,C	C,C,T	0.5169,0.7352,0.5784	-0.0319327,-0.0190041,0.0222485	0.00221707,0.00472863,0.0185636	46.3056,4.23315,0.636912	-14.403108607306,-4.01894417622017,1.19850136826909	LMO2	rs2273799	0.997114	0.997114	1	|Exon=1|ABC=1			0	1	0.999849	0.48409	0.00538451	6.4741e-09	6.4741e-09	TRUE	TRUE	FALSE	TRUE	FALSE	FALSE	FALSE	TRUE	TRUE
MCV_Mean_INT	qt	Labs	Labs	mean corpuscular volume (MCV, mean, inv-norm transformed)	11_47396654-47469439	EUR,AFR,EAS	1	26	0.995885	rs7111873	0.0511313	47469439	G,A,G	A,G,A	0.7068,0.6528,0.6587	0.0201621,-0.00209769,0.0281035	0.00243372,0.00438245,0.0193337	15.9258,0.199158,0.83548	8.23845724418757,1.4813044760781,1.58669059724729	PSMC3	rs7105122,rs7948705,rs4753000,rs7119556,rs7104366,rs7117277,rs79390637,rs10742806,rs4282946,rs10742805,rs4752836,rs7130693,rs12282783,rs3740684,rs9919526	0.0480011,0.04789,0.0465302,0.0369621,0.0369123,0.0359345,0.0358885,0.0358788,0.0358788,0.0355201,0.0345941,0.0333352,0.0326797,0.0276547,0.016946	0.540606	0.727,0.944,0.944,1,1,1,1,0.817,0.817,1,1,1,0.882,1,0.769	|eQTLGen_Finemapped=1,|Exon=1|eQTLGen_Finemapped=1|ABC=1,|Promoter=1|eQTLGen_Finemapped=1|ABC=1,|GTeX_Finemapped=1|eQTLGen_Finemapped=1,|GTeX_Finemapped=1,|GTeX_Finemapped=1,|GTeX_Finemapped=1,|GTeX_Finemapped=1|ABC=1,|GTeX_Finemapped=1|ABC=1,|GTeX_Finemapped=1|ABC=1,|GTeX_Finemapped=1|eQTLGen_Finemapped=1|EpiMap=1,|eQTLGen_Finemapped=1|ABC=1,|GTeX_Finemapped=1,|GTeX_Finemapped=1,|eQTLGen_Finemapped=1	rs10769267,rs11820680,rs4237544,rs4752837,rs7101772,rs7105907,rs7107853,rs7111873,rs7126210,rs80241400,rs9734013	0.0370389,0.0333046,0.0355428,0.0341667,0.0479927,0.0481752,0.0333352,0.0511313,0.0356487,0.0166996,0.0431721	0.416208	1	0.281441	0.489061	0.030278	0.00866088	0.00624443	TRUE	FALSE	FALSE	FALSE	FALSE	FALSE	FALSE	TRUE	FALSE
MCV_Mean_INT	qt	Labs	Labs	mean corpuscular volume (MCV, mean, inv-norm transformed)	11_4819295-5498004	EUR,AFR,EAS	1	1	1	rs334	1	5248232	NA,T,NA	NA,A,NA	NA,0.90015,NA	NA,0.340152,NA	NA,0.0069593,NA	NA,inf,NA	NA,48.8773296164844,NA	HBB	rs334	1	1	0.981	|Exon=1			0	0.5	1	0.5	0.320584	0.368859	0.0113922	FALSE	FALSE	FALSE	FALSE	FALSE	FALSE	FALSE	FALSE	FALSE
MCV_Mean_INT	qt	Labs	Labs	mean corpuscular volume (MCV, mean, inv-norm transformed)	11_4819295-5498004	EUR,AFR,EAS	2	1	1	rs112915912	1	5306996	NA,C,NA	NA,T,NA	NA,0.95613,NA	NA,0.233222,NA	NA,0.0101872,NA	NA,115.27,NA	NA,22.8936312234962,NA	OR51B4	rs112915912	1	1	1	|EpiMap=1			0	0.5	1	0.5	0.320584	0.368859	0.0113922	FALSE	FALSE	FALSE	FALSE	FALSE	FALSE	FALSE	FALSE	FALSE
MCV_Mean_INT	qt	Labs	Labs	mean corpuscular volume (MCV, mean, inv-norm transformed)	11_4819295-5498004	EUR,AFR,EAS	3	1	1	rs535695591	1	5301751	NA,A,A	NA,G,G	NA,0.992436,0.98909	NA,0.58102,0.0849505	NA,0.0240807,0.0882462	NA,127.896,0.47402	NA,24.1280361451287,0.96265334937935	HBD	rs535695591	1	1	1	|Cicero=1			0	0.5	1	1	0.320584	0.368859	0.0113922	FALSE	FALSE	TRUE	FALSE	FALSE	FALSE	FALSE	TRUE	FALSE
MCV_Mean_INT	qt	Labs	Labs	mean corpuscular volume (MCV, mean, inv-norm transformed)	11_4819295-5498004	EUR,AFR,EAS	4	1	1	rs61732434	0.997218	5221449	NA,C,NA	NA,T,NA	NA,0.8646,NA	NA,0.230032,NA	NA,0.00609789,NA	NA,310.683,NA	NA,37.7232124554559,NA	OR51V1	rs61732434	0.997218	0.997218	1	|Exon=1			0	0.5	1	0.5	0.320584	0.368859	0.0113922	FALSE	FALSE	FALSE	FALSE	FALSE	FALSE	FALSE	FALSE	FALSE
MCV_Mean_INT	qt	Labs	Labs	mean corpuscular volume (MCV, mean, inv-norm transformed)	11_4819295-5498004	EUR,AFR,EAS	5	2	1	rs113091788	0.718687	5263755	NA,A,NA	NA,G,NA	NA,0.95991,NA	NA,0.252993,NA	NA,0.0106356,NA	NA,124.345,NA	NA,23.7873744781677,NA	HBBP1	rs113091788,rs61729466	0.718687,0.281313	1	1,1	|Promoter=1,|Exon=1|ABC=1			0	0.5	1	0.5	0.320584	0.368859	0.0113922	FALSE	FALSE	FALSE	FALSE	FALSE	FALSE	FALSE	FALSE	FALSE
MCV_Mean_INT	qt	Labs	Labs	mean corpuscular volume (MCV, mean, inv-norm transformed)	11_4819295-5498004	EUR,AFR,EAS	6	1	1	rs5009539	1	5269583	G,G,G	A,A,A	0.5417,0.503,0.5268	-0.00440325,0.0873036,0.010375	0.00222355,0.00417287,0.0183604	1.32174,96.469,0.242587	-1.98027928312833,20.921715749592,0.565074834970916	HBG1	rs5009539	1	1	1	|Exon=1			0	0.388048	1	0.20127	0.320584	0.368859	0.0113922	FALSE	FALSE	FALSE	FALSE	FALSE	FALSE	FALSE	FALSE	FALSE
MCV_Mean_INT	qt	Labs	Labs	mean corpuscular volume (MCV, mean, inv-norm transformed)	11_4819295-5498004	EUR,AFR,EAS	7	1	1	rs57169181	1	5301750	NA,T,T	NA,C,C	NA,0.8018,0.9881	NA,0.141653,-0.100257	NA,0.00523374,0.0845381	NA,160.599,0.627742	NA,27.0653490620474,-1.1859386477813	HBD	rs57169181	1	1	1	|Cicero=1			0	0.5	1	1	0.320584	0.368859	0.0113922	FALSE	FALSE	TRUE	FALSE	FALSE	FALSE	FALSE	TRUE	FALSE
MCV_Mean_INT	qt	Labs	Labs	mean corpuscular volume (MCV, mean, inv-norm transformed)	11_4819295-5498004	EUR,AFR,EAS	8	1	1	rs78789086	1	5013183	NA,T,NA	NA,C,NA	NA,0.9115,NA	NA,0.155381,NA	NA,0.00734593,NA	NA,98.5777,NA	NA,21.1519848405852,NA	MMP26	rs78789086	1	1	1	|Exon=1			0	0.5	1	0.5	0.320584	0.368859	0.0113922	FALSE	FALSE	FALSE	FALSE	FALSE	FALSE	FALSE	FALSE	FALSE
MCV_Mean_INT	qt	Labs	Labs	mean corpuscular volume (MCV, mean, inv-norm transformed)	11_57369008-57570680	EUR,AFR,EAS	1	10	0.979512	rs73480556	0.776362	57400462	G,G,G	C,C,C	0.7336,0.6868,0.90575	0.0305453,0.0100634,0.0191764	0.00250613,0.00449853,0.0313749	33.4447,1.59715,0.266751	12.1882344491307,2.23704187812463,0.611201948054018	YPEL4	rs73480556	0.776362	0.776362	1	|EpiMap=1	rs10896631,rs11229063,rs11820040,rs144256346,rs28362947,rs28362948,rs28362951,rs76525968,rs78364821	0.0118056,0.0250735,0.0230374,0.0127305,0.0206753,0.025934,0.0319496,0.0114403,0.0127496	0.175396	1	0.655443	0.41596	0.102596	0.0467517	0.00273758	FALSE	FALSE	FALSE	FALSE	FALSE	FALSE	FALSE	FALSE	FALSE
MCV_Mean_INT	qt	Labs	Labs	mean corpuscular volume (MCV, mean, inv-norm transformed)	11_57369008-57570680	EUR,AFR,EAS	2	3	0.933499	rs72928058	0.530975	57442756	C,NA,NA	T,NA,NA	0.98509,NA,NA	-0.0413776,NA,NA	0.00914165,NA,NA	5.22161,NA,NA	-4.52627260943046,NA,NA	TMX2	rs72928058,rs72928067,rs61886752	0.530975,0.26883,0.19754	0.997345	0.721,0.721,1	|GTeX_Finemapped=1,|GTeX_Finemapped=1,|GTeX_Finemapped=1			0	0.992369	0.498881	0.499594	0.102596	0.0467517	0.00273758	FALSE	FALSE	FALSE	FALSE	FALSE	FALSE	FALSE	FALSE	FALSE
MCV_Mean_INT	qt	Labs	Labs	mean corpuscular volume (MCV, mean, inv-norm transformed)	11_57369008-57570680	EUR,AFR,EAS	3	3	0.813039	rs117419313	0.695325	57469601	C,NA,NA	T,NA,NA	0.96819,NA,NA	-0.0326333,NA,NA	0.00631305,NA,NA	6.6287,NA,NA	-5.16918129905513,NA,NA	C11orf31	rs117419313	0.695325	0.695325	1	|GTeX_Finemapped=1	rs78109339,rs79344679	0.207314,0.0552462	0.26256	0.919634	0.488221	0.495442	0.102596	0.0467517	0.00273758	FALSE	FALSE	FALSE	FALSE	FALSE	FALSE	FALSE	FALSE	FALSE
MCV_Mean_INT	qt	Labs	Labs	mean corpuscular volume (MCV, mean, inv-norm transformed)	11_61543499-61624181	EUR,AFR,EAS	1	2	1	rs4246215	0.816478	61564299	G,G,T	T,T,G	0.6302,0.97806,0.5655	0.0381047,0.0438845,-0.00453899	0.00229498,0.0142428,0.0184933	61.1822,2.68573,0.0936023	16.6034998126345,3.08117083719493,-0.245439699783165	FEN1	rs4246215	0.816478	0.816478	0.93	|Exon=1	rs174541	0.183455	0.183455	1	0.627647	0.4007	0.050209	0.0603984	0.0183411	TRUE	FALSE	FALSE	FALSE	FALSE	FALSE	FALSE	TRUE	FALSE
MCV_Mean_INT	qt	Labs	Labs	mean corpuscular volume (MCV, mean, inv-norm transformed)	11_61543499-61624181	EUR,AFR,EAS	2	1	1	rs72920193	0.996532	61602572	C,NA,NA	T,NA,NA	0.9841,NA,NA	-0.0455635,NA,NA	0.00885692,NA,NA	6.57123,NA,NA	-5.14439556866269,NA,NA	FADS1	rs72920193	0.996532	0.996532	0.655	|EpiMap=1			0	0.993955	0.499173	0.49944	0.050209	0.0603984	0.0183411	TRUE	FALSE	FALSE	FALSE	FALSE	FALSE	FALSE	TRUE	FALSE
MCV_Mean_INT	qt	Labs	Labs	mean corpuscular volume (MCV, mean, inv-norm transformed)	11_61543499-61624181	EUR,AFR,EAS	3	1	1	rs509360	0.990968	61548559	G,A,G	A,G,A	0.7058,0.91831,0.5744	-0.023145,0.0232486,0.00240394	0.0024313,0.00761759,0.0185404	20.7599,2.64331,0.0472872	-9.51959856866697,3.05196262860038,0.129659554270674	MYRF	rs509360	0.990968	0.990968	0.923	|Promoter=1|EpiMap=1			0	0.992122	0.707033	0.37725	0.050209	0.0603984	0.0183411	TRUE	FALSE	FALSE	FALSE	FALSE	FALSE	FALSE	TRUE	FALSE
MCV_Mean_INT	qt	Labs	Labs	mean corpuscular volume (MCV, mean, inv-norm transformed)	11_67194593-67324933	EUR,AFR,EAS	1	5	0.98384	rs4084113	0.624647	67257037	C,C,C	T,T,T	0.6233,0.7965,0.8135	0.0415292,0.0042464,-0.00146398	0.00228641,0.00518229,0.0235347	72.9981,0.384519,0.0220938	18.1634964857572,0.819406092673316,-0.06220516938818	AIP	rs4084113,rs35787427,rs36089024	0.624647,0.202957,0.036296	0.8639	0.803,0.945,0.97	|Promoter=1|EpiMap=1,|GTeX_Finemapped=1|eQTLGen_Finemapped=1,|GTeX_Finemapped=1|eQTLGen_Finemapped=1	rs11601325,rs12789119	0.0207589,0.0727025	0.0934614	1	0.307224	0.357355	0.10689	0.0445297	0.00304987	FALSE	FALSE	FALSE	FALSE	FALSE	FALSE	FALSE	FALSE	FALSE
MCV_Mean_INT	qt	Labs	Labs	mean corpuscular volume (MCV, mean, inv-norm transformed)	11_67194593-67324933	EUR,AFR,EAS	2	1	1	rs12795957	1	67242216	G,NA,NA	A,NA,NA	0.95229,NA,NA	0.0713909,NA,NA	0.00519771,NA,NA	42.2035,NA,NA	13.7350679433828,NA,NA	TMEM134	rs12795957	1	1	1	|ABC=1			0	1	0.5	0.5	0.10689	0.0445297	0.00304987	FALSE	FALSE	FALSE	FALSE	FALSE	FALSE	FALSE	FALSE	FALSE
MCV_Mean_INT	qt	Labs	Labs	mean corpuscular volume (MCV, mean, inv-norm transformed)	11_67194593-67324933	EUR,AFR,EAS	3	1	1	rs12803635	0.978653	67224391	G,NA,G	A,NA,A	0.95527,NA,0.95833	0.0663137,NA,0.0316468	0.00535968,NA,0.045873	34.4351,NA,0.309565	12.3726976237387,NA,0.689878577812657	CARNS1	rs12803635	0.978653	0.978653	1	|GTeX_Finemapped=1			0	1	0.5	0.399561	0.10689	0.0445297	0.00304987	FALSE	FALSE	FALSE	FALSE	FALSE	FALSE	FALSE	FALSE	FALSE
MCV_Mean_INT	qt	Labs	Labs	mean corpuscular volume (MCV, mean, inv-norm transformed)	11_67194593-67324933	EUR,AFR,EAS	4	1	1	rs551601700	1	67262225	A,A,NA	G,G,NA	0.9662,0.993949,NA	0.0529985,0.0808941,NA	0.00613069,0.026903,NA	17.2684,2.57848,NA	8.64478549722788,3.00688027357544,NA	PTPRCAP	rs551601700	1	1	1	|EpiMap=1			0	1	0.943494	0.5	0.10689	0.0445297	0.00304987	FALSE	TRUE	FALSE	FALSE	FALSE	FALSE	FALSE	TRUE	FALSE
MCV_Mean_INT	qt	Labs	Labs	mean corpuscular volume (MCV, mean, inv-norm transformed)	11_8005405-8045411	EUR,AFR,EAS	1	6	0.980494	rs4076921	0.574203	8014874	G,G,G	C,C,C	0.8618,0.7451,0.869	-0.020802,-0.0167872,-0.0517798	0.00321029,0.00478745,0.0271695	10.0369,3.34289,1.24661	-6.47978843032872,-3.50650137338249,-1.90580614291761	EIF3F	rs4076921,rs7941782,rs7126561,rs3892448,rs10839962,rs3903047	0.574203,0.119764,0.106049,0.0720501,0.0493208,0.0438424	0.965229	1,1,1,1,1,1	|GTeX_Finemapped=1|eQTLGen_Finemapped=1,|GTeX_Finemapped=1|eQTLGen_Finemapped=1,|GTeX_Finemapped=1,|GTeX_Finemapped=1|eQTLGen_Finemapped=1,|Exon=1|GTeX_Finemapped=1,|GTeX_Finemapped=1|eQTLGen_Finemapped=1			0	1	0.913712	0.618623	0.0859074	0.0238321	0.0700586	TRUE	TRUE	FALSE	TRUE	FALSE	FALSE	FALSE	TRUE	TRUE
MCV_Mean_INT	qt	Labs	Labs	mean corpuscular volume (MCV, mean, inv-norm transformed)	11_828784-842682	EUR,AFR,EAS	1	24	0.810276	rs34956804	0.314039	837084	G,G,G	A,A,A	0.7147,0.6036,0.8562	-0.0169181,-0.0040829,-0.00170913	0.00245351,0.00426536,0.0261252	11.2701,0.4705,0.0232655	-6.89546812525728,-0.957222836993829,-0.0654207431904827	CD151	rs34956804,rs6762,rs7127272,rs35702851,rs1130719,rs5030779,rs28648546,rs61876748,rs28655651,rs28551040,rs8672,rs1130698,rs72847212,rs28620453,rs1130680,rs5030778,rs7929032,rs7928925,rs28692469	0.314039,0.174373,0.139126,0.0490743,0.0361702,0.031781,0.021266,0.0136894,0.0102888,0.00889607,0.0082685,0.00825876,0.00755511,0.00743186,0.00734888,0.0070285,0.00577671,0.00560956,0.00521423	0.861196	0.991,0.974,1,0.882,0.906,0.982,1,1,0.922,0.655,0.906,0.972,1,1,0.805,0.93,0.922,0.922,0.923	|Promoter=1|GTeX_Finemapped=1,|Exon=1|GTeX_Finemapped=1,|Exon=1|GTeX_Finemapped=1,|GTeX_Finemapped=1,|Exon=1,|Promoter=1|GTeX_Finemapped=1|EpiMap=1,|Promoter=1|GTeX_Finemapped=1|ABC=1,|Promoter=1|GTeX_Finemapped=1|eQTLGen_Finemapped=1|ABC=1,|Promoter=1,|EpiMap=1,|Exon=1,|Exon=1,|Promoter=1|GTeX_Finemapped=1|eQTLGen_Finemapped=1|ABC=1,|Promoter=1|GTeX_Finemapped=1,|Exon=1|GTeX_Finemapped=1,|Exon=1,|Promoter=1,|Promoter=1,|Exon=1|eQTLGen_Finemapped=1	rs1130276,rs28404903,rs28735718,rs4895,rs7936806	0.029114,0.0453463,0.00627304,0.00608121,0.00594893	0.0927635	1	0.293708	0.353908	0.0337358	0.000222825	0.00279211	TRUE	FALSE	FALSE	FALSE	FALSE	FALSE	FALSE	TRUE	FALSE
MCV_Mean_INT	qt	Labs	Labs	mean corpuscular volume (MCV, mean, inv-norm transformed)	11_828784-842682	EUR,AFR,EAS	2	1	1	rs11246324	0.956445	834745	G,G,T	T,T,G	0.994036,0.7148,0.6677	0.020952,0.0223984,-0.0118697	0.014389,0.00462093,0.0194612	0.837547,5.90224,0.266066	1.45611230801307,4.84716280056179,-0.60991614083407	CD151	rs11246324	0.956445	0.956445	1	|Exon=1|ABC=1			0	0.218034	0.959374	0.370499	0.0337358	0.000222825	0.00279211	FALSE	TRUE	FALSE	FALSE	FALSE	FALSE	FALSE	TRUE	FALSE
MCV_Mean_INT	qt	Labs	Labs	mean corpuscular volume (MCV, mean, inv-norm transformed)	11_8447227-8947227	EUR,AFR,EAS	1	5	0.968788	rs10840112	0.693039	8710511	C,C,C	T,T,T	0.6233,0.97126,0.8155	-0.0144392,-0.0621378,-0.0380567	0.00228641,0.0124878,0.0236329	9.56895,6.18742,0.969295	-6.3152278025376,-4.9758804593283,-1.61032712870617	RPL27A	rs10840112,rs2073684,rs2036422	0.693039,0.118359,0.0664465	0.877844	0.757,0.757,0.931	|Exon=1|ABC=1,|Promoter=1|ABC=1,|Exon=1|ABC=1	rs10840105,rs35104495	0.0365831,0.0389735	0.0755566	1	0.99993	0.439407	0.0504506	0.109373	0.0118436	TRUE	FALSE	FALSE	FALSE	FALSE	FALSE	FALSE	TRUE	FALSE
MCV_Mean_INT	qt	Labs	Labs	mean corpuscular volume (MCV, mean, inv-norm transformed)	11_8447227-8947227	EUR,AFR,EAS	2	16	0.754424	rs12291552	0.153431	8817883	G,G,G	A,A,A	0.7972,0.792,0.6806	0.0132758,0.0081046,0.0562034	0.00275539,0.00514047,0.0196613	5.83884,0.93975,2.37105	4.81812012092662,1.57662626180096,2.85858005320096	ST5	rs12291552,rs10840124,rs4082668,rs11042064,rs55902154,rs11042052,rs12420964	0.153431,0.142986,0.13877,0.101686,0.0692668,0.0196438,0.0195885	0.645372	1,0.5,0.655,1,0.995,1,1	|GTeX_Finemapped=1,|ABC=0.500,|EpiMap=1,|EpiMap=1,|Promoter=1|ABC=0.500,|EpiMap=1,|EpiMap=1	rs10743090,rs16906037,rs2316863,rs3763917,rs4929918,rs4929919,rs6484007,rs7127564,rs7131166	0.0736481,0.0786203,0.0135632,0.0726969,0.0127002,0.0177177,0.0154817,0.0168946,0.0157407	0.317063	0.994851	0.691278	0.850908	0.0504506	0.109373	0.0118436	TRUE	FALSE	TRUE	FALSE	TRUE	FALSE	FALSE	TRUE	TRUE
MCV_Mean_INT	qt	Labs	Labs	mean corpuscular volume (MCV, mean, inv-norm transformed)	11_86297189-86338249	EUR,AFR,EAS	1	18	0.995234	rs2212340	0.121325	86324878	C,G,G	G,C,C	0.6918,0.5212,0.7054	0.0199766,-0.0110132,-0.0370358	0.00239936,0.00417655,0.0201091	16.0771,2.07745,1.18368	8.3258035476127,-2.63691324179047,-1.84174329035113	PRSS23	rs2212340,rs2212341,rs1938932,rs1938931,rs11234719,rs4944607,rs7115834,rs4943948,rs1938929,rs7115580	0.121325,0.121122,0.0633123,0.0628582,0.0600484,0.0596193,0.0443076,0.0418394,0.0403863,0.0357235	0.650542	1,1,1,1,1,1,0.655,1,0.655,0.655	|GTeX_Finemapped=1,|GTeX_Finemapped=1,|GTeX_Finemapped=1,|GTeX_Finemapped=1,|GTeX_Finemapped=1,|GTeX_Finemapped=1,|EpiMap=1,|GTeX_Finemapped=1,|EpiMap=1,|EpiMap=1	rs2017483,rs4943949,rs4944609,rs6592302,rs7105863,rs7115594,rs7937853,rs999472	0.0359429,0.0333474,0.0331817,0.045808,0.0395778,0.043514,0.0603285,0.0271511	0.318851	1	0.804725	0.547794	0.0121627	0.0018528	0.00488307	TRUE	TRUE	FALSE	TRUE	FALSE	FALSE	FALSE	TRUE	TRUE
MCV_Mean_INT	qt	Labs	Labs	mean corpuscular volume (MCV, mean, inv-norm transformed)	11_94884373-94886806	EUR,AFR,EAS	1	1	1	rs496321	1	94886632	C,T,C	T,C,T	0.5736,0.6959,0.751	-0.032313,0.0178475,-0.025557	0.00224021,0.0045354,0.0211986	46.4379,4.08018,0.642118	-14.424094169743,3.9351545618909,-1.20559848291868	SESN3	rs496321	1	1	0.962	|eQTLGen_Finemapped=1			0	1	0.992684	0.331846	0.0587439	0.00239783	0.0706835	TRUE	TRUE	FALSE	TRUE	FALSE	FALSE	FALSE	TRUE	TRUE
MCV_Mean_INT	qt	Labs	Labs	mean corpuscular volume (MCV, mean, inv-norm transformed)	11_94884373-94886806	EUR,AFR,EAS	2	1	1	rs533856	0.999658	94886463	G,G,A	A,A,G	0.5736,0.8207,0.7302	0.0176039,0.0148001,-0.0361761	0.00224021,0.00543894,0.0206531	14.4092,2.18671,1.09777	7.85814722726887,2.72113683916351,-1.75160629639134	SRSF8	rs533856	0.999658	0.999658	1	|ABC=1			0	0.999997	0.20212	0.636163	0.0587439	0.00239783	0.0706835	TRUE	FALSE	FALSE	FALSE	FALSE	FALSE	FALSE	TRUE	FALSE
MCV_Mean_INT	qt	Labs	Labs	mean corpuscular volume (MCV, mean, inv-norm transformed)	11_9750757-9811616	EUR,AFR,EAS	1	5	0.966111	rs4910498	0.404185	9765503	T,A,A	A,T,T	0.6561,0.5151,0.6111	-0.0176297,0.00692501,0.00589348	0.00233238,0.0041747,0.0188041	13.3902,1.01253,0.122649	-7.55867397250877,1.65880422545333,0.313414627660989	SWAP70	rs4910498,rs415895,rs10840298,rs10770059,rs6483656	0.404185,0.285489,0.200256,0.0495682,0.0434513	0.98295	1,0.982,1,1,1	|GTeX_Finemapped=1,|Exon=1|GTeX_Finemapped=1|EpiMap=0.500,|GTeX_Finemapped=1,|GTeX_Finemapped=1,|Exon=1|GTeX_Finemapped=1			0	1	0.494519	0.388769	0.0427282	0.0510993	0.0294566	TRUE	FALSE	FALSE	FALSE	FALSE	FALSE	FALSE	TRUE	FALSE
MCV_Mean_INT	qt	Labs	Labs	mean corpuscular volume (MCV, mean, inv-norm transformed)	12_104181612-104264868	EUR,AFR,EAS	1	1	1	rs1165594	0.978812	104232738	G,G,NA	A,A,NA	0.7575,0.8336,NA	0.0136344,0.00163851,NA	0.00258496,0.00560198,NA	6.87574,0.113558,NA	5.27451101757861,0.292487656150147,NA	NT5DC3	rs1165594	0.978812	0.978812	1	|ABC=1			0	0.993336	0.277269	0.497554	0.0205212	0.0267784	0.0078494	TRUE	FALSE	FALSE	FALSE	FALSE	FALSE	FALSE	TRUE	FALSE
MCV_Mean_INT	qt	Labs	Labs	mean corpuscular volume (MCV, mean, inv-norm transformed)	12_10525878-10684743	EUR,AFR,EAS	1	14	0.936722	rs10772280	0.442162	10581040	A,A,A	C,C,C	0.8469,0.8018,0.96429	-0.0252624,-0.020061,0.0207962	0.00307679,0.00523374,0.0494001	15.6575,3.89764,0.171486	-8.21063510996851,-3.8330142498481,0.420974856326202	KLRK1	rs10772280,rs2859659,rs2682487	0.442162,0.127848,0.0235337	0.593544	1,1,1	|GTeX_Finemapped=1,|GTeX_Finemapped=1,|GTeX_Finemapped=1	rs10734834,rs10772289,rs12811048,rs146841718,rs1851073,rs2734424,rs2734442,rs35522829,rs35909400,rs369609930,rs61917716	0.0922013,0.0892863,0.0394661,0.0191103,0.0194054,0.00897404,0.0150952,0.00970319,0.0228718,0.0284815,0.0152753	0.35987	1	0.604927	0.390998	0.0215375	0.0162936	0.00356715	TRUE	FALSE	FALSE	FALSE	FALSE	FALSE	FALSE	TRUE	FALSE
MCV_Mean_INT	qt	Labs	Labs	mean corpuscular volume (MCV, mean, inv-norm transformed)	12_106736097-106957718	EUR,AFR,EAS	1	14	0.849142	rs1921526	0.319818	106932939	G,G,G	A,A,A	0.7952,0.6725,0.95238	0.0177886,0.000155272,0.027413	0.00274535,0.00444575,0.0430454	10.0361,0.0122717,0.280478	6.47953812810753,0.0349259405049767,0.636839244146878	TCP11L2	rs1921526,rs10861578,rs11112945,rs10861585,rs11113029,rs7295942	0.319818,0.0681065,0.0378923,0.0139923,0.0126073,0.0124722	0.464889	1,0.798,1,1,1,1	|GTeX_Finemapped=1,|GTeX_Finemapped=1,|GTeX_Finemapped=1,|GTeX_Finemapped=1,|GTeX_Finemapped=1,|GTeX_Finemapped=1	rs10861593,rs11112953,rs11113013,rs17285274,rs61943670,rs7132744,rs7136098,rs7296090	0.0136145,0.0248436,0.0285999,0.0202132,0.0193199,0.0237307,0.215794,0.149293	0.495409	1	0.302641	0.435639	0.0168449	0.0393815	0.00997373	TRUE	FALSE	FALSE	FALSE	FALSE	FALSE	FALSE	TRUE	FALSE
MCV_Mean_INT	qt	Labs	Labs	mean corpuscular volume (MCV, mean, inv-norm transformed)	12_111708458-112273499	EUR,AFR,EAS	1	4	1	rs3184504	0.44133	111884608	C,C,NA	T,T,NA	0.5358,0.98109,NA	-0.0383563,-0.0188902,NA	0.0022215,0.0153178,NA	66.0707,0.662552,NA	-17.2659464325906,-1.23321886955046,NA	SH2B3	rs3184504	0.44133	0.44133	1	|Exon=1|EpiMap=1|ABC=1	rs597808,rs653178,rs7137828	0.0708297,0.295317,0.16312	0.529267	1	0.391618	0.5	0.165433	0.018782	0.0100119	FALSE	FALSE	FALSE	FALSE	FALSE	FALSE	FALSE	FALSE	FALSE
MCV_Mean_INT	qt	Labs	Labs	mean corpuscular volume (MCV, mean, inv-norm transformed)	12_111708458-112273499	EUR,AFR,EAS	2	5	0.753665	rs11832660	0.439302	111736014	C,C,C	T,T,T	0.96918,0.91831,0.8909	0.0400768,0.0102991,0.0467886	0.00641036,0.00761759,0.0294035	9.39197,0.75357,0.952523	6.25187976962292,1.35201553247156,1.59125954393184	CUX2	rs11832660,rs11065854,rs117509393,rs117666960,rs79315166	0.439302,0.418766,0.0361674,0.0355205,0.0324853	0.962241	1,1,1,1,1	|ABC=1,|ABC=1,|GTeX_Finemapped=1,|GTeX_Finemapped=1,|GTeX_Finemapped=1			0	0.999734	0.429018	0.531455	0.165433	0.018782	0.0100119	FALSE	FALSE	FALSE	FALSE	FALSE	FALSE	FALSE	FALSE	FALSE
MCV_Mean_INT	qt	Labs	Labs	mean corpuscular volume (MCV, mean, inv-norm transformed)	12_111708458-112273499	EUR,AFR,EAS	3	1	1	rs3809272	1	111800258	G,G,G	A,A,A	0.6948,0.7655,0.91468	0.0344775,0.00390943,0.104078	0.00240591,0.00492439,0.0328146	45.8496,0.369309,2.81944	14.3303365462548,0.793891223075345,3.17169796371128	FAM109A	rs3809272	1	1	0.932	|Exon=1|EpiMap=1|ABC=1			0	1	0.256352	0.974045	0.165433	0.018782	0.0100119	FALSE	FALSE	TRUE	FALSE	FALSE	FALSE	FALSE	TRUE	FALSE
MCV_Mean_INT	qt	Labs	Labs	mean corpuscular volume (MCV, mean, inv-norm transformed)	12_11800568-11850570	EUR,AFR,EAS	1	15	0.721287	rs12830471	0.25013	11809013	G,G,G	A,A,A	0.94831,0.990923,0.97421	-0.0324868,-0.0570508,-0.072047	0.00500406,0.0219991,0.0578328	10.0724,2.02203,0.671937	-6.49208842419955,-2.5933242723566,-1.24578094091934	ETV6	rs12830471,rs34809544,rs12301681,rs34826165,rs139273519,rs71455399,rs77217817,rs12829015,rs71455401,rs2541119,rs12829658,rs34364159,rs35651671,rs7137918,rs35929278	0.25013,0.148275,0.0958232,0.0886847,0.0799352,0.0632902,0.0388347,0.0372743,0.0363053,0.0264424,0.0235812,0.0218974,0.0209243,0.0166177,0.0112624	0.959278	1,1,1,1,1,1,1,1,1,1,1,1,1,1,1	|EpiMap=1|ABC=1,|ABC=1,|ABC=1,|EpiMap=1,|Promoter=1|ABC=1,|EpiMap=1,|EpiMap=1,|ABC=1,|EpiMap=1,|EpiMap=1,|EpiMap=1|ABC=1,|EpiMap=1,|EpiMap=1,|EpiMap=1,|EpiMap=1			0	1	0.564891	0.311958	0.103256	0.00978848	0.0108514	FALSE	FALSE	FALSE	FALSE	FALSE	FALSE	FALSE	FALSE	FALSE
MCV_Mean_INT	qt	Labs	Labs	mean corpuscular volume (MCV, mean, inv-norm transformed)	12_121099454-121185145	EUR,AFR,EAS	1	6	1	rs56179458	0.221725	121157535	G,G,G	A,A,A	0.5855,0.6611,0.92857	0.058941,0.0204526,-0.00705089	0.00224893,0.00440786,0.0355942	150.672,5.458,0.074186	26.2084635804583,4.64002940202275,-0.198090981114901	UNC119B	rs56179458,rs34734847,rs55730005,rs56273049,rs35360964,rs3752531	0.221725,0.204791,0.174497,0.160512,0.113861,0.102699	0.978085	0.734,0.769,0.734,0.727,0.769,0.923	|eQTLGen_Finemapped=1|ABC=1,|eQTLGen_Finemapped=1,|eQTLGen_Finemapped=1|ABC=1,|eQTLGen_Finemapped=1,|eQTLGen_Finemapped=1,|Exon=1|eQTLGen_Finemapped=1			0	1	0.999841	0.256095	0.0475249	0.0595905	0.00657584	TRUE	TRUE	FALSE	TRUE	FALSE	FALSE	FALSE	TRUE	TRUE
MCV_Mean_INT	qt	Labs	Labs	mean corpuscular volume (MCV, mean, inv-norm transformed)	12_121099454-121185145	EUR,AFR,EAS	2	1	1	rs11065225	0.999994	121159739	A,NA,NA	G,NA,NA	0.91451,NA,NA	-0.0563392,NA,NA	0.00396232,NA,NA	45.1543,NA,NA	-14.2187405358477,NA,NA	DYNLL1	rs11065225	0.999994	0.999994	0.655	|EpiMap=1			0	1	0.499997	0.500003	0.0475249	0.0595905	0.00657584	TRUE	FALSE	FALSE	FALSE	FALSE	FALSE	FALSE	TRUE	FALSE
MCV_Mean_INT	qt	Labs	Labs	mean corpuscular volume (MCV, mean, inv-norm transformed)	12_121099454-121185145	EUR,AFR,EAS	3	1	1	rs151006068	0.997329	121103979	C,NA,NA	T,NA,NA	0.99006,NA,NA	-0.0895872,NA,NA	0.011168,NA,NA	14.9819,NA,NA	-8.02177650429799,NA,NA	ACADS	rs151006068	0.997329	0.997329	0.789	|GTeX_Finemapped=1			0	0.999977	0.498442	0.499551	0.0475249	0.0595905	0.00657584	TRUE	FALSE	FALSE	FALSE	FALSE	FALSE	FALSE	TRUE	FALSE
MCV_Mean_INT	qt	Labs	Labs	mean corpuscular volume (MCV, mean, inv-norm transformed)	12_125303254-125316743	EUR,AFR,EAS	1	1	1	rs10846744	0.99991	125312425	G,C,C	C,G,G	0.83,0.6967,0.5724	0.0477231,-0.00654028,-0.0547491	0.00294943,0.00453877,0.0185293	58.1594,0.825099,2.50454	16.180448425628,-1.44098070622658,-2.95473115552126	BRI3BP	rs10846744	0.99991	0.99991	0.655	|EpiMap=1			0	1	0.567999	0.897416	0.239904	0.085269	0.00940847	FALSE	FALSE	TRUE	FALSE	FALSE	FALSE	FALSE	TRUE	FALSE
MCV_Mean_INT	qt	Labs	Labs	mean corpuscular volume (MCV, mean, inv-norm transformed)	12_13121778-13143001	EUR,AFR,EAS	1	1	1	rs11055184	0.973068	13138782	C,C,C	T,T,T	0.97018,0.97655,0.993056	0.0519146,0.0382987,-0.0933396	0.0065136,0.0137873,0.110391	14.8001,2.26183,0.400321	7.9701854581184,2.77782451966665,-0.845536320895725	HEBP1	rs11055184	0.973068	0.973068	0.99	|Exon=1			0	1	0.910342	0.429348	0.0306072	0.00207473	0.0124403	TRUE	TRUE	FALSE	TRUE	FALSE	FALSE	FALSE	TRUE	TRUE
MCV_Mean_INT	qt	Labs	Labs	mean corpuscular volume (MCV, mean, inv-norm transformed)	12_132427141-132547162	EUR,AFR,EAS	1	3	1	rs73162974	0.689129	132448288	C,C,C	G,G,G	0.95527,0.6233,0.92956	-0.0477355,-0.0287857,-0.115296	0.00535968,0.00430577,0.0358243	18.2781,10.6377,2.88966	-8.9064085915577,-6.68537799278642,-3.21837412035964	EP400	rs73162974,rs73162972,rs57565032	0.689129,0.168766,0.106971	0.964866	1,0.513,0.931	|ABC=1,|ABC=1|Cicero=1,|Promoter=1|ABC=1			0	1	1	0.970666	0.0717363	0.11373	0.0108301	TRUE	FALSE	TRUE	FALSE	TRUE	FALSE	FALSE	TRUE	TRUE
MCV_Mean_INT	qt	Labs	Labs	mean corpuscular volume (MCV, mean, inv-norm transformed)	12_132427141-132547162	EUR,AFR,EAS	2	2	1	rs148078602	0.528632	132466836	C,NA,NA	T,NA,NA	0.98509,NA,NA	-0.0746956,NA,NA	0.00914165,NA,NA	15.5142,NA,NA	-8.17091006546958,NA,NA	EP400	rs148078602,rs145263930	0.528632,0.470065	0.998697	1,1	|Exon=1,|Exon=1			0	1	0.5	0.5	0.0717363	0.11373	0.0108301	TRUE	FALSE	FALSE	FALSE	FALSE	FALSE	FALSE	TRUE	FALSE
MCV_Mean_INT	qt	Labs	Labs	mean corpuscular volume (MCV, mean, inv-norm transformed)	12_132427141-132547162	EUR,AFR,EAS	3	1	1	rs139055745	0.979899	132479396	C,NA,NA	G,NA,NA	0.98211,NA,NA	-0.0396926,NA,NA	0.00835826,NA,NA	5.68926,NA,NA	-4.74890706917469,NA,NA	EP400	rs139055745	0.979899	0.979899	0.981	|Exon=1			0	0.997204	0.499413	0.499389	0.0717363	0.11373	0.0108301	TRUE	FALSE	FALSE	FALSE	FALSE	FALSE	FALSE	TRUE	FALSE
MCV_Mean_INT	qt	Labs	Labs	mean corpuscular volume (MCV, mean, inv-norm transformed)	12_133047900-133165564	EUR,AFR,EAS	1	1	1	rs61599292	0.999916	133073401	C,C,C	T,T,T	0.6909,0.7231,0.7103	-0.0240899,-0.0198395,-0.0451497	0.00239742,0.00466269,0.0202084	23.0291,4.67968,1.59398	-10.0482602130624,-4.2549472514793,-2.23420458819105	FBRSL1	rs61599292	0.999916	0.999916	1	|ABC=1			0	1	0.998578	0.792815	0.0909078	0.0464957	0.0403658	TRUE	TRUE	FALSE	TRUE	FALSE	FALSE	FALSE	TRUE	TRUE
MCV_Mean_INT	qt	Labs	Labs	mean corpuscular volume (MCV, mean, inv-norm transformed)	12_133047900-133165564	EUR,AFR,EAS	2	6	0.848077	rs12311310	0.459401	133148259	A,A,A	G,G,G	0.90656,0.8215,0.8343	0.0207972,-0.00743426,-0.0107247	0.00380659,0.00544846,0.024655	7.33078,0.763413,0.178114	5.46347255680281,-1.36446996031906,-0.434990874062056	FBRSL1	rs12311310,rs35336325,rs12831027,rs10870472,rs11146944,rs12823302	0.459401,0.227024,0.169666,0.0462298,0.0340225,0.0241125	0.960456	1,0.882,1,1,1,1	|GTeX_Finemapped=1,|GTeX_Finemapped=1,|GTeX_Finemapped=1,|GTeX_Finemapped=1,|GTeX_Finemapped=1,|GTeX_Finemapped=1			0	1	0.214768	0.30345	0.0909078	0.0464957	0.0403658	TRUE	FALSE	FALSE	FALSE	FALSE	FALSE	FALSE	TRUE	FALSE
MCV_Mean_INT	qt	Labs	Labs	mean corpuscular volume (MCV, mean, inv-norm transformed)	12_133047900-133165564	EUR,AFR,EAS	3	2	1	rs75660934	0.934654	133140328	C,C,C	T,T,T	0.833,0.96445,0.98909	0.0238694,0.015266,-0.0484072	0.00297044,0.0112677,0.0882462	15.0312,0.7558,0.234096	8.03564455097561,1.35484615316347,-0.548547132907706	LRCOL1	rs75660934,rs78644250	0.934654,0.0650895	0.999744	1,1	|ABC=1,|ABC=1			0	1	0.2714	0.307929	0.0909078	0.0464957	0.0403658	TRUE	FALSE	FALSE	FALSE	FALSE	FALSE	FALSE	TRUE	FALSE
MCV_Mean_INT	qt	Labs	Labs	mean corpuscular volume (MCV, mean, inv-norm transformed)	12_21326728-21415496	EUR,AFR,EAS	1	1	1	rs4149056	0.989492	21331549	T,T,T	C,C,C	0.839,0.98638,0.877	0.0252675,0.0182618,0.0592956	0.00301444,0.0180006,0.0279109	16.2843,0.508165,1.47325	8.3821538992317,1.01451062742353,2.12446033628439	SLCO1B1	rs4149056	0.989492	0.989492	1	|Exon=1			0	1	0.37191	0.772575	0.00311406	0.0795395	0.00379734	TRUE	FALSE	FALSE	FALSE	FALSE	FALSE	FALSE	TRUE	FALSE
MCV_Mean_INT	qt	Labs	Labs	mean corpuscular volume (MCV, mean, inv-norm transformed)	12_27029096-27090550	EUR,AFR,EAS	1	1	1	rs2279351	0.974436	27090550	A,A,A	C,C,C	0.8489,0.8986,0.95139	-0.040264,-0.00874824,0.0200897	0.00309343,0.00691186,0.042627	38.0031,0.686923,0.195566	-13.0159725612023,-1.26568535821038,0.471290496633589	FGFR1OP2	rs2279351	0.974436	0.974436	0.5	|Promoter=0.500|ABC=0.500			0	1	0.474736	0.422367	0.0513721	0.00548335	0.0556845	TRUE	FALSE	FALSE	FALSE	FALSE	FALSE	FALSE	TRUE	FALSE
MCV_Mean_INT	qt	Labs	Labs	mean corpuscular volume (MCV, mean, inv-norm transformed)	12_27029096-27090550	EUR,AFR,EAS	2	1	1	rs117916119	0.973224	27030950	C,NA,NA	T,NA,NA	0.95726,NA,NA	-0.0350946,NA,NA	0.00547733,NA,NA	9.82925,NA,NA	-6.40724586614281,NA,NA	ITPR2	rs117916119	0.973224	0.973224	1	|GTeX_Finemapped=1			0	1	0.5	0.5	0.0513721	0.00548335	0.0556845	TRUE	FALSE	FALSE	FALSE	FALSE	FALSE	FALSE	TRUE	FALSE
MCV_Mean_INT	qt	Labs	Labs	mean corpuscular volume (MCV, mean, inv-norm transformed)	12_2965808-2993074	EUR,AFR,EAS	1	15	0.739007	rs12582464	0.173677	2986603	T,C,C	C,T,T	0.6531,0.7466,0.6458	0.0196302,-0.00325657,-0.0256181	0.0023276,0.00479678,0.019167	16.4749,0.303472,0.741457	8.43366557827805,-0.678907517126072,-1.33657327698649	RHNO1	rs12582464,rs2074985,rs7294943,rs7134309,rs4766002,rs12822487,rs1860434,rs6489404,rs4766003,rs7134422,rs7134175,rs7307969,rs7301179,rs7965966,rs10848719	0.173677,0.0861461,0.0851906,0.0798578,0.078722,0.0586102,0.0582376,0.0517054,0.0506223,0.0482731,0.0446625,0.0429731,0.0429001,0.0429001,0.034816	0.979294	0.382,0.798,1,1,0.501,1,1,1,0.572,1,1,1,1,1,0.386	|Promoter=0.333|GTeX_Finemapped=1|ABC=1,|GTeX_Finemapped=1,|GTeX_Finemapped=1,|GTeX_Finemapped=1|eQTLGen_Finemapped=1,|Promoter=0.333|GTeX_Finemapped=1|eQTLGen_Finemapped=1|ABC=1,|GTeX_Finemapped=1|eQTLGen_Finemapped=1,|GTeX_Finemapped=1|ABC=1,|GTeX_Finemapped=1|eQTLGen_Finemapped=1,|Exon=1|GTeX_Finemapped=1|eQTLGen_Finemapped=1|ABC=1,|GTeX_Finemapped=1,|GTeX_Finemapped=1|eQTLGen_Finemapped=1,|GTeX_Finemapped=1,|GTeX_Finemapped=1|eQTLGen_Finemapped=1,|GTeX_Finemapped=1|eQTLGen_Finemapped=1,|Promoter=0.333|GTeX_Finemapped=1|ABC=1			0	1	0.266751	0.387679	0.00900363	0.00311401	0.00627355	TRUE	FALSE	FALSE	FALSE	FALSE	FALSE	FALSE	TRUE	FALSE
MCV_Mean_INT	qt	Labs	Labs	mean corpuscular volume (MCV, mean, inv-norm transformed)	12_2965808-2993074	EUR,AFR,EAS	2	1	1	rs28990715	0.999967	2973547	G,NA,NA	T,NA,NA	0.98211,NA,NA	0.0616479,NA,NA	0.00835826,NA,NA	12.7865,NA,NA	7.37568584849,NA,NA	FOXM1	rs28990715	0.999967	0.999967	1	|Exon=1			0	0.99996	0.499978	0.499984	0.00900363	0.00311401	0.00627355	TRUE	FALSE	FALSE	FALSE	FALSE	FALSE	FALSE	TRUE	FALSE
MCV_Mean_INT	qt	Labs	Labs	mean corpuscular volume (MCV, mean, inv-norm transformed)	12_31997831-32150337	EUR,AFR,EAS	1	1	1	rs138994253	0.994124	32006379	C,NA,NA	G,NA,NA	0.99006,NA,NA	0.0526116,NA,NA	0.011168,NA,NA	5.60798,NA,NA	4.71092406876791,NA,NA	DNM1L	rs138994253	0.994124	0.994124	1	|EpiMap=1			0	0.989242	0.497229	0.498065	0.167292	0.0534066	0.0149421	FALSE	FALSE	FALSE	FALSE	FALSE	FALSE	FALSE	FALSE	FALSE
MCV_Mean_INT	qt	Labs	Labs	mean corpuscular volume (MCV, mean, inv-norm transformed)	12_31997831-32150337	EUR,AFR,EAS	2	3	0.795449	rs74520641	0.663131	32043896	T,NA,NA	C,NA,NA	0.94433,NA,NA	0.0203208,NA,NA	0.00483202,NA,NA	4.58408,NA,NA	4.20544616951089,NA,NA	H3F3C	rs74520641	0.663131	0.663131	0.5	|ABC=1	rs148588914,rs59454364	0.254649,0.0674108	0.32206	0.982442	0.360981	0.497245	0.167292	0.0534066	0.0149421	FALSE	FALSE	FALSE	FALSE	FALSE	FALSE	FALSE	FALSE	FALSE
MCV_Mean_INT	qt	Labs	Labs	mean corpuscular volume (MCV, mean, inv-norm transformed)	12_40830814-40875415	EUR,AFR,EAS	1	10	0.998176	rs7966110	0.155835	40835734	G,C,C	C,G,G	0.5447,0.6399,0.5258	-0.0152149,-0.00991947,-0.0145475	0.00222471,0.0043464,0.0183584	11.0985,1.64829,0.368435	-6.83904868499715,-2.28222667034787,-0.792416550461914	MUC19	rs7966110,rs1346308,rs10878597,rs1346309,rs10784620,rs10878592,rs10784618,rs10878584,rs11176635,rs10784621	0.155835,0.099966,0.0963032,0.0963032,0.0958947,0.0958427,0.0945097,0.0896842,0.0896842,0.0859745	0.999997	1,1,1,1,1,1,1,1,1,1	|Exon=1,|EpiMap=1,|Exon=1,|EpiMap=1,|EpiMap=1,|Exon=1,|Exon=1,|Exon=1,|Exon=1,|Exon=1|EpiMap=1			0	1	0.663936	0.354352	0.00430039	0.00292657	0.00253521	TRUE	FALSE	FALSE	FALSE	FALSE	FALSE	FALSE	TRUE	FALSE
MCV_Mean_INT	qt	Labs	Labs	mean corpuscular volume (MCV, mean, inv-norm transformed)	12_4330215-4334308	EUR,AFR,EAS	1	1	1	rs11611647	0.962261	4333919	T,T,T	C,C,C	0.7773,0.733,0.7847	-0.0795253,-0.0523471,-0.0674962	0.00266285,0.00471617,0.0223025	195.248,27.8991,2.60646	-29.8647313968117,-11.0994938689657,-3.02639614393005	CCND2	rs11611647	0.962261	0.962261	1	|ABC=1			0	1	1	0.929492	4.17918e-05	6.4741e-09	0.0100926	TRUE	TRUE	TRUE	TRUE	TRUE	TRUE	TRUE	TRUE	TRUE
MCV_Mean_INT	qt	Labs	Labs	mean corpuscular volume (MCV, mean, inv-norm transformed)	12_4330215-4334308	EUR,AFR,EAS	2	1	1	rs4765771	1	4331410	T,T,T	C,C,C	0.667,0.97882,0.6806	0.0152951,-0.00604509,0.0256282	0.0023508,0.0144905,0.0196613	10.1135,0.169701,0.715772	6.50633826782372,-0.417176080880577,1.3034845101799	EFCAB4B	rs4765771	1	1	1	|GTeX_Finemapped=1			0	1	0.382837	0.215932	4.17918e-05	6.4741e-09	0.0100926	TRUE	FALSE	FALSE	FALSE	FALSE	FALSE	FALSE	TRUE	FALSE
MCV_Mean_INT	qt	Labs	Labs	mean corpuscular volume (MCV, mean, inv-norm transformed)	12_463752-963752	EUR,AFR,EAS	1	1	1	rs2535398	0.998391	713752	C,C,T	T,T,C	0.663,0.6369,0.6835	0.0163955,0.000860977,-0.0519768	0.00234385,0.00433858,0.0197093	11.5767,0.0743292,2.0778	6.99511487509866,0.198446726809233,-2.63717128462198	NINJ2	rs2535398	0.998391	0.998391	1	|GTeX_Finemapped=1			0	1	0.230373	0.992356	0.210617	0.109239	0.0470803	FALSE	FALSE	TRUE	FALSE	FALSE	FALSE	FALSE	TRUE	FALSE
MCV_Mean_INT	qt	Labs	Labs	mean corpuscular volume (MCV, mean, inv-norm transformed)	12_463752-963752	EUR,AFR,EAS	2	6	0.610784	rs10849528	0.323119	829579	T,T,T	A,A,A	0.831,0.992436,0.91369	0.017606,0.0101335,0.0486331	0.00295636,0.0240807,0.0326435	8.58573,0.171411,0.8656	5.95529637797832,0.420814178989813,1.4898249268614	NINJ2	rs10849528,rs1870197	0.323119,0.164974	0.488093	0.655,1	|EpiMap=1,|EpiMap=1	rs10849529,rs1870203,rs34119579,rs36026176	0.204791,0.218123,0.0233429,0.0366756	0.482932	0.999529	0.244984	0.581408	0.210617	0.109239	0.0470803	FALSE	FALSE	FALSE	FALSE	FALSE	FALSE	FALSE	FALSE	FALSE
MCV_Mean_INT	qt	Labs	Labs	mean corpuscular volume (MCV, mean, inv-norm transformed)	12_48382573-48736303	EUR,AFR,EAS	1	1	1	rs12819124	0.999129	48409054	C,C,C	A,A,A	0.5427,0.8185,0.8859	-0.0289094,0.0124408,-0.0137893	0.00222393,0.00541314,0.0288331	37.9083,1.66661,0.198956	-12.9992400839954,2.29825942059507,-0.478245488691816	H1FNT	rs12819124	0.999129	0.999129	0.798	|GTeX_Finemapped=1			0	1	0.467756	0.266281	0.07667	0.0377746	0.0278304	TRUE	FALSE	FALSE	FALSE	FALSE	FALSE	FALSE	TRUE	FALSE
MCV_Mean_INT	qt	Labs	Labs	mean corpuscular volume (MCV, mean, inv-norm transformed)	12_48382573-48736303	EUR,AFR,EAS	2	1	1	rs4760682	1	48512285	A,A,NA	C,C,NA	0.8171,0.992436,NA	-0.0364336,0.00122846,NA	0.00286587,0.0240807,NA	36.2999,0.0180392,NA	-12.7129283603234,0.051014297757125,NA	PFKM	rs4760682	1	1	1	|Exon=1|EpiMap=1|ABC=1			0	1	0.199616	0.5	0.07667	0.0377746	0.0278304	TRUE	FALSE	FALSE	FALSE	FALSE	FALSE	FALSE	TRUE	FALSE
MCV_Mean_INT	qt	Labs	Labs	mean corpuscular volume (MCV, mean, inv-norm transformed)	12_50723565-51221127	EUR,AFR,EAS	1	22	0.936909	rs11169572	0.180621	51216890	T,C,T	C,T,C	0.6133,0.5658,0.7371	-0.027356,0.00643841,0.0174901	0.00227498,0.0042094,0.0208242	32.5792,0.899171,0.39689	-12.005145345002,1.51991970352069,0.720361826012719	ATF1	rs1129406,rs11169571,rs11169570,rs864899,rs7306677,rs35353300,rs10876098,rs11169578,rs10783387,rs7133974,rs7304335,rs11169562,rs61926303,rs11169563,rs4986838,rs10876092,rs9943712,rs10876087	0.104653,0.0956335,0.0572989,0.0511979,0.0488376,0.0409367,0.0378451,0.0277907,0.0244281,0.0243888,0.0231216,0.0206016,0.0194742,0.0186275,0.0155269,0.0131024,0.00709303,0.00623556	0.636793	0.93,1,1,1,1,1,1,0.798,0.817,1,1,1,1,1,0.93,1,1,1	|Exon=1,|Exon=1|GTeX_Finemapped=1,|GTeX_Finemapped=1,|GTeX_Finemapped=1,|GTeX_Finemapped=1,|GTeX_Finemapped=1,|GTeX_Finemapped=1,|GTeX_Finemapped=1,|GTeX_Finemapped=1|ABC=1,|GTeX_Finemapped=1,|GTeX_Finemapped=1,|GTeX_Finemapped=1,|GTeX_Finemapped=1,|GTeX_Finemapped=1,|Exon=1,|GTeX_Finemapped=1,|GTeX_Finemapped=1|EpiMap=1,|GTeX_Finemapped=1	rs11169567,rs11169572,rs34645899,rs34863430	0.0746809,0.180621,0.0297119,0.0313147	0.316329	1	0.381121	0.353912	0.0384411	0.0260786	0.037965	TRUE	FALSE	FALSE	FALSE	FALSE	FALSE	FALSE	TRUE	FALSE
MCV_Mean_INT	qt	Labs	Labs	mean corpuscular volume (MCV, mean, inv-norm transformed)	12_52437082-52492781	EUR,AFR,EAS	1	5	0.994383	rs1882120	0.389356	52468756	T,T,T	G,G,G	0.7773,0.92511,0.5595	0.0339192,0.0345736,-0.00318379	0.00266285,0.00792662,0.0184652	36.4389,4.88923,0.0639356	12.7379311639784,4.3617077644696,-0.172421094816195	C12orf44	rs1882120,rs12830246,rs11521	0.389356,0.378244,0.0940379	0.861638	0.932,0.727,1	|eQTLGen_Finemapped=1|ABC=1,|eQTLGen_Finemapped=1,|GTeX_Finemapped=1|EpiMap=1	rs4761848,rs4762048	0.0756535,0.0137042	0.0893577	1	0.999305	0.373405	0.122216	0.0414061	0.00676709	FALSE	TRUE	FALSE	FALSE	FALSE	FALSE	FALSE	TRUE	FALSE
MCV_Mean_INT	qt	Labs	Labs	mean corpuscular volume (MCV, mean, inv-norm transformed)	12_53730525-53973994	EUR,AFR,EAS	1	7	1	rs2608302	0.238465	53790296	T,G,T	G,T,G	0.834,0.73,0.8194	0.0545193,-0.0321042,0.0577288	0.00297758,0.00469952,0.0238298	74.1612,11.0752,1.81214	18.3099362569603,-6.83137852376413,2.42254655935006	SP1	rs2608302,rs2947337,rs2608301,rs2947336,rs10876448,rs2460882	0.238465,0.225388,0.191785,0.108475,0.0825231,0.0538154	0.900451	1,1,1,1,1,1	|GTeX_Finemapped=1,|GTeX_Finemapped=1,|GTeX_Finemapped=1,|GTeX_Finemapped=1,|GTeX_Finemapped=1,|GTeX_Finemapped=1	rs2694847	0.0606011	0.0606011	1	1	0.83901	0.106857	0.0599515	0.0135896	FALSE	TRUE	TRUE	FALSE	FALSE	TRUE	FALSE	TRUE	TRUE
MCV_Mean_INT	qt	Labs	Labs	mean corpuscular volume (MCV, mean, inv-norm transformed)	12_53730525-53973994	EUR,AFR,EAS	2	8	0.886471	rs147983809	0.282001	53852229	C,NA,NA	T,NA,NA	0.98708,NA,NA	0.0949586,NA,NA	0.00981056,NA,NA	21.4324,NA,NA	9.66365834366234,NA,NA	SP7	rs141345155,rs76950269,rs79630205,rs191643352,rs144493445	0.260164,0.115412,0.113562,0.0733972,0.0439855	0.606521	1,1,0.991,1,1	|GTeX_Finemapped=1,|GTeX_Finemapped=1,|Promoter=1|GTeX_Finemapped=1,|GTeX_Finemapped=1,|GTeX_Finemapped=1	rs147983809,rs2071557,rs76847920	0.282001,0.060783,0.0271909	0.369975	0.998854	0.458544	0.413816	0.106857	0.0599515	0.0135896	FALSE	FALSE	FALSE	FALSE	FALSE	FALSE	FALSE	FALSE	FALSE
