## Supplementary Note Tables for "Systematic variant-to-gene mapping highlights *TGFB2* and *VEGFA* as adipokine-coding genes with non-obese, insulin-resistance-like characteristics and distinct disease risks" (part 26 of 47)

### Sheet: SNT2_cs2g_finemap (continued)
Supplementary Note Table 2: Combined SNP-to-gene annotation and SuSiEx fine-mapping results across MVP traits.
MCV_Mean_INT	qt	Labs	Labs	mean corpuscular volume (MCV, mean, inv-norm transformed)	12_57116249-57195645	EUR,AFR,EAS	1	1	1	rs2277339	1	57146069	T,T,T	G,G,G	0.8887,0.8011,0.7937	-0.030168,-0.0248724,-0.0569787	0.0035227,0.0052268,0.0226542	16.962,5.71017,1.92452	-8.56388565588895,-4.7586286064131,-2.51514950870037	PRIM1	rs2277339	1	1	0.534	|Promoter=0.500|GTeX_Finemapped=1|ABC=1			0	1	0.999908	0.740367	0.0118466	0.0266426	0.00358276	TRUE	TRUE	FALSE	TRUE	FALSE	FALSE	FALSE	TRUE	TRUE
MCV_Mean_INT	qt	Labs	Labs	mean corpuscular volume (MCV, mean, inv-norm transformed)	12_57116249-57195645	EUR,AFR,EAS	2	1	1	rs538811127	0.986955	57184866	A,NA,NA	C,NA,NA	0.97515,NA,NA	0.0354373,NA,NA	0.00711709,NA,NA	6.19483,NA,NA	4.97918390802983,NA,NA	R3HDM2	rs538811127	0.986955	0.986955	1	|GTeX_Finemapped=1			0	0.959938	0.488665	0.495565	0.0118466	0.0266426	0.00358276	TRUE	FALSE	FALSE	FALSE	FALSE	FALSE	FALSE	TRUE	FALSE
MCV_Mean_INT	qt	Labs	Labs	mean corpuscular volume (MCV, mean, inv-norm transformed)	12_58009202-58117355	EUR,AFR,EAS	1	38	0.96739	rs10082911	0.106723	58104104	A,C,C	C,A,A	0.668,0.6225,0.6091	0.0163505,-0.00536244,-0.0267116	0.00235258,0.00430396,0.0187867	11.4375,0.67205,0.809466	6.95002932950208,-1.2459316536399,-1.42183566033417	OS9	rs10082911,rs10783844,rs10877007,rs1678525,rs1689595,rs7978394,rs9788043,rs1689603,rs10876993,rs2640629,rs2619441,rs1689597,rs1689587,rs1689584,rs1678519,rs7979246,rs2928053,rs1628552,rs774888,rs1678530,rs10783842	0.106723,0.106304,0.0887057,0.0569339,0.0273163,0.0218069,0.0218069,0.0207368,0.0125827,0.0113667,0.0106904,0.0106543,0.0106123,0.010231,0.00964907,0.00941182,0.00856992,0.00824174,0.00817461,0.00540538,0.00536397	0.571287	1,1,1,0.769,0.769,1,1,1,1,1,1,1,1,1,1,1,1,1,1,1,1	|GTeX_Finemapped=1|EpiMap=1,|GTeX_Finemapped=1,|GTeX_Finemapped=1,|eQTLGen_Finemapped=1,|eQTLGen_Finemapped=1,|EpiMap=1,|EpiMap=1,|eQTLGen_Finemapped=1,|eQTLGen_Finemapped=1,|eQTLGen_Finemapped=1,|EpiMap=1,|EpiMap=1,|eQTLGen_Finemapped=1,|EpiMap=1,|eQTLGen_Finemapped=1,|GTeX_Finemapped=1,|GTeX_Finemapped=1,|EpiMap=1,|EpiMap=1,|EpiMap=1,|GTeX_Finemapped=1	rs1082502,rs10877006,rs10877008,rs11172306,rs112314469,rs12302451,rs12314562,rs1678513,rs1678538,rs1689592,rs1689594,rs1689596,rs2928059,rs774887,rs7976852,rs7977271,rs799575	0.00561836,0.0242659,0.0228215,0.0239289,0.0233597,0.00573199,0.0228879,0.0340078,0.00919431,0.0276131,0.0298366,0.0480665,0.00994547,0.00810677,0.0239171,0.0526863,0.00743496	0.379423	0.999999	0.459658	0.429277	0.0734509	0.0132987	0.0383151	TRUE	FALSE	FALSE	FALSE	FALSE	FALSE	FALSE	TRUE	FALSE
MCV_Mean_INT	qt	Labs	Labs	mean corpuscular volume (MCV, mean, inv-norm transformed)	12_64749372-64901246	EUR,AFR,EAS	1	7	0.985014	rs12824928	0.326875	64784639	A,G,G	G,A,A	0.5457,0.91452,0.7133	0.0217019,-0.0261481,-0.00326252	0.00222512,0.00746222,0.0202711	21.7475,3.33894,0.0594153	9.75313690947005,-3.50406447411092,-0.160944398675948	C12orf56	rs12824928,rs11175376	0.326875,0.274168	0.601043	1,1	|Promoter=1|Cicero=1,|Promoter=1|EpiMap=1	rs10878171,rs11175398,rs55795513,rs7298692,rs7316714	0.0603163,0.0332902,0.0906452,0.0553884,0.124108	0.363748	1	0.981476	0.283642	0.0471868	0.0143436	0.00870885	TRUE	TRUE	FALSE	TRUE	FALSE	FALSE	FALSE	TRUE	TRUE
MCV_Mean_INT	qt	Labs	Labs	mean corpuscular volume (MCV, mean, inv-norm transformed)	12_64749372-64901246	EUR,AFR,EAS	2	5	1	rs7300042	0.416946	64785036	G,G,G	C,C,C	0.9334,0.8086,0.91766	0.0337965,-0.00447911,0.0778165	0.00444355,0.00530346,0.0333488	13.5478,0.39973,1.70716	7.38729865502974,-0.0262441631784259,2.37776171856259	XPOT	rs7978707,rs6581560,rs6581557,rs6581556	0.211665,0.166216,0.114338,0.0895734	0.581792	1,1,0.655,0.655	|GTeX_Finemapped=1,|Promoter=1|ABC=1,|EpiMap=1,|EpiMap=1	rs7300042	0.416946	0.416946	0.999993	0.266742	0.812153	0.0471868	0.0143436	0.00870885	TRUE	FALSE	TRUE	FALSE	TRUE	FALSE	FALSE	TRUE	TRUE
MCV_Mean_INT	qt	Labs	Labs	mean corpuscular volume (MCV, mean, inv-norm transformed)	12_6743450-6787622	EUR,AFR,EAS	1	3	0.986147	rs61919661	0.516939	6746443	A,A,A	G,G,G	0.8181,0.93192,0.6399	-0.0273491,-0.00394145,-0.00750344	0.00287198,0.00828319,0.0190967	20.773,0.197781,0.158403	-9.52273344521898,-0.475837207645847,-0.392918148161724	LPAR5	rs61919661,rs11064296,rs55944427	0.516939,0.403482,0.0795786	1	0.93,1,1	|Promoter=1,|Promoter=1|GTeX_Finemapped=1|ABC=1|Cicero=1,|Exon=1|GTeX_Finemapped=1|ABC=1			0	1	0.345169	0.403257	0.0635006	0.00262302	0.011442	TRUE	FALSE	FALSE	FALSE	FALSE	FALSE	FALSE	TRUE	FALSE
MCV_Mean_INT	qt	Labs	Labs	mean corpuscular volume (MCV, mean, inv-norm transformed)	12_69166469-69243182	EUR,AFR,EAS	1	7	1	rs1690916	0.662276	69235406	G,G,G	A,A,A	0.5875,0.7708,0.7421	0.0230146,-0.00871323,0.017811	0.00225053,0.00496385,0.0209541	23.8204,1.10127,0.403046	10.2263022488036,-1.75533708714002,0.850000715850359	SLC35E3	rs1690916,rs1795481,rs1795472,rs3730533	0.662276,0.0846434,0.0258641,0.0247183	0.797502	0.798,1,1,1	|GTeX_Finemapped=1,|GTeX_Finemapped=1,|GTeX_Finemapped=1,|GTeX_Finemapped=1	rs1196335,rs1206251,rs1695146	0.0319956,0.0141595,0.115971	0.162126	1	0.658964	0.406899	0.099053	0.0368858	0.00933158	TRUE	FALSE	FALSE	FALSE	FALSE	FALSE	FALSE	TRUE	FALSE
MCV_Mean_INT	qt	Labs	Labs	mean corpuscular volume (MCV, mean, inv-norm transformed)	12_88681867-88837755	EUR,AFR,EAS	1	4	1	rs11104866	0.359852	88826959	G,G,G	C,C,C	0.8559,0.8056,0.97123	0.0463383,0.0240106,0.055728	0.0031547,0.00527216,0.0548398	48.118,5.27916,0.509289	14.6886550226646,4.55422445449304,1.01619626621541	KITLG	rs10858730,rs11104866	0.359852,0.359852	0.719704	0.744,1	|EpiMap=1|Cicero=1,|ABC=1	rs10777112,rs10777113	0.142319,0.137953	0.280272	1	0.906561	0.37462	0.0347628	0.0381918	0.00456188	TRUE	TRUE	FALSE	TRUE	FALSE	FALSE	FALSE	TRUE	TRUE
MCV_Mean_INT	qt	Labs	Labs	mean corpuscular volume (MCV, mean, inv-norm transformed)	12_88681867-88837755	EUR,AFR,EAS	2	5	0.98591	rs4842610	0.359879	88811689	T,C,T	C,T,C	0.7117,0.8578,0.7738	0.0339365,-0.0237671,0.00850569	0.00244585,0.00597385,0.0219112	43.0475,4.159,0.156222	13.8751354334894,-3.97852306301631,0.388189145277301	C12orf29	rs4842610,rs11104870,rs6538148,rs7487314	0.359879,0.277077,0.143823,0.0813376	0.862117	1,1,1,1	|eQTLGen_Finemapped=1,|eQTLGen_Finemapped=1,|eQTLGen_Finemapped=1,|eQTLGen_Finemapped=1	rs34428798	0.137882	0.137882	1	0.88516	0.288844	0.0347628	0.0381918	0.00456188	TRUE	TRUE	FALSE	TRUE	FALSE	FALSE	FALSE	TRUE	TRUE
MCV_Mean_INT	qt	Labs	Labs	mean corpuscular volume (MCV, mean, inv-norm transformed)	12_88681867-88837755	EUR,AFR,EAS	3	2	1	rs2407651	0.503791	88769991	C,C,NA	T,T,NA	0.93439,0.6831,NA	0.0562373,0.0194087,NA	0.00447458,0.00448429,NA	35.5005,4.82285,NA	12.5681739962186,4.32815451275453,NA	TMTC3	rs2407651,rs2407650	0.503791,0.495369	0.99916	0.5,0.5	|ABC=0.500,|ABC=0.500			0	0.999963	0.461078	0.499374	0.0347628	0.0381918	0.00456188	TRUE	FALSE	FALSE	FALSE	FALSE	FALSE	FALSE	TRUE	FALSE
MCV_Mean_INT	qt	Labs	Labs	mean corpuscular volume (MCV, mean, inv-norm transformed)	12_9111502-9285480	EUR,AFR,EAS	1	24	0.966585	rs7302472	0.188106	9161411	C,A,C	A,C,A	0.675,0.5408,0.6181	-0.019453,0.00269324,-0.0153647	0.00236542,0.00418675,0.0188678	15.7057,0.283959,0.381475	-8.10411856329384,0.240108271253024,-0.752780058023036	KLRG1	rs7311267,rs4883206,rs2889705,rs759469,rs2377679,rs4883208,rs759470,rs11048496,rs35377225,rs35176717,rs7957626,rs34651717,rs56143043	0.0695639,0.0412608,0.0300232,0.0207353,0.0202595,0.0202571,0.0199869,0.0171248,0.0146663,0.0141541,0.0139583,0.0130699,0.013069	0.308129	0.76,0.769,0.769,0.782,0.769,0.769,0.782,0.769,0.962,0.972,0.769,0.972,0.964	|eQTLGen_Finemapped=1|EpiMap=1,|eQTLGen_Finemapped=1,|eQTLGen_Finemapped=1,|eQTLGen_Finemapped=1|EpiMap=1,|eQTLGen_Finemapped=1,|eQTLGen_Finemapped=1,|eQTLGen_Finemapped=1|EpiMap=1,|eQTLGen_Finemapped=1,|eQTLGen_Finemapped=1,|GTeX_Finemapped=1|eQTLGen_Finemapped=1|EpiMap=1,|eQTLGen_Finemapped=1,|GTeX_Finemapped=1|eQTLGen_Finemapped=1|EpiMap=1,|eQTLGen_Finemapped=1|EpiMap=1	rs11502446,rs12303154,rs12322917,rs17730331,rs1805669,rs2377678,rs3026243,rs4883209,rs7136274,rs7302472,rs7953214	0.144026,0.0211065,0.0205007,0.0207909,0.0149949,0.0129911,0.0477006,0.0187524,0.0202589,0.188106,0.144661	0.653889	1	0.282295	0.43221	0.00628496	0.00735545	0.0134925	TRUE	FALSE	FALSE	FALSE	FALSE	FALSE	FALSE	TRUE	FALSE
MCV_Mean_INT	qt	Labs	Labs	mean corpuscular volume (MCV, mean, inv-norm transformed)	12_9111502-9285480	EUR,AFR,EAS	2	19	0.994569	rs3026251	0.0709309	9161648	T,T,T	C,C,C	0.7366,0.94554,0.621	-0.0191616,-0.00709128,-0.00752424	0.00251523,0.00919429,0.0188956	13.5898,0.356008,0.160847	-7.61822974439713,-0.77126999474674,-0.398200639302271	KLRG1	rs3026251,rs2159959,rs1805672,rs12826054,rs35596029,rs35882740,rs1805716,rs34365749,rs1805673	0.0709309,0.0595793,0.0564223,0.0541754,0.0468279,0.046291,0.0451315,0.0444447,0.0378079	0.461611	0.811,1,0.811,0.811,1,1,0.813,1,0.813	|Exon=1|GTeX_Finemapped=1,|GTeX_Finemapped=1,|Exon=1|GTeX_Finemapped=1,|Exon=1|GTeX_Finemapped=1,|GTeX_Finemapped=1,|GTeX_Finemapped=1,|Exon=1|GTeX_Finemapped=1|Cicero=1,|GTeX_Finemapped=1,|Exon=1|GTeX_Finemapped=1|Cicero=1	rs12809367,rs12826978,rs12828013,rs1805670,rs1805671,rs1805674,rs1805675,rs1805676,rs3026252,rs61915986	0.0451315,0.054843,0.0575248,0.0451142,0.0337085,0.0523723,0.057154,0.0468805,0.0564223,0.0538841	0.503035	1	0.44779	0.37141	0.00628496	0.00735545	0.0134925	TRUE	FALSE	FALSE	FALSE	FALSE	FALSE	FALSE	TRUE	FALSE
MCV_Mean_INT	qt	Labs	Labs	mean corpuscular volume (MCV, mean, inv-norm transformed)	12_9111502-9285480	EUR,AFR,EAS	3	14	0.996203	rs12824380	0.226851	9132017	A,A,A	G,G,G	0.5666,0.8646,0.5992	0.0126184,0.0118027,8.6575e-05	0.00223573,0.00609789,0.0187058	7.77943,1.27634,0.00160673	5.62943647041459,1.79932978904375,0.00303878997093023	KLRG1	rs1805723,rs10842662,rs1805722,rs1805721,rs2080116,rs10842660,rs2080117,rs2110192,rs34285491	0.127809,0.121555,0.118269,0.0292787,0.0245431,0.0243465,0.0231893,0.0181049,0.0100774	0.497173	0.995,1,0.811,1,1,1,1,1,1	|Exon=1|GTeX_Finemapped=1|ABC=0.500|Cicero=1,|GTeX_Finemapped=1,|Promoter=1|GTeX_Finemapped=1,|GTeX_Finemapped=1,|GTeX_Finemapped=1|EpiMap=1|Cicero=1,|GTeX_Finemapped=1,|GTeX_Finemapped=1,|GTeX_Finemapped=1,|GTeX_Finemapped=1	rs11494570,rs12820395,rs12824380,rs12828902,rs2110191	0.0391818,0.115092,0.226851,0.0271194,0.0524095	0.460654	1	0.777912	0.392327	0.00628496	0.00735545	0.0134925	TRUE	FALSE	FALSE	FALSE	FALSE	FALSE	FALSE	TRUE	FALSE
MCV_Mean_INT	qt	Labs	Labs	mean corpuscular volume (MCV, mean, inv-norm transformed)	12_93720393-93791233	EUR,AFR,EAS	1	3	0.99289	rs4761704	0.377426	93722727	A,A,A	T,T,T	0.7167,0.9357,0.6389	-0.0167035,-0.0359618,0.00268168	0.00245872,0.00850595,0.0190852	10.9611,4.62718,0.0514618	-6.79357551896922,-4.22784051164185,0.140510971852535	NUDT4	rs4761704,rs75768613,rs11106976	0.377426,0.337395,0.285177	0.999998	1,1,1	|GTeX_Finemapped=1,|GTeX_Finemapped=1,|GTeX_Finemapped=1			0	1	0.998491	0.384581	0.0433362	0.011206	0.00291297	TRUE	TRUE	FALSE	TRUE	FALSE	FALSE	FALSE	TRUE	TRUE
MCV_Mean_INT	qt	Labs	Labs	mean corpuscular volume (MCV, mean, inv-norm transformed)	12_93720393-93791233	EUR,AFR,EAS	2	4	0.954432	rs35443572	0.392304	93771224	T,T,T	C,C,C	0.8797,0.93797,0.7312	-0.0248597,-0.0224122,-0.00435719	0.00340566,0.00864971,0.0206773	12.5394,2.01921,0.0793012	-7.29952490853462,-2.59109264934894,-0.210723353629342	NUDT4	rs35443572,rs11107000,rs11107001,rs17790482	0.392304,0.287935,0.167956,0.130502	0.978697	1,1,1,1	|Promoter=1|GTeX_Finemapped=1|ABC=1,|GTeX_Finemapped=1|ABC=1,|GTeX_Finemapped=1|EpiMap=1|ABC=1,|GTeX_Finemapped=1			0	0.997868	0.688512	0.393643	0.0433362	0.011206	0.00291297	TRUE	FALSE	FALSE	FALSE	FALSE	FALSE	FALSE	TRUE	FALSE
MCV_Mean_INT	qt	Labs	Labs	mean corpuscular volume (MCV, mean, inv-norm transformed)	12_94660974-94662388	EUR,AFR,EAS	1	2	0.845804	rs2068435	0.676176	94660974	T,T,T	C,C,C	0.8171,0.857,0.8323	-0.0227882,-0.00655098,-0.0174876	0.00286587,0.00595989,0.0245369	14.7348,0.565925,0.322367	-7.9515818931075,-1.09917800496318,-0.712706169075963	PLXNC1	rs2068435,rs527941397	0.676176,0.323817	0.999993	0.904,1	|GTeX_Finemapped=1|EpiMap=1,|EpiMap=1			0	1	0.237704	0.421817	1.44555e-05	0.0221519	2.50639e-05	TRUE	FALSE	FALSE	FALSE	FALSE	FALSE	FALSE	TRUE	FALSE
MCV_Mean_INT	qt	Labs	Labs	mean corpuscular volume (MCV, mean, inv-norm transformed)	12_94660974-94662388	EUR,AFR,EAS	2	1	1	rs56725874	0.999998	94661511	T,T,T	G,G,G	0.8857,0.764,0.96825	0.0197218,0.0160668,-0.0126367	0.00348205,0.00491354,0.052283	7.82967,2.96825,0.0920438	5.66384744618831,3.26990316553849,-0.241698066293059	PLXNC1	rs56725874	0.999998	0.999998	0.655	|EpiMap=1			0	0.999988	0.915783	0.405404	1.44555e-05	0.0221519	2.50639e-05	TRUE	TRUE	FALSE	TRUE	FALSE	FALSE	FALSE	TRUE	TRUE
MCV_Mean_INT	qt	Labs	Labs	mean corpuscular volume (MCV, mean, inv-norm transformed)	12_95830122-95915680	EUR,AFR,EAS	1	1	1	rs2658689	0.953427	95843644	A,G,A	G,A,G	0.675,0.6611,0.7192	0.0284502,0.00377924,0.0096269	0.00236542,0.00440786,0.0203987	32.5943,0.407567,0.19588	12.0275469049894,0.857386577613626,0.47193693715776	METAP2	rs2658689	0.953427	0.953427	1	|GTeX_Finemapped=1			0	1	0.384094	0.325129	0.0409811	0.0250979	0.0350668	TRUE	FALSE	FALSE	FALSE	FALSE	FALSE	FALSE	TRUE	FALSE
MCV_Mean_INT	qt	Labs	Labs	mean corpuscular volume (MCV, mean, inv-norm transformed)	13_103214381-103330012	EUR,AFR,EAS	1	1	1	rs4468467	0.999961	103246638	C,C,C	T,T,T	0.7863,0.98336,0.90476	-0.0186447,-0.0153481,-0.00215581	0.00270274,0.0163104,0.0312284	11.2792,0.460041,0.0245853	-6.89844380147554,-0.941000833823818,-0.0690336360492372	METTL21C	rs4468467	0.999961	0.999961	1	|GTeX_Finemapped=1			0	1	0.265329	0.319038	0.0160264	0.0078908	0.0171351	TRUE	FALSE	FALSE	FALSE	FALSE	FALSE	FALSE	TRUE	FALSE
MCV_Mean_INT	qt	Labs	Labs	mean corpuscular volume (MCV, mean, inv-norm transformed)	13_109415758-109447783	EUR,AFR,EAS	1	6	0.995619	rs9521025	0.879119	109422126	A,A,C	C,C,A	0.6302,0.8782,0.6429	0.0293288,0.0141069,-0.0159745	0.00229498,0.00637935,0.019132	36.671,1.56843,0.393899	12.7795449197814,2.21133814573585,-0.834962366715451	TNFSF13B	rs9521025	0.879119	0.879119	1	|ABC=1	rs1337930,rs1337931,rs878537,rs878538,rs9559410	0.0162552,0.0167472,0.0165951,0.016053,0.0160505	0.081701	1	0.333305	0.461637	0.0101056	0.012758	0.00335709	TRUE	FALSE	FALSE	FALSE	FALSE	FALSE	FALSE	TRUE	FALSE
MCV_Mean_INT	qt	Labs	Labs	mean corpuscular volume (MCV, mean, inv-norm transformed)	13_109415758-109447783	EUR,AFR,EAS	2	3	1	rs9521016	0.325276	109418675	C,T,C	T,C,T	0.5905,0.6354,0.873	-0.0273837,0.0106131,-0.00323847	0.00225302,0.00433476,0.0275307	33.2639,1.84315,0.0426993	-12.154219669599,2.44837084406057,-0.11763122623108	MYO16	rs7981133,rs7981340,rs9521016	0.325276,0.325276,0.325276	0.975828	1,1,1	|GTeX_Finemapped=1,|GTeX_Finemapped=1,|GTeX_Finemapped=1			0	1	0.65991	0.428913	0.0101056	0.012758	0.00335709	TRUE	FALSE	FALSE	FALSE	FALSE	FALSE	FALSE	TRUE	FALSE
MCV_Mean_INT	qt	Labs	Labs	mean corpuscular volume (MCV, mean, inv-norm transformed)	13_110397663-110463257	EUR,AFR,EAS	1	2	1	rs2289046	0.708214	110407906	T,T,T	C,C,C	0.6899,0.92814,0.5347	-0.0319566,-0.0236279,-0.0283434	0.00239528,0.00807879,0.0183783	39.8767,2.46243,0.910024	-13.3414882602451,-2.92468302802771,-1.54222098888363	IRS2	rs2289046,rs2289047	0.708214,0.290395	0.998609	1,1	|Exon=1,|Exon=1|Roadmap=1			0	1	0.974693	0.517281	0.0510938	0.0718341	0.0140236	TRUE	TRUE	FALSE	TRUE	FALSE	FALSE	FALSE	TRUE	TRUE
MCV_Mean_INT	qt	Labs	Labs	mean corpuscular volume (MCV, mean, inv-norm transformed)	13_110397663-110463257	EUR,AFR,EAS	2	2	0.997454	rs12858484	0.486854	110439564	T,T,T	G,G,G	0.8479,0.8094,0.6657	0.0292643,-0.00725769,0.011168	0.00308506,0.00531195,0.0194321	20.6189,0.76486,0.247581	9.48581226945343,-1.36629486346822,0.574719150271973	IRS2	rs12858484,rs1414318	0.486854,0.486041	0.972895	1,1	|Promoter=1|ABC=1,|ABC=1			0	0.999987	0.560459	0.307166	0.0510938	0.0718341	0.0140236	TRUE	FALSE	FALSE	FALSE	FALSE	FALSE	FALSE	TRUE	FALSE
MCV_Mean_INT	qt	Labs	Labs	mean corpuscular volume (MCV, mean, inv-norm transformed)	13_113343171-113371938	EUR,AFR,EAS	1	3	0.973978	rs12876143	0.611946	113366291	T,T,T	C,C,C	0.91451,0.92057,0.96032	0.0458238,0.0253963,-0.0298656	0.00396232,0.00771571,0.0469605	30.2072,3.0015,0.280011	11.5648912758182,3.29150525356707,-0.635972785638994	ATP11A	rs12876143,rs76533333,rs71446622	0.611946,0.259577,0.118373	0.989896	1,1,1	|ABC=1,|ABC=1,|EpiMap=1|ABC=1			0	1	0.986018	0.281151	0.070684	0.0137945	0.0484987	TRUE	TRUE	FALSE	TRUE	FALSE	FALSE	FALSE	TRUE	TRUE
MCV_Mean_INT	qt	Labs	Labs	mean corpuscular volume (MCV, mean, inv-norm transformed)	13_113343171-113371938	EUR,AFR,EAS	2	5	0.792041	rs2274774	0.437247	113343206	A,A,A	G,G,G	0.5288,0.5454,0.6587	0.0153599,-0.0136876,-0.0370226	0.00221949,0.0041901,0.0193337	11.3467,2.96324,1.25569	6.92046371013161,-3.26665234719935,-1.91492575140816	ATP11A	rs2274774,rs381583,rs379185,rs282585,rs10874477	0.437247,0.294652,0.125492,0.0804184,0.0242215	0.962031	1,1,1,1,1	|ABC=1|Cicero=1,|Exon=1|EpiMap=1|ABC=1,|EpiMap=1,|Exon=1|EpiMap=1,|eQTLGen_Finemapped=1|EpiMap=1			0	0.721845	0.799698	0.656044	0.070684	0.0137945	0.0484987	FALSE	FALSE	FALSE	FALSE	FALSE	FALSE	FALSE	FALSE	FALSE
MCV_Mean_INT	qt	Labs	Labs	mean corpuscular volume (MCV, mean, inv-norm transformed)	13_28696242-28864648	EUR,AFR,EAS	1	4	0.974581	rs1830791	0.350304	28824755	T,C,T	C,T,C	0.84,0.6679,0.5833	0.0252768,-0.0134119,0.00580545	0.00302205,0.00443003,0.0185938	16.2178,2.60804,0.122128	8.36412369087209,-3.02749642778943,0.312225042756188	PAN3-AS1	rs1830791,rs7989924,rs7328561,rs719368	0.350304,0.308246,0.157492,0.137241	0.953283	1,1,1,1	|GTeX_Finemapped=1,|GTeX_Finemapped=1,|GTeX_Finemapped=1,|GTeX_Finemapped=1			0	1	0.993424	0.435092	0.0428528	0.0107929	0.00295889	TRUE	TRUE	FALSE	TRUE	FALSE	FALSE	FALSE	TRUE	TRUE
MCV_Mean_INT	qt	Labs	Labs	mean corpuscular volume (MCV, mean, inv-norm transformed)	13_30169861-30345437	EUR,AFR,EAS	1	3	0.990905	rs11618507	0.631165	30172751	G,G,G	T,T,T	0.8032,0.97655,0.98016	-0.021469,-0.0254509,-0.0332286	0.00278661,0.0137873,0.0657366	13.8809,1.18778,0.212383	-7.70434327013827,-1.84596694059025,-0.505480964941904	SLC7A1	rs11618507,rs4319605,rs56021221	0.631165,0.193834,0.125942	0.950941	1,1,1	|GTeX_Finemapped=1,|GTeX_Finemapped=1,|GTeX_Finemapped=1			0	1	0.624078	0.32691	0.0408689	0.0184922	0.147106	TRUE	FALSE	FALSE	FALSE	FALSE	FALSE	FALSE	TRUE	FALSE
MCV_Mean_INT	qt	Labs	Labs	mean corpuscular volume (MCV, mean, inv-norm transformed)	13_31070212-31078511	EUR,AFR,EAS	1	3	1	rs61947766	0.648896	31072636	T,T,T	C,C,C	0.5676,0.8608,0.5585	-0.0212303,-0.0310314,-0.0389571	0.00223634,0.00602735,0.0184608	20.6503,6.58061,1.45798	-9.49332391317957,-5.14843173202154,-2.11026066042642	TEX26-AS1	rs61947766,rs9579586,rs9579587	0.648896,0.248815,0.102289	1	1,1,1	|GTeX_Finemapped=1,|GTeX_Finemapped=1,|GTeX_Finemapped=1			0	1	0.999988	0.712157	0.0998194	0.000900123	0.000259608	TRUE	TRUE	FALSE	TRUE	FALSE	FALSE	FALSE	TRUE	TRUE
MCV_Mean_INT	qt	Labs	Labs	mean corpuscular volume (MCV, mean, inv-norm transformed)	13_31070212-31078511	EUR,AFR,EAS	2	1	1	rs140255684	1	31077993	A,NA,NA	C,NA,NA	0.99006,NA,NA	0.0903125,NA,NA	0.011168,NA,NA	15.2125,NA,NA	8.08672098853868,NA,NA	HMGB1	rs140255684	1	1	1	|ABC=1			0	1	0.5	0.5	0.0998194	0.000900123	0.000259608	TRUE	FALSE	FALSE	FALSE	FALSE	FALSE	FALSE	TRUE	FALSE
MCV_Mean_INT	qt	Labs	Labs	mean corpuscular volume (MCV, mean, inv-norm transformed)	13_32998610-33381721	EUR,AFR,EAS	1	15	0.956602	rs7994229	0.344141	33160705	C,A,C	A,C,A	0.5895,0.5159,0.8591	0.0162517,-0.0119559,0.0210001	0.00225218,0.0041749,0.0263481	12.2714,2.37813,0.371165	6.8377491508611,-3.11353802262807,0.929514407071519	N4BP2L2	rs7328939,rs7328733,rs7991314,rs7998440,rs7327429,rs7981943,rs9337,rs731413,rs12429084,rs9595850	0.103837,0.101791,0.0994708,0.0811392,0.0461368,0.0397381,0.020434,0.019778,0.0192414,0.0108638	0.54243	1,1,1,1,1,0.882,1,0.882,1,1	|GTeX_Finemapped=1,|GTeX_Finemapped=1,|GTeX_Finemapped=1,|GTeX_Finemapped=1,|GTeX_Finemapped=1,|GTeX_Finemapped=1,|Exon=1,|GTeX_Finemapped=1,|GTeX_Finemapped=1,|GTeX_Finemapped=1	rs3742320,rs7994229,rs9591143,rs9591145,rs9595893	0.0175389,0.344141,0.025731,0.0164718,0.0085188	0.412401	0.999986	0.805294	0.379767	0.0460406	0.0124716	0.0256533	TRUE	TRUE	FALSE	TRUE	FALSE	FALSE	FALSE	TRUE	TRUE
MCV_Mean_INT	qt	Labs	Labs	mean corpuscular volume (MCV, mean, inv-norm transformed)	13_41139877-41442538	EUR,AFR,EAS	1	15	0.971024	rs3900833	0.26742	41188292	A,A,G	G,G,A	0.6779,0.5129,0.7371	0.0318043,0.0130565,-0.0194407	0.00237095,0.00417418,0.0208242	40.3012,2.75437,0.455275	13.414158881461,3.12791973513361,-0.933562873963946	FOXO1	rs3900833,rs4943795,rs2721067,rs2701869,rs4581585,rs7330614,rs2755216,rs2721069,rs7333037,rs57735994,rs55920113,rs9549247,rs58919811,rs6563841,rs17061491	0.26742,0.233542,0.148439,0.0843978,0.0643838,0.0381313,0.0324257,0.0161014,0.0108013,0.010794,0.0107925,0.0100756,0.0100696,0.0095543,0.00828676	0.955215	1,0.655,1,1,1,1,1,1,1,1,1,1,1,1,1	|EpiMap=1,|EpiMap=1,|EpiMap=1,|EpiMap=1,|ABC=1,|EpiMap=1,|EpiMap=1,|EpiMap=1,|EpiMap=1,|ABC=1,|EpiMap=1,|EpiMap=1,|ABC=1,|ABC=1|Cicero=1,|EpiMap=1|ABC=1			0	1	0.493289	0.390598	0.119266	0.0320135	0.0125185	FALSE	FALSE	FALSE	FALSE	FALSE	FALSE	FALSE	FALSE	FALSE
MCV_Mean_INT	qt	Labs	Labs	mean corpuscular volume (MCV, mean, inv-norm transformed)	13_41139877-41442538	EUR,AFR,EAS	2	2	0.978832	rs943950	0.800178	41349285	A,A,A	G,G,G	0.5537,0.8654,0.625	-0.0106217,-0.031178,-0.0702348	0.00222869,0.00611316,0.0189352	5.72577,6.4693,3.68214	-4.76589386590329,-5.10014460606298,-3.70921880941316	SLC25A15	rs943950,rs9603788	0.800178,0.176231	0.976409	1,1	|GTeX_Finemapped=1,|GTeX_Finemapped=1			0	0.158806	0.999994	0.997035	0.119266	0.0320135	0.0125185	FALSE	TRUE	TRUE	FALSE	FALSE	TRUE	FALSE	TRUE	TRUE
MCV_Mean_INT	qt	Labs	Labs	mean corpuscular volume (MCV, mean, inv-norm transformed)	13_41139877-41442538	EUR,AFR,EAS	3	5	0.987569	rs35594717	0.656313	41240783	G,G,G	A,A,A	0.7843,0.8215,0.8968	0.0350169,0.00375005,-0.0454433	0.00269361,0.00544846,0.0301328	37.9124,0.308672,0.88098	12.9999888625302,0.68827705443373,-1.50810080709393	FOXO1	rs35594717,rs9549254,rs1334241,rs4943794,rs9549246	0.656313,0.178181,0.0928358,0.0170183,0.0166586	0.961007	1,1,1,0.964,1	|Promoter=1|ABC=1,|ABC=1,|eQTLGen_Finemapped=1|EpiMap=1|ABC=1,|eQTLGen_Finemapped=1|EpiMap=1,|EpiMap=1			0	1	0.725463	0.597047	0.119266	0.0320135	0.0125185	FALSE	FALSE	FALSE	FALSE	FALSE	FALSE	FALSE	FALSE	FALSE
MCV_Mean_INT	qt	Labs	Labs	mean corpuscular volume (MCV, mean, inv-norm transformed)	13_47148843-47253270	EUR,AFR,EAS	1	7	0.961291	rs1886219	0.340378	47159881	T,T,T	A,A,A	0.7753,0.90393,0.93056	-0.0182541,-0.0111216,0.0838034	0.00265439,0.00708004,0.036062	11.2136,0.934718,1.6961	-6.87694724588324,-1.57083858283287,2.3238700016638	LRCH1	rs1886219,rs1535792,rs912434,rs4942557,rs6561321,rs1535791	0.340378,0.253797,0.207888,0.0628213,0.042557,0.0291093	0.936551	1,1,1,1,0.798,1	|GTeX_Finemapped=1,|GTeX_Finemapped=1,|EpiMap=1|ABC=1,|GTeX_Finemapped=1,|GTeX_Finemapped=1,|GTeX_Finemapped=1	rs2181786	0.0183475	0.0183475	1	0.483601	0.730618	0.0367975	0.0157952	0.0132885	TRUE	FALSE	FALSE	FALSE	FALSE	FALSE	FALSE	TRUE	FALSE
MCV_Mean_INT	qt	Labs	Labs	mean corpuscular volume (MCV, mean, inv-norm transformed)	13_48176954-48676954	EUR,AFR,EAS	1	5	0.994998	rs9595815	0.24353	48502068	G,G,G	A,A,A	0.7316,0.7481,0.7579	0.014877,0.00101502,0.0176571	0.00250019,0.00480621,0.0214005	8.57259,0.0794911,0.387931	5.91126238862749,0.700056974498924,0.679221356542898	LINC00562	rs9567954,rs9567955,rs1041070	0.222683,0.222561,0.195181	0.640425	0.93,0.93,0.93	|Exon=1,|Exon=1,|Exon=1	rs2094194,rs9595815	0.0712096,0.24353	0.31474	0.999881	0.282084	0.401158	0.0920419	0.01719	0.0179573	TRUE	FALSE	FALSE	FALSE	FALSE	FALSE	FALSE	TRUE	FALSE
MCV_Mean_INT	qt	Labs	Labs	mean corpuscular volume (MCV, mean, inv-norm transformed)	13_48176954-48676954	EUR,AFR,EAS	2	2	0.93741	rs73189762	0.658258	48668152	G,NA,NA	T,NA,NA	0.98509,NA,NA	-0.0407684,NA,NA	0.00914165,NA,NA	5.08565,NA,NA	-4.45963256086155,NA,NA	MED4	rs73189762	0.658258	0.658258	1	|ABC=1	rs73187730	0.312453	0.312453	0.916601	0.482824	0.490345	0.0920419	0.01719	0.0179573	TRUE	FALSE	FALSE	FALSE	FALSE	FALSE	FALSE	TRUE	FALSE
MCV_Mean_INT	qt	Labs	Labs	mean corpuscular volume (MCV, mean, inv-norm transformed)	13_51472590-51539698	EUR,AFR,EAS	1	6	0.981223	rs41292768	0.417093	51508967	T,T,NA	G,G,NA	0.97316,0.95688,NA	0.063158,0.0111782,NA	0.00685516,0.0102714,NA	19.4996,0.558351,NA	9.21320581868257,1.0882839729735,NA	RNASEH2B	rs41292768,rs61962192,rs112702177,rs57199709,rs61962174,rs61962189	0.417093,0.251041,0.107795,0.092221,0.0505313,0.0481173	0.966799	1,1,0.513,1,1,1	|GTeX_Finemapped=1|EpiMap=1,|Promoter=1|GTeX_Finemapped=1,|Exon=1|GTeX_Finemapped=1,|GTeX_Finemapped=1|eQTLGen_Finemapped=1,|GTeX_Finemapped=1|eQTLGen_Finemapped=1|EpiMap=1,|GTeX_Finemapped=1|eQTLGen_Finemapped=1|EpiMap=1			0	1	0.313813	0.5	0.024876	0.0223002	0.0326268	TRUE	FALSE	FALSE	FALSE	FALSE	FALSE	FALSE	TRUE	FALSE
MCV_Mean_INT	qt	Labs	Labs	mean corpuscular volume (MCV, mean, inv-norm transformed)	13_52495390-52954198	EUR,AFR,EAS	1	2	0.65738	rs146509048	0.941137	52733708	T,NA,NA	C,NA,NA	0.97416,NA,NA	0.0536718,NA,NA	0.00698296,NA,NA	13.8191,NA,NA	7.68611018822963,NA,NA	NEK3	rs146509048	0.941137	0.941137	1	|Exon=1|ABC=1	rs1801248	0.0588579	0.0588579	1	0.5	0.5	0.0497016	0.0386248	0.0210091	TRUE	FALSE	FALSE	FALSE	FALSE	FALSE	FALSE	TRUE	FALSE
MCV_Mean_INT	qt	Labs	Labs	mean corpuscular volume (MCV, mean, inv-norm transformed)	13_73275607-73668217	EUR,AFR,EAS	1	1	1	rs35017269	0.999622	73340177	G,NA,NA	A,NA,NA	0.993042,NA,NA	0.0818511,NA,NA	0.0133283,NA,NA	9.08656,NA,NA	6.14115078442112,NA,NA	DIS3	rs35017269	0.999622	0.999622	1	|Exon=1			0	0.999722	0.499912	0.499945	0.0817707	0.065001	0.0587372	TRUE	FALSE	FALSE	FALSE	FALSE	FALSE	FALSE	TRUE	FALSE
MCV_Mean_INT	qt	Labs	Labs	mean corpuscular volume (MCV, mean, inv-norm transformed)	13_73275607-73668217	EUR,AFR,EAS	2	5	0.992792	rs7331797	0.474531	73628603	C,T,T	T,C,C	0.6282,0.6921,0.7232	0.0130734,7.82359e-05,-0.0136287	0.00229244,0.00451968,0.0204887	7.92875,0.00603973,0.295906	5.70283191708398,0.0173100529241008,-0.665181295055323	KLF5	rs7331797,rs9543223,rs11841945,rs9543215,rs9543219	0.474531,0.177348,0.159277,0.126204,0.0548671	0.992227	1,1,1,1,1	|Promoter=1|EpiMap=1,|ABC=1,|Promoter=1|EpiMap=1|ABC=1,|ABC=1,|ABC=1			0	1	0.232041	0.351304	0.0817707	0.065001	0.0587372	TRUE	FALSE	FALSE	FALSE	FALSE	FALSE	FALSE	TRUE	FALSE
MCV_Mean_INT	qt	Labs	Labs	mean corpuscular volume (MCV, mean, inv-norm transformed)	13_74474691-74974691	EUR,AFR,EAS	1	6	0.826463	rs1336670	0.280906	74700045	A,G,A	G,A,G	0.7068,0.94629,0.8671	-0.0122738,0.0165061,-0.0340006	0.00243372,0.00925459,0.0270041	6.33936,1.12787,0.681942	-5.04322600792203,1.78355821273552,-1.25909028628986	KLF12	rs1336670,rs4255673,rs9543534,rs3812849,rs9530279,rs9530281	0.280906,0.268604,0.218121,0.151165,0.0292442,0.027882	0.975922	1,1,1,1,1,1	|EpiMap=1|ABC=1,|ABC=1,|Promoter=1|ABC=1,|eQTLGen_Finemapped=1,|eQTLGen_Finemapped=1,|EpiMap=1			0	0.998834	0.476854	0.423378	0.1228	0.100663	0.0110892	FALSE	FALSE	FALSE	FALSE	FALSE	FALSE	FALSE	FALSE	FALSE
MCV_Mean_INT	qt	Labs	Labs	mean corpuscular volume (MCV, mean, inv-norm transformed)	13_76040779-76079802	EUR,AFR,EAS	1	5	0.992701	rs9565168	0.347516	76059632	G,G,G	A,A,A	0.92247,0.993949,0.7163	0.0694763,0.108932,0.0127265	0.00414276,0.026903,0.0203352	62.3969,4.28887,0.274559	16.7705346194325,4.04906516001933,0.625835988827255	UCHL3	rs9565168,rs75965116	0.347516,0.169284	0.5168	0.655,0.655	|EpiMap=1,|EpiMap=1	rs74433716,rs75240282,rs9573566	0.282225,0.112636,0.0402718	0.435133	1	0.991268	0.376038	0.0335828	0.0453036	0.0206749	TRUE	TRUE	FALSE	TRUE	FALSE	FALSE	FALSE	TRUE	TRUE
MCV_Mean_INT	qt	Labs	Labs	mean corpuscular volume (MCV, mean, inv-norm transformed)	14_101170436-101185187	EUR,AFR,EAS	1	6	0.844983	rs72698722	0.38389	101181881	C,C,C	T,T,T	0.8062,0.82,0.7401	-0.0268423,-0.0137173,-0.0453403	0.00280287,0.00543067,0.0209015	20.9993,1.93778,1.52194	-9.57671957671958,-2.5258945949579,-2.16923665765615	DLK1	rs72698722,rs1004573,rs1004574	0.38389,0.14737,0.116513	0.647773	1,0.5,0.744	|EpiMap=1,|ABC=1,|EpiMap=1|ABC=1	rs1004572,rs10151519,rs72698721	0.068924,0.206405,0.0467979	0.322127	0.999994	0.653187	0.354609	0.0176258	0.00743362	0.00197551	TRUE	FALSE	FALSE	FALSE	FALSE	FALSE	FALSE	TRUE	FALSE
MCV_Mean_INT	qt	Labs	Labs	mean corpuscular volume (MCV, mean, inv-norm transformed)	14_101170436-101185187	EUR,AFR,EAS	2	6	0.910914	rs12882815	0.325768	101183142	G,C,C	C,G,G	0.66,0.7557,0.6577	-0.0209229,0.00583822,0.0400059	0.00233878,0.0048558,0.0193201	18.4338,0.63971,1.41581	-8.94607444907174,1.20231887639524,2.07068803991698	MEG3	rs12882815,rs4905998,rs7141210,rs10146962	0.325768,0.233068,0.232788,0.0583997	0.850024	1,0.929,0.929,1	|eQTLGen_Finemapped=1,|eQTLGen_Finemapped=1,|eQTLGen_Finemapped=1,|eQTLGen_Finemapped=1	rs10144381,rs12881760	0.0693483,0.0447365	0.114085	0.999985	0.350344	0.368787	0.0176258	0.00743362	0.00197551	TRUE	FALSE	FALSE	FALSE	FALSE	FALSE	FALSE	TRUE	FALSE
MCV_Mean_INT	qt	Labs	Labs	mean corpuscular volume (MCV, mean, inv-norm transformed)	14_102808330-102997017	EUR,AFR,EAS	1	18	0.937158	rs2403058	0.215495	102964654	G,G,G	A,A,A	0.6481,0.8918,0.7163	0.029332,0.0193719,0.0120768	0.00231991,0.0067166,0.0203352	35.9159,2.40624,0.257597	12.7585008298791,2.77529740603175,0.452582058685013	ANKRD9	rs1190549,rs1190553,rs1190544,rs1190551,rs4906208,rs8011181,rs9743854,rs4900538,rs8005804,rs4906205,rs8017980,rs1190554,rs1885708,rs12894354,rs1998422,rs2273905	0.122829,0.0668492,0.0588835,0.0585662,0.0534604,0.0422718,0.036642,0.0311306,0.0303388,0.0272654,0.0259235,0.0258848,0.0251971,0.0150585,0.0119792,0.0116091	0.643889	1,1,1,1,1,1,1,0.817,1,1,1,1,1,1,1,1	|GTeX_Finemapped=1,|GTeX_Finemapped=1,|GTeX_Finemapped=1,|GTeX_Finemapped=1|EpiMap=1,|GTeX_Finemapped=1|EpiMap=1,|GTeX_Finemapped=1,|GTeX_Finemapped=1,|GTeX_Finemapped=1|ABC=1,|GTeX_Finemapped=1|EpiMap=1,|GTeX_Finemapped=1,|GTeX_Finemapped=1,|GTeX_Finemapped=1|EpiMap=1,|GTeX_Finemapped=1|EpiMap=1,|GTeX_Finemapped=1,|GTeX_Finemapped=1|EpiMap=1|ABC=1,|Exon=1|GTeX_Finemapped=1|ABC=1|Cicero=1	rs1190547,rs2403058	0.0946431,0.215495	0.310138	1	0.834188	0.438469	0.018469	0.0178805	0.0195805	TRUE	TRUE	FALSE	TRUE	FALSE	FALSE	FALSE	TRUE	TRUE
MCV_Mean_INT	qt	Labs	Labs	mean corpuscular volume (MCV, mean, inv-norm transformed)	14_102808330-102997017	EUR,AFR,EAS	2	3	0.987118	rs942024	0.569945	102979463	C,T,T	T,C,C	0.6928,0.5696,0.5734	-0.0273049,0.00677701,0.00571409	0.00240152,0.00421382,0.0185348	29.2283,0.967489,0.12041	-11.3698407675139,1.60828179656464,0.308289811597643	ANKRD9	rs942024,rs8006911,rs8007356	0.569945,0.344858,0.0707255	0.985529	1,1,1	|EpiMap=1|ABC=1,|Exon=1|GTeX_Finemapped=1|ABC=1|Cicero=1,|Exon=1|GTeX_Finemapped=1|ABC=1|Cicero=1			0	1	0.261634	0.4298	0.018469	0.0178805	0.0195805	TRUE	FALSE	FALSE	FALSE	FALSE	FALSE	FALSE	TRUE	FALSE
MCV_Mean_INT	qt	Labs	Labs	mean corpuscular volume (MCV, mean, inv-norm transformed)	14_104007500-104007555	EUR,AFR,EAS	1	1	1	rs12885878	0.991047	104007555	G,G,G	A,A,A	0.7803,0.6021,0.8462	-0.0284036,-0.00216279,-0.0243872	0.00267581,0.00426261,0.0254104	25.5953,0.213332,0.472125	-10.6149539765529,-0.507386319649229,-0.959733022699367	KLC1	rs12885878	0.991047	0.991047	0.655	|EpiMap=1			0	1	0.447645	0.43733	6.4741e-09	1	6.4741e-09	TRUE	FALSE	FALSE	FALSE	FALSE	FALSE	FALSE	TRUE	FALSE
MCV_Mean_INT	qt	Labs	Labs	mean corpuscular volume (MCV, mean, inv-norm transformed)	14_104007500-104007555	EUR,AFR,EAS	2	2	0.887221	rs11160753	0.500647	104007500	T,T,T	C,C,C	0.7555,0.5371,0.8026	-0.025422,0.00345492,-0.0106269	0.00257777,0.00418433,0.0230305	22.2159,0.388292,0.190782	-9.86201251469293,0.825680574906855,-0.461427237793361	KLC1	rs11160753,rs12885878	0.500647,0.499353	1	0.655,0.655	|EpiMap=1,|EpiMap=1			0	0.129768	0.447352	0.423651	6.4741e-09	1	6.4741e-09	FALSE	FALSE	FALSE	FALSE	FALSE	FALSE	FALSE	FALSE	FALSE
MCV_Mean_INT	qt	Labs	Labs	mean corpuscular volume (MCV, mean, inv-norm transformed)	14_105707174-105770679	EUR,AFR,EAS	1	11	0.930286	rs4334224	0.274212	105759198	C,C,C	T,T,T	0.6799,0.6936,0.8869	0.0293782,0.0118374,-0.0179251	0.00237485,0.00452583,0.028944	34.4234,2.05017,0.271065	12.3705497189296,2.61552024711489,-0.619302791597568	BTBD6	rs4334224,rs4555082,rs7154463,rs112790992,rs11624880	0.274212,0.150869,0.124628,0.0185272,0.00893215	0.577168	0.962,1,0.962,0.926,1	|eQTLGen_Finemapped=1,|eQTLGen_Finemapped=1,|eQTLGen_Finemapped=1,|eQTLGen_Finemapped=1,|GTeX_Finemapped=1	rs2816622,rs4277291,rs7146012,rs7146643,rs7146683,rs7153832	0.00721481,0.182303,0.137767,0.0132186,0.0291301,0.00968106	0.379315	1	0.688603	0.385098	0.0226248	0.0622273	0.00521674	TRUE	FALSE	FALSE	FALSE	FALSE	FALSE	FALSE	TRUE	FALSE
MCV_Mean_INT	qt	Labs	Labs	mean corpuscular volume (MCV, mean, inv-norm transformed)	14_105707174-105770679	EUR,AFR,EAS	2	13	0.977002	rs79925131	0.104236	105770520	G,G,NA	A,A,NA	0.97714,0.92057,NA	0.0507821,0.00875846,NA	0.00741284,0.00771571,NA	11.1333,0.591228,NA	6.85055929980952,1.13514634427681,NA	BRF1	rs79925131,rs72711562,rs112614447,rs72711566,rs72711567,rs72711563,rs72711565,rs72711569,rs4270098	0.104236,0.0961136,0.0835195,0.083441,0.083441,0.0814821,0.0814005,0.081326,0.0521727	0.747132	1,1,1,1,1,1,0.505,1,1	|Exon=1|ABC=1,|EpiMap=1|ABC=1,|ABC=1,|Exon=1,|Exon=1,|ABC=1,|Promoter=0.500|ABC=1,|Exon=1,|ABC=1	rs1008629,rs67502922,rs67936859,rs73353763	0.0266357,0.0534557,0.0784185,0.0549416	0.213451	0.997791	0.216819	0.50022	0.0226248	0.0622273	0.00521674	TRUE	FALSE	FALSE	FALSE	FALSE	FALSE	FALSE	TRUE	FALSE
MCV_Mean_INT	qt	Labs	Labs	mean corpuscular volume (MCV, mean, inv-norm transformed)	14_23481408-23499321	EUR,AFR,EAS	1	4	1	rs113525195	0.368332	23499321	C,A,C	A,C,A	0.7008,0.8722,0.93552	0.0327757,-0.00719065,0.00378896	0.00241949,0.00624918,0.0373239	41.0806,0.602278,0.0366178	13.5465325337158,-1.15065496593153,0.101515650829629	PSMB5	rs113525195,rs941718	0.368332,0.179505	0.547837	1,0.801	|GTeX_Finemapped=1,|Exon=1|GTeX_Finemapped=1|ABC=1	rs7147308,rs8013143	0.192614,0.247683	0.440297	1	0.381729	0.446263	0.0200549	0.001108	0.0191957	TRUE	FALSE	FALSE	FALSE	FALSE	FALSE	FALSE	TRUE	FALSE
MCV_Mean_INT	qt	Labs	Labs	mean corpuscular volume (MCV, mean, inv-norm transformed)	14_23481408-23499321	EUR,AFR,EAS	2	1	1	rs188408197	0.999984	23491508	G,NA,NA	T,NA,NA	0.98608,NA,NA	-0.0588388,NA,NA	0.00945639,NA,NA	9.30938,NA,NA	-6.22212070356658,NA,NA	RBM23	rs188408197	0.999984	0.999984	0.798	|GTeX_Finemapped=1			0	0.999793	0.499971	0.499994	0.0200549	0.001108	0.0191957	TRUE	FALSE	FALSE	FALSE	FALSE	FALSE	FALSE	TRUE	FALSE
MCV_Mean_INT	qt	Labs	Labs	mean corpuscular volume (MCV, mean, inv-norm transformed)	14_23481408-23499321	EUR,AFR,EAS	3	1	1	rs72682001	0.997419	23485762	G,NA,NA	T,NA,NA	0.95626,NA,NA	-0.0288317,NA,NA	0.00541719,NA,NA	6.98935,NA,NA	-5.3222611723052,NA,NA	PSMB5	rs72682001	0.997419	0.997419	0.93	|Exon=1			0	0.968043	0.495463	0.499012	0.0200549	0.001108	0.0191957	TRUE	FALSE	FALSE	FALSE	FALSE	FALSE	FALSE	TRUE	FALSE
MCV_Mean_INT	qt	Labs	Labs	mean corpuscular volume (MCV, mean, inv-norm transformed)	14_24869465-24871530	EUR,AFR,EAS	1	2	1	rs17795034	0.607642	24869465	G,G,G	A,A,A	0.6571,0.93116,0.96329	0.0159411,0.0120623,-0.0155732	0.002334,0.0082407,0.0487479	11.0708,0.843865,0.125301	6.82994858611825,1.46374701178298,-0.319464017937183	NYNRIN	rs17795034,rs11625026	0.607642,0.383978	0.99162	1,1	|GTeX_Finemapped=1|eQTLGen_Finemapped=1|ABC=1,|GTeX_Finemapped=1|eQTLGen_Finemapped=1|ABC=1			0	0.999863	0.393788	0.347749	0.000409679	6.4741e-09	0.000647804	TRUE	FALSE	FALSE	FALSE	FALSE	FALSE	FALSE	TRUE	FALSE
MCV_Mean_INT	qt	Labs	Labs	mean corpuscular volume (MCV, mean, inv-norm transformed)	14_24869465-24871530	EUR,AFR,EAS	2	2	1	rs12882220	0.524977	24869512	T,T,NA	C,C,NA	0.7555,0.798,NA	-0.0153362,0.000982771,NA	0.00257777,0.0051966,NA	8.57006,0.0705809,NA	-5.94940588182809,0.189118077204326,NA	NYNRIN	rs12882220,rs34077103	0.524977,0.465289	0.990266	1,1	|GTeX_Finemapped=1|eQTLGen_Finemapped=1|ABC=1,|GTeX_Finemapped=1|ABC=1			0	0.974197	0.280002	0.496312	0.000409679	6.4741e-09	0.000647804	TRUE	FALSE	FALSE	FALSE	FALSE	FALSE	FALSE	TRUE	FALSE
MCV_Mean_INT	qt	Labs	Labs	mean corpuscular volume (MCV, mean, inv-norm transformed)	14_33273511-33283811	EUR,AFR,EAS	1	1	1	rs2383378	0.999991	33282470	C,C,C	A,A,A	0.6074,0.96672,0.872	0.0100555,0.0302302,0.0134083	0.00226876,0.011632,0.0274387	5.03013,2.02906,0.204065	4.43215677286271,2.59888239339752,0.488663821536735	NPAS3	rs2383378	0.999991	0.999991	1	|EpiMap=1			0	0.999941	0.881893	0.401888	0.947868	6.4741e-09	6.4741e-09	FALSE	TRUE	FALSE	FALSE	FALSE	FALSE	FALSE	TRUE	FALSE
MCV_Mean_INT	qt	Labs	Labs	mean corpuscular volume (MCV, mean, inv-norm transformed)	14_34635196-34669573	EUR,AFR,EAS	1	2	0.990997	rs76465615	0.768507	34649064	T,T,T	C,C,C	0.8509,0.94554,0.876	-0.0227557,0.00393619,0.00178758	0.00311045,0.00919429,0.027814	12.5923,0.174853,0.0228455	-7.31588676879551,0.428112448051997,0.0642690731286403	EGLN3	rs76465615,rs72669642	0.768507,0.204971	0.973478	1,1	|GTeX_Finemapped=1,|EpiMap=1|ABC=1			0	1	0.256712	0.463082	0.197951	0.00490209	0.00099917	FALSE	FALSE	FALSE	FALSE	FALSE	FALSE	FALSE	FALSE	FALSE
MCV_Mean_INT	qt	Labs	Labs	mean corpuscular volume (MCV, mean, inv-norm transformed)	14_34635196-34669573	EUR,AFR,EAS	2	2	0.943999	rs12886379	0.889319	34638094	C,C,T	T,T,C	0.5676,0.6679,0.7827	0.0130288,0.00942924,-0.00605683	0.00223634,0.00443003,0.0222279	8.24576,1.47759,0.104994	5.82594775391935,2.12848219989481,-0.272487729385142	EGLN3	rs12886379,rs28582724	0.889319,0.109723	0.999042	1,1	|Promoter=1,|EpiMap=1			0	0.998243	0.490833	0.464935	0.197951	0.00490209	0.00099917	FALSE	FALSE	FALSE	FALSE	FALSE	FALSE	FALSE	FALSE	FALSE
MCV_Mean_INT	qt	Labs	Labs	mean corpuscular volume (MCV, mean, inv-norm transformed)	14_35213280-35366743	EUR,AFR,EAS	1	4	0.928044	rs113131010	0.344069	35241254	G,G,NA	A,A,NA	0.8847,0.98941,NA	0.0360532,0.0830128,NA	0.00346887,0.0203827,NA	24.5754,4.33285,NA	10.3933557613863,4.07270871866828,NA	BAZ1A	rs113131010,rs80306194,rs112973730,rs4982211	0.344069,0.322384,0.169359,0.156536	0.992348	1,1,1,1	|GTeX_Finemapped=1,|GTeX_Finemapped=1|ABC=1,|GTeX_Finemapped=1,|GTeX_Finemapped=1			0	1	0.997339	0.5	0.0179432	0.0396154	0.0334091	TRUE	TRUE	FALSE	TRUE	FALSE	FALSE	FALSE	TRUE	TRUE
MCV_Mean_INT	qt	Labs	Labs	mean corpuscular volume (MCV, mean, inv-norm transformed)	14_37568235-38074239	EUR,AFR,EAS	1	17	0.920679	rs4522325	0.332965	37659737	G,T,G	T,G,T	0.7276,0.5151,0.8581	-0.0292285,0.0144135,-0.00577164	0.00248858,0.0041747,0.0262704	31.1257,3.25553,0.0829654	-11.7450513947713,3.45258341916784,-0.219701260734515	MIPOL1	rs4522325,rs8022156,rs35130743,rs35897545,rs34503846,rs7145475,rs74893442,rs8021181,rs35799924,rs36057482,rs61988286	0.332965,0.154227,0.023508,0.0209277,0.00842021,0.00754614,0.00719532,0.00704934,0.00691745,0.00656196,0.00635805	0.581676	1,1,1,1,1,1,1,1,1,1,1	|GTeX_Finemapped=1,|GTeX_Finemapped=1,|GTeX_Finemapped=1,|GTeX_Finemapped=1,|GTeX_Finemapped=1,|Exon=1|GTeX_Finemapped=1|ABC=1,|GTeX_Finemapped=1,|GTeX_Finemapped=1,|GTeX_Finemapped=1,|GTeX_Finemapped=1,|GTeX_Finemapped=1	rs12883863,rs35281444,rs61988265,rs61989532,rs8018493,rs8019652	0.0309195,0.020402,0.0308205,0.0214524,0.21861,0.0469395	0.369144	1	0.337981	0.365758	0.0998077	0.0867122	0.00498602	TRUE	FALSE	FALSE	FALSE	FALSE	FALSE	FALSE	TRUE	FALSE
MCV_Mean_INT	qt	Labs	Labs	mean corpuscular volume (MCV, mean, inv-norm transformed)	14_37568235-38074239	EUR,AFR,EAS	2	2	1	rs10140952	0.498494	37636921	G,G,G	T,T,T	0.98608,0.6467,0.93452	-0.0288992,-0.0204965,-0.0226233	0.00945639,0.00436489,0.0370577	2.64922,5.57576,0.266372	-3.0560499302588,-4.69576552902822,-0.61048850846113	SLC25A21	rs10140952,rs8007988	0.498494,0.498494	0.996988	1,1	|ABC=1,|ABC=1			0	0.999723	0.997418	0.388064	0.0998077	0.0867122	0.00498602	TRUE	TRUE	FALSE	TRUE	FALSE	FALSE	FALSE	TRUE	TRUE
MCV_Mean_INT	qt	Labs	Labs	mean corpuscular volume (MCV, mean, inv-norm transformed)	14_50807173-50863608	EUR,AFR,EAS	1	3	0.987113	rs1890979	0.734827	50812791	C,C,NA	T,T,NA	0.7992,0.6467,NA	-0.0200119,-0.00803222,NA	0.00276561,0.00436489,NA	12.3352,1.18217,NA	-7.23598048893373,-1.84018841253731,NA	CDKL1	rs1890979,rs11570836,rs11570825	0.734827,0.161876,0.101814	0.998517	1,0.982,1	|EpiMap=1|ABC=1,|Promoter=1|ABC=1,|ABC=1			0	1	0.633319	0.499999	0.0417349	0.035424	0.00643699	TRUE	FALSE	FALSE	FALSE	FALSE	FALSE	FALSE	TRUE	FALSE
MCV_Mean_INT	qt	Labs	Labs	mean corpuscular volume (MCV, mean, inv-norm transformed)	14_52833778-52842699	EUR,AFR,EAS	1	1	1	rs190599185	1	52833778	A,NA,NA	G,NA,NA	0.993042,NA,NA	0.0899813,NA,NA	0.0133283,NA,NA	10.8336,NA,NA	6.75114605763676,NA,NA	PTGER2	rs190599185	1	1	1	|EpiMap=1|ABC=1			0	1	0.5	0.5	0.0528861	0.0105689	0.00175623	TRUE	FALSE	FALSE	FALSE	FALSE	FALSE	FALSE	TRUE	FALSE
MCV_Mean_INT	qt	Labs	Labs	mean corpuscular volume (MCV, mean, inv-norm transformed)	14_55335062-55485150	EUR,AFR,EAS	1	6	0.914483	rs8019390	0.360523	55409084	C,G,C	G,C,G	0.7237,0.5219,0.8343	0.0186829,0.00199938,0.0164193	0.0024776,0.0041768,0.024655	13.3303,0.199172,0.296334	7.54072489505973,0.478687033135415,0.6659622794565	GCH1	rs8019390,rs8020545,rs7146285,rs8012152	0.360523,0.360265,0.0837739,0.0654796	0.870042	1,1,1,1	|GTeX_Finemapped=1,|GTeX_Finemapped=1,|GTeX_Finemapped=1,|GTeX_Finemapped=1	rs28481699,rs57667631	0.0406956,0.0490274	0.089723	0.999999	0.326607	0.366171	0.0501397	0.01227	0.00892258	TRUE	FALSE	FALSE	FALSE	FALSE	FALSE	FALSE	TRUE	FALSE
MCV_Mean_INT	qt	Labs	Labs	mean corpuscular volume (MCV, mean, inv-norm transformed)	14_55335062-55485150	EUR,AFR,EAS	2	3	0.830982	rs35839785	0.87387	55420374	T,NA,NA	C,NA,NA	0.92843,NA,NA	-0.0229563,NA,NA	0.00429795,NA,NA	7.03472,NA,NA	-5.34122081457439,NA,NA	BMP4	rs35839785,rs12885400	0.87387,0.0751175	0.948987	1,0.721	|GTeX_Finemapped=1,|GTeX_Finemapped=1	rs112756433	0.0458072	0.0458072	0.982439	0.495483	0.498911	0.0501397	0.01227	0.00892258	TRUE	FALSE	FALSE	FALSE	FALSE	FALSE	FALSE	TRUE	FALSE
MCV_Mean_INT	qt	Labs	Labs	mean corpuscular volume (MCV, mean, inv-norm transformed)	14_58668484-58853006	EUR,AFR,EAS	1	5	0.956791	rs61974485	0.462081	58765903	C,C,T	T,T,C	0.7525,0.7247,0.5903	-0.0243084,-0.0145253,-0.00180341	0.0025672,0.00467105,0.0186405	20.5482,2.72744,0.0348326	-9.4688376441259,-3.10964344205264,-0.0967468683779941	ARID4A	rs61974485,rs55791516	0.462081,0.273793	0.735874	1,1	|Promoter=1|ABC=1,|Promoter=1|ABC=1	rs10147580,rs61450169,rs8009579	0.0137966,0.193701,0.0111714	0.218669	1	0.951513	0.437233	0.0130563	0.015391	0.0031924	TRUE	TRUE	FALSE	TRUE	FALSE	FALSE	FALSE	TRUE	TRUE
MCV_Mean_INT	qt	Labs	Labs	mean corpuscular volume (MCV, mean, inv-norm transformed)	14_60262027-60641082	EUR,AFR,EAS	1	56	0.909172	rs177614	0.3907	60636538	G,G,G	T,T,T	0.8698,0.7179,0.8998	0.0215879,0.00510944,-0.0343278	0.0032922,0.00463621,0.0305295	10.2613,0.567945,0.583631	6.55728692060021,1.10207259809198,-1.12441409128875	DHRS7	rs177614,rs390132,rs57997484,rs1254027,rs368229,rs448113,rs370105,rs412157,rs409866,rs381839,rs381237,rs399535,rs416211,rs429637,rs1254040,rs1254028,rs1254029,rs437986,rs923885,rs1254031,rs1254033,rs1254030,rs411880,rs1254036,rs439332,rs400566	0.3907,0.0737445,0.0125024,0.0123063,0.0113163,0.0109516,0.00985152,0.00966261,0.0091883,0.00905536,0.00896001,0.00833318,0.00769557,0.00769557,0.00761535,0.00747184,0.00734839,0.00734661,0.00734547,0.00732412,0.00729796,0.00727953,0.0072596,0.00722399,0.00722091,0.0071243	0.669821	1,1,1,1,1,0.76,0.755,0.755,0.755,0.93,0.755,0.93,1,0.805,1,1,1,1,1,1,1,1,0.8,1,1,1	|Exon=1,|GTeX_Finemapped=1,|GTeX_Finemapped=1,|GTeX_Finemapped=1,|GTeX_Finemapped=1,|Promoter=1|EpiMap=1|ABC=1,|Exon=1,|Exon=1,|Exon=1,|Exon=1,|Exon=1,|Exon=1,|EpiMap=1,|Promoter=1|EpiMap=1|ABC=1,|GTeX_Finemapped=1,|Exon=1|GTeX_Finemapped=1|ABC=1,|GTeX_Finemapped=1|ABC=1,|GTeX_Finemapped=1,|GTeX_Finemapped=1|EpiMap=1|ABC=1,|GTeX_Finemapped=1|EpiMap=1|ABC=1,|GTeX_Finemapped=1,|GTeX_Finemapped=1|ABC=1,|Exon=1,|GTeX_Finemapped=1,|Exon=1|GTeX_Finemapped=1,|GTeX_Finemapped=1	rs1254041,rs1254042,rs1254043,rs170055,rs216502,rs371120,rs373786,rs3759692,rs376663,rs378635,rs378900,rs380460,rs381172,rs381521,rs388389,rs391306,rs392256,rs404193,rs410047,rs413015,rs413402,rs414700,rs416914,rs423181,rs427388,rs432646,rs435826,rs443128,rs445692,rs944445	0.00866607,0.0099207,0.00991185,0.0111772,0.0108973,0.00966866,0.0091883,0.00816932,0.00867699,0.00984084,0.00912318,0.00825459,0.011671,0.00951388,0.00963487,0.00949068,0.00982113,0.00954239,0.0091883,0.00972938,0.00972938,0.0100813,0.00728697,0.010161,0.00741666,0.00973859,0.00966866,0.00726481,0.0103731,0.00991093	0.283718	1	0.495094	0.364751	0.0191518	0.00487472	0.0139567	TRUE	FALSE	FALSE	FALSE	FALSE	FALSE	FALSE	TRUE	FALSE
MCV_Mean_INT	qt	Labs	Labs	mean corpuscular volume (MCV, mean, inv-norm transformed)	14_65472241-65510386	EUR,AFR,EAS	1	1	1	rs11627485	1	65487694	T,T,T	C,C,C	0.5905,0.8268,0.7788	-0.0551809,-0.0258248,0.027588	0.00225302,0.00551344,0.0220862	131.746,5.55073,0.67443	-24.4919707770015,-4.68397225688499,1.2491057764577	RAB15	rs11627485	1	1	1	|GTeX_Finemapped=1			0	1	0.999931	0.407443	0.0516839	0.0232262	0.00176708	TRUE	TRUE	FALSE	TRUE	FALSE	FALSE	FALSE	TRUE	TRUE
MCV_Mean_INT	qt	Labs	Labs	mean corpuscular volume (MCV, mean, inv-norm transformed)	14_68270311-68660181	EUR,AFR,EAS	1	2	1	rs79298179	0.535027	68479173	C,C,C	T,T,T	0.8101,0.8238,0.97222	0.0417513,0.0181988,-0.0130839	0.00282468,0.00547625,0.05578	48.711,3.05069,0.0890831	14.7808955350695,3.32322300844556,-0.234562567228397	VTI1B	rs79298179	0.535027	0.535027	1	|EpiMap=1	rs11622135	0.461261	0.461261	1	0.975708	0.378438	0.0447197	0.0106982	0.00518937	TRUE	TRUE	FALSE	TRUE	FALSE	FALSE	FALSE	TRUE	TRUE
MCV_Mean_INT	qt	Labs	Labs	mean corpuscular volume (MCV, mean, inv-norm transformed)	14_70328410-70366705	EUR,AFR,EAS	1	1	1	rs1958078	1	70354858	C,A,NA	A,C,NA	0.83,0.5303,NA	0.0282549,-0.0223007,NA	0.00294943,0.00418048,NA	21.0122,7.01857,NA	9.57978321234951,-5.33448312155542,NA	SMOC1	rs1958078	1	1	1	|GTeX_Finemapped=1|EpiMap=1|ABC=1			0	1	0.999986	0.5	0.0390722	0.00365084	0.0150313	TRUE	TRUE	FALSE	TRUE	FALSE	FALSE	FALSE	TRUE	TRUE
MCV_Mean_INT	qt	Labs	Labs	mean corpuscular volume (MCV, mean, inv-norm transformed)	14_74467987-74685975	EUR,AFR,EAS	1	12	0.933935	rs55714624	0.351002	74483344	C,C,C	A,A,A	0.90258,0.91074,0.94544	-0.0599858,-0.0277678,-0.0417795	0.00373624,0.00731764,0.040362	57.2789,3.83014,0.521993	-16.0551249384408,-3.7946387086547,-1.03511966701353	ENTPD5	rs55714624,rs62005078,rs72725911,rs55878372,rs72725916,rs62005113,rs62005117,rs72725929,rs62005120,rs72725940	0.351002,0.230954,0.0343746,0.0320613,0.0317898,0.0274998,0.0259504,0.0237348,0.0195465,0.0192923	0.796206	1,0.798,1,1,1,1,1,1,1,1	|Promoter=1,|GTeX_Finemapped=1,|GTeX_Finemapped=1,|GTeX_Finemapped=1,|GTeX_Finemapped=1,|GTeX_Finemapped=1,|GTeX_Finemapped=1,|GTeX_Finemapped=1,|GTeX_Finemapped=1,|GTeX_Finemapped=1	rs62005084,rs72723799	0.0325032,0.139504	0.172007	1	0.985012	0.396706	0.0838753	0.0349744	0.00654413	TRUE	TRUE	FALSE	TRUE	FALSE	FALSE	FALSE	TRUE	TRUE
MCV_Mean_INT	qt	Labs	Labs	mean corpuscular volume (MCV, mean, inv-norm transformed)	14_74467987-74685975	EUR,AFR,EAS	2	1	1	rs149177728	1	74685906	A,NA,NA	G,NA,NA	0.98708,NA,NA	-0.0644222,NA,NA	0.00981056,NA,NA	10.2885,NA,NA	-6.56661801161198,NA,NA	VRTN	rs149177728	1	1	1	|EpiMap=1			0	1	0.5	0.5	0.0838753	0.0349744	0.00654413	TRUE	FALSE	FALSE	FALSE	FALSE	FALSE	FALSE	TRUE	FALSE
MCV_Mean_INT	qt	Labs	Labs	mean corpuscular volume (MCV, mean, inv-norm transformed)	14_74467987-74685975	EUR,AFR,EAS	3	1	1	rs201753139	0.980087	74497640	T,G,T	G,T,G	0.7525,0.6067,0.619	-0.0297507,0.0129915,-0.00481851	0.0025672,0.00427118,0.0188764	30.328,2.62843,0.0977158	-11.5887737612964,3.04166530092387,-0.255266364349134	CCDC176	rs201753139	0.980087	0.980087	1	|Promoter=1			0	0.999822	0.823525	0.292075	0.0838753	0.0349744	0.00654413	TRUE	TRUE	FALSE	TRUE	FALSE	FALSE	FALSE	TRUE	TRUE
MCV_Mean_INT	qt	Labs	Labs	mean corpuscular volume (MCV, mean, inv-norm transformed)	14_89825587-89832615	EUR,AFR,EAS	1	3	1	rs3783852	0.605098	89831415	C,C,C	T,T,T	0.8579,0.92738,0.92659	-0.0212048,-0.0173443,-0.0190885	0.00317311,0.0080397,0.0351484	10.6295,1.50892,0.231308	-6.68265518686714,-2.15733174123413,-0.543083042186842	FOXN3	rs3783852,rs72701693,rs8005923	0.605098,0.32239,0.0725119	1	0.981,0.962,0.981	|eQTLGen_Finemapped=1|ABC=0.500,|eQTLGen_Finemapped=1,|eQTLGen_Finemapped=1|ABC=0.500			0	1	0.616434	0.434923	0.00290877	6.4741e-09	0.0158464	TRUE	FALSE	FALSE	FALSE	FALSE	FALSE	FALSE	TRUE	FALSE
MCV_Mean_INT	qt	Labs	Labs	mean corpuscular volume (MCV, mean, inv-norm transformed)	14_94838142-94844947	EUR,AFR,EAS	1	2	0.939119	rs28929474	0.567801	94844947	C,NA,NA	T,NA,NA	0.9831,NA,NA	-0.0886243,NA,NA	0.00859526,NA,NA	24.201,NA,NA	-10.3108341108937,NA,NA	SERPINA1	rs28929474	0.567801	0.567801	1	|Exon=1|EpiMap=1	rs112635299	0.432199	0.432199	1	0.5	0.5	0.00266559	3.56526e-05	0.00500994	TRUE	FALSE	FALSE	FALSE	FALSE	FALSE	FALSE	TRUE	FALSE
MCV_Mean_INT	qt	Labs	Labs	mean corpuscular volume (MCV, mean, inv-norm transformed)	14_96003198-96008021	EUR,AFR,EAS	1	1	1	rs35362007	1	96003198	G,G,G	A,A,A	0.7863,0.6694,0.7976	-0.0231116,-0.00788625,-0.0278376	0.00270274,0.00443509,0.0228154	16.9142,1.12275,0.65283	-8.55117399379889,-1.77814880870512,-1.22012325008547	SNHG10	rs35362007	1	1	0.5	|ABC=0.500			0	1	0.29161	0.456984	0.00670445	0.00565366	0.0172329	TRUE	FALSE	FALSE	FALSE	FALSE	FALSE	FALSE	TRUE	FALSE
MCV_Mean_INT	qt	Labs	Labs	mean corpuscular volume (MCV, mean, inv-norm transformed)	15_31546115-31553742	EUR,AFR,EAS	1	1	1	rs75905933	0.950343	31548996	G,G,G	T,T,T	0.991054,0.851,0.94742	-0.13779,-0.0558208,-0.0929064	0.0117662,0.00585921,0.0410719	30.9492,20.7909,1.62535	-11.7106627458313,-9.5270181474977,-2.26204290524665	HERC2P10	rs75905933	0.950343	0.950343	0.721	|GTeX_Finemapped=1			0	1	1	0.599514	0.0566938	0.00812779	0.036977	TRUE	TRUE	FALSE	TRUE	FALSE	FALSE	FALSE	TRUE	TRUE
MCV_Mean_INT	qt	Labs	Labs	mean corpuscular volume (MCV, mean, inv-norm transformed)	15_32994756-33012502	EUR,AFR,EAS	1	3	0.961708	rs4779585	0.534082	32994777	T,C,C	C,T,T	0.7992,0.6263,0.8026	-0.0215301,0.00398438,-0.0253345	0.00276561,0.00431265,0.0230305	14.1565,0.449103,0.566529	-7.78493713864211,0.923882067870103,-1.10004124964721	SCG5	rs4779585,rs4779584	0.534082,0.410491	0.944573	1,1	|GTeX_Finemapped=1,|GTeX_Finemapped=1	rs8031842	0.0167303	0.0167303	1	0.281098	0.443355	0.0394512	0.00452755	0.0240871	TRUE	FALSE	FALSE	FALSE	FALSE	FALSE	FALSE	TRUE	FALSE
MCV_Mean_INT	qt	Labs	Labs	mean corpuscular volume (MCV, mean, inv-norm transformed)	15_40984745-41484745	EUR,AFR,EAS	1	8	0.889093	rs11853377	0.204649	41244166	A,A,A	T,T,T	0.6093,0.7769,0.7708	-0.0130598,-0.00719356,0.0200525	0.00227072,0.00501146,0.0218096	8.05295,0.820543,0.446276	-5.75139162908681,-1.43542201274678,0.919434560927298	CHAC1	rs11853377,rs11070318,rs12912887,rs28575174,rs11857572,rs11557249,rs745299,rs11854054	0.204649,0.149163,0.148926,0.132942,0.107766,0.093797,0.063977,0.0579074	0.959127	1,1,1,1,1,1,1,1	|Promoter=1|GTeX_Finemapped=1|ABC=1,|GTeX_Finemapped=1,|GTeX_Finemapped=1,|Promoter=1|ABC=1,|GTeX_Finemapped=1|EpiMap=1|ABC=1,|Exon=1|GTeX_Finemapped=1|ABC=1,|GTeX_Finemapped=1|EpiMap=1|ABC=1,|GTeX_Finemapped=1|ABC=1			0	1	0.269295	0.274925	0.151871	0.0629017	0.0120454	FALSE	FALSE	FALSE	FALSE	FALSE	FALSE	FALSE	FALSE	FALSE
MCV_Mean_INT	qt	Labs	Labs	mean corpuscular volume (MCV, mean, inv-norm transformed)	15_40984745-41484745	EUR,AFR,EAS	2	3	0.980581	rs11633367	0.537346	41020083	A,A,A	G,G,G	0.8708,0.992436,0.5149	-0.0215963,-0.0252448,-0.0631079	0.00330302,0.0240807,0.0183421	10.2062,0.530942,3.23626	-6.5383497526506,-1.04834161797622,-3.44060385670125	RMDN3	rs11633367,rs11070292,rs12438182	0.537346,0.342964,0.118188	0.998498	1,0.813,1	|GTeX_Finemapped=1,|Promoter=1|GTeX_Finemapped=1|ABC=1,|GTeX_Finemapped=1			0	1	0.30286	0.983731	0.151871	0.0629017	0.0120454	FALSE	FALSE	TRUE	FALSE	FALSE	FALSE	FALSE	TRUE	FALSE
MCV_Mean_INT	qt	Labs	Labs	mean corpuscular volume (MCV, mean, inv-norm transformed)	15_40984745-41484745	EUR,AFR,EAS	3	4	0.788209	rs77960703	0.405904	41261915	C,NA,NA	T,NA,NA	0.97515,NA,NA	-0.0321729,NA,NA	0.00711709,NA,NA	5.2098,NA,NA	-4.52051329967725,NA,NA	SPINT1	rs77960703,rs117855759,rs116970204,rs140326509	0.405904,0.375953,0.15959,0.0367382	0.978185	1,0.962,1,1	|eQTLGen_Finemapped=1,|eQTLGen_Finemapped=1,|eQTLGen_Finemapped=1,|GTeX_Finemapped=1|eQTLGen_Finemapped=1			0	0.999999	0.499995	0.499682	0.151871	0.0629017	0.0120454	FALSE	FALSE	FALSE	FALSE	FALSE	FALSE	FALSE	FALSE	FALSE
MCV_Mean_INT	qt	Labs	Labs	mean corpuscular volume (MCV, mean, inv-norm transformed)	15_45145764-45353230	EUR,AFR,EAS	1	27	0.771908	rs270822	0.195917	45320080	A,A,A	G,G,G	0.8926,0.5023,0.8631	0.0253861,0.0102959,0.0264812	0.00357825,0.00417284,0.0266682	11.8869,1.86611,0.493878	7.09455739537484,2.46736035889227,0.992987903195566	SORD	rs270822,rs199335,rs2055858,rs79580535,rs11635836,rs963002,rs11634372,rs7359215,rs3759890,rs55956830,rs13379539,rs7165977,rs11070436,rs6493131,rs1720689,rs378017,rs2470686,rs7162958,rs58751943,rs7169807,rs4775707,rs2467841,rs12905140,rs57241509,rs199334,rs9302118	0.195917,0.0652971,0.0630426,0.0620723,0.0617921,0.0614561,0.0511798,0.0506565,0.0443308,0.0370071,0.0340078,0.0294514,0.0289262,0.0173674,0.0141411,0.0126575,0.0125716,0.0124885,0.0118597,0.0101524,0.0100139,0.00989753,0.00916457,0.00859245,0.0082479,0.00794915	0.930241	1,1,1,1,1,0.817,1,1,1,1,1,1,1,1,1,1,0.513,1,1,1,1,0.513,1,1,1,1	|eQTLGen_Finemapped=1|EpiMap=1,|GTeX_Finemapped=1,|GTeX_Finemapped=1,|GTeX_Finemapped=1,|GTeX_Finemapped=1,|GTeX_Finemapped=1|ABC=1,|GTeX_Finemapped=1,|GTeX_Finemapped=1,|Promoter=1|GTeX_Finemapped=1|ABC=1,|GTeX_Finemapped=1,|GTeX_Finemapped=1,|GTeX_Finemapped=1|eQTLGen_Finemapped=1,|GTeX_Finemapped=1,|EpiMap=1,|ABC=1,|GTeX_Finemapped=1,|ABC=1|Cicero=1,|GTeX_Finemapped=1,|ABC=1,|GTeX_Finemapped=1,|Promoter=1|Cicero=1,|ABC=1|Cicero=1,|GTeX_Finemapped=1,|GTeX_Finemapped=1,|GTeX_Finemapped=1,|GTeX_Finemapped=1|ABC=1	rs270816	0.020617	0.020617	1	0.432492	0.442744	0.0367067	0.0188626	0.0242977	TRUE	FALSE	FALSE	FALSE	FALSE	FALSE	FALSE	TRUE	FALSE
MCV_Mean_INT	qt	Labs	Labs	mean corpuscular volume (MCV, mean, inv-norm transformed)	15_56828985-57641955	EUR,AFR,EAS	1	7	0.956254	rs12442662	0.231892	57178230	A,NA,A	C,NA,C	0.96918,NA,0.992063	0.0694889,NA,0.146307	0.00641036,NA,0.103307	26.6531,NA,0.804912	10.8106097005472,NA,1.43332978404174	TCF12	rs4362334,rs144830906,rs12440891,rs75578967,rs75579948	0.176359,0.109438,0.107069,0.088483,0.0701675	0.551516	1,0.502,1,1,1	|ABC=1,|Promoter=1|ABC=1,|ABC=1,|ABC=1,|ABC=1	rs12442662,rs77145174	0.231892,0.196038	0.42793	1	0.4998	0.487334	0.182462	0.191718	0.0231969	FALSE	FALSE	FALSE	FALSE	FALSE	FALSE	FALSE	FALSE	FALSE
MCV_Mean_INT	qt	Labs	Labs	mean corpuscular volume (MCV, mean, inv-norm transformed)	15_56828985-57641955	EUR,AFR,EAS	2	10	0.900821	rs12437976	0.309258	57205929	C,C,T	T,T,C	0.7455,0.649,0.502	-0.018906,-0.0160071,-0.0277531	0.00254351,0.0043714,0.0183341	12.9742,3.60123,0.885749	-7.43303545101061,-3.66177883515579,-1.51374215260089	TCF12	rs12437976,rs1631079,rs17819940,rs8035097,rs1346880,rs1367491,rs169893	0.309258,0.122385,0.0959225,0.0365294,0.0322161,0.0305533,0.0203652	0.647229	1,1,1,1,1,1,1	|ABC=1,|ABC=1,|EpiMap=1|ABC=1,|Exon=1,|ABC=1,|ABC=1,|ABC=1	rs2591066,rs2733330,rs3794617	0.023977,0.0238221,0.256101	0.3039	1	0.839945	0.357969	0.182462	0.191718	0.0231969	FALSE	FALSE	FALSE	FALSE	FALSE	FALSE	FALSE	FALSE	FALSE
MCV_Mean_INT	qt	Labs	Labs	mean corpuscular volume (MCV, mean, inv-norm transformed)	15_56828985-57641955	EUR,AFR,EAS	3	1	1	rs147133690	0.962561	56992050	T,NA,NA	C,NA,NA	0.991054,NA,NA	-0.0606249,NA,NA	0.0117662,NA,NA	6.58986,NA,NA	-5.15246213730856,NA,NA	ZNF280D	rs147133690	0.962561	0.962561	1	|Exon=1			0	0.925353	0.496233	0.493834	0.182462	0.191718	0.0231969	FALSE	FALSE	FALSE	FALSE	FALSE	FALSE	FALSE	FALSE	FALSE
MCV_Mean_INT	qt	Labs	Labs	mean corpuscular volume (MCV, mean, inv-norm transformed)	15_58671721-58692118	EUR,AFR,EAS	1	2	0.982726	rs2043082	0.893049	58674308	G,G,G	A,A,A	0.662,0.7837,0.6627	-0.0196456,-0.00816407,0.00611159	0.00234215,0.0050675,0.0193892	16.3054,0.969945,0.123433	-8.38784877142796,-1.61106462752837,0.315205887813835	AQP9	rs2043082	0.893049	0.893049	1	|Cicero=1	rs7350789	0.0927342	0.0927342	1	0.537352	0.349436	0.0335635	0.0455738	0.00735927	TRUE	FALSE	FALSE	FALSE	FALSE	FALSE	FALSE	TRUE	FALSE
MCV_Mean_INT	qt	Labs	Labs	mean corpuscular volume (MCV, mean, inv-norm transformed)	15_58671721-58692118	EUR,AFR,EAS	2	3	0.847138	rs139311581	0.427288	58685906	G,G,NA	T,T,NA	0.98608,0.993192,NA	-0.0469951,-0.0492411,NA	0.00945639,0.0253729,NA	6.17348,1.28154,NA	-4.96966601419781,-1.94069656996244,NA	LIPC	rs139311581,rs116899929,rs6494003	0.427288,0.336045,0.227375	0.990708	1,1,1	|EpiMap=1,|ABC=1,|GTeX_Finemapped=1			0	0.978326	0.441035	0.372343	0.0335635	0.0455738	0.00735927	TRUE	FALSE	FALSE	FALSE	FALSE	FALSE	FALSE	TRUE	FALSE
MCV_Mean_INT	qt	Labs	Labs	mean corpuscular volume (MCV, mean, inv-norm transformed)	15_65705593-66115062	EUR,AFR,EAS	1	1	1	rs2572207	0.999979	66070693	C,C,T	T,T,C	0.7843,0.5998,0.7679	0.0705442,0.0370081,-0.0483877	0.00269361,0.00425848,0.0217138	150.455,17.4424,1.5875	26.189463211081,8.690448235051,-2.22843076753033	DENND4A	rs2572207	0.999979	0.999979	1	|EpiMap=1|ABC=1			0	1	1	0.769241	0.0860662	0.0788579	0.0245138	TRUE	TRUE	FALSE	TRUE	FALSE	FALSE	FALSE	TRUE	TRUE
MCV_Mean_INT	qt	Labs	Labs	mean corpuscular volume (MCV, mean, inv-norm transformed)	15_65705593-66115062	EUR,AFR,EAS	2	1	1	rs7181649	0.99244	66054349	T,C,T	C,T,C	0.7674,0.7602,0.91865	0.0309988,-0.0183709,-0.00621095	0.00262232,0.00488662,0.033533	31.5177,3.7688,0.0690218	11.8211354830837,-3.75942880764209,-0.185219037962604	PTPLAD1	rs7181649	0.99244	0.99244	1	|GTeX_Finemapped=1			0	1	0.999998	0.265683	0.0860662	0.0788579	0.0245138	TRUE	TRUE	FALSE	TRUE	FALSE	FALSE	FALSE	TRUE	TRUE
MCV_Mean_INT	qt	Labs	Labs	mean corpuscular volume (MCV, mean, inv-norm transformed)	15_65705593-66115062	EUR,AFR,EAS	3	1	1	rs72625761	1	65713691	T,NA,T	G,NA,G	0.993042,NA,0.5546	0.13778,NA,0.012129	0.0133283,NA,0.0184443	24.321,NA,0.291753	10.3374023693944,NA,0.657601535433711	IGDCC4	rs72625761	1	1	1	|ABC=1|Cicero=1			0	1	0.5	0.266593	0.0860662	0.0788579	0.0245138	TRUE	FALSE	FALSE	FALSE	FALSE	FALSE	FALSE	TRUE	FALSE
MCV_Mean_INT	qt	Labs	Labs	mean corpuscular volume (MCV, mean, inv-norm transformed)	15_65705593-66115062	EUR,AFR,EAS	4	2	0.943957	rs116983859	0.675069	65913881	T,NA,NA	C,NA,NA	0.98111,NA,NA	-0.039615,NA,NA	0.00813816,NA,NA	5.94752,NA,NA	-4.8678079565897,NA,NA	SLC24A1	rs116983859,rs139506005	0.675069,0.279357	0.954426	1,1	|Promoter=1,|EpiMap=1			0	0.999997	0.499998	0.499998	0.0860662	0.0788579	0.0245138	TRUE	FALSE	FALSE	FALSE	FALSE	FALSE	FALSE	TRUE	FALSE
MCV_Mean_INT	qt	Labs	Labs	mean corpuscular volume (MCV, mean, inv-norm transformed)	15_69479049-69979049	EUR,AFR,EAS	1	1	1	rs17310879	0.999969	69729049	T,NA,NA	C,NA,NA	0.98012,NA,NA	-0.0526609,NA,NA	0.00793694,NA,NA	10.4885,NA,NA	-6.63491219538008,NA,NA	KIF23	rs17310879	0.999969	0.999969	1	|Exon=1			0	0.999999	0.500001	0.499996	0.186084	0.0958652	0.00695216	FALSE	FALSE	FALSE	FALSE	FALSE	FALSE	FALSE	FALSE	FALSE
MCV_Mean_INT	qt	Labs	Labs	mean corpuscular volume (MCV, mean, inv-norm transformed)	15_72600948-73147236	EUR,AFR,EAS	1	6	0.979123	rs2278543	0.244337	73077202	A,A,G	G,G,A	0.8917,0.96142,0.5159	-0.0315016,-0.00392065,-0.00989984	0.00356515,0.0108333,0.0183432	18.0034,0.144226,0.229587	-8.83598165575081,-0.361907267406977,-0.53970081556108	ADPGK	rs2278543,rs12594667,rs62017593,rs4777530	0.244337,0.204424,0.108598,0.0986021	0.655961	0.505,1,1,1	|Promoter=1|ABC=1|Cicero=1,|ABC=1,|ABC=1,|EpiMap=1|ABC=1	rs4777538,rs72737337	0.118185,0.197756	0.315941	1	0.287097	0.279266	0.0567855	0.059615	0.0363902	TRUE	FALSE	FALSE	FALSE	FALSE	FALSE	FALSE	TRUE	FALSE
MCV_Mean_INT	qt	Labs	Labs	mean corpuscular volume (MCV, mean, inv-norm transformed)	15_75116167-75404506	EUR,AFR,EAS	1	1	1	rs6495129	0.998892	75196717	G,G,T	T,T,G	0.7654,0.7685,0.7421	0.0286311,0.0216888,-0.0307403	0.00261453,0.00494652,0.0209541	27.1813,4.9349,0.846586	10.9507636171702,4.38465830523277,-1.46703031864886	FAM219B	rs6495129	0.998892	0.998892	1	|Promoter=1			0	1	0.996503	0.493455	0.0688651	0.0450903	0.00521551	TRUE	TRUE	FALSE	TRUE	FALSE	FALSE	FALSE	TRUE	TRUE
MCV_Mean_INT	qt	Labs	Labs	mean corpuscular volume (MCV, mean, inv-norm transformed)	15_75116167-75404506	EUR,AFR,EAS	2	10	0.609713	rs11638576	0.706863	75260387	G,G,NA	A,A,NA	0.6262,0.98109,NA	-0.0242806,0.0178658,NA	0.00228994,0.0153178,NA	25.5404,0.613541,NA	-10.6031599081199,1.16634242515244,NA	COX5A	rs11638576,rs11630592	0.706863,0.00974591	0.716609	1,0.769	|GTeX_Finemapped=1,|eQTLGen_Finemapped=1	rs11072516,rs11639413,rs12148513,rs2415249,rs2415251,rs34063670,rs4886649,rs5025115	0.077722,0.0120456,0.0666272,0.011771,0.00985723,0.00659199,0.0347656,0.0190659	0.238447	0.999999	0.349014	0.464261	0.0688651	0.0450903	0.00521551	TRUE	FALSE	FALSE	FALSE	FALSE	FALSE	FALSE	TRUE	FALSE
MCV_Mean_INT	qt	Labs	Labs	mean corpuscular volume (MCV, mean, inv-norm transformed)	15_75116167-75404506	EUR,AFR,EAS	3	45	0.583712	rs12443172	0.206075	75119671	G,G,G	C,C,C	0.95129,0.95008,0.8304	0.0427841,0.0348792,0.0079804	0.00514678,0.00958031,0.024427	16.0293,3.56562,0.12849	7.66026617393693,2.43937057863232,0.104643622195408	SCAMP5	rs74023935,rs12591175,rs73438569,rs7177109,rs8034149,rs7181942,rs6495135,rs74023908,rs7174129,rs6495136,rs3910748,rs6495142,rs55877218,rs8040961,rs8031545,rs74025863,rs7163390,rs80258625,rs12594117,rs28394281,rs73438554,rs12593542,rs7166105,rs58294763,rs76518150,rs12592477,rs73438537,rs7168638,rs3812943	0.107917,0.102283,0.0624882,0.0276553,0.0250898,0.0224053,0.0206176,0.0178418,0.0147808,0.0129229,0.0113446,0.0113446,0.0113187,0.0111413,0.0101621,0.010119,0.0101024,0.00989369,0.00909354,0.00852495,0.00840423,0.00817716,0.00738766,0.0073231,0.00701459,0.00701281,0.00624821,0.00545546,0.00513227	0.579202	0.721,1,0.798,1,0.993,1,1,1,1,1,1,0.721,1,1,1,1,1,1,1,0.798,1,1,0.882,0.817,1,1,0.721,1,0.93	|GTeX_Finemapped=1,|GTeX_Finemapped=1,|GTeX_Finemapped=1,|GTeX_Finemapped=1,|Exon=1|GTeX_Finemapped=1|eQTLGen_Finemapped=1,|ABC=1,|EpiMap=1|ABC=1,|GTeX_Finemapped=1,|Exon=1,|GTeX_Finemapped=1,|GTeX_Finemapped=1|eQTLGen_Finemapped=1,|GTeX_Finemapped=1,|GTeX_Finemapped=1,|ABC=1,|ABC=1,|GTeX_Finemapped=1,|GTeX_Finemapped=1|ABC=1,|GTeX_Finemapped=1,|GTeX_Finemapped=1,|GTeX_Finemapped=1,|GTeX_Finemapped=1,|GTeX_Finemapped=1,|GTeX_Finemapped=1,|GTeX_Finemapped=1|ABC=1,|GTeX_Finemapped=1,|GTeX_Finemapped=1,|GTeX_Finemapped=1,|GTeX_Finemapped=1,|Exon=1	rs111726606,rs113106851,rs118054365,rs12050869,rs12443172,rs12591994,rs2304904,rs3743487,rs3816261,rs58068887,rs7167415,rs7172065,rs7173218,rs78434425,rs78664321,rs9672926	0.0147535,0.00583265,0.0163308,0.00351018,0.206075,0.0055139,0.0102305,0.0064814,0.00520645,0.0107906,0.0224369,0.010988,0.0114737,0.0126886,0.00808083,0.0209332	0.371326	0.999137	0.720812	0.306888	0.0688651	0.0450903	0.00521551	TRUE	FALSE	FALSE	FALSE	FALSE	FALSE	FALSE	TRUE	FALSE
MCV_Mean_INT	qt	Labs	Labs	mean corpuscular volume (MCV, mean, inv-norm transformed)	15_78838837-79105051	EUR,AFR,EAS	1	1	1	rs145673455	0.997451	79069187	C,NA,NA	T,NA,NA	0.92545,NA,NA	0.0380673,NA,NA	0.00421794,NA,NA	18.7458,NA,NA	9.02509281782102,NA,NA	ADAMTS7	rs145673455	0.997451	0.997451	1	|Exon=1|GTeX_Finemapped=1			0	1	0.5	0.5	0.111874	0.0668882	0.0095389	FALSE	FALSE	FALSE	FALSE	FALSE	FALSE	FALSE	FALSE	FALSE
MCV_Mean_INT	qt	Labs	Labs	mean corpuscular volume (MCV, mean, inv-norm transformed)	15_78838837-79105051	EUR,AFR,EAS	2	12	0.797686	rs4887072	0.39505	78925435	A,A,A	G,G,G	0.7634,0.7352,0.5288	0.0124447,0.016816,-0.039158	0.00260686,0.00472863,0.0183645	5.74293,3.42455,1.48169	4.80135443639205,3.47288626534635,-2.05761621483348	CHRNA3	rs28534575,rs8192478,rs12440014,rs8192477,rs28669908,rs7170068,rs3825845,rs13329271	0.295725,0.0485434,0.0470559,0.0469944,0.0333236,0.0219155,0.0139237,0.009717	0.517199	1,1,0.655,1,1,1,1,1	|EpiMap=1,|EpiMap=1,|EpiMap=1,|EpiMap=1,|ABC=1,|Promoter=1,|EpiMap=1|ABC=1,|Promoter=1|EpiMap=1|ABC=1	rs2456020,rs3743078,rs4887072,rs7359276	0.0181249,0.00772848,0.39505,0.0185001	0.439403	0.938318	0.873384	0.535853	0.111874	0.0668882	0.0095389	FALSE	TRUE	FALSE	FALSE	FALSE	FALSE	FALSE	TRUE	FALSE
MCV_Mean_INT	qt	Labs	Labs	mean corpuscular volume (MCV, mean, inv-norm transformed)	15_78838837-79105051	EUR,AFR,EAS	3	11	0.956202	rs55853698	0.552923	78857939	T,T,T	G,G,G	0.6272,0.94932,0.97222	-0.0176491,-0.0316834,-0.0459244	0.00229119,0.00951201,0.05578	13.8766,3.06263,0.386867	-7.70302768430379,-3.33088379848213,-0.823313015417712	CHRNA5	rs55853698,rs8192482,rs4887067	0.552923,0.0422277,0.0320952	0.627246	1,1,1	|Exon=1|ABC=1,|Exon=1,|Exon=1	rs11633958,rs140330585,rs146009840,rs2036527,rs56390833,rs7172118,rs7180002,rs72740955	0.208484,0.00821702,0.0384745,0.00630572,0.00700258,0.0131913,0.00628268,0.0369029	0.324861	0.999996	0.937831	0.308232	0.111874	0.0668882	0.0095389	FALSE	TRUE	FALSE	FALSE	FALSE	FALSE	FALSE	TRUE	FALSE
MCV_Mean_INT	qt	Labs	Labs	mean corpuscular volume (MCV, mean, inv-norm transformed)	15_81843331-81955868	EUR,AFR,EAS	1	2	0.997896	rs12443468	0.609703	81888088	A,G,G	G,A,A	0.7833,0.7073,0.6359	0.0250865,-0.0119644,-0.016079	0.0026891,0.00458547,0.0190512	19.9709,2.04214,0.399382	9.32895764382135,-2.6091981847008,-0.843988830099941	MEX3B	rs12443468,rs8034776	0.609703,0.363056	0.972759	1,1	|eQTLGen_Finemapped=1,|eQTLGen_Finemapped=1			0	1	0.879507	0.467167	4.90565e-05	8.62419e-06	6.4741e-09	TRUE	TRUE	FALSE	TRUE	FALSE	FALSE	FALSE	TRUE	TRUE
MCV_Mean_INT	qt	Labs	Labs	mean corpuscular volume (MCV, mean, inv-norm transformed)	15_86055627-86329428	EUR,AFR,EAS	1	16	0.987062	rs62022940	0.204936	86252520	T,T,NA	C,C,NA	0.8002,0.8116,NA	0.0282069,0.00918913,NA	0.00277079,0.00533563,NA	23.6137,1.07043,NA	10.1800930420566,1.72222024390747,NA	KLHL25	rs62022940,rs55851385,rs55968154,rs62022943,rs11073516,rs12148571,rs62022938,rs62022939,rs79083718	0.204936,0.0907299,0.0882902,0.0727115,0.0263059,0.0243633,0.0192265,0.0124446,0.0120607	0.551069	1,1,1,1,1,0.513,1,1,1	|ABC=1,|ABC=1,|ABC=1,|GTeX_Finemapped=1,|GTeX_Finemapped=1|ABC=1,|ABC=1|Cicero=1,|ABC=1,|ABC=1,|GTeX_Finemapped=1	rs12148610,rs17575870,rs17637411,rs62022947,rs7164373,rs7179917,rs7182210	0.0101182,0.0112664,0.0125297,0.149266,0.0812093,0.0653426,0.0757334	0.405466	1	0.436052	0.5	0.0685961	0.0277982	0.0726443	TRUE	FALSE	FALSE	FALSE	FALSE	FALSE	FALSE	TRUE	FALSE
MCV_Mean_INT	qt	Labs	Labs	mean corpuscular volume (MCV, mean, inv-norm transformed)	15_86055627-86329428	EUR,AFR,EAS	2	2	0.58373	rs117155186	0.882983	86132066	C,NA,NA	T,NA,NA	0.97714,NA,NA	0.051296,NA,NA	0.00741284,NA,NA	11.3449,NA,NA	6.919884956373,NA,NA	AKAP13	rs117155186	0.882983	0.882983	0.655	|EpiMap=1	rs112008490	0.0798939	0.0798939	0.920848	0.48361	0.491528	0.0685961	0.0277982	0.0726443	TRUE	FALSE	FALSE	FALSE	FALSE	FALSE	FALSE	TRUE	FALSE
MCV_Mean_INT	qt	Labs	Labs	mean corpuscular volume (MCV, mean, inv-norm transformed)	15_90543529-90559534	EUR,AFR,EAS	1	9	0.971483	rs17821347	0.178373	90549522	A,NA,NA	G,NA,NA	0.9662,NA,NA	-0.0404923,NA,NA	0.00613069,NA,NA	10.4002,NA,NA	-6.60485198240329,NA,NA	ZNF710	rs17821347,rs17832339,rs79233684,rs112681494,rs80236233,rs111380833,rs111934210,rs7179486	0.178373,0.145317,0.107764,0.10206,0.0899816,0.082357,0.0644035,0.0276772	0.797933	1,1,1,1,0.744,1,1,1	|EpiMap=1,|EpiMap=1|ABC=1,|EpiMap=1|ABC=1,|EpiMap=1,|EpiMap=1|ABC=1,|ABC=1,|EpiMap=1,|Promoter=1|ABC=1	rs187856913	0.159046	0.159046	1	0.376893	0.49976	0.210248	0.00585982	0.0105177	FALSE	FALSE	FALSE	FALSE	FALSE	FALSE	FALSE	FALSE	FALSE
MCV_Mean_INT	qt	Labs	Labs	mean corpuscular volume (MCV, mean, inv-norm transformed)	15_91391133-91437388	EUR,AFR,EAS	1	12	0.535481	rs4932371	0.273089	91404788	T,C,T	C,T,C	0.6412,0.7837,0.8304	0.0155078,-0.0044709,0.0102461	0.00230982,0.0050675,0.024427	10.7222,0.422932,0.170772	6.71385649098198,-0.882269363591515,0.419457976828919	FURIN	rs4932371,rs4932370,rs7167085,rs7497418,rs8032315,rs4932177,rs8029440,rs2071410,rs4932178,rs8027450	0.273089,0.173322,0.164842,0.0625522,0.0470666,0.0418273,0.0229271,0.0141747,0.0139489,0.00854599	0.822296	0.817,0.817,1,1,0.93,0.895,1,1,1,0.93	|GTeX_Finemapped=1|ABC=1,|GTeX_Finemapped=1|ABC=1,|ABC=1,|EpiMap=1|ABC=1,|Promoter=1,|GTeX_Finemapped=1|ABC=1,|GTeX_Finemapped=1|EpiMap=1|ABC=1,|GTeX_Finemapped=1,|Promoter=1|GTeX_Finemapped=1|EpiMap=1|ABC=1,|Promoter=1	rs3759929,rs7168951	0.0836726,0.0516268	0.135299	0.999999	0.23239	0.36276	0.182592	0.0745692	0.0213164	FALSE	FALSE	FALSE	FALSE	FALSE	FALSE	FALSE	FALSE	FALSE
MCV_Mean_INT	qt	Labs	Labs	mean corpuscular volume (MCV, mean, inv-norm transformed)	16_10314624-10333390	EUR,AFR,EAS	1	1	1	rs34322382	0.99927	10320742	G,G,NA	A,A,NA	0.93837,0.6324,NA	-0.00285865,0.0221605,NA	0.004607,0.00432726,NA	0.271705,6.51758,NA	-0.620501410896462,5.1211390117534,NA	GRIN2A	rs34322382	0.99927	0.99927	1	|EpiMap=1			0	0.344339	0.998895	0.499938	6.4741e-09	6.4741e-09	6.4741e-09	FALSE	TRUE	FALSE	FALSE	FALSE	FALSE	FALSE	TRUE	FALSE
MCV_Mean_INT	qt	Labs	Labs	mean corpuscular volume (MCV, mean, inv-norm transformed)	16_14493828-14756461	EUR,AFR,EAS	1	7	0.899054	rs112691448	0.372504	14625154	G,G,NA	A,A,NA	0.7813,0.93116,NA	-0.0204966,-0.0237108,NA	0.0026802,0.0082407,NA	13.6881,2.39673,NA	-7.64741437206179,-2.87727984273181,NA	NPIPA1	rs112691448,rs56385332,rs12448574,rs12446909,rs12444895,rs12445002,rs113987397	0.372504,0.262923,0.156358,0.0650761,0.0591011,0.0286365,0.0224904	0.967089	1,0.655,1,1,1,1,1	|EpiMap=1,|EpiMap=1,|EpiMap=1,|EpiMap=1,|EpiMap=1,|EpiMap=1,|EpiMap=1			0	1	0.914883	0.49811	0.0293795	0.102045	0.0346828	TRUE	FALSE	FALSE	FALSE	FALSE	FALSE	FALSE	TRUE	FALSE
MCV_Mean_INT	qt	Labs	Labs	mean corpuscular volume (MCV, mean, inv-norm transformed)	16_28419192-29001460	EUR,AFR,EAS	1	8	0.956861	rs6565259	0.450338	28898793	T,C,T	C,T,C	0.6869,0.5189,0.8383	-0.0347805,0.00253648,0.0155753	0.00238898,0.00417578,0.0248984	47.2889,0.264746,0.274409	-14.5587238068129,0.607426636460733,0.625554252482087	ATP2A1	rs6565259,rs8046545,rs10499	0.450338,0.0649654,0.0335053	0.548809	0.914,0.755,0.755	|Exon=1,|Promoter=1,|Exon=1	rs11642449,rs7189927,rs7206214,rs8056890,rs9931989	0.121072,0.0331563,0.0314449,0.118247,0.116922	0.420842	1	0.247013	0.297086	0.145187	0.0653743	0.0303268	FALSE	FALSE	FALSE	FALSE	FALSE	FALSE	FALSE	FALSE	FALSE
MCV_Mean_INT	qt	Labs	Labs	mean corpuscular volume (MCV, mean, inv-norm transformed)	16_28419192-29001460	EUR,AFR,EAS	2	5	0.970101	rs9929088	0.503963	29001460	C,C,C	A,A,A	0.7326,0.95915,0.91766	-0.0323996,-0.0301451,0.058294	0.00250315,0.0105404,0.0333488	37.5924,2.37295,1.09441	-12.9435311507501,-2.85995787636143,1.74800892385933	LAT	rs9929088	0.503963	0.503963	0.758	|Promoter=1|ABC=1|Cicero=1	rs11643297,rs6565300,rs7140,rs7500321	0.108424,0.0736118,0.0568896,0.209486	0.448411	1	0.889942	0.730926	0.145187	0.0653743	0.0303268	FALSE	TRUE	FALSE	FALSE	FALSE	FALSE	FALSE	TRUE	FALSE
MCV_Mean_INT	qt	Labs	Labs	mean corpuscular volume (MCV, mean, inv-norm transformed)	16_30023157-30141913	EUR,AFR,EAS	1	1	1	rs3809627	1	30103160	C,C,A	A,A,C	0.5835,0.6407,0.5714	0.0459038,0.0234312,-0.0351743	0.00224736,0.00434851,0.0185238	92.0043,7.14804,1.23972	20.4256549907447,5.38832841594017,-1.89887064209288	TBX6	rs3809627	1	1	0.991	|Exon=1|GTeX_Finemapped=1			0	1	1	0.641071	0.117499	0.0619044	0.00240221	FALSE	TRUE	FALSE	FALSE	FALSE	FALSE	FALSE	TRUE	FALSE
MCV_Mean_INT	qt	Labs	Labs	mean corpuscular volume (MCV, mean, inv-norm transformed)	16_30023157-30141913	EUR,AFR,EAS	2	1	1	rs201991450	0.99999	30041770	G,G,NA	C,C,NA	0.90258,0.95386,NA	-0.0226034,0.00406601,NA	0.00373624,0.00994525,NA	8.83848,0.165797,NA	-6.04977196325718,0.408839395691411,NA	FAM57B	rs201991450	0.99999	0.99999	1	|Exon=1			0	0.999996	0.155372	0.5	0.117499	0.0619044	0.00240221	FALSE	FALSE	FALSE	FALSE	FALSE	FALSE	FALSE	FALSE	FALSE
MCV_Mean_INT	qt	Labs	Labs	mean corpuscular volume (MCV, mean, inv-norm transformed)	16_30023157-30141913	EUR,AFR,EAS	3	1	1	rs118133244	0.99724	30135772	A,NA,NA	G,NA,NA	0.98708,NA,NA	0.0662525,NA,NA	0.00981056,NA,NA	10.8397,NA,NA	6.75318228521104,NA,NA	MAPK3	rs118133244	0.99724	0.99724	0.982	|Promoter=1|ABC=1			0	0.999614	0.500631	0.499457	0.117499	0.0619044	0.00240221	FALSE	FALSE	FALSE	FALSE	FALSE	FALSE	FALSE	FALSE	FALSE
MCV_Mean_INT	qt	Labs	Labs	mean corpuscular volume (MCV, mean, inv-norm transformed)	16_4281389-4353432	EUR,AFR,EAS	1	1	1	rs804176	1	4353395	C,C,C	T,T,T	0.7276,0.98563,0.7986	-0.0163089,-0.220752,0.0325353	0.00248858,0.0175312,0.0228577	10.2503,35.6312,0.810723	-6.55349637142467,-12.5919503513736,1.42338467999843	ZNF597	rs804176	1	1	1	|GTeX_Finemapped=1			0	0.999976	1	0.517235	0.141074	0.148787	0.000968493	FALSE	FALSE	FALSE	FALSE	FALSE	FALSE	FALSE	FALSE	FALSE
MCV_Mean_INT	qt	Labs	Labs	mean corpuscular volume (MCV, mean, inv-norm transformed)	16_4281389-4353432	EUR,AFR,EAS	2	1	1	rs141962785	1	4309369	C,C,C	T,T,T	0.91948,0.97579,0.91667	-0.0335433,-0.065378,0.0167033	0.00407172,0.0135744,0.033168	15.7571,5.83484,0.211447	-8.23811558751584,-4.816271805752,0.503596840328027	TFAP4	rs141962785	1	1	1	|eQTLGen_Finemapped=1			0	1	1	0.365101	0.141074	0.148787	0.000968493	FALSE	FALSE	FALSE	FALSE	FALSE	FALSE	FALSE	FALSE	FALSE
MCV_Mean_INT	qt	Labs	Labs	mean corpuscular volume (MCV, mean, inv-norm transformed)	16_4281389-4353432	EUR,AFR,EAS	3	4	0.958902	rs251732	0.424219	4310468	G,G,G	C,C,C	0.506,0.8336,0.7589	-0.0174415,-0.0611978,0.027003	0.00221596,0.00560198,0.0214307	14.4532,27.0545,0.682639	-7.87085506958609,-10.9243160453982,1.26001483852604	TFAP4	rs251732,rs2283479,rs251730,rs251731	0.424219,0.414347,0.0816388,0.0673105	0.987515	1,1,1,1	|Exon=1|ABC=1,|Promoter=1|ABC=1,|ABC=1,|ABC=1			0	1	0.914746	0.408379	0.141074	0.148787	0.000968493	FALSE	FALSE	FALSE	FALSE	FALSE	FALSE	FALSE	FALSE	FALSE
MCV_Mean_INT	qt	Labs	Labs	mean corpuscular volume (MCV, mean, inv-norm transformed)	16_4281389-4353432	EUR,AFR,EAS	4	1	1	rs113679768	1	4349741	A,A,A	G,G,G	0.7495,0.98185,0.8611	0.0210409,-0.12962,-0.00555615	0.00255689,0.0156292,0.0265063	15.7244,15.9587,0.0788512	8.22909863154066,-8.29345072044634,-0.209616204449508	GLIS2	rs113679768	1	1	1	|ABC=1			0	0.999981	1	0.365109	0.141074	0.148787	0.000968493	FALSE	FALSE	FALSE	FALSE	FALSE	FALSE	FALSE	FALSE	FALSE
MCV_Mean_INT	qt	Labs	Labs	mean corpuscular volume (MCV, mean, inv-norm transformed)	16_4281389-4353432	EUR,AFR,EAS	5	1	1	rs233957	0.999964	4333025	G,G,A	A,A,G	0.7515,0.9652,0.6845	-0.000607128,-0.0978948,0.00363102	0.00256374,0.0113841,0.019726	0.0900155,17.0956,0.0685642	-0.236813405415526,-8.59925685824967,0.18407279732333	TFAP4	rs233957	0.999964	0.999964	1	|ABC=1			0	0.99773	1	0.381114	0.141074	0.148787	0.000968493	FALSE	FALSE	FALSE	FALSE	FALSE	FALSE	FALSE	FALSE	FALSE
MCV_Mean_INT	qt	Labs	Labs	mean corpuscular volume (MCV, mean, inv-norm transformed)	16_4281389-4353432	EUR,AFR,EAS	6	2	1	rs77580546	0.499952	4350136	C,C,C	T,T,T	0.8091,0.98487,0.97917	-0.00669112,-0.185446,-0.015085	0.00281901,0.0170918,0.0641879	1.75406,26.7002,0.0892699	-2.3735708635301,-10.8499982447723,-0.235013141106034	GLIS2	rs77580546	0.499952	0.499952	1	|ABC=1	rs17694688	0.499952	0.499952	0.567718	1	0.365598	0.141074	0.148787	0.000968493	FALSE	FALSE	FALSE	FALSE	FALSE	FALSE	FALSE	FALSE	FALSE
MCV_Mean_INT	qt	Labs	Labs	mean corpuscular volume (MCV, mean, inv-norm transformed)	16_4281389-4353432	EUR,AFR,EAS	7	1	1	rs552484308	0.99999	4322637	T,T,NA	G,G,NA	0.8499,0.94327,NA	-0.00528876,-0.042712,NA	0.00310189,0.00901929,NA	1.05457,5.66078,NA	-1.70501210552276,-4.73562774896915,NA	TFAP4	rs552484308	0.99999	0.99999	1	|Promoter=1|ABC=1			0	0.446966	0.999996	0.5	0.141074	0.148787	0.000968493	FALSE	FALSE	FALSE	FALSE	FALSE	FALSE	FALSE	FALSE	FALSE
MCV_Mean_INT	qt	Labs	Labs	mean corpuscular volume (MCV, mean, inv-norm transformed)	16_4281389-4353432	EUR,AFR,EAS	8	1	1	rs736836	0.962277	4285078	G,A,G	A,G,A	0.7048,0.6165,0.90079	0.0164259,-0.0510164,0.0148582	0.0024289,0.00429089,0.0306646	10.8682,31.8721,0.202038	6.76269093005064,-11.8894681522947,0.484539175466173	SRL	rs736836	0.962277	0.962277	1	|EpiMap=1			0	0.987664	1	0.396657	0.141074	0.148787	0.000968493	FALSE	FALSE	FALSE	FALSE	FALSE	FALSE	FALSE	FALSE	FALSE
MCV_Mean_INT	qt	Labs	Labs	mean corpuscular volume (MCV, mean, inv-norm transformed)	16_4281389-4353432	EUR,AFR,EAS	9	1	1	rs183399068	0.999996	4322947	NA,G,NA	NA,A,NA	NA,0.91755,NA	NA,0.0547666,NA	NA,0.00758554,NA	NA,12.2837,NA	NA,7.21986832842487,NA	TFAP4	rs183399068	0.999996	0.999996	1	|Exon=1|ABC=1			0	0.500001	0.999998	0.5	0.141074	0.148787	0.000968493	FALSE	FALSE	FALSE	FALSE	FALSE	FALSE	FALSE	FALSE	FALSE
MCV_Mean_INT	qt	Labs	Labs	mean corpuscular volume (MCV, mean, inv-norm transformed)	16_4281389-4353432	EUR,AFR,EAS	10	2	1	rs8052898	0.934006	4294231	T,T,T	C,C,C	0.92644,0.5719,0.9127	-0.0347394,0.0265626,0.0295719	0.00424396,0.00421662,0.0324755	15.5671,9.5249,0.44068	-8.1856096664436,6.29950054783215,0.910591060953642	TFAP4	rs8052898,rs11864851	0.934006,0.0659432	0.999949	0.727,0.769	|eQTLGen_Finemapped=1,|eQTLGen_Finemapped=1			0	1	0.999998	0.461181	0.141074	0.148787	0.000968493	FALSE	FALSE	FALSE	FALSE	FALSE	FALSE	FALSE	FALSE	FALSE
MCV_Mean_INT	qt	Labs	Labs	mean corpuscular volume (MCV, mean, inv-norm transformed)	16_50034680-50164049	EUR,AFR,EAS	1	34	0.993588	rs7186889	0.0593532	50092291	A,G,A	G,A,G	0.7097,0.6702,0.6448	-0.0229736,0.00427593,-0.0292786	0.00244085,0.00443782,0.0191548	20.3134,0.474585,0.898314	-9.41213101993158,0.9635203771221,-1.52852548708418	HEATR3	rs7186889,rs8052492,rs1547478,rs12931497,rs12932038,rs59059423,rs8047504,rs9939688,rs1861661,rs12599260,rs12933325,rs8046856,rs12918457,rs4389139,rs8051902,rs2287197,rs7203348,rs2160570,rs8051216,rs2160571,rs4591144,rs4442804,rs4635343,rs8047742,rs2287196,rs2356835,rs2356838,rs877639,rs2005402,rs8046344,rs2080504,rs8057524,rs12930079,rs7190890	0.0593532,0.0570333,0.0535104,0.0452992,0.0452992,0.0452992,0.0452992,0.0452624,0.0367393,0.0367104,0.0358544,0.035693,0.0341322,0.0336709,0.0316971,0.031574,0.0296073,0.0291555,0.0280573,0.0160071,0.0157545,0.014957,0.014957,0.014957,0.0148068,0.014699,0.0144609,0.0135993,0.0123217,0.0112919,0.0110488,0.00952611,0.00912296,0.00827902	0.955037	1,1,1,1,1,1,1,1,1,1,1,1,1,1,1,1,1,1,1,1,1,1,1,1,1,1,1,1,1,1,1,1,1,1	|GTeX_Finemapped=1,|Promoter=1|GTeX_Finemapped=1|eQTLGen_Finemapped=1|ABC=1,|GTeX_Finemapped=1|eQTLGen_Finemapped=1,|Exon=1|GTeX_Finemapped=1|eQTLGen_Finemapped=1,|GTeX_Finemapped=1|eQTLGen_Finemapped=1,|GTeX_Finemapped=1|eQTLGen_Finemapped=1,|GTeX_Finemapped=1|eQTLGen_Finemapped=1,|GTeX_Finemapped=1|eQTLGen_Finemapped=1,|GTeX_Finemapped=1|eQTLGen_Finemapped=1,|GTeX_Finemapped=1|eQTLGen_Finemapped=1|ABC=1,|GTeX_Finemapped=1|eQTLGen_Finemapped=1,|Promoter=1|GTeX_Finemapped=1|eQTLGen_Finemapped=1,|GTeX_Finemapped=1,|Promoter=1|GTeX_Finemapped=1|ABC=1,|Promoter=1|GTeX_Finemapped=1|ABC=1,|Exon=1|GTeX_Finemapped=1|eQTLGen_Finemapped=1,|GTeX_Finemapped=1,|GTeX_Finemapped=1,|GTeX_Finemapped=1,|GTeX_Finemapped=1,|GTeX_Finemapped=1,|GTeX_Finemapped=1,|GTeX_Finemapped=1,|GTeX_Finemapped=1,|Exon=1|GTeX_Finemapped=1,|GTeX_Finemapped=1,|GTeX_Finemapped=1,|GTeX_Finemapped=1,|GTeX_Finemapped=1,|GTeX_Finemapped=1,|GTeX_Finemapped=1,|GTeX_Finemapped=1,|GTeX_Finemapped=1,|GTeX_Finemapped=1			0	1	0.227224	0.278184	0.0144344	0.0359535	0.00439409	TRUE	FALSE	FALSE	FALSE	FALSE	FALSE	FALSE	TRUE	FALSE
MCV_Mean_INT	qt	Labs	Labs	mean corpuscular volume (MCV, mean, inv-norm transformed)	16_50034680-50164049	EUR,AFR,EAS	2	2	1	rs148773044	0.635307	50107529	G,NA,NA	A,NA,NA	0.9831,NA,NA	0.0409559,NA,NA	0.00859526,NA,NA	5.72376,NA,NA	4.7649402112327,NA,NA	CNEP1R1	rs148773044	0.635307	0.635307	1	|GTeX_Finemapped=1	rs3188026	0.323245	0.323245	0.823889	0.461308	0.478071	0.0144344	0.0359535	0.00439409	TRUE	FALSE	FALSE	FALSE	FALSE	FALSE	FALSE	TRUE	FALSE
MCV_Mean_INT	qt	Labs	Labs	mean corpuscular volume (MCV, mean, inv-norm transformed)	16_53798319-53845487	EUR,AFR,EAS	1	7	0.960235	rs17817964	0.390057	53828066	C,C,C	T,T,T	0.5885,0.94251,0.8165	0.024555,0.0469449,0.0296955	0.00225135,0.00896309,0.0236827	26.9707,6.78863,0.678025	10.9067892597775,5.23757989711138,1.25388997031588	RPGRIP1L	rs17817964,rs1421085,rs62048402,rs1558902,rs62033408,rs3751812,rs11642015	0.390057,0.14786,0.119761,0.118545,0.0767535,0.0740676,0.0726929	0.999737	1,0.5,1,1,1,1,0.5	|EpiMap=1,|ABC=0.500,|EpiMap=1,|EpiMap=1,|EpiMap=1,|EpiMap=1,|ABC=0.500			0	1	0.999711	0.463029	0.0101976	0.00163441	0.0033879	TRUE	TRUE	FALSE	TRUE	FALSE	FALSE	FALSE	TRUE	TRUE
MCV_Mean_INT	qt	Labs	Labs	mean corpuscular volume (MCV, mean, inv-norm transformed)	16_57567406-57610796	EUR,AFR,EAS	1	14	0.779178	rs739816	0.191013	57567624	C,C,C	T,T,T	0.7157,0.7474,0.6161	-0.0189596,-0.00799051,-0.0231911	0.00245611,0.00480179,0.0188492	13.9321,1.01728,0.66042	-7.71936110353364,-1.6640690242597,-1.23034929864397	CCDC102A	rs739816,rs4783994,rs4783993,rs739815,rs9939347,rs4784820,rs9928015,rs9928663,rs2107238,rs2404450,rs12924648,rs6499882,rs9931050,rs1859259	0.191013,0.187069,0.110385,0.0861792,0.0608578,0.0523147,0.0458321,0.0458321,0.043321,0.0402394,0.0310102,0.0266454,0.0229867,0.0199574	0.963643	1,1,1,1,1,1,1,1,1,1,1,1,1,0.798	|GTeX_Finemapped=1|eQTLGen_Finemapped=1|EpiMap=1|ABC=1,|GTeX_Finemapped=1,|GTeX_Finemapped=1,|eQTLGen_Finemapped=1|EpiMap=1|ABC=1,|Promoter=1|GTeX_Finemapped=1|eQTLGen_Finemapped=1|ABC=1|Cicero=1,|GTeX_Finemapped=1,|Promoter=1|GTeX_Finemapped=1|ABC=1|Cicero=1,|Promoter=1|GTeX_Finemapped=1|ABC=1|Cicero=1,|GTeX_Finemapped=1,|GTeX_Finemapped=1|eQTLGen_Finemapped=1,|GTeX_Finemapped=1|EpiMap=1|ABC=1,|GTeX_Finemapped=1|ABC=1|Cicero=1,|GTeX_Finemapped=1,|GTeX_Finemapped=1			0	1	0.538117	0.442084	0.15426	0.043335	0.10769	FALSE	FALSE	FALSE	FALSE	FALSE	FALSE	FALSE	FALSE	FALSE
MCV_Mean_INT	qt	Labs	Labs	mean corpuscular volume (MCV, mean, inv-norm transformed)	16_67253435-67554802	EUR,AFR,EAS	1	4	1	rs8064216	0.449399	67293155	G,G,NA	C,C,NA	0.9672,0.5688,NA	-0.0269973,-0.0410307,NA	0.00622022,0.00421287,NA	4.84673,21.6887,NA	-4.34024841565089,-9.73937007313304,NA	NOL3	rs8064216	0.449399	0.449399	0.769	|eQTLGen_Finemapped=1	rs13330273,rs3852699,rs6499120	0.204386,0.135163,0.17747	0.517019	1	1	0.5	0.192098	0.0481967	0.0485746	FALSE	TRUE	FALSE	FALSE	FALSE	FALSE	FALSE	TRUE	FALSE
MCV_Mean_INT	qt	Labs	Labs	mean corpuscular volume (MCV, mean, inv-norm transformed)	16_67253435-67554802	EUR,AFR,EAS	2	1	1	rs8059722	0.960882	67440389	T,C,NA	C,T,NA	0.93241,0.6997,NA	0.0398559,0.0201334,NA	0.00441323,0.00455159,NA	18.7693,5.01248,NA	9.03100450237128,4.42337732528633,NA	ZDHHC1	rs8059722	0.960882	0.960882	0.817	|GTeX_Finemapped=1|ABC=1			0	1	0.993207	0.5	0.192098	0.0481967	0.0485746	FALSE	TRUE	FALSE	FALSE	FALSE	FALSE	FALSE	TRUE	FALSE
MCV_Mean_INT	qt	Labs	Labs	mean corpuscular volume (MCV, mean, inv-norm transformed)	16_67253435-67554802	EUR,AFR,EAS	3	1	1	rs79293458	1	67380155	G,NA,NA	A,NA,NA	0.98708,NA,NA	0.080066,NA,NA	0.00981056,NA,NA	15.4793,NA,NA	8.16120588427164,NA,NA	LRRC36	rs79293458	1	1	1	|Exon=1			0	1	0.5	0.5	0.192098	0.0481967	0.0485746	FALSE	FALSE	FALSE	FALSE	FALSE	FALSE	FALSE	FALSE	FALSE
MCV_Mean_INT	qt	Labs	Labs	mean corpuscular volume (MCV, mean, inv-norm transformed)	16_67253435-67554802	EUR,AFR,EAS	4	2	1	rs7193713	0.886587	67254419	A,G,A	G,A,G	0.92942,0.7368,0.97619	-0.0435847,0.0339665,-0.0276039	0.00432568,0.00473783,0.0601284	23.1507,12.1225,0.18965	-10.0758031107248,7.16921037690251,-0.459082563314507	LRRC29	rs7193713	0.886587	0.886587	1	|GTeX_Finemapped=1	rs7196989	0.109913	0.109913	1	0.999921	0.428452	0.192098	0.0481967	0.0485746	FALSE	TRUE	FALSE	FALSE	FALSE	FALSE	FALSE	TRUE	FALSE
MCV_Mean_INT	qt	Labs	Labs	mean corpuscular volume (MCV, mean, inv-norm transformed)	16_68687154-68836491	EUR,AFR,EAS	1	5	0.938795	rs4500718	0.383319	68754312	T,T,T	C,C,C	0.7127,0.8283,0.6915	0.0351372,-0.00336929,0.0341766	0.00244839,0.00553245,0.0198474	45.9798,0.265583,1.0702	14.3511450381679,-0.609005052011315,1.72196862057499	CDH1	rs4500718,rs4485355,rs72785165,rs7194355,rs9929239	0.383319,0.271844,0.232229,0.0457862,0.0177154	0.950894	1,1,1,1,1	|ABC=1,|GTeX_Finemapped=1,|GTeX_Finemapped=1,|Promoter=1|GTeX_Finemapped=1,|ABC=1			0	1	0.259468	0.572903	0.0514612	0.0359394	0.00359879	TRUE	FALSE	FALSE	FALSE	FALSE	FALSE	FALSE	TRUE	FALSE
MCV_Mean_INT	qt	Labs	Labs	mean corpuscular volume (MCV, mean, inv-norm transformed)	16_68687154-68836491	EUR,AFR,EAS	2	2	1	rs34171855	0.58112	68794838	A,NA,NA	C,NA,NA	0.99006,NA,NA	0.0769278,NA,NA	0.011168,NA,NA	11.248,NA,NA	6.88823424068768,NA,NA	CDH3	rs34171855	0.58112	0.58112	0.655	|EpiMap=1	rs117078164	0.415941	0.415941	0.998871	0.500032	0.499894	0.0514612	0.0359394	0.00359879	TRUE	FALSE	FALSE	FALSE	FALSE	FALSE	FALSE	TRUE	FALSE
MCV_Mean_INT	qt	Labs	Labs	mean corpuscular volume (MCV, mean, inv-norm transformed)	16_71413-856994	EUR,AFR,EAS	1	1	1	rs74823508	1	311107	NA,G,NA	NA,A,NA	NA,0.888,NA	NA,0.590818,NA	NA,0.00661578,NA	NA,inf,NA	NA,89.3043601812636,NA	ITFG3	rs74823508	1	1	0.981	|Promoter=1			0	0.5	1	0.5	0.602541	0.514227	0.12161	FALSE	FALSE	FALSE	FALSE	FALSE	FALSE	FALSE	FALSE	FALSE
MCV_Mean_INT	qt	Labs	Labs	mean corpuscular volume (MCV, mean, inv-norm transformed)	16_71413-856994	EUR,AFR,EAS	2	1	1	rs147311930	1	220612	NA,T,NA	NA,C,NA	NA,0.90091,NA	NA,0.26667,NA	NA,0.00698299,NA	NA,318.359,NA	NA,38.1885123707753,NA	WASIR2	rs147311930	1	1	1	|GTeX_Finemapped=1			0	0.5	1	0.5	0.602541	0.514227	0.12161	FALSE	FALSE	FALSE	FALSE	FALSE	FALSE	FALSE	FALSE	FALSE
MCV_Mean_INT	qt	Labs	Labs	mean corpuscular volume (MCV, mean, inv-norm transformed)	16_71413-856994	EUR,AFR,EAS	3	1	1	rs2238368	0.999976	170328	C,C,C	T,T,T	0.5477,0.826,0.7956	0.0814299,-0.135438,0.0242225	0.00222596,0.00550341,0.0227321	292.257,133.005,0.542694	36.5819242034897,-24.609832812747,1.06556367427558	NPRL3	rs2238368	0.999976	0.999976	0.982	|Promoter=1|ABC=1			0	1	1	0.152733	0.602541	0.514227	0.12161	FALSE	FALSE	FALSE	FALSE	FALSE	FALSE	FALSE	FALSE	FALSE
MCV_Mean_INT	qt	Labs	Labs	mean corpuscular volume (MCV, mean, inv-norm transformed)	16_71413-856994	EUR,AFR,EAS	4	1	1	rs113276552	1	450362	NA,A,NA	NA,G,NA	NA,0.93646,NA	NA,0.242572,NA	NA,0.0085532,NA	NA,176.205,NA	NA,28.3603797409157,NA	NME4	rs113276552	1	1	0.962	|Exon=1			0	0.5	1	0.5	0.602541	0.514227	0.12161	FALSE	FALSE	FALSE	FALSE	FALSE	FALSE	FALSE	FALSE	FALSE
MCV_Mean_INT	qt	Labs	Labs	mean corpuscular volume (MCV, mean, inv-norm transformed)	16_71413-856994	EUR,AFR,EAS	5	1	1	rs7187992	1	148828	NA,C,NA	NA,T,NA	NA,0.7383,NA	NA,0.266553,NA	NA,0.00474656,NA	NA,inf,NA	NA,56.1570906087777,NA	FBXL16	rs7187992	1	1	1	|GTeX_Finemapped=1			0	0.5	1	0.5	0.602541	0.514227	0.12161	FALSE	FALSE	FALSE	FALSE	FALSE	FALSE	FALSE	FALSE	FALSE
MCV_Mean_INT	qt	Labs	Labs	mean corpuscular volume (MCV, mean, inv-norm transformed)	16_71413-856994	EUR,AFR,EAS	6	1	1	rs112832450	1	284986	NA,C,NA	NA,T,NA	NA,0.90847,NA	NA,0.501322,NA	NA,0.00723535,NA	NA,inf,NA	NA,69.2878713538392,NA	ITFG3	rs112832450	1	1	1	|Promoter=1|ABC=1			0	0.5	1	0.5	0.602541	0.514227	0.12161	FALSE	FALSE	FALSE	FALSE	FALSE	FALSE	FALSE	FALSE	FALSE
MCV_Mean_INT	qt	Labs	Labs	mean corpuscular volume (MCV, mean, inv-norm transformed)	16_71413-856994	EUR,AFR,EAS	7	1	1	rs9788833	1	292772	T,C,C	C,T,T	0.6859,0.91906,0.6141	-0.0656116,-0.0273301,-0.0487118	0.00238691,0.00764968,0.0188308	165.613,3.45185,2.01382	-27.4880912979543,-3.57271153826042,-2.58681521762219	HBM	rs9788833	1	1	0.769	|eQTLGen_Finemapped=1			0	1	1	0.897226	0.602541	0.514227	0.12161	FALSE	FALSE	FALSE	FALSE	FALSE	FALSE	FALSE	FALSE	FALSE
MCV_Mean_INT	qt	Labs	Labs	mean corpuscular volume (MCV, mean, inv-norm transformed)	16_71413-856994	EUR,AFR,EAS	8	3	1	rs112190912	0.50736	196469	A,A,A	G,G,G	0.98608,0.8812,0.8938	0.166536,0.00620592,0.0690597	0.00945639,0.00644839,0.0297539	68.6921,0.473855,1.69282	17.6109487870107,0.962398366103787,2.32103018427836	NPRL3	rs112190912	0.50736	0.50736	1	|ABC=1	rs8051004,rs9652781	0.0888819,0.403758	0.49264	1	1	0.900942	0.602541	0.514227	0.12161	FALSE	FALSE	FALSE	FALSE	FALSE	FALSE	FALSE	FALSE	FALSE
MCV_Mean_INT	qt	Labs	Labs	mean corpuscular volume (MCV, mean, inv-norm transformed)	16_71413-856994	EUR,AFR,EAS	9	1	1	rs137924053	1	391440	NA,G,G	NA,A,A	NA,0.8404,0.96925	NA,0.12534,-0.0299383	NA,0.00569688,0.053099	NA,106.556,0.241939	NA,22.0015166196234,-0.563820410930526	TMEM8A	rs137924053	1	1	1	|EpiMap=1			0	0.5	1	0.0961749	0.602541	0.514227	0.12161	FALSE	FALSE	FALSE	FALSE	FALSE	FALSE	FALSE	FALSE	FALSE
MCV_Mean_INT	qt	Labs	Labs	mean corpuscular volume (MCV, mean, inv-norm transformed)	16_71413-856994	EUR,AFR,EAS	10	1	1	rs798669	1	88553	NA,G,NA	NA,A,NA	NA,0.94402,NA	NA,0.442598,NA	NA,0.0090759,NA	NA,inf,NA	NA,48.7662931499906,NA	SNRNP25	rs798669	1	1	1	|ABC=1			0	0.5	1	0.5	0.602541	0.514227	0.12161	FALSE	FALSE	FALSE	FALSE	FALSE	FALSE	FALSE	FALSE	FALSE
MCV_Mean_INT	qt	Labs	Labs	mean corpuscular volume (MCV, mean, inv-norm transformed)	16_75497265-75500281	EUR,AFR,EAS	1	10	1	rs140809083	0.160469	75497265	A,A,NA	C,C,NA	0.96123,0.7504,NA	-0.0398004,-0.0189046,NA	0.00573904,0.0048209,NA	11.3913,4.0553,NA	-6.93502746103878,-3.92138397394677,NA	TMEM170A	rs140809083,rs8055106,rs28676998,rs28413092,rs28502535,rs28729512,rs9921639,rs9931077,rs115618771,rs9930742	0.160469,0.130795,0.10473,0.101809,0.0991617,0.0991617,0.0858716,0.0819499,0.0793618,0.0443028	0.987613	1,1,1,1,1,1,1,0.99,0.99,1	|ABC=1,|Promoter=1|ABC=1,|Promoter=1|ABC=1,|Promoter=1|ABC=1,|Promoter=1|ABC=1,|Promoter=1|ABC=1,|Promoter=1,|Promoter=1|ABC=1,|Exon=1|ABC=1,|Promoter=1|ABC=1			0	1	0.999484	0.5	0.0423004	0.00264819	0.0359776	TRUE	TRUE	FALSE	TRUE	FALSE	FALSE	FALSE	TRUE	TRUE
MCV_Mean_INT	qt	Labs	Labs	mean corpuscular volume (MCV, mean, inv-norm transformed)	16_80928508-80948069	EUR,AFR,EAS	1	1	1	rs10431972	1	80948069	A,A,A	C,C,C	0.94433,0.994705,0.9504	0.0361409,0.0255441,0.00318729	0.00483202,0.0287486,0.0422214	13.1271,0.426834,0.0269531	7.4794599360102,0.888533702510731,0.0754899174352343	CDYL2	rs10431972	1	1	1	|ABC=1			0	1	0.353578	0.386299	0.00716182	0.000537648	1.68377e-05	TRUE	FALSE	FALSE	FALSE	FALSE	FALSE	FALSE	TRUE	FALSE
MCV_Mean_INT	qt	Labs	Labs	mean corpuscular volume (MCV, mean, inv-norm transformed)	16_86005838-86021627	EUR,AFR,EAS	1	1	1	rs72807051	0.998326	86005933	C,C,C	G,G,G	0.7734,0.6611,0.7202	-0.0189312,-0.00539191,-0.0158503	0.00264648,0.00440786,0.020421	12.0721,0.655146,0.358878	-7.15335086605604,-1.2232489235139,-0.776176484990941	IRF8	rs72807051	0.998326	0.998326	1	|EpiMap=1			0	1	0.660338	0.340028	0.0329232	0.0559932	0.00668382	TRUE	FALSE	FALSE	FALSE	FALSE	FALSE	FALSE	TRUE	FALSE
MCV_Mean_INT	qt	Labs	Labs	mean corpuscular volume (MCV, mean, inv-norm transformed)	16_86005838-86021627	EUR,AFR,EAS	2	1	1	rs11642657	0.999974	86016328	C,NA,NA	T,NA,NA	0.993042,NA,NA	-0.0795917,NA,NA	0.0133283,NA,NA	8.62912,NA,NA	-5.9716317910011,NA,NA	IRF8	rs11642657	0.999974	0.999974	1	|EpiMap=1|ABC=1|Cicero=1			0	0.999947	0.49999	0.499995	0.0329232	0.0559932	0.00668382	TRUE	FALSE	FALSE	FALSE	FALSE	FALSE	FALSE	TRUE	FALSE
MCV_Mean_INT	qt	Labs	Labs	mean corpuscular volume (MCV, mean, inv-norm transformed)	16_88837243-88864102	EUR,AFR,EAS	1	1	1	rs2968478	0.9986	88858646	G,G,G	T,T,T	0.5934,0.708,0.626	0.0579418,0.0218684,0.0169988	0.0022555,0.00458869,0.0189454	144.81,5.7254,0.432287	25.6891154954556,4.76571744877078,0.897252103412966	PIEZO1	rs2968478	0.9986	0.9986	1	|GTeX_Finemapped=1|ABC=1			0	1	0.999989	0.35558	0.139128	0.0337109	0.0080587	FALSE	TRUE	FALSE	FALSE	FALSE	FALSE	FALSE	TRUE	FALSE
MCV_Mean_INT	qt	Labs	Labs	mean corpuscular volume (MCV, mean, inv-norm transformed)	16_88837243-88864102	EUR,AFR,EAS	2	1	1	rs889761	0.999998	88842215	G,G,G	C,C,C	0.8002,0.6717,0.6389	0.0491513,0.0177017,0.017856	0.00277079,0.00444297,0.0190852	69.679,4.16935,0.456577	17.7390924609949,3.98420425976318,0.93559407289418	PIEZO1	rs889761	0.999998	0.999998	1	|GTeX_Finemapped=1			0	1	0.944469	0.366311	0.139128	0.0337109	0.0080587	FALSE	TRUE	FALSE	FALSE	FALSE	FALSE	FALSE	TRUE	FALSE
MCV_Mean_INT	qt	Labs	Labs	mean corpuscular volume (MCV, mean, inv-norm transformed)	16_88837243-88864102	EUR,AFR,EAS	3	1	1	rs72813547	0.999988	88855969	C,C,C	G,G,G	0.8549,0.96369,0.7946	0.0502575,0.0421527,0.0167338	0.00314565,0.0111536,0.0226909	56.7321,3.80334,0.336452	15.9768251394783,3.77929099124946,0.73746744289561	PIEZO1	rs72813547	0.999988	0.999988	1	|ABC=1			0	0.999999	0.540464	0.35014	0.139128	0.0337109	0.0080587	FALSE	FALSE	FALSE	FALSE	FALSE	FALSE	FALSE	FALSE	FALSE
MCV_Mean_INT	qt	Labs	Labs	mean corpuscular volume (MCV, mean, inv-norm transformed)	17_16472850-16852187	EUR,AFR,EAS	1	1	1	rs72553883	1	16843729	G,NA,NA	T,NA,NA	0.994036,NA,NA	0.0963344,NA,NA	0.014389,NA,NA	10.6662,NA,NA	6.69500312738898,NA,NA	TNFRSF13B	rs72553883	1	1	0.99	|Exon=1			0	1	0.5	0.5	0.020582	0.0215909	0.0215501	TRUE	FALSE	FALSE	FALSE	FALSE	FALSE	FALSE	TRUE	FALSE
MCV_Mean_INT	qt	Labs	Labs	mean corpuscular volume (MCV, mean, inv-norm transformed)	17_16472850-16852187	EUR,AFR,EAS	2	1	1	rs34562254	0.983327	16842991	G,G,G	A,A,A	0.8936,0.8601,0.5764	-0.0174212,-0.0241289,0.00302528	0.00359301,0.00601469,0.0185518	5.90546,4.21973,0.0602503	-4.84863665840062,-4.01166144888598,0.16307204691728	TNFRSF13B	rs34562254	0.983327	0.983327	1	|Exon=1			0	0.999919	0.980412	0.313113	0.020582	0.0215909	0.0215501	TRUE	TRUE	FALSE	TRUE	FALSE	FALSE	FALSE	TRUE	TRUE
MCV_Mean_INT	qt	Labs	Labs	mean corpuscular volume (MCV, mean, inv-norm transformed)	17_18130144-18523289	EUR,AFR,EAS	1	5	0.979609	rs2473657	0.707211	18153301	G,G,A	A,A,G	0.6173,0.8147,0.5913	0.0175187,0.00890431,-0.0128473	0.00227942,0.00536983,0.0186475	13.8174,1.012,0.309051	7.68559545849383,1.6582107813469,-0.688955624078295	LLGL1	rs2473657,rs2605134	0.707211,0.0567194	0.76393	0.769,1	|eQTLGen_Finemapped=1,|GTeX_Finemapped=1|ABC=1	rs2605135,rs2746026,rs2746029	0.104071,0.0514414,0.0307451	0.186257	1	0.464772	0.374224	0.0812662	0.0293143	0.0112983	TRUE	FALSE	FALSE	FALSE	FALSE	FALSE	FALSE	TRUE	FALSE
MCV_Mean_INT	qt	Labs	Labs	mean corpuscular volume (MCV, mean, inv-norm transformed)	17_18130144-18523289	EUR,AFR,EAS	2	1	1	rs117810073	0.965007	18177312	G,NA,NA	A,NA,NA	0.991054,NA,NA	-0.0666494,NA,NA	0.0117662,NA,NA	7.83122,NA,NA	-5.66447961108939,NA,NA	TOP3A	rs117810073	0.965007	0.965007	1	|Exon=1			0	0.971416	0.494701	0.497996	0.0812662	0.0293143	0.0112983	TRUE	FALSE	FALSE	FALSE	FALSE	FALSE	FALSE	TRUE	FALSE
MCV_Mean_INT	qt	Labs	Labs	mean corpuscular volume (MCV, mean, inv-norm transformed)	17_1958912-2240400	EUR,AFR,EAS	1	5	1	rs77185871	0.312302	2080595	C,NA,C	T,NA,T	0.97813,NA,0.92063	-0.0622409,NA,0.0215583	0.00757493,NA,0.0339122	15.6795,NA,0.279869	-8.21669639191385,NA,0.635709272769092	HIC1	rs77185871,rs77281416,rs116982373,rs118088845	0.312302,0.198035,0.157451,0.157451	0.825239	1,1,1,1	|EpiMap=1,|EpiMap=1,|Cicero=1,|EpiMap=1	rs143526588	0.157451	0.157451	1	0.540009	0.277899	0.0345889	0.0725918	0.0129539	TRUE	FALSE	FALSE	FALSE	FALSE	FALSE	FALSE	TRUE	FALSE
MCV_Mean_INT	qt	Labs	Labs	mean corpuscular volume (MCV, mean, inv-norm transformed)	17_1958912-2240400	EUR,AFR,EAS	2	1	1	rs62069336	0.994212	2124612	G,NA,NA	C,NA,NA	0.98907,NA,NA	-0.0625538,NA,NA	0.0106556,NA,NA	8.36205,NA,NA	-5.87050940350614,NA,NA	HIC1	rs62069336	0.994212	0.994212	1	|EpiMap=1			0	0.992935	0.499182	0.498715	0.0345889	0.0725918	0.0129539	TRUE	FALSE	FALSE	FALSE	FALSE	FALSE	FALSE	TRUE	FALSE
MCV_Mean_INT	qt	Labs	Labs	mean corpuscular volume (MCV, mean, inv-norm transformed)	17_19879164-20387785	EUR,AFR,EAS	1	2	0.994146	rs1860302	0.807337	19914399	A,T,T	T,A,A	0.5219,0.5348,0.7927	0.0482228,-0.0247448,-0.0477183	0.00221793,0.00418294,0.0226137	104.087,8.48076,1.45785	21.7422551658528,-5.91564784577355,-2.11015004178883	AKAP10	rs1860302	0.807337	0.807337	1	|ABC=1	rs7209734	0.165251	0.165251	1	0.999953	0.733975	0.170173	0.0476966	0.014902	FALSE	TRUE	FALSE	FALSE	FALSE	FALSE	FALSE	TRUE	FALSE
MCV_Mean_INT	qt	Labs	Labs	mean corpuscular volume (MCV, mean, inv-norm transformed)	17_19879164-20387785	EUR,AFR,EAS	2	1	1	rs4925097	0.999981	20152451	G,NA,NA	A,NA,NA	0.92644,NA,NA	-0.0525964,NA,NA	0.00424396,NA,NA	34.5461,NA,NA	-12.3932365055279,NA,NA	LGALS9B	rs4925097	0.999981	0.999981	1	|GTeX_Finemapped=1			0	0.999999	0.5	0.5	0.170173	0.0476966	0.014902	FALSE	FALSE	FALSE	FALSE	FALSE	FALSE	FALSE	FALSE	FALSE
MCV_Mean_INT	qt	Labs	Labs	mean corpuscular volume (MCV, mean, inv-norm transformed)	17_27072463-27255191	EUR,AFR,EAS	1	3	0.991529	rs11650788	0.440541	27174523	T,T,T	A,A,A	0.8121,0.6142,0.7629	-0.0557954,-0.0182663,-0.0329151	0.00283617,0.00428609,0.021554	85.4328,4.69288,0.897103	-19.6042644877454,-4.11045875445635,-1.53086202097059	FAM222B	rs34901720,rs9892942	0.39818,0.161265	0.559445	1,1	|eQTLGen_Finemapped=1,|eQTLGen_Finemapped=1	rs11650788	0.440541	0.440541	1	0.999859	0.468221	0.0568322	0.0119882	0.00661823	TRUE	TRUE	FALSE	TRUE	FALSE	FALSE	FALSE	TRUE	TRUE
MCV_Mean_INT	qt	Labs	Labs	mean corpuscular volume (MCV, mean, inv-norm transformed)	17_27072463-27255191	EUR,AFR,EAS	2	1	1	rs7210610	1	27105699	T,T,T	G,G,G	0.6928,0.8434,0.7312	-0.0235227,-0.00559817,-0.0376408	0.00240152,0.00574095,0.0206773	21.9266,0.48215,1.16305	-9.7949215496852,-0.975129551729244,-1.82039241100144	RPL23A	rs7210610	1	1	1	|EpiMap=1			0	1	0.214177	0.567774	0.0568322	0.0119882	0.00661823	TRUE	FALSE	FALSE	FALSE	FALSE	FALSE	FALSE	TRUE	FALSE
MCV_Mean_INT	qt	Labs	Labs	mean corpuscular volume (MCV, mean, inv-norm transformed)	17_29120196-29265621	EUR,AFR,EAS	1	6	0.979818	rs9890032	0.408846	29165934	C,G,C	G,C,G	0.5994,0.8101,0.7669	-0.024404,0.013671,0.00639915	0.00226093,0.00531943,0.0216813	26.4337,1.99269,0.114705	-10.7937883968102,2.57001220055532,0.295146047515601	TEFM	rs9890032,rs3764419,rs7342976,rs7225461,rs28539246,rs9897628	0.408846,0.155308,0.136023,0.107069,0.0956732,0.0953231	0.998242	1,1,1,1,1,1	|GTeX_Finemapped=1,|GTeX_Finemapped=1,|GTeX_Finemapped=1,|GTeX_Finemapped=1,|Exon=1|GTeX_Finemapped=1,|Exon=1|GTeX_Finemapped=1			0	0.999999	0.639345	0.392148	0.0301945	0.010207	0.00368089	TRUE	FALSE	FALSE	FALSE	FALSE	FALSE	FALSE	TRUE	FALSE
MCV_Mean_INT	qt	Labs	Labs	mean corpuscular volume (MCV, mean, inv-norm transformed)	17_29120196-29265621	EUR,AFR,EAS	2	2	0.815894	rs138086307	0.659289	29250853	G,G,NA	A,A,NA	0.94433,0.98487,NA	-0.0312468,0.00848849,NA	0.00483202,0.0170918,NA	9.999,0.207999,NA	-6.46661230706827,0.496641079347991,NA	ADAP2	rs138086307	0.659289	0.659289	1	|ABC=1	rs117870634	0.3125	0.3125	0.993486	0.238995	0.499597	0.0301945	0.010207	0.00368089	TRUE	FALSE	FALSE	FALSE	FALSE	FALSE	FALSE	TRUE	FALSE
MCV_Mean_INT	qt	Labs	Labs	mean corpuscular volume (MCV, mean, inv-norm transformed)	17_29120196-29265621	EUR,AFR,EAS	3	35	0.962649	rs999797	0.124399	29159329	G,G,G	A,A,A	0.8917,0.8979,0.8651	-0.0347672,-0.035277,0.026039	0.00356515,0.0068908,0.0268341	21.7424,6.51361,0.479043	-9.75195994558434,-5.11943460846346,0.970369790676788	ATAD5	rs999797,rs3764421,rs17826219,rs73265648,rs11651858,rs55716382,rs60303440,rs9909497,rs36056619,rs3764420,rs61223749,rs11657270,rs73265624,rs9906530,rs11651802,rs55904046,rs60327466	0.124399,0.0390533,0.0357944,0.0350321,0.0309576,0.0309576,0.0309576,0.0299716,0.0297818,0.0271373,0.0253619,0.0224408,0.0221249,0.0209934,0.0194619,0.0181192,0.0181192	0.560664	0.757,1,1,1,1,1,1,1,1,0.769,1,1,1,1,1,1,1	|Exon=1|ABC=1,|Exon=1|eQTLGen_Finemapped=1|ABC=1,|Exon=1,|GTeX_Finemapped=1,|eQTLGen_Finemapped=1,|eQTLGen_Finemapped=1,|eQTLGen_Finemapped=1,|eQTLGen_Finemapped=1,|eQTLGen_Finemapped=1,|eQTLGen_Finemapped=1,|eQTLGen_Finemapped=1,|Exon=1,|eQTLGen_Finemapped=1,|Exon=1,|Promoter=1|ABC=1,|eQTLGen_Finemapped=1,|eQTLGen_Finemapped=1	rs11080138,rs11649765,rs11652078,rs11653096,rs2269915,rs2269916,rs2433,rs28588622,rs58934173,rs59910739,rs73265612,rs73265633,rs9904318,rs9905827,rs9912466,rs9913782,rs9913888,rs9914638	0.0223497,0.0244995,0.0167732,0.0179443,0.0192988,0.0223197,0.0279876,0.0318865,0.0309576,0.0199694,0.0229091,0.0222453,0.017629,0.0183024,0.0222508,0.0217891,0.0247059,0.0176534	0.401471	1	0.998857	0.480938	0.0301945	0.010207	0.00368089	TRUE	TRUE	FALSE	TRUE	FALSE	FALSE	FALSE	TRUE	TRUE
MCV_Mean_INT	qt	Labs	Labs	mean corpuscular volume (MCV, mean, inv-norm transformed)	17_30943767-31251862	EUR,AFR,EAS	1	30	1	rs17183295	0.102857	31078272	C,C,C	T,T,T	0.8012,0.9879,0.992063	-0.0182785,0.00384888,0.246252	0.00277602,0.019083,0.103307	10.3405,0.0756389,1.76599	-6.58442662516841,0.201691557931143,2.38369132778999	MYO1D	rs17183295,rs142414016,rs17781005,rs17780981,rs62070164,rs62068432,rs79957065,rs76373015,rs17183600,rs62070183,rs112916054,rs17781136,rs17183628,rs111532271,rs62070187,rs75393526,rs78418651,rs4795719,rs75822124	0.102857,0.0930109,0.0824881,0.0688425,0.0607539,0.0430802,0.0338953,0.0337121,0.0300117,0.0253214,0.0208101,0.0197329,0.0174706,0.0174029,0.0163238,0.0157938,0.0157904,0.0143242,0.0119314	0.723553	1,1,1,0.769,1,1,1,1,1,1,1,1,1,1,1,1,1,1,1	|eQTLGen_Finemapped=1,|eQTLGen_Finemapped=1,|eQTLGen_Finemapped=1|EpiMap=1,|eQTLGen_Finemapped=1,|eQTLGen_Finemapped=1,|eQTLGen_Finemapped=1,|eQTLGen_Finemapped=1|EpiMap=1,|eQTLGen_Finemapped=1|EpiMap=1,|eQTLGen_Finemapped=1,|eQTLGen_Finemapped=1,|GTeX_Finemapped=1|eQTLGen_Finemapped=1,|eQTLGen_Finemapped=1,|eQTLGen_Finemapped=1,|eQTLGen_Finemapped=1,|Promoter=1|EpiMap=1,|eQTLGen_Finemapped=1,|eQTLGen_Finemapped=1,|GTeX_Finemapped=1|eQTLGen_Finemapped=1,|eQTLGen_Finemapped=1	rs10512441,rs111360490,rs113388073,rs17183113,rs4490045,rs4605221,rs77819475,rs80212824,rs9898762,rs9911168,rs9912761	0.060924,0.0190593,0.0194387,0.0218961,0.0200863,0.0138286,0.0176271,0.0162465,0.0131645,0.0182958,0.0177471	0.238314	1	0.274118	0.695475	0.111209	0.0121792	0.0609249	FALSE	FALSE	FALSE	FALSE	FALSE	FALSE	FALSE	FALSE	FALSE
MCV_Mean_INT	qt	Labs	Labs	mean corpuscular volume (MCV, mean, inv-norm transformed)	17_37393395-37784990	EUR,AFR,EAS	1	14	0.965295	rs1054488	0.120299	37687968	G,G,G	A,A,A	0.837,0.6589,0.7639	0.0312737,0.0090928,0.0353032	0.00299947,0.00440095,0.0215854	24.7262,1.41096,0.991646	10.2975802482274,2.54773426789297,1.71106987102162	FBXL20	rs4795358,rs9908131,rs28799952,rs2302073	0.0974855,0.0918433,0.0634692,0.0247334	0.277531	1,1,1,1	|ABC=1,|ABC=1,|ABC=1,|Exon=1	rs1054488,rs11078895,rs12150047,rs12941619,rs12950186,rs4332770,rs6503504,rs8069074,rs8081528,rs8182252	0.120299,0.0762275,0.0746631,0.036218,0.11463,0.0600081,0.0633495,0.099534,0.0209887,0.0183498	0.684268	1	0.579107	0.58513	0.0926482	0.0379066	0.0550674	TRUE	FALSE	FALSE	FALSE	FALSE	FALSE	FALSE	TRUE	FALSE
MCV_Mean_INT	qt	Labs	Labs	mean corpuscular volume (MCV, mean, inv-norm transformed)	17_37393395-37784990	EUR,AFR,EAS	2	1	1	rs118026052	0.999999	37716263	T,NA,NA	C,NA,NA	0.97117,NA,NA	-0.0460477,NA,NA	0.00662112,NA,NA	11.4518,NA,NA	-6.95466930066212,NA,NA	STARD3	rs118026052	0.999999	0.999999	1	|GTeX_Finemapped=1			0	1	0.5	0.5	0.0926482	0.0379066	0.0550674	TRUE	FALSE	FALSE	FALSE	FALSE	FALSE	FALSE	TRUE	FALSE
MCV_Mean_INT	qt	Labs	Labs	mean corpuscular volume (MCV, mean, inv-norm transformed)	17_37393395-37784990	EUR,AFR,EAS	3	3	0.952495	rs72823380	0.426144	37402680	C,NA,NA	G,NA,NA	0.99006,NA,NA	0.0927875,NA,NA	0.011168,NA,NA	16.0129,NA,NA	8.30833631805158,NA,NA	ORMDL3	rs72823380,rs17604809,rs72827128	0.426144,0.279943,0.249007	0.955094	1,1,1	|GTeX_Finemapped=1,|GTeX_Finemapped=1,|GTeX_Finemapped=1			0	1	0.5	0.5	0.0926482	0.0379066	0.0550674	TRUE	FALSE	FALSE	FALSE	FALSE	FALSE	FALSE	TRUE	FALSE
MCV_Mean_INT	qt	Labs	Labs	mean corpuscular volume (MCV, mean, inv-norm transformed)	17_37393395-37784990	EUR,AFR,EAS	4	1	1	rs529426887	0.978711	37749340	A,A,A	C,C,C	0.92843,0.9236,0.95139	-0.0239479,-0.0204898,-0.000941748	0.00429795,0.00785431,0.042627	7.59874,2.04155,0.00772316	-5.57193545760188,-2.60873329420407,-0.0220927581110564	PPP1R1B	rs529426887	0.978711	0.978711	1	|EpiMap=1			0	0.999288	0.811726	0.303022	0.0926482	0.0379066	0.0550674	TRUE	TRUE	FALSE	TRUE	FALSE	FALSE	FALSE	TRUE	TRUE
MCV_Mean_INT	qt	Labs	Labs	mean corpuscular volume (MCV, mean, inv-norm transformed)	17_37393395-37784990	EUR,AFR,EAS	5	3	0.741639	rs79837110	0.772018	37442136	C,NA,NA	T,NA,NA	0.90159,NA,NA	-0.0182832,NA,NA	0.00371944,NA,NA	6.05299,NA,NA	-4.91557868926505,NA,NA	CACNB1	rs79837110	0.772018	0.772018	1	|EpiMap=1	rs55957019,rs79641947	0.130405,0.0770885	0.207493	0.9421	0.486857	0.495359	0.0926482	0.0379066	0.0550674	TRUE	FALSE	FALSE	FALSE	FALSE	FALSE	FALSE	TRUE	FALSE
MCV_Mean_INT	qt	Labs	Labs	mean corpuscular volume (MCV, mean, inv-norm transformed)	17_40263458-40546917	EUR,AFR,EAS	1	2	0.81463	rs118012571	0.833389	40419368	G,G,NA	C,C,NA	0.90855,0.98941,NA	-0.0419203,-0.0606245,NA	0.00384357,0.0203827,NA	26.9699,2.53218,NA	-10.9066050572775,-2.97431154851909,NA	AARSD1	rs118012571	0.833389	0.833389	0.655	|EpiMap=1	rs17500235	0.160989	0.160989	0.999944	0.89731	0.499937	0.117957	0.0578038	0.0144403	FALSE	TRUE	FALSE	FALSE	FALSE	FALSE	FALSE	TRUE	FALSE
MCV_Mean_INT	qt	Labs	Labs	mean corpuscular volume (MCV, mean, inv-norm transformed)	17_40263458-40546917	EUR,AFR,EAS	2	15	0.981211	rs7219739	0.174267	40531761	G,G,G	T,T,T	0.6382,0.6127,0.6022	-0.0215595,-0.00948726,-0.00169532	0.00230562,0.00428301,0.0187294	20.0607,1.57261,0.0325098	-9.35084706066047,-2.21509172287714,-0.090516514143539	STAT3	rs7219739,rs4796791,rs8071537,rs2306581,rs7211777,rs4796647,rs8081037,rs3869550,rs957971,rs8073517	0.174267,0.163949,0.0732094,0.0463197,0.0414979,0.0384118,0.0290822,0.0275697,0.0264463,0.025366	0.646119	1,0.817,1,1,1,1,1,0.817,0.798,1	|eQTLGen_Finemapped=1|ABC=1,|GTeX_Finemapped=1|ABC=1,|eQTLGen_Finemapped=1|ABC=1,|GTeX_Finemapped=1,|GTeX_Finemapped=1|EpiMap=1,|GTeX_Finemapped=1,|GTeX_Finemapped=1,|GTeX_Finemapped=1|ABC=1,|GTeX_Finemapped=1,|GTeX_Finemapped=1	rs35840966,rs3736161,rs8072391,rs957970,rs9891119	0.0359858,0.104949,0.0967933,0.0359858,0.0415931	0.315307	1	0.511647	0.284502	0.117957	0.0578038	0.0144403	FALSE	FALSE	FALSE	FALSE	FALSE	FALSE	FALSE	FALSE	FALSE
MCV_Mean_INT	qt	Labs	Labs	mean corpuscular volume (MCV, mean, inv-norm transformed)	17_40263458-40546917	EUR,AFR,EAS	3	33	0.944796	rs1869365	0.0686975	40293865	T,C,T	C,T,C	0.7555,0.8865,0.8185	-0.0249568,0.0221449,-0.043299	0.00257777,0.00657748,0.0237837	21.4422,3.11888,1.16319	-9.85446715088372,3.23949185979472,-1.88077952815382	RAB5C	rs9889640,rs12603327,rs7219220,rs7214921,rs9889618,rs9914148,rs739636,rs7211222,rs6503687,rs8081900,rs8064376,rs9903204,rs2240009,rs11079034,rs12603330,rs7224737,rs11869069,rs9915255,rs8070446,rs9912088,rs739637,rs731152,rs8074708,rs7208907,rs2240010	0.0429353,0.0415794,0.0375389,0.0370257,0.0357122,0.0351997,0.0337138,0.032562,0.0292599,0.02292,0.0213505,0.0208126,0.0202877,0.0198314,0.0196538,0.0195877,0.0195562,0.0195391,0.0194825,0.0194174,0.0193758,0.0180281,0.0172576,0.0171449,0.0150167	0.634789	1,1,0.817,0.798,1,1,0.744,0.93,0.817,1,1,0.982,0.798,1,1,1,1,0.721,0.817,0.974,0.798,0.798,1,0.789,1	|GTeX_Finemapped=1,|GTeX_Finemapped=1,|GTeX_Finemapped=1|ABC=1,|GTeX_Finemapped=1,|GTeX_Finemapped=1,|GTeX_Finemapped=1,|Promoter=1,|Promoter=1,|GTeX_Finemapped=1|ABC=1,|Exon=1|GTeX_Finemapped=1,|Exon=1|GTeX_Finemapped=1,|Promoter=1|GTeX_Finemapped=1,|GTeX_Finemapped=1,|Promoter=1|GTeX_Finemapped=1,|GTeX_Finemapped=1,|Promoter=1|GTeX_Finemapped=1,|GTeX_Finemapped=1,|GTeX_Finemapped=1,|GTeX_Finemapped=1|ABC=1,|Exon=1|GTeX_Finemapped=1,|GTeX_Finemapped=1,|GTeX_Finemapped=1,|GTeX_Finemapped=1,|GTeX_Finemapped=1,|GTeX_Finemapped=1	rs12940122,rs13380830,rs1869365,rs2285657,rs35184688,rs7225608,rs8072215,rs8081327	0.0135433,0.00523758,0.0686975,0.0428657,0.032933,0.0663504,0.0680664,0.0213445	0.319038	0.994123	0.929526	0.629608	0.117957	0.0578038	0.0144403	FALSE	TRUE	FALSE	FALSE	FALSE	FALSE	FALSE	TRUE	FALSE
MCV_Mean_INT	qt	Labs	Labs	mean corpuscular volume (MCV, mean, inv-norm transformed)	17_40263458-40546917	EUR,AFR,EAS	4	1	1	rs190597324	0.999293	40264212	T,NA,NA	C,NA,NA	0.98509,NA,NA	-0.0773711,NA,NA	0.00914165,NA,NA	16.5862,NA,NA	-8.46358151974753,NA,NA	DHX58	rs190597324	0.999293	0.999293	1	|Exon=1|ABC=1			0	0.998963	0.499766	0.499888	0.117957	0.0578038	0.0144403	FALSE	FALSE	FALSE	FALSE	FALSE	FALSE	FALSE	FALSE	FALSE
MCV_Mean_INT	qt	Labs	Labs	mean corpuscular volume (MCV, mean, inv-norm transformed)	17_43832864-44830414	EUR,AFR,EAS	1	652	0.684399	rs4074462	0.0155317	43855228	G,G,NA	T,T,NA	0.7594,0.90696,NA	0.0180433,0.0200314,NA	0.0025919,0.00718237,NA	11.4726,2.27674,NA	7.11910181719974,1.92622752838066,NA	LRRC37A4P	rs62061848,rs17661015,rs2957321,rs111905143,rs3110331,rs62055888,rs62063166,rs113343439,rs4471723,rs113138968,rs62054832,rs76640332,rs79772780,rs76155390,rs56201245,rs56367860,rs2668645,rs62060764,rs111259120,rs62060762,rs62060763,rs62060765,rs79346219,rs55767267,rs55653937,rs62063271,rs55744103,rs55946323,rs62073157,rs17653906,rs55686102,rs4327091,rs113856644,rs62054831,rs56189701,rs62057110,rs62054840,rs17649553,rs55711941,rs62063264,rs62063265,rs56023973,rs62063279,rs17763086,rs17571781,rs62063263,rs62073155,rs56080482,rs4341787,rs62063269,rs113520245,rs112950348,rs113277432,rs17571718,rs17571739,rs17650771,rs17650818,rs55978005,rs56317731,rs62062806,rs62062813,rs62063262,rs62063275,rs62063277,rs62063278,rs78555354,rs62063678,rs55821155,rs113395365,rs35163442,rs62062785,rs62062792,rs62062793,rs62062794,rs62057143,rs76154201,rs3885074,rs62057111,rs62057113,rs62057116,rs62057117,rs62057123,rs62057144,rs78506181,rs78587102,rs62056841,rs79860128,rs17763199,rs79600142,rs79301522,rs4335809,rs62061810,rs111853996,rs112074397,rs112411928,rs17575437,rs17575507,rs2838,rs62060767,rs62060768,rs62063680,rs4523962,rs77105679,rs62060761,rs113793114,rs62060760,rs17571809,rs111295615,rs62063171,rs111327992,rs62055496,rs56042957,rs112560196,rs112480703,rs62062283,rs111880194,rs17577447,rs17661045,rs55669501,rs55802590,rs62061850,rs62063165,rs55788678,rs62062795,rs56119705,rs113638513,rs4581739,rs62061849,rs62063203,rs62057118,rs1991556,rs62057122,rs111541901,rs112116311,rs17563986,rs17649518,rs17649635,rs17649641,rs55810795,rs55933304,rs56303672,rs62056837,rs62056838,rs62056839,rs62056840,rs62056848,rs62056849,rs62056859,rs62058965,rs767056,rs78209533,rs17564153,rs62062273,rs62063201,rs77555455,rs2668622,rs113271363,rs767057,rs111920741,rs62057151,rs17571857,rs62063266,rs4564621,rs62063163,rs62063164,rs2316763,rs739645,rs12150390,rs4277389,rs4309444,rs4566211,rs4566212,rs56099546,rs62057107,rs41384744,rs112674766,rs62057103,rs17689471,rs9944484,rs2532364,rs62056850,rs62055890,rs62057108,rs62057109,rs78074121,rs62057112,rs62056835,rs17689608,rs28439278,rs56168907,rs62055885,rs62055887,rs62055889,rs55682376,rs62061800,rs74839514,rs74807476,rs80184151,rs1560310,rs62055886,rs55760800,rs34739559,rs2532329,rs56319902,rs62055937,rs2732708,rs55929431,rs2316764	0.014224,0.012349,0.00834309,0.00500341,0.00471951,0.00420935,0.00412048,0.00384809,0.00335408,0.00323864,0.0026802,0.00226579,0.00226579,0.00225184,0.00224567,0.00224567,0.00218513,0.0021147,0.00206645,0.00206645,0.00206645,0.00206645,0.00206537,0.00190722,0.00186797,0.00185786,0.00185217,0.00184106,0.00183496,0.00182841,0.00180859,0.00177042,0.00176527,0.00175278,0.00172827,0.00171372,0.00168123,0.00167326,0.00164437,0.00159464,0.00159464,0.00158814,0.00158248,0.00158224,0.00157596,0.00157596,0.00157331,0.00153464,0.00152084,0.00151913,0.00151472,0.00151252,0.00151252,0.00151252,0.00151252,0.00151252,0.00151252,0.00151252,0.00151252,0.00151252,0.00151252,0.00151252,0.00151252,0.00151252,0.00151252,0.00151252,0.00151129,0.00149116,0.00147256,0.00147256,0.00147256,0.00147256,0.00147256,0.00147256,0.00147095,0.00147032,0.00146715,0.00146715,0.00146715,0.00146715,0.00146715,0.00146715,0.00146715,0.00146715,0.00146715,0.00145579,0.00145579,0.00145033,0.00144662,0.00143082,0.00142558,0.00139278,0.00138878,0.00138878,0.00138878,0.00138878,0.00138878,0.00138878,0.00138878,0.00138878,0.00138878,0.00138823,0.00138718,0.00138118,0.00137557,0.00135871,0.00135216,0.00135057,0.00133335,0.00132815,0.0013226,0.00131539,0.0013079,0.00130714,0.00129253,0.00128707,0.00128707,0.00128707,0.00128707,0.00128707,0.00128707,0.00128707,0.00128268,0.00127657,0.00124301,0.00123858,0.00123858,0.00123858,0.00121613,0.00121594,0.00120894,0.00119555,0.00118552,0.00118552,0.00118552,0.00118552,0.00118552,0.00118552,0.00118552,0.00118552,0.00118552,0.00118552,0.00118552,0.00118552,0.00118552,0.00118552,0.00118552,0.00118552,0.00118552,0.00118552,0.00118552,0.00118379,0.00118271,0.00118072,0.00117303,0.00114371,0.00114278,0.00113382,0.00112227,0.00110552,0.00110393,0.00108312,0.00106873,0.00106651,0.00106651,0.0010628,0.00104714,0.00104045,0.00104045,0.00104045,0.00104045,0.00104045,0.00104045,0.00104045,0.00103501,0.00100751,0.000973695,0.000956261,0.000938239,0.000924112,0.000904139,0.000897252,0.00087615,0.00087615,0.00087615,0.000868295,0.000836981,0.000836282,0.00083238,0.00083238,0.00083238,0.00083238,0.00083238,0.00080513,0.000802625,0.00079452,0.000788082,0.000784535,0.00075914,0.000734936,0.000731572,0.000730732,0.000729067,0.000714877,0.000709088,0.000702867,0.000689658,0.000677173	0.32847	1,1,1,1,1,1,1,1,1,1,1,1,1,1,1,1,1,1,1,1,1,1,1,1,1,1,1,1,1,1,1,0.798,1,1,1,1,1,0.798,0.798,1,1,0.798,0.798,1,1,1,1,1,0.798,1,1,1,1,0.798,0.798,1,0.798,1,1,1,0.798,0.798,1,1,0.798,0.798,1,1,0.721,1,0.798,1,0.721,0.721,1,1,1,0.798,1,1,1,0.798,1,1,0.798,0.798,0.798,1,1,0.798,1,0.798,1,1,1,1,1,1,0.798,0.798,1,0.798,1,1,1,1,1,1,1,1,1,1,0.798,1,1,0.798,1,1,1,1,1,1,1,1,1,1,1,1,1,1,1,1,1,0.798,1,1,0.798,1,1,1,1,1,1,1,1,0.798,0.798,0.798,1,0.798,0.798,1,1,0.798,1,1,1,0.798,1,1,1,1,0.798,1,1,0.798,1,1,0.798,1,1,1,0.798,1,0.798,1,1,1,1,1,1,1,1,1,1,0.798,0.798,1,1,1,1,1,1,0.798,1,1,1,1,0.721,1,1,1,1,1,0.882,1,0.798,0.798	|GTeX_Finemapped=1,|GTeX_Finemapped=1,|GTeX_Finemapped=1,|GTeX_Finemapped=1,|GTeX_Finemapped=1,|GTeX_Finemapped=1,|GTeX_Finemapped=1,|GTeX_Finemapped=1,|GTeX_Finemapped=1,|GTeX_Finemapped=1,|GTeX_Finemapped=1,|GTeX_Finemapped=1,|GTeX_Finemapped=1,|GTeX_Finemapped=1,|GTeX_Finemapped=1,|GTeX_Finemapped=1,|GTeX_Finemapped=1,|GTeX_Finemapped=1,|GTeX_Finemapped=1,|GTeX_Finemapped=1,|GTeX_Finemapped=1,|GTeX_Finemapped=1,|GTeX_Finemapped=1,|GTeX_Finemapped=1,|GTeX_Finemapped=1,|GTeX_Finemapped=1,|GTeX_Finemapped=1,|GTeX_Finemapped=1,|GTeX_Finemapped=1,|GTeX_Finemapped=1,|GTeX_Finemapped=1,|GTeX_Finemapped=1,|GTeX_Finemapped=1,|GTeX_Finemapped=1,|GTeX_Finemapped=1,|GTeX_Finemapped=1,|GTeX_Finemapped=1,|GTeX_Finemapped=1,|GTeX_Finemapped=1,|GTeX_Finemapped=1,|GTeX_Finemapped=1,|GTeX_Finemapped=1,|GTeX_Finemapped=1,|GTeX_Finemapped=1,|GTeX_Finemapped=1,|GTeX_Finemapped=1,|GTeX_Finemapped=1,|GTeX_Finemapped=1,|GTeX_Finemapped=1,|GTeX_Finemapped=1,|GTeX_Finemapped=1,|GTeX_Finemapped=1,|GTeX_Finemapped=1,|GTeX_Finemapped=1,|GTeX_Finemapped=1,|GTeX_Finemapped=1,|GTeX_Finemapped=1,|GTeX_Finemapped=1,|GTeX_Finemapped=1,|GTeX_Finemapped=1,|GTeX_Finemapped=1,|GTeX_Finemapped=1,|GTeX_Finemapped=1,|GTeX_Finemapped=1,|GTeX_Finemapped=1,|GTeX_Finemapped=1,|GTeX_Finemapped=1,|GTeX_Finemapped=1,|GTeX_Finemapped=1,|GTeX_Finemapped=1,|GTeX_Finemapped=1,|GTeX_Finemapped=1,|GTeX_Finemapped=1,|GTeX_Finemapped=1,|GTeX_Finemapped=1,|GTeX_Finemapped=1,|GTeX_Finemapped=1,|GTeX_Finemapped=1,|GTeX_Finemapped=1,|GTeX_Finemapped=1,|GTeX_Finemapped=1,|GTeX_Finemapped=1,|GTeX_Finemapped=1,|GTeX_Finemapped=1,|GTeX_Finemapped=1,|GTeX_Finemapped=1,|GTeX_Finemapped=1,|GTeX_Finemapped=1,|GTeX_Finemapped=1,|GTeX_Finemapped=1,|GTeX_Finemapped=1,|GTeX_Finemapped=1,|GTeX_Finemapped=1,|GTeX_Finemapped=1,|GTeX_Finemapped=1,|GTeX_Finemapped=1,|GTeX_Finemapped=1,|GTeX_Finemapped=1,|GTeX_Finemapped=1,|GTeX_Finemapped=1,|GTeX_Finemapped=1,|GTeX_Finemapped=1,|GTeX_Finemapped=1,|GTeX_Finemapped=1,|GTeX_Finemapped=1,|GTeX_Finemapped=1,|GTeX_Finemapped=1,|GTeX_Finemapped=1,|eQTLGen_Finemapped=1,|GTeX_Finemapped=1,|GTeX_Finemapped=1,|GTeX_Finemapped=1,|GTeX_Finemapped=1,|GTeX_Finemapped=1,|GTeX_Finemapped=1,|GTeX_Finemapped=1,|GTeX_Finemapped=1,|GTeX_Finemapped=1,|GTeX_Finemapped=1,|eQTLGen_Finemapped=1,|GTeX_Finemapped=1,|GTeX_Finemapped=1,|GTeX_Finemapped=1,|GTeX_Finemapped=1,|eQTLGen_Finemapped=1,|eQTLGen_Finemapped=1,|eQTLGen_Finemapped=1,|GTeX_Finemapped=1,|GTeX_Finemapped=1,|GTeX_Finemapped=1,|GTeX_Finemapped=1,|GTeX_Finemapped=1,|GTeX_Finemapped=1,|GTeX_Finemapped=1,|GTeX_Finemapped=1,|GTeX_Finemapped=1,|GTeX_Finemapped=1,|GTeX_Finemapped=1,|GTeX_Finemapped=1,|GTeX_Finemapped=1,|GTeX_Finemapped=1,|GTeX_Finemapped=1,|GTeX_Finemapped=1,|GTeX_Finemapped=1,|GTeX_Finemapped=1,|GTeX_Finemapped=1,|GTeX_Finemapped=1,|GTeX_Finemapped=1,|GTeX_Finemapped=1,|GTeX_Finemapped=1,|GTeX_Finemapped=1,|GTeX_Finemapped=1,|GTeX_Finemapped=1,|GTeX_Finemapped=1,|GTeX_Finemapped=1,|GTeX_Finemapped=1,|GTeX_Finemapped=1,|GTeX_Finemapped=1,|GTeX_Finemapped=1,|GTeX_Finemapped=1,|GTeX_Finemapped=1,|GTeX_Finemapped=1,|GTeX_Finemapped=1,|GTeX_Finemapped=1,|GTeX_Finemapped=1,|GTeX_Finemapped=1,|GTeX_Finemapped=1,|GTeX_Finemapped=1,|GTeX_Finemapped=1,|GTeX_Finemapped=1,|GTeX_Finemapped=1,|GTeX_Finemapped=1,|GTeX_Finemapped=1,|GTeX_Finemapped=1,|GTeX_Finemapped=1,|GTeX_Finemapped=1,|GTeX_Finemapped=1,|GTeX_Finemapped=1,|GTeX_Finemapped=1,|GTeX_Finemapped=1,|GTeX_Finemapped=1,|GTeX_Finemapped=1,|GTeX_Finemapped=1,|GTeX_Finemapped=1,|GTeX_Finemapped=1,|GTeX_Finemapped=1,|GTeX_Finemapped=1,|GTeX_Finemapped=1,|GTeX_Finemapped=1,|GTeX_Finemapped=1,|GTeX_Finemapped=1,|GTeX_Finemapped=1,|GTeX_Finemapped=1,|GTeX_Finemapped=1,|GTeX_Finemapped=1,|GTeX_Finemapped=1,|GTeX_Finemapped=1,|GTeX_Finemapped=1,|GTeX_Finemapped=1,|GTeX_Finemapped=1,|GTeX_Finemapped=1,|GTeX_Finemapped=1,|GTeX_Finemapped=1,|GTeX_Finemapped=1,|GTeX_Finemapped=1,|GTeX_Finemapped=1,|GTeX_Finemapped=1,|GTeX_Finemapped=1	rs10445333,rs10445363,rs10514897,rs10514901,rs10514904,rs1052551,rs1052587,rs1052590,rs1052594,rs1076222,rs1107820,rs11079717,rs11079725,rs111364350,rs111370985,rs1117253,rs111972148,rs111976319,rs112073200,rs112206871,rs1122380,rs112333322,rs112493812,rs112572874,rs112647192,rs112746008,rs112893440,rs113029914,rs113161176,rs113756354,rs113758975,rs113788190,rs113871181,rs11575895,rs11575896,rs117124984,rs118087478,rs12150090,rs12150104,rs12150125,rs12150127,rs12150195,rs12150242,rs12150254,rs12150438,rs12150460,rs12150515,rs12150527,rs12150542,rs12150558,rs12150576,rs12150625,rs12185233,rs12185235,rs12185243,rs12185268,rs12373123,rs12373124,rs12373139,rs12373140,rs12373142,rs12943085,rs12948216,rs144129607,rs1467962,rs1467966,rs1467968,rs1467970,rs1476554,rs1560311,rs16940665,rs16940668,rs16940671,rs16940672,rs16940674,rs16940677,rs16940681,rs16940799,rs16940806,rs17563965,rs17564020,rs17564493,rs17564591,rs17564619,rs17564780,rs17572361,rs17572467,rs17572495,rs17572627,rs17573509,rs17573607,rs17573858,rs17573907,rs17574040,rs17574228,rs17574361,rs17574425,rs17574604,rs17576165,rs17576779,rs17577024,rs17577052,rs17577496,rs17577975,rs17649866,rs17649918,rs17649954,rs17650579,rs17650842,rs17650860,rs17650872,rs17650901,rs17651093,rs17651134,rs17651213,rs17651243,rs17651285,rs17651483,rs17651549,rs17652337,rs17652449,rs17652520,rs17652748,rs17652961,rs17653211,rs17654016,rs17660464,rs17660488,rs17661385,rs17689882,rs17690176,rs17690679,rs17763050,rs17763515,rs17763596,rs17763634,rs17769552,rs1800547,rs1864324,rs1876828,rs1876831,rs1912151,rs1918786,rs1918787,rs1981997,rs1981998,rs1984937,rs199441,rs2055794,rs2055795,rs2055796,rs2082068,rs2106785,rs2106786,rs2158257,rs2217394,rs2316765,rs2316766,rs2316767,rs2316768,rs2316771,rs2316772,rs2316784,rs2316951,rs242559,rs242561,rs2435204,rs2532239,rs2532343,rs2668662,rs2668692,rs2696533,rs2696568,rs2696569,rs2732629,rs2732649,rs28364021,rs28439143,rs2950015,rs34008514,rs34043286,rs34195569,rs34211253,rs34283254,rs34416056,rs34579278,rs34579536,rs35524223,rs35833914,rs36047693,rs36076725,rs3912063,rs4074462,rs41280116,rs41374248,rs41457044,rs4283261,rs4306559,rs4371195,rs4479290,rs4482334,rs4525537,rs4640231,rs55646970,rs55673092,rs55691306,rs55709241,rs55714296,rs55719714,rs55747440,rs55768605,rs55779147,rs55780786,rs55787105,rs55801356,rs55823844,rs55841786,rs55881134,rs55893711,rs55942528,rs55987700,rs56002706,rs56013908,rs56026524,rs56146262,rs56150806,rs56234850,rs56280951,rs56294117,rs56303031,rs56306380,rs56357543,rs60814418,rs62054760,rs62054761,rs62054762,rs62054803,rs62054804,rs62054811,rs62054814,rs62054815,rs62054818,rs62054823,rs62054824,rs62054833,rs62054843,rs62054846,rs62054857,rs62055461,rs62055462,rs62055463,rs62055464,rs62055478,rs62055491,rs62055492,rs62055544,rs62055545,rs62055559,rs62055875,rs62055876,rs62055878,rs62055879,rs62055883,rs62055884,rs62055932,rs62055933,rs62055936,rs62055947,rs62055948,rs62055950,rs62056778,rs62056779,rs62056780,rs62056781,rs62056782,rs62056783,rs62056784,rs62056792,rs62056793,rs62056794,rs62056795,rs62056796,rs62056802,rs62056805,rs62056806,rs62056807,rs62056808,rs62056809,rs62056810,rs62056811,rs62056812,rs62057073,rs62057101,rs62057147,rs62057148,rs62057158,rs62058964,rs62058968,rs62060769,rs62060792,rs62060794,rs62060795,rs62060798,rs62060842,rs62060852,rs62061706,rs62061707,rs62061708,rs62061710,rs62061718,rs62061721,rs62061727,rs62061728,rs62061729,rs62061807,rs62061808,rs62061809,rs62061821,rs62061822,rs62061847,rs62061851,rs62061852,rs62061856,rs62061858,rs62062265,rs62062266,rs62062267,rs62062268,rs62062269,rs62062270,rs62062271,rs62062286,rs62062321,rs62062323,rs62062768,rs62062769,rs62062770,rs62062771,rs62062772,rs62062774,rs62062776,rs62062777,rs62062782,rs62062784,rs62062789,rs62062790,rs62062796,rs62062800,rs62063174,rs62063280,rs62063281,rs62063293,rs62063304,rs62063305,rs62063306,rs62063670,rs62063673,rs62063774,rs62063775,rs62063776,rs62063777,rs62063778,rs62063779,rs62063849,rs62064663,rs62064664,rs62064665,rs62064672,rs62071573,rs62073222,rs62621252,rs71375313,rs7210219,rs733966,rs733967,rs733968,rs733969,rs7350923,rs7350928,rs739643,rs74457229,rs74509629,rs74514268,rs74548327,rs74944644,rs74998289,rs75010486,rs75104593,rs75229280,rs75242405,rs753236,rs754512,rs754513,rs75534191,rs75666751,rs757055,rs75839508,rs75916678,rs76147580,rs76307183,rs76324150,rs76594404,rs76632685,rs767058,rs76723223,rs7687,rs77009866,rs77015737,rs77138434,rs77561671,rs77604208,rs77692262,rs77875796,rs78104015,rs78229689,rs78637438,rs78681971,rs79290980,rs79412431,rs79492906,rs79523636,rs79641193,rs79730878,rs79772576,rs79857651,rs79882507,rs80103986,rs80120913,rs80233201,rs80346216,rs8072451,rs8073146,rs8078495,rs8079501,rs8712,rs876944,rs878886,rs878887,rs878888,rs886249,rs9468,rs974291,rs974292,rs9896243	0.00146715,0.00128858,0.00129981,0.00128707,0.00143082,0.00111624,0.00136747,0.00136747,0.00132994,0.00169707,0.00138878,0.000828575,0.00157257,0.00135057,0.00331721,0.00139069,0.000974466,0.00115955,0.00128707,0.0016552,0.00128707,0.00133182,0.00421379,0.000853533,0.00118552,0.00133182,0.00135057,0.000986929,0.00110508,0.00148237,0.00143082,0.00141759,0.00331721,0.000974466,0.000974466,0.00136584,0.00136584,0.00129802,0.00140457,0.000986929,0.00138878,0.00150892,0.00138451,0.00125972,0.00133822,0.00150892,0.00125972,0.000986929,0.00129802,0.0013403,0.00095303,0.00139069,0.00157519,0.00157489,0.00129802,0.00153674,0.00157053,0.00157276,0.00160454,0.00157276,0.00159514,0.00086044,0.00083238,0.00284793,0.000968817,0.000986929,0.00100394,0.00114194,0.00138945,0.000968817,0.00162102,0.00165305,0.00128922,0.00128922,0.00146715,0.00221306,0.00146715,0.000953646,0.00136747,0.000706923,0.00197283,0.00112594,0.00118552,0.00118552,0.00135391,0.000790398,0.000732123,0.000732123,0.00110749,0.000988433,0.00116933,0.00125972,0.00153722,0.00136747,0.00136747,0.00120294,0.00136747,0.00133822,0.00138945,0.00135057,0.00135057,0.00135057,0.000797437,0.00124279,0.00118552,0.00118552,0.00118552,0.00146114,0.00105809,0.00179152,0.00163276,0.00163276,0.000740558,0.000732123,0.000681902,0.000732123,0.000732123,0.00107722,0.00100628,0.000812648,0.000900599,0.00176756,0.00136411,0.00120294,0.00133822,0.00138878,0.00166674,0.00135057,0.00143082,0.0010957,0.000991501,0.00121437,0.00146715,0.00152245,0.00158814,0.00158814,0.00781443,0.000732123,0.000968817,0.00146715,0.00146715,0.00146715,0.00190294,0.00190294,0.000711507,0.000711507,0.00103466,0.00158504,0.0013226,0.00124727,0.000913607,0.000986929,0.00112483,0.0012638,0.00136747,0.000732123,0.00112812,0.00154314,0.00154314,0.00154314,0.00134832,0.000760875,0.00160353,0.000956751,0.00317472,0.00472391,0.00423393,0.00202453,0.000807573,0.00210237,0.00232432,0.000723312,0.00186751,0.00248743,0.00184373,0.000690856,0.00118641,0.000986929,0.00108724,0.00083238,0.00132828,0.00083238,0.000828575,0.00111416,0.0013226,0.00083238,0.00139606,0.00117285,0.00133822,0.00083238,0.00133822,0.000913909,0.0155317,0.00129672,0.00129673,0.00146743,0.00127079,0.00126148,0.000986929,0.00138008,0.00146715,0.00146715,0.00169096,0.00202158,0.00202158,0.000968817,0.00163962,0.00125422,0.0022052,0.00083238,0.00378397,0.00104045,0.00103034,0.00079126,0.000870289,0.00101271,0.000968817,0.00136747,0.000862676,0.00269944,0.00090236,0.00118552,0.000870289,0.00266779,0.00131016,0.00158814,0.00132376,0.00163276,0.0019557,0.00151961,0.000968817,0.00104045,0.00466948,0.00219416,0.0011789,0.00117734,0.00146715,0.00146715,0.00161622,0.00158814,0.00156796,0.00107127,0.000728548,0.00189221,0.00208752,0.000944581,0.00202158,0.00141851,0.00202158,0.00202158,0.00194624,0.00202158,0.00134832,0.0013226,0.0013226,0.0020445,0.00157175,0.000715958,0.000904285,0.000782112,0.00083238,0.000833677,0.00083238,0.00083238,0.00722525,0.00132133,0.00114328,0.00079126,0.00079126,0.00079126,0.000974466,0.000974466,0.00102335,0.000974466,0.000974466,0.000974466,0.000974466,0.000974466,0.000974466,0.000935831,0.000968817,0.000968817,0.000986929,0.000986929,0.000932748,0.000986929,0.000986929,0.000986929,0.000986929,0.00102188,0.000986929,0.000781375,0.000730792,0.000779994,0.00146743,0.00146715,0.00152894,0.00122085,0.00138878,0.00139814,0.000901645,0.000901645,0.00139095,0.000841678,0.000913909,0.00133696,0.00096384,0.00096384,0.000884866,0.00133696,0.00150892,0.00140457,0.00140457,0.00140457,0.00149096,0.00185619,0.00135057,0.00135057,0.000935626,0.000749205,0.00128707,0.00131681,0.00157512,0.00195809,0.00125972,0.00125972,0.00125972,0.00116997,0.00172951,0.000909626,0.00130313,0.0012463,0.00133822,0.000942845,0.00104561,0.00144562,0.00144562,0.00128266,0.00128266,0.00147256,0.00138008,0.00138008,0.00103684,0.00147256,0.00148261,0.00147256,0.00127657,0.00127657,0.00128707,0.00154543,0.00142732,0.000673285,0.00111776,0.00122732,0.000732123,0.00145024,0.00129802,0.000732123,0.000732123,0.000732123,0.000732123,0.000732123,0.000851698,0.000718997,0.00124456,0.000993014,0.00095433,0.00125972,0.000854454,0.00259478,0.00162383,0.00083238,0.00116747,0.00126501,0.0013318,0.00117771,0.00146122,0.000898804,0.00120294,0.00416804,0.000974466,0.000986929,0.000826003,0.000974466,0.00110827,0.00158565,0.00166647,0.00158565,0.000749205,0.000732123,0.00816705,0.000711507,0.000711507,0.00125972,0.00125972,0.000965771,0.00145418,0.000797445,0.00129407,0.00138878,0.000975885,0.000996728,0.000959475,0.00114194,0.00158961,0.00136747,0.00133822,0.000929304,0.00142754,0.000974466,0.000862969,0.00158814,0.00136584,0.000732123,0.0013787,0.0014086,0.00136747,0.000986929,0.00110827,0.000986929,0.00122853,0.00129407,0.00731977,0.000830025,0.00167432,0.00083238,0.000929304,0.00135057,0.000974466,0.000983099,0.00227866,0.00234411,0.00118552,0.0011095,0.000906869,0.00138878,0.00146715,0.00146715,0.00143557,0.00100309,0.000906869,0.00139069,0.00139069,0.00290523	0.62186	1	0.61738	0.496439	0.045172	0.0317104	0.0209394	TRUE	FALSE	FALSE	FALSE	FALSE	FALSE	FALSE	TRUE	FALSE
MCV_Mean_INT	qt	Labs	Labs	mean corpuscular volume (MCV, mean, inv-norm transformed)	17_43832864-44830414	EUR,AFR,EAS	2	2	0.991768	rs4968239	0.848601	44802774	C,C,T	T,T,C	0.9831,0.8071,0.5853	0.0443303,-0.00122346,-0.0452071	0.00859526,0.0052877,0.0186067	6.60166,0.0877669,1.82059	5.15752868441443,-0.231378482137791,-2.42961406375123	NSF	rs4968239	0.848601	0.848601	1	|GTeX_Finemapped=1	rs77162940	0.15124	0.15124	1	0.264073	0.771836	0.045172	0.0317104	0.0209394	TRUE	FALSE	FALSE	FALSE	FALSE	FALSE	FALSE	TRUE	FALSE
MCV_Mean_INT	qt	Labs	Labs	mean corpuscular volume (MCV, mean, inv-norm transformed)	17_43832864-44830414	EUR,AFR,EAS	3	1	1	rs201103889	0.999997	44626773	A,A,NA	C,C,NA	0.7247,0.92965,NA	0.0112267,0.0053591,NA	0.00248038,0.0081584,NA	5.22143,0.29136,NA	4.52620163039534,0.656881251225731,NA	LRRC37A2	rs201103889	0.999997	0.999997	1	|Exon=1			0	1	0.258337	0.5	0.045172	0.0317104	0.0209394	TRUE	FALSE	FALSE	FALSE	FALSE	FALSE	FALSE	TRUE	FALSE
MCV_Mean_INT	qt	Labs	Labs	mean corpuscular volume (MCV, mean, inv-norm transformed)	17_47607324-48107324	EUR,AFR,EAS	1	1	1	rs11870428	0.979424	47759376	G,G,G	A,A,A	0.83,0.990923,0.93254	0.0219814,0.0750738,0.0271506	0.00294943,0.0219991,0.0365485	13.0391,3.19144,0.339548	7.45276205910973,3.41258506029792,0.742864960258287	NXPH3	rs11870428	0.979424	0.979424	1	|EpiMap=1			0	1	0.944478	0.322237	0.196339	0.159116	0.026048	FALSE	FALSE	FALSE	FALSE	FALSE	FALSE	FALSE	FALSE	FALSE
MCV_Mean_INT	qt	Labs	Labs	mean corpuscular volume (MCV, mean, inv-norm transformed)	17_47607324-48107324	EUR,AFR,EAS	2	6	0.576853	rs1545271	0.463893	47854504	NA,C,C	NA,T,T	NA,0.8896,0.93155	NA,-0.0369771,-0.0413013	NA,0.00665756,0.0363025	NA,7.55444,0.59304	NA,-5.5541519715932,-1.13769850561256	NXPH3	rs1545271	0.463893	0.463893	0.655	|EpiMap=1	rs1123339,rs77455122,rs77590503,rs79158971,rs80152363	0.108375,0.0707568,0.114601,0.0940538,0.121519	0.509306	0.281745	0.999321	0.316849	0.196339	0.159116	0.026048	FALSE	FALSE	FALSE	FALSE	FALSE	FALSE	FALSE	FALSE	FALSE
MCV_Mean_INT	qt	Labs	Labs	mean corpuscular volume (MCV, mean, inv-norm transformed)	17_47607324-48107324	EUR,AFR,EAS	3	5	0.763717	rs11658310	0.600563	47764402	A,NA,A	G,NA,G	0.94632,NA,0.993056	0.0218766,NA,-0.0320761	0.00491559,NA,0.110391	5.06708,NA,0.11273	4.45045253977651,NA,-0.29056807167251	SPOP	rs11658310,rs8067844,rs12450870,rs146438004	0.600563,0.150891,0.1432,0.0301898	0.924844	1,0.944,0.776,1	|EpiMap=1|ABC=1,|Promoter=1|eQTLGen_Finemapped=1|ABC=1,|eQTLGen_Finemapped=1|ABC=1,|eQTLGen_Finemapped=1	rs141350782	0.048147	0.048147	0.999704	0.492108	0.278957	0.196339	0.159116	0.026048	FALSE	FALSE	FALSE	FALSE	FALSE	FALSE	FALSE	FALSE	FALSE
MCV_Mean_INT	qt	Labs	Labs	mean corpuscular volume (MCV, mean, inv-norm transformed)	17_56630474-57257560	EUR,AFR,EAS	1	50	0.915063	rs2611774	0.112142	56732304	G,G,NA	A,A,NA	0.6292,0.90847,NA	0.0208628,0.014336,NA	0.0022937,0.00723535,NA	19.027,1.32286,NA	9.38621727822085,2.78690703663704,NA	TEX14	rs302858,rs2643117,rs304295,rs2013182,rs2611779,rs304293,rs2567896,rs385793,rs11657676,rs11650343,rs35934668,rs4643394,rs170024,rs11653599,rs11655808,rs28483505,rs304298,rs28363318,rs390524,rs12952429,rs35082135,rs302849,rs304267,rs304262,rs302860,rs302867,rs302861,rs304269,rs302863,rs35277036,rs302846,rs302847,rs369184,rs12949345,rs72828707,rs444393,rs302851	0.0318895,0.0283115,0.0283115,0.0272317,0.0258858,0.0221344,0.0213281,0.0213281,0.0199234,0.0198575,0.0197599,0.0195346,0.0176933,0.0154498,0.0150809,0.0148445,0.0144235,0.0137027,0.0133285,0.0132633,0.0129343,0.0127953,0.0119662,0.0119167,0.00996557,0.00985701,0.00976187,0.00895571,0.00865535,0.0070329,0.00697333,0.00697333,0.00616755,0.00610453,0.00591272,0.00571859,0.00570452	0.550678	1,1,1,1,1,1,1,1,1,1,1,1,0.882,0.945,1,1,1,1,1,1,1,1,1,1,1,1,1,1,0.97,1,1,1,0.882,1,1,0.882,1	|GTeX_Finemapped=1,|GTeX_Finemapped=1,|GTeX_Finemapped=1,|GTeX_Finemapped=1,|GTeX_Finemapped=1,|GTeX_Finemapped=1,|GTeX_Finemapped=1,|GTeX_Finemapped=1,|GTeX_Finemapped=1,|GTeX_Finemapped=1,|GTeX_Finemapped=1,|GTeX_Finemapped=1,|GTeX_Finemapped=1,|GTeX_Finemapped=1|eQTLGen_Finemapped=1,|GTeX_Finemapped=1,|GTeX_Finemapped=1|eQTLGen_Finemapped=1,|GTeX_Finemapped=1,|eQTLGen_Finemapped=1,|GTeX_Finemapped=1,|eQTLGen_Finemapped=1,|GTeX_Finemapped=1,|GTeX_Finemapped=1,|eQTLGen_Finemapped=1,|eQTLGen_Finemapped=1,|GTeX_Finemapped=1,|GTeX_Finemapped=1,|GTeX_Finemapped=1|eQTLGen_Finemapped=1,|eQTLGen_Finemapped=1,|GTeX_Finemapped=1|eQTLGen_Finemapped=1,|GTeX_Finemapped=1,|GTeX_Finemapped=1|eQTLGen_Finemapped=1,|GTeX_Finemapped=1|eQTLGen_Finemapped=1,|GTeX_Finemapped=1,|eQTLGen_Finemapped=1,|eQTLGen_Finemapped=1,|GTeX_Finemapped=1,|GTeX_Finemapped=1	rs11079356,rs11651521,rs12939500,rs2611774,rs302870,rs304282,rs372648,rs654743,rs694720,rs71372848,rs7212271,rs9891129,rs9905704	0.0149955,0.0215334,0.00916061,0.112142,0.00943135,0.00816709,0.00807541,0.00605985,0.0215713,0.0142177,0.0154048,0.0809883,0.0786903	0.400438	1	0.697885	0.493811	0.0383224	0.0303782	0.00280971	TRUE	FALSE	FALSE	FALSE	FALSE	FALSE	FALSE	TRUE	FALSE
MCV_Mean_INT	qt	Labs	Labs	mean corpuscular volume (MCV, mean, inv-norm transformed)	17_56630474-57257560	EUR,AFR,EAS	2	1	1	rs76345714	1	56736532	C,NA,NA	T,NA,NA	0.94036,NA,NA	-0.0376983,NA,NA	0.00467827,NA,NA	15.111,NA,NA	-8.05817107606017,NA,NA	RNF43	rs76345714	1	1	0.5	|Cicero=1			0	1	0.5	0.5	0.0383224	0.0303782	0.00280971	TRUE	FALSE	FALSE	FALSE	FALSE	FALSE	FALSE	TRUE	FALSE
MCV_Mean_INT	qt	Labs	Labs	mean corpuscular volume (MCV, mean, inv-norm transformed)	17_56630474-57257560	EUR,AFR,EAS	3	1	1	rs77620896	0.998202	56709175	A,A,NA	G,G,NA	0.93539,0.990923,NA	-0.0256499,-0.0435902,NA	0.00450666,0.0219991,NA	7.90003,1.32293,NA	-5.69155427744716,-1.98145378674582,NA	RAD51C	rs77620896	0.998202	0.998202	1	|ABC=1			0	0.996334	0.630623	0.499733	0.0383224	0.0303782	0.00280971	TRUE	FALSE	FALSE	FALSE	FALSE	FALSE	FALSE	TRUE	FALSE
MCV_Mean_INT	qt	Labs	Labs	mean corpuscular volume (MCV, mean, inv-norm transformed)	17_59692891-59897455	EUR,AFR,EAS	1	32	0.933426	rs11658539	0.06376	59879357	G,G,G	A,A,A	0.7704,0.96596,0.8046	0.0210958,0.0249315,0.00635254	0.00263425,0.0115059,0.0231193	14.9344,1.51931,0.105966	8.00827560026573,2.16684483612755,0.274772160056749	BRIP1	rs11658539,rs1468577,rs7214510,rs4988351,rs2024188,rs12935923,rs2378905,rs9895987,rs9889452,rs9904292,rs1978244,rs2378902,rs10515211,rs7207881,rs12451862,rs8078977,rs9900559,rs6504069,rs6504070,rs7216011,rs7212172,rs7213329,rs991378,rs1015771,rs28571892,rs11871753,rs11653175,rs2378906,rs9906313,rs9907299,rs9897928,rs7217206	0.06376,0.0565867,0.0471091,0.0441029,0.0397603,0.0383682,0.0360541,0.0360201,0.0360142,0.0356248,0.0354227,0.0333821,0.0329256,0.0307824,0.0305044,0.0281338,0.0267093,0.0261774,0.0261774,0.0261601,0.0238009,0.0238009,0.0236659,0.0234392,0.0231671,0.0227815,0.0170722,0.0167887,0.0149516,0.0148748,0.0138891,0.0124437	0.960451	1,1,1,1,1,1,1,1,1,1,1,1,1,1,1,1,1,1,1,1,1,1,1,1,1,1,1,1,1,1,1,1	|GTeX_Finemapped=1,|GTeX_Finemapped=1,|Promoter=1,|Promoter=1|GTeX_Finemapped=1,|GTeX_Finemapped=1|EpiMap=1,|GTeX_Finemapped=1,|GTeX_Finemapped=1,|GTeX_Finemapped=1,|GTeX_Finemapped=1,|GTeX_Finemapped=1|EpiMap=1,|GTeX_Finemapped=1,|GTeX_Finemapped=1,|GTeX_Finemapped=1|EpiMap=1,|GTeX_Finemapped=1,|EpiMap=1,|GTeX_Finemapped=1|EpiMap=1,|GTeX_Finemapped=1,|GTeX_Finemapped=1|EpiMap=1,|GTeX_Finemapped=1|EpiMap=1,|GTeX_Finemapped=1,|GTeX_Finemapped=1,|GTeX_Finemapped=1,|GTeX_Finemapped=1,|GTeX_Finemapped=1,|Promoter=1,|Promoter=1,|GTeX_Finemapped=1,|GTeX_Finemapped=1,|GTeX_Finemapped=1|EpiMap=1,|GTeX_Finemapped=1,|GTeX_Finemapped=1,|EpiMap=1			0	1	0.381191	0.359998	0.00733004	0.0148928	0.0010577	TRUE	FALSE	FALSE	FALSE	FALSE	FALSE	FALSE	TRUE	FALSE
MCV_Mean_INT	qt	Labs	Labs	mean corpuscular volume (MCV, mean, inv-norm transformed)	17_65776822-66097705	EUR,AFR,EAS	1	3	0.997792	rs72631329	0.620593	65818374	T,T,C	C,C,T	0.8648,0.8873,0.6369	-0.0232537,-0.00645909,0.033561	0.00324007,0.00659781,0.0190624	12.1469,0.484666,1.10619	-7.17691284447558,-0.978974841652003,1.76058628504281	BPTF	rs72631329,rs929580,rs3936134	0.620593,0.29999,0.0567134	0.977296	1,1,1	|GTeX_Finemapped=1,|GTeX_Finemapped=1,|GTeX_Finemapped=1|EpiMap=1|ABC=1|Cicero=1			0	1	0.277353	0.593051	0.0452117	0.0527375	0.00413561	TRUE	FALSE	FALSE	FALSE	FALSE	FALSE	FALSE	TRUE	FALSE
MCV_Mean_INT	qt	Labs	Labs	mean corpuscular volume (MCV, mean, inv-norm transformed)	17_66973049-67276383	EUR,AFR,EAS	1	1	1	rs77542162	0.988115	67081278	A,NA,NA	G,NA,NA	0.98907,NA,NA	-0.0834428,NA,NA	0.0106556,NA,NA	14.3148,NA,NA	-7.83088704530951,NA,NA	ABCA6	rs77542162	0.988115	0.988115	1	|Exon=1			0	0.999972	0.499997	0.499998	0.0840729	0.0203453	0.00556209	TRUE	FALSE	FALSE	FALSE	FALSE	FALSE	FALSE	TRUE	FALSE
MCV_Mean_INT	qt	Labs	Labs	mean corpuscular volume (MCV, mean, inv-norm transformed)	17_66973049-67276383	EUR,AFR,EAS	2	1	1	rs148927389	0.990916	66981048	G,NA,NA	T,NA,NA	0.98807,NA,NA	0.0537101,NA,NA	0.0102044,NA,NA	6.84958,NA,NA	5.26342558112187,NA,NA	ABCA9	rs148927389	0.990916	0.990916	1	|Exon=1|GTeX_Finemapped=1			0	0.992737	0.497245	0.498824	0.0840729	0.0203453	0.00556209	TRUE	FALSE	FALSE	FALSE	FALSE	FALSE	FALSE	TRUE	FALSE
MCV_Mean_INT	qt	Labs	Labs	mean corpuscular volume (MCV, mean, inv-norm transformed)	17_66973049-67276383	EUR,AFR,EAS	3	2	0.914599	rs13380872	0.931973	67067705	G,G,G	A,A,A	0.8618,0.8926,0.95437	-0.0235265,-0.00198587,0.0731196	0.00321029,0.00673855,0.0439281	12.6331,0.114514,1.0177	-7.32846565263574,-0.29470286634365,1.66452908275113	ABCA10	rs13380872	0.931973	0.931973	1	|GTeX_Finemapped=1	rs62082719	0.0647127	0.0647127	0.998722	0.263615	0.506172	0.0840729	0.0203453	0.00556209	TRUE	FALSE	FALSE	FALSE	FALSE	FALSE	FALSE	TRUE	FALSE
MCV_Mean_INT	qt	Labs	Labs	mean corpuscular volume (MCV, mean, inv-norm transformed)	17_71173470-71253023	EUR,AFR,EAS	1	87	0.740197	rs9899367	0.0811348	71179057	A,G,A	G,A,G	0.5308,0.5696,0.621	0.0164656,0.00236034,-0.00558909	0.00222002,0.00421382,0.0188956	12.921,0.240044,0.114983	7.1806404697137,-0.304143581266446,-0.367237054908927	C17orf80	rs9908674,rs9906931,rs59532222,rs6501612,rs1551035,rs60634439,rs9890705,rs28526174,rs7218979,rs7213515,rs1972989,rs6501605,rs12939135,rs6501604,rs17781597,rs12051599,rs12449346,rs12452297,rs6501611,rs8080822,rs7221533,rs6501610,rs12449824,rs9302958,rs9898280,rs2133270,rs1123169,rs12450792,rs9900024,rs745143,rs11869253,rs34739154,rs9910657,rs8065584,rs904383,rs745142,rs34609096,rs8066530,rs8066536,rs3751925,rs17781751,rs8071489,rs35755406,rs3764362,rs1466115,rs7223991,rs9916323,rs34998771	0.0299386,0.0296443,0.0224826,0.0179137,0.017542,0.0162958,0.0158851,0.0155042,0.014799,0.0145601,0.01274,0.0125355,0.0123395,0.0112564,0.0102663,0.00993224,0.0099006,0.00982511,0.00959555,0.00959152,0.00955617,0.0093552,0.00897054,0.00859926,0.00770203,0.00754509,0.00711683,0.0068117,0.00656536,0.00617811,0.00586857,0.00560537,0.00521097,0.00516798,0.00512721,0.00466667,0.00449901,0.00448074,0.00448072,0.00423767,0.00414547,0.0039909,0.00397925,0.00367596,0.00349067,0.0033626,0.00300754,0.00297695	0.458923	1,0.769,1,0.769,1,1,0.769,0.769,0.904,0.798,1,0.904,1,0.904,0.734,1,1,1,0.769,0.769,1,0.769,0.811,1,0.727,0.769,0.53,1,0.929,1,0.811,1,1,1,1,1,1,1,1,1,1,1,1,0.53,0.516,1,0.811,1	|eQTLGen_Finemapped=1,|eQTLGen_Finemapped=1,|GTeX_Finemapped=1,|eQTLGen_Finemapped=1,|GTeX_Finemapped=1,|GTeX_Finemapped=1,|eQTLGen_Finemapped=1,|eQTLGen_Finemapped=1,|GTeX_Finemapped=1|EpiMap=1,|GTeX_Finemapped=1,|GTeX_Finemapped=1,|GTeX_Finemapped=1|EpiMap=1,|GTeX_Finemapped=1,|GTeX_Finemapped=1|EpiMap=1,|eQTLGen_Finemapped=1|ABC=1,|GTeX_Finemapped=1,|GTeX_Finemapped=1,|GTeX_Finemapped=1,|eQTLGen_Finemapped=1,|eQTLGen_Finemapped=1,|GTeX_Finemapped=1,|eQTLGen_Finemapped=1,|Promoter=1|GTeX_Finemapped=1,|GTeX_Finemapped=1,|eQTLGen_Finemapped=1,|eQTLGen_Finemapped=1,|Promoter=0.500|GTeX_Finemapped=1,|GTeX_Finemapped=1,|eQTLGen_Finemapped=1,|Exon=1|GTeX_Finemapped=1,|Exon=1|GTeX_Finemapped=1,|GTeX_Finemapped=1,|Promoter=1|GTeX_Finemapped=1,|GTeX_Finemapped=1,|GTeX_Finemapped=1,|Exon=1|GTeX_Finemapped=1|eQTLGen_Finemapped=1,|GTeX_Finemapped=1,|GTeX_Finemapped=1,|GTeX_Finemapped=1,|Exon=1|GTeX_Finemapped=1|eQTLGen_Finemapped=1,|GTeX_Finemapped=1,|GTeX_Finemapped=1,|GTeX_Finemapped=1,|Promoter=0.500|GTeX_Finemapped=1,|Exon=1|GTeX_Finemapped=1,|Promoter=1|GTeX_Finemapped=1,|Promoter=1|GTeX_Finemapped=1,|GTeX_Finemapped=1|ABC=1	rs1009110,rs1009111,rs1010442,rs1026128,rs1026129,rs1037256,rs1052705,rs1052706,rs1080345,rs114190444,rs11544800,rs11649735,rs1466114,rs17184168,rs2345286,rs2345287,rs35101571,rs35855827,rs35934285,rs3764359,rs3764361,rs558266533,rs6501608,rs6501615,rs7218307,rs7221701,rs7503166,rs8068121,rs8072987,rs8076745,rs8080731,rs8082584,rs9302957,rs935714,rs966939,rs966940,rs9895960,rs9899367,rs9904267	0.0132502,0.0132502,0.0278604,0.0128011,0.0129014,0.0100692,0.0128177,0.00333324,0.00623201,0.0085087,0.00446027,0.00288857,0.0124018,0.00634643,0.00604472,0.0211248,0.01924,0.0112907,0.0155034,0.0132628,0.00366653,0.00519404,0.0177745,0.00626717,0.00604406,0.0128125,0.00784154,0.00959542,0.0215393,0.0103441,0.00934129,0.0109584,0.00770291,0.0154785,0.00367145,0.00452512,0.00949212,0.0811348,0.0143669	0.491338	1	0.268231	0.368413	0.0590883	0.0176388	0.0132436	TRUE	FALSE	FALSE	FALSE	FALSE	FALSE	FALSE	TRUE	FALSE
MCV_Mean_INT	qt	Labs	Labs	mean corpuscular volume (MCV, mean, inv-norm transformed)	17_74403995-74481128	EUR,AFR,EAS	1	2	1	rs35319167	0.581687	74444362	G,G,G	A,A,A	0.8569,0.9879,0.8115	0.030844,0.0360528,0.0197103	0.00316385,0.019083,0.0234383	21.7293,1.2302,0.397527	9.74888190021651,1.88926269454488,0.840944095774864	MYO15B	rs35319167	0.581687	0.581687	0.655	|EpiMap=1	rs59035745	0.417904	0.417904	1	0.609995	0.423504	0.055889	0.0427696	0.0032699	TRUE	FALSE	FALSE	FALSE	FALSE	FALSE	FALSE	TRUE	FALSE
MCV_Mean_INT	qt	Labs	Labs	mean corpuscular volume (MCV, mean, inv-norm transformed)	17_74403995-74481128	EUR,AFR,EAS	2	7	1	rs73996379	0.205983	74431784	A,A,NA	G,G,NA	0.98907,0.92284,NA	0.0786607,0.01586,NA	0.0106556,0.00781875,NA	12.8074,1.37147,NA	7.36278576523143,1.97337166744388,NA	UBE2O	rs61271197,rs7219520,rs73996382,rs115768156,rs8066058,rs73996394	0.162702,0.151198,0.148166,0.135845,0.131485,0.025847	0.755243	1,1,1,1,1,1	|EpiMap=1,|ABC=1,|EpiMap=1,|EpiMap=1|ABC=1,|EpiMap=1,|ABC=1	rs73996379	0.205983	0.205983	1	0.599369	0.5	0.055889	0.0427696	0.0032699	TRUE	FALSE	FALSE	FALSE	FALSE	FALSE	FALSE	TRUE	FALSE
MCV_Mean_INT	qt	Labs	Labs	mean corpuscular volume (MCV, mean, inv-norm transformed)	17_74403995-74481128	EUR,AFR,EAS	3	1	1	rs144887234	1	74410792	C,NA,NA	T,NA,NA	0.99006,NA,NA	0.049713,NA,NA	0.011168,NA,NA	5.06891,NA,NA	4.45137893982808,NA,NA	SPHK1	rs144887234	1	1	0.487	|EpiMap=1			0	1	0.5	0.5	0.055889	0.0427696	0.0032699	TRUE	FALSE	FALSE	FALSE	FALSE	FALSE	FALSE	TRUE	FALSE
MCV_Mean_INT	qt	Labs	Labs	mean corpuscular volume (MCV, mean, inv-norm transformed)	17_74403995-74481128	EUR,AFR,EAS	4	1	1	rs76160849	0.996853	74424293	G,NA,G	A,NA,A	0.96322,NA,0.94048	0.0527935,NA,0.00797477	0.00588617,NA,0.0387454	18.5243,NA,0.0773121	8.96907496725375,NA,0.205824949542397	UBE2O	rs76160849	0.996853	0.996853	0.744	|EpiMap=1|ABC=1			0	0.999086	0.498672	0.316958	0.055889	0.0427696	0.0032699	TRUE	FALSE	FALSE	FALSE	FALSE	FALSE	FALSE	TRUE	FALSE
MCV_Mean_INT	qt	Labs	Labs	mean corpuscular volume (MCV, mean, inv-norm transformed)	17_7571752-7700063	EUR,AFR,EAS	1	1	1	rs78378222	1	7571752	T,NA,NA	G,NA,NA	0.98708,NA,NA	0.127754,NA,NA	0.00981056,NA,NA	38.0381,NA,NA	13.0220904820928,NA,NA	TP53	rs78378222	1	1	0.993	|Exon=1|GTeX_Finemapped=1|eQTLGen_Finemapped=1			0	1	0.5	0.5	0.10509	0.0866112	0.0391033	FALSE	FALSE	FALSE	FALSE	FALSE	FALSE	FALSE	FALSE	FALSE
MCV_Mean_INT	qt	Labs	Labs	mean corpuscular volume (MCV, mean, inv-norm transformed)	17_7571752-7700063	EUR,AFR,EAS	2	1	1	rs117584963	0.99918	7610191	C,NA,NA	T,NA,NA	0.98509,NA,NA	0.0500021,NA,NA	0.00914165,NA,NA	7.34603,NA,NA	5.46970185907358,NA,NA	EFNB3	rs117584963	0.99918	0.99918	1	|EpiMap=1			0	0.997594	0.499797	0.499989	0.10509	0.0866112	0.0391033	FALSE	FALSE	FALSE	FALSE	FALSE	FALSE	FALSE	FALSE	FALSE
MCV_Mean_INT	qt	Labs	Labs	mean corpuscular volume (MCV, mean, inv-norm transformed)	17_7571752-7700063	EUR,AFR,EAS	3	3	0.980439	rs1625895	0.471906	7578115	C,C,C	T,T,T	0.8569,0.6846,0.97619	-0.0194068,-0.00433705,-0.0452089	0.00316385,0.00449001,0.0601284	9.06682,0.476152,0.344739	-6.13391911753086,-0.965933260727704,-0.75187265917603	TP53	rs1625895,rs1794287,rs2909430	0.471906,0.277898,0.226416	0.97622	1,1,1	|Promoter=1,|Promoter=1,|Promoter=1			0	0.984385	0.26821	0.331934	0.10509	0.0866112	0.0391033	FALSE	FALSE	FALSE	FALSE	FALSE	FALSE	FALSE	FALSE	FALSE
MCV_Mean_INT	qt	Labs	Labs	mean corpuscular volume (MCV, mean, inv-norm transformed)	17_76118887-76126586	EUR,AFR,EAS	1	2	1	rs2748425	0.789491	76124846	G,G,G	C,C,C	0.8091,0.5159,0.7837	0.0549313,0.0135832,0.0611217	0.00281901,0.0041749,0.022265	83.8408,2.94316,2.21841	19.4860252358097,3.25353900692232,2.74519200538963	TMC6	rs2748425,rs2748424	0.789491,0.210509	1	1,1	|Exon=1|GTeX_Finemapped=1|ABC=1|Cicero=1,|Exon=1|GTeX_Finemapped=1|ABC=1|Cicero=1			0	1	0.751325	0.984929	0.0301622	0.00294383	0.011566	TRUE	FALSE	TRUE	FALSE	TRUE	FALSE	FALSE	TRUE	TRUE
MCV_Mean_INT	qt	Labs	Labs	mean corpuscular volume (MCV, mean, inv-norm transformed)	17_76118887-76126586	EUR,AFR,EAS	2	1	1	rs3794738	0.999308	76119293	C,C,C	T,T,T	0.91451,0.990166,0.8343	-0.0506686,0.00277312,-0.0280211	0.00396232,0.0211435,0.024655	36.7161,0.047861,0.59221	-12.7876092794121,0.131157093196491,-1.136528087609	TMC6	rs3794738	0.999308	0.999308	1	|Promoter=1			0	1	0.186067	0.304979	0.0301622	0.00294383	0.011566	TRUE	FALSE	FALSE	FALSE	FALSE	FALSE	FALSE	TRUE	FALSE
MCV_Mean_INT	qt	Labs	Labs	mean corpuscular volume (MCV, mean, inv-norm transformed)	17_76118887-76126586	EUR,AFR,EAS	3	1	1	rs429216	0.997632	76126204	T,T,T	G,G,G	0.8469,0.8616,0.8294	0.0548556,0.029989,0.0322634	0.00307679,0.00604193,0.02437	70.3748,6.15962,0.731572	17.8288410973775,4.96348021244867,1.32389823553549	TMC6	rs429216	0.997632	0.997632	0.387	|Promoter=0.500|ABC=1|Cicero=1			0	1	0.999421	0.394819	0.0301622	0.00294383	0.011566	TRUE	TRUE	FALSE	TRUE	FALSE	FALSE	FALSE	TRUE	TRUE
MCV_Mean_INT	qt	Labs	Labs	mean corpuscular volume (MCV, mean, inv-norm transformed)	17_77073327-77080169	EUR,AFR,EAS	1	2	0.979507	rs12602339	0.91374	77080169	A,G,A	G,A,G	0.8171,0.5061,0.6944	-0.0189322,-0.00548662,0.0268914	0.00286587,0.0041731,0.0198996	10.4038,0.724479,0.753051	-6.60609169292396,-1.31475881239366,1.3513537960562	ENGASE	rs12602339,rs1317421	0.91374,0.0464978	0.960238	1,1	|EpiMap=1,|Exon=1|EpiMap=1|ABC=1			0	0.999997	0.325274	0.514553	0.0105722	0.0192171	0.0608967	TRUE	FALSE	FALSE	FALSE	FALSE	FALSE	FALSE	TRUE	FALSE
MCV_Mean_INT	qt	Labs	Labs	mean corpuscular volume (MCV, mean, inv-norm transformed)	17_79275660-79775660	EUR,AFR,EAS	1	1	1	rs3208787	1	79525660	A,A,A	G,G,G	0.8419,0.5197,0.623	0.0238288,0.0109621,0.00605246	0.00303672,0.00417604,0.0189152	14.3701,2.06224,0.125527	7.84688743117574,2.62499880269346,0.319978641515818	NPLOC4	rs3208787	1	1	0.8	|Exon=1			0	1	0.728012	0.279337	0.256588	0.136747	0.0250482	FALSE	FALSE	FALSE	FALSE	FALSE	FALSE	FALSE	FALSE	FALSE
MCV_Mean_INT	qt	Labs	Labs	mean corpuscular volume (MCV, mean, inv-norm transformed)	17_79275660-79775660	EUR,AFR,EAS	2	7	0.987194	rs9901265	0.440634	79415766	G,G,G	A,A,A	0.6362,0.7201,0.8571	-0.0138677,-0.0106329,0.0187237	0.00230289,0.00464728,0.0261936	8.76347,1.65484,0.323562	-6.02186817433746,-2.28798350863301,0.714819650601674	TSPAN10	rs9901265,rs62074831,rs12150031	0.440634,0.0474461,0.0245532	0.512633	1,0.655,0.655	|EpiMap=1,|EpiMap=1,|EpiMap=1	rs1478610,rs34224936,rs35572189,rs4969272	0.0300171,0.0342373,0.270183,0.10459	0.439027	0.998229	0.593169	0.314229	0.256588	0.136747	0.0250482	FALSE	FALSE	FALSE	FALSE	FALSE	FALSE	FALSE	FALSE	FALSE
MCV_Mean_INT	qt	Labs	Labs	mean corpuscular volume (MCV, mean, inv-norm transformed)	17_80471280-80537010	EUR,AFR,EAS	1	1	1	rs3751909	0.974719	80529826	G,G,G	C,C,C	0.9493,0.96218,0.96925	0.0483755,0.00818903,0.030695	0.00505005,0.0109372,0.053099	21.0098,0.342925,0.249325	9.57921208700904,0.748731850930768,0.578071150115821	UTS2R	rs3751909	0.974719	0.974719	1	|GTeX_Finemapped=1			0	1	0.217181	0.302652	0.0363583	0.0163232	0.0217266	TRUE	FALSE	FALSE	FALSE	FALSE	FALSE	FALSE	TRUE	FALSE
MCV_Mean_INT	qt	Labs	Labs	mean corpuscular volume (MCV, mean, inv-norm transformed)	17_80471280-80537010	EUR,AFR,EAS	2	10	0.84628	rs28794323	0.28019	80491545	G,A,G	A,G,A	0.6282,0.5083,0.7341	0.0121439,-0.0145529,0.0301234	0.00229244,0.00417337,0.0207486	6.93008,3.31129,0.834014	5.29736874247527,-3.48708597608168,1.45182807514724	FOXK2	rs28794323,rs11077999,rs6650591,rs6502119,rs28640931,rs2279396,rs113987209	0.28019,0.187835,0.149499,0.12156,0.101292,0.0211798,0.00964258	0.871198	1,1,1,1,1,1,1	|GTeX_Finemapped=1,|EpiMap=1|ABC=1,|GTeX_Finemapped=1,|GTeX_Finemapped=1,|GTeX_Finemapped=1|EpiMap=1|ABC=1,|ABC=1,|ABC=1	rs11652501,rs11653286,rs9894839	0.0143221,0.0176066,0.0472258	0.0791545	0.914366	0.915122	0.49443	0.0363583	0.0163232	0.0217266	TRUE	TRUE	FALSE	TRUE	FALSE	FALSE	FALSE	TRUE	TRUE
MCV_Mean_INT	qt	Labs	Labs	mean corpuscular volume (MCV, mean, inv-norm transformed)	18_12773838-12884343	EUR,AFR,EAS	1	5	0.993854	rs4797709	0.651463	12882359	G,G,G	C,C,C	0.5865,0.93722,0.8671	0.0222642,0.0115958,-0.02235	0.00224972,0.00860133,0.0270041	22.365,0.750525,0.38948	9.89643155592696,1.34814034573723,-0.827652097274118	PTPN2	rs4797709,rs77496433,rs2292759,rs2847273,rs3826557	0.651463,0.139091,0.0925296,0.0667168,0.0247653	0.974566	1,1,1,1,1	|GTeX_Finemapped=1|ABC=1,|GTeX_Finemapped=1,|Exon=1|ABC=1,|GTeX_Finemapped=1,|GTeX_Finemapped=1			0	1	0.416663	0.39612	0.0245745	0.00830413	0.00507934	TRUE	FALSE	FALSE	FALSE	FALSE	FALSE	FALSE	TRUE	FALSE
MCV_Mean_INT	qt	Labs	Labs	mean corpuscular volume (MCV, mean, inv-norm transformed)	18_23546316-23690701	EUR,AFR,EAS	1	6	0.971062	rs600619	0.401829	23662377	A,A,NA	G,G,NA	0.7316,0.990923,NA	-0.0175739,0.0457184,NA	0.00250019,0.0219991,NA	11.682,1.42375,NA	-7.02902579403965,2.07819410794078,NA	SS18	rs600619,rs994729,rs693939,rs2959360,rs687193,rs536044	0.401829,0.204736,0.180436,0.0649611,0.0566471,0.0530566	0.961666	1,1,1,1,1,1	|Exon=1|GTeX_Finemapped=1|eQTLGen_Finemapped=1,|Exon=1|GTeX_Finemapped=1|ABC=1,|GTeX_Finemapped=1|eQTLGen_Finemapped=1,|GTeX_Finemapped=1|eQTLGen_Finemapped=1,|GTeX_Finemapped=1|eQTLGen_Finemapped=1,|GTeX_Finemapped=1|eQTLGen_Finemapped=1			0	1	0.471713	0.456247	0.0182358	0.00198327	0.0124788	TRUE	FALSE	FALSE	FALSE	FALSE	FALSE	FALSE	TRUE	FALSE
MCV_Mean_INT	qt	Labs	Labs	mean corpuscular volume (MCV, mean, inv-norm transformed)	18_23546316-23690701	EUR,AFR,EAS	2	8	0.892522	rs7234364	0.190265	23553058	C,C,C	G,G,G	0.8956,0.5673,0.6944	0.0168232,-0.00792428,-0.00713121	0.00362321,0.00421111,0.0198996	5.46459,1.22279,0.142622	4.64317552667386,-1.88175564162418,-0.358359464511849	TAF4B	rs7234364,rs9789167,rs11877974,rs9965736,rs9748239,rs12959086	0.190265,0.125546,0.111425,0.105951,0.0997483,0.0873177	0.720253	1,1,1,1,1,1	|GTeX_Finemapped=1,|eQTLGen_Finemapped=1,|eQTLGen_Finemapped=1,|eQTLGen_Finemapped=1,|eQTLGen_Finemapped=1,|eQTLGen_Finemapped=1	rs7235194,rs7244772	0.128315,0.105042	0.233357	0.97263	0.69569	0.383964	0.0182358	0.00198327	0.0124788	TRUE	FALSE	FALSE	FALSE	FALSE	FALSE	FALSE	TRUE	FALSE
MCV_Mean_INT	qt	Labs	Labs	mean corpuscular volume (MCV, mean, inv-norm transformed)	18_33545630-33645144	EUR,AFR,EAS	1	25	0.983705	rs28379448	0.0646619	33604364	C,C,C	A,A,A	0.7773,0.8086,0.754	0.0178493,0.0112057,0.0391506	0.00266285,0.00530346,0.021285	10.6902,1.46081,1.18135	6.70308128508928,2.1129036515784,1.83935165609584	RPRD1A	rs28379448,rs4799838,rs4799839,rs3826600,rs4799844,rs8086395,rs4799843,rs28651028,rs72883011,rs4799835,rs62101376,rs4799831	0.0646619,0.0570174,0.0570174,0.0393767,0.0374947,0.037267,0.0347547,0.0329451,0.0323002,0.031727,0.0289013,0.0228365	0.4763	1,1,1,1,1,0.93,1,1,1,1,1,1	|GTeX_Finemapped=1,|EpiMap=1|ABC=1,|EpiMap=1|ABC=1,|ABC=1,|Promoter=1,|Exon=1,|Promoter=1,|EpiMap=1,|GTeX_Finemapped=1,|Exon=1|GTeX_Finemapped=1,|GTeX_Finemapped=1,|GTeX_Finemapped=1	rs112987253,rs1540042,rs2276314,rs2298715,rs2298716,rs3898595,rs4573997,rs4799832,rs4799834,rs56050783,rs58054756,rs60355925,rs62101367	0.039485,0.0373066,0.0303221,0.0466361,0.0569125,0.0389931,0.0274567,0.0417323,0.0392006,0.0277435,0.0277958,0.0277435,0.05006	0.491388	0.999999	0.385868	0.499327	0.00739165	0.0524222	0.0144221	TRUE	FALSE	FALSE	FALSE	FALSE	FALSE	FALSE	TRUE	FALSE
MCV_Mean_INT	qt	Labs	Labs	mean corpuscular volume (MCV, mean, inv-norm transformed)	18_41968564-42188023	EUR,AFR,EAS	1	1	1	rs12456054	0.989706	42077425	G,G,G	A,A,A	0.8549,0.98941,0.8085	0.0247984,0.0626902,0.0349597	0.00314565,0.0203827,0.0232971	14.4967,2.67771,0.874653	7.88339452895268,3.07565729761023,1.50060307935322	SETBP1	rs12456054	0.989706	0.989706	1	|EpiMap=1			0	1	0.935998	0.514178	0.0696227	0.0202486	0.015385	TRUE	TRUE	FALSE	TRUE	FALSE	FALSE	FALSE	TRUE	TRUE
MCV_Mean_INT	qt	Labs	Labs	mean corpuscular volume (MCV, mean, inv-norm transformed)	18_43715506-43862893	EUR,AFR,EAS	1	4	1	rs9944715	0.769683	43831259	G,A,A	A,G,G	0.7425,0.6936,0.5387	-0.0709301,0.0369417,0.0250539	0.00253375,0.00452583,0.0183891	171.717,15.4836,0.761795	-27.9941193882585,8.16241440796495,1.36243209292461	C18orf25	rs9944715,rs4890632,rs12962307,rs4890321	0.769683,0.106994,0.0682025,0.032422	0.977302	1,1,1,1	|GTeX_Finemapped=1|eQTLGen_Finemapped=1|ABC=1,|GTeX_Finemapped=1|eQTLGen_Finemapped=1,|GTeX_Finemapped=1|eQTLGen_Finemapped=1,|eQTLGen_Finemapped=1			0	1	1	0.445564	0.083782	0.0289051	0.003448	TRUE	TRUE	FALSE	TRUE	FALSE	FALSE	FALSE	TRUE	TRUE
MCV_Mean_INT	qt	Labs	Labs	mean corpuscular volume (MCV, mean, inv-norm transformed)	18_43715506-43862893	EUR,AFR,EAS	2	1	1	rs117120941	1	43785469	A,NA,NA	G,NA,NA	0.97515,NA,NA	0.0684724,NA,NA	0.00711709,NA,NA	21.1852,NA,NA	9.62084222624696,NA,NA	HAUS1	rs117120941	1	1	1	|EpiMap=1			0	1	0.5	0.5	0.083782	0.0289051	0.003448	TRUE	FALSE	FALSE	FALSE	FALSE	FALSE	FALSE	TRUE	FALSE
MCV_Mean_INT	qt	Labs	Labs	mean corpuscular volume (MCV, mean, inv-norm transformed)	18_43715506-43862893	EUR,AFR,EAS	3	1	1	rs75229661	0.991735	43729726	G,NA,NA	C,NA,NA	0.9831,NA,NA	-0.0781387,NA,NA	0.00859526,NA,NA	19.0078,NA,NA	-9.0909059179129,NA,NA	C18orf25	rs75229661	0.991735	0.991735	1	|ABC=1			0	0.991032	0.502422	0.499514	0.083782	0.0289051	0.003448	TRUE	FALSE	FALSE	FALSE	FALSE	FALSE	FALSE	TRUE	FALSE
MCV_Mean_INT	qt	Labs	Labs	mean corpuscular volume (MCV, mean, inv-norm transformed)	18_46448805-46454048	EUR,AFR,EAS	1	1	1	rs4939827	0.960337	46453463	T,C,C	C,T,T	0.5318,0.6952,0.6895	-0.0158545,0.015236,-0.00522307	0.0022203,0.00453246,0.019812	12.0322,3.11061,0.10124	-7.14070170697653,3.36152994179761,-0.26363163739148	SMAD7	rs4939827	0.960337	0.960337	1	|EpiMap=1			0	1	0.970639	0.422092	0.0471212	0.0337189	0.00424594	TRUE	TRUE	FALSE	TRUE	FALSE	FALSE	FALSE	TRUE	TRUE
MCV_Mean_INT	qt	Labs	Labs	mean corpuscular volume (MCV, mean, inv-norm transformed)	18_51671943-51762866	EUR,AFR,EAS	1	3	0.972959	rs662336	0.861352	51709399	G,G,A	A,A,G	0.5994,0.5726,0.5635	0.0195386,0.00322437,-0.0359934	0.00226093,0.00421749,0.0184836	17.2572,0.352074,1.28822	8.64184207383687,0.764523448781147,-1.94731545802766	MBD2	rs662336,rs7232422,rs4939751	0.861352,0.0671065,0.0590362	0.987495	1,1,1	|EpiMap=1,|EpiMap=1,|EpiMap=1|ABC=1			0	1	0.257282	0.636787	0.052291	0.063342	0.0023542	TRUE	FALSE	FALSE	FALSE	FALSE	FALSE	FALSE	TRUE	FALSE
MCV_Mean_INT	qt	Labs	Labs	mean corpuscular volume (MCV, mean, inv-norm transformed)	18_51671943-51762866	EUR,AFR,EAS	2	1	1	rs11552898	0.99984	51681644	T,NA,T	C,NA,C	0.94235,NA,0.993056	-0.0301207,NA,-0.0147752	0.0047533,NA,0.110391	9.6297,NA,0.0488928	-6.336797593251,NA,-0.133844244548922	MBD2	rs11552898	0.99984	0.99984	1	|Exon=1			0	0.999749	0.499959	0.308202	0.052291	0.063342	0.0023542	TRUE	FALSE	FALSE	FALSE	FALSE	FALSE	FALSE	TRUE	FALSE
MCV_Mean_INT	qt	Labs	Labs	mean corpuscular volume (MCV, mean, inv-norm transformed)	18_51671943-51762866	EUR,AFR,EAS	3	1	1	rs117176921	0.999804	51759607	C,NA,NA	G,NA,NA	0.97316,NA,NA	-0.0400248,NA,NA	0.00685516,NA,NA	8.27878,NA,NA	-5.83863833958653,NA,NA	MBD2	rs117176921	0.999804	0.999804	1	|ABC=1			0	0.999531	0.499921	0.49997	0.052291	0.063342	0.0023542	TRUE	FALSE	FALSE	FALSE	FALSE	FALSE	FALSE	TRUE	FALSE
MCV_Mean_INT	qt	Labs	Labs	mean corpuscular volume (MCV, mean, inv-norm transformed)	18_53630341-53668418	EUR,AFR,EAS	1	2	1	rs1862920	0.925827	53665398	T,T,T	G,G,G	0.8827,0.9879,0.6716	0.0201602,-0.0136061,-0.014541	0.00344307,0.019083,0.0195195	8.32227,0.32253,0.340744	5.85529774300261,-0.712995860189698,-0.744947360331976	TCF4	rs1862920,rs2646954	0.925827,0.0741627	0.99999	1,0.655	|EpiMap=1|ABC=1,|EpiMap=1			0	0.999988	0.293336	0.384249	0.00568706	0.0188907	0.0014329	TRUE	FALSE	FALSE	FALSE	FALSE	FALSE	FALSE	TRUE	FALSE
MCV_Mean_INT	qt	Labs	Labs	mean corpuscular volume (MCV, mean, inv-norm transformed)	18_57328396-57345190	EUR,AFR,EAS	1	1	1	rs72966926	1	57328396	G,NA,NA	A,NA,NA	0.8519,NA,NA	0.0312226,NA,NA	0.0031191,NA,NA	22.8615,NA,NA	10.0101311275688,NA,NA	CCBE1	rs72966926	1	1	1	|EpiMap=1|ABC=1			0	1	0.5	0.5	0.0366594	0.00310049	0.0334955	TRUE	FALSE	FALSE	FALSE	FALSE	FALSE	FALSE	TRUE	FALSE
MCV_Mean_INT	qt	Labs	Labs	mean corpuscular volume (MCV, mean, inv-norm transformed)	18_60595884-61095884	EUR,AFR,EAS	1	1	1	rs12454712	0.999943	60845884	T,T,T	C,C,C	0.6143,0.795,0.5417	-0.0189077,0.00342327,0.0253638	0.00227607,0.00516816,0.0183981	16.0086,0.294367,0.774652	-8.30716981463663,0.662376938794465,1.37860974774569	BCL2	rs12454712	0.999943	0.999943	1	|GTeX_Finemapped=1|EpiMap=1|ABC=1			0	0.999986	0.329534	0.340605	0.151091	0.151513	0.0188517	FALSE	FALSE	FALSE	FALSE	FALSE	FALSE	FALSE	FALSE	FALSE
MCV_Mean_INT	qt	Labs	Labs	mean corpuscular volume (MCV, mean, inv-norm transformed)	18_60595884-61095884	EUR,AFR,EAS	2	10	0.854699	rs1481032	0.200889	60832655	C,A,A	A,C,C	0.832,0.6021,0.5625	-0.0167646,0.0113042,-0.032998	0.00296336,0.00426261,0.0184789	7.81312,2.09673,1.12992	-5.65729442254738,2.65194329295901,-1.78571235300803	BCL2	rs1481032,rs7228914,rs7230053,rs12606418,rs17070779,rs60803287,rs4987802,rs4940575,rs11875184,rs6567327	0.200889,0.173659,0.170357,0.144526,0.111366,0.0390873,0.0330517,0.0329922,0.0286066,0.0235884	0.958123	1,1,1,1,1,1,1,1,1,1	|EpiMap=1,|EpiMap=1,|EpiMap=1,|EpiMap=1,|EpiMap=1,|EpiMap=1,|EpiMap=1,|EpiMap=1|ABC=1,|Promoter=1|EpiMap=1|ABC=1,|EpiMap=1			0	0.999956	0.806826	0.434074	0.151091	0.151513	0.0188517	FALSE	FALSE	FALSE	FALSE	FALSE	FALSE	FALSE	FALSE	FALSE
MCV_Mean_INT	qt	Labs	Labs	mean corpuscular volume (MCV, mean, inv-norm transformed)	18_60595884-61095884	EUR,AFR,EAS	3	7	0.933059	rs12457700	0.453165	60860246	C,T,C	T,C,T	0.7505,0.5885,0.5248	-0.0206529,0.00989327,0.025419	0.0025603,0.00423973,0.0183566	15.141,1.70722,0.779545	-8.06659375854392,2.33346698964321,1.38473355632307	BCL2	rs12457700,rs4987790,rs9944895,rs8098848,rs4941188,rs11152372,rs12457371	0.453165,0.410648,0.0318597,0.0178424,0.0164434,0.0148635,0.0129623	0.957784	1,1,1,1,1,1,1	|GTeX_Finemapped=1|ABC=1,|GTeX_Finemapped=1,|GTeX_Finemapped=1|EpiMap=1|ABC=1,|GTeX_Finemapped=1,|GTeX_Finemapped=1,|GTeX_Finemapped=1,|EpiMap=1			0	0.997576	0.773749	0.293381	0.151091	0.151513	0.0188517	FALSE	FALSE	FALSE	FALSE	FALSE	FALSE	FALSE	FALSE	FALSE
MCV_Mean_INT	qt	Labs	Labs	mean corpuscular volume (MCV, mean, inv-norm transformed)	18_688428-702217	EUR,AFR,EAS	1	27	0.87187	rs2741172	0.0813287	699120	G,G,G	T,T,T	0.6809,0.7284,0.91667	-0.0153264,-0.00363631,-0.0386391	0.00237682,0.0046908,0.033168	9.94649,0.358307,0.612541	-6.448279634133,-0.775200392257184,-1.1649511577424	ENOSF1	rs2741172,rs2741180,rs2741176,rs2847601,rs2305996,rs2612082,rs2606248,rs2262096,rs2606249,rs2612086,rs2981292,rs2847614,rs2606253,rs9946194,rs9953980,rs2847159,rs2847148,rs2612084,rs9953967,rs2612083,rs2847152,rs2847160,rs2847161,rs2741177,rs2741174,rs2612085,rs2847332	0.0813287,0.0629768,0.0525381,0.0394594,0.03906,0.0384552,0.0383059,0.0378461,0.0374287,0.0366667,0.0362187,0.0353876,0.0341519,0.034132,0.0317062,0.0315338,0.0309882,0.0297263,0.0291106,0.0291095,0.0284176,0.0279623,0.0279623,0.0265967,0.0255147,0.0225816,0.0205634	0.965729	1,1,1,1,1,1,1,1,1,1,1,1,1,1,1,1,1,1,1,1,1,1,1,1,1,1,1	|GTeX_Finemapped=1|EpiMap=1,|GTeX_Finemapped=1|EpiMap=1,|GTeX_Finemapped=1,|GTeX_Finemapped=1,|GTeX_Finemapped=1|EpiMap=1|ABC=1,|GTeX_Finemapped=1|EpiMap=1|ABC=1,|GTeX_Finemapped=1|EpiMap=1|ABC=1,|EpiMap=1,|GTeX_Finemapped=1,|Exon=1,|GTeX_Finemapped=1,|GTeX_Finemapped=1,|GTeX_Finemapped=1,|GTeX_Finemapped=1,|GTeX_Finemapped=1|EpiMap=1,|GTeX_Finemapped=1,|GTeX_Finemapped=1,|GTeX_Finemapped=1,|GTeX_Finemapped=1|EpiMap=1,|GTeX_Finemapped=1|EpiMap=1|ABC=1,|GTeX_Finemapped=1,|EpiMap=1|ABC=1,|EpiMap=1|ABC=1,|GTeX_Finemapped=1,|GTeX_Finemapped=1|EpiMap=1|ABC=1,|GTeX_Finemapped=1,|GTeX_Finemapped=1|EpiMap=1			0	0.999949	0.321208	0.441257	0.0062632	0.00138548	0.00241476	TRUE	FALSE	FALSE	FALSE	FALSE	FALSE	FALSE	TRUE	FALSE
MCV_Mean_INT	qt	Labs	Labs	mean corpuscular volume (MCV, mean, inv-norm transformed)	18_77406948-77538038	EUR,AFR,EAS	1	9	0.998119	rs645057	0.128592	77449344	T,T,T	C,C,C	0.5616,0.593,0.5258	-0.0154049,-0.0134704,-0.0251965	0.00223281,0.0042469,0.0183584	11.282,2.81963,0.769768	-6.89933312731491,-3.17181944477148,-1.37247799372494	CTDP1	rs645057,rs2169248,rs9949776,rs643782,rs1788661,rs70198,rs601402,rs496281,rs558700	0.128592,0.120958,0.120958,0.118925,0.117188,0.105493,0.102508,0.0963276,0.0535438	0.964493	1,1,1,1,1,1,1,1,1	|GTeX_Finemapped=1|eQTLGen_Finemapped=1|EpiMap=1,|ABC=1,|GTeX_Finemapped=1,|GTeX_Finemapped=1|eQTLGen_Finemapped=1|EpiMap=1,|Exon=1|GTeX_Finemapped=1|eQTLGen_Finemapped=1|EpiMap=1|ABC=1,|GTeX_Finemapped=1,|GTeX_Finemapped=1|eQTLGen_Finemapped=1,|Promoter=1|GTeX_Finemapped=1|eQTLGen_Finemapped=1|ABC=1,|GTeX_Finemapped=1|eQTLGen_Finemapped=1			0	1	0.955895	0.391267	0.0167243	0.0680387	0.0108676	TRUE	TRUE	FALSE	TRUE	FALSE	FALSE	FALSE	TRUE	TRUE
MCV_Mean_INT	qt	Labs	Labs	mean corpuscular volume (MCV, mean, inv-norm transformed)	18_9071475-9328065	EUR,AFR,EAS	1	9	0.949046	rs10468795	0.54068	9284986	C,C,NA	T,T,NA	0.90457,0.8336,NA	-0.0262433,-0.00653657,NA	0.00377084,0.00560198,NA	11.4668,0.613897,NA	-6.95953686711714,-1.16683208437017,NA	ANKRD12	rs10468795,rs8089577,rs1046491,rs11663949,rs12454936	0.54068,0.13127,0.0366777,0.0173889,0.0102322	0.736249	1,1,1,1,1	|Exon=1,|Promoter=1,|Exon=1,|EpiMap=1,|EpiMap=1|ABC=1	rs12454908,rs12966775,rs41274300,rs62085924	0.0103195,0.0102097,0.010269,0.187865	0.218663	1	0.39784	0.5	0.0547633	0.0482683	0.0340937	TRUE	FALSE	FALSE	FALSE	FALSE	FALSE	FALSE	TRUE	FALSE
MCV_Mean_INT	qt	Labs	Labs	mean corpuscular volume (MCV, mean, inv-norm transformed)	18_9071475-9328065	EUR,AFR,EAS	2	12	0.734825	rs11875668	0.775879	9079763	G,G,NA	A,A,NA	0.98907,0.91679,NA	0.0520378,0.00145237,NA	0.0106556,0.00755395,NA	5.9823,0.071843,NA	4.88361049588949,0.192266297764746,NA	NDUFV2	rs11875668,rs185000480,rs115337990,rs143470757,rs186879718,rs148477073,rs41274302	0.775879,0.0257109,0.0129504,0.0128096,0.0115106,0.0109037,0.0109037	0.860668	1,1,1,1,1,1,1	|ABC=1,|ABC=1,|EpiMap=1|ABC=1,|ABC=1,|Promoter=1|EpiMap=1|ABC=1,|EpiMap=1,|Promoter=1|EpiMap=1	rs139992358,rs141825530,rs143941096,rs192833152,rs571940501	0.0114999,0.0109037,0.0506645,0.0109037,0.0138241	0.0977959	0.998154	0.299706	0.499912	0.0547633	0.0482683	0.0340937	TRUE	FALSE	FALSE	FALSE	FALSE	FALSE	FALSE	TRUE	FALSE
MCV_Mean_INT	qt	Labs	Labs	mean corpuscular volume (MCV, mean, inv-norm transformed)	19_1050130-1074252	EUR,AFR,EAS	1	2	0.984714	rs4147929	0.555618	1063443	G,G,G	A,A,A	0.8151,0.98865,0.6468	-0.0351996,-0.0400869,-0.00997016	0.00285382,0.019696,0.0191792	34.227,1.37859,0.219557	-12.3342046800429,-2.03528127538587,-0.519842329189956	ABCA7	rs4147929,rs3752246	0.555618,0.444382	1	0.974,1	|Promoter=1|GTeX_Finemapped=1,|Exon=1|GTeX_Finemapped=1			0	1	0.45417	0.302258	0.0894601	0.0384674	0.0062303	TRUE	FALSE	FALSE	FALSE	FALSE	FALSE	FALSE	TRUE	FALSE
MCV_Mean_INT	qt	Labs	Labs	mean corpuscular volume (MCV, mean, inv-norm transformed)	19_1050130-1074252	EUR,AFR,EAS	2	1	1	rs114782266	1	1059056	G,G,NA	A,A,NA	0.994036,0.8971,NA	-0.100716,0.00372562,NA	0.014389,0.00686703,NA	11.5902,0.231031,NA	-6.99951351727014,0.542537312346094,NA	ABCA7	rs114782266	1	1	1	|Exon=1			0	1	0.226355	0.5	0.0894601	0.0384674	0.0062303	TRUE	FALSE	FALSE	FALSE	FALSE	FALSE	FALSE	TRUE	FALSE
MCV_Mean_INT	qt	Labs	Labs	mean corpuscular volume (MCV, mean, inv-norm transformed)	19_1050130-1074252	EUR,AFR,EAS	3	2	1	rs111745465	0.702024	1060637	G,G,NA	T,T,NA	0.91252,0.7474,NA	0.0233876,0.0103397,NA	0.00392126,0.00480179,NA	8.60962,1.50451,NA	5.96430739099167,2.15330116477397,NA	ABCA7	rs111745465	0.702024	0.702024	0.769	|eQTLGen_Finemapped=1	rs113337161	0.248299	0.248299	0.986196	0.661053	0.491974	0.0894601	0.0384674	0.0062303	TRUE	FALSE	FALSE	FALSE	FALSE	FALSE	FALSE	TRUE	FALSE
MCV_Mean_INT	qt	Labs	Labs	mean corpuscular volume (MCV, mean, inv-norm transformed)	19_10625796-10714058	EUR,AFR,EAS	1	9	0.946881	rs8100756	0.29286	10645996	C,C,NA	T,T,NA	0.95328,0.96672,NA	0.0436273,-0.0134928,NA	0.00524976,0.011632,NA	16.0204,0.608957,NA	8.27874036146414,NA,NA	TMED1	rs7245722,rs12710256,rs11490554	0.257458,0.154918,0.0544162	0.466792	0.769,1,0.746	|eQTLGen_Finemapped=1,|eQTLGen_Finemapped=1,|eQTLGen_Finemapped=1	rs1465702,rs1560712,rs1968445,rs4804138,rs8100756,rs892080	0.0270581,0.0965521,0.0270581,0.0131217,0.29286,0.0270581	0.483708	1	0.436632	0.5	0.0197471	0.0291103	0.0327544	TRUE	FALSE	FALSE	FALSE	FALSE	FALSE	FALSE	TRUE	FALSE
MCV_Mean_INT	qt	Labs	Labs	mean corpuscular volume (MCV, mean, inv-norm transformed)	19_11890280-11935091	EUR,AFR,EAS	1	4	1	rs7252922	0.270572	11926608	C,C,C	T,T,T	0.95924,0.6876,0.7361	-0.0304643,0.000242927,0.0257318	0.005603,0.00450167,0.0207988	7.26645,0.0191044,0.665501	-5.43457076566125,-0.186875093881007,1.21716560540141	ELOF1	rs13346799,rs74180187	0.248123,0.235471	0.483594	1,1	|GTeX_Finemapped=1,|GTeX_Finemapped=1	rs17001666,rs7252922	0.245831,0.270572	0.516403	0.999994	0.22202	0.461775	0.0129755	0.00336039	0.00587561	TRUE	FALSE	FALSE	FALSE	FALSE	FALSE	FALSE	TRUE	FALSE
MCV_Mean_INT	qt	Labs	Labs	mean corpuscular volume (MCV, mean, inv-norm transformed)	19_1250397-1255719	EUR,AFR,EAS	1	2	0.882909	rs73494666	0.947851	1253642	NA,T,NA	NA,C,NA	NA,0.5802,NA	NA,-0.03052,NA	NA,0.00422753,NA	NA,12.282,NA	NA,-7.2193455753123,NA	MIDN	rs73494666	0.947851	0.947851	0.922	|Promoter=1|ABC=1	rs57586121	0.0396865	0.0396865	0.5	1	0.498179	0.00987989	0.113167	0.00239105	FALSE	FALSE	FALSE	FALSE	FALSE	FALSE	FALSE	FALSE	FALSE
MCV_Mean_INT	qt	Labs	Labs	mean corpuscular volume (MCV, mean, inv-norm transformed)	19_12999458-13075165	EUR,AFR,EAS	1	3	1	rs8110787	0.475346	12999458	C,C,C	T,T,T	0.6581,0.5363,0.8512	-0.0857162,-0.0260579,-0.0518265	0.00233564,0.00418383,0.0257578	294.124,9.3263,1.35445	-36.6992344710658,-6.22824063119199,-2.01207013021298	FARSA	rs8110787,rs56397034,rs62108438	0.475346,0.389004,0.135639	0.999989	1,1,1	|GTeX_Finemapped=1,|GTeX_Finemapped=1,|GTeX_Finemapped=1			0	1	1	0.376164	0.136072	0.0277637	0.00733955	FALSE	TRUE	FALSE	FALSE	FALSE	FALSE	FALSE	TRUE	FALSE
MCV_Mean_INT	qt	Labs	Labs	mean corpuscular volume (MCV, mean, inv-norm transformed)	19_12999458-13075165	EUR,AFR,EAS	2	1	1	rs3745647	0.999993	13002384	T,T,T	C,C,C	0.95229,0.8888,0.994048	0.136525,0.0349249,0.0270096	0.00519771,0.00663655,0.119177	151.333,6.8474,0.0858116	26.2663749997595,5.26250838161394,0.22663433380602	GCDH	rs3745647	0.999993	0.999993	1	|Exon=1|ABC=1			0	1	0.986857	0.24831	0.136072	0.0277637	0.00733955	FALSE	TRUE	FALSE	FALSE	FALSE	FALSE	FALSE	TRUE	FALSE
MCV_Mean_INT	qt	Labs	Labs	mean corpuscular volume (MCV, mean, inv-norm transformed)	19_12999458-13075165	EUR,AFR,EAS	3	1	1	rs62109862	0.999997	13011809	G,G,A	A,A,G	0.8519,0.96067,0.6052	0.0622479,0.020163,-0.0378982	0.0031191,0.0107337,0.0187538	87.885,1.21957,1.36354	19.957006828893,1.87847620112356,-2.02082777890348	KLF1	rs62109862	0.999997	0.999997	0.769	|eQTLGen_Finemapped=1			0	1	0.236002	0.596166	0.136072	0.0277637	0.00733955	FALSE	FALSE	FALSE	FALSE	FALSE	FALSE	FALSE	FALSE	FALSE
MCV_Mean_INT	qt	Labs	Labs	mean corpuscular volume (MCV, mean, inv-norm transformed)	19_12999458-13075165	EUR,AFR,EAS	4	1	1	rs75334886	0.960662	13017948	T,NA,T	C,NA,C	0.98012,NA,0.98016	0.0764958,NA,-0.127545	0.00793694,NA,0.0657366	21.2574,NA,1.28108	9.63794611021376,NA,-1.94024333476328	TNPO2	rs75334886	0.960662	0.960662	0.882	|GTeX_Finemapped=1			0	0.968465	0.478932	0.669742	0.136072	0.0277637	0.00733955	FALSE	FALSE	FALSE	FALSE	FALSE	FALSE	FALSE	FALSE	FALSE
MCV_Mean_INT	qt	Labs	Labs	mean corpuscular volume (MCV, mean, inv-norm transformed)	19_12999458-13075165	EUR,AFR,EAS	5	1	1	rs66630592	1	13043451	G,NA,NA	A,NA,NA	0.91054,NA,NA	0.0444708,NA,NA	0.00388184,NA,NA	29.6593,NA,NA	11.4561135956145,NA,NA	HOOK2	rs66630592	1	1	0.769	|eQTLGen_Finemapped=1			0	1	0.5	0.5	0.136072	0.0277637	0.00733955	FALSE	FALSE	FALSE	FALSE	FALSE	FALSE	FALSE	FALSE	FALSE
MCV_Mean_INT	qt	Labs	Labs	mean corpuscular volume (MCV, mean, inv-norm transformed)	19_12999458-13075165	EUR,AFR,EAS	6	1	1	rs79718371	1	13061956	T,NA,NA	A,NA,NA	0.95825,NA,NA	0.0815848,NA,NA	0.00553903,NA,NA	48.3774,NA,NA	14.7290771127797,NA,NA	ZNF564	rs79718371	1	1	0.798	|GTeX_Finemapped=1			0	1	0.5	0.5	0.136072	0.0277637	0.00733955	FALSE	FALSE	FALSE	FALSE	FALSE	FALSE	FALSE	FALSE	FALSE
MCV_Mean_INT	qt	Labs	Labs	mean corpuscular volume (MCV, mean, inv-norm transformed)	19_12999458-13075165	EUR,AFR,EAS	7	2	0.961448	rs7251834	0.938569	13002033	G,NA,NA	A,NA,NA	0.93936,NA,NA	0.0226091,NA,NA	0.004642,NA,NA	5.95353,NA,NA	4.87055148642826,NA,NA	GCDH	rs7251834	0.938569	0.938569	1	|Exon=1|ABC=1	rs8240	0.06143	0.06143	1	0.499998	0.499998	0.136072	0.0277637	0.00733955	FALSE	FALSE	FALSE	FALSE	FALSE	FALSE	FALSE	FALSE	FALSE
MCV_Mean_INT	qt	Labs	Labs	mean corpuscular volume (MCV, mean, inv-norm transformed)	19_12999458-13075165	EUR,AFR,EAS	8	1	1	rs146062578	0.959526	13036369	G,G,NA	A,A,NA	0.93241,0.994705,NA	0.0207596,-7.38934e-05,NA	0.00441323,0.0287486,NA	5.59317,0.000891576,NA	4.70394699573782,-0.00257033038130552,NA	CALR	rs146062578	0.959526	0.959526	1	|GTeX_Finemapped=1			0	1	0.128936	0.499607	0.136072	0.0277637	0.00733955	FALSE	FALSE	FALSE	FALSE	FALSE	FALSE	FALSE	FALSE	FALSE
MCV_Mean_INT	qt	Labs	Labs	mean corpuscular volume (MCV, mean, inv-norm transformed)	19_14517594-14539359	EUR,AFR,EAS	1	1	1	rs117111916	0.999989	14529082	C,NA,NA	T,NA,NA	0.94235,NA,NA	-0.0639644,NA,NA	0.0047533,NA,NA	40.5517,NA,NA	-13.456840510803,NA,NA	DDX39A	rs117111916	0.999989	0.999989	1	|Promoter=1|GTeX_Finemapped=1|ABC=1|Cicero=1			0	1	0.499997	0.499999	0.0911117	0.000422275	0.00598526	TRUE	FALSE	FALSE	FALSE	FALSE	FALSE	FALSE	TRUE	FALSE
MCV_Mean_INT	qt	Labs	Labs	mean corpuscular volume (MCV, mean, inv-norm transformed)	19_14517594-14539359	EUR,AFR,EAS	2	1	1	rs8109605	0.982138	14524651	C,C,C	T,T,T	0.7187,0.93495,0.8829	0.0124064,0.0106815,0.00392547	0.00246401,0.00846017,0.0285097	6.32082,0.68456,0.0503729	5.03504450063109,1.26256328182531,0.137688926926625	DDX39A	rs8109605	0.982138	0.982138	1	|Promoter=1|EpiMap=1|ABC=1			0	0.990066	0.514316	0.362763	0.0911117	0.000422275	0.00598526	TRUE	FALSE	FALSE	FALSE	FALSE	FALSE	FALSE	TRUE	FALSE
MCV_Mean_INT	qt	Labs	Labs	mean corpuscular volume (MCV, mean, inv-norm transformed)	19_15432801-15529262	EUR,AFR,EAS	1	2	0.981789	rs78604604	0.932354	15529262	G,G,G	C,C,C	0.91352,0.991679,0.98909	-0.0585308,-0.0460185,0.0797202	0.00394171,0.022968,0.0882462	49.1517,1.34569,0.436137	-14.8490883398322,-2.00359195402299,0.9033839417448	AKAP8L	rs78604604	0.932354	0.932354	1	|Promoter=1|GTeX_Finemapped=1|ABC=1	rs73508480	0.0675623	0.0675623	1	0.562386	0.323559	0.0471367	0.0522646	0.0199266	TRUE	FALSE	FALSE	FALSE	FALSE	FALSE	FALSE	TRUE	FALSE
MCV_Mean_INT	qt	Labs	Labs	mean corpuscular volume (MCV, mean, inv-norm transformed)	19_15432801-15529262	EUR,AFR,EAS	2	1	1	rs4809191	0.983525	15529193	C,NA,NA	T,NA,NA	0.91551,NA,NA	0.0302267,NA,NA	0.00398352,NA,NA	13.4881,NA,NA	7.58793730168293,NA,NA	AKAP8L	rs4809191	0.983525	0.983525	1	|Promoter=1|ABC=1			0	1	0.497439	0.5	0.0471367	0.0522646	0.0199266	TRUE	FALSE	FALSE	FALSE	FALSE	FALSE	FALSE	TRUE	FALSE
MCV_Mean_INT	qt	Labs	Labs	mean corpuscular volume (MCV, mean, inv-norm transformed)	19_15432801-15529262	EUR,AFR,EAS	3	1	1	rs57875194	0.999974	15443701	A,A,A	G,G,G	0.5109,0.562,0.626	0.0209675,0.00841213,-0.00643597	0.00221633,0.00420525,0.0189454	20.5134,1.34239,0.13426	9.46045940812063,2.00038761072469,-0.33971148669334	BRD4	rs57875194	0.999974	0.999974	1	|Promoter=1|ABC=1			0	1	0.802354	0.241434	0.0471367	0.0522646	0.0199266	TRUE	TRUE	FALSE	TRUE	FALSE	FALSE	FALSE	TRUE	TRUE
MCV_Mean_INT	qt	Labs	Labs	mean corpuscular volume (MCV, mean, inv-norm transformed)	19_15432801-15529262	EUR,AFR,EAS	4	1	1	rs111389458	0.988996	15483906	C,NA,NA	T,NA,NA	0.994036,NA,NA	-0.0993836,NA,NA	0.014389,NA,NA	11.3051,NA,NA	-6.90691500451734,NA,NA	AKAP8	rs111389458	0.988996	0.988996	1	|Exon=1			0	0.990416	0.500094	0.502125	0.0471367	0.0522646	0.0199266	TRUE	FALSE	FALSE	FALSE	FALSE	FALSE	FALSE	TRUE	FALSE
MCV_Mean_INT	qt	Labs	Labs	mean corpuscular volume (MCV, mean, inv-norm transformed)	19_16217834-16248973	EUR,AFR,EAS	1	18	0.94564	rs1862603	0.123932	16229236	A,NA,A	G,NA,G	0.8499,NA,0.7262	-0.0418199,NA,0.0226595	0.00310189,NA,0.020558	40.7001,NA,0.568048	-13.4820706085645,NA,1.102222978889	RAB8A	rs1862603,rs12462700,rs12462702,rs73003590,rs58672212,rs2241401,rs62117910,rs17795814,rs1423524,rs62117911	0.123932,0.097776,0.073964,0.0679764,0.0566774,0.0546928,0.0477363,0.0452682,0.0372154,0.0318427	0.637081	0.817,1,1,0.798,1,1,1,0.882,1,1	|GTeX_Finemapped=1|ABC=1,|GTeX_Finemapped=1|eQTLGen_Finemapped=1,|GTeX_Finemapped=1|eQTLGen_Finemapped=1,|GTeX_Finemapped=1,|GTeX_Finemapped=1,|GTeX_Finemapped=1,|GTeX_Finemapped=1,|GTeX_Finemapped=1,|GTeX_Finemapped=1,|GTeX_Finemapped=1	rs1043346,rs1043407,rs17795796,rs2032882,rs2032883,rs55663102,rs55968387,rs62117912	0.0439245,0.0413004,0.0348353,0.0434116,0.0412831,0.0431346,0.0409429,0.0439584	0.332791	1	0.605563	0.414383	0.0363106	0.0095759	0.00844559	TRUE	FALSE	FALSE	FALSE	FALSE	FALSE	FALSE	TRUE	FALSE
MCV_Mean_INT	qt	Labs	Labs	mean corpuscular volume (MCV, mean, inv-norm transformed)	19_17252151-17257802	EUR,AFR,EAS	1	2	1	rs17533945	0.579502	17257802	T,C,T	C,T,C	0.5924,0.7254,0.6399	-0.0363295,0.0093868,-0.000351469	0.00225464,0.00467474,0.0190967	57.6864,1.35022,0.00642445	-16.1132154135472,2.00798333169331,-0.0184046981939288	MYO9B	rs17533945,rs35365035	0.579502,0.420498	1	1,1	|GTeX_Finemapped=1,|GTeX_Finemapped=1			0	1	0.491774	0.341996	6.4741e-09	0.0815493	0.00110173	TRUE	FALSE	FALSE	FALSE	FALSE	FALSE	FALSE	TRUE	FALSE
MCV_Mean_INT	qt	Labs	Labs	mean corpuscular volume (MCV, mean, inv-norm transformed)	19_17252151-17257802	EUR,AFR,EAS	2	1	1	rs112501363	1	17254470	G,G,G	A,A,A	0.7853,0.7156,0.92659	-0.0380234,-0.0107782,-0.0637881	0.00269816,0.00462484,0.0351484	44.3734,1.70377,1.1577	-14.0923444124885,-2.33050224440197,-1.81482229632074	MYO9B	rs112501363	1	1	1	|EpiMap=1			0	1	0.603756	0.65253	6.4741e-09	0.0815493	0.00110173	TRUE	FALSE	FALSE	FALSE	FALSE	FALSE	FALSE	TRUE	FALSE
MCV_Mean_INT	qt	Labs	Labs	mean corpuscular volume (MCV, mean, inv-norm transformed)	19_21408889-21768899	EUR,AFR,EAS	1	31	0.738911	rs12609823	0.16083	21632719	C,C,C	T,T,T	0.5119,0.5303,0.6349	-0.0189452,-0.0105383,0.00257199	0.00221643,0.00418048,0.01904	16.9009,1.93154,0.0493694	-8.54761936988761,-2.52083492804654,0.135083508403361	LINC00664	rs12609823,rs3973190,rs11667259,rs34152818,rs11671265,rs951162,rs8101089,rs35994743,rs924487,rs9973240,rs7245729,rs11666680,rs2133819,rs2133822	0.16083,0.0988699,0.0786367,0.0221449,0.0172862,0.0171055,0.0166643,0.0164354,0.0162039,0.0160994,0.0152086,0.0148896,0.00815054,0.00792679	0.506452	1,1,1,1,0.798,1,0.922,1,1,1,1,0.99,1,1	|GTeX_Finemapped=1,|GTeX_Finemapped=1,|GTeX_Finemapped=1,|GTeX_Finemapped=1,|GTeX_Finemapped=1,|GTeX_Finemapped=1,|Exon=1|ABC=1,|GTeX_Finemapped=1,|GTeX_Finemapped=1,|GTeX_Finemapped=1,|GTeX_Finemapped=1,|Exon=1,|GTeX_Finemapped=1,|Exon=1	rs11085450,rs141542153,rs147044062,rs1879237,rs1879238,rs2650774,rs2914648,rs35761227,rs35782355,rs4306654,rs4462731,rs7246883,rs7247060,rs7252254,rs7256389,rs73017722,rs8101900	0.112309,0.00738918,0.00519265,0.00810867,0.00871123,0.0100669,0.00413747,0.0215199,0.00556279,0.0753419,0.00802041,0.058663,0.0861401,0.00785471,0.00948174,0.00785545,0.00948221	0.445837	1	0.611798	0.334605	0.0636922	0.0270951	0.00764532	TRUE	FALSE	FALSE	FALSE	FALSE	FALSE	FALSE	TRUE	FALSE
MCV_Mean_INT	qt	Labs	Labs	mean corpuscular volume (MCV, mean, inv-norm transformed)	19_33754548-33761643	EUR,AFR,EAS	1	1	1	rs78744187	1	33754548	C,C,C	T,T,T	0.92445,0.993192,0.97619	0.149943,0.0773422,0.0865947	0.0041922,0.0253729,0.0601284	279.446,2.63789,0.824427	35.7671389723773,3.04822073945036,1.44016305107071	CEBPA	rs78744187	1	1	1	|Cicero=1			0	1	0.95441	0.503994	0.0166865	0.0508987	0.0215678	TRUE	TRUE	FALSE	TRUE	FALSE	FALSE	FALSE	TRUE	TRUE
MCV_Mean_INT	qt	Labs	Labs	mean corpuscular volume (MCV, mean, inv-norm transformed)	19_33754548-33761643	EUR,AFR,EAS	2	1	1	rs10401672	1	33759961	C,C,C	T,T,T	0.6491,0.90166,0.8214	0.0560734,0.00518074,0.0132292	0.00232142,0.00700665,0.0239336	128.177,0.337561,0.236245	24.1547845715123,0.739403281168604,0.552745930407461	CEBPA	rs10401672	1	1	0.5	|ABC=0.500			0	1	0.201015	0.350183	0.0166865	0.0508987	0.0215678	TRUE	FALSE	FALSE	FALSE	FALSE	FALSE	FALSE	TRUE	FALSE
MCV_Mean_INT	qt	Labs	Labs	mean corpuscular volume (MCV, mean, inv-norm transformed)	19_33754548-33761643	EUR,AFR,EAS	3	1	1	rs34610286	0.967201	33754671	G,G,G	T,T,T	0.90855,0.8608,0.6696	0.030077,0.0270596,-0.0104647	0.00384357,0.00602735,0.0194894	14.2954,5.14629,0.228186	7.82527702110278,4.48946883788066,-0.536943158845321	CEBPA	rs34610286	0.967201	0.967201	1	|Cicero=1			0	1	0.999321	0.358994	0.0166865	0.0508987	0.0215678	TRUE	TRUE	FALSE	TRUE	FALSE	FALSE	FALSE	TRUE	TRUE
MCV_Mean_INT	qt	Labs	Labs	mean corpuscular volume (MCV, mean, inv-norm transformed)	19_34496208-34996208	EUR,AFR,EAS	1	8	0.992867	rs1260606	0.254081	34663851	C,C,T	T,T,C	0.6441,0.6732,0.8403	0.0124147,0.0198623,-0.0158057	0.00231398,0.00444819,0.025024	7.09195,5.09706,0.277668	5.36508526434973,4.46525440684863,-0.631621643222506	LSM14A	rs1260606,rs2434990,rs1823626,rs3097332,rs523959,rs1759092	0.254081,0.118054,0.112906,0.111007,0.105408,0.0950096	0.796466	1,1,1,1,1,1	|Promoter=1|ABC=1|Cicero=1,|ABC=1,|Promoter=1,|GTeX_Finemapped=1,|GTeX_Finemapped=1,|ABC=1	rs629018,rs670286	0.0641325,0.139088	0.20322	0.999635	0.99381	0.312004	0.104271	0.0694438	0.0500099	FALSE	TRUE	FALSE	FALSE	FALSE	FALSE	FALSE	TRUE	FALSE
MCV_Mean_INT	qt	Labs	Labs	mean corpuscular volume (MCV, mean, inv-norm transformed)	19_34496208-34996208	EUR,AFR,EAS	2	14	0.71801	rs78622544	0.309356	34746573	A,A,NA	G,G,NA	0.9503,0.7587,NA	-0.0305316,-0.0122557,NA	0.00509791,0.00487622,NA	8.67553,1.92233,NA	-5.9890425684251,-2.51336075894853,NA	KIAA0355	rs78622544,rs11880439,rs79026973,rs13343567,rs79954309,rs113461151,rs10412701	0.309356,0.282817,0.0761972,0.0685015,0.0609549,0.0438776,0.00440861	0.846113	1,1,1,1,1,1,1	|ABC=1,|ABC=1,|Promoter=1|ABC=1,|Promoter=1|ABC=1,|Promoter=1|EpiMap=1|ABC=1,|Promoter=1|EpiMap=1|ABC=1,|eQTLGen_Finemapped=1|ABC=1	rs10422534,rs112903532,rs142533716,rs1864139,rs4619515,rs79652756,rs8108038	0.00510536,0.00967874,0.0312215,0.00846599,0.0253772,0.0206999,0.00505673	0.105605	0.999859	0.482599	0.499956	0.104271	0.0694438	0.0500099	FALSE	FALSE	FALSE	FALSE	FALSE	FALSE	FALSE	FALSE	FALSE
MCV_Mean_INT	qt	Labs	Labs	mean corpuscular volume (MCV, mean, inv-norm transformed)	19_34496208-34996208	EUR,AFR,EAS	3	2	1	rs113302095	0.490452	34993414	C,C,NA	T,T,NA	0.97813,0.798,NA	0.0399082,-0.00596361,NA	0.00757493,0.0051966,NA	6.86148,0.600093,NA	5.26845792634387,-1.14759842974252,NA	WTIP	rs113302095,rs59350000	0.490452,0.48909	0.979542	1,1	|Exon=1,|Exon=1			0	0.984784	0.219062	0.497376	0.104271	0.0694438	0.0500099	FALSE	FALSE	FALSE	FALSE	FALSE	FALSE	FALSE	FALSE	FALSE
MCV_Mean_INT	qt	Labs	Labs	mean corpuscular volume (MCV, mean, inv-norm transformed)	19_35746799-35776985	EUR,AFR,EAS	1	3	0.99004	rs34805185	0.599473	35770784	T,C,C	C,T,T	0.5109,0.7905,0.6687	0.0215818,0.00623829,0.0302516	0.00221633,0.00512689,0.019476	21.6811,0.650356,0.919527	9.73762932415299,1.21677859287014,1.55327582665845	HAMP	rs34805185,rs35478572	0.599473,0.256206	0.855679	0.931,0.931	|Promoter=1|ABC=1,|Promoter=1|ABC=1	rs7251432	0.104342	0.104342	1	0.813405	0.522074	0.0258996	0.0341312	0.0174429	TRUE	TRUE	FALSE	TRUE	FALSE	FALSE	FALSE	TRUE	TRUE
MCV_Mean_INT	qt	Labs	Labs	mean corpuscular volume (MCV, mean, inv-norm transformed)	19_35746799-35776985	EUR,AFR,EAS	2	14	0.981724	rs10410675	0.0838396	35768828	T,T,T	C,C,C	0.7624,0.8124,0.97421	0.0215133,0.0175817,0.0541344	0.00260307,0.00534436,0.0578328	15.8533,2.99882,0.456866	8.264587583123,3.28405678151057,0.935859927238522	USF2	rs1052033,rs1051995,rs28365136,rs34832786,rs2280747	0.0826616,0.0786623,0.0786623,0.0786623,0.0777471	0.396396	0.906,0.93,0.922,0.922,0.922	|Exon=1,|Exon=1,|Promoter=1,|Promoter=1,|Exon=1	rs10405246,rs10410675,rs10414846,rs10421768,rs12973672,rs12974791,rs12975284,rs35497966,rs7256866	0.0686047,0.0838396,0.0647057,0.0711098,0.0560659,0.0726666,0.0786623,0.0336428,0.0568444	0.586142	0.995082	0.980001	0.387491	0.0258996	0.0341312	0.0174429	TRUE	TRUE	FALSE	TRUE	FALSE	FALSE	FALSE	TRUE	TRUE
MCV_Mean_INT	qt	Labs	Labs	mean corpuscular volume (MCV, mean, inv-norm transformed)	19_36659337-36915031	EUR,AFR,EAS	1	21	0.995698	rs2432045	0.144738	36712656	C,C,C	T,T,T	0.6193,0.705,0.5188	-0.0162377,-0.00284001,-0.0248686	0.0022817,0.004575,0.0183469	11.9558,0.271847,0.756292	-7.11649208923171,-0.620767213114754,-1.35546604603503	ZNF565	rs2432045,rs2918380,rs2918378,rs2432052,rs2918379,rs2432042,rs2432049,rs2432054,rs2438514,rs2972321,rs2310856,rs2438517,rs2972537,rs2918375,rs2432051,rs2432043,rs10417892,rs2972542,rs2432039	0.144738,0.0800399,0.0684078,0.0647326,0.0629058,0.0626344,0.0612176,0.0549453,0.0494993,0.042714,0.0358272,0.0321454,0.0311205,0.0301108,0.0232857,0.0225652,0.0196574,0.0175197,0.013963	0.91803	0.945,1,1,1,1,1,1,1,0.622,1,1,1,1,1,0.882,1,1,0.945,0.535	|GTeX_Finemapped=1|eQTLGen_Finemapped=1,|GTeX_Finemapped=1,|GTeX_Finemapped=1|eQTLGen_Finemapped=1,|GTeX_Finemapped=1|eQTLGen_Finemapped=1,|GTeX_Finemapped=1|eQTLGen_Finemapped=1,|GTeX_Finemapped=1,|GTeX_Finemapped=1,|GTeX_Finemapped=1|eQTLGen_Finemapped=1,|Promoter=0.500|GTeX_Finemapped=1|eQTLGen_Finemapped=1|ABC=0.500,|GTeX_Finemapped=1,|GTeX_Finemapped=1,|GTeX_Finemapped=1|eQTLGen_Finemapped=1,|GTeX_Finemapped=1,|GTeX_Finemapped=1,|GTeX_Finemapped=1,|GTeX_Finemapped=1|eQTLGen_Finemapped=1,|GTeX_Finemapped=1,|GTeX_Finemapped=1|eQTLGen_Finemapped=1,|Promoter=0.500|GTeX_Finemapped=1|ABC=0.500	rs2070132,rs4239585	0.0162923,0.0201228	0.0364151	1	0.357172	0.456763	0.0629643	0.0111448	0.00720045	TRUE	FALSE	FALSE	FALSE	FALSE	FALSE	FALSE	TRUE	FALSE
MCV_Mean_INT	qt	Labs	Labs	mean corpuscular volume (MCV, mean, inv-norm transformed)	19_4044579-4083916	EUR,AFR,EAS	1	1	1	rs72978905	1	4080391	A,A,NA	G,G,NA	0.8221,0.6573,NA	0.0768477,0.0472291,NA	0.00289702,0.004396,NA	154.319,26.1974,NA	26.5264651262332,10.7436533212011,NA	EBI3	rs72978905	1	1	1	|EpiMap=1			0	1	1	0.5	0.030438	0.0911677	0.01026	TRUE	TRUE	FALSE	TRUE	FALSE	FALSE	FALSE	TRUE	TRUE
MCV_Mean_INT	qt	Labs	Labs	mean corpuscular volume (MCV, mean, inv-norm transformed)	19_4044579-4083916	EUR,AFR,EAS	2	1	1	rs533503945	0.997508	4044951	G,NA,NA	A,NA,NA	0.99006,NA,NA	-0.107723,NA,NA	0.011168,NA,NA	21.2899,NA,NA	-9.6456840974212,NA,NA	ZBTB7A	rs533503945	0.997508	0.997508	1	|Exon=1			0	1	0.499875	0.5	0.030438	0.0911677	0.01026	TRUE	FALSE	FALSE	FALSE	FALSE	FALSE	FALSE	TRUE	FALSE
MCV_Mean_INT	qt	Labs	Labs	mean corpuscular volume (MCV, mean, inv-norm transformed)	19_4044579-4083916	EUR,AFR,EAS	3	1	1	rs58519763	1	4058395	G,G,G	A,A,A	0.8847,0.8419,0.8452	-0.0292116,0.0110114,-0.0155483	0.00346887,0.00571874,0.0253432	16.4282,1.26626,0.267978	-8.42107083863045,1.92549407736669,-0.613509738312447	ZBTB7A	rs58519763	1	1	1	|ABC=1			0	0.999995	0.999995	0.327443	0.030438	0.0911677	0.01026	TRUE	TRUE	FALSE	TRUE	FALSE	FALSE	FALSE	TRUE	TRUE
MCV_Mean_INT	qt	Labs	Labs	mean corpuscular volume (MCV, mean, inv-norm transformed)	19_4044579-4083916	EUR,AFR,EAS	4	1	1	rs199570475	0.999993	4058109	C,NA,NA	T,NA,NA	0.994036,NA,NA	0.174566,NA,NA	0.014389,NA,NA	33.1453,NA,NA	12.1319063173257,NA,NA	ZBTB7A	rs199570475	0.999993	0.999993	1	|EpiMap=1|ABC=1			0	0.999973	0.499987	0.499999	0.030438	0.0911677	0.01026	TRUE	FALSE	FALSE	FALSE	FALSE	FALSE	FALSE	TRUE	FALSE
MCV_Mean_INT	qt	Labs	Labs	mean corpuscular volume (MCV, mean, inv-norm transformed)	19_4044579-4083916	EUR,AFR,EAS	5	1	1	rs7351050	0.997411	4044579	G,G,NA	A,A,NA	0.8191,0.7057,NA	0.0691822,0.0359688,NA	0.00287815,0.00457817,NA	126.943,14.4037,NA	24.0370376804545,7.85658898642908,NA	ZBTB7A	rs7351050	0.997411	0.997411	0.93	|Exon=1			0	1	0.151478	0.5	0.030438	0.0911677	0.01026	TRUE	FALSE	FALSE	FALSE	FALSE	FALSE	FALSE	TRUE	FALSE
MCV_Mean_INT	qt	Labs	Labs	mean corpuscular volume (MCV, mean, inv-norm transformed)	19_4044579-4083916	EUR,AFR,EAS	6	2	0.904748	rs111538350	0.844149	4070560	NA,C,NA	NA,G,NA	NA,0.8812,NA	NA,-0.0473405,NA	NA,0.00644839,NA	NA,12.6751,NA	NA,-7.34144491880919,NA	ZBTB7A	rs111538350	0.844149	0.844149	1	|ABC=1	rs7255384	0.130896	0.130896	0.472062	0.912774	0.497659	0.030438	0.0911677	0.01026	FALSE	TRUE	FALSE	FALSE	FALSE	FALSE	FALSE	TRUE	FALSE
MCV_Mean_INT	qt	Labs	Labs	mean corpuscular volume (MCV, mean, inv-norm transformed)	19_40706362-40725563	EUR,AFR,EAS	1	2	0.964067	rs60568017	0.930494	40706362	G,G,G	A,A,A	0.825,0.6233,0.8095	0.0193887,0.00907466,-0.00518363	0.00291578,0.00430577,0.0233437	10.5317,1.45508,0.0839306	6.64957575674434,2.1075579977565,-0.222056914713606	LRFN1	rs60568017,rs36058450	0.930494,0.0533345	0.983828	0.721,0.789	|GTeX_Finemapped=1,|GTeX_Finemapped=1			0	1	0.665767	0.399771	0.103879	0.000337202	0.00911465	FALSE	FALSE	FALSE	FALSE	FALSE	FALSE	FALSE	FALSE	FALSE
MCV_Mean_INT	qt	Labs	Labs	mean corpuscular volume (MCV, mean, inv-norm transformed)	19_41732423-41770231	EUR,AFR,EAS	1	1	1	rs12975585	0.9983	41770231	A,T,A	T,A,T	0.6372,0.6377,0.63	-0.015427,0.00524743,0.00225476	0.00230425,0.00434065,0.018987	10.6662,0.644551,0.0431255	-6.69502007160681,1.20890419637612,0.118752830884289	HNRNPUL1	rs12975585	0.9983	0.9983	0.99	|Exon=1|ABC=1			0	1	0.470693	0.293129	0.0367807	0.00521058	0.00416243	TRUE	FALSE	FALSE	FALSE	FALSE	FALSE	FALSE	TRUE	FALSE
MCV_Mean_INT	qt	Labs	Labs	mean corpuscular volume (MCV, mean, inv-norm transformed)	19_44278779-44278781	EUR,AFR,EAS	1	1	1	rs563995	1	44278781	G,A,G	A,G,A	0.7614,0.6596,0.7768	0.0449464,-0.023339,0.0375871	0.00259932,0.00440313,0.0220153	66.2643,6.93758,1.05669	17.2915993413662,-5.30054756502761,1.70731718395843	KCNN4	rs563995	1	1	0.99	|Exon=1|ABC=1			0	1	0.999999	0.345675	6.4741e-09	0.0838864	0.000327069	TRUE	TRUE	FALSE	TRUE	FALSE	FALSE	FALSE	TRUE	TRUE
MCV_Mean_INT	qt	Labs	Labs	mean corpuscular volume (MCV, mean, inv-norm transformed)	19_44278779-44278781	EUR,AFR,EAS	2	1	1	rs649540	0.966672	44278779	T,G,T	G,T,G	0.8151,0.6354,0.7768	0.0449865,-0.01924,0.0381506	0.00285382,0.00433476,0.0220153	55.2564,5.04301,1.08034	15.7636080761926,-4.43853869649069,1.73291301958184	KCNN4	rs649540	0.966672	0.966672	0.99	|Exon=1|ABC=1			0	0.964967	0.985363	0.352995	6.4741e-09	0.0838864	0.000327069	TRUE	TRUE	FALSE	TRUE	FALSE	FALSE	FALSE	TRUE	TRUE
MCV_Mean_INT	qt	Labs	Labs	mean corpuscular volume (MCV, mean, inv-norm transformed)	19_44278779-44278781	EUR,AFR,EAS	3	2	1	rs563995	0.573085	44278781	G,A,G	A,G,A	0.7614,0.6596,0.7768	0.0449464,-0.023339,0.0375871	0.00259932,0.00440313,0.0220153	66.2643,6.93758,1.05669	17.2915993413662,-5.30054756502761,1.70731718395843	KCNN4	rs563995,rs649540	0.573085,0.426915	1	0.99,0.99	|Exon=1|ABC=1,|Exon=1|ABC=1			0	0.0632735	0.216917	0.348811	6.4741e-09	0.0838864	0.000327069	FALSE	FALSE	FALSE	FALSE	FALSE	FALSE	FALSE	FALSE	FALSE
MCV_Mean_INT	qt	Labs	Labs	mean corpuscular volume (MCV, mean, inv-norm transformed)	19_4475606-4510035	EUR,AFR,EAS	1	1	1	rs8887	0.999703	4502201	C,T,T	T,C,C	0.5417,0.6203,0.6548	0.0704306,-0.0308208,-0.0381463	0.00222355,0.00429908,0.0192813	219.462,12.1223,1.31982	31.6748442805424,-7.16916177414703,-1.97840913216432	HDGFRP2	rs8887	0.999703	0.999703	0.983	|Exon=1|GTeX_Finemapped=1			0	1	1	0.405671	0.114784	0.00755981	0.00223143	FALSE	TRUE	FALSE	FALSE	FALSE	FALSE	FALSE	TRUE	FALSE
MCV_Mean_INT	qt	Labs	Labs	mean corpuscular volume (MCV, mean, inv-norm transformed)	19_4475606-4510035	EUR,AFR,EAS	2	1	1	rs74715939	0.99931	4493464	G,NA,G	A,NA,A	0.8469,NA,0.9375	0.0719114,NA,-0.0288409	0.00307679,NA,0.0378705	120.087,NA,0.350355	23.3722158483354,NA,-0.761566390726291	HDGFRP2	rs74715939	0.99931	0.99931	1	|GTeX_Finemapped=1			0	1	0.498593	0.689683	0.114784	0.00755981	0.00223143	FALSE	FALSE	FALSE	FALSE	FALSE	FALSE	FALSE	FALSE	FALSE
MCV_Mean_INT	qt	Labs	Labs	mean corpuscular volume (MCV, mean, inv-norm transformed)	19_4475606-4510035	EUR,AFR,EAS	3	1	1	rs12984070	1	4483485	A,A,A	G,G,G	0.6909,0.991679,0.8958	-0.0562221,-0.0850881,-0.0687282	0.00239742,0.022968,0.0300046	120.89,3.67429,1.65783	-23.451084916285,-3.7046368861024,-2.29058877638762	HDGFRP2	rs12984070	1	1	1	|eQTLGen_Finemapped=1			0	1	0.915339	0.617641	0.114784	0.00755981	0.00223143	FALSE	TRUE	FALSE	FALSE	FALSE	FALSE	FALSE	TRUE	FALSE
MCV_Mean_INT	qt	Labs	Labs	mean corpuscular volume (MCV, mean, inv-norm transformed)	19_4475606-4510035	EUR,AFR,EAS	4	1	1	rs10422594	1	4488632	C,C,C	T,T,T	0.7853,0.8434,0.91567	0.0359857,-0.00200694,0.00346727	0.00269816,0.00574095,0.0329888	39.8515,0.138674,0.0379657	13.3371260414505,-0.349583257126434,0.105104459695412	HDGFRP2	rs10422594	1	1	1	|GTeX_Finemapped=1			0	1	0.208163	0.412524	0.114784	0.00755981	0.00223143	FALSE	FALSE	FALSE	FALSE	FALSE	FALSE	FALSE	FALSE	FALSE
MCV_Mean_INT	qt	Labs	Labs	mean corpuscular volume (MCV, mean, inv-norm transformed)	19_4475606-4510035	EUR,AFR,EAS	5	1	1	rs892161	1	4493708	G,G,A	A,A,G	0.6243,0.6702,0.5764	0.0271373,-0.00794083,-0.0345551	0.00228762,0.00443782,0.0185518	31.7329,1.13337,1.20402	11.8626782420157,-1.78935378181179,-1.86262788516478	HDGFRP2	rs892161	1	1	0.981	|Exon=1			0	1	0.162871	0.278883	0.114784	0.00755981	0.00223143	FALSE	FALSE	FALSE	FALSE	FALSE	FALSE	FALSE	FALSE	FALSE
MCV_Mean_INT	qt	Labs	Labs	mean corpuscular volume (MCV, mean, inv-norm transformed)	19_46302145-46376217	EUR,AFR,EAS	1	18	0.957354	rs111386720	0.410986	46302145	G,G,G	A,A,A	0.8857,0.9826,0.91964	0.0309827,0.00130006,0.0640768	0.00348205,0.0159564,0.0337208	18.2446,0.0291589,1.24105	8.89783317298718,0.0814757714772756,1.90021589048896	SYMPK	rs111386720,rs112400363,rs139063750,rs16980027,rs10406609,rs112655992,rs28433213,rs10413756,rs7249022,rs10420834,rs111404322,rs7257342,rs76793172,rs16980059,rs77461667,rs113666002	0.410986,0.172851,0.101259,0.0971834,0.00934313,0.00868931,0.00811191,0.00790225,0.00784385,0.00769119,0.00742189,0.00698225,0.00697693,0.00693256,0.00664031,0.00648361	0.873299	0.882,1,1,0.721,1,1,1,1,1,1,1,0.817,1,1,1,1	|GTeX_Finemapped=1,|GTeX_Finemapped=1,|GTeX_Finemapped=1,|GTeX_Finemapped=1,|GTeX_Finemapped=1,|GTeX_Finemapped=1,|GTeX_Finemapped=1,|GTeX_Finemapped=1,|GTeX_Finemapped=1,|GTeX_Finemapped=1,|GTeX_Finemapped=1,|GTeX_Finemapped=1|ABC=1,|Promoter=1|GTeX_Finemapped=1,|GTeX_Finemapped=1,|GTeX_Finemapped=1,|GTeX_Finemapped=1	rs74450753,rs75504740	0.0121588,0.0706138	0.0827726	1	0.251347	0.480177	0.0383679	0.0189341	0.00449005	TRUE	FALSE	FALSE	FALSE	FALSE	FALSE	FALSE	TRUE	FALSE
MCV_Mean_INT	qt	Labs	Labs	mean corpuscular volume (MCV, mean, inv-norm transformed)	19_46302145-46376217	EUR,AFR,EAS	2	2	0.982935	rs12980265	0.578405	46314504	C,NA,NA	T,NA,NA	0.93539,NA,NA	-0.0279219,NA,NA	0.00450666,NA,NA	9.23637,NA,NA	-6.19569703505479,NA,NA	RSPH6A	rs12980265	0.578405	0.578405	0.93	|Promoter=1	rs8111071	0.385215	0.385215	0.999992	0.498608	0.499999	0.0383679	0.0189341	0.00449005	TRUE	FALSE	FALSE	FALSE	FALSE	FALSE	FALSE	TRUE	FALSE
MCV_Mean_INT	qt	Labs	Labs	mean corpuscular volume (MCV, mean, inv-norm transformed)	19_47046668-47110117	EUR,AFR,EAS	1	12	0.74401	rs75432130	0.24577	47075541	G,G,NA	A,A,NA	0.8241,0.990166,NA	0.0264175,-0.0417314,NA	0.0029099,0.0211435,NA	18.9582,1.31503,NA	9.07849066978247,-1.97372242060208,NA	CALM3	rs75432130,rs8105727,rs117855633,rs141049040,rs2217672,rs973679,rs2082495,rs4803982,rs6509285,rs1030691,rs56264631,rs4803981	0.24577,0.185404,0.117835,0.117835,0.0932079,0.0655996,0.0396906,0.0337285,0.0172738,0.017013,0.0161888,0.012242	0.961788	1,1,1,1,1,1,1,1,1,1,0.798,1	|GTeX_Finemapped=1,|GTeX_Finemapped=1|eQTLGen_Finemapped=1,|GTeX_Finemapped=1,|GTeX_Finemapped=1,|GTeX_Finemapped=1,|GTeX_Finemapped=1,|GTeX_Finemapped=1,|GTeX_Finemapped=1,|GTeX_Finemapped=1|eQTLGen_Finemapped=1,|GTeX_Finemapped=1|eQTLGen_Finemapped=1,|GTeX_Finemapped=1,|GTeX_Finemapped=1			0	0.999997	0.573284	0.495864	0.0157906	0.00466981	0.0104879	TRUE	FALSE	FALSE	FALSE	FALSE	FALSE	FALSE	TRUE	FALSE
MCV_Mean_INT	qt	Labs	Labs	mean corpuscular volume (MCV, mean, inv-norm transformed)	19_47046668-47110117	EUR,AFR,EAS	2	3	0.884876	rs8099906	0.481863	47047093	C,C,NA	G,G,NA	0.8201,0.8132,NA	-0.0151595,-0.00981384,NA	0.00288438,0.00535315,NA	6.83141,1.17548,NA	-5.25572220026487,-1.83328320708368,NA	CCDC61	rs8099906,rs8100746	0.481863,0.459447	0.94131	1,1	|GTeX_Finemapped=1,|GTeX_Finemapped=1	rs144516346	0.0238575	0.0238575	0.998698	0.686585	0.497059	0.0157906	0.00466981	0.0104879	TRUE	FALSE	FALSE	FALSE	FALSE	FALSE	FALSE	TRUE	FALSE
MCV_Mean_INT	qt	Labs	Labs	mean corpuscular volume (MCV, mean, inv-norm transformed)	19_47046668-47110117	EUR,AFR,EAS	3	6	0.599147	rs6509287	0.324685	47080626	T,C,C	C,T,T	0.503,0.5711,0.7619	0.0122766,0.000785652,-0.0145407	0.00221584,0.00421563,0.0215228	7.52029,0.0694801,0.30164	-4.83929791557595,0.227918501288681,-0.466443962387028	PPP5D1	rs55853001,rs10432269,rs59798594	0.229527,0.192365,0.00862409	0.430516	1,0.798,1	|GTeX_Finemapped=1,|GTeX_Finemapped=1,|GTeX_Finemapped=1	rs10432281,rs11083837,rs6509287	0.190639,0.00900579,0.324685	0.52433	0.971405	0.25549	0.404118	0.0157906	0.00466981	0.0104879	TRUE	FALSE	FALSE	FALSE	FALSE	FALSE	FALSE	TRUE	FALSE
MCV_Mean_INT	qt	Labs	Labs	mean corpuscular volume (MCV, mean, inv-norm transformed)	19_50118847-50182697	EUR,AFR,EAS	1	1	1	rs8109314	0.992845	50182697	T,C,T	C,T,C	0.6958,0.7943,0.6389	0.0164427,-0.0151447,0.00919994	0.00240813,0.00516164,0.0190852	11.065,2.47557,0.200816	6.82799516637391,-2.93408684061655,0.482045773688513	PRMT1	rs8109314	0.992845	0.992845	0.931	|Promoter=1|ABC=1			0	1	0.944411	0.292122	0.0258528	0.0204378	0.0164348	TRUE	TRUE	FALSE	TRUE	FALSE	FALSE	FALSE	TRUE	TRUE
MCV_Mean_INT	qt	Labs	Labs	mean corpuscular volume (MCV, mean, inv-norm transformed)	19_50118847-50182697	EUR,AFR,EAS	2	1	1	rs143322306	0.999993	50161380	C,NA,NA	T,NA,NA	0.9841,NA,NA	-0.0567541,NA,NA	0.00885692,NA,NA	9.83103,NA,NA	-6.40788219832628,NA,NA	ALDH16A1	rs143322306	0.999993	0.999993	1	|EpiMap=1			0	0.999983	0.499997	0.499999	0.0258528	0.0204378	0.0164348	TRUE	FALSE	FALSE	FALSE	FALSE	FALSE	FALSE	TRUE	FALSE
MCV_Mean_INT	qt	Labs	Labs	mean corpuscular volume (MCV, mean, inv-norm transformed)	19_50118847-50182697	EUR,AFR,EAS	3	1	1	rs61743199	1	50161091	A,NA,NA	G,NA,NA	0.93042,NA,NA	0.0207043,NA,NA	0.00435431,NA,NA	5.70213,NA,NA	4.75489802058191,NA,NA	SCAF1	rs61743199	1	1	1	|Exon=1|Roadmap=1			0	1	0.5	0.5	0.0258528	0.0204378	0.0164348	TRUE	FALSE	FALSE	FALSE	FALSE	FALSE	FALSE	TRUE	FALSE
MCV_Mean_INT	qt	Labs	Labs	mean corpuscular volume (MCV, mean, inv-norm transformed)	19_52115645-52127053	EUR,AFR,EAS	1	4	0.853041	rs4801882	0.523013	52127053	G,G,A	A,A,G	0.5646,0.8805,0.5784	0.0151275,0.00601889,0.0289436	0.00223453,0.00643203,0.0185636	10.8897,0.456686,0.924602	6.76988001951193,0.935768334413863,1.55915878385658	SIGLEC5	rs4801882,rs11084095,rs12461706,rs3829655	0.523013,0.220902,0.198582,0.0497351	0.992232	1,1,1,1	|GTeX_Finemapped=1|EpiMap=1,|GTeX_Finemapped=1|EpiMap=1,|GTeX_Finemapped=1,|Exon=1|GTeX_Finemapped=1			0	0.999995	0.414919	0.453204	0.0128433	0.0094741	0.00876518	TRUE	FALSE	FALSE	FALSE	FALSE	FALSE	FALSE	TRUE	FALSE
MCV_Mean_INT	qt	Labs	Labs	mean corpuscular volume (MCV, mean, inv-norm transformed)	19_5595354-5735516	EUR,AFR,EAS	1	1	1	rs2275244	0.997021	5694231	C,C,C	G,G,G	0.7624,0.992436,0.90079	-0.0184324,-0.0733641,-0.0638287	0.00260307,0.0240807,0.0306646	11.8443,2.63554,1.42728	-7.08102356064186,-3.04659332992812,-2.08151092791036	LONP1	rs2275244	0.997021	0.997021	0.979	|Promoter=1|GTeX_Finemapped=1|eQTLGen_Finemapped=1			0	1	0.956729	0.70093	0.0947706	0.0732291	0.0308767	TRUE	TRUE	FALSE	TRUE	FALSE	FALSE	FALSE	TRUE	TRUE
MCV_Mean_INT	qt	Labs	Labs	mean corpuscular volume (MCV, mean, inv-norm transformed)	19_5595354-5735516	EUR,AFR,EAS	2	9	0.674105	rs806706	0.722279	5610045	G,NA,NA	A,NA,NA	0.97018,NA,NA	0.0303479,NA,NA	0.0065136,NA,NA	5.49825,NA,NA	4.65915929746991,NA,NA	SAFB2	rs806706,rs2485274,rs2436502,rs2436501,rs806702,rs2436499,rs2485278	0.722279,0.0181292,0.0176091,0.0133387,0.0121177,0.0115614,0.0115286	0.806564	1,1,1,1,0.53,0.798,1	|Exon=1,|GTeX_Finemapped=1,|GTeX_Finemapped=1,|GTeX_Finemapped=1,|Promoter=0.500|GTeX_Finemapped=1,|GTeX_Finemapped=1,|GTeX_Finemapped=1	rs572222191,rs806711	0.136329,0.0116266	0.147956	0.958396	0.396831	0.385609	0.0947706	0.0732291	0.0308767	TRUE	FALSE	FALSE	FALSE	FALSE	FALSE	FALSE	TRUE	FALSE
MCV_Mean_INT	qt	Labs	Labs	mean corpuscular volume (MCV, mean, inv-norm transformed)	19_56113848-56133551	EUR,AFR,EAS	1	1	1	rs117202532	0.963221	56113848	C,NA,NA	T,NA,NA	0.994036,NA,NA	-0.0972871,NA,NA	0.014389,NA,NA	10.8638,NA,NA	-6.76121342692334,NA,NA	ZNF524	rs117202532	0.963221	0.963221	0.507	|Exon=1|EpiMap=1|ABC=1			0	1	0.5	0.5	0.00284149	0.00968351	0.00215837	TRUE	FALSE	FALSE	FALSE	FALSE	FALSE	FALSE	TRUE	FALSE
MCV_Mean_INT	qt	Labs	Labs	mean corpuscular volume (MCV, mean, inv-norm transformed)	19_56113848-56133551	EUR,AFR,EAS	2	3	0.517676	rs1077806	0.886429	56114045	T,C,T	C,T,C	0.5298,0.615,0.6329	0.00999152,-0.0119718,-0.00806121	0.00221975,0.00428774,0.0190181	5.17022,2.28094,0.172851	4.50119157562789,-2.79210026727367,-0.423870418180575	FIZ1	rs1077806	0.886429	0.886429	0.563	|Promoter=1|GTeX_Finemapped=1|eQTLGen_Finemapped=1	rs484519,rs564622	0.0220512,0.0514906	0.0735418	0.935231	0.799904	0.397544	0.00284149	0.00968351	0.00215837	TRUE	FALSE	FALSE	FALSE	FALSE	FALSE	FALSE	TRUE	FALSE
MCV_Mean_INT	qt	Labs	Labs	mean corpuscular volume (MCV, mean, inv-norm transformed)	19_57786641-57827186	EUR,AFR,EAS	1	1	1	rs7246469	0.96648	57795305	T,T,T	G,G,G	0.8439,0.5983,0.5873	-0.0255532,-0.00431039,-0.0346998	0.00305249,0.00425585,0.01862	16.2441,0.507033,1.20495	-8.37126411552536,-1.01281530129116,-1.86357679914071	ZNF460	rs7246469	0.96648	0.96648	1	|EpiMap=1|ABC=1			0	1	0.368636	0.611382	0.0116442	0.00477683	0.00286248	TRUE	FALSE	FALSE	FALSE	FALSE	FALSE	FALSE	TRUE	FALSE
MCV_Mean_INT	qt	Labs	Labs	mean corpuscular volume (MCV, mean, inv-norm transformed)	19_58994650-59102839	EUR,AFR,EAS	1	5	0.898014	rs375414462	0.380396	59014299	T,T,T	C,C,C	0.6332,0.95613,0.7837	-0.0166007,-0.014211,-0.0156437	0.00229888,0.0101872,0.022265	12.288,0.78776,0.316685	-7.16435380181778,-1.3579745701657,-1.11594087130945	CENPBD1P1	rs11666790,rs373890934,rs11486499,rs3875104	0.269223,0.199172,0.0819875,0.0203406	0.570723	1,1,1,1	|GTeX_Finemapped=1,|GTeX_Finemapped=1,|GTeX_Finemapped=1,|GTeX_Finemapped=1	rs375414462	0.380396	0.380396	1	0.484808	0.416244	0.101232	0.0181244	0.00479291	FALSE	FALSE	FALSE	FALSE	FALSE	FALSE	FALSE	FALSE	FALSE
MCV_Mean_INT	qt	Labs	Labs	mean corpuscular volume (MCV, mean, inv-norm transformed)	19_7186843-7203004	EUR,AFR,EAS	1	6	0.813707	rs2860183	0.679325	7189375	C,T,C	T,C,T	0.6501,0.6732,0.5268	0.0189689,-0.000599169,-0.014895	0.00232295,0.00444819,0.0183604	15.4961,0.0492217,0.379638	8.16586667814632,-0.134699506990484,-0.811256835363064	INSR	rs2860183,rs4804372,rs4804377,rs62111417	0.679325,0.0334661,0.0258092,0.0159594	0.75456	1,1,1,1	|EpiMap=1|ABC=1,|GTeX_Finemapped=1,|GTeX_Finemapped=1,|GTeX_Finemapped=1	rs11085217,rs4499341	0.105535,0.0976998	0.203235	0.999999	0.276098	0.391413	0.0165258	0.00515146	0.00297644	TRUE	FALSE	FALSE	FALSE	FALSE	FALSE	FALSE	TRUE	FALSE
MCV_Mean_INT	qt	Labs	Labs	mean corpuscular volume (MCV, mean, inv-norm transformed)	19_7186843-7203004	EUR,AFR,EAS	2	5	0.777077	rs35296670	0.309578	7198004	G,G,G	A,A,A	0.7604,0.96445,0.91964	-0.0168144,-0.00165507,-0.00184924	0.00259559,0.0112677,0.0337208	10.0319,0.05393,0.0194212	-6.47806471746308,-0.146886232327804,-0.0548397428293516	INSR	rs35296670,rs28695870,rs553564605,rs10413831,rs13344151	0.309578,0.217859,0.217748,0.192396,0.0374348	0.975016	1,1,1,1,1	|ABC=1,|ABC=1,|ABC=1,|ABC=1,|ABC=1			0	0.975852	0.268893	0.338563	0.0165258	0.00515146	0.00297644	TRUE	FALSE	FALSE	FALSE	FALSE	FALSE	FALSE	TRUE	FALSE
MCV_Mean_INT	qt	Labs	Labs	mean corpuscular volume (MCV, mean, inv-norm transformed)	19_8416698-8457759	EUR,AFR,EAS	1	3	0.968081	rs78442043	0.828332	8454884	T,T,NA	C,C,NA	0.96819,0.94705,NA	-0.0758025,0.000769754,NA	0.00631305,0.00931703,NA	32.4876,0.0295809,NA	-12.007270653646,0.082617958727191,NA	RAB11B	rs78442043	0.828332	0.828332	0.502	|Exon=1|ABC=1	rs145267792,rs7252688	0.0955346,0.0759365	0.171471	1	0.238904	0.5	0.0563687	0.0380832	0.0168743	TRUE	FALSE	FALSE	FALSE	FALSE	FALSE	FALSE	TRUE	FALSE
MCV_Mean_INT	qt	Labs	Labs	mean corpuscular volume (MCV, mean, inv-norm transformed)	19_8416698-8457759	EUR,AFR,EAS	2	18	0.992477	rs4044435	0.224503	8448177	C,C,T	T,T,C	0.5398,0.6324,0.90377	0.0166734,0.0108598,0.0165433	0.00222286,0.00432726,0.0310844	13.198,1.91773,0.225787	7.50087724822976,2.50962502830891,0.532205865321512	ANGPTL4	rs4044435,rs7249520,rs1834953,rs11668346,rs7249624,rs4350678,rs7351098,rs7255436,rs2042900,rs8106864,rs10410586	0.224503,0.0728204,0.0671855,0.0637519,0.0601518,0.0551646,0.0462299,0.0202952,0.0134163,0.0116127,0.0103583	0.64549	1,1,1,0.655,1,1,1,1,1,1,1	|GTeX_Finemapped=1,|GTeX_Finemapped=1,|GTeX_Finemapped=1,|EpiMap=1,|GTeX_Finemapped=1,|GTeX_Finemapped=1|EpiMap=1,|EpiMap=1,|EpiMap=1|ABC=1,|GTeX_Finemapped=1|EpiMap=1,|GTeX_Finemapped=1,|GTeX_Finemapped=1	rs10413136,rs10421495,rs28729307,rs3786623,rs3786624,rs4267458,rs7250870	0.0473624,0.0471399,0.0420754,0.0516744,0.0483382,0.0369101,0.0399716	0.313472	0.990496	0.735298	0.38781	0.0563687	0.0380832	0.0168743	TRUE	FALSE	FALSE	FALSE	FALSE	FALSE	FALSE	TRUE	FALSE
MCV_Mean_INT	qt	Labs	Labs	mean corpuscular volume (MCV, mean, inv-norm transformed)	19_8416698-8457759	EUR,AFR,EAS	3	1	1	rs10403918	0.999379	8436645	G,G,NA	T,T,NA	0.97913,0.93646,NA	-0.0466087,0.0133559,NA	0.00775032,0.0085532,NA	8.74172,0.926639,NA	-6.01377749563889,1.56150914277697,NA	RPS28	rs10403918	0.999379	0.999379	1	|Cicero=1			0	1	0.583053	0.5	0.0563687	0.0380832	0.0168743	TRUE	FALSE	FALSE	FALSE	FALSE	FALSE	FALSE	TRUE	FALSE
MCV_Mean_INT	qt	Labs	Labs	mean corpuscular volume (MCV, mean, inv-norm transformed)	1_112637931-112657830	EUR,AFR,EAS	1	2	1	rs463520	0.763131	112656879	G,G,NA	A,A,NA	0.7346,0.93949,NA	0.0176858,0.0176309,NA	0.00250914,0.00875059,NA	11.7428,1.35731,NA	7.04855049937429,2.01482414328634,NA	KCND3	rs463520,rs269094	0.763131,0.236869	1	1,1	|GTeX_Finemapped=1,|GTeX_Finemapped=1			0	1	0.668517	0.492334	0.00671839	6.4741e-09	1	TRUE	FALSE	FALSE	FALSE	FALSE	FALSE	FALSE	TRUE	FALSE
MCV_Mean_INT	qt	Labs	Labs	mean corpuscular volume (MCV, mean, inv-norm transformed)	1_114920097-115063449	EUR,AFR,EAS	1	4	1	rs12084870	0.409667	115032651	T,T,T	C,C,C	0.7485,0.59,0.95635	-0.0306153,-0.0191115,-0.0584784	0.0025535,0.00424208,0.0448669	32.3946,5.17846,0.71569	-11.9895437634619,-4.50521913778147,-1.30337509388881	TRIM33	rs12084870,rs11577901,rs6656726,rs9429544	0.409667,0.270579,0.248646,0.0238963	0.952788	1,0.817,1,0.798	|GTeX_Finemapped=1,|GTeX_Finemapped=1|ABC=1,|GTeX_Finemapped=1,|GTeX_Finemapped=1			0	1	0.995047	0.308129	0.0356674	0.0315006	0.0314989	TRUE	TRUE	FALSE	TRUE	FALSE	FALSE	FALSE	TRUE	TRUE
MCV_Mean_INT	qt	Labs	Labs	mean corpuscular volume (MCV, mean, inv-norm transformed)	1_11606378-12106378	EUR,AFR,EAS	1	1	1	rs1801133	1	11856378	G,G,G	A,A,A	0.6352,0.90998,0.7044	-0.0263757,-0.0464816,0.0241039	0.00230154,0.00728973,0.0200893	29.679,9.74136,0.63789	-11.4600224197711,-6.3763129772982,1.19983772455984	MTHFR	rs1801133	1	1	1	|Exon=1|EpiMap=1			0	1	1	0.513622	0.218938	0.108721	0.029434	FALSE	FALSE	FALSE	FALSE	FALSE	FALSE	FALSE	FALSE	FALSE
MCV_Mean_INT	qt	Labs	Labs	mean corpuscular volume (MCV, mean, inv-norm transformed)	1_118127222-118171690	EUR,AFR,EAS	1	5	1	rs3767812	0.411467	118155620	G,G,G	A,A,A	0.7724,0.6604,0.7599	0.0362164,0.0185256,-0.0401002	0.00264237,0.00440564,0.0214611	42.0294,4.58316,1.20978	13.7060290572479,4.20497362471741,-1.86850627414252	FAM46C	rs3767812,rs10923354,rs3767809,rs3767810,rs199858224	0.411467,0.19675,0.17438,0.155465,0.0617695	0.999831	1,1,1,1,1	|GTeX_Finemapped=1|EpiMap=1|ABC=1,|ABC=1,|GTeX_Finemapped=1|EpiMap=1|ABC=1,|GTeX_Finemapped=1|EpiMap=1|ABC=1,|GTeX_Finemapped=1|EpiMap=1|ABC=1			0	1	0.915305	0.53125	0.0618399	0.0265138	0.00484763	TRUE	TRUE	FALSE	TRUE	FALSE	FALSE	FALSE	TRUE	TRUE
MCV_Mean_INT	qt	Labs	Labs	mean corpuscular volume (MCV, mean, inv-norm transformed)	1_118127222-118171690	EUR,AFR,EAS	2	1	1	rs826415	0.999845	118153977	T,T,T	G,G,G	0.7078,0.7965,0.90774	-0.030042,-0.00851238,-0.022509	0.00243616,0.00518229,0.0316766	34.2136,0.997974,0.321171	-12.3317023512413,-1.64259043781803,-0.710587626197256	FAM46C	rs826415	0.999845	0.999845	1	|EpiMap=1|ABC=1			0	1	0.28712	0.356427	0.0618399	0.0265138	0.00484763	TRUE	FALSE	FALSE	FALSE	FALSE	FALSE	FALSE	TRUE	FALSE
MCV_Mean_INT	qt	Labs	Labs	mean corpuscular volume (MCV, mean, inv-norm transformed)	1_118127222-118171690	EUR,AFR,EAS	3	1	1	rs145471785	1	118166385	G,NA,NA	A,NA,NA	0.991054,NA,NA	0.0585797,NA,NA	0.0117662,NA,NA	6.19356,NA,NA	4.97864221243902,NA,NA	FAM46C	rs145471785	1	1	1	|Exon=1|EpiMap=1|ABC=1			0	0.999999	0.5	0.5	0.0618399	0.0265138	0.00484763	TRUE	FALSE	FALSE	FALSE	FALSE	FALSE	FALSE	TRUE	FALSE
MCV_Mean_INT	qt	Labs	Labs	mean corpuscular volume (MCV, mean, inv-norm transformed)	1_120229170-120272477	EUR,AFR,EAS	1	5	0.987904	rs478093	0.3932	120255126	G,G,G	A,A,A	0.6859,0.8071,0.92659	-0.0183578,-0.017498,-0.0321108	0.00238691,0.0052877,0.0351484	13.8357,3.02889,0.442566	-7.69103150097825,-3.3091892505248,-0.913577858451594	PHGDH	rs478093,rs562038,rs477992,rs662602,rs532303	0.3932,0.306833,0.124988,0.0689605,0.0592195	0.953201	1,1,1,0.798,1	|Promoter=1|GTeX_Finemapped=1|ABC=1|Cicero=1,|Exon=1|GTeX_Finemapped=1|ABC=1|Cicero=1,|GTeX_Finemapped=1,|GTeX_Finemapped=1,|GTeX_Finemapped=1			0	1	0.967919	0.402923	0.0177983	0.00746061	0.0240248	TRUE	TRUE	FALSE	TRUE	FALSE	FALSE	FALSE	TRUE	TRUE
MCV_Mean_INT	qt	Labs	Labs	mean corpuscular volume (MCV, mean, inv-norm transformed)	1_150330645-151073141	EUR,AFR,EAS	1	30	0.909597	rs76466263	0.333348	150764300	G,NA,NA	A,NA,NA	0.97913,NA,NA	-0.061671,NA,NA	0.00775032,NA,NA	14.7546,NA,NA	-7.95721983092311,NA,NA	CTSS	rs76466263,rs75904649,rs113089420,rs113690540,rs77256001,rs55772167,rs10305698,rs74470446,rs55954760,rs74743630,rs77453473,rs74592968	0.333348,0.062847,0.045606,0.045606,0.045606,0.0267942,0.0217972,0.0217062,0.0212953,0.0212953,0.0212953,0.0126871	0.679884	1,1,1,1,1,1,1,1,1,1,1,1	|ABC=1,|EpiMap=1,|EpiMap=1,|EpiMap=1,|EpiMap=1,|Promoter=1|ABC=1|Cicero=1,|EpiMap=1,|EpiMap=1,|Exon=1,|Exon=1,|ABC=1,|EpiMap=1	rs10305740,rs10305741,rs111360728,rs112178046,rs112417874,rs112742193,rs112822759,rs113043823,rs138824074,rs140766817,rs147274969,rs148754144,rs183545559,rs191664986,rs74882073,rs77212361,rs79294219,rs79523779	0.0193915,0.0193915,0.0113478,0.00905204,0.0586406,0.0122905,0.00905204,0.00905204,0.0134098,0.0106451,0.0106451,0.0189478,0.0120713,0.0120713,0.00905204,0.0193915,0.0106451,0.0113478	0.276445	1	0.499112	0.499988	0.14436	0.0868741	0.00739631	FALSE	FALSE	FALSE	FALSE	FALSE	FALSE	FALSE	FALSE	FALSE
MCV_Mean_INT	qt	Labs	Labs	mean corpuscular volume (MCV, mean, inv-norm transformed)	1_150330645-151073141	EUR,AFR,EAS	2	1	1	rs587599808	0.997731	150514187	A,NA,NA	T,NA,NA	0.98111,NA,NA	0.0451409,NA,NA	0.00813816,NA,NA	7.53624,NA,NA	5.54681893695872,NA,NA	MLLT11	rs587599808	0.997731	0.997731	1	|GTeX_Finemapped=1			0	0.999595	0.49997	0.499954	0.14436	0.0868741	0.00739631	FALSE	FALSE	FALSE	FALSE	FALSE	FALSE	FALSE	FALSE	FALSE
MCV_Mean_INT	qt	Labs	Labs	mean corpuscular volume (MCV, mean, inv-norm transformed)	1_154291255-154370020	EUR,AFR,EAS	1	1	1	rs12061599	0.999998	154344135	G,G,G	T,T,T	0.7117,0.5552,0.7083	-0.0369193,-0.00625608,-0.0207973	0.00244585,0.00419846,0.0201674	50.7555,0.865821,0.519374	-15.0946705644255,-1.49008922319136,-1.03123357497744	KRTCAP2	rs12061599	0.999998	0.999998	1	|EpiMap=1			0	1	0.369473	0.217771	0.0532736	0.0111202	0.010549	TRUE	FALSE	FALSE	FALSE	FALSE	FALSE	FALSE	TRUE	FALSE
MCV_Mean_INT	qt	Labs	Labs	mean corpuscular volume (MCV, mean, inv-norm transformed)	1_154291255-154370020	EUR,AFR,EAS	2	3	0.972435	rs112559935	0.784475	154336175	G,NA,NA	T,NA,NA	0.96322,NA,NA	0.0405699,NA,NA	0.00588617,NA,NA	11.2608,NA,NA	6.89241051481694,NA,NA	INTS3	rs112559935	0.784475	0.784475	1	|GTeX_Finemapped=1	rs111923597,rs41310887	0.0258941,0.163593	0.189487	0.999737	0.49995	0.499956	0.0532736	0.0111202	0.010549	TRUE	FALSE	FALSE	FALSE	FALSE	FALSE	FALSE	TRUE	FALSE
MCV_Mean_INT	qt	Labs	Labs	mean corpuscular volume (MCV, mean, inv-norm transformed)	1_154291255-154370020	EUR,AFR,EAS	3	1	1	rs41308403	0.95381	154294560	C,NA,NA	T,NA,NA	0.92843,NA,NA	0.0266931,NA,NA	0.00429795,NA,NA	9.2777,NA,NA	6.21065856978327,NA,NA	AQP10	rs41308403	0.95381	0.95381	1	|Promoter=1|EpiMap=1			0	0.951402	0.487763	0.489731	0.0532736	0.0111202	0.010549	TRUE	FALSE	FALSE	FALSE	FALSE	FALSE	FALSE	TRUE	FALSE
MCV_Mean_INT	qt	Labs	Labs	mean corpuscular volume (MCV, mean, inv-norm transformed)	1_158578920-158618480	EUR,AFR,EAS	1	2	1	rs3737515	0.91196	158597507	G,G,G	C,C,C	0.7137,0.8094,0.7946	0.0541093,0.0249388,0.00928981	0.00245094,0.00531195,0.0226909	107.279,5.5738,0.166062	22.0769582282716,4.69484840783516,0.40940685473031	SPTA1	rs3737515,rs28525570	0.91196,0.0439769	0.955937	1,1	|Exon=1,|Exon=1			0	1	0.999222	0.276039	0.00784864	0.00337252	0.0041126	TRUE	TRUE	FALSE	TRUE	FALSE	FALSE	FALSE	TRUE	TRUE
MCV_Mean_INT	qt	Labs	Labs	mean corpuscular volume (MCV, mean, inv-norm transformed)	1_158578920-158618480	EUR,AFR,EAS	2	1	1	rs2246434	0.999914	158618455	G,G,G	A,A,A	0.7535,0.8873,0.6012	-0.056262,-0.0197843,-0.0486179	0.0025707,0.00659781,0.0187214	105.451,2.56669,2.02656	-21.8858676625044,-2.99861620749916,-2.59691582894442	SPTA1	rs2246434	0.999914	0.999914	1	|Exon=1			0	1	0.786944	0.890653	0.00784864	0.00337252	0.0041126	TRUE	FALSE	TRUE	FALSE	TRUE	FALSE	FALSE	TRUE	TRUE
MCV_Mean_INT	qt	Labs	Labs	mean corpuscular volume (MCV, mean, inv-norm transformed)	1_158578920-158618480	EUR,AFR,EAS	3	1	1	rs138055271	1	158589105	T,NA,NA	C,NA,NA	0.9831,NA,NA	0.10105,NA,NA	0.00859526,NA,NA	31.1842,NA,NA	11.7564797341791,NA,NA	SPTA1	rs138055271	1	1	1	|Exon=1			0	1	0.5	0.5	0.00784864	0.00337252	0.0041126	TRUE	FALSE	FALSE	FALSE	FALSE	FALSE	FALSE	TRUE	FALSE
MCV_Mean_INT	qt	Labs	Labs	mean corpuscular volume (MCV, mean, inv-norm transformed)	1_16096893-16125379	EUR,AFR,EAS	1	4	0.975996	rs4436388	0.562955	16107066	G,G,G	C,C,C	0.7873,0.92284,0.97817	-0.0184317,0.0150637,0.0343008	0.00270737,0.00781875,0.0627325	11.0045,1.26737,0.233192	-6.80797231261335,1.92661231015188,0.54677878292751	FBLIM1	rs4436388,rs10803399,rs12130637,rs12026094	0.562955,0.247922,0.105621,0.0775776	0.994076	1,1,1,0.817	|ABC=1,|Exon=1|EpiMap=1,|GTeX_Finemapped=1,|GTeX_Finemapped=1|ABC=1			0	1	0.557436	0.306037	0.0435631	0.0275104	0.0218762	TRUE	FALSE	FALSE	FALSE	FALSE	FALSE	FALSE	TRUE	FALSE
MCV_Mean_INT	qt	Labs	Labs	mean corpuscular volume (MCV, mean, inv-norm transformed)	1_164494735-164529120	EUR,AFR,EAS	1	1	1	rs2275558	0.998774	164529120	G,G,A	A,A,G	0.8032,0.98411,0.6101	0.0204608,0.0180143,0.000644892	0.00278661,0.0166845,0.0187953	12.6787,0.552417,0.0120528	7.34254165455518,1.07970271809164,0.0343113437933952	PBX1	rs2275558	0.998774	0.998774	1	|Exon=1|GTeX_Finemapped=1|eQTLGen_Finemapped=1|ABC=1			0	1	0.490785	0.415537	0.0350679	0.0115869	0.000371159	TRUE	FALSE	FALSE	FALSE	FALSE	FALSE	FALSE	TRUE	FALSE
MCV_Mean_INT	qt	Labs	Labs	mean corpuscular volume (MCV, mean, inv-norm transformed)	1_164494735-164529120	EUR,AFR,EAS	2	1	1	rs12128265	1	164502332	C,NA,NA	T,NA,NA	0.97018,NA,NA	0.0445674,NA,NA	0.0065136,NA,NA	11.108,NA,NA	6.84220707442889,NA,NA	PBX1	rs12128265	1	1	1	|ABC=1			0	0.999999	0.5	0.5	0.0350679	0.0115869	0.000371159	TRUE	FALSE	FALSE	FALSE	FALSE	FALSE	FALSE	TRUE	FALSE
MCV_Mean_INT	qt	Labs	Labs	mean corpuscular volume (MCV, mean, inv-norm transformed)	1_179784071-180116251	EUR,AFR,EAS	1	2	1	rs6692219	0.52865	179989584	G,G,G	C,C,C	0.96521,0.95159,0.94742	0.0406479,0.0123833,0.0853307	0.00604593,0.00972085,0.0410719	10.7501,0.693142,1.42312	6.72318402627884,1.27389065770997,2.07759319632157	CEP350	rs6692219,rs75774334	0.52865,0.461776	0.990426	1,1	|Exon=1,|ABC=1			0	1	0.410286	0.635418	0.0503364	0.0195554	0.0283045	TRUE	FALSE	FALSE	FALSE	FALSE	FALSE	FALSE	TRUE	FALSE
MCV_Mean_INT	qt	Labs	Labs	mean corpuscular volume (MCV, mean, inv-norm transformed)	1_198543027-198684352	EUR,AFR,EAS	1	7	1	rs191336361	0.498641	198564651	G,G,G	T,T,T	0.97316,0.9879,0.8631	-0.16003,-0.0983761,-0.066316	0.00685516,0.019083,0.0266682	119.804,6.59617,1.88964	-23.3444587726618,-5.15516952261175,-2.48670701434667	PTPRC	rs191336361,rs16843436,rs56876947,rs16843417,rs7412308	0.498641,0.152034,0.0884411,0.0545343,0.0545343	0.848185	1,1,1,1,1	|EpiMap=1,|EpiMap=1,|ABC=1,|EpiMap=1,|EpiMap=1|ABC=1	rs16843412,rs59003594	0.0544524,0.0545343	0.108987	1	0.999979	0.859234	0.144109	0.098575	0.00953305	FALSE	TRUE	TRUE	FALSE	FALSE	TRUE	FALSE	TRUE	TRUE
MCV_Mean_INT	qt	Labs	Labs	mean corpuscular volume (MCV, mean, inv-norm transformed)	1_198543027-198684352	EUR,AFR,EAS	2	1	1	rs3767747	0.998798	198664102	G,G,G	A,A,A	0.8211,0.5401,0.7837	0.0335261,-0.000159662,0.0552721	0.00289067,0.00418628,0.022265	30.3751,0.0134179,1.88446	11.5980378251409,-0.0381393504495638,2.48246575342466	PTPRC	rs3767747	0.998798	0.998798	1	|Exon=1|eQTLGen_Finemapped=1			0	1	0.155815	0.533665	0.144109	0.098575	0.00953305	FALSE	FALSE	FALSE	FALSE	FALSE	FALSE	FALSE	FALSE	FALSE
MCV_Mean_INT	qt	Labs	Labs	mean corpuscular volume (MCV, mean, inv-norm transformed)	1_198543027-198684352	EUR,AFR,EAS	3	2	0.996101	rs3767736	0.575974	198625162	T,NA,T	C,NA,C	0.8946,NA,0.5079	-0.0199446,NA,-0.0172284	0.003608,NA,0.0183363	7.48928,NA,0.459129	-5.52788248337029,NA,-0.939578868146791	PTPRC	rs3767736,rs61829717	0.575974,0.423665	0.999639	1,1	|EpiMap=1|ABC=1,|ABC=1			0	0.999998	0.499992	0.331374	0.144109	0.098575	0.00953305	FALSE	FALSE	FALSE	FALSE	FALSE	FALSE	FALSE	FALSE	FALSE
MCV_Mean_INT	qt	Labs	Labs	mean corpuscular volume (MCV, mean, inv-norm transformed)	1_198543027-198684352	EUR,AFR,EAS	4	2	0.796061	rs78734482	0.948142	198583563	T,NA,NA	A,NA,NA	0.97217,NA,NA	-0.0273818,NA,NA	0.00673556,NA,NA	4.31894,NA,NA	-4.065259607219,NA,NA	PTPRC	rs78734482,rs77530279	0.948142,0.0350197	0.983162	1,1	|EpiMap=1|ABC=1,|Exon=1			0	0.999979	0.499934	0.499963	0.144109	0.098575	0.00953305	FALSE	FALSE	FALSE	FALSE	FALSE	FALSE	FALSE	FALSE	FALSE
MCV_Mean_INT	qt	Labs	Labs	mean corpuscular volume (MCV, mean, inv-norm transformed)	1_19962874-19973358	EUR,AFR,EAS	1	4	0.972868	rs11810271	0.366123	19972586	A,G,A	G,A,G	0.7505,0.8593,0.8383	-0.0168507,0.00678537,0.0118567	0.0025603,0.00600036,0.0248984	10.332,0.588165,0.19796	-6.58153341405304,1.13082715037098,0.476203290171256	NBL1	rs11810271,rs7522389,rs6669757,rs7523079	0.366123,0.342317,0.152052,0.100235	0.960727	1,1,0.99,0.798	|Promoter=1|GTeX_Finemapped=1|ABC=1,|Promoter=1|GTeX_Finemapped=1|ABC=1,|Exon=1|ABC=1,|GTeX_Finemapped=1			0	0.999994	0.574335	0.33052	0.0442	0.0017215	0.0294603	TRUE	FALSE	FALSE	FALSE	FALSE	FALSE	FALSE	TRUE	FALSE
MCV_Mean_INT	qt	Labs	Labs	mean corpuscular volume (MCV, mean, inv-norm transformed)	1_19962874-19973358	EUR,AFR,EAS	2	2	0.986566	rs3020595	0.793868	19970727	C,C,G	G,G,C	0.7634,0.98411,0.5188	0.0115799,-0.0156326,0.0609279	0.00260686,0.0166845,0.0183469	5.05017,0.457444,3.04704	4.44208741551138,-0.936953459798016,3.32088254691528	NBL1	rs3020595,rs12408663	0.793868,0.190553	0.984421	0.99,1	|Exon=1|ABC=1,|GTeX_Finemapped=1|eQTLGen_Finemapped=1|ABC=1			0	0.737295	0.448671	0.955869	0.0442	0.0017215	0.0294603	FALSE	FALSE	TRUE	FALSE	FALSE	FALSE	FALSE	TRUE	FALSE
MCV_Mean_INT	qt	Labs	Labs	mean corpuscular volume (MCV, mean, inv-norm transformed)	1_203649423-203667409	EUR,AFR,EAS	1	18	1	rs1419114	0.617586	203652444	G,G,NA	A,A,NA	0.8976,0.6354,NA	0.0957605,0.041916,NA	0.00365435,0.00433476,NA	150.627,21.3921,NA	26.2045233762502,9.66973950114885,NA	ATP2B4	rs1419114,rs7539122,rs4951070,rs4951369,rs10751449,rs1541254,rs1541255,rs2365858,rs11240734,rs1541252,rs1541253,rs10751451,rs10751452,rs7551442,rs10900589,rs7547793	0.617586,0.0310598,0.028385,0.028385,0.0234457,0.0213658,0.0213658,0.0160977,0.0155192,0.0155192,0.0155192,0.0150956,0.015002,0.012411,0.0123153,0.0123153	0.901388	0.99,1,0.99,0.99,1,0.99,0.99,1,0.972,0.972,0.972,0.982,0.982,1,1,1	|Exon=1|ABC=1,|EpiMap=1,|Promoter=1,|Promoter=1,|ABC=1,|Exon=1|ABC=1,|Exon=1|ABC=1,|EpiMap=1,|Promoter=1|ABC=1,|Exon=1|ABC=1,|Exon=1|ABC=1,|Promoter=1|ABC=1,|Promoter=1|ABC=1,|EpiMap=1,|EpiMap=1,|EpiMap=1	rs6658130,rs6692632	0.0243552,0.0247716	0.0491268	1	1	0.5	0.0497235	0.00152516	0.0101617	TRUE	TRUE	FALSE	TRUE	FALSE	FALSE	FALSE	TRUE	TRUE
MCV_Mean_INT	qt	Labs	Labs	mean corpuscular volume (MCV, mean, inv-norm transformed)	1_205039288-205268803	EUR,AFR,EAS	1	1	1	rs61823972	0.999951	205201325	A,A,A	C,C,C	0.6024,0.94327,0.8958	-0.0451004,-0.0469112,0.0342988	0.00226379,0.00901929,0.0300046	87.5859,6.70335,0.596898	-19.9225193149541,-5.20120763386032,1.14311805523153	TMCC2	rs61823972	0.999951	0.999951	0.769	|eQTLGen_Finemapped=1			0	1	0.992602	0.579398	0.0960097	0.0924353	0.0146692	TRUE	TRUE	FALSE	TRUE	FALSE	FALSE	FALSE	TRUE	TRUE
MCV_Mean_INT	qt	Labs	Labs	mean corpuscular volume (MCV, mean, inv-norm transformed)	1_205039288-205268803	EUR,AFR,EAS	2	25	0.678461	rs896319	0.299063	205205651	T,T,NA	G,G,NA	0.90457,0.994705,NA	0.035714,0.0454989,NA	0.00377084,0.0287486,NA	20.5577,0.944996,NA	9.47109927761454,1.58264750283492,NA	TMCC2	rs896319,rs17728,rs11240396,rs10793727,rs1172155,rs3902193,rs11240368	0.299063,0.0789113,0.0597983,0.0554353,0.0200387,0.0169283,0.0119363	0.542111	1,1,1,0.931,1,0.655,0.655	|EpiMap=1,|Exon=1,|ABC=1,|Exon=1|ABC=1,|EpiMap=1,|EpiMap=1,|EpiMap=1	rs10900449,rs10900458,rs1172128,rs12023022,rs12728202,rs1668874,rs2369633,rs2369634,rs3753855,rs3851286,rs4330974,rs4950979,rs4951166,rs4951168,rs7536494,rs7537322,rs896322,rs9659978	0.0152247,0.020485,0.0335735,0.0206728,0.00679007,0.0224628,0.0277761,0.0157709,0.00545452,0.0269524,0.00885701,0.0056175,0.00673102,0.00540306,0.0171778,0.0059064,0.0567603,0.10709	0.408706	0.995288	0.254596	0.411542	0.0960097	0.0924353	0.0146692	TRUE	FALSE	FALSE	FALSE	FALSE	FALSE	FALSE	TRUE	FALSE
MCV_Mean_INT	qt	Labs	Labs	mean corpuscular volume (MCV, mean, inv-norm transformed)	1_205039288-205268803	EUR,AFR,EAS	3	6	0.997825	rs1668867	0.36054	205240251	C,C,C	T,T,T	0.6451,0.8517,0.94841	-0.0411349,-0.0357613,-0.0305505	0.00231545,0.00587061,0.0414425	69.8829,8.95158,0.336287	-17.7654019736984,-6.09158162439678,-0.737178017735417	TMCC2	rs1668867,rs1768586,rs1668873,rs1172131	0.36054,0.166324,0.0938374,0.00578003	0.626481	0.99,1,0.962,0.962	|Exon=1,|Exon=1,|eQTLGen_Finemapped=1,|eQTLGen_Finemapped=1	rs112827207,rs4951184	0.162116,0.163985	0.326101	0.101122	0.995351	0.488906	0.0960097	0.0924353	0.0146692	FALSE	TRUE	FALSE	FALSE	FALSE	FALSE	FALSE	TRUE	FALSE
MCV_Mean_INT	qt	Labs	Labs	mean corpuscular volume (MCV, mean, inv-norm transformed)	1_206806424-206877337	EUR,AFR,EAS	1	2	0.998012	rs12135940	0.818682	206832405	A,C,A	C,A,C	0.5765,0.5197,0.7639	-0.0202423,0.0139952,0.0231221	0.0022422,0.00417604,0.0215854	18.7569,3.09458,0.546554	-9.02787440906253,3.35130889550866,1.07119163879289	CR1L	rs12135940	0.818682	0.818682	0.655	|EpiMap=1	rs11119256	0.165456	0.165456	1	0.951229	0.352968	0.0229734	0.00358986	0.00662349	TRUE	TRUE	FALSE	TRUE	FALSE	FALSE	FALSE	TRUE	TRUE
MCV_Mean_INT	qt	Labs	Labs	mean corpuscular volume (MCV, mean, inv-norm transformed)	1_206806424-206877337	EUR,AFR,EAS	2	19	0.906456	rs6660379	0.154635	206848135	A,A,NA	G,G,NA	0.98509,0.8215,NA	0.0456167,0.00240835,NA	0.00914165,0.00544846,NA	6.21907,0.181463,NA	4.97164078694765,0.68474539359298,NA	MAPKAPK2	rs58118599,rs74147142,rs7531969,rs144039707,rs61434251,rs74147158,rs9659509,rs181345810,rs57653583,rs17014160,rs17014461,rs79247327	0.137619,0.131721,0.0535376,0.0534065,0.051157,0.051157,0.0467521,0.0297137,0.0170663,0.0137015,0.013293,0.0125524	0.611677	1,1,0.5,0.5,1,1,1,1,1,1,1,1	|ABC=1,|EpiMap=1|ABC=1,|ABC=1,|ABC=1,|EpiMap=1|ABC=1,|EpiMap=1|ABC=1,|EpiMap=1|ABC=1,|Exon=1|ABC=1,|EpiMap=1,|ABC=1,|EpiMap=1,|ABC=1	rs17014165,rs17014176,rs17838274,rs200305631,rs4074636,rs59473067,rs6660379	0.0163253,0.0213172,0.0161507,0.100458,0.0282441,0.013307,0.154635	0.350437	0.996782	0.229903	0.499864	0.0229734	0.00358986	0.00662349	TRUE	FALSE	FALSE	FALSE	FALSE	FALSE	FALSE	TRUE	FALSE
MCV_Mean_INT	qt	Labs	Labs	mean corpuscular volume (MCV, mean, inv-norm transformed)	1_206806424-206877337	EUR,AFR,EAS	3	1	1	rs115042328	0.966682	206808709	G,NA,NA	A,NA,NA	0.94732,NA,NA	0.0269142,NA,NA	0.00495941,NA,NA	7.24155,NA,NA	5.4268955379773,NA,NA	DYRK3	rs115042328	0.966682	0.966682	1	|Promoter=1|ABC=1			0	0.920224	0.484069	0.496034	0.0229734	0.00358986	0.00662349	TRUE	FALSE	FALSE	FALSE	FALSE	FALSE	FALSE	TRUE	FALSE
MCV_Mean_INT	qt	Labs	Labs	mean corpuscular volume (MCV, mean, inv-norm transformed)	1_20888348-20917206	EUR,AFR,EAS	1	7	0.906637	rs589942	0.312794	20916080	C,C,C	G,G,G	0.6938,0.93192,0.881	-0.0356899,-0.0171957,-0.00980259	0.00240371,0.00828319,0.0283116	49.1436,1.42141,0.137175	-14.8478393816226,-2.07597556014048,-0.346239350654855	CDA	rs589942,rs602950,rs588485,rs532545,rs66731853,rs471760,rs472629	0.312794,0.177943,0.164027,0.132111,0.107846,0.0465508,0.0423917	0.983664	0.932,1,1,1,1,1,1	|Promoter=1|ABC=1|Cicero=1,|Exon=1|GTeX_Finemapped=1|ABC=1|Cicero=1,|Promoter=1|GTeX_Finemapped=1|ABC=1,|Promoter=1|GTeX_Finemapped=1|ABC=1,|Promoter=1|GTeX_Finemapped=1|ABC=1|Cicero=1,|GTeX_Finemapped=1|ABC=1,|GTeX_Finemapped=1|ABC=1			0	1	0.688292	0.380878	0.0261203	0.0112167	0.0134664	TRUE	FALSE	FALSE	FALSE	FALSE	FALSE	FALSE	TRUE	FALSE
MCV_Mean_INT	qt	Labs	Labs	mean corpuscular volume (MCV, mean, inv-norm transformed)	1_20888348-20917206	EUR,AFR,EAS	2	1	1	rs12059454	0.982581	20915813	G,G,G	A,A,A	0.98608,0.7489,0.7589	0.0424081,-0.0087665,0.0170203	0.00945639,0.00481129,0.0214307	5.13637,1.16466,0.369494	4.48459718772174,-1.82206850969283,0.794201775956922	CDA	rs12059454	0.982581	0.982581	1	|Promoter=1|ABC=1|Cicero=1			0	0.967686	0.518843	0.432051	0.0261203	0.0112167	0.0134664	TRUE	FALSE	FALSE	FALSE	FALSE	FALSE	FALSE	TRUE	FALSE
MCV_Mean_INT	qt	Labs	Labs	mean corpuscular volume (MCV, mean, inv-norm transformed)	1_20888348-20917206	EUR,AFR,EAS	3	1	1	rs12045976	0.998244	20913609	T,T,A	A,A,T	0.5189,0.6921,0.5645	0.0269457,0.0086621,0.00105581	0.00221739,0.00451968,0.0184884	33.2519,1.25729,0.020242	12.1519895011703,1.91652948881337,0.0571066182038467	CDA	rs12045976	0.998244	0.998244	1	|EpiMap=1|ABC=1			0	1	0.431222	0.381093	0.0261203	0.0112167	0.0134664	TRUE	FALSE	FALSE	FALSE	FALSE	FALSE	FALSE	TRUE	FALSE
MCV_Mean_INT	qt	Labs	Labs	mean corpuscular volume (MCV, mean, inv-norm transformed)	1_209880259-209943592	EUR,AFR,EAS	1	10	0.744507	rs11119337	0.800208	209934133	A,G,G	G,A,A	0.7475,0.8268,0.5208	0.022603,-0.0205807,0.0402453	0.00255014,0.00551344,0.0183499	18.1102,3.72274,1.54835	8.86343494866949,-3.73282379059172,2.19321631180551	TRAF3IP3	rs11119337,rs6540549,rs17015169,rs1007693,rs6685077,rs2076150,rs6540554,rs9430015,rs6696463	0.800208,0.0485028,0.0324987,0.0127466,0.0109305,0.0107207,0.0100698,0.00967461,0.00947694	0.944829	1,1,1,1,0.803,0.803,1,1,1	|Promoter=1,|GTeX_Finemapped=1|EpiMap=1,|Exon=1,|Promoter=1|ABC=1,|Exon=1|EpiMap=1,|Exon=1|EpiMap=1,|Promoter=1,|GTeX_Finemapped=1,|Promoter=1	rs643118	0.0120368	0.0120368	1	0.973868	0.63125	0.0468349	0.0060332	0.0121188	TRUE	TRUE	FALSE	TRUE	FALSE	FALSE	FALSE	TRUE	TRUE
MCV_Mean_INT	qt	Labs	Labs	mean corpuscular volume (MCV, mean, inv-norm transformed)	1_211379222-211581439	EUR,AFR,EAS	1	1	1	rs12071464	0.975303	211392863	T,T,T	C,C,C	0.8658,0.7073,0.6865	-0.0337723,-0.0131146,-0.00913753	0.00325024,0.00458547,0.01976	24.5632,2.37305,0.191265	-10.3907096091366,-2.86003397688787,-0.462425607287449	TRAF5	rs12071464	0.975303	0.975303	1	|GTeX_Finemapped=1			0	1	0.911748	0.288003	0.0262038	0.020995	0.0108099	TRUE	TRUE	FALSE	TRUE	FALSE	FALSE	FALSE	TRUE	TRUE
MCV_Mean_INT	qt	Labs	Labs	mean corpuscular volume (MCV, mean, inv-norm transformed)	1_212354412-212388607	EUR,AFR,EAS	1	1	1	rs4951578	0.999995	212374930	G,G,G	A,A,A	0.6521,0.90015,0.7778	0.0222548,-0.00347249,0.0197168	0.00232604,0.0069593,0.0220506	20.9613,0.209153,0.43035	9.5676772540455,-0.498971160892619,0.894161610114917	PPP2R5A	rs4951578	0.999995	0.999995	1	|EpiMap=1			0	1	0.406938	0.478282	0.014142	0.000152722	0.00246677	TRUE	FALSE	FALSE	FALSE	FALSE	FALSE	FALSE	TRUE	FALSE
MCV_Mean_INT	qt	Labs	Labs	mean corpuscular volume (MCV, mean, inv-norm transformed)	1_212354412-212388607	EUR,AFR,EAS	2	2	0.880991	rs12139134	0.942873	212360082	A,A,A	G,G,G	0.91551,0.91528,0.5536	-0.0214554,-0.00278817,0.00409517	0.00398352,0.0074925,0.0184402	7.14251,0.148865,0.0839393	-5.38604048680564,-0.372128128128128,0.222078393943667	PPP2R5A	rs12139134,rs9793334	0.942873,0.0169436	0.959817	1,1	|EpiMap=1,|GTeX_Finemapped=1			0	0.919714	0.386927	0.440021	0.014142	0.000152722	0.00246677	TRUE	FALSE	FALSE	FALSE	FALSE	FALSE	FALSE	TRUE	FALSE
MCV_Mean_INT	qt	Labs	Labs	mean corpuscular volume (MCV, mean, inv-norm transformed)	1_2222368-2230799	EUR,AFR,EAS	1	3	0.994232	rs884940	0.471895	2223866	C,C,C	T,T,T	0.5785,0.826,0.5645	-0.0200758,-0.0140446,-0.0144423	0.00224363,0.00550341,0.0184884	18.4411,1.97016,0.361796	-8.94791030606651,-2.55198140789074,-0.781154669955215	SKI	rs884940,rs12731820,rs36043745	0.471895,0.281685,0.244096	0.997676	1,1,1	|GTeX_Finemapped=1,|GTeX_Finemapped=1|ABC=1,|GTeX_Finemapped=1|ABC=1			0	1	0.81429	0.448621	0.00281137	0.012046	0.0113761	TRUE	TRUE	FALSE	TRUE	FALSE	FALSE	FALSE	TRUE	TRUE
MCV_Mean_INT	qt	Labs	Labs	mean corpuscular volume (MCV, mean, inv-norm transformed)	1_2222368-2230799	EUR,AFR,EAS	2	2	0.992341	rs72642137	0.489049	2229917	C,C,C	T,T,T	0.7903,0.94781,0.8948	0.0179084,0.00996337,-0.00144383	0.00272148,0.00938086,0.0298783	10.3286,0.540318,0.0170696	6.58039008186722,1.06209558611897,-0.0483236998088914	MIB2	rs72642137,rs17364349	0.489049,0.464673	0.953722	1,1	|GTeX_Finemapped=1,|GTeX_Finemapped=1			0	0.852961	0.343109	0.431612	0.00281137	0.012046	0.0113761	TRUE	FALSE	FALSE	FALSE	FALSE	FALSE	FALSE	TRUE	FALSE
MCV_Mean_INT	qt	Labs	Labs	mean corpuscular volume (MCV, mean, inv-norm transformed)	1_224537655-224699100	EUR,AFR,EAS	1	74	0.95938	rs10495219	0.145791	224606249	C,G,C	G,C,G	0.7515,0.5098,0.98909	0.022825,-0.0052423,0.0190834	0.00256374,0.00417359,0.0882462	18.2648,0.679661,0.0815545	8.9030088854564,-1.25606492252473,0.216251804610284	CNIH4	rs10495219,rs10916606,rs12740255,rs11586729,rs6701145,rs11584980,rs4654037,rs6672859,rs10753465,rs10916607,rs1539207,rs6426121,rs10753466,rs10916614,rs12759275,rs7529310,rs4653587,rs11584247,rs12739486,rs10127953,rs10753468,rs12755816,rs35972228,rs11803414,rs11801436,rs11801645,rs7512431,rs7522956,rs7365151,rs10128058,rs6675858,rs11811053,rs7527044,rs7514284,rs12738799,rs7513208,rs35303987,rs12062871,rs10799569,rs10916619,rs12742989,rs7514575,rs6693287,rs35067427,rs36138926,rs7518109,rs12751161,rs10127813,rs11588973,rs7529067,rs10159333,rs12743200,rs6426125,rs11807942,rs6426126,rs11807763,rs35804313,rs10916616,rs11800613,rs12758579,rs12731630,rs11577170,rs885606,rs6663522,rs9970697	0.145791,0.0927693,0.0805215,0.0323619,0.0175867,0.0173896,0.0155892,0.0155519,0.0154876,0.015404,0.0152835,0.0146757,0.0146695,0.0138016,0.0100557,0.00946579,0.009443,0.00924029,0.00895578,0.00872546,0.00869926,0.00866361,0.00863464,0.00860334,0.0085541,0.0085541,0.0085541,0.0085541,0.00853527,0.0085265,0.00846944,0.00786267,0.00779909,0.00736524,0.00704916,0.007013,0.00676842,0.00583554,0.00583195,0.00561559,0.0055665,0.0055665,0.00537344,0.00516263,0.00497414,0.00475371,0.00472878,0.00470416,0.00445252,0.00438305,0.00414244,0.00412575,0.00409984,0.00408228,0.00407677,0.00407569,0.00392006,0.00378662,0.00374893,0.00370966,0.00368591,0.00368024,0.0036341,0.00346963,0.00331473	0.825476	1,1,1,0.93,1,1,1,1,1,1,1,1,1,1,1,1,1,1,1,1,1,1,1,1,0.904,1,1,1,1,1,1,1,1,1,1,1,1,1,1,0.744,1,1,1,1,1,1,1,1,1,1,1,1,1,1,1,1,1,0.882,1,1,1,1,1,1,1	|GTeX_Finemapped=1,|GTeX_Finemapped=1,|GTeX_Finemapped=1,|Exon=1,|Exon=1,|Exon=1,|Exon=1|GTeX_Finemapped=1,|GTeX_Finemapped=1,|GTeX_Finemapped=1|Cicero=1,|GTeX_Finemapped=1|eQTLGen_Finemapped=1|Cicero=1,|GTeX_Finemapped=1|EpiMap=1,|GTeX_Finemapped=1,|GTeX_Finemapped=1|EpiMap=1,|eQTLGen_Finemapped=1,|GTeX_Finemapped=1|EpiMap=1,|GTeX_Finemapped=1,|GTeX_Finemapped=1,|GTeX_Finemapped=1,|GTeX_Finemapped=1,|GTeX_Finemapped=1,|GTeX_Finemapped=1,|GTeX_Finemapped=1,|GTeX_Finemapped=1|eQTLGen_Finemapped=1,|GTeX_Finemapped=1,|GTeX_Finemapped=1|EpiMap=1,|GTeX_Finemapped=1,|GTeX_Finemapped=1,|GTeX_Finemapped=1,|GTeX_Finemapped=1,|GTeX_Finemapped=1,|GTeX_Finemapped=1,|GTeX_Finemapped=1|eQTLGen_Finemapped=1,|GTeX_Finemapped=1|eQTLGen_Finemapped=1,|GTeX_Finemapped=1,|GTeX_Finemapped=1,|GTeX_Finemapped=1,|GTeX_Finemapped=1,|GTeX_Finemapped=1,|GTeX_Finemapped=1,|EpiMap=1|Cicero=1,|GTeX_Finemapped=1,|GTeX_Finemapped=1,|Exon=1|GTeX_Finemapped=1|ABC=1,|GTeX_Finemapped=1,|GTeX_Finemapped=1,|GTeX_Finemapped=1,|GTeX_Finemapped=1,|GTeX_Finemapped=1,|GTeX_Finemapped=1,|GTeX_Finemapped=1|eQTLGen_Finemapped=1,|GTeX_Finemapped=1,|GTeX_Finemapped=1,|GTeX_Finemapped=1,|GTeX_Finemapped=1|eQTLGen_Finemapped=1,|GTeX_Finemapped=1,|GTeX_Finemapped=1,|GTeX_Finemapped=1,|GTeX_Finemapped=1,|GTeX_Finemapped=1,|GTeX_Finemapped=1,|GTeX_Finemapped=1,|GTeX_Finemapped=1,|GTeX_Finemapped=1,|GTeX_Finemapped=1,|GTeX_Finemapped=1	rs11576835,rs11577183,rs12745610,rs17503938,rs35169600,rs35365551,rs6426123,rs6691779,rs68037178	0.0170514,0.0170685,0.00496871,0.0267895,0.00487761,0.0101646,0.00944591,0.0175615,0.0170558	0.124984	1	0.410117	0.303193	0.0164979	0.0167959	0.00802645	TRUE	FALSE	FALSE	FALSE	FALSE	FALSE	FALSE	TRUE	FALSE
MCV_Mean_INT	qt	Labs	Labs	mean corpuscular volume (MCV, mean, inv-norm transformed)	1_224537655-224699100	EUR,AFR,EAS	2	2	0.966444	rs16847945	0.843669	224577397	A,A,A	G,G,G	0.93936,0.993949,0.8313	-0.0317862,-0.041346,-0.0645379	0.004642,0.026903,0.0244788	11.1241,0.905427,2.07691	-6.84752261956053,-1.53685462587815,-2.63648136346553	WDR26	rs16847945,rs77612895	0.843669,0.156324	0.999993	1,1	|Exon=1,|ABC=1			0	0.999964	0.484835	0.862767	0.0164979	0.0167959	0.00802645	TRUE	FALSE	TRUE	FALSE	TRUE	FALSE	FALSE	TRUE	TRUE
MCV_Mean_INT	qt	Labs	Labs	mean corpuscular volume (MCV, mean, inv-norm transformed)	1_226537388-226613126	EUR,AFR,EAS	1	22	0.907055	rs4653728	0.192645	226537388	C,C,C	T,T,T	0.8529,0.98941,0.5714	-0.0323138,-0.0262647,-0.0128235	0.00312785,0.0203827,0.0185238	24.2922,0.704337,0.310897	-10.3079751266845,-1.2004150578677,-0.74363147734585	PARP1	rs9943081,rs1136410,rs1891108,rs1891107,rs1433574,rs752309,rs2255403,rs907192,rs2271349,rs907191,rs907193,rs2377312,rs907190,rs2695242,rs2695243,rs2793379,rs907187,rs1805415,rs752307,rs2793381	0.143592,0.0760997,0.0438703,0.0431523,0.0403547,0.03787,0.0309395,0.0295479,0.0292623,0.0291872,0.0286528,0.0274901,0.0266264,0.0247157,0.0244184,0.0221044,0.0215306,0.0209932,0.0206791,0.0157305	0.736817	0.487,1,1,1,1,1,1,0.798,1,1,1,1,1,1,1,1,1,1,1,1	|EpiMap=1,|Exon=1,|GTeX_Finemapped=1|EpiMap=1,|GTeX_Finemapped=1|EpiMap=1,|GTeX_Finemapped=1,|Promoter=1,|GTeX_Finemapped=1,|GTeX_Finemapped=1,|Exon=1|EpiMap=1,|GTeX_Finemapped=1,|GTeX_Finemapped=1,|GTeX_Finemapped=1,|GTeX_Finemapped=1,|ABC=1,|ABC=1,|Promoter=1|GTeX_Finemapped=1|ABC=1,|Exon=1|ABC=1,|Exon=1,|Promoter=1,|GTeX_Finemapped=1	rs4653728,rs4653729	0.192645,0.0259844	0.218629	1	0.296778	0.353842	0.0329628	0.00200031	0.00305511	TRUE	FALSE	FALSE	FALSE	FALSE	FALSE	FALSE	TRUE	FALSE
MCV_Mean_INT	qt	Labs	Labs	mean corpuscular volume (MCV, mean, inv-norm transformed)	1_226537388-226613126	EUR,AFR,EAS	2	24	0.97295	rs1858550	0.284952	226608104	C,A,A	A,C,C	0.6571,0.6218,0.7877	-0.0209652,0.0107043,0.0284707	0.002334,0.0043024,0.0224167	18.5773,1.89121,0.690243	-8.98251928020565,2.48798345109706,1.27006651291225	PARP1	rs1858550,rs2695237,rs2695238,rs1341333,rs2570370,rs2695240,rs2136875,rs1341334,rs1341335,rs2570368,rs1858548,rs1858549,rs2570369,rs2695239,rs9426568,rs1341336,rs2048426,rs1865220,rs2666428,rs2666427,rs2793382,rs1865221,rs1865222	0.284952,0.0455015,0.0445684,0.0441471,0.0438395,0.0438395,0.0412366,0.0375034,0.0375034,0.0375034,0.0371046,0.0371046,0.0339121,0.0328722,0.0268123,0.0201434,0.01906,0.0141318,0.0124997,0.0120863,0.0117622,0.0115133,0.0110628	0.94066	1,1,1,1,1,1,1,1,1,1,1,1,0.817,1,1,1,1,1,1,1,1,1,1	|GTeX_Finemapped=1,|GTeX_Finemapped=1,|GTeX_Finemapped=1,|GTeX_Finemapped=1,|GTeX_Finemapped=1,|GTeX_Finemapped=1,|GTeX_Finemapped=1,|GTeX_Finemapped=1,|GTeX_Finemapped=1,|GTeX_Finemapped=1,|GTeX_Finemapped=1,|GTeX_Finemapped=1,|GTeX_Finemapped=1|ABC=1,|GTeX_Finemapped=1,|GTeX_Finemapped=1,|Promoter=1|GTeX_Finemapped=1|ABC=1,|GTeX_Finemapped=1|ABC=1,|ABC=1,|Exon=1|GTeX_Finemapped=1,|ABC=1,|GTeX_Finemapped=1,|ABC=1,|ABC=1	rs747657	0.011235	0.011235	0.999979	0.435284	0.546169	0.0329628	0.00200031	0.00305511	TRUE	FALSE	FALSE	FALSE	FALSE	FALSE	FALSE	TRUE	FALSE
MCV_Mean_INT	qt	Labs	Labs	mean corpuscular volume (MCV, mean, inv-norm transformed)	1_229583376-229710517	EUR,AFR,EAS	1	3	0.626944	rs138947511	0.742848	229694149	NA,A,NA	NA,G,NA	NA,0.8661,NA	NA,0.0339248,NA	NA,0.00612664,NA	NA,7.51252,NA	NA,5.53726022746562,NA	ABCB10	rs138947511,rs73099834,rs73099839	0.742848,0.171378,0.0498675	0.964093	1,1,1	|Exon=1|ABC=1,|ABC=1,|ABC=1			0	0.499822	0.999203	0.499949	0.0536073	0.00255379	0.00543815	FALSE	TRUE	FALSE	FALSE	FALSE	FALSE	FALSE	TRUE	FALSE
MCV_Mean_INT	qt	Labs	Labs	mean corpuscular volume (MCV, mean, inv-norm transformed)	1_229583376-229710517	EUR,AFR,EAS	2	2	0.828675	rs35698797	0.87595	229665958	C,NA,NA	T,NA,NA	0.991054,NA,NA	0.0579384,NA,NA	0.0117662,NA,NA	6.07191,NA,NA	4.92413863439343,NA,NA	ABCB10	rs35698797	0.87595	0.87595	1	|Exon=1	rs116262126	0.121854	0.121854	0.994809	0.498327	0.499633	0.0536073	0.00255379	0.00543815	TRUE	FALSE	FALSE	FALSE	FALSE	FALSE	FALSE	TRUE	FALSE
MCV_Mean_INT	qt	Labs	Labs	mean corpuscular volume (MCV, mean, inv-norm transformed)	1_229583376-229710517	EUR,AFR,EAS	3	1	1	rs79960826	0.976324	229614961	A,NA,NA	C,NA,NA	0.97416,NA,NA	-0.0319673,NA,NA	0.00698296,NA,NA	5.32819,NA,NA	-4.57790106201382,NA,NA	TAF5L	rs79960826	0.976324	0.976324	0.655	|EpiMap=1			0	0.953723	0.485929	0.496969	0.0536073	0.00255379	0.00543815	TRUE	FALSE	FALSE	FALSE	FALSE	FALSE	FALSE	TRUE	FALSE
MCV_Mean_INT	qt	Labs	Labs	mean corpuscular volume (MCV, mean, inv-norm transformed)	1_231715009-231808282	EUR,AFR,EAS	1	7	0.870096	rs1655300	0.330504	231732123	T,C,C	C,T,T	0.5905,0.8101,0.8075	0.0189613,-0.00317312,-0.0348474	0.00225302,0.00531943,0.0232509	16.4092,0.258981,0.8731	8.41594837151912,-0.596515040145279,-1.4987548869076	EGLN1	rs1655300,rs1765778	0.330504,0.145161	0.475665	1,1	|ABC=1,|ABC=1	rs142566958,rs1655299,rs28397691,rs75649355,rs77297933	0.0503965,0.104417,0.0503965,0.0624639,0.211817	0.479491	1	0.304864	0.310554	0.0465663	0.0232357	0.00903309	TRUE	FALSE	FALSE	FALSE	FALSE	FALSE	FALSE	TRUE	FALSE
MCV_Mean_INT	qt	Labs	Labs	mean corpuscular volume (MCV, mean, inv-norm transformed)	1_234688218-234700386	EUR,AFR,EAS	1	4	0.958168	rs4403658	0.457859	234692772	T,T,C	C,C,T	0.5119,0.7587,0.6627	-0.0171014,-0.0109427,0.0142397	0.00221643,0.00487622,0.0193892	13.9198,1.6051,0.334703	-7.71574107912273,-2.2440948111447,0.734414003672147	LINC01132	rs4403658,rs2358324,rs10910455,rs4244370	0.457859,0.295776,0.123969,0.113815	0.991419	0.798,1,0.798,1	|GTeX_Finemapped=1,|GTeX_Finemapped=1,|GTeX_Finemapped=1,|GTeX_Finemapped=1			0	1	0.601802	0.397801	0.00515154	0.00663268	0.00264514	TRUE	FALSE	FALSE	FALSE	FALSE	FALSE	FALSE	TRUE	FALSE
MCV_Mean_INT	qt	Labs	Labs	mean corpuscular volume (MCV, mean, inv-norm transformed)	1_23833611-23853017	EUR,AFR,EAS	1	1	1	rs2038027	1	23848042	G,G,G	A,A,A	0.5706,0.503,0.8294	-0.0390644,-0.0362166,-0.0460016	0.00223823,0.00417287,0.02437	67.4881,17.399,1.2286	-17.4532554741917,-8.67906261158387,-1.88763233483792	ID3	rs2038027	1	1	1	|eQTLGen_Finemapped=1			0	1	1	0.61083	0.00749224	0.00386529	0.00205187	TRUE	TRUE	FALSE	TRUE	FALSE	FALSE	FALSE	TRUE	TRUE
MCV_Mean_INT	qt	Labs	Labs	mean corpuscular volume (MCV, mean, inv-norm transformed)	1_240431435-240514022	EUR,AFR,EAS	1	1	1	rs6679958	0.995775	240468086	T,T,T	C,C,C	0.662,0.5575,0.7073	0.0147805,-0.000348246,0.0112012	0.00234215,0.00420066,0.0201471	9.55616,0.0296862,0.237898	6.31065474030271,-0.0829026867206582,0.555970834512163	FMN2	rs6679958	0.995775	0.995775	1	|EpiMap=1			0	0.999999	0.216124	0.336996	0.021591	0.00508763	0.00915005	TRUE	FALSE	FALSE	FALSE	FALSE	FALSE	FALSE	TRUE	FALSE
MCV_Mean_INT	qt	Labs	Labs	mean corpuscular volume (MCV, mean, inv-norm transformed)	1_242023898-242034263	EUR,AFR,EAS	1	2	1	rs4149909	0.697547	242023898	A,NA,NA	G,NA,NA	0.96223,NA,NA	0.068694,NA,NA	0.0058115,NA,NA	31.5137,NA,NA	11.8203561903123,NA,NA	EXO1	rs4149909	0.697547	0.697547	0.93	|Exon=1	rs72755295	0.302453	0.302453	1	0.5	0.5	0.00216491	0.000254436	6.4741e-09	TRUE	FALSE	FALSE	FALSE	FALSE	FALSE	FALSE	TRUE	FALSE
MCV_Mean_INT	qt	Labs	Labs	mean corpuscular volume (MCV, mean, inv-norm transformed)	1_242023898-242034263	EUR,AFR,EAS	2	2	0.994347	rs851782	0.509925	242033783	G,G,G	A,A,A	0.5746,0.8616,0.8065	-0.0162944,-0.000823386,0.0534955	0.00224089,0.00604193,0.0232051	12.4488,0.0498294,1.67473	-7.27139663258794,-0.136278639441371,2.30533374128963	EXO1	rs851782,rs735943	0.509925,0.490073	0.999998	1,1	|EpiMap=1,|Exon=1			0	0.99997	0.472792	0.680067	0.00216491	0.000254436	6.4741e-09	TRUE	FALSE	FALSE	FALSE	FALSE	FALSE	FALSE	TRUE	FALSE
MCV_Mean_INT	qt	Labs	Labs	mean corpuscular volume (MCV, mean, inv-norm transformed)	1_245010554-245097994	EUR,AFR,EAS	1	6	1	rs117168172	0.295598	245082300	A,NA,A	C,NA,C	0.994036,NA,0.93155	-0.0960381,NA,-0.0530447	0.014389,NA,0.0363025	10.6051,NA,0.841744	-6.6744110084092,NA,-1.46118586874182	EFCAB2	rs117168172,rs78588175,rs3820132,rs118186142	0.295598,0.295598,0.111412,0.0347251	0.737333	1,1,1,1	|ABC=1|Cicero=1,|ABC=1,|EpiMap=1,|ABC=1|Cicero=1	rs117462114,rs36032884	0.0514009,0.177817	0.229218	1	0.463169	0.452977	0.0322058	0.00756255	0.00576317	TRUE	FALSE	FALSE	FALSE	FALSE	FALSE	FALSE	TRUE	FALSE
MCV_Mean_INT	qt	Labs	Labs	mean corpuscular volume (MCV, mean, inv-norm transformed)	1_245010554-245097994	EUR,AFR,EAS	2	4	0.965623	rs115664894	0.3634	245022315	A,A,NA	C,C,NA	0.96918,0.98033,NA	0.0314174,0.0259753,NA	0.00641036,0.0150248,NA	6.02076,1.07655,NA	4.90103519927118,1.72882833714925,NA	HNRNPU	rs115664894,rs114369147,rs58736171,rs183607211	0.3634,0.336788,0.215903,0.0831465	0.999238	1,1,0.99,1	|Promoter=1|EpiMap=1,|Promoter=1,|Promoter=1|ABC=1,|Promoter=1|ABC=1			0	0.999971	0.461174	0.499985	0.0322058	0.00756255	0.00576317	TRUE	FALSE	FALSE	FALSE	FALSE	FALSE	FALSE	TRUE	FALSE
MCV_Mean_INT	qt	Labs	Labs	mean corpuscular volume (MCV, mean, inv-norm transformed)	1_248038210-248041821	EUR,AFR,EAS	1	1	1	rs3811444	1	248039451	C,C,C	T,T,T	0.6551,0.95991,0.7708	0.0921663,0.0508749,0.0844896	0.00233078,0.0106356,0.0218096	inf,5.76366,3.97028	39.5431143222441,4.78345368385423,3.87396375907857	TRIM58	rs3811444	1	1	1	|Exon=1			0	1	0.999924	0.866447	0.0199071	0.121361	0.000396823	TRUE	FALSE	TRUE	FALSE	TRUE	FALSE	FALSE	TRUE	TRUE
MCV_Mean_INT	qt	Labs	Labs	mean corpuscular volume (MCV, mean, inv-norm transformed)	1_248038210-248041821	EUR,AFR,EAS	2	1	1	rs142455309	0.999847	248041273	T,NA,NA	A,NA,NA	0.98907,NA,NA	0.0841776,NA,NA	0.0106556,NA,NA	14.554,NA,NA	7.89984609031871,NA,NA	TRIM58	rs142455309	0.999847	0.999847	1	|Exon=1			0	0.99894	0.499646	0.499838	0.0199071	0.121361	0.000396823	TRUE	FALSE	FALSE	FALSE	FALSE	FALSE	FALSE	TRUE	FALSE
MCV_Mean_INT	qt	Labs	Labs	mean corpuscular volume (MCV, mean, inv-norm transformed)	1_248038210-248041821	EUR,AFR,EAS	3	2	0.995844	rs10888263	0.864547	248041182	G,G,G	T,T,T	0.5885,0.6604,0.6022	-0.0429751,-0.00460907,-0.0761288	0.00225135,0.00440564,0.0187294	80.503,0.529471,4.31785	-19.0885912896706,-1.04617490307878,-4.06466838232939	TRIM58	rs10888263,rs3811445	0.864547,0.13536	0.999907	1,1	|Exon=1,|Exon=1			0	0.999796	0.171981	0.91679	0.0199071	0.121361	0.000396823	TRUE	FALSE	TRUE	FALSE	TRUE	FALSE	FALSE	TRUE	TRUE
MCV_Mean_INT	qt	Labs	Labs	mean corpuscular volume (MCV, mean, inv-norm transformed)	1_25561667-25851977	EUR,AFR,EAS	1	1	1	rs72660908	0.999985	25583610	C,C,C	G,G,G	0.6123,0.98033,0.96528	0.0320341,0.034355,0.00700656	0.0022739,0.0150248,0.0500737	44.345,1.65322,0.0512354	14.0877347288799,2.28655289920665,0.139924950622782	TMEM50A	rs72660908	0.999985	0.999985	0.5	|GTeX_Finemapped=0.500|eQTLGen_Finemapped=0.500			0	1	0.909938	0.389336	0.323011	0.0341839	0.00188608	FALSE	TRUE	FALSE	FALSE	FALSE	FALSE	FALSE	TRUE	FALSE
MCV_Mean_INT	qt	Labs	Labs	mean corpuscular volume (MCV, mean, inv-norm transformed)	1_25561667-25851977	EUR,AFR,EAS	2	1	1	rs3093602	1	25673408	G,G,G	A,A,A	0.96223,0.9584,0.6111	-0.0515949,-0.0274613,0.00200082	0.0058115,0.010449,0.0188041	18.1673,2.06622,0.0384545	-8.8780693452637,-2.62812709350177,0.10640339074989	TMEM50A	rs3093602	1	1	1	|ABC=1			0	1	0.835687	0.38799	0.323011	0.0341839	0.00188608	FALSE	TRUE	FALSE	FALSE	FALSE	FALSE	FALSE	TRUE	FALSE
MCV_Mean_INT	qt	Labs	Labs	mean corpuscular volume (MCV, mean, inv-norm transformed)	1_25561667-25851977	EUR,AFR,EAS	3	1	1	rs590787	1	25629943	A,A,NA	C,C,NA	0.839,0.94478,NA	-0.0217894,-0.0109113,NA	0.00301444,0.00913447,NA	12.3107,0.633997,NA	-7.22834091904301,-1.19451922224278,NA	RHD	rs590787	1	1	1	|Exon=1			0	1	0.468512	0.5	0.323011	0.0341839	0.00188608	FALSE	FALSE	FALSE	FALSE	FALSE	FALSE	FALSE	FALSE	FALSE
MCV_Mean_INT	qt	Labs	Labs	mean corpuscular volume (MCV, mean, inv-norm transformed)	1_26750983-26901319	EUR,AFR,EAS	1	29	0.929745	rs17162190	0.0823116	26872832	G,G,A	A,A,G	0.7813,0.8699,0.6359	-0.0317207,-0.0155934,0.0467214	0.0026802,0.00620188,0.0190512	31.5904,1.92347,1.84802	-11.8320660248013,-1.83144767938855,2.17726786880703	DHDDS	rs6694351,rs61789119,rs56241541,rs4970514,rs55840663,rs7521032,rs10458599,rs12086684,rs12046497,rs4970466,rs61692526,rs11247958,rs6656196,rs7522551,rs3811461,rs4659443,rs4659444,rs4970485,rs2290588,rs11806427,rs11802779,rs11806829,rs12024530,rs7524245,rs61789104	0.0768704,0.0621533,0.0620166,0.057395,0.0567252,0.0475854,0.0454731,0.0452397,0.0447626,0.0432726,0.0432693,0.0319992,0.0306652,0.0212581,0.0197121,0.00791397,0.00676462,0.00577444,0.00500946,0.00492143,0.00461327,0.00445605,0.00444579,0.00444186,0.00438464	0.741123	1,1,1,1,1,1,0.882,1,1,1,1,1,1,1,1,0.945,1,1,0.936,1,1,1,1,0.962,1	|GTeX_Finemapped=1|eQTLGen_Finemapped=1,|GTeX_Finemapped=1,|GTeX_Finemapped=1,|GTeX_Finemapped=1,|GTeX_Finemapped=1,|GTeX_Finemapped=1,|GTeX_Finemapped=1,|GTeX_Finemapped=1,|GTeX_Finemapped=1,|GTeX_Finemapped=1,|GTeX_Finemapped=1,|eQTLGen_Finemapped=1,|Exon=1|GTeX_Finemapped=1|ABC=1,|GTeX_Finemapped=1|eQTLGen_Finemapped=1,|Exon=1|GTeX_Finemapped=1|eQTLGen_Finemapped=1|ABC=1,|GTeX_Finemapped=1|eQTLGen_Finemapped=1,|GTeX_Finemapped=1|eQTLGen_Finemapped=1,|GTeX_Finemapped=1,|Exon=1|eQTLGen_Finemapped=1,|GTeX_Finemapped=1|eQTLGen_Finemapped=1,|eQTLGen_Finemapped=1,|GTeX_Finemapped=1,|eQTLGen_Finemapped=1,|eQTLGen_Finemapped=1,|GTeX_Finemapped=1	rs12094989,rs17162190,rs1975798,rs9438547	0.0427529,0.0823116,0.0484621,0.0380041	0.211531	1	0.479328	0.780253	0.0469357	0.051509	0.0154152	TRUE	FALSE	FALSE	FALSE	FALSE	FALSE	FALSE	TRUE	FALSE
MCV_Mean_INT	qt	Labs	Labs	mean corpuscular volume (MCV, mean, inv-norm transformed)	1_26750983-26901319	EUR,AFR,EAS	2	1	1	rs2229712	0.970472	26883511	A,A,A	C,C,C	0.8062,0.991679,0.8145	0.0262096,0.00552296,0.0212696	0.00280287,0.022968,0.0235835	20.0613,0.0915303,0.435194	9.35098666723751,0.240463253221874,0.901884792333623	RPS6KA1	rs2229712	0.970472	0.970472	1	|Exon=1|EpiMap=1|ABC=1			0	1	0.237082	0.237226	0.0469357	0.051509	0.0154152	TRUE	FALSE	FALSE	FALSE	FALSE	FALSE	FALSE	TRUE	FALSE
MCV_Mean_INT	qt	Labs	Labs	mean corpuscular volume (MCV, mean, inv-norm transformed)	1_26750983-26901319	EUR,AFR,EAS	3	2	0.643262	rs12120574	0.939111	26873131	G,NA,NA	A,NA,NA	0.96322,NA,NA	0.0330048,NA,NA	0.00588617,NA,NA	7.68689,NA,NA	5.60717750251862,NA,NA	RPS6KA1	rs12120574	0.939111	0.939111	1	|Promoter=1|ABC=1	rs114289390	0.040838	0.040838	0.977534	0.496872	0.498431	0.0469357	0.051509	0.0154152	TRUE	FALSE	FALSE	FALSE	FALSE	FALSE	FALSE	TRUE	FALSE
MCV_Mean_INT	qt	Labs	Labs	mean corpuscular volume (MCV, mean, inv-norm transformed)	1_29230345-29567412	EUR,AFR,EAS	1	9	0.91241	rs12021646	0.343215	29316243	G,G,G	C,C,C	0.5755,0.96142,0.92163	0.0107259,0.00475134,-0.0094628	0.0022415,0.0108333,0.0341093	5.76734,0.179825,0.107097	4.78514387686817,0.438586580266401,-0.277425804692562	TMEM200B	rs12021646,rs12021667,rs12734106,rs34474391,rs12027267,rs35423185,rs35579088,rs6702335	0.343215,0.297414,0.140629,0.034547,0.0302949,0.0297057,0.0262707,0.0219589	0.924035	0.882,0.798,1,1,1,1,1,1	|GTeX_Finemapped=1,|GTeX_Finemapped=1,|GTeX_Finemapped=1,|GTeX_Finemapped=1,|GTeX_Finemapped=1|EpiMap=1|ABC=1,|GTeX_Finemapped=1,|GTeX_Finemapped=1,|GTeX_Finemapped=1	rs755294	0.0275956	0.0275956	1	0.321807	0.301665	0.0579718	0.0259284	0.010321	TRUE	FALSE	FALSE	FALSE	FALSE	FALSE	FALSE	TRUE	FALSE
MCV_Mean_INT	qt	Labs	Labs	mean corpuscular volume (MCV, mean, inv-norm transformed)	1_29230345-29567412	EUR,AFR,EAS	2	13	0.877862	rs10915234	0.0902369	29488047	G,G,G	A,A,A	0.91153,0.8767,0.5873	0.0236555,0.00301841,0.0336376	0.00390137,0.00634585,0.01862	8.87519,0.19769,1.14975	6.01248068222969,0.558171986743415,1.96687013802767	PTPRU	rs12567332,rs1389268,rs957633,rs12409260,rs12041477,rs12046213	0.0890534,0.0882307,0.0757669,0.0707912,0.0704052,0.0680668	0.462314	1,0.655,1,0.982,1,0.655	|EpiMap=1|ABC=1,|EpiMap=1,|EpiMap=1,|Promoter=1|ABC=1,|Promoter=1|ABC=1,|EpiMap=1	rs10915234,rs10915236,rs10915242,rs12401341,rs12401521,rs12402749,rs2319207	0.0902369,0.0435725,0.0841315,0.0682355,0.0805201,0.0566741,0.0798762	0.503247	1	0.342151	0.638899	0.0579718	0.0259284	0.010321	TRUE	FALSE	FALSE	FALSE	FALSE	FALSE	FALSE	TRUE	FALSE
MCV_Mean_INT	qt	Labs	Labs	mean corpuscular volume (MCV, mean, inv-norm transformed)	1_3684954-3780984	EUR,AFR,EAS	1	1	1	rs1175546	1	3693909	C,C,NA	T,T,NA	0.7922,0.98487,NA	0.0429474,-0.00490549,NA	0.00273062,0.0170918,NA	55.0129,0.1112,NA	15.7280764075558,-0.287008389988181,NA	SMIM1	rs1175546	1	1	0.788	|eQTLGen_Finemapped=1|EpiMap=1|ABC=1			0	1	0.262435	0.5	0.121039	0.0312279	0.0225424	FALSE	FALSE	FALSE	FALSE	FALSE	FALSE	FALSE	FALSE	FALSE
MCV_Mean_INT	qt	Labs	Labs	mean corpuscular volume (MCV, mean, inv-norm transformed)	1_3684954-3780984	EUR,AFR,EAS	2	1	1	rs59839873	1	3704479	G,G,NA	A,A,NA	0.993042,0.8933,NA	0.141352,0.00314369,NA	0.0133283,0.00675797,NA	25.5507,0.1926,NA	10.6054035398363,0.465182591813814,NA	LRRC47	rs59839873	1	1	1	|ABC=1			0	1	0.29009	0.5	0.121039	0.0312279	0.0225424	FALSE	FALSE	FALSE	FALSE	FALSE	FALSE	FALSE	FALSE	FALSE
MCV_Mean_INT	qt	Labs	Labs	mean corpuscular volume (MCV, mean, inv-norm transformed)	1_37951754-37989813	EUR,AFR,EAS	1	12	0.946771	rs6698178	0.409492	37964765	A,A,A	T,T,T	0.6441,0.7451,0.6508	-0.0231006,0.00182762,0.0106947	0.00231398,0.00478745,0.0192294	22.7426,0.153264,0.237999	-9.98305949057468,0.381752289841147,0.55616399887672	MEAF6	rs6698178,rs10796908,rs11264063,rs17558598,rs67650761,rs10796909,rs12024863,rs67246224,rs6689805	0.409492,0.0606462,0.0595454,0.0571585,0.0536494,0.0532431,0.0526889,0.0516029,0.0252566	0.823283	1,0.983,1,1,1,1,1,1,1	|ABC=1,|Promoter=1|GTeX_Finemapped=1,|GTeX_Finemapped=1,|GTeX_Finemapped=1,|GTeX_Finemapped=1,|Promoter=1|GTeX_Finemapped=1|ABC=1,|GTeX_Finemapped=1,|GTeX_Finemapped=1,|GTeX_Finemapped=1	rs12087957,rs4025831,rs6672949	0.0573187,0.0491112,0.0267817	0.133212	0.999996	0.372043	0.334251	0.031669	0.00691351	0.0024098	TRUE	FALSE	FALSE	FALSE	FALSE	FALSE	FALSE	TRUE	FALSE
MCV_Mean_INT	qt	Labs	Labs	mean corpuscular volume (MCV, mean, inv-norm transformed)	1_37951754-37989813	EUR,AFR,EAS	2	1	1	rs61778057	0.997657	37968347	T,T,NA	A,A,NA	0.8608,0.992436,NA	0.019871,-0.0182788,NA	0.00320059,0.0240807,NA	9.27179,0.348902,NA	6.20854279992126,-0.759064312914492,NA	DNALI1	rs61778057	0.997657	0.997657	0.798	|GTeX_Finemapped=1			0	1	0.42595	0.499319	0.031669	0.00691351	0.0024098	TRUE	FALSE	FALSE	FALSE	FALSE	FALSE	FALSE	TRUE	FALSE
MCV_Mean_INT	qt	Labs	Labs	mean corpuscular volume (MCV, mean, inv-norm transformed)	1_37951754-37989813	EUR,AFR,EAS	3	9	0.967478	rs10752598	0.396715	37980980	T,T,T	G,G,G	0.839,0.5408,0.96131	0.0196356,-0.00530833,-0.0736513	0.00301444,0.00418675,0.047533	10.1352,0.688589,0.916256	6.51384668462467,-1.2678879799367,-1.54947720531	MEAF6	rs10752598,rs215873,rs215211	0.396715,0.0588478,0.0368793	0.492442	0.931,1,0.914	|Promoter=1|ABC=1,|Promoter=1|ABC=1,|Exon=1	rs150575,rs2036637,rs2473624,rs36039749,rs4652957,rs75176	0.0657592,0.0293985,0.0479893,0.039094,0.27297,0.0220724	0.477283	0.999998	0.463824	0.528585	0.031669	0.00691351	0.0024098	TRUE	FALSE	FALSE	FALSE	FALSE	FALSE	FALSE	TRUE	FALSE
MCV_Mean_INT	qt	Labs	Labs	mean corpuscular volume (MCV, mean, inv-norm transformed)	1_39616690-40088043	EUR,AFR,EAS	1	2	0.989919	rs61781373	0.515442	40053093	A,A,A	C,C,C	0.8062,0.991679,0.8988	0.029575,0.00680729,0.0231425	0.00280287,0.022968,0.0303952	25.302,0.115239,0.350251	10.5516845233636,0.29638148728666,0.761386666315734	PABPC4	rs61781373,rs61781377	0.515442,0.463296	0.978738	1,0.882	|GTeX_Finemapped=1,|GTeX_Finemapped=1			0	1	0.280715	0.373052	0.134057	0.100236	0.0288949	FALSE	FALSE	FALSE	FALSE	FALSE	FALSE	FALSE	FALSE	FALSE
MCV_Mean_INT	qt	Labs	Labs	mean corpuscular volume (MCV, mean, inv-norm transformed)	1_39616690-40088043	EUR,AFR,EAS	2	2	0.932013	rs17511836	0.946471	39932427	T,NA,NA	C,NA,NA	0.96421,NA,NA	0.0510013,NA,NA	0.00596396,NA,NA	16.9157,NA,NA	8.55158317627885,NA,NA	MACF1	rs17511836,rs77157953	0.946471,0.0510939	0.997565	0.981,0.5	|Promoter=1,|Promoter=1			0	1	0.5	0.5	0.134057	0.100236	0.0288949	FALSE	FALSE	FALSE	FALSE	FALSE	FALSE	FALSE	FALSE	FALSE
MCV_Mean_INT	qt	Labs	Labs	mean corpuscular volume (MCV, mean, inv-norm transformed)	1_42364877-42552578	EUR,AFR,EAS	1	3	0.921112	rs1540975	0.774867	42420940	G,G,G	T,T,T	0.5527,0.5734,0.6885	0.0146915,0.0107006,0.00429819	0.00222821,0.0042185,0.0197945	10.3667,1.95102,0.0819176	6.59340905928974,2.53658883489392,0.217140619869156	HIVEP3	rs1540975,rs4297284,rs11210547	0.774867,0.153426,0.0306653	0.958958	1,1,1	|ABC=1,|EpiMap=1,|Promoter=1|ABC=1			0	1	0.683985	0.346226	0.166171	0.0160522	0.00615419	FALSE	FALSE	FALSE	FALSE	FALSE	FALSE	FALSE	FALSE	FALSE
MCV_Mean_INT	qt	Labs	Labs	mean corpuscular volume (MCV, mean, inv-norm transformed)	1_44488466-44523984	EUR,AFR,EAS	1	1	1	rs12037805	0.999914	44497249	T,T,T	C,C,C	0.6571,0.91831,0.8333	0.01851,0.0156669,0.0145488	0.002334,0.00761759,0.0245956	14.6613,1.40102,0.256355	7.9305912596401,2.05667409246231,0.591520434549269	SLC6A9	rs12037805	0.999914	0.999914	1	|Promoter=1|GTeX_Finemapped=1|ABC=1			0	1	0.710578	0.367192	0.00596609	0.0200356	0.0119951	TRUE	FALSE	FALSE	FALSE	FALSE	FALSE	FALSE	TRUE	FALSE
MCV_Mean_INT	qt	Labs	Labs	mean corpuscular volume (MCV, mean, inv-norm transformed)	1_44488466-44523984	EUR,AFR,EAS	2	5	0.983652	rs6693689	0.268531	44511409	A,A,A	C,C,C	0.8072,0.8094,0.6677	-0.0178746,0.00183415,-0.00636229	0.00280839,0.00531195,0.0194612	9.70855,0.13675,0.128586	-6.36471430250072,0.345287512118902,-0.326921772552566	SLC6A9	rs6693689,rs17413277,rs61768276,rs2275340,rs61768278	0.268531,0.213562,0.192889,0.179023,0.128326	0.982331	1,0.972,1,0.962,1	|eQTLGen_Finemapped=1,|GTeX_Finemapped=1|eQTLGen_Finemapped=1|EpiMap=1,|eQTLGen_Finemapped=1,|eQTLGen_Finemapped=1,|eQTLGen_Finemapped=1			0	0.999913	0.29378	0.306153	0.00596609	0.0200356	0.0119951	TRUE	FALSE	FALSE	FALSE	FALSE	FALSE	FALSE	TRUE	FALSE
MCV_Mean_INT	qt	Labs	Labs	mean corpuscular volume (MCV, mean, inv-norm transformed)	1_46041100-46598273	EUR,AFR,EAS	1	9	0.785985	rs1768808	0.920117	46503217	T,T,T	C,C,C	0.6531,0.7057,0.6151	0.0202561,0.000184781,0.00184868	0.0023276,0.00457817,0.0188399	17.4888,0.0142122,0.035348	8.70256916996047,0.0403613234108825,0.0981257862302878	PIK3R3	rs1768808,rs785465,rs785468,rs1707337	0.920117,0.00278215,0.00263091,0.0022666	0.927797	0.655,1,1,1	|EpiMap=1,|Exon=1,|Exon=1,|Exon=1	rs1622208,rs1707322,rs1768815,rs785470,rs809774	0.00248595,0.00355407,0.00187671,0.00278215,0.0126916	0.0233905	1	0.271696	0.271421	0.0368539	0.0279618	0.00761944	TRUE	FALSE	FALSE	FALSE	FALSE	FALSE	FALSE	TRUE	FALSE
MCV_Mean_INT	qt	Labs	Labs	mean corpuscular volume (MCV, mean, inv-norm transformed)	1_47648377-47708112	EUR,AFR,EAS	1	1	1	rs11211480	0.999927	47693220	G,A,A	A,G,G	0.5726,0.8578,0.9871	0.0524358,-0.028253,-0.225198	0.00223954,0.00597385,0.0812365	120.508,5.64756,2.25421	23.4136474454575,-4.72944583476318,-2.77212829208545	TAL1	rs11211480	0.999927	0.999927	1	|GTeX_Finemapped=1|eQTLGen_Finemapped=1			0	1	0.999515	0.920979	0.0722038	0.0436583	0.0427002	TRUE	TRUE	TRUE	TRUE	TRUE	TRUE	TRUE	TRUE	TRUE
MCV_Mean_INT	qt	Labs	Labs	mean corpuscular volume (MCV, mean, inv-norm transformed)	1_47648377-47708112	EUR,AFR,EAS	2	1	1	rs1008455	0.999897	47673802	C,C,C	T,T,T	0.8917,0.93343,0.7589	0.0535371,0.0135455,0.00437781	0.00356515,0.00836983,0.0214307	50.2442,0.976408,0.0766853	15.0167875124469,1.61837217721268,0.204277508434162	STIL	rs1008455	0.999897	0.999897	0.655	|EpiMap=1			0	1	0.303095	0.260208	0.0722038	0.0436583	0.0427002	TRUE	FALSE	FALSE	FALSE	FALSE	FALSE	FALSE	TRUE	FALSE
MCV_Mean_INT	qt	Labs	Labs	mean corpuscular volume (MCV, mean, inv-norm transformed)	1_50954996-51478448	EUR,AFR,EAS	1	8	0.952198	rs3176468	0.320337	51438881	T,T,T	C,C,C	0.90159,0.7731,0.92163	-0.0256861,-0.0162712,-0.079673	0.00371944,0.00498152,0.0341093	11.3021,2.96273,1.70994	-6.90590519002861,-3.26631229022467,-2.33581457256525	CDKN2C	rs3176468,rs72904726,rs72904801,rs3176466,rs12855,rs57775942,rs72906805	0.320337,0.222547,0.167875,0.0663936,0.0500814,0.0365367,0.025154	0.888925	1,1,1,1,1,1,1	|ABC=1,|ABC=1,|ABC=1,|ABC=1,|Exon=1,|GTeX_Finemapped=1,|EpiMap=1	rs12063007	0.0643826	0.0643826	0.999681	0.647851	0.844904	0.0518469	0.0406564	0.0694345	TRUE	FALSE	TRUE	FALSE	TRUE	FALSE	FALSE	TRUE	TRUE
MCV_Mean_INT	qt	Labs	Labs	mean corpuscular volume (MCV, mean, inv-norm transformed)	1_50954996-51478448	EUR,AFR,EAS	2	6	0.994693	rs34102979	0.422012	51348414	T,T,NA	G,G,NA	0.8936,0.993192,NA	0.0252629,-0.0191573,NA	0.00359301,0.0253729,NA	11.6885,0.346565,NA	7.03112432194734,-0.755029972923868,NA	FAF1	rs34102979,rs34726026,rs35491793,rs12741763,rs61781017,rs12759925	0.422012,0.161257,0.149405,0.146214,0.0508005,0.0442369	0.973925	1,1,1,1,1,1	|GTeX_Finemapped=1,|GTeX_Finemapped=1,|GTeX_Finemapped=1,|GTeX_Finemapped=1,|GTeX_Finemapped=1,|GTeX_Finemapped=1			0	1	0.292143	0.5	0.0518469	0.0406564	0.0694345	TRUE	FALSE	FALSE	FALSE	FALSE	FALSE	FALSE	TRUE	FALSE
MCV_Mean_INT	qt	Labs	Labs	mean corpuscular volume (MCV, mean, inv-norm transformed)	1_50954996-51478448	EUR,AFR,EAS	3	2	1	rs12567744	0.694224	51452563	A,A,A	G,G,G	0.6869,0.7489,0.9246	0.0119893,0.0158278,-0.055063	0.00238898,0.00481129,0.0347187	6.2835,2.99875,0.947901	5.01858533767549,3.28972063625348,-1.58597528133254	CDKN2C	rs12567744	0.694224	0.694224	1	|EpiMap=1	rs11586124	0.285938	0.285938	1	0.950982	0.556994	0.0518469	0.0406564	0.0694345	TRUE	TRUE	FALSE	TRUE	FALSE	FALSE	FALSE	TRUE	TRUE
MCV_Mean_INT	qt	Labs	Labs	mean corpuscular volume (MCV, mean, inv-norm transformed)	1_59416511-59485091	EUR,AFR,EAS	1	3	1	rs7549330	0.479416	59437439	T,T,T	A,A,A	0.7863,0.5862,0.8581	-0.0167892,-0.00666834,0.0032532	0.00270274,0.00423622,0.0262704	9.28111,0.937574,0.0450604	-6.2119182755278,-1.57412504544146,0.123835190937329	MYSM1	rs7549330	0.479416	0.479416	1	|ABC=1	rs932772,rs932773	0.233707,0.284109	0.517816	0.999976	0.438457	0.447979	0.0388927	0.0404615	0.00076179	TRUE	FALSE	FALSE	FALSE	FALSE	FALSE	FALSE	TRUE	FALSE
MCV_Mean_INT	qt	Labs	Labs	mean corpuscular volume (MCV, mean, inv-norm transformed)	1_62902874-63177539	EUR,AFR,EAS	1	3	0.951261	rs646179	0.487048	62902874	G,G,A	A,A,G	0.5706,0.8608,0.6012	-0.0166344,-0.0127439,0.0161463	0.00223823,0.00602735,0.0187214	12.9706,1.46236,0.410675	-7.43194399145754,-2.11434544202676,0.862451526061085	USP1	rs646179,rs1183851,rs1168116	0.487048,0.305409,0.195124	0.987581	1,1,1	|Exon=1|GTeX_Finemapped=1|eQTLGen_Finemapped=1|ABC=1|Cicero=1,|GTeX_Finemapped=1|eQTLGen_Finemapped=1,|GTeX_Finemapped=1|eQTLGen_Finemapped=1			0	1	0.669611	0.325099	0.0667362	0.0193083	0.0164654	TRUE	FALSE	FALSE	FALSE	FALSE	FALSE	FALSE	TRUE	FALSE
MCV_Mean_INT	qt	Labs	Labs	mean corpuscular volume (MCV, mean, inv-norm transformed)	1_65892888-66056052	EUR,AFR,EAS	1	2	1	rs9436300	0.477189	65895264	G,G,A	A,A,G	0.67,0.795,0.8145	-0.0236006,0.00104028,-0.021893	0.00235617,0.00516816,0.0235835	22.8894,0.0754754,0.451927	-10.0165098443661,0.201286337884276,-0.928318527784256	LEPROT	rs9436300	0.477189	0.477189	1	|ABC=1	rs7534511	0.475833	0.475833	1	0.335693	0.34928	0.0697496	0.0404532	0.0169639	TRUE	FALSE	FALSE	FALSE	FALSE	FALSE	FALSE	TRUE	FALSE
MCV_Mean_INT	qt	Labs	Labs	mean corpuscular volume (MCV, mean, inv-norm transformed)	1_68152388-68255420	EUR,AFR,EAS	1	5	0.920773	rs571547	0.336519	68179845	A,A,A	C,C,C	0.673,0.6747,0.5526	0.0221688,0.00535781,0.00123004	0.00236167,0.00445348,0.0184363	20.2092,0.640254,0.0237392	9.30821753964823,1.81080704870343,0.12505109979777	GNG12	rs552567,rs552565	0.264179,0.261042	0.525221	1,1	|Cicero=1,|Cicero=1	rs474384,rs571547,rs685724	0.0236469,0.336519,0.0683257	0.428492	1	0.541416	0.232769	0.0473176	0.057458	0.00338973	TRUE	FALSE	FALSE	FALSE	FALSE	FALSE	FALSE	TRUE	FALSE
MCV_Mean_INT	qt	Labs	Labs	mean corpuscular volume (MCV, mean, inv-norm transformed)	1_77958048-77983237	EUR,AFR,EAS	1	1	1	rs3104467	0.995134	77971047	G,G,G	A,A,A	0.662,0.5598,0.5427	0.0145101,-0.00805747,0.00787641	0.00234215,0.00420296,0.0184012	9.23507,1.25786,0.174818	6.19520526012425,-1.91709414317529,0.428037845357911	PIGK	rs3104467	0.995134	0.995134	1	|ABC=1			0	0.999789	0.595799	0.401485	0.0872216	0.0221683	0.0555288	TRUE	FALSE	FALSE	FALSE	FALSE	FALSE	FALSE	TRUE	FALSE
MCV_Mean_INT	qt	Labs	Labs	mean corpuscular volume (MCV, mean, inv-norm transformed)	1_77958048-77983237	EUR,AFR,EAS	2	8	0.562654	rs71658797	0.910067	77967507	T,NA,NA	A,NA,NA	0.91352,NA,NA	-0.0180761,NA,NA	0.00394171,NA,NA	5.34476,NA,NA	-4.58585233312446,NA,NA	FUBP1	rs71658797,rs12049202	0.910067,0.00813622	0.918203	1,1	|GTeX_Finemapped=1,|GTeX_Finemapped=1	rs11811611,rs12729914,rs12731886,rs12753797,rs17380796,rs34186386	0.00515712,0.00519665,0.00520571,0.00519665,0.00582666,0.00736195	0.0339447	0.857226	0.466616	0.492468	0.0872216	0.0221683	0.0555288	TRUE	FALSE	FALSE	FALSE	FALSE	FALSE	FALSE	TRUE	FALSE
MCV_Mean_INT	qt	Labs	Labs	mean corpuscular volume (MCV, mean, inv-norm transformed)	1_79316929-79466799	EUR,AFR,EAS	1	2	0.805262	rs1968956	0.804789	79358827	G,NA,NA	T,NA,NA	0.96322,NA,NA	0.0343075,NA,NA	0.00588617,NA,NA	8.25234,NA,NA	5.82849289096305,NA,NA	ELTD1	rs1968956,rs41313381	0.804789,0.19329	0.998079	1,1	|Exon=1,|Exon=1			0	0.992506	0.499253	0.499258	0.0061303	0.00386652	0.00224174	TRUE	FALSE	FALSE	FALSE	FALSE	FALSE	FALSE	TRUE	FALSE
MCV_Mean_INT	qt	Labs	Labs	mean corpuscular volume (MCV, mean, inv-norm transformed)	1_79316929-79466799	EUR,AFR,EAS	2	1	1	rs2275902	0.999999	79357360	G,G,G	C,C,C	0.6909,0.7095,0.7688	0.0152929,0.0014327,0.0231976	0.00239742,0.00459566,0.0217433	9.74868,0.121921,0.543596	6.37889898307347,0.311750651701823,1.06688497146247	ELTD1	rs2275902	0.999999	0.999999	1	|Exon=1			0	1	0.362204	0.396506	0.0061303	0.00386652	0.00224174	TRUE	FALSE	FALSE	FALSE	FALSE	FALSE	FALSE	TRUE	FALSE
MCV_Mean_INT	qt	Labs	Labs	mean corpuscular volume (MCV, mean, inv-norm transformed)	1_87954342-88105048	EUR,AFR,EAS	1	1	1	rs74102412	0.997296	88064496	A,A,A	T,T,T	0.94732,0.9584,0.97024	-0.0232004,0.00275989,-0.0928795	0.00495941,0.010449,0.0539474	5.53818,0.10145,1.06992	-4.67805646236145,0.264129581778161,-1.72166777268228	LMO4	rs74102412	0.997296	0.997296	1	|EpiMap=1			0	0.995883	0.295067	0.590964	0.00147956	0.00190361	0.00276183	TRUE	FALSE	FALSE	FALSE	FALSE	FALSE	FALSE	TRUE	FALSE
MCV_Mean_INT	qt	Labs	Labs	mean corpuscular volume (MCV, mean, inv-norm transformed)	1_92664966-93035020	EUR,AFR,EAS	1	14	0.993962	rs989653	0.10486	93003570	G,G,G	A,A,A	0.8072,0.94932,0.9752	-0.0260105,-0.00714062,-0.0374628	0.00280839,0.00951201,0.0589459	19.6964,0.344059,0.279781	-9.26171222657822,-0.750695173785562,-0.63554547474888	GFI1	rs2151577,rs989653,rs4970696,rs11164605,rs7536295,rs6603975,rs962222,rs4970705,rs962221	0.10486,0.10486,0.082458,0.0817457,0.0703073,0.0702416,0.0528857,0.0505941,0.0505941	0.668547	1,1,1,0.931,1,1,1,1,1	|ABC=1,|ABC=1,|EpiMap=1|ABC=1,|Exon=1|ABC=1,|Promoter=1|ABC=1,|Promoter=1|ABC=1,|EpiMap=1|ABC=1,|EpiMap=1,|EpiMap=1|ABC=1	rs10782922,rs1886683,rs6603979,rs6690764,rs6692187	0.0505941,0.0505941,0.0505941,0.0505941,0.103763	0.306139	1	0.3268	0.413241	0.0523729	0.0455528	0.0169349	TRUE	FALSE	FALSE	FALSE	FALSE	FALSE	FALSE	TRUE	FALSE
MCV_Mean_INT	qt	Labs	Labs	mean corpuscular volume (MCV, mean, inv-norm transformed)	1_92664966-93035020	EUR,AFR,EAS	2	1	1	rs114299832	0.999966	92877560	C,NA,NA	T,NA,NA	0.98211,NA,NA	0.0560744,NA,NA	0.00835826,NA,NA	10.7074,NA,NA	6.70886045660221,NA,NA	GFI1	rs114299832	0.999966	0.999966	1	|EpiMap=1			0	0.999929	0.499991	0.499997	0.0523729	0.0455528	0.0169349	TRUE	FALSE	FALSE	FALSE	FALSE	FALSE	FALSE	TRUE	FALSE
MCV_Mean_INT	qt	Labs	Labs	mean corpuscular volume (MCV, mean, inv-norm transformed)	1_92664966-93035020	EUR,AFR,EAS	3	3	0.933807	rs115427247	0.612495	92878407	C,NA,NA	T,NA,NA	0.97813,NA,NA	0.0473521,NA,NA	0.00757493,NA,NA	9.38997,NA,NA	6.25116007672678,NA,NA	FAM69A	rs115427247,rs115340020,rs114297139	0.612495,0.253602,0.133861	0.999958	1,1,1	|GTeX_Finemapped=1,|GTeX_Finemapped=1,|GTeX_Finemapped=1			0	0.999909	0.499988	0.499997	0.0523729	0.0455528	0.0169349	TRUE	FALSE	FALSE	FALSE	FALSE	FALSE	FALSE	TRUE	FALSE
MCV_Mean_INT	qt	Labs	Labs	mean corpuscular volume (MCV, mean, inv-norm transformed)	20_1918487-1937798	EUR,AFR,EAS	1	6	0.842659	rs4814776	0.253735	1921523	C,A,A	A,C,C	0.6531,0.7277,0.7421	0.0162989,-0.00532957,-0.00451359	0.0023276,0.00468702,0.0209541	11.5994,0.592609,0.0812083	6.96987296138078,-0.690896177435058,0.0135176732680292	EBF4	rs6045559,rs6136489,rs4814778	0.206388,0.155169,0.0736724	0.435229	1,0.798,0.721	|GTeX_Finemapped=1,|GTeX_Finemapped=1,|GTeX_Finemapped=1	rs1028397,rs4814776,rs6045615	0.113528,0.253735,0.153477	0.52074	1	0.367049	0.324513	0.0522781	0.0147344	0.00960347	TRUE	FALSE	FALSE	FALSE	FALSE	FALSE	FALSE	TRUE	FALSE
MCV_Mean_INT	qt	Labs	Labs	mean corpuscular volume (MCV, mean, inv-norm transformed)	20_21132104-21422141	EUR,AFR,EAS	1	3	0.905563	rs62217897	0.844882	21271268	C,C,NA	T,T,NA	0.93638,0.93192,NA	-0.047694,-0.0262415,NA	0.00453919,0.00828319,NA	25.0966,2.81399,NA	-10.5071609692478,-3.16804274681614,NA	XRN2	rs62217897,rs62217924,rs7268790	0.844882,0.0991582,0.0283567	0.972397	1,1,1	|GTeX_Finemapped=1,|GTeX_Finemapped=1,|GTeX_Finemapped=1			0	1	0.962028	0.5	0.0557374	0.0470818	0.0322422	TRUE	TRUE	FALSE	TRUE	FALSE	FALSE	FALSE	TRUE	TRUE
MCV_Mean_INT	qt	Labs	Labs	mean corpuscular volume (MCV, mean, inv-norm transformed)	20_25222298-25602328	EUR,AFR,EAS	1	3	1	rs2500406	0.396635	25401862	C,C,A	A,A,C	0.664,0.8275,0.90675	-0.0197899,-0.00240919,0.0264665	0.00234556,0.00552228,0.0315252	16.488,0.178721,0.396672	-8.40532751240642,-0.172507869610232,0.83180439775164	ENTPD6	rs6050601,rs1888995	0.301482,0.301449	0.602931	1,1	|GTeX_Finemapped=1,|GTeX_Finemapped=1	rs2500406	0.396635	0.396635	1	0.170564	0.399856	0.0526923	0.0428339	0.0136465	TRUE	FALSE	FALSE	FALSE	FALSE	FALSE	FALSE	TRUE	FALSE
MCV_Mean_INT	qt	Labs	Labs	mean corpuscular volume (MCV, mean, inv-norm transformed)	20_25222298-25602328	EUR,AFR,EAS	2	1	1	rs79412967	0.996723	25435470	C,NA,NA	T,NA,NA	0.97913,NA,NA	-0.0379804,NA,NA	0.00775032,NA,NA	6.01956,NA,NA	-4.90049443119768,NA,NA	ABHD12	rs79412967	0.996723	0.996723	1	|EpiMap=1			0	0.999714	0.49996	0.499981	0.0526923	0.0428339	0.0136465	TRUE	FALSE	FALSE	FALSE	FALSE	FALSE	FALSE	TRUE	FALSE
MCV_Mean_INT	qt	Labs	Labs	mean corpuscular volume (MCV, mean, inv-norm transformed)	20_25222298-25602328	EUR,AFR,EAS	3	2	0.980278	rs147642558	0.94567	25269587	C,NA,NA	T,NA,NA	0.97416,NA,NA	-0.0432248,NA,NA	0.00698296,NA,NA	9.22076,NA,NA	-6.19003975391525,NA,NA	PYGB	rs147642558	0.94567	0.94567	1	|Promoter=1|EpiMap=1	rs145515156	0.0415718	0.0415718	0.979969	0.496892	0.498598	0.0526923	0.0428339	0.0136465	TRUE	FALSE	FALSE	FALSE	FALSE	FALSE	FALSE	TRUE	FALSE
MCV_Mean_INT	qt	Labs	Labs	mean corpuscular volume (MCV, mean, inv-norm transformed)	20_2777828-2788897	EUR,AFR,EAS	1	6	0.950345	rs11087556	0.307626	2785598	A,G,G	G,A,A	0.5775,0.8192,0.621	-0.0149205,0.00653951,-0.0288144	0.00224291,0.00542129,0.0188956	10.5398,0.642607,0.895246	-6.65229545545742,1.20626456064885,-1.52492643790089	CPXM1	rs11087556,rs6132968,rs6084176,rs6037416,rs215556,rs85166	0.307626,0.222704,0.180864,0.161301,0.0538838,0.0360257	0.962404	1,1,1,0.817,1,1	|GTeX_Finemapped=1|ABC=1|Cicero=1,|GTeX_Finemapped=1,|GTeX_Finemapped=1|EpiMap=1,|GTeX_Finemapped=1|ABC=1,|GTeX_Finemapped=1,|GTeX_Finemapped=1			0	0.999794	0.356196	0.488535	0.0326278	0.00641553	0.00624478	TRUE	FALSE	FALSE	FALSE	FALSE	FALSE	FALSE	TRUE	FALSE
MCV_Mean_INT	qt	Labs	Labs	mean corpuscular volume (MCV, mean, inv-norm transformed)	20_2777828-2788897	EUR,AFR,EAS	2	1	1	rs117416842	0.996903	2787141	G,NA,NA	A,NA,NA	0.91054,NA,NA	0.0232327,NA,NA	0.00388184,NA,NA	8.66467,NA,NA	5.98497104465923,NA,NA	CPXM1	rs117416842	0.996903	0.996903	1	|EpiMap=1|ABC=1			0	0.988688	0.497881	0.498773	0.0326278	0.00641553	0.00624478	TRUE	FALSE	FALSE	FALSE	FALSE	FALSE	FALSE	TRUE	FALSE
MCV_Mean_INT	qt	Labs	Labs	mean corpuscular volume (MCV, mean, inv-norm transformed)	20_30211134-30436088	EUR,AFR,EAS	1	21	0.991749	rs6058463	0.131536	30385192	C,T,NA	T,C,NA	0.7674,0.5446,NA	-0.0350101,0.0252177,NA	0.00262232,0.00418949,NA	39.9312,8.75648,NA	-13.3435454938364,6.08773269129133,NA	BCL2L1	rs6060821,rs6058421,rs6060812,rs3181073,rs6060870,rs6121209,rs6060793,rs1994249,rs2376992,rs1994250,rs6060633	0.0723135,0.0474645,0.0474645,0.046836,0.0453107,0.0338989,0.0297484,0.0291291,0.025386,0.0250762,0.0249725	0.4276	1,1,1,1,1,1,1,1,1,1,1	|EpiMap=1|ABC=1,|ABC=1,|EpiMap=1|ABC=1,|ABC=1,|EpiMap=1,|Promoter=1|ABC=1,|EpiMap=1,|ABC=1,|ABC=1,|ABC=1,|ABC=1	rs1994251,rs3203770,rs6058463,rs6058470,rs6060679,rs6060763,rs6060960,rs6089058,rs6089071,rs7272062	0.0323591,0.0851457,0.131536,0.0241609,0.0293765,0.0265291,0.0473028,0.0465329,0.0800402,0.023759	0.526742	1	0.999979	0.5	0.0495709	0.0323735	0.253179	TRUE	TRUE	FALSE	TRUE	FALSE	FALSE	FALSE	TRUE	TRUE
MCV_Mean_INT	qt	Labs	Labs	mean corpuscular volume (MCV, mean, inv-norm transformed)	20_30211134-30436088	EUR,AFR,EAS	2	1	1	rs74938101	0.996134	30274845	G,NA,NA	C,NA,NA	0.97316,NA,NA	0.0387856,NA,NA	0.00685516,NA,NA	7.81454,NA,NA	5.65786940056833,NA,NA	TPX2	rs74938101	0.996134	0.996134	1	|GTeX_Finemapped=1			0	0.997998	0.50004	0.499995	0.0495709	0.0323735	0.253179	TRUE	FALSE	FALSE	FALSE	FALSE	FALSE	FALSE	TRUE	FALSE
MCV_Mean_INT	qt	Labs	Labs	mean corpuscular volume (MCV, mean, inv-norm transformed)	20_30211134-30436088	EUR,AFR,EAS	3	3	0.981646	rs6142567	0.766992	30427067	C,C,C	T,T,T	0.91054,0.993949,0.6558	0.0274328,0.0557038,-0.0167814	0.00388184,0.026903,0.0192946	11.8004,1.41565,0.415172	7.06695793747295,2.07054231870052,-0.869745939278347	FOXS1	rs6142567,rs6142553,rs4911528	0.766992,0.150531,0.0808642	0.998387	1,1,0.721	|GTeX_Finemapped=1,|GTeX_Finemapped=1,|GTeX_Finemapped=1			0	1	0.469619	0.332108	0.0495709	0.0323735	0.253179	TRUE	FALSE	FALSE	FALSE	FALSE	FALSE	FALSE	TRUE	FALSE
MCV_Mean_INT	qt	Labs	Labs	mean corpuscular volume (MCV, mean, inv-norm transformed)	20_30211134-30436088	EUR,AFR,EAS	4	1	1	rs746388	0.98642	30433980	G,G,C	C,C,G	0.6421,0.98033,0.5972	0.0145813,0.083635,-0.0137779	0.0023111,0.0150248,0.0186905	9.55226,7.5851,0.336275	6.30924667907057,5.56646344710079,-0.737160589604344	FOXS1	rs746388	0.98642	0.98642	1	|Promoter=1|EpiMap=1			0	0.896648	0.993325	0.310542	0.0495709	0.0323735	0.253179	TRUE	TRUE	FALSE	TRUE	FALSE	FALSE	FALSE	TRUE	TRUE
MCV_Mean_INT	qt	Labs	Labs	mean corpuscular volume (MCV, mean, inv-norm transformed)	20_31093514-31184281	EUR,AFR,EAS	1	6	0.994051	rs6141741	0.426116	31106567	C,C,T	T,T,C	0.8121,0.6959,0.7808	0.0424002,0.0178406,0.03902	0.00283617,0.0045354,0.0221583	49.8061,4.07742,1.10655	14.9498090735041,3.93363319663095,1.76096541702206	C20orf112	rs6141741,rs910889,rs12625036,rs6119879,rs6119880	0.426116,0.304166,0.0955734,0.0446124,0.0428434	0.913311	1,1,1,1,1	|EpiMap=1,|EpiMap=1|ABC=1,|EpiMap=1,|ABC=1,|EpiMap=1|ABC=1	rs1868385	0.0653857	0.0653857	1	0.920547	0.71654	0.0406554	0.0724496	0.0394916	TRUE	TRUE	FALSE	TRUE	FALSE	FALSE	FALSE	TRUE	TRUE
MCV_Mean_INT	qt	Labs	Labs	mean corpuscular volume (MCV, mean, inv-norm transformed)	20_31093514-31184281	EUR,AFR,EAS	2	1	1	rs74552601	0.999996	31127679	T,NA,NA	C,NA,NA	0.92545,NA,NA	-0.0401933,NA,NA	0.00421794,NA,NA	20.7996,NA,NA	-9.52913033376482,NA,NA	C20orf112	rs74552601	0.999996	0.999996	0.5	|ABC=1			0	1	0.5	0.5	0.0406554	0.0724496	0.0394916	TRUE	FALSE	FALSE	FALSE	FALSE	FALSE	FALSE	TRUE	FALSE
MCV_Mean_INT	qt	Labs	Labs	mean corpuscular volume (MCV, mean, inv-norm transformed)	20_31093514-31184281	EUR,AFR,EAS	3	1	1	rs6119882	0.98695	31113059	G,G,NA	A,A,NA	0.98608,0.7012,NA	-0.0100922,-0.0277006,NA	0.00945639,0.00455812,NA	0.543837,8.9126,NA	-1.06723601712704,-6.077198494116,NA	HCK	rs6119882	0.98695	0.98695	1	|EpiMap=1			0	0.0634729	1	0.5	0.0406554	0.0724496	0.0394916	FALSE	TRUE	FALSE	FALSE	FALSE	FALSE	FALSE	TRUE	FALSE
MCV_Mean_INT	qt	Labs	Labs	mean corpuscular volume (MCV, mean, inv-norm transformed)	20_32863523-33276750	EUR,AFR,EAS	1	23	0.84472	rs11167234	0.131133	32983619	T,T,T	A,A,A	0.661,0.94629,0.5863	-0.0192739,0.0132669,-0.0167462	0.00234046,0.00925459,0.0186133	15.7461,0.81901,0.433813	-8.23509053775754,1.43354810964073,-0.899690006608178	PIGU	rs11167234,rs6141464,rs6142152,rs6142147,rs6088485,rs6088519,rs2064705,rs6142154,rs6088525	0.131133,0.082558,0.0713349,0.0496121,0.0371654,0.0310177,0.0291577,0.0247647,0.0199676	0.476711	1,1,1,1,1,1,1,1,0.706	|GTeX_Finemapped=1,|GTeX_Finemapped=1,|GTeX_Finemapped=1,|GTeX_Finemapped=1,|GTeX_Finemapped=1,|GTeX_Finemapped=1,|GTeX_Finemapped=1,|GTeX_Finemapped=1,|eQTLGen_Finemapped=1	rs1040747,rs2424993,rs6088523,rs6088529,rs6088542,rs6088543,rs6088548,rs6141482,rs6142201,rs6142208,rs6142209,rs62213590,rs6579178,rs72497006	0.0189337,0.0518431,0.0178138,0.0820734,0.0284909,0.0270469,0.0199372,0.0522153,0.0129511,0.0477421,0.0433225,0.0106742,0.0218768,0.0420937	0.477015	1	0.367883	0.361824	0.0810366	0.0418502	0.00475185	TRUE	FALSE	FALSE	FALSE	FALSE	FALSE	FALSE	TRUE	FALSE
MCV_Mean_INT	qt	Labs	Labs	mean corpuscular volume (MCV, mean, inv-norm transformed)	20_35675512-35921423	EUR,AFR,EAS	1	1	1	rs4812768	0.998442	35709639	T,T,T	A,A,A	0.8241,0.98941,0.6478	0.0157087,0.0271603,0.00193639	0.0029099,0.0203827,0.0191916	7.1723,0.738287,0.036386	5.3983642049555,1.33251728181252,0.100897788615853	SLA2	rs4812768	0.998442	0.998442	1	|EpiMap=1			0	1	0.412562	0.251808	0.0398788	0.056313	0.0172332	TRUE	FALSE	FALSE	FALSE	FALSE	FALSE	FALSE	TRUE	FALSE
MCV_Mean_INT	qt	Labs	Labs	mean corpuscular volume (MCV, mean, inv-norm transformed)	20_3742066-3753806	EUR,AFR,EAS	1	2	0.960168	rs6116019	0.694493	3742066	T,T,NA	C,C,NA	0.92048,0.7897,NA	-0.0438123,0.00022499,NA	0.00409502,0.00511972,NA	25.9874,0.0154963,NA	-10.6989221053865,0.0439457626588954,NA	HSPA12B	rs6116019	0.694493	0.694493	0.5	|Cicero=1	rs75077214	0.305507	0.305507	1	0.303551	0.466831	0.0271716	0.0108934	0.0251723	TRUE	FALSE	FALSE	FALSE	FALSE	FALSE	FALSE	TRUE	FALSE
MCV_Mean_INT	qt	Labs	Labs	mean corpuscular volume (MCV, mean, inv-norm transformed)	20_3742066-3753806	EUR,AFR,EAS	2	1	1	rs6084459	0.997728	3751900	T,T,C	C,C,T	0.5179,0.8601,0.6042	-0.0178126,-0.0189462,0.0229796	0.00221722,0.00601469,0.0187456	15.0244,2.78706,0.657089	-8.03375398020945,-3.14998777991883,1.22586633663366	SPEF1	rs6084459	0.997728	0.997728	1	|GTeX_Finemapped=1			0	1	0.967085	0.597398	0.0271716	0.0108934	0.0251723	TRUE	TRUE	FALSE	TRUE	FALSE	FALSE	FALSE	TRUE	TRUE
MCV_Mean_INT	qt	Labs	Labs	mean corpuscular volume (MCV, mean, inv-norm transformed)	20_3742066-3753806	EUR,AFR,EAS	3	1	1	rs148376361	0.99473	3744981	T,NA,NA	G,NA,NA	0.98509,NA,NA	0.0472578,NA,NA	0.00914165,NA,NA	6.62947,NA,NA	5.16950441112928,NA,NA	C20orf27	rs148376361	0.99473	0.99473	0.946	|GTeX_Finemapped=1|eQTLGen_Finemapped=1|ABC=1			0	0.970938	0.493436	0.496702	0.0271716	0.0108934	0.0251723	TRUE	FALSE	FALSE	FALSE	FALSE	FALSE	FALSE	TRUE	FALSE
MCV_Mean_INT	qt	Labs	Labs	mean corpuscular volume (MCV, mean, inv-norm transformed)	20_3742066-3753806	EUR,AFR,EAS	4	4	0.961686	rs73588709	0.413996	3748696	T,T,T	G,G,G	0.95924,0.7693,0.98016	-0.0254477,0.00361511,-0.0457222	0.005603,0.00495251,0.0657366	5.25355,0.332157,0.312722	-4.45423880064251,1.54862565674768,-0.807131931988957	AP5S1	rs114816360,rs74876739	0.292239,0.202013	0.494252	0.721,1	|GTeX_Finemapped=1,|GTeX_Finemapped=1	rs73588709,rs77889744	0.413996,0.0917514	0.505747	0.999997	0.349074	0.397465	0.0271716	0.0108934	0.0251723	TRUE	FALSE	FALSE	FALSE	FALSE	FALSE	FALSE	TRUE	FALSE
MCV_Mean_INT	qt	Labs	Labs	mean corpuscular volume (MCV, mean, inv-norm transformed)	20_3742066-3753806	EUR,AFR,EAS	5	6	0.680822	rs6139201	0.761649	3744621	C,C,C	G,G,G	0.8867,0.90166,0.8542	0.0219981,0.00372888,0.0274429	0.00349541,0.00700665,0.0259757	9.50787,0.22578,0.536484	6.29342480567373,0.532191560874312,1.05648355963458	HSPA12B	rs6139201	0.761649	0.761649	0.865	|eQTLGen_Finemapped=1	rs6116022,rs6116024,rs6116026,rs6139200,rs6139202	0.0471507,0.0443534,0.0408355,0.0420695,0.0522602	0.226669	0.976198	0.259942	0.474841	0.0271716	0.0108934	0.0251723	TRUE	FALSE	FALSE	FALSE	FALSE	FALSE	FALSE	TRUE	FALSE
MCV_Mean_INT	qt	Labs	Labs	mean corpuscular volume (MCV, mean, inv-norm transformed)	20_38476805-38568661	EUR,AFR,EAS	1	1	1	rs138639041	0.95444	38550997	G,G,G	A,A,A	0.7455,0.991679,0.7331	0.0172833,0.0686169,0.0224893	0.00254351,0.022968,0.0207239	10.9655,2.55088,0.556207	6.79505879670219,2.9875,1.08518666853247	FAM83D	rs138639041	0.95444	0.95444	1	|GTeX_Finemapped=1			0	1	0.899038	0.314654	8.57084e-09	0.435373	0.000348776	TRUE	FALSE	FALSE	FALSE	FALSE	FALSE	FALSE	TRUE	FALSE
MCV_Mean_INT	qt	Labs	Labs	mean corpuscular volume (MCV, mean, inv-norm transformed)	20_38476805-38568661	EUR,AFR,EAS	2	1	1	rs13040099	1	38482894	G,G,G	C,C,C	0.7793,0.90923,0.7917	0.0159609,0.0099599,-0.0346522	0.00267145,0.00726254,0.0225736	8.63704,0.768917,0.903906	5.9746205244343,1.37140724870362,-1.53507637239962	MAFB	rs13040099	1	1	1	|ABC=1			0	1	0.541428	0.34613	8.57084e-09	0.435373	0.000348776	TRUE	FALSE	FALSE	FALSE	FALSE	FALSE	FALSE	TRUE	FALSE
MCV_Mean_INT	qt	Labs	Labs	mean corpuscular volume (MCV, mean, inv-norm transformed)	20_39613707-39644539	EUR,AFR,EAS	1	3	0.997991	rs6029516	0.525729	39636663	C,T,T	T,C,C	0.5785,0.93343,0.7698	0.0146228,0.0224388,0.0158148	0.00224363,0.00836983,0.0217763	10.1458,2.13418,0.33004	6.51747391503947,2.68091466612822,0.726239076427125	TOP1	rs6029516,rs6016501,rs1000410	0.525729,0.263078,0.211193	1	1,1,1	|EpiMap=1,|EpiMap=1|ABC=1,|ABC=1			0	1	0.399923	0.440998	0.00684359	0.00482449	0.00339825	TRUE	FALSE	FALSE	FALSE	FALSE	FALSE	FALSE	TRUE	FALSE
MCV_Mean_INT	qt	Labs	Labs	mean corpuscular volume (MCV, mean, inv-norm transformed)	20_42652933-42679191	EUR,AFR,EAS	1	3	1	rs6073290	0.698066	42658759	G,G,G	A,A,A	0.7078,0.6112,0.7827	0.0297054,0.0120775,0.00854853	0.00243616,0.00427998,0.0222279	33.473,2.32104,0.154564	12.1935340864311,2.82185898064944,0.384585588382168	WISP2	rs6073290,rs6073289,rs6103575	0.698066,0.20948,0.0923607	0.999907	1,1,1	|EpiMap=1,|EpiMap=1,|EpiMap=1			0	1	0.851957	0.359193	0.0470543	0.0220155	0.0277608	TRUE	TRUE	FALSE	TRUE	FALSE	FALSE	FALSE	TRUE	TRUE
MCV_Mean_INT	qt	Labs	Labs	mean corpuscular volume (MCV, mean, inv-norm transformed)	20_44534651-44590298	EUR,AFR,EAS	1	12	0.973661	rs4465830	0.152843	44585420	A,A,A	G,G,G	0.7962,0.98185,0.97421	-0.028079,-0.00626269,-0.0625665	0.00275035,0.0156292,0.0578328	23.7441,0.16201,0.5539	-10.2092460959514,-0.400704450643667,-1.08185147528738	PLTP	rs4465830,rs6073971,rs6065908,rs6065906,rs139953093,rs58952297,rs6073957,rs59329875,rs73307913	0.152843,0.129978,0.0861308,0.0739542,0.0640699,0.0609142,0.0416839,0.0357586,0.0348357	0.680168	1,0.798,1,1,1,1,1,1,1	|GTeX_Finemapped=1,|GTeX_Finemapped=1,|GTeX_Finemapped=1,|EpiMap=1,|GTeX_Finemapped=1,|GTeX_Finemapped=1,|ABC=1,|GTeX_Finemapped=1|EpiMap=1|ABC=1,|GTeX_Finemapped=1|ABC=1	rs1057208,rs6073972,rs7679	0.0690341,0.0889708,0.114515	0.27252	1	0.177465	0.339047	0.0559073	0.0074207	0.00928722	TRUE	FALSE	FALSE	FALSE	FALSE	FALSE	FALSE	TRUE	FALSE
MCV_Mean_INT	qt	Labs	Labs	mean corpuscular volume (MCV, mean, inv-norm transformed)	20_44534651-44590298	EUR,AFR,EAS	2	5	0.985343	rs4810477	0.363187	44544654	C,C,NA	T,T,NA	0.5736,0.93646,NA	0.00835068,0.040606,NA	0.00224021,0.0085532,NA	3.71381,5.68616,NA	3.72763267729365,4.74746293784782,NA	PLTP	rs4810477,rs11569624,rs11907457,rs11697323	0.363187,0.316944,0.0537293,0.047534	0.781394	1,1,1,1	|GTeX_Finemapped=1,|GTeX_Finemapped=1,|GTeX_Finemapped=1,|GTeX_Finemapped=1	rs11696196	0.170051	0.170051	0.224426	0.99353	0.498655	0.0559073	0.0074207	0.00928722	FALSE	TRUE	FALSE	FALSE	FALSE	FALSE	FALSE	TRUE	FALSE
MCV_Mean_INT	qt	Labs	Labs	mean corpuscular volume (MCV, mean, inv-norm transformed)	20_47411456-47499121	EUR,AFR,EAS	1	1	1	rs2208590	0.983901	47411456	C,C,C	T,T,T	0.6362,0.6974,0.8839	0.023218,0.00465912,-0.0161777	0.00230289,0.00454173,0.028616	23.1787,0.515751,0.242722	10.0821142130106,1.0258469790146,-0.565337573385519	ARFGEF2	rs2208590	0.983901	0.983901	0.5	|Cicero=1			0	1	0.40433	0.334673	0.0341398	0.0107372	0.0143766	TRUE	FALSE	FALSE	FALSE	FALSE	FALSE	FALSE	TRUE	FALSE
MCV_Mean_INT	qt	Labs	Labs	mean corpuscular volume (MCV, mean, inv-norm transformed)	20_47411456-47499121	EUR,AFR,EAS	2	3	1	rs3092444	0.667568	47498988	G,G,G	A,A,A	0.5855,0.5582,0.619	-0.0166563,-0.00328137,0.0094737	0.00224893,0.00420135,0.0188764	12.8866,0.361724,0.210595	-7.40632211762927,-0.781027526866364,0.50188065520968	STAU1	rs3092444,rs6125485,rs3092508	0.667568,0.187897,0.144061	0.999526	1,1,1	|GTeX_Finemapped=1,|GTeX_Finemapped=1,|GTeX_Finemapped=1			0	0.999605	0.347375	0.330565	0.0341398	0.0107372	0.0143766	TRUE	FALSE	FALSE	FALSE	FALSE	FALSE	FALSE	TRUE	FALSE
MCV_Mean_INT	qt	Labs	Labs	mean corpuscular volume (MCV, mean, inv-norm transformed)	20_49091940-49101590	EUR,AFR,EAS	1	2	1	rs4811073	0.576054	49099809	T,T,C	C,C,T	0.5676,0.7186,0.6677	-0.016799,-0.0112906,0.0349858	0.00223634,0.00463971,0.0194612	13.2343,1.82521,1.14133	-7.51182736077698,-2.43347105745833,1.7977205927692	PTPN1	rs4811073,rs6067464	0.576054,0.423816	0.99987	1,1	|ABC=1,|ABC=1			0	1	0.874137	0.542602	0.048638	0.00934374	0.00033633	TRUE	TRUE	FALSE	TRUE	FALSE	FALSE	FALSE	TRUE	TRUE
MCV_Mean_INT	qt	Labs	Labs	mean corpuscular volume (MCV, mean, inv-norm transformed)	20_4966941-4980952	EUR,AFR,EAS	1	7	0.945671	rs6139601	0.67722	4975407	C,C,C	A,A,A	0.6074,0.7663,0.6687	-0.0204188,-0.0127495,-0.00848719	0.00226876,0.00493024,0.019476	18.6464,2.01277,0.178487	-8.99998236922372,-2.58597958720062,-0.43577685356336	SLC23A2	rs6139601,rs6139600,rs6133183,rs6053024,rs4815759,rs12479919,rs13042903	0.67722,0.0673374,0.0600834,0.0527035,0.0470625,0.0278348,0.026741	0.958983	1,0.817,1,1,1,1,1	|GTeX_Finemapped=1|ABC=1,|GTeX_Finemapped=1|ABC=1,|GTeX_Finemapped=1|ABC=1,|GTeX_Finemapped=1|EpiMap=1,|ABC=1,|ABC=1,|ABC=1			0	1	0.881574	0.46256	0.0138334	0.00704777	0.00138347	TRUE	TRUE	FALSE	TRUE	FALSE	FALSE	FALSE	TRUE	TRUE
MCV_Mean_INT	qt	Labs	Labs	mean corpuscular volume (MCV, mean, inv-norm transformed)	20_52212689-52222106	EUR,AFR,EAS	1	2	0.632461	rs887285	0.945861	52220643	T,T,T	G,G,G	0.7028,0.8071,0.8829	0.0122054,0.0159109,-0.0480147	0.00242416,0.0052877,0.0285097	6.32053,2.58156,1.0355	5.03489868655534,3.00903984719254,-1.6841531128002	ZNF217	rs887285,rs1326864	0.945861,0.0520123	0.997873	1,1	|EpiMap=1,|ABC=1			0	0.998349	0.916926	0.514944	0.140754	6.4741e-09	0.000397895	FALSE	TRUE	FALSE	FALSE	FALSE	FALSE	FALSE	TRUE	FALSE
MCV_Mean_INT	qt	Labs	Labs	mean corpuscular volume (MCV, mean, inv-norm transformed)	20_55989808-55991637	EUR,AFR,EAS	1	1	1	rs737092	0.999958	55990405	C,C,T	T,T,C	0.5258,0.8011,0.5139	0.0817271,0.0620912,-0.0911246	0.00221876,0.0052268,0.0183411	296.287,31.8197,6.17051	36.8345832807514,11.8793908318665,-4.96832796288118	RBM38	rs737092	0.999958	0.999958	0.963	|eQTLGen_Finemapped=1|ABC=1			0	1	1	0.988949	0.00928699	6.4741e-09	0.0555259	TRUE	TRUE	TRUE	TRUE	TRUE	TRUE	TRUE	TRUE	TRUE
MCV_Mean_INT	qt	Labs	Labs	mean corpuscular volume (MCV, mean, inv-norm transformed)	20_55989808-55991637	EUR,AFR,EAS	2	2	0.957598	rs6099617	0.841155	55991161	NA,A,NA	NA,C,NA	NA,0.8873,NA	NA,-0.0475112,NA	NA,0.00659781,NA	NA,12.2237,NA	NA,-7.2010561080116,NA	CTCFL	rs6099617,rs6099615	0.841155,0.158844	0.999999	1,0.744	|EpiMap=1,|EpiMap=1|Cicero=1			0	0.499997	0.999993	0.499999	0.00928699	6.4741e-09	0.0555259	FALSE	TRUE	FALSE	FALSE	FALSE	FALSE	FALSE	TRUE	FALSE
MCV_Mean_INT	qt	Labs	Labs	mean corpuscular volume (MCV, mean, inv-norm transformed)	20_55989808-55991637	EUR,AFR,EAS	3	1	1	rs6513296	0.989846	55991146	C,C,C	T,T,T	0.6412,0.7458,0.503	-0.0607764,-0.0126699,-0.0831472	0.00230982,0.00479179,0.0183343	151.857,2.08665,5.23968	-26.3121801698834,-2.6440849870299,-4.53506269669417	CTCFL	rs6513296	0.989846	0.989846	1	|EpiMap=1			0	0.129243	0.954447	0.523664	0.00928699	6.4741e-09	0.0555259	FALSE	TRUE	FALSE	FALSE	FALSE	FALSE	FALSE	TRUE	FALSE
MCV_Mean_INT	qt	Labs	Labs	mean corpuscular volume (MCV, mean, inv-norm transformed)	20_62402072-62467859	EUR,AFR,EAS	1	1	1	rs6062322	0.999975	62441599	A,A,A	T,T,T	0.8062,0.7337,0.90873	-0.030633,-0.00685329,-0.00494964	0.00280287,0.00472011,0.0318306	27.0777,0.834104,0.0572839	-10.9291547592289,-1.45193438288514,-0.155499425081525	ZBTB46	rs6062322	0.999975	0.999975	1	|GTeX_Finemapped=1			0	1	0.381489	0.300023	0.0135754	0.0240415	0.00136179	TRUE	FALSE	FALSE	FALSE	FALSE	FALSE	FALSE	TRUE	FALSE
MCV_Mean_INT	qt	Labs	Labs	mean corpuscular volume (MCV, mean, inv-norm transformed)	20_62402072-62467859	EUR,AFR,EAS	2	1	1	rs13042230	0.99778	62408766	G,NA,NA	C,NA,NA	0.98608,NA,NA	-0.0792663,NA,NA	0.00945639,NA,NA	16.2848,NA,NA	-8.3823002223893,NA,NA	ZBTB46	rs13042230	0.99778	0.99778	1	|EpiMap=1			0	1	0.5	0.5	0.0135754	0.0240415	0.00136179	TRUE	FALSE	FALSE	FALSE	FALSE	FALSE	FALSE	TRUE	FALSE
MCV_Mean_INT	qt	Labs	Labs	mean corpuscular volume (MCV, mean, inv-norm transformed)	20_62402072-62467859	EUR,AFR,EAS	3	1	1	rs142252418	0.997481	62404871	C,NA,NA	A,NA,NA	0.98211,NA,NA	0.0701192,NA,NA	0.00835826,NA,NA	16.3103,NA,NA	8.38921019446631,NA,NA	LIME1	rs142252418	0.997481	0.997481	1	|EpiMap=1|ABC=1			0	1	0.5	0.5	0.0135754	0.0240415	0.00136179	TRUE	FALSE	FALSE	FALSE	FALSE	FALSE	FALSE	TRUE	FALSE
MCV_Mean_INT	qt	Labs	Labs	mean corpuscular volume (MCV, mean, inv-norm transformed)	20_727661-1227661	EUR,AFR,EAS	1	7	0.988432	rs6074333	0.222288	1226019	T,T,T	C,C,C	0.91153,0.994705,0.8274	-0.0220949,0.0294338,-0.00237437	0.00390137,0.0287486,0.0242576	7.82846,0.514401,0.0352567	-5.6633695342918,1.02383420410037,-0.0978814886880813	SNPH	rs6074333,rs6078316,rs6078274,rs12480861,rs73073641,rs6078248	0.222288,0.173348,0.147287,0.120115,0.107654,0.0884285	0.85912	1,1,1,1,1,1	|GTeX_Finemapped=1,|GTeX_Finemapped=1,|GTeX_Finemapped=1,|GTeX_Finemapped=1,|GTeX_Finemapped=1,|GTeX_Finemapped=1	rs16992733	0.136823	0.136823	0.998599	0.321243	0.222962	0.203339	0.179319	0.0737981	FALSE	FALSE	FALSE	FALSE	FALSE	FALSE	FALSE	FALSE	FALSE
MCV_Mean_INT	qt	Labs	Labs	mean corpuscular volume (MCV, mean, inv-norm transformed)	20_8603950-8633733	EUR,AFR,EAS	1	6	0.979038	rs62198917	0.253716	8614740	T,T,T	C,C,C	0.828,0.97882,0.90377	0.0187541,0.0261224,0.0229668	0.00293577,0.0144905,0.0310844	9.77489,1.14611,0.337246	6.388136672832,1.80272592388116,0.738852929443708	PLCB1	rs62198917,rs62198915,rs62198918,rs62195774,rs76387571,rs41275582	0.253716,0.220541,0.200044,0.117492,0.114719,0.0711347	0.977647	1,1,1,1,1,1	|GTeX_Finemapped=1,|GTeX_Finemapped=1,|GTeX_Finemapped=1,|GTeX_Finemapped=1,|GTeX_Finemapped=1,|GTeX_Finemapped=1|ABC=1			0	1	0.557632	0.461679	0.0167312	0.00010347	0.00823342	TRUE	FALSE	FALSE	FALSE	FALSE	FALSE	FALSE	TRUE	FALSE
MCV_Mean_INT	qt	Labs	Labs	mean corpuscular volume (MCV, mean, inv-norm transformed)	21_35029572-35150947	EUR,AFR,EAS	1	1	1	rs3827181	0.994172	35107734	C,C,T	T,T,C	0.6789,0.7753,0.5427	0.0498061,0.0291668,-0.0216518	0.00237289,0.00499874,0.0184012	97.0883,8.26886,0.620997	20.9896371091791,5.83483037725507,-1.17665152272678	ITSN1	rs3827181	0.994172	0.994172	1	|Exon=1|GTeX_Finemapped=1|eQTLGen_Finemapped=1|EpiMap=1			0	1	0.999832	0.282343	0.146448	0.049987	0.0113501	FALSE	TRUE	FALSE	FALSE	FALSE	FALSE	FALSE	TRUE	FALSE
MCV_Mean_INT	qt	Labs	Labs	mean corpuscular volume (MCV, mean, inv-norm transformed)	21_35029572-35150947	EUR,AFR,EAS	2	2	0.971033	rs2834251	0.926478	35084921	C,C,C	T,T,T	0.8907,0.7352,0.752	-0.0272115,-0.0224418,-0.0512293	0.00355079,0.00472863,0.0212272	13.7425,5.6829,1.8012	-7.66350586770831,-4.74594121341699,-2.413380003015	CRYZL1	rs2834251,rs7282455	0.926478,0.0427518	0.96923	1,1	|ABC=1,|ABC=1			0	0.967972	0.881598	0.801669	0.146448	0.049987	0.0113501	FALSE	TRUE	TRUE	FALSE	FALSE	TRUE	FALSE	TRUE	TRUE
MCV_Mean_INT	qt	Labs	Labs	mean corpuscular volume (MCV, mean, inv-norm transformed)	21_36340396-36352353	EUR,AFR,EAS	1	1	1	rs2834706	0.99879	36342691	T,T,C	C,C,T	0.6859,0.6543,0.5496	0.0305642,0.0157008,-0.00971232	0.00238691,0.00438691,0.0184249	36.8128,3.46232,0.223225	12.8049235203673,3.57901119466777,-0.527130133677795	CLIC6	rs2834706	0.99879	0.99879	0.655	|EpiMap=1			0	1	0.995637	0.457428	0.0744628	0.000184988	0.0208173	TRUE	TRUE	FALSE	TRUE	FALSE	FALSE	FALSE	TRUE	TRUE
MCV_Mean_INT	qt	Labs	Labs	mean corpuscular volume (MCV, mean, inv-norm transformed)	21_39838035-39858902	EUR,AFR,EAS	1	1	1	rs2212930	0.999996	39858902	G,A,A	A,G,G	0.5984,0.8018,0.6687	-0.0168344,0.00598647,0.00891882	0.00226,0.00523374,0.019476	13.0261,0.5974,0.189098	-7.44884955752212,1.14382258193949,0.457939001848429	ERG	rs2212930	0.999996	0.999996	1	|EpiMap=1			0	1	0.873842	0.391901	0.0378578	1.50963e-05	0.0142301	TRUE	TRUE	FALSE	TRUE	FALSE	FALSE	FALSE	TRUE	TRUE
MCV_Mean_INT	qt	Labs	Labs	mean corpuscular volume (MCV, mean, inv-norm transformed)	21_39838035-39858902	EUR,AFR,EAS	2	1	1	rs80109907	0.999999	39850955	C,C,C	A,A,A	0.98708,0.96672,0.9127	-0.0486811,-0.0189838,-0.0232811	0.00981056,0.011632,0.0324755	6.15658,0.988542,0.324729	-4.9621122545502,-1.63203232462173,-0.716881957167711	ERG	rs80109907	0.999999	0.999999	0.655	|EpiMap=1			0	0.999993	0.770411	0.42993	0.0378578	1.50963e-05	0.0142301	TRUE	FALSE	FALSE	FALSE	FALSE	FALSE	FALSE	TRUE	FALSE
MCV_Mean_INT	qt	Labs	Labs	mean corpuscular volume (MCV, mean, inv-norm transformed)	21_39838035-39858902	EUR,AFR,EAS	3	8	0.945334	rs2836432	0.260545	39850709	G,G,G	C,C,C	0.8917,0.990923,0.753	-0.0235022,-0.0190752,-0.0311399	0.00356515,0.0219991,0.021256	10.3632,0.413533,0.844902	-6.52888982044295,0.462400677852567,-1.33082988231441	ERG	rs1013766,rs1013767,rs2836430,rs34825969,rs17285189,rs2836427,rs2836428	0.200483,0.200483,0.100788,0.0673766,0.0657828,0.0509477,0.0448921	0.730753	1,1,1,1,1,1,1	|EpiMap=1,|EpiMap=1,|Cicero=1,|EpiMap=1,|Exon=1|EpiMap=1,|Exon=1|Cicero=1,|Cicero=1	rs2836432	0.260545	0.260545	0.988051	0.240957	0.465282	0.0378578	1.50963e-05	0.0142301	TRUE	FALSE	FALSE	FALSE	FALSE	FALSE	FALSE	TRUE	FALSE
MCV_Mean_INT	qt	Labs	Labs	mean corpuscular volume (MCV, mean, inv-norm transformed)	21_40458722-40468838	EUR,AFR,EAS	1	8	0.99036	rs2836882	0.257584	40466570	G,G,G	A,A,A	0.7425,0.8828,0.8224	-0.019212,-0.0201877,0.0324414	0.00253375,0.00648637,0.0239863	13.4696,2.73138,0.753953	-7.58243709916132,-3.11232630885996,1.3524970503996	ETS2	rs2836882,rs2836881,rs2836883,rs4817983,rs9977672,rs4817986,rs4817987,rs2836878	0.257584,0.246499,0.22291,0.0938062,0.0594208,0.0342057,0.0339042,0.0319626	0.980293	0.789,0.789,0.882,1,1,1,1,1	|GTeX_Finemapped=1,|GTeX_Finemapped=1,|GTeX_Finemapped=1,|GTeX_Finemapped=1,|GTeX_Finemapped=1,|GTeX_Finemapped=1,|GTeX_Finemapped=1,|GTeX_Finemapped=1			0	1	0.924093	0.504723	0.00496586	0.00207393	0.00605509	TRUE	TRUE	FALSE	TRUE	FALSE	FALSE	FALSE	TRUE	TRUE
MCV_Mean_INT	qt	Labs	Labs	mean corpuscular volume (MCV, mean, inv-norm transformed)	21_43605067-44105067	EUR,AFR,EAS	1	1	1	rs1893592	1	43855067	A,A,A	C,C,C	0.7237,0.96974,0.7212	-0.0165118,-0.0321021,-0.0194277	0.0024776,0.0121796,0.0204434	10.5756,2.07593,0.466038	-6.66443332257023,-2.63572695326612,-0.950316483559486	UBASH3A	rs1893592	1	1	1	|Exon=1|GTeX_Finemapped=1			0	1	0.818314	0.356172	0.299537	0.206825	0.0464536	FALSE	FALSE	FALSE	FALSE	FALSE	FALSE	FALSE	FALSE	FALSE
MCV_Mean_INT	qt	Labs	Labs	mean corpuscular volume (MCV, mean, inv-norm transformed)	21_43605067-44105067	EUR,AFR,EAS	2	1	1	rs117385282	0.968671	43896143	C,C,C	T,T,T	0.829,0.992436,0.98909	-0.0147829,-0.0353821,-0.0811659	0.00294256,0.0240807,0.0882462	6.29537,0.848482,0.446487	-5.02382279375782,-1.46931359968772,-0.919766516858516	RSPH1	rs117385282	0.968671	0.968671	0.981	|Exon=1			0	0.999996	0.393341	0.345676	0.299537	0.206825	0.0464536	FALSE	FALSE	FALSE	FALSE	FALSE	FALSE	FALSE	FALSE	FALSE
MCV_Mean_INT	qt	Labs	Labs	mean corpuscular volume (MCV, mean, inv-norm transformed)	21_43605067-44105067	EUR,AFR,EAS	3	7	0.780631	rs113701210	0.257128	43832164	G,G,NA	C,C,NA	0.8976,0.994705,NA	0.016999,-0.0686073,NA	0.00365435,0.0287486,NA	5.48259,1.76926,NA	4.65171644752145,-2.3864570796491,NA	UBASH3A	rs113701210,rs74332873,rs7283273,rs113876354,rs55675850	0.257128,0.213644,0.186723,0.133542,0.0742155	0.865252	1,1,1,1,1	|EpiMap=1,|Exon=1|EpiMap=1,|ABC=1|Cicero=1,|Promoter=1|ABC=1|Cicero=1,|EpiMap=1|ABC=1	rs56051753,rs7277003	0.0689764,0.0236374	0.0926138	0.979013	0.65756	0.497218	0.299537	0.206825	0.0464536	FALSE	FALSE	FALSE	FALSE	FALSE	FALSE	FALSE	FALSE	FALSE
MCV_Mean_INT	qt	Labs	Labs	mean corpuscular volume (MCV, mean, inv-norm transformed)	21_44914815-45133948	EUR,AFR,EAS	1	47	0.85647	rs2838323	0.0695899	44999086	A,A,A	G,G,G	0.5915,0.5431,0.8056	-0.0185956,-0.00481607,-0.0273315	0.00225386,0.00418838,0.0231643	15.8022,0.601712,0.623349	-8.16907201903641,1.49191803243331,-1.14357869652871	HSF2BP	rs6518301,rs2838327,rs2838317,rs7279958,rs2838319,rs9981790,rs1378079,rs2329443,rs7276633,rs2838330,rs2838341,rs7279968,rs12627667,rs2838336,rs58451308,rs6518302,rs9976443,rs162398,rs2838342,rs2838343	0.0622369,0.0519931,0.0346568,0.0343858,0.0309979,0.0274686,0.0273672,0.0232237,0.0225672,0.0206229,0.0126794,0.0119803,0.0117434,0.00919626,0.00896159,0.0083278,0.00826885,0.00593298,0.00582354,0.00540584	0.42384	0.882,1,1,1,1,1,0.798,1,0.614,0.798,1,0.986,1,1,1,1,1,1,0.926,1	|GTeX_Finemapped=1,|GTeX_Finemapped=1|EpiMap=1,|GTeX_Finemapped=1,|GTeX_Finemapped=1,|GTeX_Finemapped=1,|GTeX_Finemapped=1,|GTeX_Finemapped=1,|GTeX_Finemapped=1,|Promoter=0.500|GTeX_Finemapped=1|eQTLGen_Finemapped=1,|GTeX_Finemapped=1,|GTeX_Finemapped=1|eQTLGen_Finemapped=1,|Promoter=1|GTeX_Finemapped=1|ABC=0.500,|GTeX_Finemapped=1,|GTeX_Finemapped=1,|GTeX_Finemapped=1|eQTLGen_Finemapped=1,|EpiMap=1,|GTeX_Finemapped=1,|Exon=1,|Promoter=1|ABC=0.500,|Exon=1|GTeX_Finemapped=1|eQTLGen_Finemapped=1	rs1378080,rs1454649,rs162373,rs162391,rs162393,rs2051407,rs2282526,rs230645,rs230646,rs2838320,rs2838321,rs2838323,rs2838328,rs2838329,rs2838337,rs2838339,rs28840140,rs4818843,rs4818850,rs4819270,rs6518309,rs7275705,rs73367822,rs969060,rs9974710,rs9980185,rs9983763	0.0648862,0.00319349,0.00653406,0.0182596,0.00467181,0.00867768,0.00672684,0.0044736,0.00728012,0.0147697,0.0462131,0.0695899,0.0546154,0.00411172,0.00319163,0.00320679,0.0326399,0.0409596,0.0459311,0.0100141,0.0180243,0.00330606,0.0110059,0.00737421,0.00329573,0.00757594,0.0274165	0.527945	1	0.413433	0.452177	0.0261709	0.0262256	0.00582072	TRUE	FALSE	FALSE	FALSE	FALSE	FALSE	FALSE	TRUE	FALSE
MCV_Mean_INT	qt	Labs	Labs	mean corpuscular volume (MCV, mean, inv-norm transformed)	21_46224070-46293271	EUR,AFR,EAS	1	2	1	rs56399780	0.901382	46265500	T,T,T	C,C,C	0.8549,0.8427,0.98909	-0.0366635,-0.0225978,-0.0761024	0.00314565,0.00573055,0.0882462	30.6664,4.09508,0.410637	-11.6553017659307,-3.94339112301612,-0.862387275599403	ITGB2	rs56399780	0.901382	0.901382	0.655	|EpiMap=1	rs741951	0.0986183	0.0986183	1	0.997407	0.358501	0.0681426	0.0273491	0.0165526	TRUE	TRUE	FALSE	TRUE	FALSE	FALSE	FALSE	TRUE	TRUE
MCV_Mean_INT	qt	Labs	Labs	mean corpuscular volume (MCV, mean, inv-norm transformed)	22_21910280-21999229	EUR,AFR,EAS	1	4	0.988202	rs878825	0.756867	21982249	T,C,C	C,T,T	0.8062,0.5386,0.5109	0.0695925,-0.0302656,-0.0559481	0.00280287,0.00418528,0.0183383	135.361,12.3207,2.64174	24.8290145458048,-7.23143971251625,-3.05088803215129	CCDC116	rs878825,rs11089629	0.756867,0.0890224	0.845889	0.904,1	|GTeX_Finemapped=1|EpiMap=1,|GTeX_Finemapped=1	rs140492,rs7444	0.0143642,0.0953169	0.109681	1	1	0.938634	0.0670108	0.053651	0.0217026	TRUE	TRUE	TRUE	TRUE	TRUE	TRUE	TRUE	TRUE	TRUE
MCV_Mean_INT	qt	Labs	Labs	mean corpuscular volume (MCV, mean, inv-norm transformed)	22_24859788-25359788	EUR,AFR,EAS	1	3	1	rs57452279	0.360195	24878110	T,T,NA	C,C,NA	0.98708,0.7973,NA	-0.0588993,-0.0262179,NA	0.00981056,0.0051899,NA	8.71463,6.35868,NA	-6.00366339943897,-5.051715832675,NA	SNRPD3	rs57452279	0.360195	0.360195	0.655	|EpiMap=1	rs1547359,rs17842490	0.292636,0.344802	0.637438	1	0.999769	0.499997	0.267978	0.0983588	0.0255719	FALSE	TRUE	FALSE	FALSE	FALSE	FALSE	FALSE	TRUE	FALSE
MCV_Mean_INT	qt	Labs	Labs	mean corpuscular volume (MCV, mean, inv-norm transformed)	22_24859788-25359788	EUR,AFR,EAS	2	1	1	rs9612635	0.986215	24881985	G,G,G	C,C,C	0.7644,0.991679,0.7837	-0.0121959,-0.0123954,-0.0119442	0.00261068,0.022968,0.022265	5.52443,0.229577,0.227939	-4.67154151408828,-0.539681295715778,-0.536456321580957	GGT5	rs9612635	0.986215	0.986215	1	|GTeX_Finemapped=1			0	0.997671	0.273168	0.322623	0.267978	0.0983588	0.0255719	FALSE	FALSE	FALSE	FALSE	FALSE	FALSE	FALSE	FALSE	FALSE
MCV_Mean_INT	qt	Labs	Labs	mean corpuscular volume (MCV, mean, inv-norm transformed)	22_28552698-29107858	EUR,AFR,EAS	1	1	1	rs9625434	0.998989	28625685	T,NA,NA	C,NA,NA	0.97416,NA,NA	0.0356667,NA,NA	0.00698296,NA,NA	6.48659,NA,NA	5.10767640083861,NA,NA	MN1	rs9625434	0.998989	0.998989	1	|EpiMap=1			0	0.999385	0.499663	0.499766	0.0245412	0.007783	0.00521552	TRUE	FALSE	FALSE	FALSE	FALSE	FALSE	FALSE	TRUE	FALSE
MCV_Mean_INT	qt	Labs	Labs	mean corpuscular volume (MCV, mean, inv-norm transformed)	22_30135928-30637884	EUR,AFR,EAS	1	22	0.893904	rs7290175	0.16486	30598097	A,A,NA	T,T,NA	0.93738,0.8767,NA	-0.0716671,-0.00904327,NA	0.00457285,0.00634585,NA	54.6309,0.812091,NA	-15.6723050176586,-1.42506835175745,NA	LIF	rs7290175,rs2412980,rs5763870,rs5753039,rs5763878,rs713916,rs962322,rs73883370,rs4823078,rs6518681,rs55645000,rs5763855	0.16486,0.142037,0.10507,0.0940672,0.0676865,0.0670402,0.042723,0.0315977,0.0262177,0.0224212,0.012889,0.0114786	0.788088	1,1,1,1,1,1,1,1,1,1,0.655,1	|EpiMap=1|ABC=1,|ABC=1,|EpiMap=1,|EpiMap=1,|EpiMap=1|ABC=1,|EpiMap=1|ABC=1,|EpiMap=1|ABC=1,|EpiMap=1,|EpiMap=1,|ABC=1,|EpiMap=1,|EpiMap=1	rs11552852,rs16988291,rs41278853,rs5763856,rs5763857,rs7284365,rs7284951,rs7286205,rs73883344,rs76113237	0.0104643,0.0255205,0.0125902,0.0118191,0.0245925,0.0336979,0.0116336,0.00975354,0.0143642,0.0159339	0.17037	1	0.359139	0.499999	0.192376	0.0432714	0.0222218	FALSE	FALSE	FALSE	FALSE	FALSE	FALSE	FALSE	FALSE	FALSE
MCV_Mean_INT	qt	Labs	Labs	mean corpuscular volume (MCV, mean, inv-norm transformed)	22_30135928-30637884	EUR,AFR,EAS	2	2	0.952847	rs41174	0.788938	30426069	C,C,C	T,T,T	0.6849,0.8585,0.93651	-0.0295319,-0.0128119,0.07921	0.00238486,0.00598616,0.0375939	34.4911,1.49033,1.45446	-12.3830748974783,-2.14025351811512,2.10699076179912	MTMR3	rs41174,rs41172	0.788938,0.162777	0.951715	1,1	|Exon=1,|Exon=1			0	1	0.314429	0.682118	0.192376	0.0432714	0.0222218	FALSE	FALSE	FALSE	FALSE	FALSE	FALSE	FALSE	FALSE	FALSE
MCV_Mean_INT	qt	Labs	Labs	mean corpuscular volume (MCV, mean, inv-norm transformed)	22_30135928-30637884	EUR,AFR,EAS	3	16	0.879211	rs58967191	0.149464	30312377	NA,A,NA	NA,G,NA	NA,0.93041,NA	NA,-0.0395211,NA	NA,0.00819948,NA	NA,5.84286,NA	NA,-4.84270200039223,NA	ASCC2	rs73394839,rs112702616,rs73392894,rs111864548,rs59732153	0.143128,0.0490707,0.0417452,0.0416336,0.0387618	0.314339	1,1,0.981,1,1	|ABC=1,|EpiMap=1,|Promoter=1,|EpiMap=1,|ABC=1	rs112678328,rs58967191,rs59632146,rs60017483,rs73392847,rs73394890,rs73398645,rs73398671,rs73398701,rs73400618,rs73400625	0.0864282,0.149464,0.0327972,0.0416303,0.136603,0.0864282,0.0306107,0.0260649,0.0232026,0.0166406,0.0210483	0.650918	0.489151	0.994329	0.496719	0.192376	0.0432714	0.0222218	FALSE	TRUE	FALSE	FALSE	FALSE	FALSE	FALSE	TRUE	FALSE
MCV_Mean_INT	qt	Labs	Labs	mean corpuscular volume (MCV, mean, inv-norm transformed)	22_31563555-32043630	EUR,AFR,EAS	1	8	0.955435	rs5749260	0.598011	31756641	G,G,G	A,A,A	0.97614,0.98185,0.6141	0.0343825,0.0216858,0.00912578	0.00725955,0.0156292,0.0188308	5.66195,0.78177,0.202077	4.73617510727249,1.38751823509841,0.484619878072095	DRG1	rs5749260	0.598011	0.598011	1	|GTeX_Finemapped=1	rs192738217,rs2267169,rs2267170,rs4820964,rs5749254,rs5753559,rs72617295	0.0350251,0.0633042,0.0633042,0.0490617,0.0427838,0.0521556,0.0640835	0.369718	0.999615	0.484897	0.284597	0.0852471	0.0774959	0.0146096	TRUE	FALSE	FALSE	FALSE	FALSE	FALSE	FALSE	TRUE	FALSE
MCV_Mean_INT	qt	Labs	Labs	mean corpuscular volume (MCV, mean, inv-norm transformed)	22_31563555-32043630	EUR,AFR,EAS	2	8	0.956964	rs74946037	0.199163	31681368	T,NA,T	C,NA,C	0.95229,NA,0.991071	0.0274534,NA,-0.143666	0.00519771,NA,0.097448	6.89313,NA,0.852618	5.19921273022158,NA,-1.34042771529431	PATZ1	rs374813678,rs79873898,rs111722452	0.0877259,0.0877259,0.0875688	0.263021	1,1,1	|Exon=1|ABC=1,|ABC=1,|EpiMap=1	rs111494455,rs41279977,rs5997930,rs74946037,rs78534579	0.197134,0.121392,0.0457709,0.199163,0.161778	0.725238	0.997642	0.483254	0.479189	0.0852471	0.0774959	0.0146096	TRUE	FALSE	FALSE	FALSE	FALSE	FALSE	FALSE	TRUE	FALSE
MCV_Mean_INT	qt	Labs	Labs	mean corpuscular volume (MCV, mean, inv-norm transformed)	22_32859702-32901692	EUR,AFR,EAS	1	3	1	rs1033407	0.580016	32876647	A,A,A	C,C,C	0.5905,0.5393,0.6935	-0.0552058,-0.0235767,-0.0638036	0.00225302,0.00418574,0.0198833	131.863,7.7508,2.87537	-24.5030226096528,-5.6326240999202,-3.20890395457495	SYN3	rs1033407,rs715542,rs17698823	0.580016,0.34612,0.038258	0.964394	1,0.721,1	|GTeX_Finemapped=1,|GTeX_Finemapped=1,|GTeX_Finemapped=1			0	1	1	0.942309	0.0457197	0.00874485	0.0120784	TRUE	TRUE	TRUE	TRUE	TRUE	TRUE	TRUE	TRUE	TRUE
MCV_Mean_INT	qt	Labs	Labs	mean corpuscular volume (MCV, mean, inv-norm transformed)	22_32859702-32901692	EUR,AFR,EAS	2	2	1	rs8136485	0.846014	32871227	C,C,C	T,T,T	0.8072,0.82,0.8433	0.0553755,0.015454,0.0395549	0.00280839,0.00543067,0.0252174	85.8199,2.35344,0.932736	19.7178810635275,2.84568939007526,1.56855583842902	FBXO7	rs8136485,rs8137714	0.846014,0.121764	0.967778	1,1	|Exon=1|GTeX_Finemapped=1|ABC=1,|Exon=1|GTeX_Finemapped=1|ABC=1			0	1	0.985476	0.232199	0.0457197	0.00874485	0.0120784	TRUE	TRUE	FALSE	TRUE	FALSE	FALSE	FALSE	TRUE	TRUE
MCV_Mean_INT	qt	Labs	Labs	mean corpuscular volume (MCV, mean, inv-norm transformed)	22_37370921-37421702	EUR,AFR,EAS	1	2	0.997986	rs5756491	0.930325	37421702	G,G,G	A,A,A	0.5606,0.92511,0.62	0.116773,0.0517598,0.0569535	0.00223226,0.00792662,0.018886	inf,10.1816,2.59104	52.3115586894,6.52987023472804,3.0156465106428	TST	rs5756491	0.930325	0.930325	1	|GTeX_Finemapped=1|ABC=1	rs4821585	0.069675	0.069675	1	0.998669	0.914597	0.112094	0.0265436	0.0112377	FALSE	TRUE	TRUE	FALSE	FALSE	TRUE	FALSE	TRUE	TRUE
MCV_Mean_INT	qt	Labs	Labs	mean corpuscular volume (MCV, mean, inv-norm transformed)	22_37370921-37421702	EUR,AFR,EAS	2	1	1	rs34374682	1	37408511	C,C,NA	T,T,NA	0.92843,0.992436,NA	0.120634,0.104801,NA	0.00429795,0.0240807,NA	172.615,4.87015,NA	28.0677997650042,4.35207448288463,NA	TST	rs34374682	1	1	0.655	|EpiMap=1			0	1	0.219923	0.5	0.112094	0.0265436	0.0112377	FALSE	FALSE	FALSE	FALSE	FALSE	FALSE	FALSE	FALSE	FALSE
MCV_Mean_INT	qt	Labs	Labs	mean corpuscular volume (MCV, mean, inv-norm transformed)	22_37370921-37421702	EUR,AFR,EAS	3	1	1	rs61604391	1	37395471	A,A,A	T,T,T	0.6302,0.8079,0.619	0.058056,0.0133828,0.0405184	0.00229498,0.00529608,0.0188764	140.463,1.93906,1.49713	25.2969524788887,2.52692557514237,2.14651098726452	TEX33	rs61604391	1	1	1	|ABC=1			0	1	0.586384	0.332098	0.112094	0.0265436	0.0112377	FALSE	FALSE	FALSE	FALSE	FALSE	FALSE	FALSE	FALSE	FALSE
MCV_Mean_INT	qt	Labs	Labs	mean corpuscular volume (MCV, mean, inv-norm transformed)	22_37370921-37421702	EUR,AFR,EAS	4	1	1	rs62230766	1	37405671	C,C,C	T,T,T	0.8668,0.991679,0.8869	0.0383588,0.0576953,-0.0239072	0.00326054,0.022968,0.028944	31.226,1.92062,0.388473	11.7645543376251,2.51198624172762,-0.825981205085683	MPST	rs62230766	1	1	1	|EpiMap=1			0	1	0.159666	0.877869	0.112094	0.0265436	0.0112377	FALSE	FALSE	TRUE	FALSE	FALSE	FALSE	FALSE	TRUE	FALSE
MCV_Mean_INT	qt	Labs	Labs	mean corpuscular volume (MCV, mean, inv-norm transformed)	22_37370921-37421702	EUR,AFR,EAS	5	1	1	rs80236166	0.999762	37421662	G,G,NA	A,A,NA	0.90258,0.90696,NA	-0.0902339,-0.0300242,NA	0.00373624,0.00718237,NA	128.138,4.53585,NA	-24.150991371004,-4.1802636177195,NA	TST	rs80236166	0.999762	0.999762	1	|ABC=1			0	1	0.98144	0.499939	0.112094	0.0265436	0.0112377	FALSE	TRUE	FALSE	FALSE	FALSE	FALSE	FALSE	TRUE	FALSE
MCV_Mean_INT	qt	Labs	Labs	mean corpuscular volume (MCV, mean, inv-norm transformed)	22_37370921-37421702	EUR,AFR,EAS	6	1	1	rs79350605	1	37412858	G,NA,NA	C,NA,NA	0.98111,NA,NA	0.113684,NA,NA	0.00813816,NA,NA	43.6192,NA,NA	13.9692510346319,NA,NA	TST	rs79350605	1	1	0.828	|EpiMap=1|ABC=0.500			0	1	0.5	0.5	0.112094	0.0265436	0.0112377	FALSE	FALSE	FALSE	FALSE	FALSE	FALSE	FALSE	FALSE	FALSE
MCV_Mean_INT	qt	Labs	Labs	mean corpuscular volume (MCV, mean, inv-norm transformed)	22_37370921-37421702	EUR,AFR,EAS	7	1	1	rs140768200	0.993362	37411733	T,NA,NA	G,NA,NA	0.9831,NA,NA	0.108387,NA,NA	0.00859526,NA,NA	35.7308,NA,NA	12.6100897471397,NA,NA	TST	rs140768200	0.993362	0.993362	0.5	|ABC=0.500			0	0.998703	0.502216	0.498789	0.112094	0.0265436	0.0112377	FALSE	FALSE	FALSE	FALSE	FALSE	FALSE	FALSE	FALSE	FALSE
MCV_Mean_INT	qt	Labs	Labs	mean corpuscular volume (MCV, mean, inv-norm transformed)	22_37370921-37421702	EUR,AFR,EAS	8	1	1	rs130597	1	37405210	C,C,NA	G,G,NA	0.93837,0.8707,NA	0.0484961,-0.00808863,NA	0.004607,0.00621818,NA	25.1862,0.71371,NA	10.5266116778815,-1.30080345052732,NA	NCF4	rs130597	1	1	0.721	|GTeX_Finemapped=1			0	1	0.989833	0.5	0.112094	0.0265436	0.0112377	FALSE	TRUE	FALSE	FALSE	FALSE	FALSE	FALSE	TRUE	FALSE
MCV_Mean_INT	qt	Labs	Labs	mean corpuscular volume (MCV, mean, inv-norm transformed)	22_37445668-37470604	EUR,AFR,EAS	1	1	1	rs855791	1	37462936	G,G,A	A,A,G	0.6123,0.8994,0.5655	0.174465,0.0905079,-0.0974928	0.0022739,0.0069362,0.0184933	inf,38.1891,6.86932	76.7250098948942,13.0486289322684,-5.27179032406331	TMPRSS6	rs855791	1	1	1	|Exon=1			0	1	1	0.999969	0.0569667	0.0146371	0.0190152	TRUE	TRUE	TRUE	TRUE	TRUE	TRUE	TRUE	TRUE	TRUE
MCV_Mean_INT	qt	Labs	Labs	mean corpuscular volume (MCV, mean, inv-norm transformed)	22_37445668-37470604	EUR,AFR,EAS	2	1	1	rs2235320	1	37453256	G,G,G	T,T,T	0.8767,0.993949,0.91567	0.12985,0.15427,0.059377	0.00336972,0.026903,0.0329888	inf,8.00916,1.14343	38.5343589378346,5.73430472438018,1.79991391017557	KCTD17	rs2235320	1	1	1	|Promoter=1|Roadmap=1			0	1	0.90758	0.173489	0.0569667	0.0146371	0.0190152	TRUE	TRUE	FALSE	TRUE	FALSE	FALSE	FALSE	TRUE	TRUE
MCV_Mean_INT	qt	Labs	Labs	mean corpuscular volume (MCV, mean, inv-norm transformed)	22_37445668-37470604	EUR,AFR,EAS	3	1	1	rs184114870	1	37462616	C,NA,NA	G,NA,NA	0.992048,NA,NA	0.0864895,NA,NA	0.0124737,NA,NA	11.3873,NA,NA	6.93374860706927,NA,NA	MPST	rs184114870	1	1	1	|EpiMap=1			0	1	0.5	0.5	0.0569667	0.0146371	0.0190152	TRUE	FALSE	FALSE	FALSE	FALSE	FALSE	FALSE	TRUE	FALSE
MCV_Mean_INT	qt	Labs	Labs	mean corpuscular volume (MCV, mean, inv-norm transformed)	22_37445668-37470604	EUR,AFR,EAS	4	1	1	rs117835696	1	37450395	G,NA,NA	A,NA,NA	0.98807,NA,NA	0.181607,NA,NA	0.0102044,NA,NA	70.1269,NA,NA	17.796930735761,NA,NA	NCF4	rs117835696	1	1	0.655	|EpiMap=1			0	1	0.5	0.5	0.0569667	0.0146371	0.0190152	TRUE	FALSE	FALSE	FALSE	FALSE	FALSE	FALSE	TRUE	FALSE
MCV_Mean_INT	qt	Labs	Labs	mean corpuscular volume (MCV, mean, inv-norm transformed)	22_37445668-37470604	EUR,AFR,EAS	5	1	1	rs141452749	1	37446134	C,NA,NA	G,NA,NA	0.97714,NA,NA	-0.115064,NA,NA	0.00741284,NA,NA	53.6103,NA,NA	-15.5222559774661,NA,NA	KCTD17	rs141452749	1	1	1	|ABC=1			0	1	0.5	0.5	0.0569667	0.0146371	0.0190152	TRUE	FALSE	FALSE	FALSE	FALSE	FALSE	FALSE	TRUE	FALSE
MCV_Mean_INT	qt	Labs	Labs	mean corpuscular volume (MCV, mean, inv-norm transformed)	22_37445668-37470604	EUR,AFR,EAS	6	1	1	rs148550682	0.999997	37466156	C,NA,NA	T,NA,NA	0.97813,NA,NA	0.0752097,NA,NA	0.00757493,NA,NA	22.5057,NA,NA	9.9287650182906,NA,NA	APOL2	rs148550682	0.999997	0.999997	1	|GTeX_Finemapped=1			0	1	0.499996	0.5	0.0569667	0.0146371	0.0190152	TRUE	FALSE	FALSE	FALSE	FALSE	FALSE	FALSE	TRUE	FALSE
MCV_Mean_INT	qt	Labs	Labs	mean corpuscular volume (MCV, mean, inv-norm transformed)	22_37445668-37470604	EUR,AFR,EAS	7	1	1	rs13055107	0.999679	37469821	G,G,G	A,A,A	0.8519,0.8729,0.9871	-0.0941413,-0.018401,-0.117298	0.0031191,0.00626386,0.0812365	199.392,2.48054,0.827502	-30.1821999935879,-2.93764547738934,-1.44390760310944	MPST	rs13055107	0.999679	0.999679	1	|GTeX_Finemapped=1			0	1	0.933251	0.252351	0.0569667	0.0146371	0.0190152	TRUE	TRUE	FALSE	TRUE	FALSE	FALSE	FALSE	TRUE	TRUE
MCV_Mean_INT	qt	Labs	Labs	mean corpuscular volume (MCV, mean, inv-norm transformed)	22_37445668-37470604	EUR,AFR,EAS	8	2	0.956887	rs710185	0.839956	37453452	T,T,NA	C,C,NA	0.8738,0.6293,NA	-0.0622607,-0.0107149,NA	0.0033363,0.00431973,NA	76.9927,1.88201,NA	-18.6616011749543,-2.48045595442308,NA	KCTD17	rs710185,rs11913810	0.839956,0.117232	0.957188	0.983,0.983	|Exon=1|GTeX_Finemapped=1,|Promoter=1|GTeX_Finemapped=1|ABC=1			0	1	0.413052	0.390071	0.0569667	0.0146371	0.0190152	TRUE	FALSE	FALSE	FALSE	FALSE	FALSE	FALSE	TRUE	FALSE
MCV_Mean_INT	qt	Labs	Labs	mean corpuscular volume (MCV, mean, inv-norm transformed)	22_37445668-37470604	EUR,AFR,EAS	9	1	1	rs78029853	1	37455874	T,NA,NA	C,NA,NA	0.97316,NA,NA	-0.104409,NA,NA	0.00685516,NA,NA	51.6557,NA,NA	-15.2307167155836,NA,NA	CSF2RB	rs78029853	1	1	1	|EpiMap=1			0	1	0.5	0.5	0.0569667	0.0146371	0.0190152	TRUE	FALSE	FALSE	FALSE	FALSE	FALSE	FALSE	TRUE	FALSE
MCV_Mean_INT	qt	Labs	Labs	mean corpuscular volume (MCV, mean, inv-norm transformed)	22_37445668-37470604	EUR,AFR,EAS	10	1	1	rs79695422	0.984749	37453356	G,NA,NA	A,NA,NA	0.99006,NA,NA	-0.0856338,NA,NA	0.011168,NA,NA	13.7569,NA,NA	-7.6677829512894,NA,NA	KCTD17	rs79695422	0.984749	0.984749	0.981	|Promoter=1			0	0.999955	0.478101	0.499334	0.0569667	0.0146371	0.0190152	TRUE	FALSE	FALSE	FALSE	FALSE	FALSE	FALSE	TRUE	FALSE
MCV_Mean_INT	qt	Labs	Labs	mean corpuscular volume (MCV, mean, inv-norm transformed)	22_38874396-39152412	EUR,AFR,EAS	1	98	0.918708	rs3788544	0.0733531	39064966	C,C,C	T,T,T	0.7127,0.8086,0.6498	0.0227791,0.0192056,0.0117008	0.00244839,0.00530346,0.0192167	19.8677,3.533,0.265522	9.30370570048072,3.62133399705098,0.608887061774394	CBY1	rs3788544,rs6001190,rs7289855,rs9610986,rs9610998,rs7289577,rs6001188,rs2072796,rs5757226,rs4821813,rs35522482,rs3747174,rs5757232,rs5757228,rs3747173,rs5750665,rs9611006,rs4820343,rs4820344,rs4821812,rs9607566,rs6001191,rs4821811,rs5750662,rs9306329,rs5757180,rs5757185,rs2294296,rs5757210,rs5757213,rs5995607,rs6001184,rs6001185,rs4820342,rs5757214,rs5757216,rs2064088,rs5757231,rs62229988,rs5757217,rs2205802,rs5757204,rs5757206,rs8138996,rs5757208,rs6001182,rs5757211,rs9610993,rs4821805,rs1065201,rs9610997,rs2413544	0.0733531,0.043294,0.0230784,0.0115172,0.0104975,0.010495,0.00874629,0.00865006,0.00747376,0.00743267,0.00730034,0.00720832,0.0071202,0.00706435,0.00706286,0.00705145,0.00705145,0.0070449,0.00682418,0.00681963,0.00678644,0.00668641,0.00663052,0.00660899,0.00660899,0.00654572,0.00641541,0.00622811,0.00593039,0.00589292,0.00586298,0.00586298,0.00586298,0.00580848,0.00580848,0.00580848,0.00574904,0.00573489,0.00573303,0.00570841,0.00566448,0.00566448,0.00564055,0.00558102,0.00555955,0.00553208,0.00548328,0.00536321,0.00526831,0.00523296,0.00408235,0.00310066	0.459532	1,1,1,1,1,1,1,1,1,1,1,1,1,1,1,1,1,1,1,1,1,1,1,1,1,1,1,0.518,1,0.941,1,0.539,0.52,1,1,1,0.434,1,1,1,1,1,1,1,1,1,0.539,1,1,1,1,1	|GTeX_Finemapped=1,|GTeX_Finemapped=1,|GTeX_Finemapped=1,|GTeX_Finemapped=1,|GTeX_Finemapped=1,|GTeX_Finemapped=1,|GTeX_Finemapped=1,|GTeX_Finemapped=1,|GTeX_Finemapped=1,|GTeX_Finemapped=1,|GTeX_Finemapped=1,|Exon=1|GTeX_Finemapped=1,|GTeX_Finemapped=1,|GTeX_Finemapped=1,|GTeX_Finemapped=1,|GTeX_Finemapped=1,|GTeX_Finemapped=1,|GTeX_Finemapped=1,|GTeX_Finemapped=1,|GTeX_Finemapped=1,|GTeX_Finemapped=1,|GTeX_Finemapped=1,|GTeX_Finemapped=1,|GTeX_Finemapped=1,|GTeX_Finemapped=1,|GTeX_Finemapped=1,|GTeX_Finemapped=1,|Exon=1|GTeX_Finemapped=1|ABC=0.500,|GTeX_Finemapped=1,|GTeX_Finemapped=1|ABC=0.500,|GTeX_Finemapped=1,|Promoter=0.500|GTeX_Finemapped=1|ABC=1,|Promoter=1|GTeX_Finemapped=1|ABC=1,|GTeX_Finemapped=1,|GTeX_Finemapped=1,|GTeX_Finemapped=1,|Promoter=0.500|GTeX_Finemapped=1|ABC=0.500,|GTeX_Finemapped=1,|GTeX_Finemapped=1,|GTeX_Finemapped=1,|GTeX_Finemapped=1,|GTeX_Finemapped=1,|GTeX_Finemapped=1,|GTeX_Finemapped=1,|GTeX_Finemapped=1,|GTeX_Finemapped=1,|Promoter=0.500|GTeX_Finemapped=1|ABC=1,|GTeX_Finemapped=1,|GTeX_Finemapped=1,|Exon=1|GTeX_Finemapped=1,|GTeX_Finemapped=1,|GTeX_Finemapped=1	rs1043402,rs12004,rs1837988,rs2072795,rs2267390,rs2281020,rs2281021,rs2413545,rs2413546,rs35565791,rs3747170,rs3747172,rs3761454,rs4560233,rs4820345,rs4821808,rs4821809,rs5750622,rs5750626,rs5750632,rs5750653,rs5750659,rs5750664,rs5750668,rs5757126,rs5757162,rs5757194,rs5757196,rs5757224,rs5757237,rs5757241,rs5995610,rs6001199,rs6001205,rs6519119,rs6519120,rs7290979,rs7291287,rs7291396,rs7291652,rs8135087,rs8136368,rs8142098,rs9610971,rs9610972,rs9622833	0.00733548,0.00510864,0.00451945,0.00793144,0.00713393,0.00819659,0.00784147,0.00480681,0.00759608,0.00730034,0.00712553,0.0070883,0.00721901,0.0259686,0.0129024,0.00677816,0.00677816,0.0486702,0.0124573,0.00680666,0.00576237,0.00706286,0.00659286,0.012269,0.0223594,0.0158498,0.00323832,0.00599481,0.0074202,0.0035314,0.00672579,0.00781843,0.00776142,0.00601268,0.0223571,0.00589932,0.00390337,0.00841997,0.00334725,0.0166774,0.0363737,0.00758649,0.0117541,0.00988833,0.0116739,0.0248302	0.490675	1	0.543191	0.360727	0.0303795	0.0572513	0.00926145	TRUE	FALSE	FALSE	FALSE	FALSE	FALSE	FALSE	TRUE	FALSE
MCV_Mean_INT	qt	Labs	Labs	mean corpuscular volume (MCV, mean, inv-norm transformed)	22_39881000-39940872	EUR,AFR,EAS	1	10	0.976336	rs5757709	0.292158	39937721	A,G,A	G,A,G	0.674,0.6505,0.7788	-0.015918,0.0152105,0.0152859	0.00236354,0.00437572,0.0220862	10.7848,3.2935,0.310805	-6.73481303468526,3.47611364529723,0.692101855457254	ATF4	rs5757709,rs9623014,rs1028320,rs7284601,rs6001619,rs5757710,rs10854721,rs4820379,rs7284798	0.292158,0.173669,0.140323,0.113549,0.0867527,0.084042,0.0203663,0.0157326,0.0122104	0.938803	1,1,0.721,1,1,1,1,0.918,1	|GTeX_Finemapped=1|eQTLGen_Finemapped=1,|GTeX_Finemapped=1|eQTLGen_Finemapped=1,|GTeX_Finemapped=1,|GTeX_Finemapped=1|eQTLGen_Finemapped=1,|GTeX_Finemapped=1|eQTLGen_Finemapped=1,|GTeX_Finemapped=1|eQTLGen_Finemapped=1,|GTeX_Finemapped=1|eQTLGen_Finemapped=1,|GTeX_Finemapped=1|eQTLGen_Finemapped=1,|GTeX_Finemapped=1	rs760716	0.0136895	0.0136895	1	0.881297	0.347114	0.0713657	0.0288107	0.016465	TRUE	TRUE	FALSE	TRUE	FALSE	FALSE	FALSE	TRUE	TRUE
MCV_Mean_INT	qt	Labs	Labs	mean corpuscular volume (MCV, mean, inv-norm transformed)	22_40540762-40720963	EUR,AFR,EAS	1	20	0.990646	rs10222225	0.126743	40578764	G,G,A	A,A,G	0.5676,0.94251,0.5556	-0.0203721,-0.0120001,0.00156953	0.00223634,0.00896309,0.0184484	19.0825,0.74322,0.0304908	-9.1095718897842,-1.3388351561794,0.0850767546237072	TNRC6B	rs10222225,rs7290804,rs8142495,rs9611299,rs7292310,rs5757884,rs6001827,rs6001831,rs1012241,rs2899334,rs5757883	0.126743,0.0745562,0.0528865,0.0457945,0.0412487,0.0409372,0.0391387,0.031436,0.0240983,0.022551,0.0214806	0.520871	1,1,1,1,1,1,1,1,1,1,1	|ABC=1,|ABC=1,|ABC=1,|ABC=1,|ABC=1,|EpiMap=1,|Promoter=1|ABC=1,|ABC=1,|ABC=1,|ABC=1,|EpiMap=1	rs138039,rs138040,rs5757885,rs5995838,rs5995839,rs6001834,rs8137636,rs8137796,rs9611300	0.0365971,0.0366084,0.067025,0.0512891,0.0519376,0.049477,0.045945,0.0812327,0.0218937	0.442006	1	0.337289	0.4242	0.0388848	0.0288722	0.0108183	TRUE	FALSE	FALSE	FALSE	FALSE	FALSE	FALSE	TRUE	FALSE
MCV_Mean_INT	qt	Labs	Labs	mean corpuscular volume (MCV, mean, inv-norm transformed)	22_43102359-43147121	EUR,AFR,EAS	1	3	1	rs5751348	0.630207	43113793	C,C,A	A,A,C	0.5099,0.879,0.8333	0.0329307,0.0165033,-0.0246682	0.00221624,0.00639749,0.0245956	49.2149,2.0048,0.500473	14.858814929791,2.57965233239911,-1.00295174746703	A4GALT	rs5751348,rs8138197,rs2143918	0.630207,0.198229,0.171564	1	1,1,1	|eQTLGen_Finemapped=1|EpiMap=1|ABC=1,|GTeX_Finemapped=1|EpiMap=1|ABC=1,|GTeX_Finemapped=1|eQTLGen_Finemapped=1			0	1	0.85924	0.398488	0.0249063	0.00587049	0.0224321	TRUE	TRUE	FALSE	TRUE	FALSE	FALSE	FALSE	TRUE	TRUE
MCV_Mean_INT	qt	Labs	Labs	mean corpuscular volume (MCV, mean, inv-norm transformed)	22_44324727-44379565	EUR,AFR,EAS	1	2	1	rs738409	0.520508	44324727	C,C,C	G,G,G	0.7744,0.882,0.6498	-0.0260002,0.00889022,-0.0349412	0.00265063,0.00646728,0.0192167	21.9876,0.771494,1.16101	-9.80906426019475,1.37464590987247,-1.81827264826947	PNPLA3	rs738409,rs738408	0.520508,0.47942	0.999928	1,1	|Exon=1,|Exon=1			0	1	0.463452	0.63608	0.0165268	0.00749436	0.00143812	TRUE	FALSE	FALSE	FALSE	FALSE	FALSE	FALSE	TRUE	FALSE
MCV_Mean_INT	qt	Labs	Labs	mean corpuscular volume (MCV, mean, inv-norm transformed)	22_44324727-44379565	EUR,AFR,EAS	2	7	0.979968	rs41278873	0.269625	44342691	T,NA,NA	C,NA,NA	0.94632,NA,NA	-0.0352124,NA,NA	0.00491559,NA,NA	12.104,NA,NA	-7.16341273377153,NA,NA	PNPLA3	rs41278873,rs9626058,rs117369516	0.269625,0.211161,0.14192	0.622706	1,1,1	|Exon=1,|Exon=1,|EpiMap=1	rs12168183,rs12330016,rs73434655,rs738494	0.102731,0.0697522,0.104441,0.0641215	0.341046	0.992364	0.501703	0.491808	0.0165268	0.00749436	0.00143812	TRUE	FALSE	FALSE	FALSE	FALSE	FALSE	FALSE	TRUE	FALSE
MCV_Mean_INT	qt	Labs	Labs	mean corpuscular volume (MCV, mean, inv-norm transformed)	22_45545400-45583898	EUR,AFR,EAS	1	17	0.983051	rs132853	0.108848	45560707	C,C,C	T,T,T	0.7008,0.6694,0.8631	-0.0241865,-0.00710707,0.00280212	0.00241949,0.00443509,0.0266682	22.8019,0.962361,0.0379539	-9.99652819395823,-1.60246353512556,0.105073458276149	NUP50	rs132853,rs477067,rs132834,rs132850,rs132864,rs132846,rs132844,rs132839,rs132841,rs132832,rs132849,rs132848,rs132861,rs132851,rs132854,rs132855,rs132860	0.108848,0.10874,0.103114,0.0960304,0.0694032,0.0670497,0.0666616,0.06629,0.0655716,0.051627,0.0426729,0.0268642,0.0194336,0.0192487,0.0191033,0.0159408,0.0151717	0.961771	1,1,1,1,1,1,1,1,1,1,1,1,1,1,1,1,1	|Exon=1|GTeX_Finemapped=1|ABC=1,|Promoter=1|GTeX_Finemapped=1|ABC=1,|GTeX_Finemapped=1|ABC=1,|Exon=1|GTeX_Finemapped=1|ABC=1,|GTeX_Finemapped=1,|Promoter=1|GTeX_Finemapped=1|ABC=1,|GTeX_Finemapped=1|ABC=1,|GTeX_Finemapped=1,|GTeX_Finemapped=1,|GTeX_Finemapped=1,|Exon=1|GTeX_Finemapped=1|ABC=1,|Exon=1|GTeX_Finemapped=1|ABC=1,|GTeX_Finemapped=1,|Exon=1|GTeX_Finemapped=1|ABC=1,|Exon=1|GTeX_Finemapped=1|ABC=1,|Exon=1|GTeX_Finemapped=1|ABC=1,|Promoter=1|GTeX_Finemapped=1			0	1	0.299031	0.409549	0.166667	0.0113299	0.00311202	FALSE	FALSE	FALSE	FALSE	FALSE	FALSE	FALSE	FALSE	FALSE
MCV_Mean_INT	qt	Labs	Labs	mean corpuscular volume (MCV, mean, inv-norm transformed)	22_50957462-50974100	EUR,AFR,EAS	1	1	1	rs140522	1	50971266	C,T,C	T,C,T	0.6799,0.5265,0.6607	0.113112,0.000965357,0.0536133	0.00237485,0.00417867,0.0193612	inf,0.0876191,2.25019	47.6291134176895,0.231020157131336,2.76911038571989	ODF3B	rs140522	1	1	0.93	|Promoter=1			0	1	0.323081	0.656165	0.0398931	0.00669175	0.00605729	TRUE	FALSE	FALSE	FALSE	FALSE	FALSE	FALSE	TRUE	FALSE
MCV_Mean_INT	qt	Labs	Labs	mean corpuscular volume (MCV, mean, inv-norm transformed)	22_50957462-50974100	EUR,AFR,EAS	2	2	1	rs118119439	0.791181	50973231	G,NA,NA	A,NA,NA	0.98012,NA,NA	0.133679,NA,NA	0.00793694,NA,NA	62.9248,NA,NA	16.842637086837,NA,NA	ODF3B	rs118119439	0.791181	0.791181	1	|EpiMap=1|ABC=1|Cicero=1	rs74624637	0.208819	0.208819	1	0.5	0.5	0.0398931	0.00669175	0.00605729	TRUE	FALSE	FALSE	FALSE	FALSE	FALSE	FALSE	TRUE	FALSE
MCV_Mean_INT	qt	Labs	Labs	mean corpuscular volume (MCV, mean, inv-norm transformed)	22_50957462-50974100	EUR,AFR,EAS	3	1	1	rs131792	0.987219	50971854	G,G,G	A,A,A	0.6054,0.9236,0.5526	-0.0777879,-7.09556e-06,-0.0413211	0.00226674,0.00785431,0.0184363	257.36,0.000313155,1.60194	-34.3170809179703,-0.000903396988405092,-2.24129028058775	ODF3B	rs131792	0.987219	0.987219	0.931	|Promoter=1|ABC=1			0	1	0.221597	0.376287	0.0398931	0.00669175	0.00605729	TRUE	FALSE	FALSE	FALSE	FALSE	FALSE	FALSE	TRUE	FALSE
MCV_Mean_INT	qt	Labs	Labs	mean corpuscular volume (MCV, mean, inv-norm transformed)	22_50957462-50974100	EUR,AFR,EAS	4	1	1	rs1138404	1	50964446	A,A,A	T,T,T	0.92843,0.7269,0.91369	-0.0484045,0.00658975,-0.0183382	0.00429795,0.00468272,0.0326435	28.6956,0.797636,0.240883	-11.2622296676322,1.40724835138552,-0.56177186882534	SCO2	rs1138404	1	1	1	|Promoter=1|ABC=1			0	1	0.71804	0.257565	0.0398931	0.00669175	0.00605729	TRUE	FALSE	FALSE	FALSE	FALSE	FALSE	FALSE	TRUE	FALSE
MCV_Mean_INT	qt	Labs	Labs	mean corpuscular volume (MCV, mean, inv-norm transformed)	2_100640986-100805273	EUR,AFR,EAS	1	10	0.99634	rs11692867	0.136225	100759477	G,G,A	A,A,G	0.6193,0.7073,0.5516	-0.0259947,-0.00333519,0.0365468	0.0022817,0.00458547,0.0184324	29.3422,0.330666,1.32426	-11.3926896612175,-0.727338746082735,1.98274777023068	AFF3	rs11692867,rs13003982,rs4851252,rs11681966,rs11123810,rs11900482,rs11690905,rs12712067,rs12987209,rs12987212	0.136225,0.131323,0.122632,0.119303,0.11311,0.0943628,0.0918935,0.0645554,0.0593003,0.0544182	0.987123	1,1,1,1,1,1,1,1,1,1	|Promoter=1|ABC=1,|Promoter=1|ABC=1|Cicero=1,|ABC=1|Cicero=1,|Promoter=1|ABC=1,|Promoter=1|ABC=1|Cicero=1,|Promoter=1|ABC=1|Cicero=1,|Cicero=1,|EpiMap=1|ABC=1,|EpiMap=1|Cicero=1,|EpiMap=1|Cicero=1			0	1	0.436618	0.642953	0.0405907	0.0167735	0.00298364	TRUE	FALSE	FALSE	FALSE	FALSE	FALSE	FALSE	TRUE	FALSE
MCV_Mean_INT	qt	Labs	Labs	mean corpuscular volume (MCV, mean, inv-norm transformed)	2_10222678-10239944	EUR,AFR,EAS	1	5	0.928903	rs6432060	0.525532	10231938	C,C,NA	G,G,NA	0.836,0.6967,NA	0.0203904,0.00605116,NA	0.0029921,0.00453877,NA	11.0248,0.73883,NA	6.81474549647405,1.33321582719547,NA	CYS1	rs6432060,rs7587529,rs4321336,rs6432058	0.525532,0.193397,0.103449,0.0450786	0.867457	1,1,1,1	|ABC=1,|EpiMap=1,|ABC=1,|EpiMap=1	rs3935840	0.115232	0.115232	1	0.80114	0.5	0.0112934	0.0113574	0.00620887	TRUE	TRUE	FALSE	TRUE	FALSE	FALSE	FALSE	TRUE	TRUE
MCV_Mean_INT	qt	Labs	Labs	mean corpuscular volume (MCV, mean, inv-norm transformed)	2_10222678-10239944	EUR,AFR,EAS	2	2	1	rs73913976	0.518586	10224179	NA,G,NA	NA,A,NA	NA,0.92209,NA	NA,0.0387187,NA	NA,0.00778419,NA	NA,6.18323,NA	NA,4.97401784899906,NA	CYS1	rs73913976,rs73913981	0.518586,0.481404	0.99999	1,1	|EpiMap=1|ABC=1,|ABC=1			0	0.499982	0.999995	0.499997	0.0112934	0.0113574	0.00620887	FALSE	TRUE	FALSE	FALSE	FALSE	FALSE	FALSE	TRUE	FALSE
MCV_Mean_INT	qt	Labs	Labs	mean corpuscular volume (MCV, mean, inv-norm transformed)	2_102876719-103016044	EUR,AFR,EAS	1	8	0.9891	rs1568681	0.422968	103014696	T,T,T	C,C,C	0.7773,0.888,0.5853	0.0204043,-0.00398446,-0.00110771	0.00266285,0.00661578,0.0186067	13.7394,0.262015,0.0211224	7.66257956700528,-0.602266097119312,-0.0595328564441841	IL18R1	rs1568681,rs13015714,rs2058622,rs1861246,rs1558627	0.422968,0.138748,0.067781,0.0622713,0.0610451	0.752813	0.8,1,1,1,1	|Exon=1,|Promoter=1|GTeX_Finemapped=1,|eQTLGen_Finemapped=1|ABC=1,|GTeX_Finemapped=1|ABC=1,|ABC=1	rs11465583,rs3860444,rs6750020	0.0557409,0.0793766,0.0670521	0.20217	1	0.301649	0.391297	0.0293554	0.0173571	0.00691948	TRUE	FALSE	FALSE	FALSE	FALSE	FALSE	FALSE	TRUE	FALSE
MCV_Mean_INT	qt	Labs	Labs	mean corpuscular volume (MCV, mean, inv-norm transformed)	2_111859287-111939092	EUR,AFR,EAS	1	4	0.997541	rs7582030	0.44823	111878227	G,G,G	A,A,A	0.8966,0.9062,0.7113	0.0449074,0.0494416,0.0358803	0.00363866,0.00715621,0.0202291	34.2678,11.3112,1.11854	12.3417411904382,6.90890848647538,1.77369729745762	BCL2L11	rs7582030,rs4848397,rs3761704,rs17041869	0.44823,0.240188,0.230495,0.0810872	1	1,1,1,1	|Promoter=1|GTeX_Finemapped=1|ABC=1,|GTeX_Finemapped=1,|Exon=1|GTeX_Finemapped=1,|GTeX_Finemapped=1			0	1	1	0.55649	0.0961507	0.0188088	0.00406762	TRUE	TRUE	FALSE	TRUE	FALSE	FALSE	FALSE	TRUE	TRUE
MCV_Mean_INT	qt	Labs	Labs	mean corpuscular volume (MCV, mean, inv-norm transformed)	2_111859287-111939092	EUR,AFR,EAS	2	1	1	rs114846519	1	111906928	A,NA,NA	T,NA,NA	0.98012,NA,NA	-0.102594,NA,NA	0.00793694,NA,NA	37.4938,NA,NA	-12.926140300922,NA,NA	BCL2L11	rs114846519	1	1	1	|ABC=1			0	1	0.5	0.5	0.0961507	0.0188088	0.00406762	TRUE	FALSE	FALSE	FALSE	FALSE	FALSE	FALSE	TRUE	FALSE
MCV_Mean_INT	qt	Labs	Labs	mean corpuscular volume (MCV, mean, inv-norm transformed)	2_111859287-111939092	EUR,AFR,EAS	3	1	1	rs11686855	1	111919700	G,NA,NA	A,NA,NA	0.94235,NA,NA	-0.0442596,NA,NA	0.0047533,NA,NA	19.8988,NA,NA	-9.31134159426083,NA,NA	BCL2L11	rs11686855	1	1	1	|ABC=1			0	1	0.5	0.5	0.0961507	0.0188088	0.00406762	TRUE	FALSE	FALSE	FALSE	FALSE	FALSE	FALSE	TRUE	FALSE
MCV_Mean_INT	qt	Labs	Labs	mean corpuscular volume (MCV, mean, inv-norm transformed)	2_111859287-111939092	EUR,AFR,EAS	4	1	1	rs686952	0.999996	111919346	C,C,C	A,A,A	0.6899,0.97201,0.8502	-0.0280056,0.000830702,-0.0236286	0.00239528,0.0126491,0.0256868	30.8537,0.0233574,0.446555	-11.6919942553689,0.0656728146666561,-0.919873242287868	TMEM87B	rs686952	0.999996	0.999996	0.655	|EpiMap=1			0	1	0.137034	0.316328	0.0961507	0.0188088	0.00406762	TRUE	FALSE	FALSE	FALSE	FALSE	FALSE	FALSE	TRUE	FALSE
MCV_Mean_INT	qt	Labs	Labs	mean corpuscular volume (MCV, mean, inv-norm transformed)	2_127377824-127420426	EUR,AFR,EAS	1	7	1	rs113403788	0.769205	127408034	G,NA,NA	A,NA,NA	0.94433,NA,NA	-0.0350412,NA,NA	0.00483202,NA,NA	12.3861,NA,NA	-7.25187395747534,NA,NA	GYPC	rs113403788,rs113313432,rs2119150,rs28387074,rs28387081,rs75394270,rs76394156	0.769205,0.0324458,0.0324458,0.0324458,0.0324458,0.0324458,0.0324458	0.96388	1,1,1,1,1,1,1	|EpiMap=1,|EpiMap=1,|EpiMap=1|ABC=1,|EpiMap=1,|Promoter=1|EpiMap=1|ABC=1,|EpiMap=1,|EpiMap=1			0	1	0.5	0.5	0.0553015	0.00873745	0.00861526	TRUE	FALSE	FALSE	FALSE	FALSE	FALSE	FALSE	TRUE	FALSE
MCV_Mean_INT	qt	Labs	Labs	mean corpuscular volume (MCV, mean, inv-norm transformed)	2_135295180-135755629	EUR,AFR,EAS	1	9	0.976633	rs3814355	0.233084	135711516	T,T,T	C,C,C	0.5457,0.7693,0.877	0.0205854,0.00639833,0.0486396	0.00222512,0.00495251,0.0279109	19.6545,0.706905,1.08943	9.25136621845114,1.2919368158772,1.74267400907889	CCNT2	rs3814355,rs12469411,rs10166142,rs3814354,rs3769023,rs1947112	0.233084,0.0892895,0.0759821,0.0686699,0.0664354,0.0596231	0.593084	1,1,1,1,1,1	|Exon=1,|ABC=1,|Exon=1,|Exon=1,|Exon=1,|Exon=1	rs1374289,rs1592,rs1893396	0.178098,0.141468,0.0430308	0.362597	1	0.365176	0.551902	0.0644516	0.0214393	0.0106175	TRUE	FALSE	FALSE	FALSE	FALSE	FALSE	FALSE	TRUE	FALSE
MCV_Mean_INT	qt	Labs	Labs	mean corpuscular volume (MCV, mean, inv-norm transformed)	2_145222171-145242122	EUR,AFR,EAS	1	3	0.986275	rs1427297	0.345207	145227458	T,C,C	C,T,T	0.6938,0.8404,0.5397	0.0228397,-0.00422412,-0.00900451	0.00240371,0.00569688,0.018392	20.6857,0.338752,0.204519	9.50185338497573,-0.741479546699246,-0.48958840800348	ZEB2	rs1427297,rs6430059,rs9287360	0.345207,0.338631,0.316162	1	1,0.655,1	|EpiMap=1|Cicero=1,|EpiMap=1,|EpiMap=1			0	1	0.38333	0.347266	0.0112284	0.000286293	0.0149142	TRUE	FALSE	FALSE	FALSE	FALSE	FALSE	FALSE	TRUE	FALSE
MCV_Mean_INT	qt	Labs	Labs	mean corpuscular volume (MCV, mean, inv-norm transformed)	2_151837825-152707103	EUR,AFR,EAS	1	8	0.670949	rs16830015	0.527504	152245206	T,T,T	C,C,C	0.94533,0.92663,0.8313	-0.0429191,-0.0320444,-0.0267256	0.00487343,0.00800174,0.0244788	17.89,4.2069,0.560783	-8.80675417519078,-4.00467898232135,-1.09178554504306	RIF1	rs16830015,rs74820118,rs148313897,rs77371568,rs75196723,rs76114911	0.527504,0.16775,0.0847908,0.0689745,0.0450472,0.0280701	0.922137	1,1,1,1,1,1	|GTeX_Finemapped=1,|ABC=1,|ABC=1,|EpiMap=1|ABC=1,|EpiMap=1,|Exon=1	rs61730765,rs73004060	0.0245028,0.0255669	0.0500697	1	0.956769	0.406413	0.110589	0.0906835	0.00981803	FALSE	TRUE	FALSE	FALSE	FALSE	FALSE	FALSE	TRUE	FALSE
MCV_Mean_INT	qt	Labs	Labs	mean corpuscular volume (MCV, mean, inv-norm transformed)	2_151837825-152707103	EUR,AFR,EAS	2	1	1	rs74265940	0.972822	152169758	C,C,C	T,T,T	0.97117,0.6135,0.8532	0.0354911,0.0282064,0.0078628	0.00662112,0.00428464,0.0259023	7.08045,10.3367,0.118349	5.36028647721231,6.58314350797266,0.303556054867714	NMI	rs74265940	0.972822	0.972822	1	|GTeX_Finemapped=1			0	0.986906	0.999976	0.248053	0.110589	0.0906835	0.00981803	FALSE	TRUE	FALSE	FALSE	FALSE	FALSE	FALSE	TRUE	FALSE
MCV_Mean_INT	qt	Labs	Labs	mean corpuscular volume (MCV, mean, inv-norm transformed)	2_151837825-152707103	EUR,AFR,EAS	3	14	0.856865	rs62169369	0.167332	152238636	C,C,NA	T,T,NA	0.8847,0.7995,NA	0.0215993,0.0182115,NA	0.00346887,0.00521111,NA	9.32178,3.32374,NA	6.22660981818287,3.49474488160872,NA	NMI	rs62169369,rs11885282,rs11889610,rs62169366,rs10930576,rs6732046	0.167332,0.147394,0.0968772,0.0968772,0.0831647,0.0363872	0.628032	1,1,1,1,1,1	|GTeX_Finemapped=1,|GTeX_Finemapped=1,|GTeX_Finemapped=1,|GTeX_Finemapped=1,|GTeX_Finemapped=1,|GTeX_Finemapped=1	rs1046668,rs1046675,rs3771889,rs3771892,rs3771893,rs62169370,rs6715069,rs7581674	0.0311315,0.0145706,0.0414398,0.0281627,0.0504027,0.0960262,0.0317288,0.0289816	0.322444	0.999652	0.185154	0.445161	0.110589	0.0906835	0.00981803	FALSE	FALSE	FALSE	FALSE	FALSE	FALSE	FALSE	FALSE	FALSE
MCV_Mean_INT	qt	Labs	Labs	mean corpuscular volume (MCV, mean, inv-norm transformed)	2_151837825-152707103	EUR,AFR,EAS	4	1	1	rs11692150	0.976757	152295862	T,NA,NA	C,NA,NA	0.93042,NA,NA	0.0211617,NA,NA	0.00435431,NA,NA	5.93024,NA,NA	4.8599433664576,NA,NA	RIF1	rs11692150	0.976757	0.976757	1	|ABC=1			0	0.999641	0.462109	0.472564	0.110589	0.0906835	0.00981803	FALSE	FALSE	FALSE	FALSE	FALSE	FALSE	FALSE	FALSE	FALSE
MCV_Mean_INT	qt	Labs	Labs	mean corpuscular volume (MCV, mean, inv-norm transformed)	2_160677559-160704677	EUR,AFR,EAS	1	1	1	rs2729708	1	160687313	G,A,G	A,G,A	0.672,0.7481,0.8105	0.0214382,0.00204488,-0.00358334	0.00235982,0.00480621,0.0233908	18.9828,0.173603,0.0563842	9.08467594986058,0.425466219744872,-0.153194418318313	2025-03-07	rs2729708	1	1	1	|GTeX_Finemapped=1			0	1	0.342413	0.38542	0.187085	0.00145593	0.00126444	FALSE	FALSE	FALSE	FALSE	FALSE	FALSE	FALSE	FALSE	FALSE
MCV_Mean_INT	qt	Labs	Labs	mean corpuscular volume (MCV, mean, inv-norm transformed)	2_160677559-160704677	EUR,AFR,EAS	2	1	1	rs78446341	1	160690656	G,NA,NA	A,NA,NA	0.97217,NA,NA	0.0541011,NA,NA	0.00673556,NA,NA	15.0188,NA,NA	8.03216065182405,NA,NA	LY75	rs78446341	1	1	1	|Exon=1			0	1	0.5	0.5	0.187085	0.00145593	0.00126444	FALSE	FALSE	FALSE	FALSE	FALSE	FALSE	FALSE	FALSE	FALSE
MCV_Mean_INT	qt	Labs	Labs	mean corpuscular volume (MCV, mean, inv-norm transformed)	2_173969135-174469135	EUR,AFR,EAS	1	1	1	rs920112	1	174219135	G,G,G	A,A,A	0.94036,0.8623,0.5565	-0.0438204,-0.0276404,-0.00486181	0.00467827,0.00605481,0.0184522	20.1263,5.30153,0.101177	-9.36679584547279,-4.56503176813145,-0.26348131930068	CDCA7	rs920112	1	1	1	|Promoter=1|ABC=1|Cicero=1			0	1	0.996428	0.305808	0.0338919	0.143846	0.0146357	TRUE	FALSE	FALSE	FALSE	FALSE	FALSE	FALSE	TRUE	FALSE
MCV_Mean_INT	qt	Labs	Labs	mean corpuscular volume (MCV, mean, inv-norm transformed)	2_173969135-174469135	EUR,AFR,EAS	2	14	0.955647	rs10168943	0.196368	174224355	A,A,A	G,G,G	0.8549,0.8313,0.97421	0.0167614,0.0193819,-0.0493695	0.00314565,0.00557135,0.0578328	7.00412,3.29793,0.405282	5.32843768378554,3.47885162483061,-0.853659169191186	CDCA7	rs10168943,rs12693024,rs2117131,rs10184558,rs3210728,rs2288993,rs4972554,rs1560835,rs12620777,rs1045401,rs4972555,rs6743216,rs15618,rs6761787	0.196368,0.15946,0.133703,0.117952,0.0823166,0.0707782,0.0693461,0.0213934,0.0174422,0.0167921,0.0167921,0.0163749,0.0163255,0.0162668	0.951311	1,1,1,1,1,1,1,1,1,1,1,1,1,1	|GTeX_Finemapped=1|EpiMap=1|ABC=1,|GTeX_Finemapped=1,|GTeX_Finemapped=1,|GTeX_Finemapped=1,|Exon=1|GTeX_Finemapped=1,|GTeX_Finemapped=1,|GTeX_Finemapped=1|ABC=1,|GTeX_Finemapped=1,|GTeX_Finemapped=1,|GTeX_Finemapped=1,|GTeX_Finemapped=1,|GTeX_Finemapped=1,|GTeX_Finemapped=1,|GTeX_Finemapped=1			0	0.989421	0.861605	0.389701	0.0338919	0.143846	0.0146357	TRUE	FALSE	FALSE	FALSE	FALSE	FALSE	FALSE	TRUE	FALSE
MCV_Mean_INT	qt	Labs	Labs	mean corpuscular volume (MCV, mean, inv-norm transformed)	2_182308352-182334753	EUR,AFR,EAS	1	6	0.92759	rs4667282	0.416174	182312809	A,A,T	T,T,A	0.5497,0.6664,0.629	0.0186234,0.0115728,-0.00856027	0.00222683,0.00442503,0.0189764	16.2143,2.04988,0.185808	8.36318892775829,2.61530430302167,-0.451100841044666	CERKL	rs4667282,rs6740847,rs4667283	0.416174,0.066613,0.0344752	0.517262	0.727,1,0.798	|eQTLGen_Finemapped=1,|GTeX_Finemapped=1|eQTLGen_Finemapped=1,|GTeX_Finemapped=1	rs1375493,rs6731125,rs7573465	0.159802,0.259255,0.0283585	0.447416	1	0.656887	0.435954	0.030899	0.0163686	0.0989876	TRUE	FALSE	FALSE	FALSE	FALSE	FALSE	FALSE	TRUE	FALSE
MCV_Mean_INT	qt	Labs	Labs	mean corpuscular volume (MCV, mean, inv-norm transformed)	2_191832264-191838514	EUR,AFR,EAS	1	3	0.997735	rs13395505	0.444879	191838514	G,G,A	A,A,G	0.5895,0.5386,0.5238	-0.0192552,0.00209186,0.0189115	0.00225218,0.00418528,0.0183548	16.9082,0.209569,0.518767	-8.54958307062491,0.499813632540714,1.03032994094188	GLS	rs13395505,rs11894425,rs12693588	0.444879,0.426623,0.127727	0.999229	1,1,1	|GTeX_Finemapped=1|eQTLGen_Finemapped=1,|GTeX_Finemapped=1|eQTLGen_Finemapped=1,|GTeX_Finemapped=1|eQTLGen_Finemapped=1			0	1	0.381132	0.410325	0.0045758	6.4741e-09	0.00366575	TRUE	FALSE	FALSE	FALSE	FALSE	FALSE	FALSE	TRUE	FALSE
MCV_Mean_INT	qt	Labs	Labs	mean corpuscular volume (MCV, mean, inv-norm transformed)	2_202022527-202110917	EUR,AFR,EAS	1	20	0.830939	rs7585589	0.17583	202023719	C,G,G	G,C,C	0.5109,0.5741,0.7431	-0.0195163,0.00767556,-0.0223359	0.00221633,0.00421939,0.0209807	17.8859,1.16182,0.542027	-8.64892791394434,1.80286249908162,-1.07133222437764	CFLAR	rs9277311,rs76410935,rs1594,rs13033140,rs7582581,rs7599484,rs58679595,rs11899871,rs11545280,rs2881929,rs10200857,rs12693929,rs13035714,rs13417405,rs1071678	0.0861276,0.0654253,0.0597704,0.0588971,0.0438983,0.0437099,0.0397817,0.0396823,0.037523,0.0329684,0.0299283,0.0244346,0.0239912,0.0170842,0.013616	0.616838	0.93,0.944,1,1,1,1,1,1,1,0.99,1,1,0.93,1,0.93	|Exon=1,|Exon=1|eQTLGen_Finemapped=1|EpiMap=1,|Exon=1,|Exon=1,|eQTLGen_Finemapped=1,|eQTLGen_Finemapped=1,|Exon=1,|eQTLGen_Finemapped=1,|Exon=1|eQTLGen_Finemapped=1,|Exon=1|EpiMap=1,|Exon=1|eQTLGen_Finemapped=1,|Exon=1|eQTLGen_Finemapped=1,|Exon=1,|Exon=1|eQTLGen_Finemapped=1,|Exon=1	rs12693927,rs13019444,rs2041765,rs2268791,rs7585589	0.0409283,0.00720681,0.0770004,0.0352106,0.17583	0.336176	0.945301	0.798329	0.505161	0.0163769	0.0503062	0.027248	TRUE	FALSE	FALSE	FALSE	FALSE	FALSE	FALSE	TRUE	FALSE
MCV_Mean_INT	qt	Labs	Labs	mean corpuscular volume (MCV, mean, inv-norm transformed)	2_202022527-202110917	EUR,AFR,EAS	2	2	0.920562	rs189213508	0.943587	202030884	C,NA,NA	T,NA,NA	0.9672,NA,NA	-0.0501911,NA,NA	0.00622022,NA,NA	15.1496,NA,NA	-8.06902328213472,NA,NA	CFLAR	rs189213508	0.943587	0.943587	1	|Exon=1	rs115848953	0.028944	0.028944	1	0.4871	0.488815	0.0163769	0.0503062	0.027248	TRUE	FALSE	FALSE	FALSE	FALSE	FALSE	FALSE	TRUE	FALSE
MCV_Mean_INT	qt	Labs	Labs	mean corpuscular volume (MCV, mean, inv-norm transformed)	2_202022527-202110917	EUR,AFR,EAS	3	1	1	rs41359253	0.999999	202066124	G,G,G	A,A,A	0.7803,0.96218,0.6627	-0.0199673,0.0223855,-0.0163718	0.00267581,0.0109372,0.0193892	13.0699,1.39056,0.399618	-7.4621516475385,2.04673042460593,-0.844377282198337	CFLAR	rs41359253	0.999999	0.999999	1	|GTeX_Finemapped=1|Cicero=1			0	0.999999	0.727481	0.46224	0.0163769	0.0503062	0.027248	TRUE	FALSE	FALSE	FALSE	FALSE	FALSE	FALSE	TRUE	FALSE
MCV_Mean_INT	qt	Labs	Labs	mean corpuscular volume (MCV, mean, inv-norm transformed)	2_202022527-202110917	EUR,AFR,EAS	4	1	1	rs33914895	0.992832	202025375	G,NA,NA	A,NA,NA	0.97714,NA,NA	0.0454975,NA,NA	0.00741284,NA,NA	9.07704,NA,NA	6.13766113932042,NA,NA	CFLAR	rs33914895	0.992832	0.992832	1	|Exon=1|EpiMap=1			0	0.994779	0.496558	0.499768	0.0163769	0.0503062	0.027248	TRUE	FALSE	FALSE	FALSE	FALSE	FALSE	FALSE	TRUE	FALSE
MCV_Mean_INT	qt	Labs	Labs	mean corpuscular volume (MCV, mean, inv-norm transformed)	2_203203865-203467998	EUR,AFR,EAS	1	1	1	rs35637068	0.999105	203467998	G,G,G	C,C,C	0.5726,0.6778,0.94742	-0.0173162,-0.00183993,0.0027102	0.00223954,0.00446461,0.0410719	13.9753,0.167329,0.023472	-7.73203425703493,-0.412114384011145,0.0659867208480737	FAM117B	rs35637068	0.999105	0.999105	1	|GTeX_Finemapped=1			0	1	0.189527	0.201864	0.0153704	0.0187403	0.0281029	TRUE	FALSE	FALSE	FALSE	FALSE	FALSE	FALSE	TRUE	FALSE
MCV_Mean_INT	qt	Labs	Labs	mean corpuscular volume (MCV, mean, inv-norm transformed)	2_208402750-208512940	EUR,AFR,EAS	1	2	0.934941	rs12998817	0.694097	208500945	C,T,T	T,C,C	0.5288,0.5204,0.5942	0.0146416,-0.00142635,-0.0454109	0.00221949,0.00417627,0.0186683	10.3767,0.135074,1.82407	6.59683080347287,-0.341536825923611,-2.43251394074447	METTL21A	rs12998817,rs10932201	0.694097,0.292768	0.986865	1,1	|ABC=1,|EpiMap=1			0	0.999939	0.286066	0.77227	0.0210108	0.00265113	0.00626114	TRUE	FALSE	FALSE	FALSE	FALSE	FALSE	FALSE	TRUE	FALSE
MCV_Mean_INT	qt	Labs	Labs	mean corpuscular volume (MCV, mean, inv-norm transformed)	2_211540507-211543055	EUR,AFR,EAS	1	2	0.947726	rs1047891	0.789388	211540507	C,C,C	A,A,A	0.6988,0.6316,0.8611	-0.0215384,-0.0116275,-0.0284218	0.00241489,0.0043253,0.0265063	18.3274,2.1437,0.547294	-8.91899838087863,-2.68825283795344,-1.07226583868741	CPS1	rs1047891,rs715	0.789388,0.210612	1	1,1	|Exon=1,|Exon=1			0	1	0.691181	0.447781	3.3139e-05	6.4741e-09	0.0461469	TRUE	FALSE	FALSE	FALSE	FALSE	FALSE	FALSE	TRUE	FALSE
MCV_Mean_INT	qt	Labs	Labs	mean corpuscular volume (MCV, mean, inv-norm transformed)	2_219291081-219473916	EUR,AFR,EAS	1	2	0.961341	rs11898160	0.941585	219465279	NA,G,NA	NA,A,NA	NA,0.8449,NA	NA,0.0398911,NA	NA,0.00576353,NA	NA,11.3492,NA	NA,6.92129649711201,NA	PLCD4	rs11898160	0.941585	0.941585	1	|ABC=1	rs73990483	0.0453633	0.0453633	0.5	1	0.5	0.0334249	0.0169827	0.0129744	FALSE	TRUE	FALSE	FALSE	FALSE	FALSE	FALSE	TRUE	FALSE
MCV_Mean_INT	qt	Labs	Labs	mean corpuscular volume (MCV, mean, inv-norm transformed)	2_219291081-219473916	EUR,AFR,EAS	2	53	0.631028	rs10498060	0.0545664	219431291	G,G,NA	A,A,NA	0.7316,0.98487,NA	-0.0125675,-0.00102948,NA	0.00250019,0.0170918,NA	6.30171,0.0213765,NA	-5.02661797703375,-0.0602323921412607,NA	USP37	rs10498060,rs4674314,rs7603816,rs588182,rs3755041,rs12617603,rs112241774,rs6717433,rs12619347,rs10205073,rs10190250,rs3770216,rs7583449,rs532425,rs576901,rs526897,rs496674,rs10200507,rs13400327,rs562510,rs647990,rs578450,rs642520,rs687747,rs581013,rs72965126,rs634590,rs620049,rs10932782,rs17462853,rs41461846,rs639913,rs832813,rs7601872,rs688116,rs541860,rs3755042,rs58650092,rs4674310	0.0545664,0.0310698,0.0301611,0.0279086,0.0278626,0.0263466,0.0262104,0.0239671,0.0225576,0.0221209,0.0219738,0.0210497,0.0201155,0.019495,0.0184691,0.0182345,0.0182311,0.0171873,0.0168771,0.0166596,0.0166596,0.0149491,0.0147598,0.0145971,0.0131165,0.0124214,0.0123211,0.0123149,0.0121314,0.0115979,0.0108888,0.0105904,0.00907806,0.00901986,0.00896682,0.00860284,0.00836054,0.00732291,0.00707114	0.695834	1,1,1,1,0.798,1,1,1,1,1,1,0.798,1,1,1,1,1,0.721,1,0.929,1,1,1,1,1,1,1,1,1,1,1,1,1,1,1,1,1,0.727,1	|EpiMap=1,|GTeX_Finemapped=1|ABC=1,|GTeX_Finemapped=1,|eQTLGen_Finemapped=1,|GTeX_Finemapped=1,|GTeX_Finemapped=1,|GTeX_Finemapped=1,|GTeX_Finemapped=1,|GTeX_Finemapped=1,|GTeX_Finemapped=1,|GTeX_Finemapped=1,|GTeX_Finemapped=1,|GTeX_Finemapped=1,|ABC=1,|eQTLGen_Finemapped=1,|Promoter=1|ABC=1,|Promoter=1|eQTLGen_Finemapped=1|ABC=1,|GTeX_Finemapped=1,|GTeX_Finemapped=1,|eQTLGen_Finemapped=1,|eQTLGen_Finemapped=1,|eQTLGen_Finemapped=1,|ABC=1,|eQTLGen_Finemapped=1,|Promoter=1|ABC=1,|GTeX_Finemapped=1,|eQTLGen_Finemapped=1,|eQTLGen_Finemapped=1,|eQTLGen_Finemapped=1,|GTeX_Finemapped=1,|GTeX_Finemapped=1,|eQTLGen_Finemapped=1,|eQTLGen_Finemapped=1,|GTeX_Finemapped=1,|GTeX_Finemapped=1,|GTeX_Finemapped=1,|GTeX_Finemapped=1,|eQTLGen_Finemapped=1,|Exon=1|GTeX_Finemapped=1	rs13431399,rs3731867,rs3845835,rs4674309,rs488767,rs523937,rs56190215,rs620887,rs629177,rs673262,rs72965151,rs7575249,rs832805,rs833084	0.0251021,0.0191288,0.0171071,0.0108873,0.0226843,0.015394,0.0262523,0.0240822,0.0205642,0.0200856,0.012105,0.016177,0.0162808,0.00831985	0.254171	0.993533	0.172079	0.888712	0.0334249	0.0169827	0.0129744	TRUE	FALSE	TRUE	FALSE	TRUE	FALSE	FALSE	TRUE	TRUE
MCV_Mean_INT	qt	Labs	Labs	mean corpuscular volume (MCV, mean, inv-norm transformed)	2_219920037-220052723	EUR,AFR,EAS	1	1	1	rs17608747	0.990849	219982100	C,C,C	T,T,T	0.8151,0.98865,0.90774	-0.0205482,-0.0035616,0.0172529	0.00285382,0.019696,0.0316766	12.221,0.0672716,0.23211	-7.20024388363667,-0.180828594638505,0.544657570572599	IHH	rs17608747	0.990849	0.990849	1	|GTeX_Finemapped=1|EpiMap=1|ABC=1			0	1	0.227469	0.377564	0.0658608	0.0147967	0.00390608	TRUE	FALSE	FALSE	FALSE	FALSE	FALSE	FALSE	TRUE	FALSE
MCV_Mean_INT	qt	Labs	Labs	mean corpuscular volume (MCV, mean, inv-norm transformed)	2_223918080-224004624	EUR,AFR,EAS	1	11	1	rs1448325	0.296243	223975436	T,T,T	G,G,G	0.92545,0.8941,0.9623	0.0295402,0.0182922,0.0258284	0.00421794,0.00678041,0.0481283	11.6026,2.15615,0.228042	7.0034661469817,2.69780146038366,0.536657226621343	KCNE4	rs1448325,rs6436375,rs7556961,rs7577206,rs6436379,rs6436378,rs6436376,rs6436377,rs1448327,rs1448328,rs6746263	0.296243,0.0740442,0.0684628,0.0684628,0.0683126,0.0682127,0.0675734,0.0675734,0.0651872,0.0651872,0.0601214	0.969381	1,1,1,1,1,1,1,1,1,1,1	|EpiMap=1,|ABC=1,|EpiMap=1,|ABC=1,|EpiMap=1,|EpiMap=1|ABC=1,|ABC=1,|ABC=1,|EpiMap=1|ABC=1,|EpiMap=1|ABC=1,|EpiMap=1			0	1	0.872814	0.373205	0.0278991	0.00476077	0.0239634	TRUE	TRUE	FALSE	TRUE	FALSE	FALSE	FALSE	TRUE	TRUE
MCV_Mean_INT	qt	Labs	Labs	mean corpuscular volume (MCV, mean, inv-norm transformed)	2_227249802-227344207	EUR,AFR,EAS	1	2	0.993104	rs114870114	0.545963	227292668	T,NA,NA	A,NA,NA	0.92147,NA,NA	0.0203501,NA,NA	0.00411853,NA,NA	6.10967,NA,NA	4.94110762820715,NA,NA	IRS1	rs114870114	0.545963	0.545963	1	|ABC=1	rs114863319	0.452425	0.452425	0.99735	0.499377	0.499642	0.0255434	0.00203303	0.00364576	TRUE	FALSE	FALSE	FALSE	FALSE	FALSE	FALSE	TRUE	FALSE
MCV_Mean_INT	qt	Labs	Labs	mean corpuscular volume (MCV, mean, inv-norm transformed)	2_231906485-232138371	EUR,AFR,EAS	1	35	0.524784	rs55748426	0.201154	232054897	G,G,G	C,C,C	0.7465,0.6596,0.876	-0.0176809,0.00512064,-0.00690789	0.00254681,0.00440313,0.027814	11.4139,0.611103,0.0948218	-6.94237104456163,1.16295453461515,-0.248360178327461	ARMC9	rs55748426,rs6761645,rs6749936,rs7565313,rs12621280,rs13431424,rs6708809,rs6724181,rs1477470,rs13423632,rs12465438,rs11558174,rs6731682,rs12478335,rs12478520,rs78839329,rs7604042,rs28678038,rs58383275,rs9677476,rs9750018,rs7585622	0.201154,0.200793,0.191265,0.161207,0.032376,0.00849695,0.00669172,0.00322606,0.00317623,0.00286807,0.00260421,0.00257853,0.00232049,0.00221003,0.00215497,0.00210448,0.0020746,0.00204269,0.00204269,0.00202571,0.00201282,0.0019634	0.837389	1,1,1,0.817,1,1,1,1,1,1,1,1,1,1,1,1,0.982,1,1,1,1,1	|GTeX_Finemapped=1|EpiMap=1|ABC=1,|GTeX_Finemapped=1|ABC=1,|GTeX_Finemapped=1|ABC=1,|GTeX_Finemapped=1|ABC=1,|GTeX_Finemapped=1,|GTeX_Finemapped=1,|EpiMap=1,|ABC=1,|ABC=1,|Promoter=1|EpiMap=1|ABC=1,|GTeX_Finemapped=1,|Exon=1|GTeX_Finemapped=1,|GTeX_Finemapped=1,|GTeX_Finemapped=1|ABC=1,|GTeX_Finemapped=1,|GTeX_Finemapped=1,|Promoter=1|ABC=1,|Promoter=1|GTeX_Finemapped=1|ABC=1,|Promoter=1|GTeX_Finemapped=1|ABC=1,|GTeX_Finemapped=1,|GTeX_Finemapped=1,|ABC=1	rs10177091,rs10181602,rs12619336,rs13408391,rs1973016,rs2161892,rs60240472,rs61294225,rs62197317,rs72983619,rs7562116,rs7573577,rs9973675	0.0032478,0.00981744,0.00248488,0.0111691,0.00889053,0.00467732,0.0217871,0.00249423,0.0356245,0.00207718,0.00485898,0.00368101,0.00204898	0.112859	0.999996	0.415771	0.332719	0.0316754	0.00644043	0.0259656	TRUE	FALSE	FALSE	FALSE	FALSE	FALSE	FALSE	TRUE	FALSE
MCV_Mean_INT	qt	Labs	Labs	mean corpuscular volume (MCV, mean, inv-norm transformed)	2_233418061-233460973	EUR,AFR,EAS	1	2	0.996051	rs11689872	0.94615	233440216	T,C,T	C,T,C	0.6034,0.5598,0.6101	0.0174053,-0.00192133,-0.00859399	0.00226476,0.00420296,0.0187953	13.8163,0.188712,0.188762	7.68527349476324,-0.457137350819422,-0.457241438019079	EIF4E2	rs11689872,rs12694906	0.94615,0.00800959	0.95416	1,1	|GTeX_Finemapped=1,|GTeX_Finemapped=1			0	1	0.290435	0.38264	0.107416	0.00729308	0.00570361	FALSE	FALSE	FALSE	FALSE	FALSE	FALSE	FALSE	FALSE	FALSE
MCV_Mean_INT	qt	Labs	Labs	mean corpuscular volume (MCV, mean, inv-norm transformed)	2_236365350-236370869	EUR,AFR,EAS	1	1	1	rs1356334	1	236369478	G,G,A	A,A,G	0.5825,0.8654,0.5675	-0.0276088,-0.0134481,0.00239169	0.0022466,0.00611316,0.0185034	33.9847,1.55569,0.0471329	-12.2891480459361,-2.19986062854563,0.12925678523947	AGAP1	rs1356334	1	1	1	|ABC=1			0	1	0.754556	0.497963	1	1	1	FALSE	FALSE	FALSE	FALSE	FALSE	FALSE	FALSE	FALSE	FALSE
MCV_Mean_INT	qt	Labs	Labs	mean corpuscular volume (MCV, mean, inv-norm transformed)	2_23879268-24257682	EUR,AFR,EAS	1	1	1	rs72796106	0.998429	23901362	A,A,A	C,C,C	0.8181,0.94024,0.94643	0.041694,0.0235965,-0.0464863	0.00287198,0.00880181,0.0407119	47.0274,2.13412,0.595983	14.5175105676223,2.68086904852525,-1.1418356794942	ATAD2B	rs72796106	0.998429	0.998429	0.769	|eQTLGen_Finemapped=1			0	1	0.999997	0.450367	0.11985	0.0217662	0.0235227	FALSE	TRUE	FALSE	FALSE	FALSE	FALSE	FALSE	TRUE	FALSE
MCV_Mean_INT	qt	Labs	Labs	mean corpuscular volume (MCV, mean, inv-norm transformed)	2_23879268-24257682	EUR,AFR,EAS	2	5	1	rs6729507	0.256341	24163121	G,G,G	T,T,T	0.7664,0.6293,0.8452	-0.0362951,-0.0202747,-0.0210828	0.00261841,0.00431973,0.0253432	42.9653,5.57099,0.392041	-13.8615037370007,-4.69351093702616,-0.831891789513558	UBXN2A	rs6729507,rs4564735,rs4665248	0.256341,0.248078,0.172977	0.677396	1,1,1	|Promoter=1|ABC=1,|Promoter=1|ABC=1,|ABC=1	rs13021384,rs963726	0.209272,0.0911577	0.30043	1	0.987522	0.506832	0.11985	0.0217662	0.0235227	FALSE	TRUE	FALSE	FALSE	FALSE	FALSE	FALSE	TRUE	FALSE
MCV_Mean_INT	qt	Labs	Labs	mean corpuscular volume (MCV, mean, inv-norm transformed)	2_23879268-24257682	EUR,AFR,EAS	3	1	1	rs56262900	0.998245	23897725	G,G,G	A,A,A	0.8966,0.95234,0.94742	0.0509707,0.0136113,-0.03606	0.00363866,0.00979318,0.0410719	43.8567,0.783656,0.420264	14.0080963871315,1.38987540308664,-0.877972531097904	PFN4	rs56262900	0.998245	0.998245	1	|GTeX_Finemapped=1			0	1	0.996383	0.334561	0.11985	0.0217662	0.0235227	FALSE	TRUE	FALSE	FALSE	FALSE	FALSE	FALSE	TRUE	FALSE
MCV_Mean_INT	qt	Labs	Labs	mean corpuscular volume (MCV, mean, inv-norm transformed)	2_239069196-239120857	EUR,AFR,EAS	1	2	0.99808	rs13007705	0.684508	239069196	C,C,T	T,T,C	0.5408,0.5756,0.5665	-0.0252801,-0.00681093,0.0159144	0.00222322,0.00422132,0.0184983	29.2339,0.972059,0.409363	-11.3709394481878,-1.61345977087736,0.860316893984853	ILKAP	rs13007705	0.684508	0.684508	0.882	|GTeX_Finemapped=1	rs6747952	0.295909	0.295909	1	0.972798	0.277798	0.0406732	0.0237247	0.0224874	TRUE	TRUE	FALSE	TRUE	FALSE	FALSE	FALSE	TRUE	TRUE
MCV_Mean_INT	qt	Labs	Labs	mean corpuscular volume (MCV, mean, inv-norm transformed)	2_239069196-239120857	EUR,AFR,EAS	2	4	0.926584	rs6431588	0.442283	239093788	C,C,NA	T,T,NA	0.829,0.90545,NA	0.0282161,0.00875647,NA	0.00294256,0.00713073,NA	21.0508,0.658664,NA	9.58896335163939,1.22799068258089,NA	ILKAP	rs6431588,rs4663294,rs11694064	0.442283,0.147411,0.103139	0.692833	0.5,1,1	|ABC=1,|ABC=1,|EpiMap=1	rs4663853	0.296296	0.296296	0.999969	0.305328	0.389707	0.0406732	0.0237247	0.0224874	TRUE	FALSE	FALSE	FALSE	FALSE	FALSE	FALSE	TRUE	FALSE
MCV_Mean_INT	qt	Labs	Labs	mean corpuscular volume (MCV, mean, inv-norm transformed)	2_239069196-239120857	EUR,AFR,EAS	3	3	1	rs111284824	0.752458	239079986	G,G,G	C,C,C	0.95229,0.94554,0.8879	-0.0389107,-0.0144183,-0.0474746	0.00519771,0.00919429,0.0290564	13.1492,0.932413,0.99019	-7.48612369678185,-1.56817981595099,-1.63387756225823	ASB1	rs111284824	0.752458	0.752458	1	|EpiMap=1	rs74653364,rs79764759	0.139193,0.061709	0.200902	0.985015	0.212142	0.482481	0.0406732	0.0237247	0.0224874	TRUE	FALSE	FALSE	FALSE	FALSE	FALSE	FALSE	TRUE	FALSE
MCV_Mean_INT	qt	Labs	Labs	mean corpuscular volume (MCV, mean, inv-norm transformed)	2_241260903-241760903	EUR,AFR,EAS	1	1	1	rs78909033	0.999996	241510903	G,G,G	A,A,A	0.8767,0.9705,0.96925	-0.0253701,-0.0202125,-0.0151876	0.00336972,0.0123307,0.053099	13.2908,0.994941,0.110777	-7.52884512659806,-1.63920134298945,-0.286024218911844	RNPEPL1	rs78909033	0.999996	0.999996	1	|EpiMap=1|ABC=1			0	0.999999	0.491089	0.268928	0.278669	0.147968	0.0494112	FALSE	FALSE	FALSE	FALSE	FALSE	FALSE	FALSE	FALSE	FALSE
MCV_Mean_INT	qt	Labs	Labs	mean corpuscular volume (MCV, mean, inv-norm transformed)	2_241260903-241760903	EUR,AFR,EAS	2	2	1	rs74742141	0.502582	241308672	G,NA,NA	T,NA,NA	0.95825,NA,NA	0.0298049,NA,NA	0.00553903,NA,NA	7.13008,NA,NA	5.38088798941331,NA,NA	GPC1	rs74742141,rs78961120	0.502582,0.496187	0.998769	1,1	|EpiMap=1|ABC=1,|EpiMap=1|ABC=1			0	0.998792	0.499793	0.499802	0.278669	0.147968	0.0494112	FALSE	FALSE	FALSE	FALSE	FALSE	FALSE	FALSE	FALSE	FALSE
MCV_Mean_INT	qt	Labs	Labs	mean corpuscular volume (MCV, mean, inv-norm transformed)	2_241260903-241760903	EUR,AFR,EAS	3	14	0.613461	rs2953149	0.367683	241559339	G,G,G	A,A,A	0.90159,0.8177,0.91071	0.021624,0.0107178,-0.00926514	0.00371944,0.00540389,0.0321466	8.21417,1.32487,0.111718	5.81377841825651,1.98334903190109,-0.288215238936622	RNPEPL1	rs2953149,rs70961719	0.367683,0.0261646	0.393848	0.655,1	|EpiMap=1,|EpiMap=1	rs111280407,rs112052223,rs113293453,rs113443535,rs113909935,rs113940744,rs2953163,rs41266971,rs7565704,rs75659535,rs75825616,rs77622920	0.0921853,0.0777621,0.0447218,0.0306547,0.0213913,0.0389371,0.0289744,0.039004,0.0284688,0.0370251,0.0292257,0.0902767	0.558627	0.999803	0.33103	0.290246	0.278669	0.147968	0.0494112	FALSE	FALSE	FALSE	FALSE	FALSE	FALSE	FALSE	FALSE	FALSE
MCV_Mean_INT	qt	Labs	Labs	mean corpuscular volume (MCV, mean, inv-norm transformed)	2_242165932-242444126	EUR,AFR,EAS	1	25	0.98057	rs56390510	0.111405	242274489	G,G,G	C,C,C	0.8082,0.8911,0.5853	-0.0276333,-0.0031931,-0.0142896	0.00281396,0.00669761,0.0186067	22.0349,0.198227,0.354087	-9.8200756229655,-0.476752154873156,-0.767981426045457	HDLBP	rs56390510,rs73002114,rs56663202,rs12612905,rs58771961,rs73018185,rs12233133,rs12624195,rs62186399,rs12618809,rs60614486,rs59487360,rs62193172,rs61689231,rs62193201,rs56353567,rs57576464,rs59934670,rs3755395,rs73002170,rs62190366	0.111405,0.0822955,0.0724022,0.0710678,0.0432139,0.0379268,0.0311916,0.0305935,0.0295141,0.0295063,0.026447,0.0264037,0.0247144,0.0217347,0.0194587,0.0190436,0.0185904,0.0179254,0.0165406,0.0151518,0.00889368	0.754021	1,1,0.798,1,1,1,0.53,0.516,1,1,1,1,0.798,0.817,1,1,1,1,0.721,0.721,1	|GTeX_Finemapped=1,|GTeX_Finemapped=1,|GTeX_Finemapped=1,|GTeX_Finemapped=1|eQTLGen_Finemapped=1,|GTeX_Finemapped=1,|GTeX_Finemapped=1,|Promoter=0.500|GTeX_Finemapped=1,|Promoter=1|GTeX_Finemapped=1,|GTeX_Finemapped=1,|GTeX_Finemapped=1|ABC=1,|GTeX_Finemapped=1,|GTeX_Finemapped=1,|GTeX_Finemapped=1,|GTeX_Finemapped=1|ABC=1,|eQTLGen_Finemapped=1,|GTeX_Finemapped=1,|GTeX_Finemapped=1,|GTeX_Finemapped=1,|GTeX_Finemapped=1,|GTeX_Finemapped=1,|eQTLGen_Finemapped=1	rs28386824,rs3771550,rs60178325,rs7568	0.0299597,0.102223,0.0196036,0.0445357	0.196322	1	0.317931	0.315609	0.0333799	0.0181892	0.00953435	TRUE	FALSE	FALSE	FALSE	FALSE	FALSE	FALSE	TRUE	FALSE
MCV_Mean_INT	qt	Labs	Labs	mean corpuscular volume (MCV, mean, inv-norm transformed)	2_26226676-26476566	EUR,AFR,EAS	1	13	0.973569	rs2243834	0.329765	26357748	T,T,T	G,G,G	0.7853,0.6936,0.8899	-0.0276448,-0.00945088,0.0230159	0.00269816,0.00452583,0.0292861	23.908,1.4344,0.364589	-9.97275392937148,-3.26260256781543,0.71098917233773	RAB10	rs4233710,rs4665299,rs2384322,rs6705,rs6739061,rs2289022,rs10202478,rs1560868,rs1371553,rs12475854	0.312002,0.187069,0.0442253,0.0214463,0.00856726,0.0082744,0.00825388,0.00825388,0.00615457,0.00594225	0.610189	1,1,1,1,1,1,1,1,1,1	|ABC=1,|Promoter=1|ABC=1,|EpiMap=1|ABC=1,|Exon=1,|Promoter=1|ABC=1,|Exon=1,|ABC=1,|EpiMap=1,|EpiMap=1,|EpiMap=1|ABC=1	rs11126375,rs2243834,rs6546780	0.00590865,0.329765,0.00682673	0.3425	1	0.838389	0.349839	0.043566	0.0948441	0.00601937	TRUE	TRUE	FALSE	TRUE	FALSE	FALSE	FALSE	TRUE	TRUE
MCV_Mean_INT	qt	Labs	Labs	mean corpuscular volume (MCV, mean, inv-norm transformed)	2_27605983-28039665	EUR,AFR,EAS	1	33	0.950136	rs58737572	0.0888073	27852118	A,C,C	C,A,A	0.5169,0.6702,0.8958	0.0156731,-0.00138767,-0.0442663	0.00221707,0.00443782,0.0300046	11.8076,0.122332,0.853478	7.06928513759151,-0.312691817153467,-1.4753171180419	GPN1	rs58737572,rs6547738,rs1528403,rs4665384,rs6749426,rs12615690,rs62138969,rs6738089,rs2384654,rs1972669,rs4666005,rs12714204,rs6737921,rs6756238,rs4666009	0.0888073,0.0611832,0.0537937,0.0484883,0.0484883,0.0477884,0.0475336,0.0448684,0.0258261,0.0241277,0.0197704,0.0196347,0.0159551,0.0159041,0.011872	0.574041	0.516,0.535,1,1,1,0.516,1,1,0.769,1,1,1,0.769,0.769,0.943	|Exon=1|GTeX_Finemapped=1,|Promoter=0.500|GTeX_Finemapped=1|ABC=0.500,|GTeX_Finemapped=1|EpiMap=1,|GTeX_Finemapped=1,|GTeX_Finemapped=1|EpiMap=1,|Exon=1|GTeX_Finemapped=1,|GTeX_Finemapped=1,|GTeX_Finemapped=1,|eQTLGen_Finemapped=1,|GTeX_Finemapped=1,|GTeX_Finemapped=1,|GTeX_Finemapped=1,|eQTLGen_Finemapped=1,|eQTLGen_Finemapped=1,|Exon=1|eQTLGen_Finemapped=1	rs10205364,rs11127071,rs13026621,rs1528404,rs1919125,rs1919126,rs4665381,rs4665986,rs4665995,rs4665996,rs4665997,rs4665999,rs4666003,rs6547734,rs6706610,rs6718128,rs6750943,rs7604798	0.0133087,0.0159034,0.0135802,0.0145828,0.0130911,0.0130938,0.0203224,0.0670999,0.0180875,0.0173817,0.0205094,0.0158809,0.0508129,0.0204502,0.0136005,0.012119,0.0162693,0.0220236	0.378117	1	0.26143	0.500786	0.119621	0.0481959	0.00352089	FALSE	FALSE	FALSE	FALSE	FALSE	FALSE	FALSE	FALSE	FALSE
MCV_Mean_INT	qt	Labs	Labs	mean corpuscular volume (MCV, mean, inv-norm transformed)	2_37425428-37559743	EUR,AFR,EAS	1	2	0.977193	rs13420463	0.945611	37517566	A,G,G	G,A,A	0.7376,0.6044,0.5536	0.025048,-0.0138507,-0.0305398	0.00251831,0.00426684,0.0184402	22.5825,2.93188,1.01014	9.9463529112778,-3.24612593863374,-1.6561534039761	CEBPZ	rs13420463	0.945611	0.945611	1	|GTeX_Finemapped=1	rs4581878	0.0543887	0.0543887	1	0.941313	0.536144	0.0934836	0.0106794	0.010413	TRUE	TRUE	FALSE	TRUE	FALSE	FALSE	FALSE	TRUE	TRUE
MCV_Mean_INT	qt	Labs	Labs	mean corpuscular volume (MCV, mean, inv-norm transformed)	2_43315039-43412728	EUR,AFR,EAS	1	4	0.886502	rs73923523	0.616611	43405329	NA,T,NA	NA,C,NA	NA,0.9584,NA	NA,-0.0754464,NA	NA,0.010449,NA	NA,12.2854,NA	NA,-7.22044214757393,NA	ZFP36L2	rs73923523,rs73923525,rs73923512	0.616611,0.146216,0.112977	0.875804	1,1,1	|ABC=1,|ABC=1,|EpiMap=1	rs6742766	0.124176	0.124176	0.5	1	0.5	0.259373	0.0815129	0.0450963	FALSE	TRUE	FALSE	FALSE	FALSE	FALSE	FALSE	TRUE	FALSE
MCV_Mean_INT	qt	Labs	Labs	mean corpuscular volume (MCV, mean, inv-norm transformed)	2_43315039-43412728	EUR,AFR,EAS	2	2	0.998012	rs111821499	0.602972	43389383	NA,A,NA	NA,C,NA	NA,0.7572,NA	NA,0.0322685,NA	NA,0.00486594,NA	NA,10.4784,NA	NA,6.6315038820865,NA	ABCG8	rs111821499,rs113310558	0.602972,0.355154	0.958126	0.655,0.655	|EpiMap=1,|EpiMap=1			0	0.460565	0.999994	0.499999	0.259373	0.0815129	0.0450963	FALSE	TRUE	FALSE	FALSE	FALSE	FALSE	FALSE	TRUE	FALSE
MCV_Mean_INT	qt	Labs	Labs	mean corpuscular volume (MCV, mean, inv-norm transformed)	2_43315039-43412728	EUR,AFR,EAS	3	6	0.851441	rs2052925	0.494539	43385493	A,A,NA	G,G,NA	0.7545,0.94781,NA	0.0132676,-0.00793077,NA	0.00257422,0.00938086,NA	6.59358,0.400252,NA	5.15402723931909,-0.845420355916195,NA	ZFP36L2	rs2052925,rs72788853,rs62135438,rs9749684,rs9750319	0.494539,0.148055,0.123194,0.0724576,0.0346173	0.872863	1,1,1,1,1	|ABC=1,|EpiMap=1|ABC=1|Cicero=1,|EpiMap=1,|EpiMap=1,|EpiMap=1	rs72788848	0.0852868	0.0852868	0.99728	0.139987	0.48455	0.259373	0.0815129	0.0450963	FALSE	FALSE	FALSE	FALSE	FALSE	FALSE	FALSE	FALSE	FALSE
MCV_Mean_INT	qt	Labs	Labs	mean corpuscular volume (MCV, mean, inv-norm transformed)	2_43315039-43412728	EUR,AFR,EAS	4	1	1	rs75599419	0.985114	43388149	C,NA,NA	T,NA,NA	0.991054,NA,NA	0.0530654,NA,NA	0.0117662,NA,NA	5.18818,NA,NA	4.50998623174857,NA,NA	ABCG8	rs75599419	0.985114	0.985114	0.655	|EpiMap=1			0	0.980244	0.492171	0.498432	0.259373	0.0815129	0.0450963	FALSE	FALSE	FALSE	FALSE	FALSE	FALSE	FALSE	FALSE	FALSE
MCV_Mean_INT	qt	Labs	Labs	mean corpuscular volume (MCV, mean, inv-norm transformed)	2_43449385-43855150	EUR,AFR,EAS	1	3	0.959914	rs7607777	0.477477	43629931	G,G,NA	T,T,NA	0.91451,0.91528,NA	-0.0561351,-0.0187662,NA	0.00396232,0.0074925,NA	44.8353,1.91162,NA	-14.1672303095156,-2.50466466466466,NA	PLEKHH2	rs7607777,rs72879290	0.477477,0.084676	0.562153	1,1	|ABC=1,|GTeX_Finemapped=1	rs17406646	0.435219	0.435219	1	0.36502	0.5	0.133097	0.053823	0.028218	FALSE	FALSE	FALSE	FALSE	FALSE	FALSE	FALSE	FALSE	FALSE
MCV_Mean_INT	qt	Labs	Labs	mean corpuscular volume (MCV, mean, inv-norm transformed)	2_43449385-43855150	EUR,AFR,EAS	2	7	0.898827	rs11124933	0.443095	43651683	G,G,G	C,C,C	0.7316,0.8533,0.97222	-0.012395,-0.010169,-0.0485095	0.00250019,0.005897,0.05578	6.14655,1.07248,0.415118	-4.95762322063523,-1.7244361539766,-0.869657583363213	ABCG8	rs11124933	0.443095	0.443095	1	|EpiMap=1	rs13015058,rs13029044,rs35234516,rs6729902,rs6741434,rs7590268	0.0513791,0.0327204,0.0353854,0.0228633,0.0622212,0.321619	0.526188	1	0.324673	0.34096	0.133097	0.053823	0.028218	FALSE	FALSE	FALSE	FALSE	FALSE	FALSE	FALSE	FALSE	FALSE
MCV_Mean_INT	qt	Labs	Labs	mean corpuscular volume (MCV, mean, inv-norm transformed)	2_43449385-43855150	EUR,AFR,EAS	3	5	0.990823	rs11888482	0.315685	43806093	C,C,C	G,G,G	0.661,0.5976,0.7391	-0.00820796,0.0240877,0.0163497	0.00234046,0.00425464,0.0208755	3.34371,7.8238,0.362999	-3.50698580620904,5.66151307748717,0.783200402385572	THADA	rs11888482,rs11890152,rs12477964,rs6731009,rs11899823	0.315685,0.270307,0.143332,0.126817,0.116615	0.972756	1,1,1,1,1	|GTeX_Finemapped=1,|GTeX_Finemapped=1,|Promoter=1|GTeX_Finemapped=1,|Promoter=1|GTeX_Finemapped=1,|Exon=1			0	0.0661009	0.999346	0.330971	0.133097	0.053823	0.028218	FALSE	TRUE	FALSE	FALSE	FALSE	FALSE	FALSE	TRUE	FALSE
MCV_Mean_INT	qt	Labs	Labs	mean corpuscular volume (MCV, mean, inv-norm transformed)	2_53864624-54261066	EUR,AFR,EAS	1	1	1	rs111607747	1	53986698	G,G,NA	T,T,NA	0.7714,0.97806,NA	-0.0343221,-0.0645836,NA	0.00263829,0.0142428,NA	37.9646,5.23846,NA	-13.0092218823556,-4.53447355856994,NA	GPR75-ASB3	rs111607747	1	1	1	|GTeX_Finemapped=1			0	1	0.998361	0.5	0.04556	0.0536275	0.00567212	TRUE	TRUE	FALSE	TRUE	FALSE	FALSE	FALSE	TRUE	TRUE
MCV_Mean_INT	qt	Labs	Labs	mean corpuscular volume (MCV, mean, inv-norm transformed)	2_53864624-54261066	EUR,AFR,EAS	2	13	0.638597	rs12620325	0.150771	53973895	A,A,A	G,G,G	0.8549,0.6868,0.8185	0.0179675,0.00591378,0.0416453	0.00314565,0.00449853,0.0237837	7.95175,0.724358,1.09721	5.446485852174,1.38637510475644,1.70181609360419	CHAC2	rs3821080,rs72793658,rs13414183,rs13414472,rs13423576,rs6717642,rs6714424,rs3770400	0.0855308,0.0602308,0.0600066,0.0592309,0.0554627,0.0549085,0.0534525,0.0490095	0.477832	1,1,0.769,0.769,1,1,1,1	|eQTLGen_Finemapped=1,|eQTLGen_Finemapped=1,|eQTLGen_Finemapped=1,|eQTLGen_Finemapped=1,|eQTLGen_Finemapped=1,|eQTLGen_Finemapped=1,|eQTLGen_Finemapped=1,|eQTLGen_Finemapped=1	rs10187718,rs10211188,rs12620325,rs3770398,rs542616714	0.110384,0.115329,0.150771,0.0509574,0.0517163	0.479158	0.99936	0.177697	0.572549	0.04556	0.0536275	0.00567212	TRUE	FALSE	FALSE	FALSE	FALSE	FALSE	FALSE	TRUE	FALSE
MCV_Mean_INT	qt	Labs	Labs	mean corpuscular volume (MCV, mean, inv-norm transformed)	2_53864624-54261066	EUR,AFR,EAS	3	5	0.978755	rs805368	0.677795	54083420	G,G,G	A,A,A	0.7475,0.8654,0.8442	-0.030885,-0.0246923,-0.00252555	0.00255014,0.00611316,0.0252767	33.0349,4.27058,0.0360182	-12.111099782757,-4.0392039468949,-0.0999161282920634	ERLEC1	rs805368,rs805311	0.677795,0.0266929	0.704488	0.964,1	|eQTLGen_Finemapped=1|EpiMap=1,|eQTLGen_Finemapped=1	rs805316,rs805398,rs805446	0.00983462,0.232215,0.00922793	0.251278	1	0.982668	0.299993	0.04556	0.0536275	0.00567212	TRUE	TRUE	FALSE	TRUE	FALSE	FALSE	FALSE	TRUE	TRUE
MCV_Mean_INT	qt	Labs	Labs	mean corpuscular volume (MCV, mean, inv-norm transformed)	2_58742328-59089768	EUR,AFR,EAS	1	1	1	rs17049709	1	58958528	A,A,A	G,G,G	0.8748,0.792,0.8056	0.0375598,0.0200343,0.0439739	0.00334769,0.00514047,0.0231643	28.4859,4.01213,1.2392	11.2196171091111,3.89736736135023,1.89834788877713	FANCL	rs17049709	1	1	1	|ABC=1			0	1	0.992342	0.660336	0.00121103	1.74799e-05	0.00237879	TRUE	TRUE	FALSE	TRUE	FALSE	FALSE	FALSE	TRUE	TRUE
MCV_Mean_INT	qt	Labs	Labs	mean corpuscular volume (MCV, mean, inv-norm transformed)	2_58742328-59089768	EUR,AFR,EAS	2	1	1	rs115973828	1	58862376	NA,G,NA	NA,A,NA	NA,0.94932,NA	NA,-0.0709821,NA	NA,0.00951201,NA	NA,13.0707,NA	NA,-7.46236599835366,NA	FANCL	rs115973828	1	1	1	|ABC=1			0	0.5	1	0.5	0.00121103	1.74799e-05	0.00237879	FALSE	TRUE	FALSE	FALSE	FALSE	FALSE	FALSE	TRUE	FALSE
MCV_Mean_INT	qt	Labs	Labs	mean corpuscular volume (MCV, mean, inv-norm transformed)	2_58742328-59089768	EUR,AFR,EAS	3	1	1	rs35881094	0.998534	58922921	T,G,G	G,T,T	0.5626,0.5189,0.5615	-0.0191865,0.0128268,0.0111853	0.00223338,0.00417578,0.0184743	17.0636,2.67197,0.263701	-8.59079064019558,3.07171354812754,0.605451898042145	LINC01122	rs35881094	0.998534	0.998534	1	|Exon=1			0	0.998517	0.119658	0.354501	0.00121103	1.74799e-05	0.00237879	TRUE	FALSE	FALSE	FALSE	FALSE	FALSE	FALSE	TRUE	FALSE
MCV_Mean_INT	qt	Labs	Labs	mean corpuscular volume (MCV, mean, inv-norm transformed)	2_58742328-59089768	EUR,AFR,EAS	4	6	0.969916	rs4233973	0.462681	58750985	G,G,G	A,A,A	0.7406,0.97655,0.752	-0.0148582,-0.0302807,-0.047854	0.00252769,0.0137873,0.0212272	8.3821,1.55173,1.61668	-5.87817335195376,-2.19627483263583,-2.25437174945353	LINC01122	rs4233973,rs4233972,rs13007356,rs4233971,rs72813952,rs10490086	0.462681,0.304393,0.0981039,0.0470791,0.0238148,0.0178157	0.953887	1,1,1,1,1,1	|GTeX_Finemapped=1,|GTeX_Finemapped=1,|GTeX_Finemapped=1,|GTeX_Finemapped=1,|GTeX_Finemapped=1,|GTeX_Finemapped=1			0	0.794142	0.338116	0.639427	0.00121103	1.74799e-05	0.00237879	FALSE	FALSE	FALSE	FALSE	FALSE	FALSE	FALSE	FALSE	FALSE
MCV_Mean_INT	qt	Labs	Labs	mean corpuscular volume (MCV, mean, inv-norm transformed)	2_60603602-60672771	EUR,AFR,EAS	1	1	1	rs2540913	1	60610812	T,T,NA	C,C,NA	0.5815,0.8298,NA	-0.0681425,-0.0528262,NA	0.00224584,0.00555176,NA	201.49,20.7416,NA	-30.3416539023261,-9.51521679611511,NA	BCL11A	rs2540913	1	1	1	|Cicero=1			0	1	1	0.5	0.0258743	0.0844858	0.0921069	TRUE	TRUE	FALSE	TRUE	FALSE	FALSE	FALSE	TRUE	TRUE
MCV_Mean_INT	qt	Labs	Labs	mean corpuscular volume (MCV, mean, inv-norm transformed)	2_60603602-60672771	EUR,AFR,EAS	2	1	1	rs141498344	0.999504	60640730	T,NA,NA	C,NA,NA	0.98907,NA,NA	0.104054,NA,NA	0.0106556,NA,NA	21.7993,NA,NA	9.76519388865948,NA,NA	BCL11A	rs141498344	0.999504	0.999504	1	|EpiMap=1			0	0.994422	0.498387	0.499806	0.0258743	0.0844858	0.0921069	TRUE	FALSE	FALSE	FALSE	FALSE	FALSE	FALSE	TRUE	FALSE
MCV_Mean_INT	qt	Labs	Labs	mean corpuscular volume (MCV, mean, inv-norm transformed)	2_60603602-60672771	EUR,AFR,EAS	3	1	1	rs243071	1	60619028	G,G,A	A,A,G	0.5805,0.8003,0.6062	0.0590445,-0.00211333,-0.0123096	0.00224509,0.00521893,0.0187621	151.71,0.163977,0.290928	26.2993911157236,-0.404935494440431,-0.656088604154119	BCL11A	rs243071	1	1	1	|EpiMap=1			0	1	0.687649	0.300972	0.0258743	0.0844858	0.0921069	TRUE	FALSE	FALSE	FALSE	FALSE	FALSE	FALSE	TRUE	FALSE
MCV_Mean_INT	qt	Labs	Labs	mean corpuscular volume (MCV, mean, inv-norm transformed)	2_60603602-60672771	EUR,AFR,EAS	4	4	0.980093	rs58926146	0.841656	60640503	C,C,C	T,T,T	0.7058,0.7156,0.994048	-0.0560179,-0.0288995,-0.263829	0.0024313,0.00462484,0.119177	116.735,9.38328,1.57114	-23.0403076543413,-6.24875671374577,-2.21375768814452	BCL11A	rs58926146,rs13034649,rs12472541,rs17027944	0.841656,0.0583471,0.0434839,0.0434839	0.986971	1,1,1,1	|EpiMap=1|Cicero=1,|EpiMap=1,|EpiMap=1,|EpiMap=1			0	0.998295	0.845157	0.661991	0.0258743	0.0844858	0.0921069	TRUE	TRUE	FALSE	TRUE	FALSE	FALSE	FALSE	TRUE	TRUE
MCV_Mean_INT	qt	Labs	Labs	mean corpuscular volume (MCV, mean, inv-norm transformed)	2_64887382-64990246	EUR,AFR,EAS	1	2	1	rs12623363	0.513139	64978706	G,G,G	A,A,A	0.7336,0.90847,0.8889	-0.0161576,0.000462,-0.0720671	0.00250613,0.00723535,0.0291704	9.94345,0.0226939,1.86997	-6.44723138863507,0.063853165361731,-2.47055576886159	SERTAD2	rs12623363,rs12616815	0.513139,0.485563	0.998702	1,1	|Promoter=1|ABC=1,|Promoter=1|ABC=1			0	1	0.287487	0.894367	0.00441485	0.00335979	0.0172783	TRUE	FALSE	TRUE	FALSE	TRUE	FALSE	FALSE	TRUE	TRUE
MCV_Mean_INT	qt	Labs	Labs	mean corpuscular volume (MCV, mean, inv-norm transformed)	2_64887382-64990246	EUR,AFR,EAS	2	3	1	rs1861400	0.425813	64906434	A,A,A	G,G,G	0.93738,0.96067,0.9375	-0.0371504,-0.0053772,-0.0694781	0.00457285,0.0107337,0.0378705	15.3462,0.210141,1.17678	-8.12412390522322,-0.500964252773974,-1.83462325556832	SERTAD2	rs1861400,rs2192898,rs10189932	0.425813,0.386785,0.187402	1	1,1,1	|EpiMap=1|ABC=1,|EpiMap=1|ABC=1,|ABC=1			0	1	0.323999	0.770198	0.00441485	0.00335979	0.0172783	TRUE	FALSE	FALSE	FALSE	FALSE	FALSE	FALSE	TRUE	FALSE
MCV_Mean_INT	qt	Labs	Labs	mean corpuscular volume (MCV, mean, inv-norm transformed)	2_65559027-65672192	EUR,AFR,EAS	1	9	0.887428	rs174847	0.295016	65605194	C,C,C	T,T,T	0.5517,0.8207,0.7698	0.0158853,-0.0018711,-0.014585	0.00222774,0.00543894,0.0217763	12.0005,0.136182,0.298426	7.13067952274502,-0.344019239042902,-0.669764836083265	SPRED2	rs174847,rs2661794,rs268131,rs2661796,rs2661797,rs2661798	0.295016,0.133026,0.108956,0.0869868,0.0690382,0.0364862	0.729509	0.982,1,1,1,1,1	|Promoter=1|ABC=1,|ABC=1,|eQTLGen_Finemapped=1|ABC=1,|eQTLGen_Finemapped=1,|EpiMap=1,|ABC=1	rs1194849,rs1876518,rs268132	0.0823069,0.079638,0.079963	0.241908	0.999996	0.202965	0.286817	0.130346	0.0846293	0.0156717	FALSE	FALSE	FALSE	FALSE	FALSE	FALSE	FALSE	FALSE	FALSE
MCV_Mean_INT	qt	Labs	Labs	mean corpuscular volume (MCV, mean, inv-norm transformed)	2_65559027-65672192	EUR,AFR,EAS	2	5	0.985634	rs934736	0.308593	65657919	C,C,C	G,G,G	0.8966,0.97352,0.8343	-0.0221913,-0.0205332,0.0333582	0.00363866,0.0129947,0.024655	8.97105,0.942796,0.754353	-6.09875613550043,-1.58012112630534,1.35299939160414	SPRED2	rs934736,rs1437465,rs12185613,rs7566618	0.308593,0.232492,0.232297,0.0824823	0.855864	1,1,1,1	|ABC=1,|ABC=1,|ABC=1,|EpiMap=1	rs72805798	0.100281	0.100281	0.992798	0.296222	0.374134	0.130346	0.0846293	0.0156717	FALSE	FALSE	FALSE	FALSE	FALSE	FALSE	FALSE	FALSE	FALSE
MCV_Mean_INT	qt	Labs	Labs	mean corpuscular volume (MCV, mean, inv-norm transformed)	2_65559027-65672192	EUR,AFR,EAS	3	2	0.748371	rs6755876	0.803252	65616376	NA,C,C	NA,T,T	NA,0.94175,0.95833	NA,-0.0407974,0.119639	NA,0.00890802,0.045873	NA,5.33226,2.04067	NA,-4.57985051672538,2.60804830728315	SPRED2	rs6755876	0.803252	0.803252	1	|Roadmap=1|PCHiC_Javierre=1|ABC=1	rs6752083	0.174996	0.174996	0.496177	0.988114	0.7297	0.130346	0.0846293	0.0156717	FALSE	TRUE	FALSE	FALSE	FALSE	FALSE	FALSE	TRUE	FALSE
MCV_Mean_INT	qt	Labs	Labs	mean corpuscular volume (MCV, mean, inv-norm transformed)	2_68578058-68646771	EUR,AFR,EAS	1	20	0.926494	rs1542136	0.100087	68620930	C,C,C	A,A,A	0.6958,0.90545,0.8254	0.0174223,-0.0191974,0.0199322	0.00240813,0.00713073,0.0241475	12.3314,2.14886,0.388143	7.23478383642079,-2.69220682875386,0.825435345273838	PLEK	rs1542136,rs7605387,rs56284706,rs2241946,rs2241947,rs1542135,rs6713721,rs17601687,rs13011577,rs13011075,rs62143929,rs13011436,rs13010774,rs17528215,rs13005198,rs59332926,rs7597167,rs56337143,rs2070171	0.100087,0.0926218,0.0876342,0.0754077,0.0743807,0.0620317,0.0618009,0.0536868,0.0499456,0.0481604,0.0481176,0.0478595,0.0473922,0.0196182,0.0170045,0.0163249,0.014002,0.0128673,0.0109931	0.939936	1,1,1,1,1,1,1,1,1,1,1,1,1,1,1,1,1,1,1	|Cicero=1,|EpiMap=1,|EpiMap=1,|Promoter=1|EpiMap=1|ABC=1,|Promoter=1|ABC=1,|Cicero=1,|Exon=1|EpiMap=1|Cicero=1,|Promoter=1|ABC=1,|ABC=1|Cicero=1,|ABC=1|Cicero=1,|ABC=1,|ABC=1|Cicero=1,|ABC=1,|EpiMap=1,|ABC=1,|ABC=1,|ABC=1|Cicero=1,|EpiMap=1|ABC=1,|Exon=1|EpiMap=1|Cicero=1	rs58884480	0.011892	0.011892	0.999462	0.820832	0.352175	0.018681	0.00675775	0.00589935	TRUE	TRUE	FALSE	TRUE	FALSE	FALSE	FALSE	TRUE	TRUE
MCV_Mean_INT	qt	Labs	Labs	mean corpuscular volume (MCV, mean, inv-norm transformed)	2_68578058-68646771	EUR,AFR,EAS	2	18	0.878451	rs17035374	0.355863	68596501	G,G,A	A,A,G	0.7286,0.96067,0.6905	-0.0152626,-0.0325672,0.0214001	0.00249145,0.0107337,0.0198296	9.04516,2.61756,0.552069	-6.12599088883983,-3.03410753048809,1.07919978214387	PLEK	rs17035374,rs7422735,rs4854435,rs7422209,rs3770648,rs4854474,rs3816281,rs2120334,rs28579677,rs56266714,rs3770650,rs12617235	0.355863,0.135895,0.120252,0.118989,0.0221679,0.0187415,0.0186267,0.0155635,0.0155291,0.0110564,0.0109135,0.00692861	0.850526	1,1,1,1,1,1,1,1,1,1,1,1	|ABC=1,|eQTLGen_Finemapped=1,|eQTLGen_Finemapped=1|ABC=1,|eQTLGen_Finemapped=1|EpiMap=1,|Cicero=1,|eQTLGen_Finemapped=1,|Exon=1|EpiMap=1|Cicero=1,|EpiMap=1|ABC=1|Cicero=1,|ABC=1,|eQTLGen_Finemapped=1,|ABC=1|Cicero=1,|EpiMap=1	rs10167650,rs11688096,rs12468278,rs1373199,rs17035355,rs2289689	0.0148527,0.0148164,0.0171191,0.0204171,0.0251681,0.0118165	0.10419	0.999768	0.712402	0.221625	0.018681	0.00675775	0.00589935	TRUE	FALSE	FALSE	FALSE	FALSE	FALSE	FALSE	TRUE	FALSE
MCV_Mean_INT	qt	Labs	Labs	mean corpuscular volume (MCV, mean, inv-norm transformed)	2_71610696-71678520	EUR,AFR,EAS	1	11	0.990441	rs4438512	0.160887	71645946	A,G,G	G,A,A	0.5527,0.8343,0.7063	0.0179214,-0.0304812,-0.0108154	0.00222821,0.00561144,0.020127	15.0569,7.25389,0.228397	8.04295824899807,-5.43197468029597,-0.537357778109008	ZNF638	rs4438512,rs3732233,rs4332945,rs4852783,rs1986522,rs12713749,rs67817805,rs7593986,rs2419079,rs6714975	0.160887,0.158863,0.12469,0.123466,0.12076,0.0922372,0.0511654,0.0382821,0.0356556,0.0201058	0.926112	1,1,0.962,1,1,0.929,1,1,1,1	|Promoter=1,|Exon=1,|eQTLGen_Finemapped=1,|Promoter=1,|Promoter=1,|eQTLGen_Finemapped=1,|GTeX_Finemapped=1,|GTeX_Finemapped=1,|Promoter=1,|Exon=1	rs4852785	0.042858	0.042858	1	0.999894	0.380413	0.019919	0.0225858	0.00186004	TRUE	TRUE	FALSE	TRUE	FALSE	FALSE	FALSE	TRUE	TRUE
MCV_Mean_INT	qt	Labs	Labs	mean corpuscular volume (MCV, mean, inv-norm transformed)	2_85401958-85470987	EUR,AFR,EAS	1	2	0.995222	rs2568200	0.58464	85405032	A,A,A	G,G,G	0.7058,0.6067,0.7877	-0.0145664,-0.0150549,0.0187722	0.0024313,0.00427118,0.0224167	8.68133,3.37279,0.395389	-5.99119812446017,-3.52476364845312,0.837420316103619	TCF7L1	rs2568200,rs2583543	0.58464,0.399651	0.984291	1,1	|GTeX_Finemapped=1,|GTeX_Finemapped=1|EpiMap=1|ABC=1			0	0.999892	0.966747	0.423614	0.00982625	0.0571749	0.00982871	TRUE	TRUE	FALSE	TRUE	FALSE	FALSE	FALSE	TRUE	TRUE
MCV_Mean_INT	qt	Labs	Labs	mean corpuscular volume (MCV, mean, inv-norm transformed)	2_85401958-85470987	EUR,AFR,EAS	2	14	0.967565	rs56356236	0.179162	85458657	T,NA,NA	G,NA,NA	0.95427,NA,NA	-0.027421,NA,NA	0.00530353,NA,NA	6.63136,NA,NA	-5.17032995005214,NA,NA	TCF7L1	rs56356236,rs72831498,rs72840174,rs56284888,rs72831497,rs72840181,rs55742496,rs114086642,rs72840182,rs72840183,rs72840184,rs72840190,rs6751795,rs6751413	0.179162,0.168404,0.0913531,0.052305,0.0512914,0.0512914,0.0512537,0.050094,0.050094,0.050094,0.050094,0.050094,0.0429815,0.0243656	0.962878	1,1,1,1,1,1,1,1,1,1,1,1,1,1	|EpiMap=1|ABC=1,|ABC=1,|EpiMap=1|ABC=1,|EpiMap=1|ABC=1,|EpiMap=1|ABC=1,|EpiMap=1,|EpiMap=1|ABC=1,|ABC=1,|EpiMap=1|ABC=1,|EpiMap=1|ABC=1,|EpiMap=1,|EpiMap=1|ABC=1,|EpiMap=1|ABC=1,|ABC=1			0	0.986656	0.314104	0.484938	0.00982625	0.0571749	0.00982871	TRUE	FALSE	FALSE	FALSE	FALSE	FALSE	FALSE	TRUE	FALSE
MCV_Mean_INT	qt	Labs	Labs	mean corpuscular volume (MCV, mean, inv-norm transformed)	2_86874752-87014113	EUR,AFR,EAS	1	7	0.997728	rs1049458	0.818897	87003197	G,G,G	C,C,C	0.6859,0.6331,0.8968	0.0334217,0.00752741,-0.0100589	0.00238691,0.00432899,0.0301328	43.8198,1.08585,0.13164	14.0020780004273,1.73883746555201,-0.333818961397547	RMND5A	rs1049458,rs10201422,rs2367378,rs7561172,rs6726451,rs4832312,rs938486	0.818897,0.0323137,0.0252576,0.0233036,0.0213022,0.0184879,0.017296	0.956858	0.944,0.769,0.706,0.929,1,0.769,0.769	|Exon=1|eQTLGen_Finemapped=1|EpiMap=1,|eQTLGen_Finemapped=1,|eQTLGen_Finemapped=1,|eQTLGen_Finemapped=1,|eQTLGen_Finemapped=1,|eQTLGen_Finemapped=1,|eQTLGen_Finemapped=1			0	1	0.613801	0.387706	0.0233766	0.00835032	0.00972211	TRUE	FALSE	FALSE	FALSE	FALSE	FALSE	FALSE	TRUE	FALSE
MCV_Mean_INT	qt	Labs	Labs	mean corpuscular volume (MCV, mean, inv-norm transformed)	2_8740722-8764874	EUR,AFR,EAS	1	1	1	rs6730558	1	8756183	C,T,T	T,C,C	0.6243,0.6573,0.5923	0.036857,-0.0278137,-0.0125797	0.00228762,0.004396,0.0186546	57.674,9.60222,0.300951	16.1115045330955,-6.32704731574158,-0.674348418084547	ID2	rs6730558	1	1	1	|ABC=1			0	1	1	0.451515	0.0397588	0.0266831	0.0109103	TRUE	TRUE	FALSE	TRUE	FALSE	FALSE	FALSE	TRUE	TRUE
MCV_Mean_INT	qt	Labs	Labs	mean corpuscular volume (MCV, mean, inv-norm transformed)	2_8740722-8764874	EUR,AFR,EAS	2	1	1	rs13398673	0.994795	8753026	A,A,NA	G,G,NA	0.8419,0.6891,NA	0.0390289,0.0252873,NA	0.00303672,0.0045076,NA	37.0784,7.69374,NA	12.8523209252088,5.60992545922442,NA	ID2	rs13398673	0.994795	0.994795	1	|EpiMap=1			0	0.999999	0.99999	0.499977	0.0397588	0.0266831	0.0109103	TRUE	TRUE	FALSE	TRUE	FALSE	FALSE	FALSE	TRUE	TRUE
MCV_Mean_INT	qt	Labs	Labs	mean corpuscular volume (MCV, mean, inv-norm transformed)	2_97034913-97626611	EUR,AFR,EAS	1	30	0.768073	rs6717064	0.107622	97577343	C,C,C	A,A,A	0.8588,0.6641,0.91567	0.0147723,-0.00166276,-0.0584225	0.00318154,0.00441748,0.0329888	5.46448,0.150816,1.11598	5.10130314250332,-0.347001961397167,0.333332732048026	FAM178B	rs17119656,rs7603256,rs28612110,rs11888101,rs59660613,rs6576990,rs62152910,rs17119655,rs6734673,rs62152906,rs62152908,rs7572852,rs13407036,rs6718420,rs72811651,rs62152905,rs62152903,rs62152907,rs7592101,rs58984980,rs6751815,rs1320147	0.101412,0.0417604,0.0411522,0.0392328,0.0387399,0.0369657,0.0252652,0.0235298,0.0232252,0.0183714,0.0179564,0.0179337,0.0173478,0.0168397,0.0164871,0.01596,0.015837,0.015402,0.0150098,0.0142207,0.0123543,0.0121257	0.577129	1,1,1,1,1,0.882,1,1,1,0.721,0.798,0.817,1,0.882,0.721,0.721,1,0.882,1,1,1,1	|GTeX_Finemapped=1|EpiMap=1,|GTeX_Finemapped=1|EpiMap=1,|GTeX_Finemapped=1,|Exon=1|GTeX_Finemapped=1,|GTeX_Finemapped=1,|GTeX_Finemapped=1,|GTeX_Finemapped=1,|GTeX_Finemapped=1,|GTeX_Finemapped=1,|GTeX_Finemapped=1,|GTeX_Finemapped=1,|GTeX_Finemapped=1|ABC=1,|GTeX_Finemapped=1,|GTeX_Finemapped=1,|GTeX_Finemapped=1,|GTeX_Finemapped=1,|GTeX_Finemapped=1,|GTeX_Finemapped=1,|GTeX_Finemapped=1|ABC=1,|GTeX_Finemapped=1,|GTeX_Finemapped=1,|GTeX_Finemapped=1|EpiMap=1	rs10191663,rs4260285,rs59131346,rs62152904,rs6717064,rs6721921,rs7589232,rs7591775	0.0213003,0.0386924,0.0370516,0.0386848,0.107622,0.0370408,0.0318093,0.0608021	0.373003	0.999996	0.252004	0.271352	0.237906	0.0790073	0.0129417	FALSE	FALSE	FALSE	FALSE	FALSE	FALSE	FALSE	FALSE	FALSE
MCV_Mean_INT	qt	Labs	Labs	mean corpuscular volume (MCV, mean, inv-norm transformed)	2_97034913-97626611	EUR,AFR,EAS	2	5	0.794443	rs114707893	0.656588	97566051	C,NA,NA	T,NA,NA	0.9831,NA,NA	0.0408145,NA,NA	0.00859526,NA,NA	5.68836,NA,NA	4.74848928362842,NA,NA	CNNM3	rs114707893,rs55908912,rs186606513,rs183743021	0.656588,0.117227,0.0586238,0.0338663	0.866305	1,1,1,0.882	|GTeX_Finemapped=1,|GTeX_Finemapped=1,|Exon=1|GTeX_Finemapped=1|ABC=1,|GTeX_Finemapped=1	rs114089901	0.089476	0.089476	0.99868	0.499822	0.499892	0.237906	0.0790073	0.0129417	FALSE	FALSE	FALSE	FALSE	FALSE	FALSE	FALSE	FALSE	FALSE
MCV_Mean_INT	qt	Labs	Labs	mean corpuscular volume (MCV, mean, inv-norm transformed)	3_101011537-101270494	EUR,AFR,EAS	1	1	1	rs13088318	0.985582	101242751	A,A,A	G,G,G	0.6521,0.98941,0.7044	-0.0282047,-0.0425424,-0.0190142	0.00232604,0.0203827,0.0200893	33.112,1.43331,0.463565	-12.1256298257984,-2.08718177670279,-0.946483949166969	FAM172BP	rs13088318	0.985582	0.985582	1	|Exon=1			0	1	0.598203	0.352857	0.0684748	0.00637806	0.00349264	TRUE	FALSE	FALSE	FALSE	FALSE	FALSE	FALSE	TRUE	FALSE
MCV_Mean_INT	qt	Labs	Labs	mean corpuscular volume (MCV, mean, inv-norm transformed)	3_101011537-101270494	EUR,AFR,EAS	2	6	0.787132	rs2176887	0.635899	101105268	T,NA,NA	C,NA,NA	0.94036,NA,NA	0.0332975,NA,NA	0.00467827,NA,NA	11.9589,NA,NA	7.11748146216443,NA,NA	IMPG2	rs2176887	0.635899	0.635899	1	|GTeX_Finemapped=1	rs112179950,rs114855120,rs1426386,rs192939914,rs72942264	0.0711028,0.0425092,0.0604838,0.0865924,0.0628668	0.323555	0.981062	0.421726	0.494651	0.0684748	0.00637806	0.00349264	TRUE	FALSE	FALSE	FALSE	FALSE	FALSE	FALSE	TRUE	FALSE
MCV_Mean_INT	qt	Labs	Labs	mean corpuscular volume (MCV, mean, inv-norm transformed)	3_122022958-122289005	EUR,AFR,EAS	1	28	0.906527	rs56303024	0.105587	122283735	T,T,T	A,A,A	0.84,0.8245,0.8353	-0.0245206,-0.00878944,-0.00789655	0.00302205,0.00548483,0.0247149	15.3096,0.962395,0.125319	-8.35954506941276,-0.292146996914737,0.171537009024759	KPNA1	rs2270859,rs73190196,rs55776828,rs4585137,rs56325125,rs112787849,rs56029517,rs9789994,rs73190130,rs73190127,rs73190142,rs55781608	0.10171,0.0478909,0.0418682,0.0361003,0.0323452,0.031603,0.0305525,0.0303875,0.0161046,0.0159024,0.0149117,0.0126384	0.412015	1,1,1,1,1,1,1,1,0.929,1,1,1	|ABC=1,|eQTLGen_Finemapped=1,|eQTLGen_Finemapped=1,|eQTLGen_Finemapped=1,|eQTLGen_Finemapped=1|EpiMap=1,|eQTLGen_Finemapped=1,|eQTLGen_Finemapped=1,|eQTLGen_Finemapped=1,|eQTLGen_Finemapped=1,|eQTLGen_Finemapped=1,|eQTLGen_Finemapped=1,|Exon=1|eQTLGen_Finemapped=1	rs113105355,rs11929034,rs16833168,rs17200894,rs17267388,rs55779801,rs55797836,rs55911744,rs56303024,rs73188394,rs73192112,rs73192114,rs73192119,rs73192129,rs76282583,rs79523291	0.0163156,0.0472855,0.0705458,0.011459,0.0239604,0.0183791,0.0175886,0.016842,0.105587,0.0117923,0.0154754,0.0154882,0.0146029,0.0489365,0.0552357,0.052938	0.542432	1	0.258347	0.303878	0.0303765	0.0371732	0.00660776	TRUE	FALSE	FALSE	FALSE	FALSE	FALSE	FALSE	TRUE	FALSE
MCV_Mean_INT	qt	Labs	Labs	mean corpuscular volume (MCV, mean, inv-norm transformed)	3_122022958-122289005	EUR,AFR,EAS	2	16	0.953442	rs74467988	0.423015	122083140	C,C,C	T,T,T	0.8539,0.91679,0.6766	0.0236636,0.0208385,0.0145385	0.0031367,0.00755395,0.019597	13.3417,2.23623,0.338978	7.54410686390155,2.75862297208745,0.741873756187171	FAM162A	rs74467988,rs9818537,rs6788746	0.423015,0.227646,0.019898	0.670559	1,1,1	|eQTLGen_Finemapped=1,|eQTLGen_Finemapped=1,|EpiMap=1	rs10222564,rs117240474,rs13321097,rs7629285,rs7645862,rs76599189,rs77599736,rs78429050,rs9810996,rs9810999,rs9836309,rs9841643,rs9873842	0.0135974,0.00672729,0.00672051,0.0126428,0.0120086,0.00837645,0.00533094,0.00580499,0.0955849,0.0955849,0.00556533,0.00628164,0.0102764	0.284502	0.999999	0.851623	0.34439	0.0303765	0.0371732	0.00660776	TRUE	TRUE	FALSE	TRUE	FALSE	FALSE	FALSE	TRUE	TRUE
MCV_Mean_INT	qt	Labs	Labs	mean corpuscular volume (MCV, mean, inv-norm transformed)	3_12235723-12437978	EUR,AFR,EAS	1	3	0.880347	rs13098031	0.477878	12239931	G,G,G	T,T,T	0.7256,0.98714,0.97321	0.0212492,0.044084,-0.0789817	0.00248291,0.0185177,0.0567724	16.9406,1.76239,0.78472	8.52647546620282,2.1831158622858,-1.40878314110378	PPARG	rs56268840,rs6775191	0.371509,0.120948	0.492457	1,1	|ABC=1|Cicero=1,|EpiMap=1|ABC=1	rs13098031	0.477878	0.477878	1	0.619748	0.351171	0.0555544	0.0354451	0.00805239	TRUE	FALSE	FALSE	FALSE	FALSE	FALSE	FALSE	TRUE	FALSE
MCV_Mean_INT	qt	Labs	Labs	mean corpuscular volume (MCV, mean, inv-norm transformed)	3_12235723-12437978	EUR,AFR,EAS	2	1	1	rs183181489	0.981882	12329279	T,T,T	C,C,C	0.7773,0.8495,0.8294	-0.0190367,-0.00973912,-0.037042	0.00266285,0.00583508,0.02437	12.0584,1.0218,0.891047	-7.1489944983758,-1.66906366322313,-1.51998358637669	PPARG	rs183181489	0.981882	0.981882	0.99	|Promoter=1|ABC=1			0	0.993195	0.446138	0.613123	0.0555544	0.0354451	0.00805239	TRUE	FALSE	FALSE	FALSE	FALSE	FALSE	FALSE	TRUE	FALSE
MCV_Mean_INT	qt	Labs	Labs	mean corpuscular volume (MCV, mean, inv-norm transformed)	3_12235723-12437978	EUR,AFR,EAS	3	1	1	rs73017313	0.994485	12265798	C,NA,NA	T,NA,NA	0.991054,NA,NA	0.0613048,NA,NA	0.0117662,NA,NA	6.72443,NA,NA	5.21024629872006,NA,NA	PPARG	rs73017313	0.994485	0.994485	1	|EpiMap=1			0	0.99722	0.499819	0.499678	0.0555544	0.0354451	0.00805239	TRUE	FALSE	FALSE	FALSE	FALSE	FALSE	FALSE	TRUE	FALSE
MCV_Mean_INT	qt	Labs	Labs	mean corpuscular volume (MCV, mean, inv-norm transformed)	3_123052018-123128413	EUR,AFR,EAS	1	5	1	rs59107033	0.364946	123105643	C,C,C	T,T,T	0.7545,0.92511,0.93254	0.020005,0.0159437,0.0165773	0.00257422,0.00792662,0.0365485	14.1096,1.35377,0.186994	7.77128605946656,2.01141217820458,0.453569913949957	ADCY5	rs59107033,rs62262391,rs17295246,rs62262399,rs55968914	0.364946,0.25409,0.215075,0.0971227,0.0594256	0.990659	1,0.817,1,1,1	|GTeX_Finemapped=1|EpiMap=1|ABC=1,|GTeX_Finemapped=1|ABC=1,|GTeX_Finemapped=1|EpiMap=1|ABC=1,|GTeX_Finemapped=1|ABC=1,|GTeX_Finemapped=1|ABC=1			0	0.999988	0.396791	0.349831	0.0549555	0.014803	0.00744935	TRUE	FALSE	FALSE	FALSE	FALSE	FALSE	FALSE	TRUE	FALSE
MCV_Mean_INT	qt	Labs	Labs	mean corpuscular volume (MCV, mean, inv-norm transformed)	3_123052018-123128413	EUR,AFR,EAS	2	50	0.985761	rs931575	0.0294285	123098842	G,C,C	C,G,G	0.5636,0.6498,0.6845	0.0150177,-0.0126792,-0.0275052	0.00223395,0.0043737,0.019726	10.748,2.42668,0.787255	6.72248707446451,-2.89896426366692,-1.39436276994829	ADCY5	rs931575,rs903574,rs56276445,rs55689356,rs56384012,rs16834219,rs56712020,rs12631979,rs12629585,rs55762427,rs2877709,rs16834218,rs12631135,rs6790681,rs4678017,rs4678018,rs4678021,rs4678016,rs60870039,rs58693865,rs6790843,rs60165510,rs57050334,rs6803100,rs6803102,rs4678020,rs6790410,rs6790540,rs6803327,rs62262394,rs62262395,rs6790286,rs6766089,rs6800468,rs4678025,rs58531872,rs4678023,rs10451896,rs62262396,rs55756817,rs59873306,rs6764842,rs6806929,rs4678022,rs60088212,rs6797908,rs9856983,rs56768921,rs60957616,rs12631960	0.0294285,0.0267991,0.026485,0.0260723,0.0260723,0.0256077,0.0251762,0.0247084,0.0242272,0.0237674,0.0232042,0.0226687,0.0219338,0.0216393,0.0214913,0.021418,0.021316,0.0198649,0.0198649,0.0193614,0.0192835,0.0189927,0.018904,0.0187512,0.0187512,0.0185122,0.0175161,0.0169911,0.0168024,0.0164165,0.0162972,0.0162873,0.0158613,0.0157324,0.0153682,0.0152827,0.0152321,0.0152271,0.0152055,0.0151097,0.0149821,0.014815,0.0147407,0.0145094,0.0144042,0.0144042,0.0143881,0.014377,0.0140418,0.0128858	0.951179	1,1,1,1,1,1,1,1,1,1,1,1,1,1,1,1,1,1,1,1,1,1,1,1,1,1,1,1,1,1,1,1,1,1,1,1,1,1,1,1,1,1,1,1,1,1,1,0.817,1,1	|EpiMap=1,|EpiMap=1,|GTeX_Finemapped=1|EpiMap=1,|EpiMap=1,|EpiMap=1,|EpiMap=1,|EpiMap=1,|EpiMap=1,|EpiMap=1,|EpiMap=1,|EpiMap=1,|EpiMap=1,|EpiMap=1|ABC=1,|EpiMap=1|ABC=1,|EpiMap=1|ABC=1,|EpiMap=1|ABC=1,|EpiMap=1|ABC=1,|ABC=1,|EpiMap=1|ABC=1,|GTeX_Finemapped=1|EpiMap=1|ABC=1,|GTeX_Finemapped=1|ABC=1,|EpiMap=1|ABC=1,|GTeX_Finemapped=1|ABC=1,|EpiMap=1|ABC=1,|EpiMap=1|ABC=1,|EpiMap=1|ABC=1,|EpiMap=1|ABC=1,|ABC=1,|EpiMap=1,|GTeX_Finemapped=1|EpiMap=1|ABC=1,|GTeX_Finemapped=1|EpiMap=1|ABC=1,|EpiMap=1|ABC=1,|EpiMap=1,|GTeX_Finemapped=1,|GTeX_Finemapped=1,|GTeX_Finemapped=1|EpiMap=1|ABC=1,|GTeX_Finemapped=1,|GTeX_Finemapped=1|EpiMap=1,|GTeX_Finemapped=1|EpiMap=1|ABC=1,|GTeX_Finemapped=1,|GTeX_Finemapped=1,|GTeX_Finemapped=1|EpiMap=1,|GTeX_Finemapped=1|ABC=1,|GTeX_Finemapped=1,|GTeX_Finemapped=1|ABC=1,|GTeX_Finemapped=1|EpiMap=1|ABC=1,|GTeX_Finemapped=1,|GTeX_Finemapped=1|ABC=1,|GTeX_Finemapped=1|ABC=1,|EpiMap=1			0	0.901499	0.745819	0.467813	0.0549555	0.014803	0.00744935	TRUE	FALSE	FALSE	FALSE	FALSE	FALSE	FALSE	TRUE	FALSE
MCV_Mean_INT	qt	Labs	Labs	mean corpuscular volume (MCV, mean, inv-norm transformed)	3_125931603-125987285	EUR,AFR,EAS	1	5	0.995602	rs1839030	0.375141	125956350	A,A,A	G,G,G	0.6998,0.8449,0.5893	-0.0187494,0.004352,-0.0220446	0.00241718,0.00576353,0.0186336	14.0597,0.346601,0.625645	-7.75672477846085,0.755092799031149,-1.18305641421947	ALDH1L1	rs1839030,rs76247842,rs16837285,rs73859048,rs35458758	0.375141,0.215438,0.19893,0.157473,0.0320236	0.979006	1,1,0.798,0.817,1	|GTeX_Finemapped=1,|GTeX_Finemapped=1,|GTeX_Finemapped=1,|GTeX_Finemapped=1|ABC=1,|EpiMap=1			0	1	0.371596	0.4784	0.00533295	0.00373292	0.0363074	TRUE	FALSE	FALSE	FALSE	FALSE	FALSE	FALSE	TRUE	FALSE
MCV_Mean_INT	qt	Labs	Labs	mean corpuscular volume (MCV, mean, inv-norm transformed)	3_125931603-125987285	EUR,AFR,EAS	2	1	1	rs79064296	1	125985069	G,NA,G	T,NA,T	0.95825,NA,0.874	-0.0347458,NA,-0.00222306	0.00553903,NA,0.0276239	9.45055,NA,0.0287896	-6.27290337838936,NA,-0.0804759646537962	CCDC37	rs79064296	1	1	1	|ABC=1			0	1	0.5	0.314387	0.00533295	0.00373292	0.0363074	TRUE	FALSE	FALSE	FALSE	FALSE	FALSE	FALSE	TRUE	FALSE
MCV_Mean_INT	qt	Labs	Labs	mean corpuscular volume (MCV, mean, inv-norm transformed)	3_128072617-128572617	EUR,AFR,EAS	1	4	0.986825	rs2713571	0.505074	128300998	C,C,C	T,T,T	0.7435,0.7466,0.8075	0.0282864,0.00584915,0.0327948	0.00253698,0.00479678,0.0232509	28.1434,0.652288,0.800245	11.149634604924,1.21939092474535,1.41047443324775	RPN1	rs2713571,rs2712414	0.505074,0.224669	0.729743	1,1	|GTeX_Finemapped=1,|GTeX_Finemapped=1	rs2712393,rs4857910	0.181965,0.0630832	0.245048	1	0.999641	0.47898	0.27842	0.0744966	0.0123863	FALSE	TRUE	FALSE	FALSE	FALSE	FALSE	FALSE	TRUE	FALSE
MCV_Mean_INT	qt	Labs	Labs	mean corpuscular volume (MCV, mean, inv-norm transformed)	3_128072617-128572617	EUR,AFR,EAS	2	1	1	rs112097551	1	128322617	NA,G,NA	NA,A,NA	NA,0.98941,NA	NA,-0.194228,NA	NA,0.0203827,NA	NA,20.7996,NA	NA,-9.52906140992116,NA	DNAJB8	rs112097551	1	1	1	|Cicero=1			0	0.5	1	0.5	0.27842	0.0744966	0.0123863	FALSE	TRUE	FALSE	FALSE	FALSE	FALSE	FALSE	TRUE	FALSE
MCV_Mean_INT	qt	Labs	Labs	mean corpuscular volume (MCV, mean, inv-norm transformed)	3_128072617-128572617	EUR,AFR,EAS	3	1	1	rs2713602	0.976529	128203035	G,G,G	A,A,A	0.6252,0.6626,0.6954	0.0113825,0.00835534,-0.0122056	0.00228872,0.00441264,0.0199179	6.18167,1.2344,0.267596	4.97330385543011,1.8935013959897,-0.612795525632722	GATA2	rs2713602	0.976529	0.976529	1	|GTeX_Finemapped=1|ABC=1|Cicero=1			0	1	0.561838	0.296074	0.27842	0.0744966	0.0123863	FALSE	FALSE	FALSE	FALSE	FALSE	FALSE	FALSE	FALSE	FALSE
MCV_Mean_INT	qt	Labs	Labs	mean corpuscular volume (MCV, mean, inv-norm transformed)	3_128072617-128572617	EUR,AFR,EAS	4	1	1	rs2811366	0.957573	128133108	G,T,NA	T,G,NA	0.504,0.97504,NA	0.0137154,-0.0138531,NA	0.00221587,0.0133741,NA	9.21964,0.522462,NA	6.18962303745256,-1.03581549412671,NA	GATA2	rs2811366	0.957573	0.957573	1	|EpiMap=1			0	0.999998	0.196105	0.468422	0.27842	0.0744966	0.0123863	FALSE	FALSE	FALSE	FALSE	FALSE	FALSE	FALSE	FALSE	FALSE
MCV_Mean_INT	qt	Labs	Labs	mean corpuscular volume (MCV, mean, inv-norm transformed)	3_128072617-128572617	EUR,AFR,EAS	5	2	0.933359	rs113336380	0.768355	128336543	NA,G,NA	NA,A,NA	NA,0.92663,NA	NA,-0.0650633,NA	NA,0.00800174,NA	NA,15.3714,NA	NA,-8.13114397618518,NA	RPN1	rs113336380	0.768355	0.768355	1	|ABC=1	rs62270807	0.231407	0.231407	0.59928	1	0.453686	0.27842	0.0744966	0.0123863	FALSE	TRUE	FALSE	FALSE	FALSE	FALSE	FALSE	TRUE	FALSE
MCV_Mean_INT	qt	Labs	Labs	mean corpuscular volume (MCV, mean, inv-norm transformed)	3_128072617-128572617	EUR,AFR,EAS	6	9	0.914451	rs62270812	0.357211	128394722	A,NA,NA	T,NA,NA	0.97515,NA,NA	-0.0420905,NA,NA	0.00711709,NA,NA	8.47639,NA,NA	-5.91400417867415,NA,NA	RPN1	rs62270812,rs73196907,rs146520678,rs62270805	0.357211,0.0850152,0.0720707,0.0720707	0.586368	1,1,1,1	|ABC=1,|Exon=1,|ABC=1,|ABC=1	rs150253858,rs62270771,rs62273236,rs62273239,rs62273240	0.187888,0.0508077,0.0328214,0.0328214,0.0741312	0.37847	0.999964	0.452842	0.499974	0.27842	0.0744966	0.0123863	FALSE	FALSE	FALSE	FALSE	FALSE	FALSE	FALSE	FALSE	FALSE
MCV_Mean_INT	qt	Labs	Labs	mean corpuscular volume (MCV, mean, inv-norm transformed)	3_132119691-132439403	EUR,AFR,EAS	1	7	0.992693	rs113408797	0.356208	132192632	A,NA,NA	G,NA,NA	0.92445,NA,NA	0.0566477,NA,NA	0.0041922,NA,NA	40.8804,NA,NA	13.512642526597,NA,NA	DNAJC13	rs113408797,rs78117783,rs77436593,rs78526588,rs76569928,rs78208917,rs112880875	0.356208,0.147816,0.143249,0.127418,0.105556,0.0601766,0.0260119	0.966436	1,1,1,1,1,1,1	|GTeX_Finemapped=1,|GTeX_Finemapped=1,|GTeX_Finemapped=1,|Exon=1|GTeX_Finemapped=1,|GTeX_Finemapped=1,|GTeX_Finemapped=1,|GTeX_Finemapped=1			0	1	0.502018	0.5	0.0772134	0.0389338	0.00722746	TRUE	FALSE	FALSE	FALSE	FALSE	FALSE	FALSE	TRUE	FALSE
MCV_Mean_INT	qt	Labs	Labs	mean corpuscular volume (MCV, mean, inv-norm transformed)	3_133345873-133505970	EUR,AFR,EAS	1	7	0.995584	rs8177261	0.209952	133480588	A,A,A	C,C,C	0.6531,0.8048,0.5685	0.0300465,0.0358252,0.0300998	0.0023276,0.00526396,0.0185085	37.3961,10.9977,0.983415	12.853648260563,6.81184182036494,1.5893778534187	SRPRB	rs8177253,rs8177252,rs1358023,rs1525892	0.188777,0.170813,0.0633372,0.0624023	0.485329	1,1,1,1	|GTeX_Finemapped=1,|GTeX_Finemapped=1,|GTeX_Finemapped=1,|GTeX_Finemapped=1	rs3811647,rs8177261,rs8177262	0.0755978,0.209952,0.209952	0.495502	1	0.992716	0.361172	0.0237842	0.0178407	0.0145683	TRUE	TRUE	FALSE	TRUE	FALSE	FALSE	FALSE	TRUE	TRUE
MCV_Mean_INT	qt	Labs	Labs	mean corpuscular volume (MCV, mean, inv-norm transformed)	3_133345873-133505970	EUR,AFR,EAS	2	1	1	rs6794370	0.971486	133490334	C,C,C	A,A,A	0.7883,0.91301,0.753	-0.0320988,-0.0148331,-0.0465252	0.00271203,0.00740328,0.021256	31.593,1.34568,1.54347	-11.8357097819714,-2.00358489750489,-2.18880316146029	RAB6B	rs6794370	0.971486	0.971486	1	|GTeX_Finemapped=1			0	1	0.235616	0.627882	0.0237842	0.0178407	0.0145683	TRUE	FALSE	FALSE	FALSE	FALSE	FALSE	FALSE	TRUE	FALSE
MCV_Mean_INT	qt	Labs	Labs	mean corpuscular volume (MCV, mean, inv-norm transformed)	3_133345873-133505970	EUR,AFR,EAS	3	1	1	rs8177238	0.99992	133476629	NA,A,NA	NA,G,NA	NA,0.95083,NA	NA,0.0789625,NA	NA,0.00964929,NA	NA,15.5586,NA	NA,8.1832445703259,NA	TF	rs8177238	0.99992	0.99992	1	|Exon=1|EpiMap=1			0	0.499999	0.999999	0.499999	0.0237842	0.0178407	0.0145683	FALSE	TRUE	FALSE	FALSE	FALSE	FALSE	FALSE	TRUE	FALSE
MCV_Mean_INT	qt	Labs	Labs	mean corpuscular volume (MCV, mean, inv-norm transformed)	3_141960258-142413407	EUR,AFR,EAS	1	4	1	rs2227928	0.456559	142281612	G,G,A	A,A,G	0.5865,0.8517,0.5268	-0.0709151,-0.0470675,0.0379348	0.00224972,0.00587061,0.0183604	217.358,14.9668,1.41098	-31.5217449282577,-8.01748029591473,2.06612056382214	ATR	rs2227928,rs6782400,rs2227930,rs9869842	0.456559,0.289059,0.140413,0.113955	0.999986	1,1,1,1	|Exon=1,|ABC=1,|Exon=1,|ABC=1			0	1	1	0.674069	0.0616199	0.0556694	0.0127267	TRUE	TRUE	FALSE	TRUE	FALSE	FALSE	FALSE	TRUE	TRUE
MCV_Mean_INT	qt	Labs	Labs	mean corpuscular volume (MCV, mean, inv-norm transformed)	3_141960258-142413407	EUR,AFR,EAS	2	1	1	rs113579227	0.959322	142195993	G,NA,NA	A,NA,NA	0.99006,NA,NA	0.110352,NA,NA	0.011168,NA,NA	22.2984,NA,NA	9.8810888252149,NA,NA	ATP1B3	rs113579227	0.959322	0.959322	1	|GTeX_Finemapped=1			0	0.999988	0.499996	0.499999	0.0616199	0.0556694	0.0127267	TRUE	FALSE	FALSE	FALSE	FALSE	FALSE	FALSE	TRUE	FALSE
MCV_Mean_INT	qt	Labs	Labs	mean corpuscular volume (MCV, mean, inv-norm transformed)	3_141960258-142413407	EUR,AFR,EAS	3	33	0.547311	rs75996275	0.314515	141991968	G,NA,NA	A,NA,NA	0.96024,NA,NA	0.047689,NA,NA	0.00567007,NA,NA	16.3897,NA,NA	9.59930252392481,1.9679656840376,NA	ATR	rs116409168,rs35264204,rs36090479,rs112809228,rs28910270,rs35404216,rs116513009,rs114507689,rs150754340,rs28910272,rs28897765,rs113153634,rs28897764,rs111566796,rs28910271,rs34686786,rs112018640	0.0642945,0.0642945,0.0642945,0.0211561,0.0177093,0.0176593,0.0174639,0.0172265,0.0172265,0.0172024,0.0168898,0.0164953,0.0155714,0.0144685,0.0117241,0.0110603,0.00852256	0.413259	1,1,1,1,1,1,1,1,1,1,1,1,1,1,1,1,1	|Promoter=1|ABC=1,|Promoter=1|ABC=1,|Promoter=1|ABC=1,|EpiMap=1|ABC=1,|Exon=1|ABC=1,|ABC=1,|Promoter=1|ABC=1,|ABC=1,|ABC=1,|Exon=1,|Exon=1,|Promoter=1|ABC=1|Cicero=1,|Exon=1,|ABC=1,|Exon=1,|Promoter=1,|Exon=1	rs111795174,rs112070462,rs112514146,rs113207399,rs113303973,rs113354435,rs113731212,rs114177312,rs139948640,rs143627025,rs143738215,rs74923729,rs75996275,rs76661792,rs76964598,rs78824196	0.0137359,0.0238224,0.0144685,0.0144685,0.0204797,0.0174639,0.00904958,0.0144685,0.0136372,0.0110603,0.0168144,0.0171993,0.314515,0.0144685,0.0144685,0.0144685	0.544589	0.999924	0.311025	0.499993	0.0616199	0.0556694	0.0127267	TRUE	FALSE	FALSE	FALSE	FALSE	FALSE	FALSE	TRUE	FALSE
MCV_Mean_INT	qt	Labs	Labs	mean corpuscular volume (MCV, mean, inv-norm transformed)	3_141960258-142413407	EUR,AFR,EAS	4	4	0.870973	rs73228782	0.557617	142341896	G,G,G	A,A,A	0.8618,0.98638,0.90675	0.0515596,0.067244,0.0397771	0.00321029,0.0180006,0.0315252	57.3182,3.72764,0.683952	16.060729716007,3.73565325600258,1.26175567482522	PLS1	rs73228782,rs73228759,rs73228752,rs11709121	0.557617,0.25191,0.133486,0.028098	0.971111	1,1,1,1	|Promoter=1|EpiMap=1,|EpiMap=1,|Promoter=1|ABC=1,|ABC=1			0	0.999998	0.92924	0.302236	0.0616199	0.0556694	0.0127267	TRUE	TRUE	FALSE	TRUE	FALSE	FALSE	FALSE	TRUE	TRUE
MCV_Mean_INT	qt	Labs	Labs	mean corpuscular volume (MCV, mean, inv-norm transformed)	3_156856967-157073966	EUR,AFR,EAS	1	46	0.955112	rs73873800	0.0412893	156897899	G,G,G	A,A,A	0.7435,0.92738,0.6667	-0.0195306,-0.00952115,-0.0134454	0.00253698,0.0080397,0.0194466	13.8607,0.626523,0.310414	-7.6983657734787,-1.18426682587659,-0.691401067538798	CCNL1	rs73873800,rs4680345,rs62276489,rs4413278,rs55835412,rs62276471,rs4680343,rs12492801,rs73154633,rs6441119,rs55828309,rs6799567,rs62274159,rs17552941,rs10936063,rs4383467,rs10936061,rs10936062,rs6441115,rs6441116,rs4371471,rs5003893,rs12635088,rs1500924,rs12636125,rs56672063,rs62276470,rs62276465,rs41272613,rs55646487,rs12497891,rs62276461,rs6806232,rs3935750,rs4608646,rs7633004,rs35910014,rs12496051,rs61149035,rs12634818,rs1995304,rs62276497,rs12496111	0.0412893,0.0361093,0.0346546,0.0315517,0.0315517,0.0315517,0.0313996,0.0303796,0.0297841,0.0297603,0.0283777,0.0274281,0.0272498,0.0270628,0.024822,0.0245925,0.0231644,0.0231644,0.0231644,0.0231644,0.0231526,0.0231526,0.0225454,0.0200972,0.0200386,0.0198082,0.0183042,0.0172953,0.0172941,0.0168512,0.0161727,0.0161727,0.0161727,0.0153877,0.0150592,0.0126988,0.00569304,0.00516435,0.00501573,0.00501213,0.00501213,0.00496328,0.0049029	0.906189	1,1,1,1,1,1,1,0.981,1,1,1,1,1,1,1,1,1,1,1,1,1,1,1,1,1,1,1,1,1,1,0.965,1,1,0.769,1,0.513,0.962,1,1,1,1,1,1	|eQTLGen_Finemapped=1,|ABC=1,|eQTLGen_Finemapped=1,|eQTLGen_Finemapped=1,|eQTLGen_Finemapped=1,|eQTLGen_Finemapped=1,|ABC=1,|Promoter=1,|eQTLGen_Finemapped=1|EpiMap=1,|ABC=1,|ABC=1,|GTeX_Finemapped=1,|ABC=1,|Exon=1|ABC=1,|eQTLGen_Finemapped=1,|ABC=1,|Promoter=1|ABC=1,|Promoter=1|ABC=1,|Promoter=1|eQTLGen_Finemapped=1,|Promoter=1|eQTLGen_Finemapped=1,|Promoter=1|ABC=1,|Promoter=1|ABC=1,|Promoter=1|ABC=1,|GTeX_Finemapped=1,|EpiMap=1|ABC=1,|eQTLGen_Finemapped=1,|eQTLGen_Finemapped=1,|eQTLGen_Finemapped=1,|Exon=1|eQTLGen_Finemapped=1|EpiMap=1,|GTeX_Finemapped=1|ABC=1,|eQTLGen_Finemapped=1|EpiMap=1|ABC=1,|eQTLGen_Finemapped=1,|eQTLGen_Finemapped=1,|eQTLGen_Finemapped=1,|eQTLGen_Finemapped=1|ABC=1,|ABC=1|Cicero=1,|eQTLGen_Finemapped=1,|eQTLGen_Finemapped=1,|eQTLGen_Finemapped=1,|eQTLGen_Finemapped=1,|eQTLGen_Finemapped=1,|eQTLGen_Finemapped=1,|eQTLGen_Finemapped=1	rs59210914,rs59279023,rs62281379	0.0327666,0.00521979,0.0100764	0.0480628	1	0.248653	0.392706	0.0664974	0.0200762	0.0111468	TRUE	FALSE	FALSE	FALSE	FALSE	FALSE	FALSE	TRUE	FALSE
MCV_Mean_INT	qt	Labs	Labs	mean corpuscular volume (MCV, mean, inv-norm transformed)	3_16928066-16932989	EUR,AFR,EAS	1	3	1	rs1992383	0.824337	16928137	G,G,G	C,C,C	0.92843,0.8548,0.9127	0.0628455,0.0177218,0.0836309	0.00429795,0.00592218,0.0324755	47.6932,2.55792,1.99921	14.6222036086972,2.99244534951656,2.57519976597743	PLCL2	rs1992383,rs1992382,rs1992381	0.824337,0.0938047,0.0708441	0.988986	1,1,1	|ABC=1,|ABC=1,|ABC=1			0	1	0.287965	0.238024	0.000335874	6.4741e-09	0.00135816	TRUE	FALSE	FALSE	FALSE	FALSE	FALSE	FALSE	TRUE	FALSE
MCV_Mean_INT	qt	Labs	Labs	mean corpuscular volume (MCV, mean, inv-norm transformed)	3_16928066-16932989	EUR,AFR,EAS	2	1	1	rs79768293	1	16930976	C,C,NA	T,T,NA	0.94334,0.93797,NA	0.0267679,0.046569,NA	0.00479213,0.00864971,NA	7.63332,7.13728,NA	5.58580422484365,5.38387992198582,NA	PLCL2	rs79768293	1	1	1	|ABC=1			0	1	0.736541	0.5	0.000335874	6.4741e-09	0.00135816	TRUE	FALSE	FALSE	FALSE	FALSE	FALSE	FALSE	TRUE	FALSE
MCV_Mean_INT	qt	Labs	Labs	mean corpuscular volume (MCV, mean, inv-norm transformed)	3_16928066-16932989	EUR,AFR,EAS	3	3	0.991836	rs79843017	0.499959	16932366	A,A,A	G,G,G	0.97217,0.98411,0.93552	0.0918009,0.0553901,0.118703	0.00673556,0.0166845,0.0373239	41.5717,3.04545,2.83241	13.6292899179875,3.31985375648057,3.18034824870927	PLCL2	rs79843017,rs114893614,rs79638618	0.499959,0.258907,0.241134	1	1,1,1	|EpiMap=1|ABC=1,|EpiMap=1|ABC=1,|EpiMap=1			0	1	0.902819	0.937736	0.000335874	6.4741e-09	0.00135816	TRUE	TRUE	TRUE	TRUE	TRUE	TRUE	TRUE	TRUE	TRUE
MCV_Mean_INT	qt	Labs	Labs	mean corpuscular volume (MCV, mean, inv-norm transformed)	3_16928066-16932989	EUR,AFR,EAS	4	1	1	rs77605149	0.954947	16931539	NA,C,NA	NA,A,NA	NA,0.95008,NA	NA,0.0513382,NA	NA,0.00958031,NA	NA,7.07669,NA	NA,5.35872012492289,NA	PLCL2	rs77605149	0.954947	0.954947	1	|EpiMap=1			0	0.283548	0.576939	0.411888	0.000335874	6.4741e-09	0.00135816	FALSE	FALSE	FALSE	FALSE	FALSE	FALSE	FALSE	FALSE	FALSE
MCV_Mean_INT	qt	Labs	Labs	mean corpuscular volume (MCV, mean, inv-norm transformed)	3_169458572-169580157	EUR,AFR,EAS	1	9	0.992054	rs10936600	0.178162	169514585	A,A,T	T,T,A	0.7575,0.94024,0.5784	-0.0358432,0.00464357,0.0281406	0.00258496,0.00880181,0.0185636	42.9926,0.223446,0.887583	-13.8911627259223,0.119808023182106,1.2904909098742	MYNN	rs28626343,rs7643115,rs11711621,rs7621631,rs3796145,rs1317082,rs35446936,rs3772190	0.177019,0.175754,0.148282,0.12101,0.0992685,0.0219451,0.0194465,0.0173989	0.780124	1,1,1,1,1,1,0.882,1	|GTeX_Finemapped=1,|GTeX_Finemapped=1,|GTeX_Finemapped=1,|GTeX_Finemapped=1,|GTeX_Finemapped=1,|Promoter=1|GTeX_Finemapped=1,|GTeX_Finemapped=1,|GTeX_Finemapped=1	rs10936600	0.178162	0.178162	1	0.30798	0.529278	0.102233	0.0231079	0.00789116	FALSE	FALSE	FALSE	FALSE	FALSE	FALSE	FALSE	FALSE	FALSE
MCV_Mean_INT	qt	Labs	Labs	mean corpuscular volume (MCV, mean, inv-norm transformed)	3_171314890-171483730	EUR,AFR,EAS	1	8	0.942613	rs3774045	0.321821	171332570	C,A,C	A,C,A	0.6054,0.77,0.6458	-0.0200094,0.0105008,-0.0421991	0.00226674,0.00495778,0.019167	17.9701,1.46633,1.55769	-8.8273908785304,2.1180447700382,-2.20165388428027	TNIK	rs3774045,rs7631698	0.321821,0.313583	0.635404	1,1	|EpiMap=1,|EpiMap=1	rs3774034,rs7626797,rs7632685,rs9822322,rs9869289,rs9881788	0.00899556,0.0108549,0.0180628,0.105728,0.00794145,0.16774	0.319323	1	0.75643	0.627668	0.0672683	0.00624585	0.00218188	TRUE	FALSE	FALSE	FALSE	FALSE	FALSE	FALSE	TRUE	FALSE
MCV_Mean_INT	qt	Labs	Labs	mean corpuscular volume (MCV, mean, inv-norm transformed)	3_171314890-171483730	EUR,AFR,EAS	2	4	0.856691	rs6769444	0.83336	171477591	C,C,C	T,T,T	0.8638,0.8654,0.5923	0.0230516,-0.000297644,0.0303408	0.00323003,0.00611316,0.0186546	12.0194,0.0172011,0.98358	7.13665198156054,-0.0486890577050167,1.62645138464507	PLD1	rs6769444,rs416158,rs360399,rs6773529	0.83336,0.0764576,0.0396181,0.0201285	0.969564	1,1,1,1	|GTeX_Finemapped=1,|GTeX_Finemapped=1,|GTeX_Finemapped=1,|GTeX_Finemapped=1			0	1	0.287763	0.34161	0.0672683	0.00624585	0.00218188	TRUE	FALSE	FALSE	FALSE	FALSE	FALSE	FALSE	TRUE	FALSE
MCV_Mean_INT	qt	Labs	Labs	mean corpuscular volume (MCV, mean, inv-norm transformed)	3_172274232-172294500	EUR,AFR,EAS	1	1	1	rs79287178	1	172294500	G,NA,NA	A,NA,NA	0.97416,NA,NA	0.0483558,NA,NA	0.00698296,NA,NA	11.36,NA,NA	6.92482843951562,NA,NA	TNFSF10	rs79287178	1	1	1	|GTeX_Finemapped=1			0	1	0.5	0.5	0.0391033	3.68401e-06	6.4741e-09	TRUE	FALSE	FALSE	FALSE	FALSE	FALSE	FALSE	TRUE	FALSE
MCV_Mean_INT	qt	Labs	Labs	mean corpuscular volume (MCV, mean, inv-norm transformed)	3_178665861-178925016	EUR,AFR,EAS	1	3	0.991015	rs4955801	0.81471	178810499	C,C,C	T,T,T	0.7664,0.98411,0.94544	0.029975,0.051062,-0.0375616	0.00261841,0.0166845,0.040362	29.6178,2.65559,0.453395	11.4477870157844,3.06044532350385,-0.930617907933204	KCNMB2	rs4955801,rs6784495	0.81471,0.0816873	0.896397	1,0.789	|GTeX_Finemapped=1,|GTeX_Finemapped=1	rs2699887	0.102704	0.102704	1	0.943727	0.413071	0.0663059	0.0748403	0.0118429	TRUE	TRUE	FALSE	TRUE	FALSE	FALSE	FALSE	TRUE	TRUE
MCV_Mean_INT	qt	Labs	Labs	mean corpuscular volume (MCV, mean, inv-norm transformed)	3_178665861-178925016	EUR,AFR,EAS	2	1	1	rs78936294	0.999991	178752901	T,T,NA	C,C,NA	0.96123,0.994705,NA	-0.0427874,-0.0522843,NA	0.00573904,0.0287486,NA	13.048,1.1614,NA	-7.45549778360144,-1.8186729092895,NA	ZMAT3	rs78936294	0.999991	0.999991	1	|ABC=1			0	1	0.667358	0.5	0.0663059	0.0748403	0.0118429	TRUE	FALSE	FALSE	FALSE	FALSE	FALSE	FALSE	TRUE	FALSE
MCV_Mean_INT	qt	Labs	Labs	mean corpuscular volume (MCV, mean, inv-norm transformed)	3_178665861-178925016	EUR,AFR,EAS	3	1	1	rs150817108	0.999999	178865923	G,NA,NA	A,NA,NA	0.97416,NA,NA	0.0551348,NA,NA	0.00698296,NA,NA	14.5393,NA,NA	7.8956201954472,NA,NA	PIK3CA	rs150817108	0.999999	0.999999	1	|Exon=1|ABC=1			0	1	0.5	0.5	0.0663059	0.0748403	0.0118429	TRUE	FALSE	FALSE	FALSE	FALSE	FALSE	FALSE	TRUE	FALSE
MCV_Mean_INT	qt	Labs	Labs	mean corpuscular volume (MCV, mean, inv-norm transformed)	3_183626502-183745663	EUR,AFR,EAS	1	10	0.805618	rs2872246	0.339964	183738460	C,C,C	A,A,A	0.5726,0.7927,0.8522	0.0242692,0.022985,0.00858667	0.00223954,0.00514686,0.0258297	26.6372,5.0982,0.131026	10.8366896773445,4.46582965147682,0.332433981037333	ABCC5	rs2872246,rs2313211,rs9869029,rs1401999,rs939338,rs7620350,rs939336	0.339964,0.246223,0.149573,0.0410826,0.0170037,0.00922828,0.00892891	0.812003	1,1,1,1,1,1,1	|GTeX_Finemapped=1,|GTeX_Finemapped=1|eQTLGen_Finemapped=1,|Promoter=1|GTeX_Finemapped=1|ABC=1|Cicero=1,|GTeX_Finemapped=1,|Exon=1|EpiMap=1,|GTeX_Finemapped=1,|Exon=1	rs6802849,rs7625464,rs939339	0.0280554,0.0854849,0.029978	0.143518	1	0.969866	0.284761	0.128286	0.0176487	0.00551538	FALSE	TRUE	FALSE	FALSE	FALSE	FALSE	FALSE	TRUE	FALSE
MCV_Mean_INT	qt	Labs	Labs	mean corpuscular volume (MCV, mean, inv-norm transformed)	3_185488303-185538006	EUR,AFR,EAS	1	10	1	rs73061095	0.181808	185516807	T,G,T	G,T,G	0.6958,0.8487,0.7371	0.0286979,-8.51989e-05,0.0454812	0.00240813,0.00582238,0.0208242	32.0159,0.00510024,1.53823	11.9170891936897,-0.0146330023117694,2.18405508975135	IGF2BP2	rs73061095,rs9808924,rs4402960,rs1470580,rs9841201,rs6765808,rs6786649,rs4686696,rs150111048	0.181808,0.181641,0.164374,0.128775,0.113526,0.072395,0.0327057,0.0324827,0.0185754	0.926283	1,1,1,1,1,1,1,1,1	|ABC=1,|ABC=1,|EpiMap=1,|EpiMap=1,|EpiMap=1,|ABC=1,|ABC=1,|ABC=1,|ABC=1	rs7646518	0.0326316	0.0326316	1	0.266815	0.649142	0.00927314	0.0085629	0.00494674	TRUE	FALSE	FALSE	FALSE	FALSE	FALSE	FALSE	TRUE	FALSE
MCV_Mean_INT	qt	Labs	Labs	mean corpuscular volume (MCV, mean, inv-norm transformed)	3_195776976-195836575	EUR,AFR,EAS	1	3	1	rs406271	0.502679	195776976	T,T,T	C,C,C	0.6511,0.6974,0.8403	0.0660797,0.0306734,-0.0178114	0.00232449,0.00454173,0.025024	177.036,10.8412,0.321842	28.4276120783484,6.75368196700376,-0.711772698209719	TFRC	rs406271,rs3933	0.502679,0.173269	0.675948	0.981,0.982	|Exon=1,|Exon=1|ABC=1	rs557527	0.283305	0.283305	1	1	0.336678	0.0723842	0.018908	0.00759489	TRUE	TRUE	FALSE	TRUE	FALSE	FALSE	FALSE	TRUE	TRUE
MCV_Mean_INT	qt	Labs	Labs	mean corpuscular volume (MCV, mean, inv-norm transformed)	3_195776976-195836575	EUR,AFR,EAS	2	1	1	rs3827554	1	195809116	C,A,A	A,C,C	0.6799,0.553,0.6825	0.0580098,0.000248731,-0.0159816	0.00237485,0.00419643,0.0196926	131.051,0.0210277,0.379813	24.4267216876855,0.0592720479073879,-0.811553578501569	TFRC	rs3827554	1	1	1	|Promoter=1|ABC=1			0	1	1	0.333188	0.0723842	0.018908	0.00759489	TRUE	TRUE	FALSE	TRUE	FALSE	FALSE	FALSE	TRUE	TRUE
MCV_Mean_INT	qt	Labs	Labs	mean corpuscular volume (MCV, mean, inv-norm transformed)	3_195776976-195836575	EUR,AFR,EAS	3	1	1	rs480760	1	195798258	C,C,NA	T,T,NA	0.9672,0.6566,NA	-0.0393533,-0.0258523,NA	0.00622022,0.00439386,NA	9.60116,8.39671,NA	-6.32667333309754,-5.8837332095242,NA	TFRC	rs480760	1	1	1	|Exon=1			0	0.999998	1	0.5	0.0723842	0.018908	0.00759489	TRUE	TRUE	FALSE	TRUE	FALSE	FALSE	FALSE	TRUE	TRUE
MCV_Mean_INT	qt	Labs	Labs	mean corpuscular volume (MCV, mean, inv-norm transformed)	3_195875397-195925458	EUR,AFR,EAS	1	4	1	rs2015708	0.601742	195917964	C,C,C	T,T,T	0.8499,0.993192,0.504	0.0717308,0.177487,0.0154902	0.00310189,0.0253729,0.0183346	117.584,11.5768,0.399914	23.1248690314615,6.99514048453271,0.844861627742083	TFRC	rs2015708,rs9834661,rs9824251	0.601742,0.292473,0.0441342	0.938349	1,0.929,1	|eQTLGen_Finemapped=1,|eQTLGen_Finemapped=1,|eQTLGen_Finemapped=1|ABC=1	rs62410535	0.0498434	0.0498434	1	1	0.291514	0.141241	0.0471461	0.0147261	FALSE	TRUE	FALSE	FALSE	FALSE	FALSE	FALSE	TRUE	FALSE
MCV_Mean_INT	qt	Labs	Labs	mean corpuscular volume (MCV, mean, inv-norm transformed)	3_195875397-195925458	EUR,AFR,EAS	2	1	1	rs185755921	1	195911589	C,NA,NA	T,NA,NA	0.98608,NA,NA	0.0754364,NA,NA	0.00945639,NA,NA	14.8251,NA,NA	7.9772936606887,NA,NA	SLC51A	rs185755921	1	1	1	|GTeX_Finemapped=1			0	1	0.5	0.5	0.141241	0.0471461	0.0147261	FALSE	FALSE	FALSE	FALSE	FALSE	FALSE	FALSE	FALSE	FALSE
MCV_Mean_INT	qt	Labs	Labs	mean corpuscular volume (MCV, mean, inv-norm transformed)	3_195875397-195925458	EUR,AFR,EAS	3	1	1	rs80087324	1	195877243	C,NA,NA	T,NA,NA	0.97117,NA,NA	-0.0594628,NA,NA	0.00662112,NA,NA	18.5705,NA,NA	-8.98077666618337,NA,NA	TM4SF19	rs80087324	1	1	1	|Cicero=1			0	1	0.5	0.5	0.141241	0.0471461	0.0147261	FALSE	FALSE	FALSE	FALSE	FALSE	FALSE	FALSE	FALSE	FALSE
MCV_Mean_INT	qt	Labs	Labs	mean corpuscular volume (MCV, mean, inv-norm transformed)	3_195875397-195925458	EUR,AFR,EAS	4	1	1	rs78180666	0.999992	195895972	T,NA,NA	C,NA,NA	0.92545,NA,NA	-0.0297528,NA,NA	0.00421794,NA,NA	11.7594,NA,NA	-7.05386989857608,NA,NA	LINC00885	rs78180666	0.999992	0.999992	1	|ABC=1			0	0.999972	0.499995	0.499998	0.141241	0.0471461	0.0147261	FALSE	FALSE	FALSE	FALSE	FALSE	FALSE	FALSE	FALSE	FALSE
MCV_Mean_INT	qt	Labs	Labs	mean corpuscular volume (MCV, mean, inv-norm transformed)	3_195875397-195925458	EUR,AFR,EAS	5	1	1	rs112308066	0.987366	195886801	C,NA,NA	T,NA,NA	0.98211,NA,NA	-0.063309,NA,NA	0.00835826,NA,NA	13.4428,NA,NA	-7.57442338477147,NA,NA	LINC00885	rs112308066	0.987366	0.987366	1	|Exon=1|ABC=1			0	0.965277	0.494688	0.498174	0.141241	0.0471461	0.0147261	FALSE	FALSE	FALSE	FALSE	FALSE	FALSE	FALSE	FALSE	FALSE
MCV_Mean_INT	qt	Labs	Labs	mean corpuscular volume (MCV, mean, inv-norm transformed)	3_195875397-195925458	EUR,AFR,EAS	6	1	1	rs12488064	0.995504	195916986	C,C,C	G,G,G	0.834,0.7935,0.6667	0.0137318,0.00928659,-0.0232643	0.00297758,0.00515422,0.0194466	5.39865,1.14517,0.635312	4.61173167471571,1.8017449779016,-1.19631709399072	SLC51A	rs12488064	0.995504	0.995504	0.655	|EpiMap=1			0	0.998618	0.434622	0.388504	0.141241	0.0471461	0.0147261	FALSE	FALSE	FALSE	FALSE	FALSE	FALSE	FALSE	FALSE	FALSE
MCV_Mean_INT	qt	Labs	Labs	mean corpuscular volume (MCV, mean, inv-norm transformed)	3_195875397-195925458	EUR,AFR,EAS	7	1	1	rs62410505	0.994612	195890755	G,NA,NA	A,NA,NA	0.95427,NA,NA	0.0463828,NA,NA	0.00530353,NA,NA	17.6541,NA,NA	8.74564676734175,NA,NA	TFRC	rs62410505	0.994612	0.994612	0.487	|EpiMap=1			0	0.9865	0.498091	0.498982	0.141241	0.0471461	0.0147261	FALSE	FALSE	FALSE	FALSE	FALSE	FALSE	FALSE	FALSE	FALSE
MCV_Mean_INT	qt	Labs	Labs	mean corpuscular volume (MCV, mean, inv-norm transformed)	3_20105426-20105673	EUR,AFR,EAS	1	1	1	rs12636078	0.999539	20105673	G,A,A	A,G,G	0.6809,0.6089,0.5694	-0.0277404,0.0158053,0.028195	0.00237682,0.00427543,0.0185132	30.7476,3.66082,0.893584	-11.6712245773765,3.69677435953811,1.5229673962362	KAT2B	rs12636078	0.999539	0.999539	1	|GTeX_Finemapped=1|eQTLGen_Finemapped=1			0	1	0.576661	0.372319	6.4741e-09	6.4741e-09	6.4741e-09	TRUE	FALSE	FALSE	FALSE	FALSE	FALSE	FALSE	TRUE	FALSE
MCV_Mean_INT	qt	Labs	Labs	mean corpuscular volume (MCV, mean, inv-norm transformed)	3_20105426-20105673	EUR,AFR,EAS	2	2	0.954219	rs2948097	0.910581	20105426	G,A,A	A,G,G	0.7753,0.5492,0.5486	-0.0294682,0.0142282,0.027303	0.00265439,0.00419314,0.0184212	27.9098,3.16066,0.859179	-11.1016843794619,3.39320890788288,1.48215099993486	KAT2B	rs2948097,rs12636078	0.910581,0.0894187	1	1,1	|GTeX_Finemapped=1,|GTeX_Finemapped=1|eQTLGen_Finemapped=1			0	0.975363	0.21274	0.365005	6.4741e-09	6.4741e-09	6.4741e-09	TRUE	FALSE	FALSE	FALSE	FALSE	FALSE	FALSE	TRUE	FALSE
MCV_Mean_INT	qt	Labs	Labs	mean corpuscular volume (MCV, mean, inv-norm transformed)	3_24341264-24357286	EUR,AFR,EAS	1	1	1	rs869785	1	24347800	C,C,C	T,T,T	0.667,0.7632,0.8313	0.0722601,0.0334586,0.025387	0.0023508,0.0049078,0.0244788	206.759,11.033,0.52333	30.7385145482389,6.81743347324667,1.0371014919032	THRB	rs869785	1	1	1	|EpiMap=1			0	1	0.746726	0.320093	0.0192318	0.00993529	0.00952824	TRUE	FALSE	FALSE	FALSE	FALSE	FALSE	FALSE	TRUE	FALSE
MCV_Mean_INT	qt	Labs	Labs	mean corpuscular volume (MCV, mean, inv-norm transformed)	3_24341264-24357286	EUR,AFR,EAS	2	1	1	rs199549197	0.994001	24341276	T,T,T	A,A,A	0.6938,0.90318,0.7976	0.0701638,0.0549419,0.0437584	0.00240371,0.00705549,0.0228154	186.583,14.1639,1.25869	29.1897941099384,7.78711329758812,1.91793262445541	RPL15	rs199549197	0.994001	0.994001	0.655	|EpiMap=1			0	1	0.999999	0.705907	0.0192318	0.00993529	0.00952824	TRUE	TRUE	FALSE	TRUE	FALSE	FALSE	FALSE	TRUE	TRUE
MCV_Mean_INT	qt	Labs	Labs	mean corpuscular volume (MCV, mean, inv-norm transformed)	3_24341264-24357286	EUR,AFR,EAS	3	1	1	rs62255361	0.99999	24349423	G,G,G	A,A,A	0.6352,0.6029,0.5357	-0.0297741,-0.014623,-0.0138618	0.00230154,0.00426407,0.0183809	37.5533,3.21821,0.346052	-12.9365989728617,-3.42935270762441,-0.754141527346322	THRB	rs62255361	0.99999	0.99999	1	|EpiMap=1			0	1	0.121243	0.306061	0.0192318	0.00993529	0.00952824	TRUE	FALSE	FALSE	FALSE	FALSE	FALSE	FALSE	TRUE	FALSE
MCV_Mean_INT	qt	Labs	Labs	mean corpuscular volume (MCV, mean, inv-norm transformed)	3_24341264-24357286	EUR,AFR,EAS	4	1	1	rs6800549	0.999766	24348270	C,C,C	T,T,T	0.91352,0.7632,0.93056	-0.0385592,-0.0233958,-0.073464	0.00394171,0.0049078,0.036062	21.8727,5.7283,1.38055	-9.782353344107,-4.76706467256204,-2.03715822749709	THRB	rs6800549	0.999766	0.999766	1	|EpiMap=1			0	0.991153	0.904271	0.656644	0.0192318	0.00993529	0.00952824	TRUE	TRUE	FALSE	TRUE	FALSE	FALSE	FALSE	TRUE	TRUE
MCV_Mean_INT	qt	Labs	Labs	mean corpuscular volume (MCV, mean, inv-norm transformed)	3_38208003-38331068	EUR,AFR,EAS	1	1	1	rs272577	1	38208003	G,G,NA	T,T,NA	0.90656,0.994705,NA	0.0559951,0.050326,NA	0.00380659,0.0287486,NA	48.255,1.09679,NA	14.7100423213427,1.75055480962551,NA	OXSR1	rs272577	1	1	1	|Promoter=1|ABC=1			0	1	0.451221	0.5	0.0625561	0.0081491	0.0062524	TRUE	FALSE	FALSE	FALSE	FALSE	FALSE	FALSE	TRUE	FALSE
MCV_Mean_INT	qt	Labs	Labs	mean corpuscular volume (MCV, mean, inv-norm transformed)	3_38208003-38331068	EUR,AFR,EAS	2	2	1	rs6599079	0.892631	38271881	C,C,C	T,T,T	0.8867,0.5416,0.92361	-0.034486,-0.0176443,0.054036	0.00349541,0.00418731,0.0345115	22.2336,4.60006,0.930296	-9.86608151833405,-4.21375537039293,1.56573895657969	OXSR1	rs6599079	0.892631	0.892631	1	|Exon=1	rs3925158	0.107369	0.107369	1	0.993212	0.521936	0.0625561	0.0081491	0.0062524	TRUE	TRUE	FALSE	TRUE	FALSE	FALSE	FALSE	TRUE	TRUE
MCV_Mean_INT	qt	Labs	Labs	mean corpuscular volume (MCV, mean, inv-norm transformed)	3_38208003-38331068	EUR,AFR,EAS	3	2	0.983014	rs272576	0.871794	38258179	C,C,C	T,T,T	0.93738,0.9826,0.94147	-0.0380513,-0.00228314,-0.0341954	0.00457285,0.0159564,0.0390512	16.0598,0.0524577,0.418828	-8.32113452223449,-0.143086159785415,-0.875655549637399	OXSR1	rs272576,rs156261	0.871794,0.090038	0.961832	1,1	|GTeX_Finemapped=1,|GTeX_Finemapped=1|eQTLGen_Finemapped=1|EpiMap=1			0	1	0.245444	0.352484	0.0625561	0.0081491	0.0062524	TRUE	FALSE	FALSE	FALSE	FALSE	FALSE	FALSE	TRUE	FALSE
MCV_Mean_INT	qt	Labs	Labs	mean corpuscular volume (MCV, mean, inv-norm transformed)	3_45904548-46157154	EUR,AFR,EAS	1	1	1	rs1471962	0.99305	45949187	G,G,NA	C,C,NA	0.837,0.992436,NA	0.0196672,0.0199218,NA	0.00299947,0.0240807,NA	10.2601,0.389263,NA	6.55689171753676,0.827293226525807,NA	CCR9	rs1471962	0.99305	0.99305	1	|EpiMap=1			0	0.999461	0.294895	0.49929	0.0753456	0.043327	0.0526207	TRUE	FALSE	FALSE	FALSE	FALSE	FALSE	FALSE	TRUE	FALSE
MCV_Mean_INT	qt	Labs	Labs	mean corpuscular volume (MCV, mean, inv-norm transformed)	3_45904548-46157154	EUR,AFR,EAS	2	5	1	rs1392296	0.394125	46143930	G,G,G	A,A,A	0.663,0.7769,0.94048	-0.0140047,0.0113624,0.00467172	0.00234385,0.00501146,0.0387454	8.63834,1.63129,0.0438182	-5.97508372976086,2.26728338647819,0.12057482952815	CXCR6	rs1392296,rs1392298,rs1392297,rs6774629,rs9869609	0.394125,0.151281,0.150433,0.150433,0.133413	0.979685	0.882,0.721,0.882,0.658,0.798	|GTeX_Finemapped=1,|GTeX_Finemapped=1,|GTeX_Finemapped=1,|GTeX_Finemapped=1,|GTeX_Finemapped=1			0	0.99782	0.979045	0.348968	0.0753456	0.043327	0.0526207	TRUE	TRUE	FALSE	TRUE	FALSE	FALSE	FALSE	TRUE	TRUE
MCV_Mean_INT	qt	Labs	Labs	mean corpuscular volume (MCV, mean, inv-norm transformed)	3_46988561-47534109	EUR,AFR,EAS	1	2	0.874095	rs7648696	0.695298	47482222	C,C,C	T,T,T	0.6004,0.7837,0.6766	0.0224136,0.00481095,0.0142121	0.00226187,0.0050675,0.019597	22.4211,0.465427,0.329458	9.90932281696119,0.949373458312777,0.725218145634536	ELP6	rs7648696	0.695298	0.695298	0.798	|GTeX_Finemapped=1	rs13063578	0.255953	0.255953	1	0.292618	0.372572	0.0846977	0.0685851	0.0121625	TRUE	FALSE	FALSE	FALSE	FALSE	FALSE	FALSE	TRUE	FALSE
MCV_Mean_INT	qt	Labs	Labs	mean corpuscular volume (MCV, mean, inv-norm transformed)	3_46988561-47534109	EUR,AFR,EAS	2	1	1	rs115782441	0.982118	47463859	C,NA,NA	T,NA,NA	0.99006,NA,NA	-0.0763069,NA,NA	0.011168,NA,NA	11.0789,NA,NA	-6.83263789398281,NA,NA	SCAP	rs115782441	0.982118	0.982118	0.99	|Promoter=1			0	0.999996	0.499998	0.499996	0.0846977	0.0685851	0.0121625	TRUE	FALSE	FALSE	FALSE	FALSE	FALSE	FALSE	TRUE	FALSE
MCV_Mean_INT	qt	Labs	Labs	mean corpuscular volume (MCV, mean, inv-norm transformed)	3_46988561-47534109	EUR,AFR,EAS	3	1	1	rs141640701	0.991113	47388799	G,NA,NA	A,NA,NA	0.991054,NA,NA	-0.0676423,NA,NA	0.0117662,NA,NA	8.04645,NA,NA	-5.74886539409495,NA,NA	KLHL18	rs141640701	0.991113	0.991113	0.655	|EpiMap=1			0	0.997349	0.499842	0.498863	0.0846977	0.0685851	0.0121625	TRUE	FALSE	FALSE	FALSE	FALSE	FALSE	FALSE	TRUE	FALSE
MCV_Mean_INT	qt	Labs	Labs	mean corpuscular volume (MCV, mean, inv-norm transformed)	3_49166069-49798864	EUR,AFR,EAS	1	54	0.973626	rs11130190	0.0644385	49402137	C,C,NA	T,T,NA	0.7684,0.7179,NA	-0.0382744,-0.0149829,NA	0.00262626,0.00463621,NA	47.3841,2.90991,NA	-14.5737284198823,-3.23171297244948,NA	AMT	rs11130190,rs4955413,rs4955440,rs11720657,rs4855837,rs1982861,rs9811047,rs2312462,rs13088309,rs10865956,rs4855838,rs4052546,rs4241407,rs11130204,rs62261183,rs9871024,rs7355800,rs7644148,rs6446262,rs113741748,rs13322887,rs8897,rs56127630,rs62259933,rs11710434,rs7620024,rs9842132,rs2140270,rs6785045,rs7648995,rs9861027,rs2177268,rs1106620,rs11720542,rs9817807,rs74471041,rs9847585,rs6796147,rs6769744,rs11719762	0.0644385,0.0630876,0.0628214,0.0550552,0.0472861,0.0468685,0.0437786,0.0423577,0.031265,0.0274148,0.0269079,0.0234651,0.0217127,0.0092175,0.00854126,0.00834947,0.00834127,0.00785939,0.00735306,0.00659323,0.00641045,0.00634765,0.00582814,0.00562021,0.0055144,0.00529192,0.00527174,0.00518479,0.00518479,0.00518479,0.00518479,0.00513317,0.00509344,0.00471009,0.00459697,0.00384907,0.0037952,0.00209781,0.00208766,0.00205584	0.707157	1,1,0.882,1,1,0.97,1,1,1,1,1,1,1,1,1,1,1,1,1,1,0.798,1,1,1,1,1,0.769,0.945,0.97,1,1,1,1,1,1,0.798,1,1,1,1	|GTeX_Finemapped=1|eQTLGen_Finemapped=1,|GTeX_Finemapped=1,|GTeX_Finemapped=1,|GTeX_Finemapped=1|eQTLGen_Finemapped=1,|GTeX_Finemapped=1,|GTeX_Finemapped=1|eQTLGen_Finemapped=1,|GTeX_Finemapped=1,|GTeX_Finemapped=1,|GTeX_Finemapped=1,|GTeX_Finemapped=1,|GTeX_Finemapped=1,|GTeX_Finemapped=1,|GTeX_Finemapped=1,|GTeX_Finemapped=1,|GTeX_Finemapped=1,|GTeX_Finemapped=1,|GTeX_Finemapped=1,|GTeX_Finemapped=1,|GTeX_Finemapped=1|eQTLGen_Finemapped=1,|GTeX_Finemapped=1,|GTeX_Finemapped=1,|Promoter=1|GTeX_Finemapped=1|ABC=1,|GTeX_Finemapped=1|eQTLGen_Finemapped=1,|GTeX_Finemapped=1,|GTeX_Finemapped=1,|GTeX_Finemapped=1|eQTLGen_Finemapped=1,|eQTLGen_Finemapped=1,|GTeX_Finemapped=1|eQTLGen_Finemapped=1,|GTeX_Finemapped=1|eQTLGen_Finemapped=1,|GTeX_Finemapped=1|eQTLGen_Finemapped=1,|GTeX_Finemapped=1|eQTLGen_Finemapped=1,|GTeX_Finemapped=1|eQTLGen_Finemapped=1|EpiMap=1,|GTeX_Finemapped=1,|GTeX_Finemapped=1,|GTeX_Finemapped=1|eQTLGen_Finemapped=1,|GTeX_Finemapped=1,|GTeX_Finemapped=1,|GTeX_Finemapped=1|eQTLGen_Finemapped=1,|GTeX_Finemapped=1,|GTeX_Finemapped=1|eQTLGen_Finemapped=1	rs12583,rs3448,rs4855853,rs4955424,rs4955425,rs4955430,rs6446275,rs72934271,rs892974,rs9654010,rs9812360,rs9834535,rs9860055,rs9881860	0.00796103,0.0601819,0.0470702,0.00284325,0.00219873,0.0313251,0.00655332,0.00935485,0.00791713,0.00663564,0.00735306,0.0464594,0.00631235,0.00219258	0.244359	1	0.722218	0.445863	0.118224	0.0504469	0.0178048	FALSE	FALSE	FALSE	FALSE	FALSE	FALSE	FALSE	FALSE	FALSE
MCV_Mean_INT	qt	Labs	Labs	mean corpuscular volume (MCV, mean, inv-norm transformed)	3_49166069-49798864	EUR,AFR,EAS	2	3	1	rs138073187	0.465661	49247045	C,NA,NA	T,NA,NA	0.98012,NA,NA	-0.0764596,NA,NA	0.00793694,NA,NA	21.2381,NA,NA	-9.63338515851197,NA,NA	MST1R	rs138073187,rs78230571	0.465661,0.266854	0.732515	1,0.798	|GTeX_Finemapped=1,|GTeX_Finemapped=1	rs147025639	0.267485	0.267485	1	0.5	0.5	0.118224	0.0504469	0.0178048	FALSE	FALSE	FALSE	FALSE	FALSE	FALSE	FALSE	FALSE	FALSE
MCV_Mean_INT	qt	Labs	Labs	mean corpuscular volume (MCV, mean, inv-norm transformed)	3_56543750-56773423	EUR,AFR,EAS	1	5	0.986262	rs6773931	0.282406	56735180	C,A,A	A,C,C	0.5835,0.8858,0.8651	-0.0169955,0.00338988,-0.0379725	0.00224736,0.00655988,0.0268341	13.4027,0.218012,0.803976	-7.56242880535384,0.516759452916822,-1.41508379263698	FAM208A	rs6773931,rs1844477,rs6773823,rs9311614,rs1565375	0.282406,0.270097,0.255706,0.0843577,0.0601048	0.952671	1,1,1,1,0.798	|GTeX_Finemapped=1,|GTeX_Finemapped=1,|GTeX_Finemapped=1,|GTeX_Finemapped=1,|GTeX_Finemapped=1			0	1	0.188915	0.47991	0.0184176	0.0139771	0.00967297	TRUE	FALSE	FALSE	FALSE	FALSE	FALSE	FALSE	TRUE	FALSE
MCV_Mean_INT	qt	Labs	Labs	mean corpuscular volume (MCV, mean, inv-norm transformed)	3_56543750-56773423	EUR,AFR,EAS	2	21	0.860006	rs11714897	0.101457	56666148	G,G,C	C,C,G	0.7018,0.5113,0.5417	-0.00741582,-0.0154188,-0.0216062	0.00242181,0.00417386,0.0183981	2.65798,3.65631,0.619346	-3.06209818276413,-3.69413444629192,-1.17437126659818	CCDC66	rs11714897,rs11714608,rs2054988,rs13097030,rs9985253,rs2054987,rs58160140,rs72877266,rs9881005,rs7626378,rs12715490,rs9985254,rs12636773,rs7629559	0.101457,0.0806838,0.0670292,0.0616549,0.0427518,0.0334692,0.0303434,0.0298586,0.0249477,0.0245623,0.0161145,0.0154757,0.0148385,0.0086558	0.551842	1,1,1,1,1,1,1,1,1,1,1,1,1,1	|GTeX_Finemapped=1,|GTeX_Finemapped=1,|Promoter=1,|Exon=1,|EpiMap=1,|Promoter=1,|Promoter=1|ABC=1,|Promoter=1|ABC=1,|Exon=1,|ABC=1,|Exon=1,|EpiMap=1,|Exon=1,|Cicero=1	rs10212341,rs1045926,rs11130536,rs57800049,rs6445805,rs6445806,rs9827472	0.0882352,0.0146154,0.0198902,0.0477483,0.0976404,0.0976404,0.0362431	0.402013	0.893433	0.941221	0.42466	0.0184176	0.0139771	0.00967297	TRUE	TRUE	FALSE	TRUE	FALSE	FALSE	FALSE	TRUE	TRUE
MCV_Mean_INT	qt	Labs	Labs	mean corpuscular volume (MCV, mean, inv-norm transformed)	3_66270951-66402866	EUR,AFR,EAS	1	1	1	rs143799820	0.990949	66290096	G,G,G	A,A,A	0.8748,0.8238,0.7004	-0.0317622,-0.00621577,0.0119493	0.00334769,0.00547625,0.0200116	20.6272,0.591154,0.259298	-9.48779606235942,-1.13504131476832,0.597118671170721	SLC25A26	rs143799820	0.990949	0.990949	1	|ABC=1			0	1	0.481267	0.436387	0.134548	0.0154923	0.0172968	FALSE	FALSE	FALSE	FALSE	FALSE	FALSE	FALSE	FALSE	FALSE
MCV_Mean_INT	qt	Labs	Labs	mean corpuscular volume (MCV, mean, inv-norm transformed)	3_71248393-71256309	EUR,AFR,EAS	1	3	1	rs7428558	0.361969	71253307	C,C,C	T,T,T	0.835,0.8533,0.874	-0.017048,0.000830644,-0.0240531	0.0029848,0.005897,0.0276239	7.95106,0.0515961,0.415782	-5.71160546770303,0.140858741733085,-0.870735124294542	GPR27	rs7428558,rs6769225,rs1522172	0.361969,0.329949,0.307955	0.999873	1,1,1	|ABC=1,|ABC=1,|ABC=1			0	0.999912	0.49546	0.400082	0.00114148	6.4741e-09	0.0010985	TRUE	FALSE	FALSE	FALSE	FALSE	FALSE	FALSE	TRUE	FALSE
MCV_Mean_INT	qt	Labs	Labs	mean corpuscular volume (MCV, mean, inv-norm transformed)	3_88097372-88273071	EUR,AFR,EAS	1	16	1	rs4378991	0.826418	88132979	G,G,G	T,T,T	0.835,0.5696,0.8363	0.036495,0.0166792,0.00729042	0.0029848,0.00421382,0.0247754	33.6514,4.12198,0.114323	12.2269498793889,3.95821368734308,0.294260435754821	C3orf38	rs4378991,rs4407422,rs4384978,rs6551271,rs6787824,rs9834501,rs7427704,rs6551278	0.826418,0.00856302,0.00848723,0.00848723,0.00848723,0.00784788,0.0067202,0.00650631	0.881517	1,1,0.721,1,1,1,1,0.502	|GTeX_Finemapped=1,|eQTLGen_Finemapped=1,|GTeX_Finemapped=1,|eQTLGen_Finemapped=1,|eQTLGen_Finemapped=1,|GTeX_Finemapped=1,|eQTLGen_Finemapped=1,|Exon=1|ABC=1	rs4416403,rs4488864,rs4501136,rs4580585,rs7653652,rs9310077,rs9813894,rs9839322	0.00684568,0.009847,0.00734389,0.009847,0.0129787,0.00746095,0.00665832,0.00821508	0.0691966	1	1	0.423488	0.0272642	0.00807289	0.00371776	TRUE	TRUE	FALSE	TRUE	FALSE	FALSE	FALSE	TRUE	TRUE
MCV_Mean_INT	qt	Labs	Labs	mean corpuscular volume (MCV, mean, inv-norm transformed)	4_103391275-103548216	EUR,AFR,EAS	1	14	0.991882	rs980455	0.25272	103418957	T,T,T	C,C,C	0.5964,0.503,0.6171	-0.0179118,-0.00124252,-0.00267589	0.00225817,0.00417287,0.0188585	14.6663,0.115837,0.051996	-7.93199803380613,-0.297761492689684,-0.141893045576265	NFKB1	rs980455,rs3774933,rs17032705,rs6833745,rs72696119,rs3774938,rs2168805,rs1598857,rs1585213,rs10013613,rs6811263,rs28882677,rs10021017,rs10024473	0.25272,0.126347,0.102679,0.0862554,0.0543601,0.0536907,0.0532423,0.0523212,0.0507567,0.0313043,0.0290901,0.0286729,0.0282069,0.0272661	0.976913	1,1,1,1,1,1,1,1,1,0.992,1,1,1,1	|eQTLGen_Finemapped=1,|eQTLGen_Finemapped=1,|GTeX_Finemapped=1,|eQTLGen_Finemapped=1,|Exon=1|eQTLGen_Finemapped=1|ABC=1,|GTeX_Finemapped=1|eQTLGen_Finemapped=1,|eQTLGen_Finemapped=1,|eQTLGen_Finemapped=1,|EpiMap=1,|Promoter=1|eQTLGen_Finemapped=1|ABC=1,|eQTLGen_Finemapped=1,|GTeX_Finemapped=1|eQTLGen_Finemapped=1,|eQTLGen_Finemapped=1,|eQTLGen_Finemapped=1			0	1	0.331334	0.303466	0.0482151	0.0152127	0.010038	TRUE	FALSE	FALSE	FALSE	FALSE	FALSE	FALSE	TRUE	FALSE
MCV_Mean_INT	qt	Labs	Labs	mean corpuscular volume (MCV, mean, inv-norm transformed)	4_110824115-110948011	EUR,AFR,EAS	1	16	0.952711	rs11568994	0.487393	110897535	G,G,G	A,A,A	0.674,0.7557,0.90774	0.0247769,0.00176431,0.0489287	0.00236354,0.0048558,0.0316766	24.9853,0.144875,0.912092	10.4829619976814,0.363340747147741,1.54463231533687	EGF	rs11568994,rs17253063,rs11568972,rs9307347,rs10029654,rs4698800,rs3796945,rs28540029,rs3764861,rs28437404,rs7680062,rs11568903,rs7655579,rs881878,rs4698755,rs7668520	0.487393,0.328769,0.0273405,0.0241454,0.0102785,0.0100069,0.00875628,0.00872924,0.00683489,0.00673141,0.00637985,0.00604949,0.00597225,0.00587622,0.00547928,0.00546306	0.954205	1,1,1,1,1,1,1,1,1,1,1,1,1,1,1,1	|GTeX_Finemapped=1,|GTeX_Finemapped=1|EpiMap=1|ABC=1,|GTeX_Finemapped=1|ABC=1,|GTeX_Finemapped=1,|Exon=1,|ABC=1,|GTeX_Finemapped=1,|GTeX_Finemapped=1,|GTeX_Finemapped=1,|GTeX_Finemapped=1,|GTeX_Finemapped=1,|GTeX_Finemapped=1,|GTeX_Finemapped=1,|GTeX_Finemapped=1|ABC=1,|GTeX_Finemapped=1|ABC=1,|GTeX_Finemapped=1			0	1	0.240116	0.541796	0.0475879	0.010296	0.00448915	TRUE	FALSE	FALSE	FALSE	FALSE	FALSE	FALSE	TRUE	FALSE
MCV_Mean_INT	qt	Labs	Labs	mean corpuscular volume (MCV, mean, inv-norm transformed)	4_120170355-120322011	EUR,AFR,EAS	1	9	0.997834	rs10034579	0.152318	120244029	C,C,C	A,A,A	0.5676,0.5552,0.6518	-0.0158279,0.0019287,-0.0135788	0.00223634,0.00419846,0.0192422	11.8337,0.189795,0.318408	-7.0775910639706,0.45938272604717,-0.705678144910665	FABP2	rs10034579,rs2282688,rs6857641,rs1397613,rs1973598,rs4834771,rs4834770,rs878374	0.152318,0.130332,0.130332,0.130245,0.118888,0.116557,0.0951559,0.0736315	0.947459	1,1,1,1,1,1,1,1	|Promoter=1|ABC=1,|Promoter=1|ABC=1,|Exon=1|ABC=1,|Promoter=1|ABC=1,|Exon=1|ABC=1,|Promoter=1|ABC=1,|Exon=1|ABC=1,|GTeX_Finemapped=1	rs4336213	0.0525299	0.0525299	1	0.267217	0.388073	0.0328293	0.0132421	0.00308222	TRUE	FALSE	FALSE	FALSE	FALSE	FALSE	FALSE	TRUE	FALSE
MCV_Mean_INT	qt	Labs	Labs	mean corpuscular volume (MCV, mean, inv-norm transformed)	4_122661021-122846028	EUR,AFR,EAS	1	18	0.995966	rs3811742	0.214198	122722693	C,C,C	G,G,G	0.6412,0.8828,0.5724	-0.0411561,-0.0189739,-0.0406406	0.00230982,0.00648637,0.0185293	70.2894,2.46314,1.54845	-17.8178819128763,-2.92519544830159,-2.19331545174399	EXOSC9	rs3811742,rs6811867,rs10023020,rs6830443,rs6845901	0.214198,0.0968807,0.070105,0.0688345,0.0542555	0.504274	0.757,0.93,0.93,0.93,0.914	|Promoter=1|ABC=1,|Promoter=1,|Promoter=1,|Promoter=1,|Exon=1	rs10024820,rs11733882,rs13119055,rs13145213,rs13152701,rs17005256,rs3217772,rs35341163,rs4833236,rs5004355,rs9995319,rs9998785,rs9999362	0.0119605,0.0247468,0.00995417,0.0441768,0.0099586,0.0451323,0.011303,0.0363584,0.0688312,0.0861113,0.0129489,0.0107346,0.0820873	0.454304	1	0.900907	0.813833	0.078519	0.0306272	0.0294195	TRUE	TRUE	TRUE	TRUE	TRUE	TRUE	TRUE	TRUE	TRUE
MCV_Mean_INT	qt	Labs	Labs	mean corpuscular volume (MCV, mean, inv-norm transformed)	4_122661021-122846028	EUR,AFR,EAS	2	7	1	rs56083871	0.205777	122670688	C,C,C	T,T,T	0.91551,0.7753,0.95833	0.0253397,0.0130483,0.00162147	0.00398352,0.00499874,0.045873	9.69841,2.04356,0.0124217	6.36113286741374,2.61031780008562,0.0353469361062063	TMEM155	rs56083871,rs73844289,rs56304878,rs112841983,rs57168192,rs77716883,rs73844290	0.205777,0.200373,0.185296,0.104842,0.0972784,0.0972784,0.0832597	0.974104	1,1,1,1,1,1,1	|GTeX_Finemapped=1|ABC=1,|GTeX_Finemapped=1,|GTeX_Finemapped=1,|GTeX_Finemapped=1,|GTeX_Finemapped=1,|GTeX_Finemapped=1,|GTeX_Finemapped=1			0	0.999076	0.72056	0.226842	0.078519	0.0306272	0.0294195	TRUE	FALSE	FALSE	FALSE	FALSE	FALSE	FALSE	TRUE	FALSE
MCV_Mean_INT	qt	Labs	Labs	mean corpuscular volume (MCV, mean, inv-norm transformed)	4_128469565-129461820	EUR,AFR,EAS	1	4	0.684073	rs141930897	0.557144	128767290	A,NA,NA	G,NA,NA	0.98708,NA,NA	0.0855044,NA,NA	0.00981056,NA,NA	17.5386,NA,NA	8.71554732859286,NA,NA	HSPA4L	rs141930897	0.557144	0.557144	1	|ABC=1	rs139516366,rs145064518,rs148060340	0.0464297,0.186039,0.183751	0.41622	1	0.5	0.5	0.106924	0.0946079	0.00308995	FALSE	FALSE	FALSE	FALSE	FALSE	FALSE	FALSE	FALSE	FALSE
MCV_Mean_INT	qt	Labs	Labs	mean corpuscular volume (MCV, mean, inv-norm transformed)	4_145025810-145084146	EUR,AFR,EAS	1	2	1	rs3806772	0.498035	145062518	G,G,G	T,T,T	0.5547,0.7943,0.5734	-0.0356296,-0.011931,-0.00897393	0.00222918,0.00516164,0.0185348	56.7768,1.68181,0.201856	-15.9832763617115,-2.31147464759263,-0.484166540777349	GYPA	rs3806772,rs3806773	0.498035,0.498035	0.99607	0.5,0.5	|Promoter=0.500,|Promoter=0.500			0	1	0.999423	0.3084	0.00609315	0.103891	0.000815552	TRUE	FALSE	FALSE	FALSE	FALSE	FALSE	FALSE	TRUE	FALSE
MCV_Mean_INT	qt	Labs	Labs	mean corpuscular volume (MCV, mean, inv-norm transformed)	4_145025810-145084146	EUR,AFR,EAS	2	1	1	rs7673888	1	145038929	T,C,T	C,T,C	0.94135,0.5401,0.9752	0.0358642,0.00824959,0.00773707	0.00471511,0.00418628,0.0589459	13.5495,1.31188,0.0478995	7.60622763837959,1.97062547177924,0.131257135780436	GAB1	rs7673888	1	1	1	|GTeX_Finemapped=1			0	1	1	0.380359	0.00609315	0.103891	0.000815552	TRUE	FALSE	FALSE	FALSE	FALSE	FALSE	FALSE	TRUE	FALSE
MCV_Mean_INT	qt	Labs	Labs	mean corpuscular volume (MCV, mean, inv-norm transformed)	4_15603069-15705039	EUR,AFR,EAS	1	1	1	rs1134634	1	15603069	C,C,G	G,G,C	0.6103,0.5454,0.5139	0.0354918,0.00533226,0.00342898	0.00227177,0.0041901,0.0183411	54.2943,0.69215,0.069716	15.6229723959732,1.27258537982387,0.186956071337052	CC2D2A	rs1134634	1	1	0.943	|Exon=1|eQTLGen_Finemapped=1			0	1	0.349995	0.241552	0.0966231	0.0071679	0.00299701	TRUE	FALSE	FALSE	FALSE	FALSE	FALSE	FALSE	TRUE	FALSE
MCV_Mean_INT	qt	Labs	Labs	mean corpuscular volume (MCV, mean, inv-norm transformed)	4_15603069-15705039	EUR,AFR,EAS	2	1	1	rs71601486	0.999736	15655764	T,NA,NA	G,NA,NA	0.9175,NA,NA	-0.0342521,NA,NA	0.0040269,NA,NA	16.744,NA,NA	-8.5058233380516,NA,NA	FBXL5	rs71601486	0.999736	0.999736	1	|ABC=1			0	0.9995	0.499873	0.499915	0.0966231	0.0071679	0.00299701	TRUE	FALSE	FALSE	FALSE	FALSE	FALSE	FALSE	TRUE	FALSE
MCV_Mean_INT	qt	Labs	Labs	mean corpuscular volume (MCV, mean, inv-norm transformed)	4_178108027-178150691	EUR,AFR,EAS	1	1	1	rs62342451	1	178150691	A,G,G	G,A,A	0.5726,0.8903,0.8571	0.0152766,0.000872255,-0.0109229	0.00223954,0.00667614,0.0261936	11.0448,0.0476677,0.169622	6.82131151932986,0.130652592665822,-0.417006444322277	NEIL3	rs62342451	1	1	1	|ABC=1			0	1	0.26941	0.306161	0.00354175	0.00830503	0.000682806	TRUE	FALSE	FALSE	FALSE	FALSE	FALSE	FALSE	TRUE	FALSE
MCV_Mean_INT	qt	Labs	Labs	mean corpuscular volume (MCV, mean, inv-norm transformed)	4_1828675-2010397	EUR,AFR,EAS	1	1	1	rs28644405	0.999999	1960735	NA,A,NA	NA,G,NA	NA,0.95386,NA	NA,-0.0863396,NA	NA,0.00994525,NA	NA,17.4083,NA	NA,-8.68149116412358,NA	MXD4	rs28644405	0.999999	0.999999	1	|EpiMap=1			0	0.5	1	0.5	0.456608	0.108677	0.023301	FALSE	FALSE	FALSE	FALSE	FALSE	FALSE	FALSE	FALSE	FALSE
MCV_Mean_INT	qt	Labs	Labs	mean corpuscular volume (MCV, mean, inv-norm transformed)	4_1828675-2010397	EUR,AFR,EAS	2	1	1	rs114311037	0.999833	2010397	G,NA,NA	A,NA,NA	0.92744,NA,NA	0.0315571,NA,NA	0.0042708,NA,NA	12.83,NA,NA	7.38903718272923,NA,NA	NELFA	rs114311037	0.999833	0.999833	0.931	|Promoter=1|ABC=1			0	1	0.499874	0.499955	0.456608	0.108677	0.023301	FALSE	FALSE	FALSE	FALSE	FALSE	FALSE	FALSE	FALSE	FALSE
MCV_Mean_INT	qt	Labs	Labs	mean corpuscular volume (MCV, mean, inv-norm transformed)	4_1828675-2010397	EUR,AFR,EAS	3	1	1	rs3185692	0.962767	1984585	G,NA,NA	T,NA,NA	0.97217,NA,NA	-0.0342415,NA,NA	0.00673556,NA,NA	6.43161,NA,NA	-5.08369014603092,NA,NA	NELFA	rs3185692	0.962767	0.962767	0.981	|Exon=1			0	0.928283	0.473665	0.495188	0.456608	0.108677	0.023301	FALSE	FALSE	FALSE	FALSE	FALSE	FALSE	FALSE	FALSE	FALSE
MCV_Mean_INT	qt	Labs	Labs	mean corpuscular volume (MCV, mean, inv-norm transformed)	4_3470604-3482678	EUR,AFR,EAS	1	4	0.877675	rs36205397	0.822563	3470604	A,G,A	G,A,G	0.6044,0.8767,0.619	0.0171612,0.00607292,-0.00238234	0.00226574,0.00634585,0.0188764	13.4421,0.470349,0.0459662	7.57421416402588,0.95699078925597,-0.126207327668411	DOK7	rs36205397,rs10007119,rs6831256	0.822563,0.0669816,0.0577106	0.947255	1,1,1	|EpiMap=1,|GTeX_Finemapped=1,|GTeX_Finemapped=1	rs2699428	0.0158435	0.0158435	1	0.45708	0.339794	0.00983673	0.00970062	0.0401819	TRUE	FALSE	FALSE	FALSE	FALSE	FALSE	FALSE	TRUE	FALSE
MCV_Mean_INT	qt	Labs	Labs	mean corpuscular volume (MCV, mean, inv-norm transformed)	4_39189752-39397670	EUR,AFR,EAS	1	4	0.992006	rs78773383	0.598593	39365720	G,A,A	A,G,G	0.5626,0.5439,0.5833	0.0307797,-0.0115042,-0.0428363	0.00223338,0.00418897,0.0185938	42.4835,2.2199,1.67296	13.7816672487441,-2.74630756486678,-2.30379481332487	RFC1	rs78773383,rs4974938,rs13143570,rs13124271	0.598593,0.216239,0.120254,0.0346635	0.96975	1,1,1,1	|ABC=1,|eQTLGen_Finemapped=1,|eQTLGen_Finemapped=1|ABC=1,|eQTLGen_Finemapped=1|ABC=1			0	1	0.813865	0.568078	0.0105779	0.129988	0.00834723	TRUE	FALSE	FALSE	FALSE	FALSE	FALSE	FALSE	TRUE	FALSE
MCV_Mean_INT	qt	Labs	Labs	mean corpuscular volume (MCV, mean, inv-norm transformed)	4_39189752-39397670	EUR,AFR,EAS	2	1	1	rs1057807	0.978698	39289473	A,G,A	G,A,G	0.5427,0.8434,0.6131	-0.0280857,0.0253761,-0.0380355	0.00222393,0.00574095,0.0188218	35.8346,5.00605,1.36353	-12.6288597213042,4.42019178010608,-2.02082160048454	RFC1	rs1057807	0.978698	0.978698	1	|Exon=1			0	0.999998	1	0.331454	0.0105779	0.129988	0.00834723	TRUE	FALSE	FALSE	FALSE	FALSE	FALSE	FALSE	TRUE	FALSE
MCV_Mean_INT	qt	Labs	Labs	mean corpuscular volume (MCV, mean, inv-norm transformed)	4_48466781-48937377	EUR,AFR,EAS	1	21	0.912743	rs7665209	0.131319	48814687	T,C,C	C,T,T	0.5219,0.7534,0.5417	0.020591,0.000966897,0.00243155	0.00221793,0.00484047,0.0183981	19.7867,0.0748561,0.0482472	9.28388181773095,0.199752709964115,0.132163103798762	OCIAD1	rs7665209,rs2883562,rs4694906,rs2712156,rs12641022,rs2572345,rs2712158,rs2712159,rs12512637,rs13141838,rs2712157,rs2572350,rs13109500,rs776584,rs6447660,rs6447640,rs6855022,rs62309747	0.131319,0.102181,0.0997691,0.073263,0.0720289,0.0685243,0.0685109,0.0685109,0.0664416,0.0476124,0.0354479,0.030285,0.015694,0.014208,0.0108598,0.0093111,0.0061254,0.00412442	0.924217	1,1,1,1,1,1,1,1,1,1,1,1,1,1,1,1,1,1	|GTeX_Finemapped=1|eQTLGen_Finemapped=1,|GTeX_Finemapped=1|eQTLGen_Finemapped=1,|GTeX_Finemapped=1|eQTLGen_Finemapped=1,|GTeX_Finemapped=1|eQTLGen_Finemapped=1,|GTeX_Finemapped=1|eQTLGen_Finemapped=1,|GTeX_Finemapped=1,|GTeX_Finemapped=1|eQTLGen_Finemapped=1,|GTeX_Finemapped=1|eQTLGen_Finemapped=1,|GTeX_Finemapped=1|eQTLGen_Finemapped=1,|GTeX_Finemapped=1|eQTLGen_Finemapped=1,|GTeX_Finemapped=1|eQTLGen_Finemapped=1,|GTeX_Finemapped=1|eQTLGen_Finemapped=1,|GTeX_Finemapped=1|eQTLGen_Finemapped=1,|GTeX_Finemapped=1,|GTeX_Finemapped=1,|GTeX_Finemapped=1,|GTeX_Finemapped=1,|eQTLGen_Finemapped=1	rs17656040,rs6853588,rs796555	0.00431517,0.0183366,0.00484441	0.0274962	1	0.290174	0.352266	0.037339	0.0618893	0.0260352	TRUE	FALSE	FALSE	FALSE	FALSE	FALSE	FALSE	TRUE	FALSE
MCV_Mean_INT	qt	Labs	Labs	mean corpuscular volume (MCV, mean, inv-norm transformed)	4_52661579-52935445	EUR,AFR,EAS	1	1	1	rs140454345	0.999779	52766940	T,NA,NA	G,NA,NA	0.98211,NA,NA	-0.0499222,NA,NA	0.00835826,NA,NA	8.63225,NA,NA	-5.97279816612549,NA,NA	LRRC66	rs140454345	0.999779	0.999779	0.5	|Cicero=1			0	0.999643	0.49993	0.499934	0.0330234	0.00491936	0.00430269	TRUE	FALSE	FALSE	FALSE	FALSE	FALSE	FALSE	TRUE	FALSE
MCV_Mean_INT	qt	Labs	Labs	mean corpuscular volume (MCV, mean, inv-norm transformed)	4_52661579-52935445	EUR,AFR,EAS	2	26	0.907748	rs1380853	0.240976	52924436	G,T,T	T,G,G	0.7803,0.7352,0.621	0.0114008,0.0111447,-0.0130654	0.00267581,0.00472863,0.0188956	4.69077,1.73447,0.310441	4.27668631180839,2.30743365414507,-0.572355183733983	DCUN1D4	rs3113510,rs2030333,rs6813488,rs7672724,rs17611623,rs7676869,rs6829208,rs225175,rs225176,rs1910742,rs6856974,rs225177,rs2271045	0.225228,0.0513357,0.0373984,0.014509,0.0118692,0.00990463,0.00733004,0.00719937,0.00717561,0.00656758,0.00536135,0.00487051,0.00387606	0.392625	1,1,1,1,1,1,1,1,1,1,1,1,1	|GTeX_Finemapped=1,|GTeX_Finemapped=1,|GTeX_Finemapped=1,|GTeX_Finemapped=1,|Exon=1,|GTeX_Finemapped=1,|GTeX_Finemapped=1,|eQTLGen_Finemapped=1,|eQTLGen_Finemapped=1,|GTeX_Finemapped=1,|GTeX_Finemapped=1,|eQTLGen_Finemapped=1,|GTeX_Finemapped=1	rs1380853,rs1380854,rs1401718,rs170424,rs172817,rs225162,rs225166,rs225167,rs225172,rs398015,rs510590,rs61794805,rs711347	0.240976,0.104662,0.0057822,0.00812364,0.00932871,0.00481852,0.007833,0.00695272,0.00648323,0.0271585,0.0308153,0.00422052,0.102476	0.55963	0.995793	0.6175	0.345668	0.0330234	0.00491936	0.00430269	TRUE	FALSE	FALSE	FALSE	FALSE	FALSE	FALSE	TRUE	FALSE
MCV_Mean_INT	qt	Labs	Labs	mean corpuscular volume (MCV, mean, inv-norm transformed)	4_52661579-52935445	EUR,AFR,EAS	3	2	1	rs75775313	0.88629	52739003	C,C,NA	T,T,NA	0.96421,0.96596,NA	0.0267318,0.0206684,NA	0.00596396,0.0115059,NA	5.13155,1.14,NA	4.48222322081302,1.79633057822508,NA	DCUN1D4	rs75775313	0.88629	0.88629	1	|ABC=1	rs75560342	0.0740293	0.0740293	0.981284	0.600981	0.468493	0.0330234	0.00491936	0.00430269	TRUE	FALSE	FALSE	FALSE	FALSE	FALSE	FALSE	TRUE	FALSE
MCV_Mean_INT	qt	Labs	Labs	mean corpuscular volume (MCV, mean, inv-norm transformed)	4_55378397-55408999	EUR,AFR,EAS	1	1	1	rs218265	1	55408999	T,T,T	C,C,C	0.8539,0.7451,0.6508	-0.181384,-0.0655609,-0.0848815	0.0031367,0.00478745,0.0192294	inf,41.9594,4.99393	-57.8263780406159,-13.6943257893033,-4.41415228764288	KIT	rs218265	1	1	1	|EpiMap=1			0	1	1	0.476876	0.0384832	6.4741e-09	0.000161803	TRUE	TRUE	FALSE	TRUE	FALSE	FALSE	FALSE	TRUE	TRUE
MCV_Mean_INT	qt	Labs	Labs	mean corpuscular volume (MCV, mean, inv-norm transformed)	4_55378397-55408999	EUR,AFR,EAS	2	2	1	rs218260	0.521627	55406317	C,T,C	T,C,T	0.7883,0.7678,0.6419	-0.142338,0.0470062,-0.0838509	0.00271203,0.0049413,0.0191201	inf,20.7319,4.93655	-52.4839326998595,9.512921700767,-4.38548438554192	KIT	rs218260,rs218259	0.521627,0.463986	0.985613	1,1	|ABC=1|Cicero=1,|ABC=1|Cicero=1			0	0.999999	0.0830092	0.34473	0.0384832	6.4741e-09	0.000161803	TRUE	FALSE	FALSE	FALSE	FALSE	FALSE	FALSE	TRUE	FALSE
MCV_Mean_INT	qt	Labs	Labs	mean corpuscular volume (MCV, mean, inv-norm transformed)	4_55378397-55408999	EUR,AFR,EAS	3	1	1	rs1911681	1	55392231	A,A,T	T,T,A	0.508,0.5915,0.7222	-0.0395153,-0.0255429,0.0896565	0.00221609,0.00424447,0.0204659	70.3922,8.75284,4.92715	-17.8310898925585,-6.01792449940746,4.38077484987223	KIT	rs1911681	1	1	1	|ABC=1			0	1	0.993572	0.958998	0.0384832	6.4741e-09	0.000161803	TRUE	TRUE	TRUE	TRUE	TRUE	TRUE	TRUE	TRUE	TRUE
MCV_Mean_INT	qt	Labs	Labs	mean corpuscular volume (MCV, mean, inv-norm transformed)	4_55378397-55408999	EUR,AFR,EAS	4	1	1	rs218264	1	55408875	A,T,A	T,A,T	0.7565,0.6687,0.6429	-0.14636,0.0594057,-0.0818525	0.00258135,0.00443272,0.019132	inf,40.2281,4.72511	-56.6990140817789,13.4016360158097,-4.27830336608823	KIT	rs218264	1	1	1	|EpiMap=1|ABC=1			0	1	1	0.188856	0.0384832	6.4741e-09	0.000161803	TRUE	TRUE	FALSE	TRUE	FALSE	FALSE	FALSE	TRUE	TRUE
MCV_Mean_INT	qt	Labs	Labs	mean corpuscular volume (MCV, mean, inv-norm transformed)	4_57717475-57903948	EUR,AFR,EAS	1	3	0.997919	rs73165963	0.407515	57740536	A,A,A	G,G,G	0.839,0.8298,0.6012	-0.0247246,-0.0138494,-0.034401	0.00301444,0.00555176,0.0187214	15.6265,1.89928,1.17958	-8.20205411287005,-2.49459630819776,-1.83752283483073	REST	rs73165963,rs73165962,rs78643778	0.407515,0.382973,0.17243	0.962918	1,1,1	|ABC=1,|ABC=1,|GTeX_Finemapped=1			0	1	0.458589	0.746864	0.0193075	0.0119031	0.00720827	TRUE	FALSE	FALSE	FALSE	FALSE	FALSE	FALSE	TRUE	FALSE
MCV_Mean_INT	qt	Labs	Labs	mean corpuscular volume (MCV, mean, inv-norm transformed)	4_57717475-57903948	EUR,AFR,EAS	2	4	0.970296	rs7699062	0.817015	57753024	G,G,G	C,C,C	0.5716,0.5983,0.628	0.0102655,0.0166988,0.0147243	0.00223888,0.00425585,0.018966	5.34318,4.05954,0.358983	4.58510505252626,3.92372851486777,0.776352420120215	REST	rs7699062,rs1713986,rs2140147,rs781662	0.817015,0.0774782,0.0424029,0.0286003	0.965496	1,1,1,0.798	|GTeX_Finemapped=1,|GTeX_Finemapped=1,|GTeX_Finemapped=1,|GTeX_Finemapped=1			0	0.999908	0.932972	0.852079	0.0193075	0.0119031	0.00720827	TRUE	TRUE	TRUE	TRUE	TRUE	TRUE	TRUE	TRUE	TRUE
MCV_Mean_INT	qt	Labs	Labs	mean corpuscular volume (MCV, mean, inv-norm transformed)	4_69532128-69538180	EUR,AFR,EAS	1	3	0.993836	rs1960773	0.740662	69537154	A,C,C	C,A,A	0.508,0.618,0.5744	0.0297681,-0.00253346,-0.0124877	0.00221609,0.00429409,0.0185404	40.4103,0.255551,0.300507	13.4327125703378,-0.58998763416696,-0.673539945200751	UGT2B15	rs1960773,rs9994887,rs1902023	0.740662,0.17325,0.0860876	1	1,1,1	|Promoter=1|ABC=1,|ABC=1,|Exon=1|ABC=1			0	1	0.338964	0.459741	0.00573761	0.0386698	0.000507294	TRUE	FALSE	FALSE	FALSE	FALSE	FALSE	FALSE	TRUE	FALSE
MCV_Mean_INT	qt	Labs	Labs	mean corpuscular volume (MCV, mean, inv-norm transformed)	4_69532128-69538180	EUR,AFR,EAS	2	1	1	rs147751719	0.999993	69536849	A,A,NA	G,G,NA	0.838,0.94781,NA	0.0335622,-0.00194502,NA	0.00300692,0.00938086,NA	28.202,0.0779263,NA	11.1616537852686,-0.207339199177901,NA	UGT2B15	rs147751719	0.999993	0.999993	1	|Promoter=1|ABC=1			0	0.999998	0.327525	0.5	0.00573761	0.0386698	0.000507294	TRUE	FALSE	FALSE	FALSE	FALSE	FALSE	FALSE	TRUE	FALSE
MCV_Mean_INT	qt	Labs	Labs	mean corpuscular volume (MCV, mean, inv-norm transformed)	4_6954580-7052182	EUR,AFR,EAS	1	4	0.977236	rs871134	0.545302	7044380	T,C,T	C,T,C	0.5845,0.6377,0.6429	0.0152707,-0.00678847,-0.0296669	0.00224814,0.00434065,0.019132	10.9581,0.928729,0.917262	6.79259298798118,-1.56392936541762,-1.55064290194439	TADA2B	rs871134,rs10937778	0.545302,0.0280235	0.573325	0.516,0.882	|Promoter=1|GTeX_Finemapped=1,|GTeX_Finemapped=1	rs10004764,rs6815294	0.120279,0.284021	0.4043	1	0.433423	0.430601	0.0627309	0.0296198	0.0320483	TRUE	FALSE	FALSE	FALSE	FALSE	FALSE	FALSE	TRUE	FALSE
MCV_Mean_INT	qt	Labs	Labs	mean corpuscular volume (MCV, mean, inv-norm transformed)	4_78072662-78098806	EUR,AFR,EAS	1	1	1	rs12510999	0.999236	78072662	G,G,G	C,C,C	0.7644,0.991679,0.7609	-0.0176799,-0.0121989,-0.03777	0.00261068,0.022968,0.0214918	10.8967,0.225241,1.10321	-6.77214365605896,-0.53112591431557,-1.75741445574591	CCNG2	rs12510999	0.999236	0.999236	1	|ABC=1			0	1	0.334672	0.550639	0.00231124	0.0153374	0.0125256	TRUE	FALSE	FALSE	FALSE	FALSE	FALSE	FALSE	TRUE	FALSE
MCV_Mean_INT	qt	Labs	Labs	mean corpuscular volume (MCV, mean, inv-norm transformed)	4_79520315-79659218	EUR,AFR,EAS	1	18	0.893119	rs1806906	0.29265	79603920	C,T,T	T,C,C	0.6431,0.6702,0.5427	-0.0186682,-0.00774304,0.0456221	0.00231254,0.00443782,0.0184012	15.1623,1.0914,1.88061	-8.07259550105079,-1.74478460144846,2.47930026302632	BMP2K	rs1806906,rs11930371,rs4472162,rs4254805,rs7659978,rs11098278,rs6533828,rs6825328,rs6815367,rs4365753	0.29265,0.0423929,0.0407167,0.0292215,0.0207084,0.0199096,0.0126989,0.0110471,0.00980657,0.0082773	0.487429	1,1,0.655,0.798,0.798,1,1,0.655,0.789,0.655	|GTeX_Finemapped=1,|GTeX_Finemapped=1,|EpiMap=1,|GTeX_Finemapped=1,|GTeX_Finemapped=1,|GTeX_Finemapped=1,|GTeX_Finemapped=1,|EpiMap=1,|GTeX_Finemapped=1,|EpiMap=1	rs10008069,rs1134123,rs1134124,rs13114489,rs1811327,rs4612,rs7675464,rs7677783	0.0967565,0.17462,0.143375,0.00863797,0.0146021,0.00791598,0.00850593,0.00910847	0.463522	1	0.35116	0.711463	0.215733	0.00960349	0.00529111	FALSE	FALSE	FALSE	FALSE	FALSE	FALSE	FALSE	FALSE	FALSE
MCV_Mean_INT	qt	Labs	Labs	mean corpuscular volume (MCV, mean, inv-norm transformed)	4_79520315-79659218	EUR,AFR,EAS	2	1	1	rs114841229	0.990409	79646162	C,NA,NA	T,NA,NA	0.95229,NA,NA	0.0401211,NA,NA	0.00519771,NA,NA	13.9309,NA,NA	7.71899548070208,NA,NA	BMP2K	rs114841229	0.990409	0.990409	1	|GTeX_Finemapped=1			0	0.999993	0.499999	0.495334	0.215733	0.00960349	0.00529111	FALSE	FALSE	FALSE	FALSE	FALSE	FALSE	FALSE	FALSE	FALSE
MCV_Mean_INT	qt	Labs	Labs	mean corpuscular volume (MCV, mean, inv-norm transformed)	4_83722608-84003038	EUR,AFR,EAS	1	32	0.945789	rs13103322	0.109569	83895232	A,A,A	G,G,G	0.8052,0.7882,0.7232	-0.02733,-0.0059928,-0.00935638	0.0027974,0.00510641,0.0204887	21.8187,0.618774,0.188482	-9.76978623007078,-1.17358378978578,-0.456660500666221	LIN54	rs13103322,rs67399183,rs66746296,rs13137759,rs11735311,rs34180226,rs11736345,rs13144632,rs13130106,rs13141124,rs17006421,rs34267240,rs1020750,rs13127075,rs13146286,rs13146746,rs13110637,rs13125645,rs13128446,rs13116197,rs11942120,rs10516682,rs13151545,rs36007254,rs7685013,rs13142134,rs2061343,rs13145594,rs13151638,rs13132580	0.109569,0.0546991,0.0463921,0.0418313,0.041608,0.0407167,0.0403314,0.0396621,0.0373121,0.0365051,0.0359774,0.033694,0.0329061,0.0329061,0.0329061,0.0324472,0.0306865,0.0179583,0.0128336,0.0126815,0.0118445,0.0102369,0.0102369,0.00994564,0.00991761,0.00818191,0.00736003,0.0070387,0.00662472,0.00646561	0.851476	1,1,1,1,1,1,1,1,1,0.962,1,1,1,1,1,1,1,1,1,1,1,1,1,1,1,1,1,1,1,1	|GTeX_Finemapped=1,|eQTLGen_Finemapped=1,|eQTLGen_Finemapped=1,|eQTLGen_Finemapped=1,|Promoter=1|eQTLGen_Finemapped=1|ABC=1,|Promoter=1|ABC=1,|eQTLGen_Finemapped=1,|eQTLGen_Finemapped=1,|Exon=1|ABC=1,|eQTLGen_Finemapped=1,|eQTLGen_Finemapped=1,|Promoter=1|ABC=1,|eQTLGen_Finemapped=1,|eQTLGen_Finemapped=1,|eQTLGen_Finemapped=1,|eQTLGen_Finemapped=1,|eQTLGen_Finemapped=1,|eQTLGen_Finemapped=1,|eQTLGen_Finemapped=1,|eQTLGen_Finemapped=1,|eQTLGen_Finemapped=1,|eQTLGen_Finemapped=1,|eQTLGen_Finemapped=1,|eQTLGen_Finemapped=1,|eQTLGen_Finemapped=1,|eQTLGen_Finemapped=1,|eQTLGen_Finemapped=1,|eQTLGen_Finemapped=1,|Exon=1,|Exon=1	rs1563645,rs1563646	0.0524308,0.0501173	0.102548	1	0.417597	0.448987	0.0526786	0.0123586	0.00193796	TRUE	FALSE	FALSE	FALSE	FALSE	FALSE	FALSE	TRUE	FALSE
MCV_Mean_INT	qt	Labs	Labs	mean corpuscular volume (MCV, mean, inv-norm transformed)	4_87785155-88089908	EUR,AFR,EAS	1	1	1	rs4693802	0.999999	87979212	A,A,A	G,G,G	0.7813,0.5287,0.6171	0.0455043,0.0154632,0.0282062	0.0026802,0.00417968,0.0188585	63.9221,3.66569,0.870511	16.9779494067607,3.69961336753053,1.49567569000716	AFF1	rs4693802	0.999999	0.999999	1	|GTeX_Finemapped=1|EpiMap=1			0	1	0.999423	0.544245	0.0469197	0.0246604	0.0259334	TRUE	TRUE	FALSE	TRUE	FALSE	FALSE	FALSE	TRUE	TRUE
MCV_Mean_INT	qt	Labs	Labs	mean corpuscular volume (MCV, mean, inv-norm transformed)	4_87785155-88089908	EUR,AFR,EAS	2	5	0.983677	rs13134084	0.752428	88028940	A,A,NA	G,G,NA	0.8161,0.96747,NA	-0.0323615,-0.0325527,NA	0.00285982,0.0117608,NA	28.9609,2.24858,NA	-11.3159219811037,-2.76789844228284,NA	AFF1	rs13134084,rs17668952,rs17703261,rs17030453,rs62306540	0.752428,0.118832,0.0367725,0.0255947,0.0166439	0.950271	1,1,1,1,1	|GTeX_Finemapped=1|EpiMap=1,|GTeX_Finemapped=1,|Exon=1|GTeX_Finemapped=1,|Exon=1|GTeX_Finemapped=1,|Exon=1|GTeX_Finemapped=1			0	1	0.618878	0.5	0.0469197	0.0246604	0.0259334	TRUE	FALSE	FALSE	FALSE	FALSE	FALSE	FALSE	TRUE	FALSE
MCV_Mean_INT	qt	Labs	Labs	mean corpuscular volume (MCV, mean, inv-norm transformed)	4_87785155-88089908	EUR,AFR,EAS	3	5	0.944773	rs79264141	0.679337	88053579	NA,T,NA	NA,C,NA	NA,0.91679,NA	NA,0.0501497,NA	NA,0.00755395,NA	NA,10.5002,NA	NA,6.63887105421667,NA	AFF1	rs79264141,rs115192604	0.679337,0.0923989	0.771736	1,1	|Exon=1,|Exon=1	rs74339411,rs7677288,rs7698770	0.071783,0.0546393,0.0543308	0.180753	0.5	1	0.5	0.0469197	0.0246604	0.0259334	FALSE	TRUE	FALSE	FALSE	FALSE	FALSE	FALSE	TRUE	FALSE
MCV_Mean_INT	qt	Labs	Labs	mean corpuscular volume (MCV, mean, inv-norm transformed)	4_87785155-88089908	EUR,AFR,EAS	4	2	0.947723	rs188704864	0.724735	88059173	T,NA,NA	C,NA,NA	0.991054,NA,NA	-0.0564111,NA,NA	0.0117662,NA,NA	5.7872,NA,NA	-4.79433461950332,NA,NA	AFF1	rs188704864,rs148578175	0.724735,0.262432	0.987167	1,1	|Exon=1,|Exon=1|EpiMap=1			0	0.998596	0.499571	0.499911	0.0469197	0.0246604	0.0259334	TRUE	FALSE	FALSE	FALSE	FALSE	FALSE	FALSE	TRUE	FALSE
MCV_Mean_INT	qt	Labs	Labs	mean corpuscular volume (MCV, mean, inv-norm transformed)	4_87785155-88089908	EUR,AFR,EAS	5	15	0.915843	rs3775223	0.216605	88000446	A,A,A	T,T,T	0.6372,0.8192,0.5942	-0.0119372,-0.0166829,-0.0054317	0.00230425,0.00542129,0.0186683	6.65505,2.68008,0.112899	-5.30965435249339,-3.06910347906126,-0.289650905545765	AFF1	rs4693156,rs3775220,rs3736669,rs236984,rs342469,rs236987,rs236985,rs342452,rs342468,rs236995	0.193752,0.177147,0.0506884,0.0105955,0.00910041,0.00739953,0.00712801,0.00705702,0.00658281,0.00654075	0.475991	1,1,1,0.817,1,0.798,0.817,1,0.798,0.817	|ABC=1,|ABC=1,|EpiMap=1,|GTeX_Finemapped=1|ABC=1,|GTeX_Finemapped=1,|GTeX_Finemapped=1,|GTeX_Finemapped=1|ABC=1,|GTeX_Finemapped=1|EpiMap=1,|GTeX_Finemapped=1,|GTeX_Finemapped=1|ABC=1	rs11097127,rs2045592,rs342437,rs342456,rs3775223	0.0548478,0.189621,0.0073389,0.00648436,0.216605	0.474897	1	0.138685	0.314207	0.0469197	0.0246604	0.0259334	TRUE	FALSE	FALSE	FALSE	FALSE	FALSE	FALSE	TRUE	FALSE
MCV_Mean_INT	qt	Labs	Labs	mean corpuscular volume (MCV, mean, inv-norm transformed)	4_87785155-88089908	EUR,AFR,EAS	6	2	1	rs75781093	0.7825	87830344	A,NA,NA	G,NA,NA	0.92445,NA,NA	0.0498208,NA,NA	0.0041922,NA,NA	31.8444,NA,NA	11.8841658317828,NA,NA	AFF1	rs75781093,rs79916614	0.7825,0.203904	0.986404	1,1	|GTeX_Finemapped=1,|GTeX_Finemapped=1			0	0.996873	0.401863	0.49894	0.0469197	0.0246604	0.0259334	TRUE	FALSE	FALSE	FALSE	FALSE	FALSE	FALSE	TRUE	FALSE
MCV_Mean_INT	qt	Labs	Labs	mean corpuscular volume (MCV, mean, inv-norm transformed)	4_89821495-90060902	EUR,AFR,EAS	1	7	0.981974	rs72668154	0.227703	90022321	T,T,T	C,C,C	0.8062,0.97958,0.8343	-0.0183018,-0.0469677,0.0262536	0.00280287,0.0147519,0.024655	10.181,2.83761,0.542196	-6.5296642370142,-3.18384072560145,1.06483877509633	TIGD2	rs72668154,rs17770293,rs2280099,rs8582	0.227703,0.177075,0.081378,0.0752433	0.561399	1,1,1,1	|ABC=1,|EpiMap=1,|Exon=1|ABC=1,|Exon=1	rs148691884,rs6822256,rs72668125	0.15457,0.08973,0.14846	0.39276	1	0.928823	0.425334	0.0144355	0.022256	0.00640825	TRUE	TRUE	FALSE	TRUE	FALSE	FALSE	FALSE	TRUE	TRUE
MCV_Mean_INT	qt	Labs	Labs	mean corpuscular volume (MCV, mean, inv-norm transformed)	4_90682571-90849446	EUR,AFR,EAS	1	17	0.937291	rs1471483	0.424439	90754292	C,C,C	T,T,T	0.501,0.7602,0.8462	-0.018906,-0.0175611,-0.0198248	0.00221581,0.00488662,0.0254104	16.8434,3.4868,0.361229	-8.53232000938709,-3.59371099041873,-0.780184491389352	MMRN1	rs1471483,rs920624,rs6532191,rs4293762,rs6828271	0.424439,0.0736708,0.0613766,0.0469473,0.0365592	0.642993	0.769,1,1,1,1	|eQTLGen_Finemapped=1,|eQTLGen_Finemapped=1,|eQTLGen_Finemapped=1,|eQTLGen_Finemapped=1,|eQTLGen_Finemapped=1	rs10005233,rs1348224,rs1372517,rs3756059,rs3756063,rs6532192,rs6532193,rs7680557,rs7680761,rs7681154,rs7687945,rs894280	0.047351,0.0113694,0.105356,0.0549475,0.0100959,0.0114357,0.0110292,0.017683,0.0111615,0.0118553,0.0111615,0.0108315	0.314277	1	0.979254	0.400589	0.00871348	0.0548119	0.00826475	TRUE	TRUE	FALSE	TRUE	FALSE	FALSE	FALSE	TRUE	TRUE
MCV_Mean_INT	qt	Labs	Labs	mean corpuscular volume (MCV, mean, inv-norm transformed)	4_99898761-100489319	EUR,AFR,EAS	1	1	1	rs1229984	1	100239319	C,NA,T	T,NA,C	0.97117,NA,0.6974	0.08395,NA,0.0433327	0.00662112,NA,0.019955	36.1125,NA,1.52445	12.6791237736214,NA,2.17152092207467	ADH1B	rs1229984	1	1	1	|Exon=1			0	1	0.5	0.739938	0.126403	0.0625562	0.0126979	FALSE	FALSE	FALSE	FALSE	FALSE	FALSE	FALSE	FALSE	FALSE
MCV_Mean_INT	qt	Labs	Labs	mean corpuscular volume (MCV, mean, inv-norm transformed)	4_99898761-100489319	EUR,AFR,EAS	2	12	0.895048	rs6532795	0.720215	100042221	C,C,NA	T,T,NA	0.7018,0.8601,NA	-0.0274345,-0.00768416,NA	0.00242181,0.00601469,NA	29.0211,0.695934,NA	-11.3280975799092,-1.27756542731213,NA	ADH5	rs6532795,rs6532796,rs1230154,rs1230164,rs4699710,rs6848050,rs6532798,rs6822348	0.720215,0.0551534,0.0334136,0.0321843,0.0154317,0.0142452,0.0136135,0.0114972	0.895754	1,1,0.798,1,1,1,1,1	|GTeX_Finemapped=1,|GTeX_Finemapped=1,|GTeX_Finemapped=1,|GTeX_Finemapped=1,|GTeX_Finemapped=1,|GTeX_Finemapped=1,|GTeX_Finemapped=1,|GTeX_Finemapped=1	rs1126671,rs1126673,rs1139490,rs6831352	0.0177445,0.0185643,0.0139556,0.0131903	0.0634547	1	0.116724	0.499686	0.126403	0.0625562	0.0126979	FALSE	FALSE	FALSE	FALSE	FALSE	FALSE	FALSE	FALSE	FALSE
MCV_Mean_INT	qt	Labs	Labs	mean corpuscular volume (MCV, mean, inv-norm transformed)	4_99898761-100489319	EUR,AFR,EAS	3	1	1	rs2066702	0.969804	100229017	NA,G,NA	NA,A,NA	NA,0.8094,NA	NA,0.0427319,NA	NA,0.00531195,NA	NA,15.0624,NA	NA,8.04448460546504,NA	ADH1B	rs2066702	0.969804	0.969804	1	|Exon=1			0	0.495314	1	0.501069	0.126403	0.0625562	0.0126979	FALSE	TRUE	FALSE	FALSE	FALSE	FALSE	FALSE	TRUE	FALSE
MCV_Mean_INT	qt	Labs	Labs	mean corpuscular volume (MCV, mean, inv-norm transformed)	4_99898761-100489319	EUR,AFR,EAS	4	2	0.549676	rs13133908	0.935063	100232624	T,NA,NA	G,NA,NA	0.8618,NA,NA	-0.0243004,NA,NA	0.00321029,NA,NA	13.4265,NA,NA	-7.56953421653495,NA,NA	ADH6	rs13133908	0.935063	0.935063	1	|GTeX_Finemapped=1	rs7661978	0.0216401	0.0216401	0.999405	0.430924	0.47028	0.126403	0.0625562	0.0126979	FALSE	FALSE	FALSE	FALSE	FALSE	FALSE	FALSE	FALSE	FALSE
MCV_Mean_INT	qt	Labs	Labs	mean corpuscular volume (MCV, mean, inv-norm transformed)	5_102433610-102632519	EUR,AFR,EAS	1	18	0.977754	rs2288786	0.185345	102600754	G,G,G	A,A,A	0.6978,0.8835,0.744	-0.0196372,-0.0189409,-0.0765742	0.00241262,0.00650325,0.0210049	15.4008,2.44549,3.57377	-8.13936716101168,-2.91252835120901,-3.64553985022542	C5orf30	rs2288786,rs2561477,rs26233,rs2561476,rs2288788,rs35802,rs2569015,rs35801,rs2288789,rs2288787,rs28157,rs28158	0.185345,0.151521,0.0986373,0.0570243,0.0420527,0.0399571,0.0398904,0.0371594,0.0329846,0.0320195,0.0249193,0.0199399	0.761451	1,1,1,1,1,1,1,1,1,1,1,0.931	|EpiMap=1,|EpiMap=1|ABC=1,|ABC=1,|ABC=1,|EpiMap=1|ABC=1,|ABC=1,|ABC=1,|EpiMap=1|ABC=1,|EpiMap=1|ABC=1,|EpiMap=1|ABC=1,|Promoter=1|ABC=1,|Promoter=1|ABC=1	rs2561482,rs2569018,rs26234,rs375637,rs434294,rs434830	0.0246847,0.0301852,0.0201071,0.0376366,0.0376366,0.0440568	0.194307	1	0.664887	0.874632	0.0820993	0.0340671	0.00481641	TRUE	FALSE	TRUE	FALSE	TRUE	FALSE	FALSE	TRUE	TRUE
MCV_Mean_INT	qt	Labs	Labs	mean corpuscular volume (MCV, mean, inv-norm transformed)	5_102433610-102632519	EUR,AFR,EAS	2	52	0.855603	rs34772	0.0520767	102450512	C,C,C	A,A,A	0.7207,0.8782,0.5516	-0.0195886,-0.0119128,-0.0583263	0.00246938,0.00637935,0.0184324	14.6683,1.20868,2.80845	-7.93259846601171,-1.86740028372797,-3.164335626397	PPIP5K2	rs34772,rs464591,rs34775,rs34776,rs34769,rs39666,rs34816,rs34782,rs34817,rs28061,rs34773,rs26262,rs34818,rs34777,rs246901,rs28062,rs34771,rs34829,rs34778,rs257318,rs34822,rs40322,rs40093,rs26524,rs28022,rs32842,rs461609,rs8488,rs34781,rs34780,rs28025,rs26525,rs34783,rs34789,rs26523,rs26821,rs26253,rs26817,rs26816,rs32848,rs26261,rs32851,rs32843,rs152134,rs32840,rs154355,rs154356	0.0520767,0.0505348,0.0461579,0.0461579,0.046118,0.0455527,0.0409947,0.0377652,0.037435,0.0369185,0.0252616,0.0234834,0.0196332,0.0195791,0.0173087,0.015733,0.0151332,0.0145271,0.014207,0.0136335,0.0135586,0.0134707,0.013365,0.0131105,0.0125678,0.0124884,0.0119795,0.0117057,0.011287,0.0112535,0.0111964,0.0110096,0.0109801,0.0109777,0.0106988,0.0100324,0.00995304,0.00970496,0.0093864,0.00934158,0.00820403,0.00818009,0.00808726,0.00726104,0.0072469,0.00626541,0.00621619	0.89774	1,1,1,1,1,1,1,1,1,1,1,1,1,1,1,1,1,1,1,0.945,1,1,1,0.572,1,1,1,1,1,1,1,1,1,0.5,0.505,1,1,1,1,1,1,1,1,1,1,1,1	|GTeX_Finemapped=1,|GTeX_Finemapped=1|EpiMap=1|ABC=1,|GTeX_Finemapped=1,|GTeX_Finemapped=1,|GTeX_Finemapped=1|ABC=1,|GTeX_Finemapped=1|ABC=1,|GTeX_Finemapped=1,|ABC=1,|GTeX_Finemapped=1,|Exon=1|GTeX_Finemapped=1,|GTeX_Finemapped=1|eQTLGen_Finemapped=1,|Exon=1,|eQTLGen_Finemapped=1,|eQTLGen_Finemapped=1,|GTeX_Finemapped=1,|Exon=1,|eQTLGen_Finemapped=1|ABC=1,|eQTLGen_Finemapped=1,|GTeX_Finemapped=1|eQTLGen_Finemapped=1,|GTeX_Finemapped=1|eQTLGen_Finemapped=1,|GTeX_Finemapped=1|eQTLGen_Finemapped=1,|GTeX_Finemapped=1|ABC=1,|GTeX_Finemapped=1|eQTLGen_Finemapped=1,|Exon=1|GTeX_Finemapped=1|eQTLGen_Finemapped=1|ABC=1,|Promoter=1,|GTeX_Finemapped=1,|EpiMap=1|ABC=1,|Exon=1,|ABC=1,|EpiMap=1,|Exon=1,|Promoter=1,|Promoter=1,|ABC=0.500,|Promoter=0.500|ABC=1,|Exon=1,|GTeX_Finemapped=1,|Exon=1,|Exon=1,|GTeX_Finemapped=1|eQTLGen_Finemapped=1,|Exon=1,|GTeX_Finemapped=1,|GTeX_Finemapped=1,|GTeX_Finemapped=1,|eQTLGen_Finemapped=1,|GTeX_Finemapped=1,|eQTLGen_Finemapped=1	rs152138,rs246912,rs26255,rs32846,rs34823	0.00535833,0.0081852,0.00885435,0.023306,0.011287	0.0569909	0.999677	0.310385	0.501115	0.0820993	0.0340671	0.00481641	TRUE	FALSE	FALSE	FALSE	FALSE	FALSE	FALSE	TRUE	FALSE
MCV_Mean_INT	qt	Labs	Labs	mean corpuscular volume (MCV, mean, inv-norm transformed)	5_106573093-106652124	EUR,AFR,EAS	1	1	1	rs34568	0.964316	106606937	C,T,C	T,C,T	0.5577,0.6475,0.7153	0.0140912,-0.0125517,0.0193992	0.00223071,0.00436714,0.0203137	9.5738,2.39239,0.46905	6.3169125525057,-2.87412356828496,0.954981121115306	EFNA5	rs34568	0.964316	0.964316	1	|ABC=1			0	0.995458	0.818554	0.367056	0.0014282	0.00253498	0.0237031	TRUE	TRUE	FALSE	TRUE	FALSE	FALSE	FALSE	TRUE	TRUE
MCV_Mean_INT	qt	Labs	Labs	mean corpuscular volume (MCV, mean, inv-norm transformed)	5_106573093-106652124	EUR,AFR,EAS	2	13	0.822635	rs56852743	0.301597	106626406	C,C,C	T,T,T	0.8907,0.6089,0.97222	0.0211932,0.0104718,0.0599449	0.00355079,0.00427543,0.05578	8.62102,1.84425,0.548945	5.96858727212817,2.44929749756165,1.07466654714952	EFNA5	rs56852743,rs17159693,rs35775035,rs10515372,rs35740714,rs113545969,rs17402238,rs1895462,rs13165897,rs17401032,rs72784113,rs67878207,rs17343335	0.301597,0.295503,0.122187,0.0704963,0.0271734,0.0265015,0.0185223,0.0183221,0.0179894,0.0179894,0.0164971,0.0160406,0.0159776	0.964797	1,1,1,1,1,1,1,1,1,1,1,1,1	|ABC=1,|ABC=1,|ABC=1,|ABC=1,|EpiMap=1,|GTeX_Finemapped=1,|GTeX_Finemapped=1,|GTeX_Finemapped=1,|ABC=1,|ABC=1,|GTeX_Finemapped=1,|GTeX_Finemapped=1,|GTeX_Finemapped=1			0	0.996976	0.348788	0.427214	0.0014282	0.00253498	0.0237031	TRUE	FALSE	FALSE	FALSE	FALSE	FALSE	FALSE	TRUE	FALSE
MCV_Mean_INT	qt	Labs	Labs	mean corpuscular volume (MCV, mean, inv-norm transformed)	5_108641351-108943485	EUR,AFR,EAS	1	15	0.968137	rs7734258	0.170611	108660765	A,T,T	T,A,A	0.5905,0.93646,0.94444	-0.0164351,0.00336681,0.0404863	0.00225302,0.0085532,0.0400183	12.5239,0.158733,0.506286	-7.26109510086455,0.111383849237938,1.09139283812021	PJA2	rs7705558,rs6891244,rs2914709,rs2963028,rs958976,rs12657816,rs2914706,rs33729,rs2860398,rs11738695,rs13154791,rs12522815,rs1045704,rs12523186	0.134436,0.088131,0.0864858,0.0835168,0.0816254,0.0815045,0.0811356,0.0305482,0.0247943,0.0198509,0.0188176,0.0186999,0.017996,0.01565	0.783192	1,1,1,1,1,1,1,1,1,1,1,1,1,1	|GTeX_Finemapped=1,|GTeX_Finemapped=1,|Promoter=1|ABC=1,|GTeX_Finemapped=1,|ABC=1,|GTeX_Finemapped=1,|GTeX_Finemapped=1,|Exon=1|EpiMap=1,|GTeX_Finemapped=1,|GTeX_Finemapped=1,|GTeX_Finemapped=1,|GTeX_Finemapped=1,|Exon=1,|Exon=1|GTeX_Finemapped=1	rs7734258	0.170611	0.170611	1	0.241115	0.404235	0.0113946	0.0282378	0.0235444	TRUE	FALSE	FALSE	FALSE	FALSE	FALSE	FALSE	TRUE	FALSE
MCV_Mean_INT	qt	Labs	Labs	mean corpuscular volume (MCV, mean, inv-norm transformed)	5_111050171-111072369	EUR,AFR,EAS	1	2	1	rs56084922	0.533276	111061883	A,A,A	G,G,G	0.93042,0.7837,0.7034	-0.0399477,-0.00158066,-0.00149626	0.00435431,0.0050675,0.0200696	19.3424,0.121995,0.0266088	-9.17428938224426,-0.311921065614208,-0.0745535536333559	NREP	rs56084922,rs57201028	0.533276,0.466606	0.999882	1,1	|EpiMap=1,|EpiMap=1			0	1	0.320564	0.367504	0.0177844	0.03247	0.00689165	TRUE	FALSE	FALSE	FALSE	FALSE	FALSE	FALSE	TRUE	FALSE
MCV_Mean_INT	qt	Labs	Labs	mean corpuscular volume (MCV, mean, inv-norm transformed)	5_111050171-111072369	EUR,AFR,EAS	2	1	1	rs34031036	0.999987	111063878	T,T,NA	C,C,NA	0.832,0.994705,NA	0.0160038,-0.0195109,NA	0.00296336,0.0287486,NA	7.17763,0.303342,NA	5.40055882511743,-0.678673048426706,NA	NREP	rs34031036	0.999987	0.999987	1	|EpiMap=1			0	0.999996	0.349558	0.5	0.0177844	0.03247	0.00689165	TRUE	FALSE	FALSE	FALSE	FALSE	FALSE	FALSE	TRUE	FALSE
MCV_Mean_INT	qt	Labs	Labs	mean corpuscular volume (MCV, mean, inv-norm transformed)	5_111050171-111072369	EUR,AFR,EAS	3	1	1	rs32252	0.998944	111067347	G,G,G	A,A,A	0.96024,0.94478,0.8323	0.0254019,0.017285,-0.0139508	0.00567007,0.00913447,0.0245369	5.12701,1.23319,0.24439	4.47999760144055,1.8922827487528,-0.568564081037132	STARD4-AS1	rs32252	0.998944	0.998944	1	|GTeX_Finemapped=1			0	0.996567	0.658623	0.393964	0.0177844	0.03247	0.00689165	TRUE	FALSE	FALSE	FALSE	FALSE	FALSE	FALSE	TRUE	FALSE
MCV_Mean_INT	qt	Labs	Labs	mean corpuscular volume (MCV, mean, inv-norm transformed)	5_136758862-137258862	EUR,AFR,EAS	1	1	1	rs916862	0.99634	137008862	T,T,T	C,C,C	0.5934,0.6316,0.94841	-0.0156514,0.00346108,0.0643008	0.0022555,0.0043253,0.0414425	11.4042,0.373046,0.918055	-6.93921525160718,0.80019420618223,1.55156662846112	KLHL3	rs916862	0.99634	0.99634	0.931	|Promoter=1|ABC=1			0	0.999976	0.277909	0.536946	0.0559493	0.0587239	0.0217989	TRUE	FALSE	FALSE	FALSE	FALSE	FALSE	FALSE	TRUE	FALSE
MCV_Mean_INT	qt	Labs	Labs	mean corpuscular volume (MCV, mean, inv-norm transformed)	5_136758862-137258862	EUR,AFR,EAS	2	3	0.866478	rs55802511	0.380807	137010380	T,NA,NA	A,NA,NA	0.97217,NA,NA	0.0364858,NA,NA	0.00673556,NA,NA	7.21724,NA,NA	5.2530465575653,NA,NA	HNRNPA0	rs79204251,rs140203592	0.342669,0.245044	0.587713	1,1	|GTeX_Finemapped=1,|GTeX_Finemapped=1	rs55802511	0.380807	0.380807	0.945952	0.492833	0.496029	0.0559493	0.0587239	0.0217989	TRUE	FALSE	FALSE	FALSE	FALSE	FALSE	FALSE	TRUE	FALSE
MCV_Mean_INT	qt	Labs	Labs	mean corpuscular volume (MCV, mean, inv-norm transformed)	5_137838122-137948140	EUR,AFR,EAS	1	12	0.936468	rs462783	0.229396	137872116	A,G,G	G,A,A	0.5596,0.8207,0.7917	0.016975,-0.0032113,0.00827395	0.00223171,0.00543894,0.0225736	13.5495,0.255782,0.146321	7.60627500884972,-0.590427546543996,0.366532143743134	ETF1	rs462783,rs154076,rs154069	0.229396,0.147809,0.0823008	0.459506	1,1,1	|ABC=1,|EpiMap=1,|Promoter=1	rs10117,rs11957778,rs13159624,rs13165665,rs256002,rs256006,rs256007,rs256014,rs7378744	0.0717544,0.0473479,0.0123353,0.011269,0.0816131,0.0705906,0.0826943,0.0672356,0.0512267	0.496067	1	0.361277	0.330873	0.039564	0.030532	0.00241727	TRUE	FALSE	FALSE	FALSE	FALSE	FALSE	FALSE	TRUE	FALSE
MCV_Mean_INT	qt	Labs	Labs	mean corpuscular volume (MCV, mean, inv-norm transformed)	5_149340009-149445987	EUR,AFR,EAS	1	30	0.920433	rs145571340	0.182333	149426307	G,G,G	A,A,A	0.8757,0.90998,0.90079	-0.0240811,-0.0172962,0.0156886	0.00335806,0.00728973,0.0306646	12.1285,1.75302,0.215442	-7.17113452410022,-2.37268046964702,0.511619261298044	HMGXB3	rs145571340,rs4705105,rs10515635,rs11167491,rs2241698,rs4705406,rs11740243,rs1469689,rs11742537,rs11748318,rs55756417,rs58265464,rs11167490,rs11745580,rs6887999,rs4705405,rs11738277,rs17110786,rs17110790,rs17110845	0.182333,0.0689207,0.0549844,0.050737,0.0483515,0.048097,0.0436928,0.0388273,0.02978,0.0232245,0.0193837,0.0184761,0.0164246,0.0152322,0.0150891,0.0108366,0.0107147,0.00980649,0.00941292,0.00713794	0.721463	1,0.798,1,1,1,1,0.817,0.798,1,1,1,1,1,1,1,1,1,1,1,1	|GTeX_Finemapped=1,|GTeX_Finemapped=1,|GTeX_Finemapped=1|ABC=1,|ABC=1,|Exon=1|GTeX_Finemapped=1,|GTeX_Finemapped=1,|GTeX_Finemapped=1|ABC=1,|GTeX_Finemapped=1,|GTeX_Finemapped=1,|GTeX_Finemapped=1,|GTeX_Finemapped=1,|GTeX_Finemapped=1|EpiMap=1,|GTeX_Finemapped=1,|GTeX_Finemapped=1,|GTeX_Finemapped=1,|GTeX_Finemapped=1,|GTeX_Finemapped=1,|GTeX_Finemapped=1,|GTeX_Finemapped=1,|ABC=1	rs11738182,rs11739934,rs12516102,rs17711997,rs17712020,rs4705403,rs6579765,rs6860282,rs73798339,rs973077	0.029707,0.00924304,0.0367122,0.017376,0.0377046,0.0167872,0.0114703,0.00893016,0.0304551,0.0303457	0.228731	1	0.713248	0.35555	0.0750451	0.0304749	0.0131386	TRUE	FALSE	FALSE	FALSE	FALSE	FALSE	FALSE	TRUE	FALSE
MCV_Mean_INT	qt	Labs	Labs	mean corpuscular volume (MCV, mean, inv-norm transformed)	5_154014565-154074362	EUR,AFR,EAS	1	1	1	rs35788208	0.999973	154034176	C,C,C	T,T,T	0.8996,0.9879,0.7986	-0.0711016,-0.0446911,0.0110511	0.00368646,0.019083,0.0228577	82.1626,1.71705,0.201516	-19.2872294830271,-2.3419326101766,0.483473840325142	MRPL22	rs35788208	0.999973	0.999973	1	|ABC=1			0	1	0.761811	0.394165	0.0239042	0.0127941	0.00570548	TRUE	FALSE	FALSE	FALSE	FALSE	FALSE	FALSE	TRUE	FALSE
MCV_Mean_INT	qt	Labs	Labs	mean corpuscular volume (MCV, mean, inv-norm transformed)	5_154014565-154074362	EUR,AFR,EAS	2	1	1	rs12652072	0.991856	154034179	G,G,G	C,C,C	0.7962,0.9357,0.7252	-0.0221855,-0.00493998,-0.000705315	0.00275035,0.00850595,0.0205347	15.1403,0.25073,0.0120657	-8.0664279091752,-0.58076758034082,-0.0343474703794066	MRPL22	rs12652072	0.991856	0.991856	1	|ABC=1			0	1	0.256364	0.383945	0.0239042	0.0127941	0.00570548	TRUE	FALSE	FALSE	FALSE	FALSE	FALSE	FALSE	TRUE	FALSE
MCV_Mean_INT	qt	Labs	Labs	mean corpuscular volume (MCV, mean, inv-norm transformed)	5_154014565-154074362	EUR,AFR,EAS	3	1	1	rs80198546	0.966717	154071186	T,T,T	G,G,G	0.9672,0.941,0.8988	0.0412227,0.025671,-0.038271	0.00622022,0.00885474,0.0303952	10.4658,2.42689,0.681959	6.6272093270013,2.89912521429201,-1.25911328104438	LARP1	rs80198546	0.966717	0.966717	1	|ABC=1			0	1	0.917839	0.497399	0.0239042	0.0127941	0.00570548	TRUE	TRUE	FALSE	TRUE	FALSE	FALSE	FALSE	TRUE	TRUE
MCV_Mean_INT	qt	Labs	Labs	mean corpuscular volume (MCV, mean, inv-norm transformed)	5_172192868-172215193	EUR,AFR,EAS	1	1	1	rs322351	0.999999	172194873	C,C,C	T,T,T	0.5159,0.879,0.7222	-0.0274591,-0.0122457,-0.025002	0.00221692,0.00639749,0.0204659	34.5076,1.25491,0.653951	-12.386148349963,-1.9141413273018,-1.22164185303358	DUSP1	rs322351	0.999999	0.999999	1	|ABC=1|Cicero=1			0	1	0.616424	0.347664	0.0165921	0.00982297	0.00233272	TRUE	FALSE	FALSE	FALSE	FALSE	FALSE	FALSE	TRUE	FALSE
MCV_Mean_INT	qt	Labs	Labs	mean corpuscular volume (MCV, mean, inv-norm transformed)	5_173287763-173363889	EUR,AFR,EAS	1	1	1	rs2594867	0.999843	173334792	G,A,G	A,G,A	0.5915,0.5227,0.7093	0.0273507,-0.0183853,0.0265786	0.00225386,0.0041771,0.0201878	33.1619,4.96846,0.725878	12.1350483171093,-4.40145076727873,1.31656743181525	CPEB4	rs2594867	0.999843	0.999843	0.513	|ABC=1|Cicero=1			0	1	0.997463	0.475165	0.029508	0.01244	0.00662869	TRUE	TRUE	FALSE	TRUE	FALSE	FALSE	FALSE	TRUE	TRUE
MCV_Mean_INT	qt	Labs	Labs	mean corpuscular volume (MCV, mean, inv-norm transformed)	5_173287763-173363889	EUR,AFR,EAS	2	1	1	rs359477	0.995963	173305432	T,T,T	C,C,C	0.5527,0.888,0.8958	-0.0132395,-0.0214686,-0.0459217	0.00222821,0.00661578,0.0300046	8.54979,2.93022,0.89999	-5.94176491443805,-3.24505953946473,-1.53048865840571	CPEB4	rs359477	0.995963	0.995963	1	|GTeX_Finemapped=1|EpiMap=1|ABC=1			0	0.999988	0.982011	0.507225	0.029508	0.01244	0.00662869	TRUE	TRUE	FALSE	TRUE	FALSE	FALSE	FALSE	TRUE	TRUE
MCV_Mean_INT	qt	Labs	Labs	mean corpuscular volume (MCV, mean, inv-norm transformed)	5_173287763-173363889	EUR,AFR,EAS	3	1	1	rs552654270	0.984001	173315602	T,T,NA	A,A,NA	0.992048,0.994705,NA	0.0609742,-0.0229043,NA	0.0124737,0.0287486,NA	5.99243,0.370978,NA	4.88822081659812,-0.796710100665772,NA	CPEB4	rs552654270	0.984001	0.984001	1	|Exon=1|ABC=1			0	0.995465	0.192543	0.495146	0.029508	0.01244	0.00662869	TRUE	FALSE	FALSE	FALSE	FALSE	FALSE	FALSE	TRUE	FALSE
MCV_Mean_INT	qt	Labs	Labs	mean corpuscular volume (MCV, mean, inv-norm transformed)	5_177627653-177657328	EUR,AFR,EAS	1	2	1	rs12514956	0.697344	177635181	G,G,G	T,T,T	0.92048,0.993949,0.8185	-0.0405294,-0.0858011,-0.0560538	0.00409502,0.026903,0.0237837	22.3687,2.84578,1.73442	-9.8972410391158,-3.18927628888972,-2.3568158024193	HNRNPAB	rs12514956,rs1059367	0.697344,0.268052	0.965396	1,0.798	|GTeX_Finemapped=1|EpiMap=1|ABC=1,|GTeX_Finemapped=1			0	1	0.930594	0.780422	0.0769762	0.0323045	0.0150884	TRUE	TRUE	FALSE	TRUE	FALSE	FALSE	FALSE	TRUE	TRUE
MCV_Mean_INT	qt	Labs	Labs	mean corpuscular volume (MCV, mean, inv-norm transformed)	5_180618286-180719705	EUR,AFR,EAS	1	1	1	rs17714046	0.994354	180661980	T,NA,NA	C,NA,NA	0.95527,NA,NA	-0.0384708,NA,NA	0.00535968,NA,NA	12.1498,NA,NA	-7.17781658606484,NA,NA	TRIM41	rs17714046	0.994354	0.994354	0.982	|Exon=1|ABC=1			0	1	0.499997	0.5	0.0878255	0.0418794	0.0161594	TRUE	FALSE	FALSE	FALSE	FALSE	FALSE	FALSE	TRUE	FALSE
MCV_Mean_INT	qt	Labs	Labs	mean corpuscular volume (MCV, mean, inv-norm transformed)	5_36160668-36180787	EUR,AFR,EAS	1	5	0.961647	rs42425	0.30815	36178293	T,C,C	C,T,T	0.8091,0.8843,0.63	-0.0243857,0.0107737,0.0207041	0.00281901,0.00652274,0.018987	17.2899,1.00615,0.559845	-8.65044820699466,1.65171385031444,1.09043556117343	SKP2	rs42425,rs2362973,rs3815779,rs11738429,rs27130	0.30815,0.205601,0.200475,0.143813,0.134738	0.992777	0.828,1,1,1,0.828	|EpiMap=1|ABC=0.500,|eQTLGen_Finemapped=1,|eQTLGen_Finemapped=1,|eQTLGen_Finemapped=1,|EpiMap=1|ABC=0.500			0	0.999987	0.30804	0.467743	0.0537432	0.0243621	0.0656516	TRUE	FALSE	FALSE	FALSE	FALSE	FALSE	FALSE	TRUE	FALSE
MCV_Mean_INT	qt	Labs	Labs	mean corpuscular volume (MCV, mean, inv-norm transformed)	5_36160668-36180787	EUR,AFR,EAS	2	6	0.990677	rs35418428	0.25995	36173063	A,NA,NA	T,NA,NA	0.94433,NA,NA	-0.0407307,NA,NA	0.00483202,NA,NA	16.4589,NA,NA	-8.42933183223579,NA,NA	SKP2	rs35418428,rs4869622,rs3789759,rs16902780,rs13181119,rs61755301	0.25995,0.182358,0.179599,0.146943,0.136143,0.0938164	0.998809	1,0.985,1,1,1,1	|GTeX_Finemapped=1,|GTeX_Finemapped=1|eQTLGen_Finemapped=1|ABC=0.500,|GTeX_Finemapped=1,|GTeX_Finemapped=1|eQTLGen_Finemapped=1,|GTeX_Finemapped=1,|Exon=1|GTeX_Finemapped=1|eQTLGen_Finemapped=1			0	0.999988	0.499922	0.427768	0.0537432	0.0243621	0.0656516	TRUE	FALSE	FALSE	FALSE	FALSE	FALSE	FALSE	TRUE	FALSE
MCV_Mean_INT	qt	Labs	Labs	mean corpuscular volume (MCV, mean, inv-norm transformed)	5_39020795-39520795	EUR,AFR,EAS	1	1	1	rs150317881	1	39270795	C,NA,NA	T,NA,NA	0.98807,NA,NA	-0.0758451,NA,NA	0.0102044,NA,NA	12.9727,NA,NA	-7.43258790325742,NA,NA	FYB	rs150317881	1	1	1	|Exon=1|ABC=1			0	1	0.5	0.5	0.109204	0.101697	0.0135683	FALSE	FALSE	FALSE	FALSE	FALSE	FALSE	FALSE	FALSE	FALSE
MCV_Mean_INT	qt	Labs	Labs	mean corpuscular volume (MCV, mean, inv-norm transformed)	5_40663126-40839228	EUR,AFR,EAS	1	15	0.896215	rs461404	0.165517	40799540	A,A,A	G,G,G	0.6918,0.6936,0.7966	0.0221406,0.0129693,0.0210389	0.00239936,0.00452583,0.0227736	19.5584,2.38071,0.449069	9.22771072285943,2.86561801923625,0.923828468050725	TTC33	rs461404,rs29740,rs249429,rs29743,rs837101,rs29742,rs171606,rs1097546,rs6871999,rs154280	0.165517,0.117528,0.0918574,0.0738013,0.067483,0.0638726,0.0484603,0.0427711,0.0411298,0.0341177	0.746538	0.962,1,0.962,1,0.932,1,1,1,0.929,1	|eQTLGen_Finemapped=1,|eQTLGen_Finemapped=1,|eQTLGen_Finemapped=1,|Promoter=1|ABC=1|Cicero=1,|eQTLGen_Finemapped=1|ABC=1,|Promoter=1|ABC=1,|eQTLGen_Finemapped=1,|eQTLGen_Finemapped=1,|eQTLGen_Finemapped=1,|eQTLGen_Finemapped=1	rs10060234,rs154268,rs193864,rs249438,rs7711806	0.0538915,0.0484603,0.0143652,0.0408366,0.0505166	0.20807	1	0.931471	0.276337	0.0138573	0.0236418	0.0171379	TRUE	TRUE	FALSE	TRUE	FALSE	FALSE	FALSE	TRUE	TRUE
MCV_Mean_INT	qt	Labs	Labs	mean corpuscular volume (MCV, mean, inv-norm transformed)	5_52801658-52830985	EUR,AFR,EAS	1	1	1	rs7726200	1	52827524	A,A,A	G,G,G	0.5905,0.5431,0.7361	-0.0176132,0.00612697,-0.0177795	0.00225302,0.00418838,0.0207988	14.2689,0.843121,0.406001	-7.81759593789669,1.462849598174,-0.85483297113295	NDUFS4	rs7726200	1	1	1	|ABC=1			0	1	0.515007	0.466415	4.88596e-05	6.4741e-09	1.114e-06	TRUE	FALSE	FALSE	FALSE	FALSE	FALSE	FALSE	TRUE	FALSE
MCV_Mean_INT	qt	Labs	Labs	mean corpuscular volume (MCV, mean, inv-norm transformed)	5_55854153-55861894	EUR,AFR,EAS	1	5	0.993288	rs9686661	0.286823	55861786	C,C,C	T,T,T	0.8141,0.7663,0.8631	0.023291,-0.0044127,0.0471525	0.00284789,0.00493024,0.0266682	15.5409,0.430893,1.11328	8.17833553964514,-0.895027422600117,1.76811708326771	AC022431.2	rs9686661,rs3936510,rs9687832,rs9687833	0.286823,0.21494,0.118275,0.0634207	0.683459	0.655,1,0.655,0.655	|EpiMap=1,|EpiMap=1|ABC=1,|EpiMap=1,|EpiMap=1	rs9687846	0.275211	0.275211	1	0.440988	0.381872	0.00140196	0.0015813	0.000834334	TRUE	FALSE	FALSE	FALSE	FALSE	FALSE	FALSE	TRUE	FALSE
MCV_Mean_INT	qt	Labs	Labs	mean corpuscular volume (MCV, mean, inv-norm transformed)	5_67575344-67624545	EUR,AFR,EAS	1	4	0.983869	rs13153101	0.704356	67585142	A,A,A	C,C,C	0.7396,0.8419,0.8274	-0.0227087,-0.00906304,-0.0213729	0.00252454,0.00571874,0.0242576	18.6274,0.946872,0.422192	-8.99518328091454,-1.58479665101054,-0.881080568564079	PIK3R1	rs13153101,rs28365970,rs3815701,rs68180970	0.704356,0.218539,0.0231208,0.020134	0.96615	1,1,1,1	|Promoter=1|ABC=1,|Promoter=1,|Promoter=1|ABC=1,|EpiMap=1|ABC=1			0	1	0.474559	0.353327	0.0600263	0.0113645	0.000659623	TRUE	FALSE	FALSE	FALSE	FALSE	FALSE	FALSE	TRUE	FALSE
MCV_Mean_INT	qt	Labs	Labs	mean corpuscular volume (MCV, mean, inv-norm transformed)	5_68747990-68859472	EUR,AFR,EAS	1	7	0.776414	rs28616120	0.6552	68785298	A,G,A	G,A,G	0.7624,0.6218,0.7034	-0.017633,-0.00291889,-0.0160592	0.00260307,0.0043024,0.0200696	10.9019,0.30321,0.373032	-6.77392463514235,-0.678432967645965,-0.800175389644039	OCLN	rs28616120,rs28428839,rs546293974,rs565328546,rs62374260,rs76123058	0.6552,0.104287,0.07134,0.0407949,0.0354953,0.0309304	0.938048	1,1,1,1,1,1	|GTeX_Finemapped=1|EpiMap=1|ABC=1,|ABC=1,|Exon=1,|Exon=1,|GTeX_Finemapped=1,|Exon=1	rs28552895	0.0159178	0.0159178	0.999996	0.333103	0.346951	0.0850566	0.0385939	0.00783783	TRUE	FALSE	FALSE	FALSE	FALSE	FALSE	FALSE	TRUE	FALSE
MCV_Mean_INT	qt	Labs	Labs	mean corpuscular volume (MCV, mean, inv-norm transformed)	5_70163861-70681475	EUR,AFR,EAS	1	3	0.785831	rs150892208	0.513799	70339872	T,T,NA	G,G,NA	0.5487,0.5348,NA	-0.0150182,0.00632952,NA	0.00222639,0.00418294,NA	10.8169,0.885273,NA	-6.74553874208921,1.51317494393895,NA	GTF2H2	rs150892208	0.513799	0.513799	1	|GTeX_Finemapped=1	rs28478097,rs74833343	0.331232,0.113797	0.445029	0.984897	0.544221	0.498512	0.0642979	0.067869	0.0105934	TRUE	FALSE	FALSE	FALSE	FALSE	FALSE	FALSE	TRUE	FALSE
MCV_Mean_INT	qt	Labs	Labs	mean corpuscular volume (MCV, mean, inv-norm transformed)	5_75828859-75875994	EUR,AFR,EAS	1	4	0.949956	rs9687487	0.541468	75836555	G,G,A	A,A,G	0.665,0.5915,0.5615	0.0158831,0.0106032,-0.00305604	0.0023473,0.00424447,0.0184743	10.8798,1.90359,0.0611741	6.76654028032207,2.49812108461127,-0.165421152628246	IQGAP2	rs9687487,rs12513951,rs9293688	0.541468,0.324604,0.0521977	0.91827	1,1,1	|EpiMap=1,|ABC=1,|ABC=1	rs10064543	0.0668511	0.0668511	1	0.687471	0.379103	0.00663741	0.00792569	0.0114378	TRUE	FALSE	FALSE	FALSE	FALSE	FALSE	FALSE	TRUE	FALSE
MCV_Mean_INT	qt	Labs	Labs	mean corpuscular volume (MCV, mean, inv-norm transformed)	5_7605749-8105749	EUR,AFR,EAS	1	1	1	rs7721678	0.999006	7855749	T,T,T	C,C,C	0.67,0.764,0.75	-0.0162013,-0.00345049,-0.0395749	0.00235617,0.00491354,0.0211702	11.211,0.316477,1.21062	-6.87611674879147,-0.702241154035583,-1.86936826293564	MTRR	rs7721678	0.999006	0.999006	1	|GTeX_Finemapped=1			0	1	0.269706	0.645282	0.0597057	0.0254322	0.00782056	TRUE	FALSE	FALSE	FALSE	FALSE	FALSE	FALSE	TRUE	FALSE
MCV_Mean_INT	qt	Labs	Labs	mean corpuscular volume (MCV, mean, inv-norm transformed)	5_7605749-8105749	EUR,AFR,EAS	2	1	1	rs144844916	0.993189	7849868	C,NA,NA	T,NA,NA	0.9841,NA,NA	0.0462307,NA,NA	0.00885692,NA,NA	6.74669,NA,NA	5.2197264963441,NA,NA	C5orf49	rs144844916	0.993189	0.993189	1	|ABC=1			0	0.984228	0.498785	0.498815	0.0597057	0.0254322	0.00782056	TRUE	FALSE	FALSE	FALSE	FALSE	FALSE	FALSE	TRUE	FALSE
MCV_Mean_INT	qt	Labs	Labs	mean corpuscular volume (MCV, mean, inv-norm transformed)	5_77309710-77535910	EUR,AFR,EAS	1	1	1	rs2046894	0.983485	77309710	G,G,G	A,A,A	0.7256,0.98941,0.9752	-0.0172035,0.0458735,-0.0340485	0.00248291,0.0203827,0.0589459	11.3721,1.61243,0.249091	-6.92876503779839,2.25060958557993,-0.577622871141165	AP3B1	rs2046894	0.983485	0.983485	1	|GTeX_Finemapped=1|eQTLGen_Finemapped=1			0	1	0.721186	0.346869	0.0998153	0.00349041	0.00662777	TRUE	FALSE	FALSE	FALSE	FALSE	FALSE	FALSE	TRUE	FALSE
MCV_Mean_INT	qt	Labs	Labs	mean corpuscular volume (MCV, mean, inv-norm transformed)	5_818480-1318480	EUR,AFR,EAS	1	1	1	rs35188965	0.999931	1104938	T,C,C	C,T,T	0.5577,0.7057,0.7143	0.0708417,-0.0274972,-0.02234	0.00223071,0.00457817,0.0202923	220.602,8.72132,0.567135	31.7574673534435,-6.00615529785919,-1.10091019746406	SLC12A7	rs35188965	0.999931	0.999931	1	|GTeX_Finemapped=1|ABC=1|Cicero=1			0	1	0.999998	0.332644	0.421967	0.216191	0.0385555	FALSE	FALSE	FALSE	FALSE	FALSE	FALSE	FALSE	FALSE	FALSE
MCV_Mean_INT	qt	Labs	Labs	mean corpuscular volume (MCV, mean, inv-norm transformed)	5_818480-1318480	EUR,AFR,EAS	2	1	1	rs7726159	1	1282319	C,C,C	A,A,A	0.6501,0.8298,0.619	0.0693506,0.0156608,0.0103561	0.00232295,0.00555176,0.0188764	195.116,2.31974,0.234138	29.8545384102112,2.82087121921697,0.548626856815918	TERT	rs7726159	1	1	1	|Promoter=1			0	1	0.893125	0.330763	0.421967	0.216191	0.0385555	FALSE	FALSE	FALSE	FALSE	FALSE	FALSE	FALSE	FALSE	FALSE
MCV_Mean_INT	qt	Labs	Labs	mean corpuscular volume (MCV, mean, inv-norm transformed)	5_818480-1318480	EUR,AFR,EAS	3	1	1	rs112034864	0.999948	1095188	C,C,C	G,G,G	0.5437,0.8949,0.7569	-0.0513334,-0.0166368,-0.0294769	0.00222431,0.00680312,0.0213705	117.116,1.83964,0.775223	-23.0783478921553,-2.44546619786216,-1.37932664186612	NKD2	rs112034864	0.999948	0.999948	1	|GTeX_Finemapped=1			0	1	0.331238	0.416328	0.421967	0.216191	0.0385555	FALSE	FALSE	FALSE	FALSE	FALSE	FALSE	FALSE	FALSE	FALSE
MCV_Mean_INT	qt	Labs	Labs	mean corpuscular volume (MCV, mean, inv-norm transformed)	5_818480-1318480	EUR,AFR,EAS	4	8	1	rs114410103	0.529071	1064961	G,G,G	A,A,A	0.99006,0.95915,0.95139	-0.124227,-0.0376698,-0.032279	0.011168,0.0105404,0.042627	28.0155,3.45374,0.347847	-11.1234777936963,-3.57384918978407,-0.757243061909119	SLC12A7	rs114410103,rs112060190,rs111552633,rs117876232,rs111910553	0.529071,0.152332,0.068927,0.0632353,0.0369658	0.850531	1,1,1,1,1	|Promoter=1|EpiMap=1,|Exon=1,|EpiMap=1,|EpiMap=1,|EpiMap=1	rs117279826,rs117860268,rs79635912	0.0270858,0.0245725,0.0713485	0.123007	1	0.418135	0.324322	0.421967	0.216191	0.0385555	FALSE	FALSE	FALSE	FALSE	FALSE	FALSE	FALSE	FALSE	FALSE
MCV_Mean_INT	qt	Labs	Labs	mean corpuscular volume (MCV, mean, inv-norm transformed)	5_88029627-88206889	EUR,AFR,EAS	1	1	1	rs2067663	1	88191635	C,C,C	T,T,T	0.7873,0.7723,0.92659	-0.0380871,-0.0118311,0.0207977	0.00270737,0.00497533,0.0351484	44.2235,1.75922,0.256457	-14.0679330863532,-2.37795281920998,0.591711144746276	MEF2C-AS1	rs2067663	1	1	1	|ABC=1			0	1	0.413429	0.292678	0.0476832	0.0979491	0.010716	TRUE	FALSE	FALSE	FALSE	FALSE	FALSE	FALSE	TRUE	FALSE
MCV_Mean_INT	qt	Labs	Labs	mean corpuscular volume (MCV, mean, inv-norm transformed)	5_88029627-88206889	EUR,AFR,EAS	2	1	1	rs114694170	1	88180196	T,NA,NA	C,NA,NA	0.94632,NA,NA	0.0424653,NA,NA	0.00491559,NA,NA	17.246,NA,NA	8.63890194259489,NA,NA	MEF2C-AS1	rs114694170	1	1	0.505	|Promoter=0.500|ABC=1			0	1	0.5	0.5	0.0476832	0.0979491	0.010716	TRUE	FALSE	FALSE	FALSE	FALSE	FALSE	FALSE	TRUE	FALSE
MCV_Mean_INT	qt	Labs	Labs	mean corpuscular volume (MCV, mean, inv-norm transformed)	5_88029627-88206889	EUR,AFR,EAS	3	5	0.827248	rs76484799	0.373224	88138718	C,C,NA	A,A,NA	0.95626,0.96218,NA	0.045035,0.0111031,NA	0.00541719,0.0109372,NA	16.0314,0.508599,NA	8.31335064858349,1.01516841604798,NA	MEF2C	rs76484799,rs75931532,rs77177005	0.373224,0.28397,0.227594	0.884788	1,1,1	|EpiMap=1|ABC=1,|EpiMap=1,|EpiMap=1|ABC=1	rs111815333,rs77791591	0.0461815,0.0461815	0.092363	1	0.331449	0.5	0.0476832	0.0979491	0.010716	TRUE	FALSE	FALSE	FALSE	FALSE	FALSE	FALSE	TRUE	FALSE
MCV_Mean_INT	qt	Labs	Labs	mean corpuscular volume (MCV, mean, inv-norm transformed)	5_88029627-88206889	EUR,AFR,EAS	4	2	0.684124	rs304155	0.920754	88117494	NA,C,NA	NA,T,NA	NA,0.9062,NA	NA,0.0368231,NA	NA,0.00715621,NA	NA,6.57406,NA	NA,5.14561478771584,NA	MEF2C	rs304155,rs304140	0.920754,0.0790779	0.999832	1,1	|ABC=1,|EpiMap=1			0	0.499935	0.999632	0.500009	0.0476832	0.0979491	0.010716	FALSE	TRUE	FALSE	FALSE	FALSE	FALSE	FALSE	TRUE	FALSE
MCV_Mean_INT	qt	Labs	Labs	mean corpuscular volume (MCV, mean, inv-norm transformed)	5_95176577-95581099	EUR,AFR,EAS	1	2	0.986793	rs116635225	0.752479	95325151	NA,G,NA	NA,A,NA	NA,0.94402,NA	NA,0.125051,NA	NA,0.0090759,NA	NA,42.4636,NA	NA,13.7783580691722,NA	ELL2	rs116635225,rs116067231	0.752479,0.205287	0.957766	1,1	|EpiMap=1|ABC=1,|EpiMap=1			0	0.499993	1	0.5	0.0687367	0.0811563	0.00382892	FALSE	TRUE	FALSE	FALSE	FALSE	FALSE	FALSE	TRUE	FALSE
MCV_Mean_INT	qt	Labs	Labs	mean corpuscular volume (MCV, mean, inv-norm transformed)	5_95176577-95581099	EUR,AFR,EAS	2	2	1	rs154447	0.582562	95198252	A,A,A	G,G,G	0.7127,0.5847,0.98115	0.0132919,0.00156909,-0.115022	0.00244839,0.00423398,0.0674067	7.2463,0.148168,1.05584	5.42883282483591,0.370594570593153,-1.70638823737106	ELL2	rs154447	0.582562	0.582562	0.655	|EpiMap=1	rs154449	0.374078	0.374078	0.999993	0.996595	0.580466	0.0687367	0.0811563	0.00382892	TRUE	TRUE	FALSE	TRUE	FALSE	FALSE	FALSE	TRUE	TRUE
MCV_Mean_INT	qt	Labs	Labs	mean corpuscular volume (MCV, mean, inv-norm transformed)	5_95176577-95581099	EUR,AFR,EAS	3	1	1	rs62366031	0.974052	95571005	T,T,T	C,C,C	0.6471,0.8941,0.7272	0.00798544,0.0418348,-0.00487224	0.00231841,0.00678041,0.0205815	3.2423,9.16552,0.0899805	3.44436057470422,6.16995137462189,-0.236729101377451	RIOK2	rs62366031	0.974052	0.974052	1	|EpiMap=1			0	0.996432	0.971965	0.304141	0.0687367	0.0811563	0.00382892	TRUE	TRUE	FALSE	TRUE	FALSE	FALSE	FALSE	TRUE	TRUE
MCV_Mean_INT	qt	Labs	Labs	mean corpuscular volume (MCV, mean, inv-norm transformed)	5_96200770-96373750	EUR,AFR,EAS	1	84	0.834591	rs444309	0.0430535	96331369	A,A,A	C,C,C	0.5845,0.5953,0.6062	0.0151297,0.00958462,-0.000453181	0.00224814,0.00425072,0.0187621	10.77,1.61718,0.00845067	6.72987447400963,2.25482271238755,-0.0241540659094664	ERAP2	rs444309,rs430827,rs2910686,rs2927608,rs10476696,rs27659,rs10044354,rs9314181,rs38038,rs38034,rs27298,rs27302,rs10038651,rs27436,rs27300,rs38033,rs2161548,rs3797796,rs13358339,rs10077945,rs2432142,rs2548516,rs7731592,rs75610088,rs7716222,rs2549783,rs2549784,rs2548535,rs2548538,rs2549782,rs2248374,rs1423568,rs2549794,rs2549785,rs2548533,rs2287988,rs2549797,rs1056893,rs2548536,rs2255546	0.0430535,0.0416842,0.0376564,0.0370827,0.0270309,0.0269271,0.0251544,0.0243378,0.0230693,0.0225598,0.0217431,0.0205343,0.020411,0.0195868,0.0190246,0.016894,0.0133037,0.0119905,0.0111648,0.0109272,0.0105672,0.00984091,0.00774298,0.00734719,0.0067857,0.00484691,0.00335195,0.00328238,0.00326043,0.00315937,0.00300431,0.00295638,0.00295067,0.00292873,0.00290866,0.00288105,0.00275159,0.00272641,0.00270321,0.00265784	0.56279	1,1,1,1,1,1,0.798,1,1,1,1,1,1,1,1,1,1,1,1,1,1,1,0.721,0.882,0.918,0.813,1,1,1,1,1,1,1,1,1,0.981,1,1,1,1	|GTeX_Finemapped=1,|GTeX_Finemapped=1,|GTeX_Finemapped=1,|GTeX_Finemapped=1|eQTLGen_Finemapped=1,|GTeX_Finemapped=1,|GTeX_Finemapped=1,|GTeX_Finemapped=1,|GTeX_Finemapped=1,|GTeX_Finemapped=1,|GTeX_Finemapped=1|EpiMap=1,|GTeX_Finemapped=1,|ABC=1,|GTeX_Finemapped=1,|GTeX_Finemapped=1,|GTeX_Finemapped=1,|GTeX_Finemapped=1,|GTeX_Finemapped=1,|GTeX_Finemapped=1,|GTeX_Finemapped=1,|GTeX_Finemapped=1|eQTLGen_Finemapped=1|EpiMap=1,|eQTLGen_Finemapped=1,|GTeX_Finemapped=1,|GTeX_Finemapped=1,|GTeX_Finemapped=1,|GTeX_Finemapped=1|eQTLGen_Finemapped=1,|Promoter=1|GTeX_Finemapped=1|ABC=1,|Promoter=1|ABC=1,|Promoter=1|ABC=1,|Exon=1|ABC=1,|Exon=1,|Exon=1,|ABC=1,|GTeX_Finemapped=1,|Promoter=1|ABC=1,|Exon=1,|Exon=1,|Exon=1,|Exon=1,|Promoter=1|ABC=1,|Exon=1	rs10051637,rs1046396,rs1363907,rs1363908,rs1363974,rs1363976,rs1423566,rs1820148,rs2351010,rs2351011,rs2432141,rs251340,rs251341,rs2548224,rs2548225,rs2548528,rs2548530,rs2548532,rs2549788,rs2617435,rs27291,rs27294,rs27307,rs2762,rs27993,rs27998,rs2859491,rs2910788,rs2910789,rs2910792,rs2910793,rs2927609,rs38031,rs38039,rs38044,rs3849749,rs3909451,rs39602,rs4360063,rs6873866,rs6887500,rs7703341,rs7726445,rs7733312	0.010906,0.00967244,0.00331735,0.00352328,0.00821,0.0164443,0.010063,0.00342262,0.00718932,0.00376135,0.0109434,0.00329238,0.00305047,0.00662921,0.00981633,0.0118301,0.00325886,0.00289871,0.00295959,0.0106709,0.0403297,0.00276933,0.00405225,0.00945342,0.0140681,0.0204556,0.0046797,0.0103356,0.00984583,0.00983511,0.0028863,0.00325814,0.00720516,0.00414424,0.0353704,0.0033576,0.0124871,0.00840272,0.00806414,0.00269965,0.00936568,0.010697,0.00975532,0.00376325	0.389141	1	0.51883	0.318815	0.0393439	0.0329845	0.00671519	TRUE	FALSE	FALSE	FALSE	FALSE	FALSE	FALSE	TRUE	FALSE
MCV_Mean_INT	qt	Labs	Labs	mean corpuscular volume (MCV, mean, inv-norm transformed)	5_96200770-96373750	EUR,AFR,EAS	2	1	1	rs116668624	0.958807	96237848	A,NA,NA	G,NA,NA	0.991054,NA,NA	-0.0522153,NA,NA	0.0117662,NA,NA	5.04136,NA,NA	-4.43773690741276,NA,NA	ERAP1	rs116668624	0.958807	0.958807	1	|EpiMap=1			0	0.865005	0.477765	0.487249	0.0393439	0.0329845	0.00671519	TRUE	FALSE	FALSE	FALSE	FALSE	FALSE	FALSE	TRUE	FALSE
MCV_Mean_INT	qt	Labs	Labs	mean corpuscular volume (MCV, mean, inv-norm transformed)	6_10473449-10973449	EUR,AFR,EAS	1	1	1	rs1045911	1	10723449	A,A,A	C,C,C	0.8648,0.5507,0.91766	-0.0246978,-0.0209721,0.0132101	0.00324007,0.00419441,0.0333488	13.6045,6.24162,0.159883	-7.62261309169246,-5.00001192062769,0.396119200690879	TMEM14C	rs1045911	1	1	1	|Exon=1|GTeX_Finemapped=1|ABC=1			0	1	0.99992	0.293594	0.282309	0.0974514	0.039969	FALSE	TRUE	FALSE	FALSE	FALSE	FALSE	FALSE	TRUE	FALSE
MCV_Mean_INT	qt	Labs	Labs	mean corpuscular volume (MCV, mean, inv-norm transformed)	6_10473449-10973449	EUR,AFR,EAS	2	1	1	rs56106312	0.999951	10586727	G,NA,NA	A,NA,NA	0.994036,NA,NA	-0.0802145,NA,NA	0.014389,NA,NA	7.60562,NA,NA	-5.5747098478004,NA,NA	GCNT2	rs56106312	0.999951	0.999951	1	|Exon=1|ABC=1			0	0.999929	0.499977	0.499994	0.282309	0.0974514	0.039969	FALSE	FALSE	FALSE	FALSE	FALSE	FALSE	FALSE	FALSE	FALSE
MCV_Mean_INT	qt	Labs	Labs	mean corpuscular volume (MCV, mean, inv-norm transformed)	6_109515213-109650140	EUR,AFR,EAS	1	4	0.991039	rs11961369	0.554412	109624771	G,G,G	A,A,A	0.5726,0.643,0.873	-0.0873478,-0.0374182,-0.0583878	0.00223954,0.00435469,0.0275307	inf,17.0705,1.46933	-39.0025630263358,-8.59262082949648,-2.12082511523499	CCDC162P	rs11961369,rs9480924,rs9487051,rs1546723	0.554412,0.333948,0.0571837,0.017427	0.962971	1,1,1,1	|ABC=1,|GTeX_Finemapped=1|ABC=1,|ABC=1,|GTeX_Finemapped=1|ABC=1			0	1	1	0.69361	0.0512653	0.0236297	0.00755181	TRUE	TRUE	FALSE	TRUE	FALSE	FALSE	FALSE	TRUE	TRUE
MCV_Mean_INT	qt	Labs	Labs	mean corpuscular volume (MCV, mean, inv-norm transformed)	6_109515213-109650140	EUR,AFR,EAS	2	1	1	rs13204927	1	109602790	G,A,G	A,G,A	0.7604,0.8116,0.6419	-0.0423399,0.00968638,0.00577614	0.00259559,0.00533563,0.0191201	59.0925,1.15827,0.117716	-16.3122450001734,1.81541448713648,0.302097792375563	CCDC162P	rs13204927	1	1	1	|eQTLGen_Finemapped=1			0	1	0.999998	0.268316	0.0512653	0.0236297	0.00755181	TRUE	TRUE	FALSE	TRUE	FALSE	FALSE	FALSE	TRUE	TRUE
MCV_Mean_INT	qt	Labs	Labs	mean corpuscular volume (MCV, mean, inv-norm transformed)	6_109515213-109650140	EUR,AFR,EAS	3	1	1	rs144845462	1	109577537	C,NA,NA	T,NA,NA	0.98211,NA,NA	0.0829733,NA,NA	0.00835826,NA,NA	22.4985,NA,NA	9.92710205234104,NA,NA	CCDC162P	rs144845462	1	1	1	|ABC=1			0	1	0.5	0.5	0.0512653	0.0236297	0.00755181	TRUE	FALSE	FALSE	FALSE	FALSE	FALSE	FALSE	TRUE	FALSE
MCV_Mean_INT	qt	Labs	Labs	mean corpuscular volume (MCV, mean, inv-norm transformed)	6_109515213-109650140	EUR,AFR,EAS	4	10	0.921637	rs78986376	0.675574	109630536	T,T,NA	C,C,NA	0.96223,0.94781,NA	-0.0350761,0.0167047,NA	0.0058115,0.00938086,NA	8.8004,1.12518,NA	-6.03563623849264,1.7807215969538,NA	CCDC162P	rs78986376,rs76906380,rs142394881,rs76870173,rs79441237,rs77082965	0.675574,0.0883935,0.0101443,0.0101036,0.00755584,0.00726621	0.799037	1,1,1,1,1,1	|Exon=1,|Exon=1,|GTeX_Finemapped=1,|GTeX_Finemapped=1|ABC=1,|GTeX_Finemapped=1,|GTeX_Finemapped=1	rs78191399,rs79212539,rs79921185,rs79960228	0.10383,0.0161127,0.0161117,0.015978	0.152032	1	0.129322	0.498084	0.0512653	0.0236297	0.00755181	TRUE	FALSE	FALSE	FALSE	FALSE	FALSE	FALSE	TRUE	FALSE
MCV_Mean_INT	qt	Labs	Labs	mean corpuscular volume (MCV, mean, inv-norm transformed)	6_109515213-109650140	EUR,AFR,EAS	5	1	1	rs72933273	0.999968	109644613	C,NA,NA	T,NA,NA	0.9841,NA,NA	-0.0762415,NA,NA	0.00885692,NA,NA	17.1292,NA,NA	-8.60812788192735,NA,NA	MICAL1	rs72933273	0.999968	0.999968	1	|EpiMap=1			0	0.999508	0.499843	0.499948	0.0512653	0.0236297	0.00755181	TRUE	FALSE	FALSE	FALSE	FALSE	FALSE	FALSE	TRUE	FALSE
MCV_Mean_INT	qt	Labs	Labs	mean corpuscular volume (MCV, mean, inv-norm transformed)	6_109515213-109650140	EUR,AFR,EAS	6	1	1	rs140801084	0.997154	109564845	G,NA,NA	A,NA,NA	0.991054,NA,NA	0.07323,NA,NA	0.0117662,NA,NA	9.31385,NA,NA	6.22375958253302,NA,NA	CD164	rs140801084	0.997154	0.997154	1	|Cicero=1			0	0.959536	0.486982	0.49564	0.0512653	0.0236297	0.00755181	TRUE	FALSE	FALSE	FALSE	FALSE	FALSE	FALSE	TRUE	FALSE
MCV_Mean_INT	qt	Labs	Labs	mean corpuscular volume (MCV, mean, inv-norm transformed)	6_109515213-109650140	EUR,AFR,EAS	7	2	1	rs35849756	0.857592	109644610	G,G,G	A,A,A	0.6859,0.94402,0.91567	-0.0711826,-0.0428568,-0.0478208	0.00238691,0.0090759,0.0329888	194.694,5.63174,0.832189	-29.8220712134098,-4.72204409480052,-1.44960713939276	MICAL1	rs35849756,rs35757653	0.857592,0.137498	0.99509	1,1	|EpiMap=1,|EpiMap=1			0	1	0.99788	0.268737	0.0512653	0.0236297	0.00755181	TRUE	TRUE	FALSE	TRUE	FALSE	FALSE	FALSE	TRUE	TRUE
MCV_Mean_INT	qt	Labs	Labs	mean corpuscular volume (MCV, mean, inv-norm transformed)	6_111417959-111642446	EUR,AFR,EAS	1	1	1	rs557028	0.998977	111522809	A,A,A	C,C,C	0.8181,0.5764,0.746	-0.04085,-0.0266238,-0.0245418	0.00287198,0.00422238,0.0210591	45.1845,9.54146,0.612847	-14.2236366548514,-6.3054012192176,-1.16537743778224	SLC16A10	rs557028	0.998977	0.998977	1	|ABC=1			0	1	0.999995	0.470058	0.15355	0.0601137	0.00744678	FALSE	TRUE	FALSE	FALSE	FALSE	FALSE	FALSE	TRUE	FALSE
MCV_Mean_INT	qt	Labs	Labs	mean corpuscular volume (MCV, mean, inv-norm transformed)	6_111417959-111642446	EUR,AFR,EAS	2	9	0.990778	rs62421927	0.169116	111475875	G,G,NA	A,A,NA	0.8757,0.95537,NA	0.0259714,-0.0116073,NA	0.00335806,0.0101041,NA	13.9822,0.600935,NA	7.73404882581014,-1.14877129086213,NA	SLC16A10	rs62421927,rs62421953,rs62420360,rs17679851,rs148184872,rs74503622,rs17663218,rs62421922,rs12528850	0.169116,0.144891,0.13935,0.115613,0.10016,0.0963861,0.0730713,0.0700781,0.0616582	0.970324	1,1,1,1,1,1,1,1,1	|EpiMap=1,|EpiMap=1,|GTeX_Finemapped=1,|GTeX_Finemapped=1,|GTeX_Finemapped=1,|GTeX_Finemapped=1,|GTeX_Finemapped=1,|GTeX_Finemapped=1,|ABC=1			0	0.999993	0.441087	0.497653	0.15355	0.0601137	0.00744678	FALSE	FALSE	FALSE	FALSE	FALSE	FALSE	FALSE	FALSE	FALSE
MCV_Mean_INT	qt	Labs	Labs	mean corpuscular volume (MCV, mean, inv-norm transformed)	6_111417959-111642446	EUR,AFR,EAS	3	3	1	rs17072508	0.482692	111588188	C,C,C	T,T,T	0.98509,0.97806,0.97421	-0.0642877,-0.049592,-0.0212899	0.00914165,0.0142428,0.0578328	11.6925,3.30288,0.147046	-7.03239568349259,-3.48189962647794,-0.368128466890761	KIAA1919	rs17072508,rs150935670,rs116324892	0.482692,0.460544,0.0426691	0.985905	1,1,0.982	|Exon=1,|Exon=1,|Promoter=1|ABC=1			0	0.991602	0.884863	0.335954	0.15355	0.0601137	0.00744678	FALSE	TRUE	FALSE	FALSE	FALSE	FALSE	FALSE	TRUE	FALSE
MCV_Mean_INT	qt	Labs	Labs	mean corpuscular volume (MCV, mean, inv-norm transformed)	6_113399888-113518473	EUR,AFR,EAS	1	4	0.842663	rs72954048	0.643041	113494026	T,C,C	C,T,T	0.5219,0.8722,0.6032	0.0169654,0.00646659,0.00270068	0.00221793,0.00624918,0.0187374	13.6941,0.521769,0.0528626	7.64920443837272,1.03479016446958,0.144133124126079	LAMA4	rs72954048,rs1321029,rs2502388,rs2502389	0.643041,0.146113,0.1368,0.0449073	0.970861	1,1,1,1	|EpiMap=1,|EpiMap=1,|EpiMap=1,|EpiMap=1			0	1	0.369593	0.426098	0.0438377	0.000111776	0.000638015	TRUE	FALSE	FALSE	FALSE	FALSE	FALSE	FALSE	TRUE	FALSE
MCV_Mean_INT	qt	Labs	Labs	mean corpuscular volume (MCV, mean, inv-norm transformed)	6_119131030-119215902	EUR,AFR,EAS	1	3	0.991817	rs3951094	0.845594	119131030	T,T,T	A,A,A	0.8032,0.97655,0.625	0.0192604,0.0326189,-0.001712	0.00278661,0.0137873,0.0189352	11.32,1.74503,0.0324713	6.91176734455127,2.36586568798822,-0.0904136211922768	ASF1A	rs3951094,rs4946366,rs150141688	0.845594,0.0723419,0.0434588	0.961395	1,1,1	|eQTLGen_Finemapped=1,|GTeX_Finemapped=1|eQTLGen_Finemapped=1,|GTeX_Finemapped=1|eQTLGen_Finemapped=1			0	1	0.662163	0.384132	0.00825865	0.0380705	0.0181932	TRUE	FALSE	FALSE	FALSE	FALSE	FALSE	FALSE	TRUE	FALSE
MCV_Mean_INT	qt	Labs	Labs	mean corpuscular volume (MCV, mean, inv-norm transformed)	6_121813118-121893258	EUR,AFR,EAS	1	3	0.990204	rs12200135	0.473837	121837085	T,T,T	C,C,C	0.8131,0.993949,0.7242	0.025972,0.0234177,0.0190342	0.002842,0.026903,0.0205116	19.199,0.415606,0.451705	9.13863476425053,0.870449392261086,0.92797246436163	GJA1	rs12200135,rs12212748,rs12212833	0.473837,0.426333,0.0998308	1	1,1,1	|EpiMap=1|ABC=1,|ABC=1,|EpiMap=1|ABC=1			0	1	0.338622	0.357971	0.129195	0.0109351	0.0198085	FALSE	FALSE	FALSE	FALSE	FALSE	FALSE	FALSE	FALSE	FALSE
MCV_Mean_INT	qt	Labs	Labs	mean corpuscular volume (MCV, mean, inv-norm transformed)	6_121813118-121893258	EUR,AFR,EAS	2	2	0.995983	rs17083712	0.780428	121843598	C,C,C	T,T,T	0.8658,0.90923,0.8681	-0.0198934,0.00524565,0.00572399	0.00325024,0.00726254,0.0270906	9.03047,0.327794,0.0795319	-6.12059417150733,0.722288620785565,0.211290632174998	GJA1	rs17083712,rs9490310	0.780428,0.185719	0.966147	1,1	|EpiMap=1|ABC=1,|ABC=1			0	0.99936	0.315616	0.283446	0.129195	0.0109351	0.0198085	FALSE	FALSE	FALSE	FALSE	FALSE	FALSE	FALSE	FALSE	FALSE
MCV_Mean_INT	qt	Labs	Labs	mean corpuscular volume (MCV, mean, inv-norm transformed)	6_127545428-127769338	EUR,AFR,EAS	1	40	0.933486	rs1964130	0.211861	127677391	C,C,C	G,G,G	0.7197,0.6513,0.8016	-0.0234532,-0.00131951,0.0202417	0.00246669,0.00437805,0.0229867	20.7113,0.11741,0.421885	-9.50796411385298,-0.301392172314158,0.880583119804061	ECHDC1	rs1964130,rs2281491,rs7751865,rs1073932,rs6900074,rs9401953,rs7771923,rs7752238,rs7756884,rs7773484,rs9398839,rs6910763,rs9398838,rs9375503,rs9398840,rs9285459,rs9401951,rs7753913,rs4895822,rs6569482,rs7776136,rs6937287,rs9285460,rs9398837,rs9388561,rs6903878,rs6904520,rs2057223,rs6930849,rs9321076,rs6569480,rs7775493,rs3798850,rs10872312,rs9401950,rs6569483,rs3798857,rs13218061	0.211861,0.167134,0.112312,0.102774,0.0155588,0.0155205,0.0149226,0.0121584,0.0121415,0.0117635,0.0114801,0.0114649,0.0114134,0.0111551,0.0110709,0.0109841,0.0107112,0.0105711,0.0104902,0.00993863,0.00980243,0.00962799,0.00962799,0.00959817,0.00953418,0.00940274,0.0090991,0.00903545,0.00877841,0.008642,0.00776033,0.0075787,0.00731337,0.00642637,0.00623241,0.00567915,0.00553103,0.00541898	0.930515	1,1,1,1,1,0.932,1,1,1,1,1,1,1,1,1,1,1,1,1,1,1,1,1,1,1,1,1,1,1,1,1,1,1,1,1,1,1,0.963	|GTeX_Finemapped=1,|GTeX_Finemapped=1|eQTLGen_Finemapped=1,|GTeX_Finemapped=1,|GTeX_Finemapped=1,|eQTLGen_Finemapped=1,|eQTLGen_Finemapped=1|ABC=1,|GTeX_Finemapped=1,|GTeX_Finemapped=1|eQTLGen_Finemapped=1,|eQTLGen_Finemapped=1,|GTeX_Finemapped=1|eQTLGen_Finemapped=1,|eQTLGen_Finemapped=1|ABC=1,|eQTLGen_Finemapped=1,|eQTLGen_Finemapped=1,|eQTLGen_Finemapped=1,|GTeX_Finemapped=1|eQTLGen_Finemapped=1,|eQTLGen_Finemapped=1,|GTeX_Finemapped=1,|GTeX_Finemapped=1,|eQTLGen_Finemapped=1,|eQTLGen_Finemapped=1,|Promoter=1|eQTLGen_Finemapped=1,|eQTLGen_Finemapped=1,|eQTLGen_Finemapped=1,|eQTLGen_Finemapped=1,|eQTLGen_Finemapped=1,|Promoter=1|eQTLGen_Finemapped=1|ABC=1,|eQTLGen_Finemapped=1,|Promoter=1|eQTLGen_Finemapped=1,|eQTLGen_Finemapped=1,|eQTLGen_Finemapped=1,|eQTLGen_Finemapped=1|ABC=1,|eQTLGen_Finemapped=1,|eQTLGen_Finemapped=1,|GTeX_Finemapped=1,|eQTLGen_Finemapped=1|ABC=1,|eQTLGen_Finemapped=1,|eQTLGen_Finemapped=1,|eQTLGen_Finemapped=1|ABC=1	rs877102,rs910720	0.0160156,0.00797196	0.0239876	1	0.267387	0.395452	0.0195115	0.0199857	0.00643448	TRUE	FALSE	FALSE	FALSE	FALSE	FALSE	FALSE	TRUE	FALSE
MCV_Mean_INT	qt	Labs	Labs	mean corpuscular volume (MCV, mean, inv-norm transformed)	6_127545428-127769338	EUR,AFR,EAS	2	1	1	rs13194280	0.996291	127657099	T,T,NA	C,C,NA	0.8946,0.97201,NA	0.0207494,0.0291134,NA	0.003608,0.0126491,NA	8.05187,1.67047,NA	5.75094235033259,2.30161829695393,NA	SOGA3	rs13194280	0.996291	0.996291	1	|GTeX_Finemapped=1			0	0.986178	0.727474	0.499026	0.0195115	0.0199857	0.00643448	TRUE	FALSE	FALSE	FALSE	FALSE	FALSE	FALSE	TRUE	FALSE
MCV_Mean_INT	qt	Labs	Labs	mean corpuscular volume (MCV, mean, inv-norm transformed)	6_131273904-131421040	EUR,AFR,EAS	1	11	0.991977	rs7763960	0.363774	131383686	G,G,G	C,C,C	0.7823,0.6702,0.5516	0.0197661,0.014467,0.0231634	0.00268464,0.00443782,0.0184324	12.7441,2.95296,0.680118	7.36266315036653,3.25993393152494,1.25666760703978	EPB41L2	rs7763960,rs9398971,rs6901548,rs6926372,rs6903705,rs9492792,rs1976981,rs1569195,rs12203760,rs9402313,rs7770892	0.363774,0.142965,0.117901,0.100551,0.0846667,0.05538,0.0207915,0.0203395,0.0193686,0.0182918,0.0174623	0.961491	1,1,1,1,1,1,1,1,1,1,1	|Exon=1|GTeX_Finemapped=1|ABC=1,|eQTLGen_Finemapped=1,|eQTLGen_Finemapped=1,|eQTLGen_Finemapped=1,|eQTLGen_Finemapped=1,|eQTLGen_Finemapped=1,|eQTLGen_Finemapped=1,|eQTLGen_Finemapped=1|EpiMap=1,|eQTLGen_Finemapped=1,|eQTLGen_Finemapped=1,|eQTLGen_Finemapped=1			0	1	0.917833	0.43879	0.0244558	0.017258	0.00820973	TRUE	TRUE	FALSE	TRUE	FALSE	FALSE	FALSE	TRUE	TRUE
MCV_Mean_INT	qt	Labs	Labs	mean corpuscular volume (MCV, mean, inv-norm transformed)	6_131273904-131421040	EUR,AFR,EAS	2	10	0.863392	rs58130017	0.130989	131363241	G,NA,G	C,NA,C	0.98807,NA,0.7371	-0.0476464,NA,-0.0187745	0.0102044,NA,0.0208242	5.51946,NA,0.434998	-4.66920152091255,NA,-0.901571248835489	EPB41L2	rs58130017,rs141959821,rs528473139,rs1999473,rs144026745,rs60877807,rs17059963,rs565220564,rs149144093	0.130989,0.120268,0.120268,0.10126,0.0949292,0.0938473,0.0916888,0.0844219,0.08093	0.918602	1,1,1,1,1,1,1,1,1	|EpiMap=1,|EpiMap=1|ABC=1,|ABC=1,|EpiMap=1,|ABC=1,|EpiMap=1|ABC=1,|Promoter=1|EpiMap=1|ABC=1,|EpiMap=1|ABC=1,|ABC=1	rs78377912	0.0750598	0.0750598	0.982005	0.496349	0.405614	0.0244558	0.017258	0.00820973	TRUE	FALSE	FALSE	FALSE	FALSE	FALSE	FALSE	TRUE	FALSE
MCV_Mean_INT	qt	Labs	Labs	mean corpuscular volume (MCV, mean, inv-norm transformed)	6_13210457-13265373	EUR,AFR,EAS	1	1	1	rs440530	0.998332	13258409	G,A,A	A,G,G	0.7316,0.6407,0.745	-0.0151499,0.00080733,-0.0144552	0.00250019,0.00434851,0.0210319	8.86467,0.0691966,0.308128	-6.05949947803967,0.185656696201687,-0.687298817510544	TBC1D7	rs440530	0.998332	0.998332	1	|GTeX_Finemapped=1			0	0.999993	0.321894	0.382807	0.0975891	0.0062445	0.018559	TRUE	FALSE	FALSE	FALSE	FALSE	FALSE	FALSE	TRUE	FALSE
MCV_Mean_INT	qt	Labs	Labs	mean corpuscular volume (MCV, mean, inv-norm transformed)	6_135182529-135240768	EUR,AFR,EAS	1	2	0.993413	rs59251049	0.927092	135191351	A,A,A	G,G,G	0.93042,0.8328,0.91964	0.181504,0.00570639,-0.0309063	0.00435431,0.00559124,0.0337208	inf,0.512231,0.444439	41.6837570131663,1.02059471602006,-0.916535194894546	SGK1	rs59251049,rs9494096	0.927092,0.0559052	0.982997	1,1	|ABC=1,|ABC=1			0	1	0.164866	0.379494	0.0180372	0.000898685	0.000657366	TRUE	FALSE	FALSE	FALSE	FALSE	FALSE	FALSE	TRUE	FALSE
MCV_Mean_INT	qt	Labs	Labs	mean corpuscular volume (MCV, mean, inv-norm transformed)	6_135182529-135240768	EUR,AFR,EAS	2	1	1	rs35381216	1	135195332	T,T,NA	C,C,NA	0.9175,0.98487,NA	-0.146513,-0.0559396,NA	0.0040269,0.0170918,NA	289.109,2.97284,NA	-36.3835704884651,-3.27289109397489,NA	SGK1	rs35381216	1	1	1	|ABC=1			0	1	0.992795	0.5	0.0180372	0.000898685	0.000657366	TRUE	TRUE	FALSE	TRUE	FALSE	FALSE	FALSE	TRUE	TRUE
MCV_Mean_INT	qt	Labs	Labs	mean corpuscular volume (MCV, mean, inv-norm transformed)	6_135182529-135240768	EUR,AFR,EAS	3	1	1	rs72970257	1	135191443	G,NA,NA	A,NA,NA	0.95427,NA,NA	-0.126799,NA,NA	0.00530353,NA,NA	125.602,NA,NA	-23.9084157155706,NA,NA	SGK1	rs72970257	1	1	1	|ABC=1			0	1	0.5	0.5	0.0180372	0.000898685	0.000657366	TRUE	FALSE	FALSE	FALSE	FALSE	FALSE	FALSE	TRUE	FALSE
MCV_Mean_INT	qt	Labs	Labs	mean corpuscular volume (MCV, mean, inv-norm transformed)	6_135182529-135240768	EUR,AFR,EAS	4	1	1	rs4896117	1	135229400	C,C,C	T,T,T	0.6223,0.6596,0.5873	-0.054949,0.00672463,0.00998724	0.00228522,0.00440313,0.01862	127.03,0.897216,0.227897	-24.0453873150069,1.52723857801155,0.5363716433942	HBS1L	rs4896117	1	1	0.655	|EpiMap=1			0	1	0.613995	0.288645	0.0180372	0.000898685	0.000657366	TRUE	FALSE	FALSE	FALSE	FALSE	FALSE	FALSE	TRUE	FALSE
MCV_Mean_INT	qt	Labs	Labs	mean corpuscular volume (MCV, mean, inv-norm transformed)	6_135369018-135469018	EUR,AFR,EAS	1	1	1	rs9399137	1	135419018	T,T,T	C,C,C	0.7376,0.9584,0.756	-0.250041,-0.16242,-0.151374	0.00251831,0.010449,0.0213437	inf,53.7576,11.8794	-99.2892058563084,-15.5440712029859,-7.0922098792618	MYB	rs9399137	1	1	1	|eQTLGen_Finemapped=1			0	1	1	1	0.494605	0.184252	0.00367083	FALSE	FALSE	TRUE	FALSE	FALSE	FALSE	FALSE	TRUE	FALSE
MCV_Mean_INT	qt	Labs	Labs	mean corpuscular volume (MCV, mean, inv-norm transformed)	6_135369018-135469018	EUR,AFR,EAS	2	1	1	rs2026310	1	135465551	A,A,A	C,C,C	0.7624,0.6384,0.6349	0.153778,0.0220608,0.061992	0.00260307,0.00434246,0.01904	inf,6.42372,2.94675	59.0756299292758,5.08025404954795,3.25588235294118	MYB	rs2026310	1	1	1	|EpiMap=1			0	1	0.0858949	0.690001	0.494605	0.184252	0.00367083	FALSE	FALSE	FALSE	FALSE	FALSE	FALSE	FALSE	FALSE	FALSE
MCV_Mean_INT	qt	Labs	Labs	mean corpuscular volume (MCV, mean, inv-norm transformed)	6_135369018-135469018	EUR,AFR,EAS	3	1	1	rs41294850	1	135375992	T,NA,NA	C,NA,NA	0.94831,NA,NA	0.216372,NA,NA	0.00500406,NA,NA	inf,NA,NA	43.2392896967662,NA,NA	HBS1L	rs41294850	1	1	1	|Exon=1|ABC=1			0	1	0.5	0.5	0.494605	0.184252	0.00367083	FALSE	FALSE	FALSE	FALSE	FALSE	FALSE	FALSE	FALSE	FALSE
MCV_Mean_INT	qt	Labs	Labs	mean corpuscular volume (MCV, mean, inv-norm transformed)	6_135369018-135469018	EUR,AFR,EAS	4	1	1	rs7775698	1	135418635	NA,C,NA	NA,T,NA	NA,0.798,NA	NA,-0.0664487,NA	NA,0.0051966,NA	NA,36.7123,NA	NA,-12.7869568564061,NA	MYB	rs7775698	1	1	1	|EpiMap=1			0	0.5	1	0.5	0.494605	0.184252	0.00367083	FALSE	FALSE	FALSE	FALSE	FALSE	FALSE	FALSE	FALSE	FALSE
MCV_Mean_INT	qt	Labs	Labs	mean corpuscular volume (MCV, mean, inv-norm transformed)	6_135369018-135469018	EUR,AFR,EAS	5	1	1	rs9389269	1	135427159	T,T,T	C,C,C	0.7266,0.95234,0.7351	-0.245122,-0.169599,-0.125972	0.00248573,0.00979318,0.0207736	inf,66.4635,8.87694	-98.6116754434311,-17.3180723728146,-6.06404282358378	MYB	rs9389269	1	1	1	|eQTLGen_Finemapped=1			0	0.0140388	1	0.152534	0.494605	0.184252	0.00367083	FALSE	FALSE	FALSE	FALSE	FALSE	FALSE	FALSE	FALSE	FALSE
MCV_Mean_INT	qt	Labs	Labs	mean corpuscular volume (MCV, mean, inv-norm transformed)	6_135369018-135469018	EUR,AFR,EAS	6	1	1	rs10484494	0.999085	135430093	G,NA,NA	A,NA,NA	0.94433,NA,NA	-0.212848,NA,NA	0.00483202,NA,NA	inf,NA,NA	-44.0494865501385,NA,NA	PDE7B	rs10484494	0.999085	0.999085	0.798	|GTeX_Finemapped=1			0	0.999991	0.493654	0.494784	0.494605	0.184252	0.00367083	FALSE	FALSE	FALSE	FALSE	FALSE	FALSE	FALSE	FALSE	FALSE
MCV_Mean_INT	qt	Labs	Labs	mean corpuscular volume (MCV, mean, inv-norm transformed)	6_135369018-135469018	EUR,AFR,EAS	7	1	1	rs28384513	0.987143	135376209	T,T,T	G,G,G	0.6441,0.8162,0.756	-0.078291,0.0363581,-0.0114285	0.00231398,0.00538674,0.0213437	250.203,10.8289,0.22743	-33.8339138626954,6.74955538971623,-0.535450741905105	HBS1L	rs28384513	0.987143	0.987143	1	|Promoter=1|GTeX_Finemapped=1|ABC=1			0	1	1	0.368184	0.494605	0.184252	0.00367083	FALSE	FALSE	FALSE	FALSE	FALSE	FALSE	FALSE	FALSE	FALSE
MCV_Mean_INT	qt	Labs	Labs	mean corpuscular volume (MCV, mean, inv-norm transformed)	6_135369018-135469018	EUR,AFR,EAS	8	1	1	rs55665958	0.999993	135418040	A,NA,NA	C,NA,NA	0.97416,NA,NA	0.21398,NA,NA	0.00698296,NA,NA	205.487,NA,NA	30.6431656489512,NA,NA	MYB	rs55665958	0.999993	0.999993	1	|EpiMap=1			0	1	0.5	0.499995	0.494605	0.184252	0.00367083	FALSE	FALSE	FALSE	FALSE	FALSE	FALSE	FALSE	FALSE	FALSE
MCV_Mean_INT	qt	Labs	Labs	mean corpuscular volume (MCV, mean, inv-norm transformed)	6_135369018-135469018	EUR,AFR,EAS	9	1	1	rs78574741	1	135437790	G,NA,NA	A,NA,NA	0.90855,NA,NA	0.121013,NA,NA	0.00384357,NA,NA	216.849,NA,NA	31.4845313081328,NA,NA	MYB	rs78574741	1	1	1	|Cicero=1			0	1	0.5	0.5	0.494605	0.184252	0.00367083	FALSE	FALSE	FALSE	FALSE	FALSE	FALSE	FALSE	FALSE	FALSE
MCV_Mean_INT	qt	Labs	Labs	mean corpuscular volume (MCV, mean, inv-norm transformed)	6_137963053-138013665	EUR,AFR,EAS	1	1	1	rs10499194	0.973908	138002637	C,C,C	T,T,T	0.7197,0.8699,0.96726	-0.0178499,0.00638803,-0.0149784	0.00246669,0.00620188,0.0515128	12.3365,0.518553,0.112818	-7.23637749372641,1.03001509219785,-0.290770449286391	PERP	rs10499194	0.973908	0.973908	0.655	|EpiMap=1			0	1	0.37496	0.315028	0.00427196	0.00382627	0.00710131	TRUE	FALSE	FALSE	FALSE	FALSE	FALSE	FALSE	TRUE	FALSE
MCV_Mean_INT	qt	Labs	Labs	mean corpuscular volume (MCV, mean, inv-norm transformed)	6_139828314-139844429	EUR,AFR,EAS	1	1	1	rs592423	1	139840693	C,A,A	A,C,C	0.5358,0.6475,0.7054	-0.118769,0.0736528,0.0408832	0.0022215,0.00436714,0.0201091	inf,63.0909,1.37628	-53.4634256133243,16.8652252961893,2.03306960530307	CITED2	rs592423	1	1	1	|GTeX_Finemapped=1|EpiMap=1			0	1	1	0.448856	0.031234	0.000184149	0.00828736	TRUE	TRUE	FALSE	TRUE	FALSE	FALSE	FALSE	TRUE	TRUE
MCV_Mean_INT	qt	Labs	Labs	mean corpuscular volume (MCV, mean, inv-norm transformed)	6_139828314-139844429	EUR,AFR,EAS	2	1	1	rs4896469	0.976519	139843787	A,A,G	G,G,A	0.659,0.6778,0.6409	-0.0713655,0.00425927,0.0335114	0.00233712,0.00446461,0.0191084	204.057,0.46842,1.09978	-30.5356592729513,0.954007180918378,1.75375227648573	CITED2	rs4896469	0.976519	0.976519	1	|EpiMap=1			0	1	1	0.295217	0.031234	0.000184149	0.00828736	TRUE	TRUE	FALSE	TRUE	FALSE	FALSE	FALSE	TRUE	TRUE
MCV_Mean_INT	qt	Labs	Labs	mean corpuscular volume (MCV, mean, inv-norm transformed)	6_139828314-139844429	EUR,AFR,EAS	3	5	1	rs672457	0.485806	139836562	A,G,G	G,A,A	0.5726,0.6952,0.6766	-0.107282,0.0659229,0.0376358	0.00223954,0.00453246,0.019597	inf,47.1993,1.26124	-47.9035873438295,14.5446181543797,1.92048782976986	CITED2	rs672457,rs654689,rs17585887,rs668459,rs17585915	0.485806,0.196773,0.174766,0.0713375,0.0713172	1	1,1,1,1,1	|GTeX_Finemapped=1,|GTeX_Finemapped=1,|GTeX_Finemapped=1,|GTeX_Finemapped=1,|GTeX_Finemapped=1			0	1	1	0.32988	0.031234	0.000184149	0.00828736	TRUE	TRUE	FALSE	TRUE	FALSE	FALSE	FALSE	TRUE	TRUE
MCV_Mean_INT	qt	Labs	Labs	mean corpuscular volume (MCV, mean, inv-norm transformed)	6_139828314-139844429	EUR,AFR,EAS	4	1	1	rs55733616	0.995874	139836874	C,C,NA	T,T,NA	0.95726,0.8729,NA	-0.061684,0.0248029,NA	0.00547733,0.00626386,NA	28.6929,4.12465,NA	-11.2616913715259,3.95968300696376,NA	CITED2	rs55733616	0.995874	0.995874	1	|EpiMap=1			0	1	1	0.5	0.031234	0.000184149	0.00828736	TRUE	TRUE	FALSE	TRUE	FALSE	FALSE	FALSE	TRUE	TRUE
MCV_Mean_INT	qt	Labs	Labs	mean corpuscular volume (MCV, mean, inv-norm transformed)	6_144259758-144270001	EUR,AFR,EAS	1	2	1	rs3818091	0.525934	144259758	A,A,A	G,G,G	0.7495,0.6256,0.5337	-0.0167456,-0.000517453,-0.0265653	0.00255689,0.00431102,0.0183758	10.2378,0.043611,0.828947	-6.54920626229521,-0.120030294454677,-1.44566767161158	PLAGL1	rs3818091,rs3818092	0.525934,0.469574	0.995508	1,1	|EpiMap=1,|EpiMap=1			0	0.999997	0.329113	0.506514	6.4741e-09	0.000212213	6.4741e-09	TRUE	FALSE	FALSE	FALSE	FALSE	FALSE	FALSE	TRUE	FALSE
MCV_Mean_INT	qt	Labs	Labs	mean corpuscular volume (MCV, mean, inv-norm transformed)	6_150161114-150244689	EUR,AFR,EAS	1	52	0.553348	rs9371533	0.0589162	150210681	G,A,A	A,G,G	0.5676,0.8442,0.8968	-0.0159491,0.00730672,0.011119	0.00223634,0.00575295,0.0301328	12.004,0.690252,0.147442	-7.13178675872184,1.27008230559974,0.36899989380343	RAET1E	rs9371533,rs7757984,rs6935829,rs9371544,rs7756850,rs2342769,rs2342770,rs9397434,rs9383921,rs7767588,rs9371542,rs7744821,rs7767592,rs4869763,rs7771014,rs4869764,rs2342767,rs7742993	0.0589162,0.0334164,0.0278554,0.0224673,0.021805,0.021262,0.0207478,0.0207478,0.02045,0.0202232,0.0201259,0.01941,0.0188369,0.0170887,0.0168571,0.0147246,0.0142542,0.0128489	0.402037	0.507,0.817,1,0.491,0.932,0.931,0.932,1,0.489,1,0.93,1,1,0.47,0.498,0.479,0.931,0.931	|Exon=1|EpiMap=1|ABC=1,|GTeX_Finemapped=1|ABC=1,|Promoter=1|EpiMap=1|ABC=1|Cicero=1,|Promoter=1|EpiMap=1|ABC=1|Cicero=1,|Promoter=1|EpiMap=1|ABC=1,|Promoter=1|ABC=1,|Exon=1|EpiMap=1|ABC=1,|GTeX_Finemapped=1,|Exon=1|EpiMap=1|ABC=1,|GTeX_Finemapped=1,|Promoter=1,|GTeX_Finemapped=1,|GTeX_Finemapped=1,|Promoter=0.500|ABC=1,|Exon=1|ABC=1,|Promoter=0.500|EpiMap=1|ABC=1,|Exon=1|ABC=1,|Exon=1|ABC=1	rs1334510,rs1931692,rs3823021,rs6557133,rs6933882,rs6939761,rs7740145,rs7742692,rs7743823,rs7744105,rs7747435,rs7747457,rs7753544,rs7757972,rs7758020,rs7758033,rs7763849,rs7764376,rs7768626,rs7768665,rs7769115,rs7769118,rs7774787,rs9322228,rs9371223,rs9383577,rs9383584,rs9383912,rs9383913,rs9383914,rs9397058,rs9397420,rs9968871,rs9969044	0.0371431,0.0130947,0.0145984,0.007865,0.0148629,0.0153457,0.020743,0.0140651,0.00747588,0.0074885,0.0113039,0.0195058,0.012511,0.0157179,0.0121377,0.0173677,0.0127239,0.015588,0.0170699,0.0124653,0.00748143,0.0294526,0.0128536,0.0128521,0.019463,0.0205751,0.0207478,0.0124361,0.0135267,0.0282813,0.0205507,0.0124099,0.0221624,0.0204709	0.552337	1	0.279984	0.32778	0.0392841	0.0175758	0.0197833	TRUE	FALSE	FALSE	FALSE	FALSE	FALSE	FALSE	TRUE	FALSE
MCV_Mean_INT	qt	Labs	Labs	mean corpuscular volume (MCV, mean, inv-norm transformed)	6_152008780-152024985	EUR,AFR,EAS	1	4	0.890241	rs3020332	0.505032	152008924	C,T,C	T,C,T	0.5318,0.5499,0.875	-0.0179347,-0.00235014,-0.00793086	0.0022203,0.00419373,0.0277184	15.1802,0.240173,0.110819	-8.07760212583885,-0.560393730640742,-0.28612257561764	ESR1	rs3020332,rs3020331,rs2941739	0.505032,0.251664,0.114087	0.870783	1,1,1	|eQTLGen_Finemapped=1,|EpiMap=1,|eQTLGen_Finemapped=1	rs2982571	0.128366	0.128366	1	0.333035	0.475137	0.0283817	0.00205087	0.00476122	TRUE	FALSE	FALSE	FALSE	FALSE	FALSE	FALSE	TRUE	FALSE
MCV_Mean_INT	qt	Labs	Labs	mean corpuscular volume (MCV, mean, inv-norm transformed)	6_152561348-152590617	EUR,AFR,EAS	1	1	1	rs6557210	0.999351	152570415	A,A,A	G,G,G	0.5915,0.649,0.879	-0.0146971,0.00129387,0.0304064	0.00225386,0.0043714,0.0281086	10.1555,0.115068,0.553828	-6.52085755104576,0.295985267877568,1.08174722326975	SYNE1	rs6557210	0.999351	0.999351	0.981	|Exon=1			0	1	0.3066	0.467084	1.42467e-05	5.23565e-07	0.000142962	TRUE	FALSE	FALSE	FALSE	FALSE	FALSE	FALSE	TRUE	FALSE
MCV_Mean_INT	qt	Labs	Labs	mean corpuscular volume (MCV, mean, inv-norm transformed)	6_160808901-160853286	EUR,AFR,EAS	1	9	0.816522	rs7740824	0.216952	160808901	G,G,G	T,T,T	0.7167,0.98487,0.6706	0.019127,0.0200323,0.0194947	0.00245872,0.0170918,0.0195044	14.137,0.617659,0.498185	7.77925099238628,1.17204156379082,0.999502676319189	SLC22A3	rs7740824,rs12194182,rs1112444,rs9364554,rs3123636,rs10455782,rs7758229,rs3105751,rs2661839	0.216952,0.149132,0.138024,0.105613,0.103861,0.0917624,0.0839923,0.053617,0.0508597	0.993813	1,1,1,1,1,1,1,1,1	|GTeX_Finemapped=1,|GTeX_Finemapped=1,|GTeX_Finemapped=1,|GTeX_Finemapped=1,|GTeX_Finemapped=1|ABC=1,|GTeX_Finemapped=1,|GTeX_Finemapped=1,|GTeX_Finemapped=1,|GTeX_Finemapped=1|ABC=1			0	1	0.353758	0.440985	0.0528674	0.0012354	0.00142601	TRUE	FALSE	FALSE	FALSE	FALSE	FALSE	FALSE	TRUE	FALSE
MCV_Mean_INT	qt	Labs	Labs	mean corpuscular volume (MCV, mean, inv-norm transformed)	6_16251645-16281187	EUR,AFR,EAS	1	1	1	rs6914805	1	16281187	C,C,T	T,T,C	0.7296,0.615,0.6746	0.0556295,0.000469359,-0.0417994	0.00249434,0.00428774,0.0195657	109.455,0.0396084,1.48612	22.3022923899709,0.109465359373469,-2.13636108087112	GMPR	rs6914805	1	1	1	|GTeX_Finemapped=1			0	1	0.539647	0.975343	0.0557407	0.00488911	0.00522216	TRUE	FALSE	TRUE	FALSE	TRUE	FALSE	FALSE	TRUE	TRUE
MCV_Mean_INT	qt	Labs	Labs	mean corpuscular volume (MCV, mean, inv-norm transformed)	6_16251645-16281187	EUR,AFR,EAS	2	1	1	rs9477075	0.996368	16270128	G,G,G	A,A,A	0.8777,0.8646,0.91964	0.0575957,0.0110452,0.0132223	0.00338154,0.00609789,0.0337208	64.3256,1.15433,0.15803	17.0323876103787,1.81131506143928,0.392111100567009	GMPR	rs9477075	0.996368	0.996368	1	|EpiMap=1			0	0.999572	0.719113	0.219592	0.0557407	0.00488911	0.00522216	TRUE	FALSE	FALSE	FALSE	FALSE	FALSE	FALSE	TRUE	FALSE
MCV_Mean_INT	qt	Labs	Labs	mean corpuscular volume (MCV, mean, inv-norm transformed)	6_164455975-164501735	EUR,AFR,EAS	1	1	1	rs4709819	1	164463355	G,G,G	A,A,A	0.5706,0.6263,0.5804	0.047686,0.0307605,0.00785694	0.00223823,0.00431265,0.0185757	99.9938,12.0067,0.172425	21.3052277916032,7.13262147403568,0.422968717195045	C6orf118	rs4709819	1	1	1	|ABC=1			0	1	1	0.405352	0.00384065	6.4741e-09	7.4585e-07	TRUE	TRUE	FALSE	TRUE	FALSE	FALSE	FALSE	TRUE	TRUE
MCV_Mean_INT	qt	Labs	Labs	mean corpuscular volume (MCV, mean, inv-norm transformed)	6_164455975-164501735	EUR,AFR,EAS	2	1	1	rs206693	0.993434	164490509	A,A,A	C,C,C	0.7644,0.97655,0.7718	-0.0266252,-0.018703,0.0342914	0.00261068,0.0137873,0.0218432	23.6964,0.757141,0.933893	-10.1985689552147,-1.35653826347436,1.56988902724875	QKI	rs206693	0.993434	0.993434	1	|EpiMap=1			0	0.955689	0.131529	0.636461	0.00384065	6.4741e-09	7.4585e-07	TRUE	FALSE	FALSE	FALSE	FALSE	FALSE	FALSE	TRUE	FALSE
MCV_Mean_INT	qt	Labs	Labs	mean corpuscular volume (MCV, mean, inv-norm transformed)	6_168243833-168382157	EUR,AFR,EAS	1	12	0.951604	rs1132306	0.161409	168343838	T,T,C	C,C,T	0.5934,0.5862,0.7927	-0.0158981,-0.00803661,0.00658364	0.0022555,0.00423622,0.0226137	11.7429,1.23798,0.112975	-7.04859232986034,-1.89711818555221,0.291135019921552	MLLT4	rs1132306,rs2340909,rs9295030,rs9346634,rs3823458,rs7764480,rs1418,rs2273132,rs1008457	0.161409,0.0999273,0.0894961,0.0836041,0.0767558,0.0525243,0.0472135,0.0456718,0.022617	0.679219	1,1,1,1,1,0.972,1,0.882,1	|Exon=1,|EpiMap=1,|Promoter=1,|Exon=1|EpiMap=1,|Exon=1,|Promoter=1,|Exon=1,|GTeX_Finemapped=1,|EpiMap=1	rs2340911,rs3800536,rs4708417	0.113319,0.0516734,0.113923	0.278915	1	0.570888	0.399885	0.0213896	0.03832	0.0048781	TRUE	FALSE	FALSE	FALSE	FALSE	FALSE	FALSE	TRUE	FALSE
MCV_Mean_INT	qt	Labs	Labs	mean corpuscular volume (MCV, mean, inv-norm transformed)	6_20652717-20686573	EUR,AFR,EAS	1	3	0.991655	rs9295474	0.571585	20652717	C,C,C	G,G,G	0.6819,0.6309,0.5923	0.0135362,-0.00407089,0.00107995	0.00237881,0.00432359,0.0186546	7.89687,0.460395,0.0205268	5.69032415367348,-0.941553200002775,0.0578918872556903	E2F3	rs9295474,rs35456723,rs4712524	0.571585,0.305844,0.122271	0.9997	0.655,1,1	|EpiMap=1,|EpiMap=1,|EpiMap=1			0	1	0.253364	0.380913	0.012592	7.06049e-07	0.00555458	TRUE	FALSE	FALSE	FALSE	FALSE	FALSE	FALSE	TRUE	FALSE
MCV_Mean_INT	qt	Labs	Labs	mean corpuscular volume (MCV, mean, inv-norm transformed)	6_20652717-20686573	EUR,AFR,EAS	2	1	1	rs62397618	1	20653551	T,T,NA	G,G,NA	0.96024,0.96974,NA	0.0288632,0.0279014,NA	0.00567007,0.0121796,NA	6.44706,1.6581,NA	5.09044861880012,2.29083056914841,NA	CDKAL1	rs62397618	1	1	1	|ABC=1			0	1	0.70122	0.5	0.012592	7.06049e-07	0.00555458	TRUE	FALSE	FALSE	FALSE	FALSE	FALSE	FALSE	TRUE	FALSE
MCV_Mean_INT	qt	Labs	Labs	mean corpuscular volume (MCV, mean, inv-norm transformed)	6_21713978-21734750	EUR,AFR,EAS	1	1	1	rs9466159	0.996671	21721313	A,A,NA	G,G,NA	0.83,0.7534,NA	-0.031433,-0.011371,NA	0.00294943,0.00484047,NA	25.7927,1.72547,NA	-10.657313447005,-2.34915204515264,NA	CASC15	rs9466159	0.996671	0.996671	1	|ABC=1			0	1	0.819541	0.5	0.078358	0.000553317	0.000105064	TRUE	TRUE	FALSE	TRUE	FALSE	FALSE	FALSE	TRUE	TRUE
MCV_Mean_INT	qt	Labs	Labs	mean corpuscular volume (MCV, mean, inv-norm transformed)	6_2472911-2510495	EUR,AFR,EAS	1	2	0.959461	rs1891199	0.558767	2481290	G,G,A	A,A,G	0.5656,0.6422,0.8284	-0.0139907,-0.0164807,0.0593842	0.00223512,0.00435253,0.0243135	9.41306,3.81588,1.83599	-6.25948494935395,-3.78646442413952,2.44243732905587	GMDS-AS1	rs1891199	0.558767	0.558767	1	|Exon=1	rs879097	0.440263	0.440263	1	0.99786	0.805131	0.00238419	0.0114577	6.4741e-09	TRUE	TRUE	TRUE	TRUE	TRUE	TRUE	TRUE	TRUE	TRUE
MCV_Mean_INT	qt	Labs	Labs	mean corpuscular volume (MCV, mean, inv-norm transformed)	6_25452783-25476552	EUR,AFR,EAS	1	1	1	rs116272812	1	25452783	T,T,T	C,C,C	0.8907,0.993192,0.9504	-0.15019,-0.112609,-0.0436092	0.00355079,0.0253729,0.0422214	inf,5.04224,0.520476	-42.297629541595,-4.43816039948134,-1.03286958746039	LRRC16A	rs116272812	1	1	1	|Exon=1			0	1	0.999756	0.464297	0.29813	6.4741e-09	6.4741e-09	FALSE	TRUE	FALSE	FALSE	FALSE	FALSE	FALSE	TRUE	FALSE
MCV_Mean_INT	qt	Labs	Labs	mean corpuscular volume (MCV, mean, inv-norm transformed)	6_25452783-25476552	EUR,AFR,EAS	2	1	1	rs9461177	0.986058	25466455	T,T,T	C,C,C	0.91451,0.91755,0.8105	-0.0422652,-0.020678,0.0251824	0.00396232,0.00758554,0.0233908	25.837,2.19306,0.550271	-10.6667810777524,-2.72597600170851,1.07659421652958	LRRC16A	rs9461177	0.986058	0.986058	1	|Promoter=1			0	1	0.754557	0.479567	0.29813	6.4741e-09	6.4741e-09	FALSE	FALSE	FALSE	FALSE	FALSE	FALSE	FALSE	FALSE	FALSE
MCV_Mean_INT	qt	Labs	Labs	mean corpuscular volume (MCV, mean, inv-norm transformed)	6_25452783-25476552	EUR,AFR,EAS	3	1	1	rs77894098	0.999999	25462596	A,A,A	G,G,G	0.991054,0.8903,0.994048	0.0657498,0.0169585,0.0895525	0.0117662,0.00667614,0.119177	7.63885,1.95547,0.344481	5.58802332103823,2.54016542493117,0.751424352014231	HIST1H2AC	rs77894098	0.999999	0.999999	1	|GTeX_Finemapped=1			0	1	0.67654	0.440976	0.29813	6.4741e-09	6.4741e-09	FALSE	FALSE	FALSE	FALSE	FALSE	FALSE	FALSE	FALSE	FALSE
MCV_Mean_INT	qt	Labs	Labs	mean corpuscular volume (MCV, mean, inv-norm transformed)	6_34094919-34381136	EUR,AFR,EAS	1	17	0.947376	rs569521865	0.355489	34187745	G,NA,G	A,NA,A	0.97018,NA,0.992063	0.0670125,NA,0.164848	0.0065136,NA,0.103307	24.0983,NA,0.956429	10.1024591442602,2.39201381651431,NA	HMGA1	rs73744859,rs41269026,rs115177000,rs114344942,rs114760566,rs78114378,rs56410019,rs75034466,rs41269028,rs114476612,rs55692303	0.0988261,0.0982619,0.0539709,0.0391062,0.0354863,0.0289146,0.0281214,0.0281214,0.026385,0.0252904,0.0235154	0.486	1,1,1,1,1,1,1,1,0.972,1,1	|EpiMap=1|ABC=1,|EpiMap=1|ABC=1,|Promoter=1|ABC=1,|ABC=1,|ABC=1,|EpiMap=1,|ABC=1,|EpiMap=1,|Exon=1,|EpiMap=1|ABC=1,|ABC=1	rs115166491,rs115780893,rs144229896,rs569521865,rs77988055,rs79984746	0.0201013,0.0201013,0.0201013,0.355489,0.031281,0.0267843	0.473858	1	0.528715	0.499874	0.120154	0.0334134	0.0244489	FALSE	FALSE	FALSE	FALSE	FALSE	FALSE	FALSE	FALSE	FALSE
MCV_Mean_INT	qt	Labs	Labs	mean corpuscular volume (MCV, mean, inv-norm transformed)	6_41721617-41994569	EUR,AFR,EAS	1	1	1	rs9349205	1	41925159	G,G,G	A,A,A	0.7734,0.98638,0.7272	0.163183,0.135557,0.179608	0.00264648,0.0180006,0.0205815	inf,13.297,17.5812	61.6603941839727,7.5306934213304,8.72667201127226	BYSL	rs9349205	1	1	0.655	|EpiMap=1			0	1	1	1	0.191567	0.112167	0.0355245	FALSE	FALSE	TRUE	FALSE	FALSE	FALSE	FALSE	TRUE	FALSE
MCV_Mean_INT	qt	Labs	Labs	mean corpuscular volume (MCV, mean, inv-norm transformed)	6_41721617-41994569	EUR,AFR,EAS	2	1	1	rs112233623	1	41924998	C,NA,NA	T,NA,NA	0.993042,NA,NA	-0.51386,NA,NA	0.0133283,NA,NA	inf,NA,NA	-38.5540541554437,NA,NA	BYSL	rs112233623	1	1	0.655	|EpiMap=1			0	1	0.5	0.5	0.191567	0.112167	0.0355245	FALSE	FALSE	FALSE	FALSE	FALSE	FALSE	FALSE	FALSE	FALSE
MCV_Mean_INT	qt	Labs	Labs	mean corpuscular volume (MCV, mean, inv-norm transformed)	6_41721617-41994569	EUR,AFR,EAS	3	1	1	rs3218114	1	41902352	C,C,C	T,T,T	0.8439,0.90545,0.7609	-0.165048,-0.0581978,-0.18244	0.00305249,0.00713073,0.0214918	inf,15.4805,16.6803	-54.0699560031319,-8.1615486773444,-8.48881899142929	BYSL	rs3218114	1	1	0.721	|GTeX_Finemapped=1			0	1	1	0.99998	0.191567	0.112167	0.0355245	FALSE	FALSE	TRUE	FALSE	FALSE	FALSE	FALSE	TRUE	FALSE
MCV_Mean_INT	qt	Labs	Labs	mean corpuscular volume (MCV, mean, inv-norm transformed)	6_41721617-41994569	EUR,AFR,EAS	4	1	1	rs72853828	0.999535	41941993	T,T,T	C,C,C	0.7505,0.990166,0.91071	0.0368383,0.029645,0.0390235	0.0025603,0.0211435,0.0321466	46.2126,0.793471,0.648247	14.3882748115455,1.40208574739282,1.21392308984465	CCND3	rs72853828	0.999535	0.999535	1	|eQTLGen_Finemapped=1|EpiMap=1			0	1	0.395609	0.384948	0.191567	0.112167	0.0355245	FALSE	FALSE	FALSE	FALSE	FALSE	FALSE	FALSE	FALSE	FALSE
MCV_Mean_INT	qt	Labs	Labs	mean corpuscular volume (MCV, mean, inv-norm transformed)	6_41721617-41994569	EUR,AFR,EAS	5	1	1	rs6928971	0.998615	41982953	A,A,A	T,T,T	0.8668,0.559,0.6528	0.153797,0.0280728,0.135493	0.00326054,0.00420215,0.0192551	inf,10.6234,11.7059	47.1691805651825,6.68058017919398,7.03673312524993	TFEB	rs6928971	0.998615	0.998615	0.798	|GTeX_Finemapped=1			0	1	0.999983	0.995148	0.191567	0.112167	0.0355245	FALSE	FALSE	TRUE	FALSE	FALSE	FALSE	FALSE	TRUE	FALSE
MCV_Mean_INT	qt	Labs	Labs	mean corpuscular volume (MCV, mean, inv-norm transformed)	6_41721617-41994569	EUR,AFR,EAS	6	1	1	rs1319012	1	41852616	A,NA,NA	T,NA,NA	0.92247,NA,NA	0.0797185,NA,NA	0.00414276,NA,NA	81.7903,NA,NA	19.2428477633269,NA,NA	UNC5CL	rs1319012	1	1	1	|GTeX_Finemapped=1			0	1	0.5	0.5	0.191567	0.112167	0.0355245	FALSE	FALSE	FALSE	FALSE	FALSE	FALSE	FALSE	FALSE	FALSE
MCV_Mean_INT	qt	Labs	Labs	mean corpuscular volume (MCV, mean, inv-norm transformed)	6_41721617-41994569	EUR,AFR,EAS	7	1	1	rs74294386	0.963433	41928874	G,G,G	A,A,A	0.96223,0.8169,0.6776	-0.0434598,0.0103815,-0.0141793	0.0058115,0.00539471,0.0196129	13.1231,1.26516,0.328173	-7.47824141787834,1.9243851847458,-0.722957849170699	BYSL	rs74294386	0.963433	0.963433	1	|EpiMap=1			0	1	0.191171	0.137394	0.191567	0.112167	0.0355245	FALSE	FALSE	FALSE	FALSE	FALSE	FALSE	FALSE	FALSE	FALSE
MCV_Mean_INT	qt	Labs	Labs	mean corpuscular volume (MCV, mean, inv-norm transformed)	6_41721617-41994569	EUR,AFR,EAS	8	1	1	rs114056237	0.999959	41877671	G,NA,NA	A,NA,NA	0.98807,NA,NA	-0.197826,NA,NA	0.0102044,NA,NA	82.9973,NA,NA	-19.3863431460938,NA,NA	USP49	rs114056237	0.999959	0.999959	1	|GTeX_Finemapped=1			0	1	0.5	0.5	0.191567	0.112167	0.0355245	FALSE	FALSE	FALSE	FALSE	FALSE	FALSE	FALSE	FALSE	FALSE
MCV_Mean_INT	qt	Labs	Labs	mean corpuscular volume (MCV, mean, inv-norm transformed)	6_44202352-44217374	EUR,AFR,EAS	1	5	0.989319	rs6916554	0.603505	44204736	T,T,NA	A,A,NA	0.7575,0.8162,NA	0.0343425,0.0191818,NA	0.00258496,0.00538674,NA	39.5514,3.43235,NA	13.2855053849963,3.56092924477513,NA	HSP90AB1	rs6916554	0.603505	0.603505	1	|ABC=1	rs11962761,rs62401156,rs62403864,rs6458375	0.16816,0.0594468,0.0963629,0.072524	0.396494	1	0.983406	0.5	0.0623658	0.0105317	0.0160357	TRUE	TRUE	FALSE	TRUE	FALSE	FALSE	FALSE	TRUE	TRUE
MCV_Mean_INT	qt	Labs	Labs	mean corpuscular volume (MCV, mean, inv-norm transformed)	6_44202352-44217374	EUR,AFR,EAS	2	1	1	rs681238	0.98603	44205845	C,C,C	A,A,A	0.7028,0.96218,0.7341	-0.0232064,-0.0106361,-0.00510646	0.00242416,0.0109372,0.0207486	20.9835,0.480412,0.0938823	-9.57296548082635,-0.972470102037085,-0.246111062915088	ZNF318	rs681238	0.98603	0.98603	0.882	|GTeX_Finemapped=1			0	0.998868	0.25733	0.380487	0.0623658	0.0105317	0.0160357	TRUE	FALSE	FALSE	FALSE	FALSE	FALSE	FALSE	TRUE	FALSE
MCV_Mean_INT	qt	Labs	Labs	mean corpuscular volume (MCV, mean, inv-norm transformed)	6_44202352-44217374	EUR,AFR,EAS	3	1	1	rs491994	0.999786	44209856	T,T,NA	A,A,NA	0.8618,0.8941,NA	0.0195362,-0.0137166,NA	0.00321029,0.00678041,NA	8.93507,1.36577,NA	6.0854938338904,-2.02297501183557,NA	YIPF3	rs491994	0.999786	0.999786	1	|GTeX_Finemapped=1			0	0.999942	0.705339	0.499973	0.0623658	0.0105317	0.0160357	TRUE	FALSE	FALSE	FALSE	FALSE	FALSE	FALSE	TRUE	FALSE
MCV_Mean_INT	qt	Labs	Labs	mean corpuscular volume (MCV, mean, inv-norm transformed)	6_46871185-46888263	EUR,AFR,EAS	1	5	0.656677	rs9463257	0.368057	46875920	G,G,G	T,T,T	0.8728,0.584,0.8254	0.0218077,0.0122014,-0.000140795	0.00332507,0.00423296,0.0241475	10.2651,2.4039,0.00202511	6.55856869178694,2.88247467493196,-0.0058306242882286	GPR116	rs9463257,rs1328957,rs9472903,rs1328965,rs17470473	0.368057,0.266982,0.217006,0.0731032,0.0254355	0.950584	1,1,1,1,1	|GTeX_Finemapped=1|EpiMap=1,|GTeX_Finemapped=1|EpiMap=1,|GTeX_Finemapped=1,|GTeX_Finemapped=1|EpiMap=1,|EpiMap=1|ABC=1			0	0.862292	0.829119	0.408749	0.00279582	0.00635874	0.000854794	TRUE	TRUE	FALSE	TRUE	FALSE	FALSE	FALSE	TRUE	TRUE
MCV_Mean_INT	qt	Labs	Labs	mean corpuscular volume (MCV, mean, inv-norm transformed)	6_46871185-46888263	EUR,AFR,EAS	2	10	0.986264	rs220713	0.182289	46881008	G,G,G	A,A,A	0.5328,0.94175,0.5347	-0.0152264,-0.0193424,-0.0129351	0.00222059,0.00890802,0.0183783	11.1527,1.52426,0.317365	-6.85691640509955,-2.17134671902398,-0.703824619252053	GPR116	rs220713,rs220712,rs220711,rs220715,rs635599,rs220709,rs1234123,rs1234122,rs220694,rs172696	0.182289,0.158615,0.142587,0.128879,0.0997657,0.062568,0.0536108,0.0488903,0.0481794,0.04192	0.967304	1,1,1,1,1,1,1,1,1,1	|GTeX_Finemapped=1|EpiMap=1,|GTeX_Finemapped=1|EpiMap=1,|GTeX_Finemapped=1|EpiMap=1,|GTeX_Finemapped=1,|ABC=1,|GTeX_Finemapped=1|EpiMap=1,|GTeX_Finemapped=1,|GTeX_Finemapped=1,|GTeX_Finemapped=1|EpiMap=1,|ABC=1			0	1	0.492737	0.431307	0.00279582	0.00635874	0.000854794	TRUE	FALSE	FALSE	FALSE	FALSE	FALSE	FALSE	TRUE	FALSE
MCV_Mean_INT	qt	Labs	Labs	mean corpuscular volume (MCV, mean, inv-norm transformed)	6_4703123-4739955	EUR,AFR,EAS	1	6	0.980228	rs9378411	0.519261	4734465	G,G,G	T,T,T	0.91551,0.9584,0.8562	-0.030107,0.00243738,0.0035564	0.00398352,0.010449,0.0261252	13.3875,0.0885459,0.0497719	-7.55788850062256,0.233264427217916,0.136129101404008	CDYL	rs9378411,rs6931290,rs9378910,rs9392634,rs9392064,rs9392635	0.519261,0.110337,0.106891,0.105659,0.0868982,0.070953	0.999999	1,1,1,1,1,1	|EpiMap=1|ABC=1,|ABC=1,|ABC=1,|ABC=1,|EpiMap=1|ABC=1,|ABC=1			0	1	0.292073	0.322059	0.00561871	0.00112257	0.00679123	TRUE	FALSE	FALSE	FALSE	FALSE	FALSE	FALSE	TRUE	FALSE
MCV_Mean_INT	qt	Labs	Labs	mean corpuscular volume (MCV, mean, inv-norm transformed)	6_56733052-56891979	EUR,AFR,EAS	1	44	0.841982	rs9475752	0.245019	56780741	C,C,C	T,T,T	0.7873,0.6324,0.95933	0.0191553,0.00707378,-0.00646822	0.00270737,0.00432726,0.0464093	11.8263,0.990924,0.0510224	7.07524276327211,1.6347018667702,-0.139373358357053	BEND6	rs9475752,rs71550519,rs1903330,rs1599280,rs71564868,rs748996,rs17752459,rs73746955,rs13212013,rs1020548,rs2613119,rs6906623,rs6907143,rs13198484,rs13218276,rs55952713,rs6904924,rs71564869,rs2817573,rs71564870,rs6927558,rs720884,rs13203479,rs36124814,rs35899012,rs28360535,rs7760385,rs13220575,rs6901944,rs13214032,rs17685277,rs28360537,rs28360538,rs34616943,rs78463359,rs13214255,rs34399458,rs75622343,rs34027274,rs35090265,rs13193800,rs34979183,rs35735810	0.245019,0.125004,0.100208,0.0543693,0.0533856,0.048945,0.0452208,0.0317994,0.0186657,0.0174082,0.0127967,0.0127911,0.0127911,0.0120341,0.0118967,0.0118967,0.0118967,0.0118967,0.0107579,0.0106973,0.0100443,0.00422126,0.00397138,0.00393391,0.00391032,0.00386168,0.00379837,0.00370205,0.00356781,0.00351404,0.00351404,0.00351404,0.00351404,0.00351404,0.00351404,0.00347433,0.00342819,0.00342819,0.00331095,0.00328102,0.00324548,0.00324548,0.00324548	0.948234	1,1,1,1,1,1,1,1,1,1,1,1,1,1,1,1,1,1,1,0.539,1,1,1,1,1,1,1,1,1,1,1,1,1,1,1,1,1,1,1,1,0.534,1,1	|ABC=1,|EpiMap=1|ABC=1,|EpiMap=1|ABC=1,|EpiMap=1|ABC=1,|ABC=1,|ABC=1|Cicero=1,|ABC=1|Cicero=1,|EpiMap=1,|GTeX_Finemapped=1,|GTeX_Finemapped=1,|GTeX_Finemapped=1,|GTeX_Finemapped=1,|GTeX_Finemapped=1,|GTeX_Finemapped=1|ABC=1,|GTeX_Finemapped=1|EpiMap=1|ABC=1,|GTeX_Finemapped=1|ABC=1,|GTeX_Finemapped=1,|GTeX_Finemapped=1,|GTeX_Finemapped=1,|Promoter=0.500|GTeX_Finemapped=1|ABC=1,|GTeX_Finemapped=1,|GTeX_Finemapped=1,|GTeX_Finemapped=1,|GTeX_Finemapped=1,|GTeX_Finemapped=1,|GTeX_Finemapped=1,|GTeX_Finemapped=1,|GTeX_Finemapped=1,|GTeX_Finemapped=1,|GTeX_Finemapped=1,|GTeX_Finemapped=1|EpiMap=1|ABC=1,|GTeX_Finemapped=1,|GTeX_Finemapped=1|EpiMap=1|ABC=1,|GTeX_Finemapped=1,|GTeX_Finemapped=1,|GTeX_Finemapped=1,|GTeX_Finemapped=1,|GTeX_Finemapped=1,|GTeX_Finemapped=1,|GTeX_Finemapped=1,|Promoter=0.500|GTeX_Finemapped=1|ABC=1,|GTeX_Finemapped=1,|GTeX_Finemapped=1	rs35605425	0.00326983	0.00326983	0.999996	0.263078	0.452084	0.0490354	0.00488269	0.00259776	TRUE	FALSE	FALSE	FALSE	FALSE	FALSE	FALSE	TRUE	FALSE
MCV_Mean_INT	qt	Labs	Labs	mean corpuscular volume (MCV, mean, inv-norm transformed)	6_56733052-56891979	EUR,AFR,EAS	2	2	0.969146	rs56059696	0.730065	56878273	T,NA,NA	A,NA,NA	0.9831,NA,NA	0.0464641,NA,NA	0.00859526,NA,NA	7.19027,NA,NA	5.40578179135942,NA,NA	BEND6	rs56059696,rs34577536	0.730065,0.246389	0.976454	0.99,1	|Promoter=1,|EpiMap=1			0	0.917179	0.479342	0.495375	0.0490354	0.00488269	0.00259776	TRUE	FALSE	FALSE	FALSE	FALSE	FALSE	FALSE	TRUE	FALSE
MCV_Mean_INT	qt	Labs	Labs	mean corpuscular volume (MCV, mean, inv-norm transformed)	6_79417533-79856630	EUR,AFR,EAS	1	15	0.964398	rs906319	0.302751	79520689	G,G,G	A,A,A	0.8917,0.8177,0.87	0.0273468,0.00805314,-0.00788257	0.00356515,0.00540389,0.0272581	13.7665,0.865954,0.112135	7.6705888952779,1.49024869122058,-0.289182664969312	IRAK1BP1	rs906319,rs2321894,rs1963080,rs9361468,rs9359355,rs1021988,rs9341755,rs2013420,rs9343846,rs2135771,rs9350789,rs1933238,rs2089416,rs6454089	0.302751,0.162731,0.0675127,0.0579333,0.0493151,0.0471129,0.0459413,0.0453543,0.0427029,0.0408354,0.031519,0.0160474,0.0159915,0.0146955	0.940443	1,1,1,1,1,1,1,1,1,1,1,1,1,1	|ABC=1,|ABC=1,|eQTLGen_Finemapped=1,|eQTLGen_Finemapped=1|ABC=1,|eQTLGen_Finemapped=1,|eQTLGen_Finemapped=1,|eQTLGen_Finemapped=1,|ABC=1,|Exon=1,|Exon=1,|Promoter=1|eQTLGen_Finemapped=1|ABC=1,|eQTLGen_Finemapped=1,|eQTLGen_Finemapped=1,|eQTLGen_Finemapped=1	rs11547228	0.0222329	0.0222329	1	0.469186	0.376365	0.0235983	0.00849808	0.00202472	TRUE	FALSE	FALSE	FALSE	FALSE	FALSE	FALSE	TRUE	FALSE
MCV_Mean_INT	qt	Labs	Labs	mean corpuscular volume (MCV, mean, inv-norm transformed)	6_80510566-80553356	EUR,AFR,EAS	1	1	1	rs76588931	0.999999	80542669	T,NA,NA	C,NA,NA	0.97117,NA,NA	0.0400307,NA,NA	0.00662112,NA,NA	8.82809,NA,NA	6.04591066164033,NA,NA	IRAK1BP1	rs76588931	0.999999	0.999999	1	|EpiMap=1			0	0.999999	0.5	0.5	1.32205e-05	3.05374e-05	0.000561293	TRUE	FALSE	FALSE	FALSE	FALSE	FALSE	FALSE	TRUE	FALSE
MCV_Mean_INT	qt	Labs	Labs	mean corpuscular volume (MCV, mean, inv-norm transformed)	6_86218356-86561031	EUR,AFR,EAS	1	2	0.893115	rs78800837	0.750088	86344886	A,NA,NA	G,NA,NA	0.96421,NA,NA	0.0402844,NA,NA	0.00596396,NA,NA	10.8441,NA,NA	6.75463953480573,NA,NA	SNX14	rs78800837,rs79514927	0.750088,0.249912	1	1,1	|eQTLGen_Finemapped=1,|Exon=1|ABC=1			0	1	0.5	0.5	0.0523133	0.0187451	0.00413379	TRUE	FALSE	FALSE	FALSE	FALSE	FALSE	FALSE	TRUE	FALSE
MCV_Mean_INT	qt	Labs	Labs	mean corpuscular volume (MCV, mean, inv-norm transformed)	6_86218356-86561031	EUR,AFR,EAS	2	2	1	rs117793750	0.499999	86320098	T,NA,NA	C,NA,NA	0.98211,NA,NA	-0.04389,NA,NA	0.00835826,NA,NA	6.82046,NA,NA	-5.25109293082532,NA,NA	SNX14	rs149150884	0.499999	0.499999	1	|Promoter=1|ABC=1	rs117793750	0.499999	0.499999	0.999999	0.5	0.5	0.0523133	0.0187451	0.00413379	TRUE	FALSE	FALSE	FALSE	FALSE	FALSE	FALSE	TRUE	FALSE
MCV_Mean_INT	qt	Labs	Labs	mean corpuscular volume (MCV, mean, inv-norm transformed)	6_87867063-88252547	EUR,AFR,EAS	1	2	0.749656	rs370228	0.810085	88051187	G,G,NA	T,T,NA	0.8807,0.993949,NA	-0.0224897,-0.0197881,NA	0.00341796,0.026903,NA	10.3271,0.335344,NA	-6.57986050158574,-0.735535070438241,NA	SMIM8	rs370228	0.810085	0.810085	1	|Exon=1	rs75177409	0.178304	0.178304	0.996799	0.303	0.499451	0.0521215	0.0121272	0.00509303	TRUE	FALSE	FALSE	FALSE	FALSE	FALSE	FALSE	TRUE	FALSE
MCV_Mean_INT	qt	Labs	Labs	mean corpuscular volume (MCV, mean, inv-norm transformed)	6_87867063-88252547	EUR,AFR,EAS	2	1	1	rs4099965	0.988449	87922320	A,A,A	G,G,G	0.92147,0.97579,0.98115	0.0252324,0.00665656,0.0677628	0.00411853,0.0135744,0.0674067	9.04668,0.204907,0.50202	6.12655486302152,0.490376001885903,1.00528285763878	CGA	rs4099965	0.988449	0.988449	1	|EpiMap=1			0	0.999721	0.247583	0.446292	0.0521215	0.0121272	0.00509303	TRUE	FALSE	FALSE	FALSE	FALSE	FALSE	FALSE	TRUE	FALSE
MCV_Mean_INT	qt	Labs	Labs	mean corpuscular volume (MCV, mean, inv-norm transformed)	6_90809639-91019304	EUR,AFR,EAS	1	10	0.994	rs62408233	0.244355	90976609	G,G,G	A,A,A	0.6372,0.9236,0.95833	-0.0278688,-0.0273777,-0.0765105	0.00230425,0.00785431,0.045873	32.9472,3.30904,1.02072	-12.0945209938158,-3.48569129560713,-1.667876528677	BACH2	rs62408233,rs2134814,rs11757155,rs943689,rs17513415,rs905671,rs11752685,rs62408222,rs58453446,rs45553631	0.244355,0.196356,0.114757,0.0815113,0.0758176,0.069387,0.0639807,0.0593394,0.033658,0.0221109	0.961273	1,1,1,1,1,1,1,1,1,1	|ABC=1|Cicero=1,|EpiMap=1,|EpiMap=1|ABC=1,|ABC=1,|EpiMap=1,|ABC=1|Cicero=1,|Cicero=1,|EpiMap=1|Cicero=1,|EpiMap=1,|Exon=1|EpiMap=1|Cicero=1			0	1	0.919853	0.544747	0.115499	0.0565968	0.0572663	FALSE	TRUE	FALSE	FALSE	FALSE	FALSE	FALSE	TRUE	FALSE
MCV_Mean_INT	qt	Labs	Labs	mean corpuscular volume (MCV, mean, inv-norm transformed)	7_100198386-100344359	EUR,AFR,EAS	1	1	1	rs2075672	0.970536	100240296	G,G,G	A,A,A	0.6213,0.6596,0.7679	0.111003,0.0448846,0.0127404	0.00228404,0.00440313,0.0217138	inf,23.6749,0.25385	48.5994115689743,10.1937939602056,0.586742071862134	TFR2	rs2075672	0.970536	0.970536	0.932	|Promoter=1|ABC=1|Cicero=1			0	1	1	0.383091	0.122876	0.162123	0.00322596	FALSE	FALSE	FALSE	FALSE	FALSE	FALSE	FALSE	FALSE	FALSE
MCV_Mean_INT	qt	Labs	Labs	mean corpuscular volume (MCV, mean, inv-norm transformed)	7_100198386-100344359	EUR,AFR,EAS	2	1	1	rs41295942	1	100218631	C,NA,NA	T,NA,NA	0.97913,NA,NA	-0.134544,NA,NA	0.00775032,NA,NA	66.7788,NA,NA	-17.3597993373177,NA,NA	TFR2	rs41295942	1	1	1	|Exon=1			0	1	0.5	0.5	0.122876	0.162123	0.00322596	FALSE	FALSE	FALSE	FALSE	FALSE	FALSE	FALSE	FALSE	FALSE
MCV_Mean_INT	qt	Labs	Labs	mean corpuscular volume (MCV, mean, inv-norm transformed)	7_100198386-100344359	EUR,AFR,EAS	3	1	1	rs62483572	0.952243	100319633	G,NA,NA	A,NA,NA	0.993042,NA,NA	0.0612821,NA,NA	0.0133283,NA,NA	5.36978,NA,NA	4.59789320468477,NA,NA	EPO	rs62483572	0.952243	0.952243	1	|Exon=1			0	1	0.5	0.5	0.122876	0.162123	0.00322596	FALSE	FALSE	FALSE	FALSE	FALSE	FALSE	FALSE	FALSE	FALSE
MCV_Mean_INT	qt	Labs	Labs	mean corpuscular volume (MCV, mean, inv-norm transformed)	7_100198386-100344359	EUR,AFR,EAS	4	1	1	rs141640000	0.992728	100244678	G,NA,NA	A,NA,NA	0.98608,NA,NA	0.149754,NA,NA	0.00945639,NA,NA	55.7574,NA,NA	15.8362757881179,NA,NA	ACTL6B	rs141640000	0.992728	0.992728	1	|Exon=1			0	1	0.5	0.5	0.122876	0.162123	0.00322596	FALSE	FALSE	FALSE	FALSE	FALSE	FALSE	FALSE	FALSE	FALSE
MCV_Mean_INT	qt	Labs	Labs	mean corpuscular volume (MCV, mean, inv-norm transformed)	7_102103293-102120821	EUR,AFR,EAS	1	2	0.96668	rs60871950	0.853427	102111936	G,G,G	A,A,A	0.5268,0.9289,0.7669	-0.013182,0.00338117,-0.0362291	0.00221899,0.00811853,0.0216813	8.54653,0.169371,1.02353	-5.94054051618078,0.416475642757987,-1.67098375097434	SPDYE6	rs60871950	0.853427	0.853427	0.706	|eQTLGen_Finemapped=1	rs56308176	0.108147	0.108147	0.999874	0.350046	0.557361	0.0136771	0.0630129	0.0121032	TRUE	FALSE	FALSE	FALSE	FALSE	FALSE	FALSE	TRUE	FALSE
MCV_Mean_INT	qt	Labs	Labs	mean corpuscular volume (MCV, mean, inv-norm transformed)	7_102624192-102985211	EUR,AFR,EAS	1	1	1	rs13232414	0.985001	102894774	T,C,C	C,T,T	0.6014,0.93949,0.6796	0.0150855,0.010296,-0.0292037	0.00226282,0.00875059,0.0196451	10.5822,0.620958,0.86287	6.66668139754819,1.17660637739855,-1.48656407959237	DNAJC2	rs13232414	0.985001	0.985001	0.882	|GTeX_Finemapped=1			0	0.999675	0.363975	0.472884	0.0401105	0.0200439	0.0233362	TRUE	FALSE	FALSE	FALSE	FALSE	FALSE	FALSE	TRUE	FALSE
MCV_Mean_INT	qt	Labs	Labs	mean corpuscular volume (MCV, mean, inv-norm transformed)	7_103672960-103870219	EUR,AFR,EAS	1	14	0.971276	rs194858	0.157952	103782455	T,T,T	C,C,C	0.501,0.90772,0.7302	0.0134127,0.0236467,-0.00118428	0.00221581,0.00720887,0.0206531	8.84774,2.98413,0.0203274	6.05318145508866,3.28022283658881,-0.0573415128963691	ORC5	rs194858,rs194865,rs12705180,rs194849,rs194868,rs3808010,rs3823979,rs194859,rs3808009,rs2299409,rs55695800,rs193888,rs2299408,rs194867	0.157952,0.122966,0.0956839,0.0948008,0.0926801,0.0888308,0.0689229,0.0673262,0.0662111,0.0450179,0.018908,0.0153249,0.014149,0.0126226	0.961396	1,1,1,1,0.929,1,1,1,1,1,1,1,1,1	|eQTLGen_Finemapped=1,|eQTLGen_Finemapped=1,|eQTLGen_Finemapped=1,|eQTLGen_Finemapped=1,|eQTLGen_Finemapped=1,|eQTLGen_Finemapped=1,|eQTLGen_Finemapped=1,|eQTLGen_Finemapped=1,|eQTLGen_Finemapped=1,|eQTLGen_Finemapped=1,|GTeX_Finemapped=1,|GTeX_Finemapped=1,|eQTLGen_Finemapped=1,|eQTLGen_Finemapped=1			0	1	0.717028	0.387021	0.0976369	0.0137144	0.0133757	TRUE	FALSE	FALSE	FALSE	FALSE	FALSE	FALSE	TRUE	FALSE
MCV_Mean_INT	qt	Labs	Labs	mean corpuscular volume (MCV, mean, inv-norm transformed)	7_1062527-1217440	EUR,AFR,EAS	1	7	0.934162	rs12701969	0.27916	1121849	G,G,A	A,A,G	0.6044,0.92965,0.5694	-0.0182646,-0.0227449,-0.00274676	0.00226574,0.0081584,0.0185132	15.1217,2.27532,0.0545056	-8.06120737595664,-2.78791184545989,-0.148367651189422	GPER1	rs12701969,rs1133043,rs3802141,rs4285396,rs12701970,rs6951307	0.27916,0.269264,0.163526,0.0628654,0.0625723,0.0519032	0.889291	0.982,1,1,1,0.915,1	|Exon=1|ABC=1,|Exon=1|GTeX_Finemapped=1|EpiMap=1,|Exon=1|GTeX_Finemapped=1,|ABC=1,|Promoter=1|ABC=1,|ABC=1	rs6979076	0.0753265	0.0753265	1	0.850197	0.331097	0.180348	0.063501	0.0198173	FALSE	TRUE	FALSE	FALSE	FALSE	FALSE	FALSE	TRUE	FALSE
MCV_Mean_INT	qt	Labs	Labs	mean corpuscular volume (MCV, mean, inv-norm transformed)	7_1062527-1217440	EUR,AFR,EAS	2	3	0.917995	rs141258027	0.544281	1089288	C,NA,NA	T,NA,NA	0.98907,NA,NA	0.0579048,NA,NA	0.0106556,NA,NA	7.25935,NA,NA	5.43421299598333,NA,NA	PSMG3-AS1	rs141258027,rs138059213,rs117917997	0.544281,0.292509,0.162273	0.999063	0.721,0.882,1	|GTeX_Finemapped=1,|GTeX_Finemapped=1,|GTeX_Finemapped=1			0	0.998663	0.499905	0.499869	0.180348	0.063501	0.0198173	FALSE	FALSE	FALSE	FALSE	FALSE	FALSE	FALSE	FALSE	FALSE
MCV_Mean_INT	qt	Labs	Labs	mean corpuscular volume (MCV, mean, inv-norm transformed)	7_1062527-1217440	EUR,AFR,EAS	3	49	0.830394	rs11764817	0.125302	1064610	T,T,NA	C,C,NA	0.8539,0.6581,NA	0.0183396,0.00610626,NA	0.0031367,0.00439847,NA	8.29999,0.782372,NA	5.59935666285452,0.461028127538587,NA	GPR146	rs112425403,rs11764937,rs75493422,rs78308415,rs79765398,rs11770909,rs77702926,rs78573577,rs1997243,rs113575110,rs1881123,rs76804143,rs77760339,rs11768761,rs28379681,rs28528096,rs77083167,rs74369356,rs79443843,rs113858334,rs118059236,rs76833820,rs113119264,rs78896566,rs74347384,rs28399710,rs77569514,rs78185558,rs74785791,rs2363286,rs74652290,rs78523927,rs74366004,rs76129108,rs78158942	0.0749408,0.0618333,0.0376328,0.0376328,0.0376328,0.0269409,0.0198592,0.0198592,0.0112868,0.0107621,0.0107621,0.0107621,0.0107621,0.0104756,0.0104756,0.0104756,0.0104756,0.0102602,0.0102472,0.0102338,0.0102338,0.0100832,0.0100631,0.0100175,0.00980306,0.00972106,0.00857647,0.00767453,0.00715034,0.00634312,0.00631896,0.00529765,0.00528834,0.00528834,0.00528834	0.560458	1,1,1,1,1,0.817,1,1,1,1,1,1,1,0.721,0.882,0.882,1,1,1,0.817,1,0.882,0.946,1,1,0.882,1,1,1,1,1,1,1,1,1	|GTeX_Finemapped=1|ABC=1,|eQTLGen_Finemapped=1|EpiMap=1|ABC=1,|GTeX_Finemapped=1,|GTeX_Finemapped=1,|GTeX_Finemapped=1|ABC=1,|GTeX_Finemapped=1|ABC=1,|GTeX_Finemapped=1|EpiMap=1|ABC=1,|GTeX_Finemapped=1|EpiMap=1|ABC=1,|Promoter=1|GTeX_Finemapped=1|ABC=1|Cicero=1,|Promoter=1|GTeX_Finemapped=1|eQTLGen_Finemapped=1|ABC=1,|Promoter=1|eQTLGen_Finemapped=1|ABC=1,|GTeX_Finemapped=1|EpiMap=1|ABC=1|Cicero=1,|Promoter=1|GTeX_Finemapped=1|ABC=1,|GTeX_Finemapped=1,|GTeX_Finemapped=1,|GTeX_Finemapped=1,|GTeX_Finemapped=1|ABC=1,|GTeX_Finemapped=1|eQTLGen_Finemapped=1|ABC=1,|GTeX_Finemapped=1,|GTeX_Finemapped=1|ABC=1,|ABC=1,|GTeX_Finemapped=1,|GTeX_Finemapped=1|eQTLGen_Finemapped=1|ABC=1,|GTeX_Finemapped=1,|GTeX_Finemapped=1,|GTeX_Finemapped=1,|GTeX_Finemapped=1|EpiMap=1|ABC=1,|EpiMap=1,|GTeX_Finemapped=1|EpiMap=1|ABC=1,|ABC=1,|GTeX_Finemapped=1|EpiMap=1|ABC=1,|GTeX_Finemapped=1|EpiMap=1|ABC=1,|GTeX_Finemapped=1|ABC=1,|GTeX_Finemapped=1|eQTLGen_Finemapped=1|EpiMap=1|ABC=1,|GTeX_Finemapped=1	rs112554101,rs11764817,rs11766669,rs11768895,rs118132455,rs185931365,rs186044114,rs28703782,rs56048221,rs74360401,rs78628466,rs79067319,rs79808627,rs884977	0.0270957,0.125302,0.00495204,0.0508337,0.0102338,0.0100175,0.0172578,0.0262141,0.031973,0.010188,0.00954251,0.0050149,0.0505632,0.0120681	0.391256	0.998601	0.273226	0.496031	0.180348	0.063501	0.0198173	FALSE	FALSE	FALSE	FALSE	FALSE	FALSE	FALSE	FALSE	FALSE
MCV_Mean_INT	qt	Labs	Labs	mean corpuscular volume (MCV, mean, inv-norm transformed)	7_123405942-123441559	EUR,AFR,EAS	1	10	0.988328	rs77738210	0.664768	123428916	G,G,G	T,T,T	0.90557,0.98109,0.8274	0.0326899,0.00540791,0.00721048	0.00378866,0.0153178,0.0242576	17.2059,0.14023,0.115613	8.62835408825284,0.35304743501025,0.297246223863861	TAS2R16	rs77738210	0.664768	0.664768	1	|EpiMap=1	rs112385417,rs12667832,rs12667932,rs4727976,rs725859,rs725860,rs76757237,rs77931772,rs79415660	0.0386068,0.0361007,0.0350041,0.0248613,0.0350041,0.0350041,0.0350041,0.0355162,0.0237948	0.298896	1	0.33894	0.372605	0.0112299	0.00696753	0.000485614	TRUE	FALSE	FALSE	FALSE	FALSE	FALSE	FALSE	TRUE	FALSE
MCV_Mean_INT	qt	Labs	Labs	mean corpuscular volume (MCV, mean, inv-norm transformed)	7_130518319-130578993	EUR,AFR,EAS	1	2	0.954873	rs9656395	0.7917	130575884	A,A,NA	G,G,NA	0.90258,0.8124,NA	-0.03179,-0.0106021,NA	0.00373624,0.00534436,NA	16.7543,1.32533,NA	-8.5085540543434,-1.98379225950348,NA	KLHDC10	rs9656395	0.7917	0.7917	1	|ABC=1	rs9649546	0.176904	0.176904	1	0.546181	0.5	0.010586	0.0246012	0.0121868	TRUE	FALSE	FALSE	FALSE	FALSE	FALSE	FALSE	TRUE	FALSE
MCV_Mean_INT	qt	Labs	Labs	mean corpuscular volume (MCV, mean, inv-norm transformed)	7_135065644-135565644	EUR,AFR,EAS	1	1	1	rs149338747	0.999999	135095260	C,NA,NA	T,NA,NA	0.97714,NA,NA	0.051248,NA,NA	0.00741284,NA,NA	11.325,NA,NA	6.91340970532212,NA,NA	CNOT4	rs149338747	0.999999	0.999999	1	|Exon=1			0	0.999999	0.5	0.5	0.135445	0.0494305	0.022475	FALSE	FALSE	FALSE	FALSE	FALSE	FALSE	FALSE	FALSE	FALSE
MCV_Mean_INT	qt	Labs	Labs	mean corpuscular volume (MCV, mean, inv-norm transformed)	7_135065644-135565644	EUR,AFR,EAS	2	4	0.986469	rs7798256	0.284065	135344211	C,C,C	A,A,A	0.8628,0.94705,0.8175	-0.0161543,0.00736892,0.00146429	0.0032201,0.00931703,0.0237329	6.27931,0.367546,0.0219096	-5.01670755566597,0.790908690859641,0.0616987388814683	C7orf73	rs7798256,rs73721669,rs73721673	0.284065,0.280752,0.248442	0.813259	1,1,1	|ABC=1,|Promoter=1|ABC=1,|GTeX_Finemapped=1	rs73721607	0.153513	0.153513	0.99832	0.314507	0.335413	0.135445	0.0494305	0.022475	FALSE	FALSE	FALSE	FALSE	FALSE	FALSE	FALSE	FALSE	FALSE
MCV_Mean_INT	qt	Labs	Labs	mean corpuscular volume (MCV, mean, inv-norm transformed)	7_135065644-135565644	EUR,AFR,EAS	3	13	1	rs75205454	0.464448	135367188	A,NA,A	G,NA,G	0.992048,NA,0.93849	0.0643661,NA,-0.00256072	0.0124737,NA,0.0381539	6.60769,NA,0.0238841	5.1601449449642,NA,-0.0671155504417635	FAM180A	rs75205454,rs74938927,rs111736627,rs77590117,rs74947449,rs73723911	0.464448,0.0886466,0.0297622,0.024134,0.0220147,0.0100463	0.639052	1,1,1,1,1,1	|EpiMap=1,|EpiMap=1,|Exon=1,|ABC=1,|EpiMap=1,|Exon=1|ABC=1	rs113331026,rs73454431,rs74372957,rs74959730,rs75523330,rs77537426,rs79355377	0.072598,0.0480814,0.0303635,0.0262123,0.0390629,0.0291312,0.0725682	0.318018	0.981308	0.443153	0.334807	0.135445	0.0494305	0.022475	FALSE	FALSE	FALSE	FALSE	FALSE	FALSE	FALSE	FALSE	FALSE
MCV_Mean_INT	qt	Labs	Labs	mean corpuscular volume (MCV, mean, inv-norm transformed)	7_139863110-139923817	EUR,AFR,EAS	1	2	1	rs73160855	0.573617	139863110	G,NA,G	A,NA,A	0.94036,NA,0.993056	-0.0333374,NA,0.246515	0.00467827,NA,0.110391	11.9858,NA,1.59274	-7.12601025592794,NA,2.23310777146688	JHDM1D-AS1	rs73160855,rs73160864	0.573617,0.426383	1	1,0.798	|eQTLGen_Finemapped=1,|GTeX_Finemapped=1			0	1	0.64177	0.605548	0.00362834	0.00445221	0.0256071	TRUE	FALSE	FALSE	FALSE	FALSE	FALSE	FALSE	TRUE	FALSE
MCV_Mean_INT	qt	Labs	Labs	mean corpuscular volume (MCV, mean, inv-norm transformed)	7_148446377-148588783	EUR,AFR,EAS	1	7	0.819682	rs17171119	0.216853	148517456	T,T,T	G,G,G	0.8748,0.91452,0.7232	0.0219438,-0.0144395,0.056069	0.00334769,0.00746222,0.0204887	10.2544,1.27582,2.20704	6.7420043029961,-0.658148665330986,2.74569511885957	EZH2	rs10259102,rs1996996,rs17171118,rs2302427,rs6963116,rs73158270	0.191053,0.190269,0.133326,0.102277,0.0953613,0.0556763	0.767963	1,1,1,1,1,1	|EpiMap=1|ABC=1,|EpiMap=1|ABC=1,|EpiMap=1|ABC=1,|Exon=1,|ABC=1,|ABC=1	rs17171119	0.216853	0.216853	1	0.390194	0.878372	0.0604263	0.0805297	0.00706968	TRUE	FALSE	TRUE	FALSE	TRUE	FALSE	FALSE	TRUE	TRUE
MCV_Mean_INT	qt	Labs	Labs	mean corpuscular volume (MCV, mean, inv-norm transformed)	7_149496496-149499469	EUR,AFR,EAS	1	3	0.920449	rs2074689	0.792364	149498903	T,C,T	C,T,C	0.93638,0.5658,0.91667	0.0320536,0.00507356,-0.036355	0.00453919,0.0042094,0.033168	11.7834,0.641893,0.563771	7.0615241926423,1.20529291585499,-1.09608658948384	SSPO	rs2074689,rs77858430	0.792364,0.136325	0.928689	1,1	|Exon=1,|Exon=1	rs78881910	0.071172	0.071172	1	0.362327	0.366803	0.0174675	6.4741e-09	0.000544622	TRUE	FALSE	FALSE	FALSE	FALSE	FALSE	FALSE	TRUE	FALSE
MCV_Mean_INT	qt	Labs	Labs	mean corpuscular volume (MCV, mean, inv-norm transformed)	7_150727754-150796426	EUR,AFR,EAS	1	2	0.949607	rs2069456	0.91564	150752608	T,T,T	G,G,G	0.7525,0.7905,0.6756	0.022108,0.0143035,0.0183393	0.0025672,0.00512689,0.0195813	17.1428,2.27799,0.4572	8.61171704580866,2.78989796933424,0.936572137702808	CDK5	rs2069456	0.91564	0.91564	0.757	|Exon=1|ABC=1	rs2373926	0.054089	0.054089	1	0.741925	0.276125	0.0621657	0.077326	0.0318306	TRUE	FALSE	FALSE	FALSE	FALSE	FALSE	FALSE	TRUE	FALSE
MCV_Mean_INT	qt	Labs	Labs	mean corpuscular volume (MCV, mean, inv-norm transformed)	7_150727754-150796426	EUR,AFR,EAS	2	4	0.784983	rs13240966	0.941648	150758818	C,C,C	G,G,G	0.8181,0.90998,0.9871	-0.019501,-0.0355844,-0.122388	0.00287198,0.00728973,0.0812365	10.9505,5.97752,0.879681	-6.79008906747262,-4.88144279692115,-1.50656416758477	SLC4A2	rs13240966,rs1050702	0.941648,0.00369757	0.945346	0.922,0.93	|Exon=1,|Exon=1	rs10952299,rs34308016	0.00287461,0.00282964	0.00570425	0.250504	0.949266	0.493366	0.0621657	0.077326	0.0318306	FALSE	TRUE	FALSE	FALSE	FALSE	FALSE	FALSE	TRUE	FALSE
MCV_Mean_INT	qt	Labs	Labs	mean corpuscular volume (MCV, mean, inv-norm transformed)	7_16791225-16820997	EUR,AFR,EAS	1	4	0.980708	rs13221643	0.459012	16819436	A,A,A	G,G,G	0.5934,0.5325,0.7897	0.0219268,0.00972781,0.012854	0.0022555,0.00418164,0.0224945	21.6121,1.69894,0.245874	9.72148082465085,2.32631455601152,0.571428571428571	TSPAN13	rs13221643,rs747347,rs6461276,rs7808455	0.459012,0.333508,0.130316,0.035842	0.958678	1,1,1,0.882	|GTeX_Finemapped=1,|GTeX_Finemapped=1,|GTeX_Finemapped=1|EpiMap=1,|GTeX_Finemapped=1			0	1	0.536702	0.328521	0.0594466	0.0187376	0.0181116	TRUE	FALSE	FALSE	FALSE	FALSE	FALSE	FALSE	TRUE	FALSE
MCV_Mean_INT	qt	Labs	Labs	mean corpuscular volume (MCV, mean, inv-norm transformed)	7_18235395-18319294	EUR,AFR,EAS	1	1	1	rs1729312	0.999019	18255752	T,A,T	A,T,A	0.6501,0.5106,0.624	0.0163142,-0.000622336,-0.00363249	0.00232295,0.00417373,0.0189252	11.6635,0.0547932,0.0717118	7.0230525839988,-0.149107872334818,-0.191939319003234	HDAC9	rs1729312	0.999019	0.999019	1	|EpiMap=1			0	1	0.293199	0.353528	0.00620491	0.00183842	0.0124618	TRUE	FALSE	FALSE	FALSE	FALSE	FALSE	FALSE	TRUE	FALSE
MCV_Mean_INT	qt	Labs	Labs	mean corpuscular volume (MCV, mean, inv-norm transformed)	7_18235395-18319294	EUR,AFR,EAS	2	7	0.52648	rs2731552	0.275274	18277454	G,G,G	C,C,C	0.6968,0.6157,0.7669	0.00906103,-0.0019618,0.0135384	0.00241036,0.00428921,0.0216813	3.76838,0.188829,0.273805	3.75920194493769,-0.457380263498406,0.624427502040929	HDAC9	rs2731552,rs2567217,rs917330,rs2731551,rs917331,rs302153,rs1178316	0.275274,0.22479,0.22265,0.210061,0.00787062,0.00727568,0.00595146	0.953873	1,1,1,1,1,1,1	|GTeX_Finemapped=1,|GTeX_Finemapped=1,|GTeX_Finemapped=1,|GTeX_Finemapped=1,|EpiMap=1,|EpiMap=1,|EpiMap=1			0	0.939258	0.325666	0.398944	0.00620491	0.00183842	0.0124618	TRUE	FALSE	FALSE	FALSE	FALSE	FALSE	FALSE	TRUE	FALSE
MCV_Mean_INT	qt	Labs	Labs	mean corpuscular volume (MCV, mean, inv-norm transformed)	7_21425416-21467454	EUR,AFR,EAS	1	1	1	rs67493895	0.972183	21462572	T,T,T	C,C,C	0.5895,0.8366,0.91667	0.0151007,0.0136692,0.0633556	0.00225218,0.00564302,0.033168	10.6957,1.81186,1.25092	6.70492589402268,2.42231996342384,1.91014230583695	SP4	rs67493895	0.972183	0.972183	1	|GTeX_Finemapped=1|EpiMap=1|ABC=1			0	1	0.790126	0.636067	0.00019899	0.0218122	0.000504941	TRUE	FALSE	FALSE	FALSE	FALSE	FALSE	FALSE	TRUE	FALSE
MCV_Mean_INT	qt	Labs	Labs	mean corpuscular volume (MCV, mean, inv-norm transformed)	7_27223771-27310640	EUR,AFR,EAS	1	2	0.812714	rs17427875	0.933234	27225558	A,A,A	T,T,T	0.7853,0.98638,0.9623	-0.0186294,-0.0147528,-0.00737921	0.00269816,0.0180006,0.0481283	11.2977,0.384621,0.0564347	-6.90448305511905,-0.819572680910636,-0.15332372013971	HOXA11-AS	rs17427875	0.933234	0.933234	0.502	|Exon=1|ABC=1	rs11771261	0.0444697	0.0444697	0.999199	0.277644	0.382707	0.118815	0.0480674	0.00665685	FALSE	FALSE	FALSE	FALSE	FALSE	FALSE	FALSE	FALSE	FALSE
MCV_Mean_INT	qt	Labs	Labs	mean corpuscular volume (MCV, mean, inv-norm transformed)	7_27223771-27310640	EUR,AFR,EAS	2	1	1	rs17501326	0.970799	27244096	A,A,NA	G,G,NA	0.97117,0.8775,NA	0.0306744,0.0047535,NA	0.00662112,0.00636363,NA	5.44283,0.341916,NA	4.63281136726113,0.74697931840789,NA	HOTTIP	rs17501326	0.970799	0.970799	1	|ABC=1			0	0.992371	0.294627	0.499748	0.118815	0.0480674	0.00665685	FALSE	FALSE	FALSE	FALSE	FALSE	FALSE	FALSE	FALSE	FALSE
MCV_Mean_INT	qt	Labs	Labs	mean corpuscular volume (MCV, mean, inv-norm transformed)	7_27223771-27310640	EUR,AFR,EAS	3	2	0.958291	rs12540271	0.646891	27299606	A,G,G	G,A,A	0.507,0.94478,0.5159	-0.0104352,0.029126,-0.00450405	0.00221602,0.00913447,0.0183432	5.6039,2.84475,0.0936454	-4.70898277091362,3.18858127510408,-0.245543307601727	EVX1	rs12540271,rs12700795	0.646891,0.351605	0.998496	1,1	|GTeX_Finemapped=1,|GTeX_Finemapped=1|ABC=1			0	0.995159	0.998731	0.415619	0.118815	0.0480674	0.00665685	FALSE	TRUE	FALSE	FALSE	FALSE	FALSE	FALSE	TRUE	FALSE
MCV_Mean_INT	qt	Labs	Labs	mean corpuscular volume (MCV, mean, inv-norm transformed)	7_28278258-28307501	EUR,AFR,EAS	1	1	1	rs4722771	0.984226	28279243	G,A,A	A,G,G	0.5278,0.7534,0.8333	-0.017979,0.0167165,0.0148705	0.00221924,0.00484047,0.0245956	15.2652,3.25696,0.26325	-8.10142210846957,3.45348695477918,0.604600009757843	JAZF1-AS1	rs4722771	0.984226	0.984226	0.798	|Promoter=1|ABC=0.500			0	1	0.993075	0.360751	0.285858	0.00546154	0.00282465	FALSE	TRUE	FALSE	FALSE	FALSE	FALSE	FALSE	TRUE	FALSE
MCV_Mean_INT	qt	Labs	Labs	mean corpuscular volume (MCV, mean, inv-norm transformed)	7_30503280-30536874	EUR,AFR,EAS	1	7	0.957476	rs2529440	0.269274	30511794	C,T,T	T,C,C	0.5686,0.94024,0.6101	-0.0157198,0.00765129,-0.0272346	0.00223696,0.00880181,0.0187953	11.6767,0.414888,0.831696	-7.0273049138116,0.869285976407125,-1.44901118896745	NOD1	rs2529440,rs1558067,rs932272,rs2256023,rs2709802,rs2709801,rs2709800	0.269274,0.207599,0.147843,0.138568,0.11159,0.0645208,0.0432427	0.982638	1,1,1,1,1,1,1	|ABC=1,|Exon=1|GTeX_Finemapped=1|EpiMap=1|ABC=1,|EpiMap=1|ABC=1,|ABC=1,|EpiMap=1|ABC=1,|EpiMap=1|ABC=1,|EpiMap=1|ABC=1			0	1	0.352988	0.452052	0.00522808	0.00627626	0.00113647	TRUE	FALSE	FALSE	FALSE	FALSE	FALSE	FALSE	TRUE	FALSE
MCV_Mean_INT	qt	Labs	Labs	mean corpuscular volume (MCV, mean, inv-norm transformed)	7_32907344-33033321	EUR,AFR,EAS	1	1	1	rs35727868	0.984103	33028487	C,C,C	T,T,T	0.5716,0.96747,0.8581	0.0276619,0.0193033,0.029486	0.00223888,0.0117608,0.0262704	34.3407,0.996844,0.582213	12.35524012006,1.64132542003945,1.12240392228516	FKBP9	rs35727868	0.984103	0.984103	1	|Promoter=1			0	1	0.999618	0.396803	0.0597287	0.0219137	0.00282787	TRUE	TRUE	FALSE	TRUE	FALSE	FALSE	FALSE	TRUE	TRUE
MCV_Mean_INT	qt	Labs	Labs	mean corpuscular volume (MCV, mean, inv-norm transformed)	7_32907344-33033321	EUR,AFR,EAS	2	13	0.908482	rs12701263	0.263803	32962089	C,C,C	T,T,T	0.6203,0.97806,0.753	0.0289905,-0.0161065,0.0217072	0.00228286,0.0142428,0.021256	36.2236,0.588185,0.512656	12.6992018783456,-1.13085207964726,1.02122694768536	RP9P	rs12701263,rs6978828,rs10464347,rs34793220,rs34439747,rs1037324,rs2392158,rs71532543,rs35500246	0.263803,0.120965,0.0983869,0.0945848,0.0595728,0.0575166,0.0489321,0.0400693,0.0313551	0.815186	1,1,1,1,1,1,1,1,1	|GTeX_Finemapped=1,|GTeX_Finemapped=1,|GTeX_Finemapped=1,|GTeX_Finemapped=1,|GTeX_Finemapped=1,|GTeX_Finemapped=1|ABC=1,|GTeX_Finemapped=1,|GTeX_Finemapped=1,|GTeX_Finemapped=1	rs113931125,rs35443929,rs3956705,rs7811609	0.0670147,0.0306411,0.0223664,0.0259973	0.146019	1	0.994161	0.431056	0.0597287	0.0219137	0.00282787	TRUE	TRUE	FALSE	TRUE	FALSE	FALSE	FALSE	TRUE	TRUE
MCV_Mean_INT	qt	Labs	Labs	mean corpuscular volume (MCV, mean, inv-norm transformed)	7_43653743-43675674	EUR,AFR,EAS	1	2	0.977285	rs56280746	0.866886	43655885	A,A,A	G,G,G	0.83,0.90015,0.7183	0.0291393,0.00566194,0.0257998	0.00294943,0.0069593,0.0203789	22.2924,0.381025,0.687166	9.87963776051644,0.813578951906083,1.26600552532276	COA1	rs56280746	0.866886	0.866886	0.798	|GTeX_Finemapped=1	rs9639883	0.133039	0.133039	1	0.290846	0.444746	0.0315561	0.0173029	0.00277163	TRUE	FALSE	FALSE	FALSE	FALSE	FALSE	FALSE	TRUE	FALSE
MCV_Mean_INT	qt	Labs	Labs	mean corpuscular volume (MCV, mean, inv-norm transformed)	7_43653743-43675674	EUR,AFR,EAS	2	7	0.995515	rs6948716	0.255783	43662089	C,C,C	T,T,T	0.7465,0.95688,0.6746	-0.0190432,-0.0223712,-0.0154855	0.00254681,0.0102714,0.0195657	13.1199,1.53158,0.367873	-7.47727549365677,-2.17800884008022,-0.791461588391931	STK17A	rs6948716,rs2051969,rs1053080,rs6463199,rs1044141,rs2330917,rs9655446	0.255783,0.177975,0.17397,0.173538,0.113295,0.034314,0.0220802	0.950955	1,1,1,1,1,1,1	|Promoter=1,|EpiMap=1,|ABC=1,|Promoter=1|EpiMap=1|ABC=1,|Exon=1,|GTeX_Finemapped=1|EpiMap=1,|EpiMap=1			0	0.999537	0.593642	0.361476	0.0315561	0.0173029	0.00277163	TRUE	FALSE	FALSE	FALSE	FALSE	FALSE	FALSE	TRUE	FALSE
MCV_Mean_INT	qt	Labs	Labs	mean corpuscular volume (MCV, mean, inv-norm transformed)	7_44808017-44935702	EUR,AFR,EAS	1	1	1	rs13238404	1	44851411	A,T,T	T,A,A	0.503,0.6619,0.7421	0.0277062,-0.0157462,-0.0223413	0.00221584,0.0044104,0.0209541	35.1471,3.44775,0.543129	12.5037006282042,-3.5702430618538,-1.06620184116712	ZMIZ2	rs13238404	1	1	0.929	|eQTLGen_Finemapped=1			0	1	1	0.440837	0.0311552	0.0750959	0.0081369	TRUE	TRUE	FALSE	TRUE	FALSE	FALSE	FALSE	TRUE	TRUE
MCV_Mean_INT	qt	Labs	Labs	mean corpuscular volume (MCV, mean, inv-norm transformed)	7_47632580-47640221	EUR,AFR,EAS	1	2	0.996738	rs10277403	0.592369	47633811	C,C,C	T,T,T	0.6412,0.6467,0.8165	-0.021636,-0.0104824,-0.0182954	0.00230982,0.00436489,0.0236827	20.1269,1.7871,0.35674	-9.36696365950593,-2.40152672805042,-0.772521714162659	TNS3	rs10277403	0.592369	0.592369	1	|EpiMap=1	rs10235444	0.365696	0.365696	1	0.682099	0.44535	0.00393942	0.000840381	0.000829462	TRUE	FALSE	FALSE	FALSE	FALSE	FALSE	FALSE	TRUE	FALSE
MCV_Mean_INT	qt	Labs	Labs	mean corpuscular volume (MCV, mean, inv-norm transformed)	7_49824463-49828868	EUR,AFR,EAS	1	1	1	rs12333649	1	49827987	C,T,C	T,C,T	0.825,0.5741,0.8433	0.00411021,-0.027124,-0.0293287	0.00291578,0.00421939,0.0252174	0.799572,9.88965,0.611161	1.40964338873303,-6.42841737786742,-1.16303425412612	VWC2	rs12333649	1	1	1	|ABC=1			0	0.525647	1	0.480039	1	0.456206	1	FALSE	FALSE	FALSE	FALSE	FALSE	FALSE	FALSE	FALSE	FALSE
MCV_Mean_INT	qt	Labs	Labs	mean corpuscular volume (MCV, mean, inv-norm transformed)	7_50426097-50441094	EUR,AFR,EAS	1	1	1	rs6592965	1	50427982	G,G,G	A,A,A	0.5427,0.5061,0.63	-0.0764505,-0.042608,-0.00159282	0.00222393,0.0041731,0.018987	258.245,23.7481,0.0300514	-34.3763068082179,-10.2101555198773,-0.0838900300205404	IKZF1	rs6592965	1	1	1	|ABC=1			0	1	1	0.351143	0.0336865	0.0121802	0.0267825	TRUE	TRUE	FALSE	TRUE	FALSE	FALSE	FALSE	TRUE	TRUE
MCV_Mean_INT	qt	Labs	Labs	mean corpuscular volume (MCV, mean, inv-norm transformed)	7_50426097-50441094	EUR,AFR,EAS	2	1	1	rs12718731	0.999491	50436948	A,A,A	G,G,G	0.6014,0.8495,0.745	-0.0620942,-0.0518608,-0.0238636	0.00226282,0.00583508,0.0210319	165.051,18.2051,0.590868	-27.4410691084576,-8.88776160738156,-1.13463833510049	IKZF1	rs12718731	0.999491	0.999491	0.99	|Exon=1|EpiMap=1			0	0.999999	0.999958	0.482595	0.0336865	0.0121802	0.0267825	TRUE	TRUE	FALSE	TRUE	FALSE	FALSE	FALSE	TRUE	TRUE
MCV_Mean_INT	qt	Labs	Labs	mean corpuscular volume (MCV, mean, inv-norm transformed)	7_50426097-50441094	EUR,AFR,EAS	3	1	1	rs138433843	0.982634	50431896	T,NA,NA	A,NA,NA	0.98708,NA,NA	-0.0676936,NA,NA	0.00981056,NA,NA	11.2842,NA,NA	-6.90007502120165,NA,NA	IKZF1	rs138433843	0.982634	0.982634	1	|EpiMap=1			0	0.91085	0.47496	0.493975	0.0336865	0.0121802	0.0267825	TRUE	FALSE	FALSE	FALSE	FALSE	FALSE	FALSE	TRUE	FALSE
MCV_Mean_INT	qt	Labs	Labs	mean corpuscular volume (MCV, mean, inv-norm transformed)	7_5211772-5269424	EUR,AFR,EAS	1	2	1	rs7777063	0.900371	5234362	T,T,T	G,G,G	0.8698,0.6581,0.95833	-0.0424452,-0.0274309,-0.0791295	0.0032922,0.00439847,0.045873	37.3053,9.34914,1.07297	-12.8926553672316,-6.23646404317865,-1.72496893597541	WIPI2	rs7777063,rs6463311	0.900371,0.099629	1	1,1	|EpiMap=1,|ABC=1			0	1	1	0.527967	0.0693744	0.0271599	0.0330983	TRUE	TRUE	FALSE	TRUE	FALSE	FALSE	FALSE	TRUE	TRUE
MCV_Mean_INT	qt	Labs	Labs	mean corpuscular volume (MCV, mean, inv-norm transformed)	7_5211772-5269424	EUR,AFR,EAS	2	1	1	rs73046123	0.995631	5229115	G,NA,NA	A,NA,NA	0.94036,NA,NA	-0.0494316,NA,NA	0.00467827,NA,NA	25.3692,NA,NA	-10.5662135789512,NA,NA	WIPI2	rs73046123	0.995631	0.995631	1	|Promoter=1			0	1	0.494274	0.5	0.0693744	0.0271599	0.0330983	TRUE	FALSE	FALSE	FALSE	FALSE	FALSE	FALSE	TRUE	FALSE
MCV_Mean_INT	qt	Labs	Labs	mean corpuscular volume (MCV, mean, inv-norm transformed)	7_54906419-55406419	EUR,AFR,EAS	1	1	1	rs12535226	0.995351	55156419	A,T,A	T,A,T	0.5209,0.6483,0.92063	0.0164751,-0.0140077,0.0445674	0.00221774,0.00436941,0.0339122	12.9601,2.87077,0.724046	7.42877884693427,-3.20585616822409,1.31419960958003	EGFR	rs12535226	0.995351	0.995351	1	|EpiMap=1			0	1	0.96261	0.40057	0.151824	0.123838	0.0575741	FALSE	FALSE	FALSE	FALSE	FALSE	FALSE	FALSE	FALSE	FALSE
MCV_Mean_INT	qt	Labs	Labs	mean corpuscular volume (MCV, mean, inv-norm transformed)	7_54906419-55406419	EUR,AFR,EAS	2	1	1	rs140364652	0.996017	55132168	C,NA,NA	A,NA,NA	0.9841,NA,NA	-0.0502483,NA,NA	0.00885692,NA,NA	7.85373,NA,NA	-5.67333790979257,NA,NA	EGFR	rs140364652	0.996017	0.996017	1	|EpiMap=1			0	0.992225	0.498134	0.499164	0.151824	0.123838	0.0575741	FALSE	FALSE	FALSE	FALSE	FALSE	FALSE	FALSE	FALSE	FALSE
MCV_Mean_INT	qt	Labs	Labs	mean corpuscular volume (MCV, mean, inv-norm transformed)	7_55939374-55944185	EUR,AFR,EAS	1	1	1	rs6958601	0.999705	55939374	C,C,C	T,T,T	0.5427,0.91906,0.7341	-0.018247,-0.0103499,-0.00217955	0.00222393,0.00764968,0.0207486	15.6366,0.754341,0.0379434	-8.20484457694262,-1.3529847000136,-0.105045641633652	ZNF713	rs6958601	0.999705	0.999705	1	|GTeX_Finemapped=1			0	1	0.541458	0.318385	0.000339728	0.0309222	6.4741e-09	TRUE	FALSE	FALSE	FALSE	FALSE	FALSE	FALSE	TRUE	FALSE
MCV_Mean_INT	qt	Labs	Labs	mean corpuscular volume (MCV, mean, inv-norm transformed)	7_68968729-69579024	EUR,AFR,EAS	1	16	0.624621	rs9692258	0.311404	69049578	G,G,G	T,T,T	0.7346,0.798,0.7976	0.0162337,0.00916614,-0.00356556	0.00250914,0.0051966,0.0228154	10.0082,1.10928,0.0575883	6.46982631499239,1.76387253204018,-0.15627865389167	AUTS2	rs9692258,rs2533425,rs2533456,rs2253711,rs2533454,rs12698826,rs2533455,rs7781403,rs12669794,rs12698815,rs17458097,rs10270616,rs2533449,rs6970670,rs4718906,rs13228464	0.311404,0.280396,0.104015,0.051364,0.040287,0.0377469,0.0331626,0.019282,0.0172973,0.0155495,0.0126533,0.00758755,0.0069947,0.0057854,0.00449414,0.0041434	0.952163	1,1,1,1,1,1,1,1,1,1,1,1,1,1,1,1	|ABC=1,|ABC=1,|ABC=1,|EpiMap=1|ABC=1|Cicero=1,|ABC=1,|EpiMap=1,|ABC=1,|EpiMap=1,|EpiMap=1,|EpiMap=1,|Cicero=1,|EpiMap=1,|EpiMap=1,|EpiMap=1|ABC=1,|ABC=1,|EpiMap=1			0	1	0.51113	0.329422	0.0351693	0.0244964	0.00746678	TRUE	FALSE	FALSE	FALSE	FALSE	FALSE	FALSE	TRUE	FALSE
MCV_Mean_INT	qt	Labs	Labs	mean corpuscular volume (MCV, mean, inv-norm transformed)	7_75245141-75274068	EUR,AFR,EAS	1	1	1	rs1186222	0.995574	75247329	C,T,C	T,C,T	0.5636,0.6641,0.6786	0.0162852,-0.0022425,-0.0210238	0.00223395,0.00441748,0.0196289	12.5082,0.213458,0.546467	7.28986772309138,-0.507642366235954,-1.07106358481627	HIP1	rs1186222	0.995574	0.995574	0.789	|GTeX_Finemapped=1			0	1	0.271225	0.40412	0.0215428	0.0313852	0.0795927	TRUE	FALSE	FALSE	FALSE	FALSE	FALSE	FALSE	TRUE	FALSE
MCV_Mean_INT	qt	Labs	Labs	mean corpuscular volume (MCV, mean, inv-norm transformed)	7_80248001-80329100	EUR,AFR,EAS	1	1	1	rs7797401	0.996294	80320633	G,G,G	A,A,A	0.5497,0.6611,0.6042	0.0271286,0.0152331,-0.00622646	0.00222683,0.00440786,0.0187456	33.4147,3.26087,0.130903	12.1826093594931,3.4558946972,-0.332155812564015	CD36	rs7797401	0.996294	0.996294	1	|eQTLGen_Finemapped=1			0	0.999999	0.390533	0.420593	0.0641173	0.0174795	0.00537077	TRUE	FALSE	FALSE	FALSE	FALSE	FALSE	FALSE	TRUE	FALSE
MCV_Mean_INT	qt	Labs	Labs	mean corpuscular volume (MCV, mean, inv-norm transformed)	7_80248001-80329100	EUR,AFR,EAS	2	6	0.907805	rs6969989	0.386087	80254410	A,A,A	G,G,G	0.6302,0.7156,0.754	-0.0213354,-0.0206582,-0.00482846	0.00229498,0.00462484,0.021285	19.8385,5.10018,0.0858994	-9.29655160393555,-4.46679236470883,-0.226848015034062	CD36	rs6969989,rs2151916,rs10265780,rs1334512,rs28645928	0.386087,0.241213,0.183472,0.0923103,0.0422183	0.945301	1,1,1,1,1	|Promoter=1|GTeX_Finemapped=1|ABC=1,|Exon=1|ABC=1,|Promoter=1,|Promoter=1|ABC=1,|ABC=1	rs3212161	0.0235853	0.0235853	0.991204	0.982363	0.422703	0.0641173	0.0174795	0.00537077	TRUE	TRUE	FALSE	TRUE	FALSE	FALSE	FALSE	TRUE	TRUE
MCV_Mean_INT	qt	Labs	Labs	mean corpuscular volume (MCV, mean, inv-norm transformed)	7_80248001-80329100	EUR,AFR,EAS	3	6	0.960229	rs7755	0.608279	80306271	G,G,A	A,A,G	0.5577,0.8245,0.5278	-0.0260746,-0.0217152,-0.012998	0.00223071,0.00548483,0.0183624	30.8381,4.12367,0.319635	-11.6889241541931,-3.95913820483041,-0.707859539058075	CD36	rs7755,rs3173803,rs1049673,rs12706949,rs1405747,rs62639089	0.608279,0.166136,0.0817908,0.0473949,0.0363441,0.0210578	0.961003	1,1,1,1,1,1	|Exon=1,|eQTLGen_Finemapped=1,|eQTLGen_Finemapped=1,|EpiMap=1,|eQTLGen_Finemapped=1,|eQTLGen_Finemapped=1			0	0.996665	0.983374	0.445966	0.0641173	0.0174795	0.00537077	TRUE	TRUE	FALSE	TRUE	FALSE	FALSE	FALSE	TRUE	TRUE
MCV_Mean_INT	qt	Labs	Labs	mean corpuscular volume (MCV, mean, inv-norm transformed)	7_92288950-92308798	EUR,AFR,EAS	1	2	0.991785	rs3757823	0.785293	92303554	A,G,G	G,A,A	0.8887,0.5265,0.503	0.0160152,-0.0244382,0.037901	0.0035227,0.00417867,0.0183343	5.26279,8.30402,1.41214	4.54628551962983,-5.84832015928513,2.06721827394556	RBM48	rs3757823	0.785293	0.785293	0.655	|EpiMap=1	rs12670783	0.214707	0.214707	1	1	0.701939	0.37564	6.4741e-09	6.4741e-09	FALSE	TRUE	FALSE	FALSE	FALSE	FALSE	FALSE	TRUE	FALSE
MCV_Mean_INT	qt	Labs	Labs	mean corpuscular volume (MCV, mean, inv-norm transformed)	7_92288950-92308798	EUR,AFR,EAS	2	1	1	rs143490882	1	92294223	C,NA,NA	T,NA,NA	0.97813,NA,NA	0.0434931,NA,NA	0.00757493,NA,NA	8.02816,NA,NA	5.74171642510228,NA,NA	CDK6	rs143490882	1	1	1	|ABC=1			0	0.999999	0.5	0.5	0.37564	6.4741e-09	6.4741e-09	FALSE	FALSE	FALSE	FALSE	FALSE	FALSE	FALSE	FALSE	FALSE
MCV_Mean_INT	qt	Labs	Labs	mean corpuscular volume (MCV, mean, inv-norm transformed)	7_92682359-92715600	EUR,AFR,EAS	1	1	1	rs11975174	1	92688848	G,G,G	A,A,A	0.8926,0.854,0.7679	0.030787,0.0136468,0.0273272	0.00357825,0.00590869,0.0217138	17.1134,1.67965,0.681507	8.60392650038427,2.30961516004394,1.25851762473634	CDK6	rs11975174	1	1	1	|GTeX_Finemapped=1			0	1	0.783757	0.307641	2.24807e-05	0.000310215	6.4741e-09	TRUE	FALSE	FALSE	FALSE	FALSE	FALSE	FALSE	TRUE	FALSE
MCV_Mean_INT	qt	Labs	Labs	mean corpuscular volume (MCV, mean, inv-norm transformed)	7_98456946-98654147	EUR,AFR,EAS	1	1	1	rs117481762	0.961237	98619978	G,NA,NA	A,NA,NA	0.98211,NA,NA	-0.0971745,NA,NA	0.00835826,NA,NA	30.518,NA,NA	-11.6261638187852,NA,NA	GJC3	rs117481762	0.961237	0.961237	1	|GTeX_Finemapped=1			0	1	0.5	0.5	0.135426	0.0484457	0.0112718	FALSE	FALSE	FALSE	FALSE	FALSE	FALSE	FALSE	FALSE	FALSE
MCV_Mean_INT	qt	Labs	Labs	mean corpuscular volume (MCV, mean, inv-norm transformed)	7_98456946-98654147	EUR,AFR,EAS	2	3	0.984559	rs146644877	0.650064	98611251	A,NA,NA	G,NA,NA	0.9662,NA,NA	0.0673066,NA,NA	0.00613069,NA,NA	27.315,NA,NA	10.9786337263832,NA,NA	TRRAP	rs146644877,rs62472014,rs149211972	0.650064,0.208279,0.141649	0.999992	0.945,1,0.945	|GTeX_Finemapped=1|eQTLGen_Finemapped=1,|GTeX_Finemapped=1,|GTeX_Finemapped=1|eQTLGen_Finemapped=1			0	1	0.5	0.5	0.135426	0.0484457	0.0112718	FALSE	FALSE	FALSE	FALSE	FALSE	FALSE	FALSE	FALSE	FALSE
MCV_Mean_INT	qt	Labs	Labs	mean corpuscular volume (MCV, mean, inv-norm transformed)	7_98456946-98654147	EUR,AFR,EAS	3	3	0.903666	rs219843	0.912221	98578933	G,T,NA	T,G,NA	0.94433,0.6067,NA	-0.0281997,0.027317,NA	0.00483202,0.00427118,NA	8.2719,9.79626,NA	-5.83600647348314,6.39565646964071,NA	CYP3A5	rs219843,rs219832	0.912221,0.0312117	0.943433	1,1	|GTeX_Finemapped=1,|GTeX_Finemapped=1	rs35853712	0.0162441	0.0162441	0.999645	1	0.499999	0.135426	0.0484457	0.0112718	FALSE	TRUE	FALSE	FALSE	FALSE	FALSE	FALSE	TRUE	FALSE
MCV_Mean_INT	qt	Labs	Labs	mean corpuscular volume (MCV, mean, inv-norm transformed)	7_98456946-98654147	EUR,AFR,EAS	4	2	1	rs75219906	0.523419	98610682	C,NA,NA	T,NA,NA	0.98211,NA,NA	0.063348,NA,NA	0.00835826,NA,NA	13.4584,NA,NA	7.57908942770385,NA,NA	TRRAP	rs75219906	0.523419	0.523419	1	|Exon=1	rs113441927	0.473292	0.473292	1	0.500706	0.5	0.135426	0.0484457	0.0112718	FALSE	FALSE	FALSE	FALSE	FALSE	FALSE	FALSE	FALSE	FALSE
MCV_Mean_INT	qt	Labs	Labs	mean corpuscular volume (MCV, mean, inv-norm transformed)	8_103238627-103440575	EUR,AFR,EAS	1	3	0.991439	rs7827839	0.807835	103353730	T,T,C	C,C,T	0.5427,0.7156,0.5238	0.0247882,0.0208045,0.0165803	0.00222393,0.00462484,0.0183548	28.1262,5.16456,0.4361	11.1461242035496,4.4984258914903,0.903322291716608	RRM2B	rs7827839,rs2512412	0.807835,0.141982	0.949817	0.798,1	|GTeX_Finemapped=1,|GTeX_Finemapped=1	rs36027049	0.0282907	0.0282907	1	0.997723	0.399533	0.0596619	0.0446144	0.0183462	TRUE	TRUE	FALSE	TRUE	FALSE	FALSE	FALSE	TRUE	TRUE
MCV_Mean_INT	qt	Labs	Labs	mean corpuscular volume (MCV, mean, inv-norm transformed)	8_103238627-103440575	EUR,AFR,EAS	2	14	0.960966	rs76687600	0.220297	103436678	T,T,NA	C,C,NA	0.8598,0.990166,NA	-0.0256651,-0.0785031,NA	0.00319101,0.0211435,NA	15.057,3.6884,NA	-8.04293938282863,-3.71287156809421,NA	RRM2B	rs76687600,rs13268883,rs71518862,rs71518852,rs76579167,rs35980679	0.220297,0.220253,0.070967,0.0557886,0.0274092,0.0224076	0.617122	1,1,1,1,1,1	|eQTLGen_Finemapped=1,|eQTLGen_Finemapped=1,|eQTLGen_Finemapped=1,|EpiMap=1,|EpiMap=1|ABC=1|Cicero=1,|eQTLGen_Finemapped=1	rs13248603,rs13263132,rs34297513,rs34351006,rs34976508,rs35558370,rs9650000,rs9650001	0.0811148,0.0274785,0.0518358,0.0365687,0.0660284,0.0365687,0.0274092,0.0274092	0.354413	0.999989	0.973434	0.503037	0.0596619	0.0446144	0.0183462	TRUE	TRUE	FALSE	TRUE	FALSE	FALSE	FALSE	TRUE	TRUE
MCV_Mean_INT	qt	Labs	Labs	mean corpuscular volume (MCV, mean, inv-norm transformed)	8_103238627-103440575	EUR,AFR,EAS	3	1	1	rs184961135	0.995541	103301932	A,NA,NA	G,NA,NA	0.99006,NA,NA	0.0551903,NA,NA	0.011168,NA,NA	6.11124,NA,NA	4.94182485673352,NA,NA	RRM2B	rs184961135	0.995541	0.995541	1	|ABC=1			0	0.979868	0.49733	0.49879	0.0596619	0.0446144	0.0183462	TRUE	FALSE	FALSE	FALSE	FALSE	FALSE	FALSE	TRUE	FALSE
MCV_Mean_INT	qt	Labs	Labs	mean corpuscular volume (MCV, mean, inv-norm transformed)	8_103238627-103440575	EUR,AFR,EAS	4	8	1	rs2305832	0.253824	103266805	C,NA,C	A,NA,A	0.93936,NA,0.98016	-0.0298678,NA,-0.0812443	0.004642,NA,0.0657366	9.90625,NA,0.664555	-6.43425247738044,NA,-1.23590663344317	RRM2B	rs2305832,rs13280613,rs34837214,rs28998469,rs28973252,rs7843178	0.253824,0.142987,0.105657,0.0985064,0.084965,0.0405385	0.726478	1,1,1,1,1,1	|EpiMap=1,|ABC=1,|EpiMap=1,|Promoter=1|GTeX_Finemapped=1|ABC=1,|Promoter=1|ABC=1,|GTeX_Finemapped=1	rs13261195,rs16869352	0.143874,0.0851673	0.229041	0.99958	0.374512	0.476528	0.0596619	0.0446144	0.0183462	TRUE	FALSE	FALSE	FALSE	FALSE	FALSE	FALSE	TRUE	FALSE
MCV_Mean_INT	qt	Labs	Labs	mean corpuscular volume (MCV, mean, inv-norm transformed)	8_10588637-10732082	EUR,AFR,EAS	1	2	0.958325	rs10095737	0.871372	10641152	G,G,G	A,A,A	0.7684,0.8411,0.6885	-0.0219399,-0.0160227,-0.0368289	0.00262626,0.00570704,0.0197945	16.1807,2.30169,1.20199	-8.35404720020105,-2.80753245114806,-1.86056227740029	PINX1	rs10095737,rs28588745	0.871372,0.0917014	0.963073	0.655,0.655	|EpiMap=1,|EpiMap=1			0	1	0.96721	0.333507	0.0717634	0.0185935	0.0312215	TRUE	TRUE	FALSE	TRUE	FALSE	FALSE	FALSE	TRUE	TRUE
MCV_Mean_INT	qt	Labs	Labs	mean corpuscular volume (MCV, mean, inv-norm transformed)	8_10588637-10732082	EUR,AFR,EAS	2	5	0.530547	rs73662628	0.486851	10657873	NA,G,NA	NA,A,NA	NA,0.95008,NA	NA,-0.0368953,NA	NA,0.00958031,NA	NA,3.92975,NA	NA,-3.85115930486592,NA	PINX1	rs73662628,rs73662624	0.486851,0.230426	0.717277	0.655,1	|EpiMap=1,|EpiMap=1	rs34535545,rs538437153,rs72552391	0.00967478,0.0440264,0.181461	0.235162	0.471185	0.931956	0.49493	0.0717634	0.0185935	0.0312215	FALSE	TRUE	FALSE	FALSE	FALSE	FALSE	FALSE	TRUE	FALSE
MCV_Mean_INT	qt	Labs	Labs	mean corpuscular volume (MCV, mean, inv-norm transformed)	8_108393799-108419763	EUR,AFR,EAS	1	4	0.997962	rs919822	0.342125	108419763	C,T,T	T,C,C	0.6034,0.8041,0.6696	-0.0222678,0.0108716,-0.00865745	0.00226476,0.00525684,0.0194894	22.0876,1.41305,0.182508	-9.83230011127007,2.0680865310719,-0.444213264646423	ANGPT1	rs919822,rs1433181,rs1433179,rs1433180	0.342125,0.21972,0.219077,0.219077	0.999999	1,1,1,1	|EpiMap=1,|EpiMap=1,|EpiMap=1,|EpiMap=1			0	1	0.47614	0.319571	0.000393982	2.08299e-06	2.34792e-08	TRUE	FALSE	FALSE	FALSE	FALSE	FALSE	FALSE	TRUE	FALSE
MCV_Mean_INT	qt	Labs	Labs	mean corpuscular volume (MCV, mean, inv-norm transformed)	8_109991637-110086095	EUR,AFR,EAS	1	4	0.992846	rs6469215	0.404062	110030691	G,G,G	A,A,A	0.5219,0.851,0.7212	0.0150649,0.002545,0.0177852	0.00221793,0.00585921,0.0204434	10.9572,0.177814,0.415315	6.62765323451524,0.0516494010359378,0.7779246853729	TRHR	rs4236800,rs12156210	0.327471,0.134225	0.461696	1,1	|ABC=1,|ABC=1	rs4292662,rs6469215	0.134225,0.404062	0.538287	1	0.281184	0.410974	0.0207658	0.000809598	0.0628874	TRUE	FALSE	FALSE	FALSE	FALSE	FALSE	FALSE	TRUE	FALSE
MCV_Mean_INT	qt	Labs	Labs	mean corpuscular volume (MCV, mean, inv-norm transformed)	8_116648089-116826244	EUR,AFR,EAS	1	5	0.997281	rs4876611	0.473035	116671848	G,G,G	A,A,A	0.7614,0.8964,0.7044	0.0199202,0.00687868,0.00202462	0.00259932,0.00684646,0.0200893	13.7429,0.501636,0.0363423	7.6636197159257,1.00470608168309,0.100781012777946	TRPS1	rs4876611,rs2737265,rs3808477,rs2737252,rs2737263	0.473035,0.189511,0.157418,0.0911735,0.0858244	0.996962	1,1,1,1,1	|EpiMap=1,|EpiMap=1,|ABC=1,|GTeX_Finemapped=1,|GTeX_Finemapped=1			0	1	0.452638	0.324269	0.194397	0.00764186	0.00631512	FALSE	FALSE	FALSE	FALSE	FALSE	FALSE	FALSE	FALSE	FALSE
MCV_Mean_INT	qt	Labs	Labs	mean corpuscular volume (MCV, mean, inv-norm transformed)	8_126475770-126506694	EUR,AFR,EAS	1	2	0.566724	rs62523861	0.948471	126504394	A,A,A	G,G,G	0.91551,0.97655,0.9127	-0.00782654,-0.0427331,0.0448002	0.00398352,0.0137873,0.0324755	1.30587,2.71248,0.775368	-1.96472968630759,-3.09945384520537,1.37950762882789	TRIB1	rs62523861,rs2001845	0.948471,0.00693357	0.955405	1,1	|ABC=1,|ABC=1			0	0.139166	0.942205	0.406621	0.0352818	0.00446562	0.00576763	FALSE	TRUE	FALSE	FALSE	FALSE	FALSE	FALSE	TRUE	FALSE
MCV_Mean_INT	qt	Labs	Labs	mean corpuscular volume (MCV, mean, inv-norm transformed)	8_126475770-126506694	EUR,AFR,EAS	2	4	1	rs72655694	0.327788	126493723	C,C,NA	A,A,NA	0.98708,0.990166,NA	-0.0457993,0.0145241,NA	0.00981056,0.0211435,NA	5.5177,0.307923,NA	-4.66836755496119,0.686929789296947,NA	TRIB1	rs72655694,rs117588073,rs72655693	0.327788,0.321879,0.202656	0.852323	1,1,1	|EpiMap=1,|EpiMap=1,|EpiMap=1	rs75009727	0.141956	0.141956	1	0.24935	0.5	0.0352818	0.00446562	0.00576763	TRUE	FALSE	FALSE	FALSE	FALSE	FALSE	FALSE	TRUE	FALSE
MCV_Mean_INT	qt	Labs	Labs	mean corpuscular volume (MCV, mean, inv-norm transformed)	8_126475770-126506694	EUR,AFR,EAS	3	3	0.99508	rs2980867	0.739344	126487691	G,G,G	T,T,T	0.6879,0.93495,0.7282	-0.0151448,-0.00404447,0.0196352	0.00239107,0.00846017,0.0206052	9.62153,0.198866,0.467719	-6.33390072227078,-0.478060133543416,0.952924504494011	TRIB1	rs2980867,rs2001845,rs55748921	0.739344,0.138909,0.0812101	0.959463	1,1,1	|EpiMap=1,|ABC=1,|Cicero=1			0	1	0.39143	0.296684	0.0352818	0.00446562	0.00576763	TRUE	FALSE	FALSE	FALSE	FALSE	FALSE	FALSE	TRUE	FALSE
MCV_Mean_INT	qt	Labs	Labs	mean corpuscular volume (MCV, mean, inv-norm transformed)	8_126475770-126506694	EUR,AFR,EAS	4	2	1	rs2980856	0.534798	126476379	C,C,C	G,G,G	0.5457,0.7519,0.8522	0.0152552,-0.0139729,-0.00135901	0.00222512,0.00483063,0.0258297	11.1496,2.41783,0.0186168	6.85589990652189,-2.89256266780937,-0.0526142386477582	TRIB1	rs2980856,rs6999569	0.534798,0.451949	0.986747	1,1	|ABC=1,|ABC=1			0	0.984717	0.951871	0.299505	0.0352818	0.00446562	0.00576763	TRUE	TRUE	FALSE	TRUE	FALSE	FALSE	FALSE	TRUE	TRUE
MCV_Mean_INT	qt	Labs	Labs	mean corpuscular volume (MCV, mean, inv-norm transformed)	8_128928246-128972721	EUR,AFR,EAS	1	3	1	rs9649959	0.722832	128972721	A,A,A	G,G,G	0.669,0.8313,0.8651	0.036388,0.0134285,0.010112	0.00235437,0.00557135,0.0268341	53.1596,1.79751,0.151013	15.4555146387356,2.41027758083768,0.3768339538125	TMEM75	rs9649959,rs66561647,rs66824612	0.722832,0.222757,0.0541655	0.999754	1,1,1	|ABC=1,|ABC=1,|ABC=1			0	1	0.862781	0.317906	0.0477188	0.0586049	0.00242744	TRUE	TRUE	FALSE	TRUE	FALSE	FALSE	FALSE	TRUE	TRUE
MCV_Mean_INT	qt	Labs	Labs	mean corpuscular volume (MCV, mean, inv-norm transformed)	8_130570063-130624661	EUR,AFR,EAS	1	1	1	rs13277237	1	130604563	A,G,G	G,A,A	0.5686,0.5552,0.5645	-0.0363546,0.0178175,0.0216953	0.00223696,0.00419846,0.0184884	58.6638,4.65809,0.618679	-16.2517881410486,4.2438179713514,1.17345470673503	CCDC26	rs13277237	1	1	1	|ABC=1			0	1	0.990698	0.488149	0.0706831	0.000491671	0.00812136	TRUE	TRUE	FALSE	TRUE	FALSE	FALSE	FALSE	TRUE	TRUE
MCV_Mean_INT	qt	Labs	Labs	mean corpuscular volume (MCV, mean, inv-norm transformed)	8_135578247-135752647	EUR,AFR,EAS	1	11	0.987347	rs35082558	0.135923	135705951	C,C,NA	T,T,NA	0.8708,0.98336,NA	-0.0345717,-0.0125909,NA	0.00330302,0.0163104,NA	24.9107,0.356407,NA	-10.4666941162936,-0.771955316853051,NA	ZFAT	rs35082558,rs35448643,rs67280714,rs67880203,rs13268530,rs13282464,rs56277619,rs67654984,rs7818560,rs9969668,rs13255015	0.135923,0.126643,0.110154,0.0989901,0.0937327,0.0860274,0.0852635,0.0767436,0.056825,0.0498121,0.0414047	0.961519	1,1,1,1,1,0.99,1,0.99,1,1,1	|EpiMap=1,|EpiMap=1,|EpiMap=1,|EpiMap=1|ABC=1,|ABC=1,|Promoter=1,|EpiMap=1|ABC=1,|Promoter=1,|ABC=1,|EpiMap=1|ABC=1,|EpiMap=1|ABC=1			0	1	0.227558	0.5	0.0775211	0.0655397	0.0272952	TRUE	FALSE	FALSE	FALSE	FALSE	FALSE	FALSE	TRUE	FALSE
MCV_Mean_INT	qt	Labs	Labs	mean corpuscular volume (MCV, mean, inv-norm transformed)	8_135578247-135752647	EUR,AFR,EAS	2	13	0.995657	rs4909531	0.244083	135624059	G,G,A	A,A,G	0.5885,0.6392,0.5476	0.0191075,-0.0169307,0.00428625	0.00225135,0.00434455,0.0184176	16.6741,4.01146,0.0883233	8.48712994425567,-3.8969973875315,0.232725762314308	ZFAT	rs4909531,rs4909532,rs12544281,rs894348,rs894344,rs894346,rs894347,rs1470234,rs2277138,rs4909309,rs894345,rs11785144,rs11774218	0.244083,0.0890917,0.0789674,0.0783159,0.0707086,0.0696289,0.0635632,0.0504752,0.0487749,0.0474777,0.0415144,0.0396737,0.0390067	0.961281	1,0.962,1,1,0.992,0.992,0.99,0.992,0.962,1,0.992,1,1	|eQTLGen_Finemapped=1,|eQTLGen_Finemapped=1,|eQTLGen_Finemapped=1,|eQTLGen_Finemapped=1,|Promoter=1|eQTLGen_Finemapped=1,|Promoter=1|eQTLGen_Finemapped=1,|Promoter=1,|Promoter=1|eQTLGen_Finemapped=1,|eQTLGen_Finemapped=1,|eQTLGen_Finemapped=1,|Promoter=1|eQTLGen_Finemapped=1,|eQTLGen_Finemapped=1,|eQTLGen_Finemapped=1			0	0.999954	0.967782	0.311897	0.0775211	0.0655397	0.0272952	TRUE	TRUE	FALSE	TRUE	FALSE	FALSE	FALSE	TRUE	TRUE
MCV_Mean_INT	qt	Labs	Labs	mean corpuscular volume (MCV, mean, inv-norm transformed)	8_135578247-135752647	EUR,AFR,EAS	3	1	1	rs112870101	0.991424	135652944	C,NA,NA	T,NA,NA	0.98211,NA,NA	-0.0656255,NA,NA	0.00835826,NA,NA	14.3863,NA,NA	-7.85157437074224,NA,NA	ZFAT	rs112870101	0.991424	0.991424	1	|Promoter=1			0	0.981539	0.499474	0.497	0.0775211	0.0655397	0.0272952	TRUE	FALSE	FALSE	FALSE	FALSE	FALSE	FALSE	TRUE	FALSE
MCV_Mean_INT	qt	Labs	Labs	mean corpuscular volume (MCV, mean, inv-norm transformed)	8_141541881-141628541	EUR,AFR,EAS	1	1	1	rs6578125	1	141628541	T,T,NA	C,C,NA	0.91252,0.993949,NA	-0.0404267,-0.00455096,NA	0.00392126,0.026903,NA	24.1955,0.0626479,NA	-10.3096198670835,-0.169161803516336,NA	AGO2	rs6578125	1	1	1	|ABC=1			0	1	0.26399	0.5	0.0342901	0.0605246	0.00980243	TRUE	FALSE	FALSE	FALSE	FALSE	FALSE	FALSE	TRUE	FALSE
MCV_Mean_INT	qt	Labs	Labs	mean corpuscular volume (MCV, mean, inv-norm transformed)	8_141541881-141628541	EUR,AFR,EAS	2	3	0.75411	rs62527843	0.557853	141553370	G,G,G	A,A,A	0.9334,0.8442,0.96429	-0.0276164,-0.00413845,-0.0222043	0.00444355,0.00575295,0.0494001	9.28952,0.326133,0.185029	-6.21494075682731,-0.719361371122642,-0.449478847208811	CHRAC1	rs62527843,rs2292780	0.557853,0.193945	0.751798	1,1	|EpiMap=1|ABC=1,|ABC=1	rs10094459	0.248191	0.248191	1	0.334893	0.315636	0.0342901	0.0605246	0.00980243	TRUE	FALSE	FALSE	FALSE	FALSE	FALSE	FALSE	TRUE	FALSE
MCV_Mean_INT	qt	Labs	Labs	mean corpuscular volume (MCV, mean, inv-norm transformed)	8_145111529-145218266	EUR,AFR,EAS	1	45	0.824786	rs56057523	0.0567591	145134153	G,G,NA	C,C,NA	0.91054,0.6362,NA	-0.0449844,0.0008821,NA	0.00388184,0.00433679,NA	30.3264,0.0763297,NA	-11.4793072042337,-1.19199876428792,NA	MAF1	rs76234559,rs75361772,rs116353027,rs6685,rs11546144,rs4977164,rs56138570,rs7822232,rs12549149,rs6558297,rs13263342,rs6558296,rs138746900,rs112249044,rs113332967,rs115871014,rs113143281	0.0509905,0.0414325,0.0397344,0.0387511,0.0295161,0.0236336,0.0213668,0.0210839,0.0197876,0.0195344,0.0185153,0.0182183,0.0159741,0.0117859,0.0117859,0.0102395,0.00746559	0.399815	0.721,0.53,0.798,0.513,0.91,0.769,0.769,0.769,0.445,0.769,0.798,0.769,1,1,1,1,1	|GTeX_Finemapped=1,|Promoter=0.500|GTeX_Finemapped=1,|GTeX_Finemapped=1,|Exon=1|GTeX_Finemapped=1|ABC=0.500,|Exon=1|ABC=0.500,|eQTLGen_Finemapped=1,|eQTLGen_Finemapped=1,|eQTLGen_Finemapped=1,|Promoter=1|ABC=0.500,|eQTLGen_Finemapped=1,|Exon=1|GTeX_Finemapped=1|ABC=0.500,|eQTLGen_Finemapped=1,|GTeX_Finemapped=1,|GTeX_Finemapped=1,|GTeX_Finemapped=1,|GTeX_Finemapped=1,|GTeX_Finemapped=1	rs10091401,rs111328532,rs11136254,rs1127096,rs112899020,rs11541475,rs11784574,rs11986647,rs11990558,rs12550729,rs13250446,rs13256214,rs144843136,rs35351724,rs4977165,rs4977195,rs4977196,rs55916375,rs56057523,rs6558294,rs6558295,rs6558298,rs7003860,rs7004867,rs73379171,rs7462703,rs7821112,rs7823319	0.0175595,0.0341174,0.0197849,0.0206433,0.00653173,0.0101405,0.0186816,0.00945347,0.0301829,0.0198017,0.0194087,0.0126738,0.0121882,0.0411427,0.0244204,0.0163095,0.0205305,0.0279941,0.0567591,0.0121748,0.0205439,0.0187457,0.0136635,0.0127283,0.01434,0.0161538,0.0160897,0.0113172	0.554081	1	0.323771	0.5	0.0819426	0.0153611	0.0614912	TRUE	FALSE	FALSE	FALSE	FALSE	FALSE	FALSE	TRUE	FALSE
MCV_Mean_INT	qt	Labs	Labs	mean corpuscular volume (MCV, mean, inv-norm transformed)	8_145111529-145218266	EUR,AFR,EAS	2	1	1	rs58829749	0.999775	145126375	G,A,G	A,G,A	0.6402,0.8812,0.6766	-0.0229296,0.00712456,0.0525229	0.00230841,0.00644839,0.019597	22.5245,0.569891,2.13318	-9.93307081497654,1.10485873217966,2.6801500229627	OPLAH	rs58829749	0.999775	0.999775	1	|GTeX_Finemapped=1			0	0.999978	0.399608	0.88716	0.0819426	0.0153611	0.0614912	TRUE	FALSE	TRUE	FALSE	TRUE	FALSE	FALSE	TRUE	TRUE
MCV_Mean_INT	qt	Labs	Labs	mean corpuscular volume (MCV, mean, inv-norm transformed)	8_17697376-17923423	EUR,AFR,EAS	1	5	0.961817	rs208062	0.370045	17818438	T,C,C	C,T,T	0.5944,0.5961,0.7579	-0.0197262,0.00846062,-0.00364985	0.00225638,0.00425207,0.0214005	17.6417,1.33146,0.0631961	-8.74241040959413,1.98976498505434,-0.170549753510432	PCM1	rs208062,rs208060,rs406329,rs208054,rs403894	0.370045,0.343192,0.0970666,0.0961456,0.0633894	0.969839	1,1,1,1,1	|GTeX_Finemapped=1,|GTeX_Finemapped=1,|Promoter=1|GTeX_Finemapped=1,|GTeX_Finemapped=1,|GTeX_Finemapped=1			0	1	0.549019	0.338582	0.12532	0.0278375	0.00262614	FALSE	FALSE	FALSE	FALSE	FALSE	FALSE	FALSE	FALSE	FALSE
MCV_Mean_INT	qt	Labs	Labs	mean corpuscular volume (MCV, mean, inv-norm transformed)	8_19818773-19912370	EUR,AFR,EAS	1	14	0.96338	rs75551077	0.261327	19840408	G,G,G	C,C,C	0.8698,0.851,0.881	-0.0269892,-0.0107012,-0.0282697	0.0032922,0.00585921,0.0283116	15.6116,1.16882,0.497534	-8.19792236194642,-1.82638956446347,-0.998520041255175	LPL	rs75551077,rs17489226,rs17489185,rs12682115,rs17410983,rs17482753,rs79108221,rs114566157,rs77237194,rs78458743,rs1803924,rs328,rs3735964	0.261327,0.0822368,0.0810059,0.080055,0.0762132,0.0704957,0.0642773,0.059109,0.0585401,0.0554808,0.0191465,0.0187094,0.0174641	0.944061	1,1,1,1,1,1,1,1,1,1,1,0.972,1	|GTeX_Finemapped=1,|GTeX_Finemapped=1,|GTeX_Finemapped=1,|GTeX_Finemapped=1,|GTeX_Finemapped=1,|ABC=1,|ABC=1,|EpiMap=1,|EpiMap=1,|EpiMap=1,|Exon=1|EpiMap=1,|Exon=1,|Exon=1|EpiMap=1	rs12679834	0.0173203	0.0173203	1	0.322768	0.41826	0.0435611	0.0079852	0.00815441	TRUE	FALSE	FALSE	FALSE	FALSE	FALSE	FALSE	TRUE	FALSE
MCV_Mean_INT	qt	Labs	Labs	mean corpuscular volume (MCV, mean, inv-norm transformed)	8_21766101-21866662	EUR,AFR,EAS	1	3	0.985743	rs80207740	0.668919	21779937	C,C,C	G,G,G	0.838,0.97428,0.6617	-0.0687406,-0.0664706,-0.0383741	0.00300692,0.0131801,0.0193751	114.943,6.33941,1.32205	-22.8608010854961,-5.04325460353108,-1.98058848728523	XPO7	rs80207740,rs58141407	0.668919,0.237274	0.906193	0.932,0.769	|Promoter=1|ABC=1|Cicero=1,|eQTLGen_Finemapped=1	rs17296501	0.082566	0.082566	1	0.999937	0.246922	0.0505407	0.037903	0.0186417	TRUE	TRUE	FALSE	TRUE	FALSE	FALSE	FALSE	TRUE	TRUE
MCV_Mean_INT	qt	Labs	Labs	mean corpuscular volume (MCV, mean, inv-norm transformed)	8_21766101-21866662	EUR,AFR,EAS	2	3	0.686168	rs118162691	0.663382	21767809	C,NA,NA	A,NA,NA	0.95825,NA,NA	-0.0346415,NA,NA	0.00553903,NA,NA	9.39806,NA,NA	-6.2540733666364,NA,NA	DOK2	rs118162691,rs56094005	0.663382,0.258952	0.922334	1,1	|Promoter=1,|Exon=1|ABC=1|Cicero=1	rs117475883	0.0776243	0.0776243	0.999881	0.499978	0.499981	0.0505407	0.037903	0.0186417	TRUE	FALSE	FALSE	FALSE	FALSE	FALSE	FALSE	TRUE	FALSE
MCV_Mean_INT	qt	Labs	Labs	mean corpuscular volume (MCV, mean, inv-norm transformed)	8_21766101-21866662	EUR,AFR,EAS	3	1	1	rs570637744	0.999987	21770118	T,T,NA	G,G,NA	0.98509,0.9879,NA	-0.0621057,-0.0330763,NA	0.00914165,0.019083,NA	10.9614,1.08068,NA	-6.79370791924871,-1.73328617093748,NA	DOK2	rs570637744	0.999987	0.999987	1	|Promoter=1|Roadmap=1|ABC=1|Cicero=1			0	0.999967	0.581069	0.499994	0.0505407	0.037903	0.0186417	TRUE	FALSE	FALSE	FALSE	FALSE	FALSE	FALSE	TRUE	FALSE
MCV_Mean_INT	qt	Labs	Labs	mean corpuscular volume (MCV, mean, inv-norm transformed)	8_21766101-21866662	EUR,AFR,EAS	4	5	0.956603	rs11775479	0.31518	21859991	C,C,C	T,T,T	0.5457,0.7806,0.5675	-0.0385787,-0.0115344,-0.0529307	0.00222512,0.00504155,0.0185034	66.6132,1.65471,2.37382	-17.3378065003236,-2.28786781842886,-2.86059318827891	XPO7	rs11775479,rs3816786,rs68023663	0.31518,0.0603776,0.0418092	0.417367	0.981,0.981,1	|Promoter=1,|Promoter=1,|ABC=1	rs11784535,rs11785657	0.256628,0.276922	0.53355	1	0.373768	0.908931	0.0505407	0.037903	0.0186417	TRUE	FALSE	TRUE	FALSE	TRUE	FALSE	FALSE	TRUE	TRUE
MCV_Mean_INT	qt	Labs	Labs	mean corpuscular volume (MCV, mean, inv-norm transformed)	8_23418122-23418444	EUR,AFR,EAS	1	1	1	rs2942202	0.999995	23418444	C,C,A	A,A,C	0.5109,0.6346,0.6151	0.0293794,0.0102901,-0.0146626	0.00221633,0.00433274,0.0188399	39.3798,1.75569,0.360106	13.255877960412,2.37496364886885,-0.778273770030626	TNFRSF10D	rs2942202	0.999995	0.999995	0.655	|EpiMap=1			0	1	0.727076	0.423223	6.4741e-09	6.4741e-09	6.4741e-09	TRUE	FALSE	FALSE	FALSE	FALSE	FALSE	FALSE	TRUE	FALSE
MCV_Mean_INT	qt	Labs	Labs	mean corpuscular volume (MCV, mean, inv-norm transformed)	8_26188998-26271120	EUR,AFR,EAS	1	1	1	rs3808577	0.97301	26262744	C,C,C	T,T,T	0.6282,0.5923,0.8641	-0.0177555,-0.0166177,-0.0608327	0.00229244,0.00424576,0.0267507	14.0204,4.04191,1.63898	-7.74524087871438,-3.9139518013265,-2.27406011805299	BNIP3L	rs3808577	0.97301	0.97301	1	|eQTLGen_Finemapped=1			0	1	0.993506	0.838533	0.0324276	0.0374786	0.0126712	TRUE	TRUE	TRUE	TRUE	TRUE	TRUE	TRUE	TRUE	TRUE
MCV_Mean_INT	qt	Labs	Labs	mean corpuscular volume (MCV, mean, inv-norm transformed)	8_26188998-26271120	EUR,AFR,EAS	2	15	0.897065	rs17055172	0.249	26225612	G,G,G	A,A,A	0.8231,0.7542,0.5675	0.020944,0.0133104,-0.00116342	0.00290343,0.00484577,0.0185034	12.2634,2.22057,0.0223382	7.21353709233562,2.74680804082736,-0.0628760119761774	BNIP3L	rs17055172,rs3808581,rs1042992,rs73217798,rs147506820,rs17310286,rs200644633,rs117325001	0.249,0.0547995,0.0453272,0.0441021,0.0420123,0.040265,0.0358395,0.0245882	0.535934	1,1,1,1,1,1,1,0.769	|GTeX_Finemapped=1,|GTeX_Finemapped=1|EpiMap=1,|Exon=1|GTeX_Finemapped=1|eQTLGen_Finemapped=1,|GTeX_Finemapped=1|eQTLGen_Finemapped=1,|GTeX_Finemapped=1|eQTLGen_Finemapped=1,|Exon=1|GTeX_Finemapped=1|eQTLGen_Finemapped=1,|GTeX_Finemapped=1,|eQTLGen_Finemapped=1	rs13267955,rs1564576,rs17055186,rs3808569,rs3808573,rs3808578,rs7840859	0.109359,0.0418433,0.0161788,0.0185708,0.126213,0.0162546,0.0985561	0.426976	0.99919	0.275117	0.317154	0.0324276	0.0374786	0.0126712	TRUE	FALSE	FALSE	FALSE	FALSE	FALSE	FALSE	TRUE	FALSE
MCV_Mean_INT	qt	Labs	Labs	mean corpuscular volume (MCV, mean, inv-norm transformed)	8_30267599-30462149	EUR,AFR,EAS	1	2	0.987147	rs2915618	0.673482	30271637	C,C,C	T,T,T	0.7336,0.8699,0.7798	-0.0330116,-0.00472134,-0.0117934	0.00250613,0.00620188,0.0221221	38.8973,0.350186,0.226241	-13.172341418841,-0.761275613201158,-0.533104904145628	RBPMS	rs2915618,rs2915617	0.673482,0.312135	0.985617	1,1	|ABC=1,|ABC=1			0	1	0.309627	0.347826	0.186278	0.0135074	0.0061556	FALSE	FALSE	FALSE	FALSE	FALSE	FALSE	FALSE	FALSE	FALSE
MCV_Mean_INT	qt	Labs	Labs	mean corpuscular volume (MCV, mean, inv-norm transformed)	8_30267599-30462149	EUR,AFR,EAS	2	1	1	rs531670400	1	30391644	T,NA,NA	C,NA,NA	0.993042,NA,NA	0.0984926,NA,NA	0.0133283,NA,NA	12.8323,NA,NA	7.38973462482087,NA,NA	RBPMS	rs531670400	1	1	1	|EpiMap=1			0	1	0.5	0.5	0.186278	0.0135074	0.0061556	FALSE	FALSE	FALSE	FALSE	FALSE	FALSE	FALSE	FALSE	FALSE
MCV_Mean_INT	qt	Labs	Labs	mean corpuscular volume (MCV, mean, inv-norm transformed)	8_30267599-30462149	EUR,AFR,EAS	3	2	0.962968	rs6985051	0.864048	30283653	G,G,G	A,A,A	0.7744,0.7995,0.9623	0.018788,0.00152167,-0.0438015	0.00265063,0.00521111,0.0481283	11.8666,0.11335,0.440368	7.08812621904981,0.29200496631236,-0.910098632197688	RBPMS	rs6985051,rs12156180	0.864048,0.119545	0.983593	1,1	|EpiMap=1,|Exon=1|EpiMap=1			0	1	0.246347	0.386739	0.186278	0.0135074	0.0061556	FALSE	FALSE	FALSE	FALSE	FALSE	FALSE	FALSE	FALSE	FALSE
MCV_Mean_INT	qt	Labs	Labs	mean corpuscular volume (MCV, mean, inv-norm transformed)	8_30267599-30462149	EUR,AFR,EAS	4	1	1	rs35320172	0.999051	30299748	T,T,T	G,G,G	0.7883,0.8986,0.6895	0.0190825,0.0010623,0.0261424	0.00271203,0.00691186,0.019812	11.7045,0.0565786,0.72817	7.03624222445917,0.153692349092719,1.31952352109832	RBPMS	rs35320172	0.999051	0.999051	0.99	|Promoter=1|EpiMap=1			0	1	0.24004	0.452099	0.186278	0.0135074	0.0061556	FALSE	FALSE	FALSE	FALSE	FALSE	FALSE	FALSE	FALSE	FALSE
MCV_Mean_INT	qt	Labs	Labs	mean corpuscular volume (MCV, mean, inv-norm transformed)	8_42351176-42457590	EUR,AFR,EAS	1	3	1	rs2084709	0.941015	42423190	G,G,G	A,A,A	0.6103,0.6241,0.5427	-0.0525053,-0.0133154,-0.0399521	0.00227177,0.00430758,0.0184012	117.456,2.70031,1.52406	-23.1120668025372,-3.09115559084219,-2.17116818468361	SMIM19	rs2084709,rs2923440,rs2084704	0.941015,0.00624121,0.00547513	0.952731	1,1,1	|GTeX_Finemapped=1|eQTLGen_Finemapped=1,|GTeX_Finemapped=1,|GTeX_Finemapped=1			0	1	0.621224	0.873349	0.0462998	0.0246279	0.00235077	TRUE	FALSE	TRUE	FALSE	TRUE	FALSE	FALSE	TRUE	TRUE
MCV_Mean_INT	qt	Labs	Labs	mean corpuscular volume (MCV, mean, inv-norm transformed)	8_42351176-42457590	EUR,AFR,EAS	2	1	1	rs79056659	0.99603	42374202	T,NA,NA	A,NA,NA	0.98708,NA,NA	-0.0805772,NA,NA	0.00981056,NA,NA	15.6672,NA,NA	-8.21331300150042,NA,NA	SLC20A2	rs79056659	0.99603	0.99603	1	|ABC=1			0	0.999998	0.499999	0.5	0.0462998	0.0246279	0.00235077	TRUE	FALSE	FALSE	FALSE	FALSE	FALSE	FALSE	TRUE	FALSE
MCV_Mean_INT	qt	Labs	Labs	mean corpuscular volume (MCV, mean, inv-norm transformed)	8_42351176-42457590	EUR,AFR,EAS	3	2	0.928816	rs13273204	0.931967	42399906	C,C,C	T,T,T	0.5954,0.97579,0.5714	0.0276323,0.0717807,0.022451	0.00225727,0.0135744,0.0185238	33.7289,6.90762,0.646834	12.2414686767644,5.28794642857143,1.21200833522279	SLC20A2	rs13273204,rs2974337	0.931967,0.0193995	0.951367	1,1	|EpiMap=1,|GTeX_Finemapped=1|ABC=1			0	0.999691	0.999751	0.274655	0.0462998	0.0246279	0.00235077	TRUE	TRUE	FALSE	TRUE	FALSE	FALSE	FALSE	TRUE	TRUE
MCV_Mean_INT	qt	Labs	Labs	mean corpuscular volume (MCV, mean, inv-norm transformed)	8_48479789-48885436	EUR,AFR,EAS	1	1	1	rs762679	1	48885436	A,A,NA	T,T,NA	0.8449,0.941,NA	0.0382112,0.0130847,NA	0.0030605,0.00885474,NA	35.0465,0.855466,NA	12.4852801829766,1.47770572597276,NA	MCM4	rs762679	1	1	0.995	|Exon=1|GTeX_Finemapped=1|ABC=0.500			0	1	0.413418	0.5	0.094951	0.0962343	0.00944958	TRUE	FALSE	FALSE	FALSE	FALSE	FALSE	FALSE	TRUE	FALSE
MCV_Mean_INT	qt	Labs	Labs	mean corpuscular volume (MCV, mean, inv-norm transformed)	8_48479789-48885436	EUR,AFR,EAS	2	2	0.608886	rs45577137	0.939968	48651633	A,NA,NA	G,NA,NA	0.96421,NA,NA	-0.0317282,NA,NA	0.00596396,NA,NA	6.98394,NA,NA	-5.31998873231879,NA,NA	CEBPD	rs45577137	0.939968	0.939968	1	|Exon=1|ABC=1|Cicero=1	rs75546734	0.0421789	0.0421789	0.993737	0.499274	0.499634	0.094951	0.0962343	0.00944958	TRUE	FALSE	FALSE	FALSE	FALSE	FALSE	FALSE	TRUE	FALSE
MCV_Mean_INT	qt	Labs	Labs	mean corpuscular volume (MCV, mean, inv-norm transformed)	8_48479789-48885436	EUR,AFR,EAS	3	1	1	rs77219845	0.985167	48818425	G,NA,NA	A,NA,NA	0.9662,NA,NA	0.0566688,NA,NA	0.00613069,NA,NA	19.6222,NA,NA	9.24346199204331,NA,NA	PRKDC	rs77219845	0.985167	0.985167	0.5	|ABC=0.500			0	0.974092	0.497018	0.498464	0.094951	0.0962343	0.00944958	TRUE	FALSE	FALSE	FALSE	FALSE	FALSE	FALSE	TRUE	FALSE
MCV_Mean_INT	qt	Labs	Labs	mean corpuscular volume (MCV, mean, inv-norm transformed)	8_53028767-53780856	EUR,AFR,EAS	1	2	0.861832	rs113326762	0.765106	53317683	C,NA,NA	G,NA,NA	0.97813,NA,NA	-0.0473613,NA,NA	0.00757493,NA,NA	9.39336,NA,NA	-6.25237460940233,NA,NA	ST18	rs113326762,rs191952194	0.765106,0.234644	0.99975	1,1	|Exon=1,|Exon=1			0	0.999998	0.499851	0.499972	0.049134	0.0669047	0.0163575	TRUE	FALSE	FALSE	FALSE	FALSE	FALSE	FALSE	TRUE	FALSE
MCV_Mean_INT	qt	Labs	Labs	mean corpuscular volume (MCV, mean, inv-norm transformed)	8_53028767-53780856	EUR,AFR,EAS	2	1	1	rs4873228	0.999931	53750874	C,C,C	T,T,T	0.8469,0.6914,0.8492	-0.0160326,-0.000850044,-0.0663887	0.00307679,0.00451683,0.0256166	6.7258,0.0702112,2.01989	-5.21082036798092,-0.18819481804717,-2.59162808491369	RB1CC1	rs4873228	0.999931	0.999931	0.5	|ABC=1			0	0.999991	0.214233	0.82564	0.049134	0.0669047	0.0163575	TRUE	FALSE	TRUE	FALSE	TRUE	FALSE	FALSE	TRUE	TRUE
MCV_Mean_INT	qt	Labs	Labs	mean corpuscular volume (MCV, mean, inv-norm transformed)	8_53028767-53780856	EUR,AFR,EAS	3	1	1	rs10090607	0.954586	53777472	G,C,G	C,G,C	0.5169,0.59,0.6974	-0.0135129,0.0078194,-0.0372931	0.00221707,0.00424208,0.019955	8.96064,1.18518,1.21012	-6.09493610936957,1.8432938558443,-1.86885993485342	NPBWR1	rs10090607	0.954586	0.954586	1	|GTeX_Finemapped=1			0	0.972903	0.590868	0.527791	0.049134	0.0669047	0.0163575	TRUE	FALSE	FALSE	FALSE	FALSE	FALSE	FALSE	TRUE	FALSE
MCV_Mean_INT	qt	Labs	Labs	mean corpuscular volume (MCV, mean, inv-norm transformed)	8_61615461-61660163	EUR,AFR,EAS	1	1	1	rs6981399	1	61615461	C,C,C	T,T,T	0.8678,0.8714,0.7857	-0.0275928,-0.00248848,-0.0504183	0.00327096,0.00623258,0.0223402	16.4825,0.161343,1.61946	-8.43568860518013,-0.39926964435274,-2.25684192621373	CHD7	rs6981399	1	1	1	|EpiMap=1|ABC=1			0	1	0.404855	0.766271	0.00444238	0.00293199	0.0206307	TRUE	FALSE	FALSE	FALSE	FALSE	FALSE	FALSE	TRUE	FALSE
MCV_Mean_INT	qt	Labs	Labs	mean corpuscular volume (MCV, mean, inv-norm transformed)	8_66902720-66936724	EUR,AFR,EAS	1	10	0.99585	rs6472241	0.150026	66910531	G,C,G	C,G,C	0.6402,0.93116,0.90079	-0.0191719,0.0264378,-0.0271407	0.00230841,0.0082407,0.0306646	16.0017,2.8743,0.424683	-8.28241083689639,3.23282455189365,-0.909206058851398	DNAJC5B	rs7003160,rs11988360,rs12114319,rs60667481,rs2884235,rs2357657	0.137583,0.103782,0.103419,0.0927324,0.0281931,0.026113	0.491822	1,1,1,1,1,1	|EpiMap=1|ABC=1,|ABC=1,|ABC=1,|ABC=1,|Promoter=1|ABC=1|Cicero=1,|ABC=1	rs10104877,rs4317552,rs6472241,rs6992002	0.0999185,0.120659,0.150026,0.0927324	0.463336	1	0.961615	0.480402	0.0270787	0.0151694	0.00725619	TRUE	TRUE	FALSE	TRUE	FALSE	FALSE	FALSE	TRUE	TRUE
MCV_Mean_INT	qt	Labs	Labs	mean corpuscular volume (MCV, mean, inv-norm transformed)	8_81587113-81820173	EUR,AFR,EAS	1	9	0.977072	rs76823045	0.478157	81720691	T,T,NA	G,G,NA	0.92942,0.96672,NA	0.0319832,0.027853,NA	0.00432568,0.011632,NA	12.8456,1.77878,NA	7.39379704462651,2.394515130674,NA	ZNF704	rs76823045,rs17474869,rs17474653,rs7827991,rs7827992,rs73264416,rs140185879,rs77069849,rs112807455	0.478157,0.281436,0.083793,0.0303992,0.0303992,0.0174382,0.015414,0.0127208,0.00858693	0.958344	1,1,1,1,1,1,1,1,1	|ABC=1,|EpiMap=1,|eQTLGen_Finemapped=1,|GTeX_Finemapped=1,|GTeX_Finemapped=1,|EpiMap=1,|eQTLGen_Finemapped=1,|EpiMap=1,|Promoter=1|GTeX_Finemapped=1			0	1	0.610945	0.5	0.145184	0.00989308	0.0596585	FALSE	FALSE	FALSE	FALSE	FALSE	FALSE	FALSE	FALSE	FALSE
MCV_Mean_INT	qt	Labs	Labs	mean corpuscular volume (MCV, mean, inv-norm transformed)	8_85852994-86407131	EUR,AFR,EAS	1	5	0.899129	rs7821248	0.368333	86245776	NA,G,NA	NA,A,NA	NA,0.9115,NA	NA,0.0538639,NA	NA,0.00734593,NA	NA,12.646,NA	NA,7.33248206830177,NA	CA1	rs7821248,rs142714972	0.368333,0.230617	0.59895	1,1	|Exon=1,|Promoter=1	rs141196011,rs74875496,rs75159512	0.227483,0.0687904,0.0895698	0.385843	0.5	1	0.5	0.0322532	0.0174981	0.0132712	FALSE	TRUE	FALSE	FALSE	FALSE	FALSE	FALSE	TRUE	FALSE
MCV_Mean_INT	qt	Labs	Labs	mean corpuscular volume (MCV, mean, inv-norm transformed)	8_85852994-86407131	EUR,AFR,EAS	2	30	0.789234	rs7829240	0.120738	86143794	C,C,T	T,T,C	0.6799,0.59,0.5813	-0.0118328,0.00204261,0.0145259	0.00237485,0.00424208,0.0185812	6.20238,0.200554,0.36215	-4.98254626607996,0.481511428355901,0.781752524056573	CA13	rs7829240,rs12550160,rs1021583,rs2132589,rs10090196,rs17740658,rs10106970,rs28439950,rs16913721,rs2291786,rs7004871,rs12679400,rs6605610,rs7011001,rs12546106,rs1845892,rs6605611,rs7827175,rs35285802,rs7821629,rs4739698,rs4617148,rs28677919,rs6994113,rs7839129,rs1908762,rs4740047	0.120738,0.0971802,0.0960316,0.0956796,0.083507,0.0459485,0.0453642,0.0443226,0.0327735,0.0289537,0.0284713,0.0216509,0.0194538,0.0155834,0.0154498,0.0151458,0.0134236,0.0130152,0.0122929,0.0119628,0.0114919,0.0107138,0.0106577,0.0101866,0.00946631,0.00861075,0.00699293	0.925068	0.769,0.769,0.769,0.769,1,1,0.769,1,1,1,1,1,1,1,1,1,1,0.965,1,1,1,1,1,1,1,1,0.93	|eQTLGen_Finemapped=1,|eQTLGen_Finemapped=1,|eQTLGen_Finemapped=1,|eQTLGen_Finemapped=1,|eQTLGen_Finemapped=1,|Promoter=1|eQTLGen_Finemapped=1|ABC=1,|eQTLGen_Finemapped=1,|EpiMap=1,|GTeX_Finemapped=1,|eQTLGen_Finemapped=1,|GTeX_Finemapped=1,|eQTLGen_Finemapped=1,|eQTLGen_Finemapped=1,|eQTLGen_Finemapped=1,|eQTLGen_Finemapped=1,|eQTLGen_Finemapped=1|EpiMap=1,|eQTLGen_Finemapped=1,|eQTLGen_Finemapped=1|EpiMap=1|ABC=1,|GTeX_Finemapped=1|eQTLGen_Finemapped=1,|Exon=1,|Exon=1,|Exon=1,|eQTLGen_Finemapped=1,|eQTLGen_Finemapped=1,|ABC=1,|Exon=1|eQTLGen_Finemapped=1,|Exon=1	rs12541445,rs1496530,rs1845891	0.00783169,0.00870632,0.0094691	0.0260071	0.999954	0.522106	0.341378	0.0322532	0.0174981	0.0132712	TRUE	FALSE	FALSE	FALSE	FALSE	FALSE	FALSE	TRUE	FALSE
MCV_Mean_INT	qt	Labs	Labs	mean corpuscular volume (MCV, mean, inv-norm transformed)	8_85852994-86407131	EUR,AFR,EAS	3	2	0.950787	rs137909210	0.75429	86125282	G,NA,NA	C,NA,NA	0.96819,NA,NA	0.0337411,NA,NA	0.00631305,NA,NA	7.04292,NA,NA	5.34465907920894,NA,NA	E2F5	rs137909210,rs62527169	0.75429,0.215152	0.969442	1,1	|Exon=1,|EpiMap=1			0	0.954136	0.486308	0.494011	0.0322532	0.0174981	0.0132712	TRUE	FALSE	FALSE	FALSE	FALSE	FALSE	FALSE	TRUE	FALSE
MCV_Mean_INT	qt	Labs	Labs	mean corpuscular volume (MCV, mean, inv-norm transformed)	8_8969433-9007273	EUR,AFR,EAS	1	5	0.617265	rs330904	0.753735	8991825	G,G,T	T,T,G	0.7276,0.8011,0.7401	0.0196871,0.0042968,0.0128781	0.00248858,0.0052268,0.0209015	14.5928,0.386119,0.269374	7.91097734450972,0.822070865539144,0.616132813434442	PPP1R3B	rs330904,rs67136655,rs330929,rs330923,rs189798	0.753735,0.109488,0.0622065,0.0152306,0.0113182	0.951978	1,1,1,1,1	|EpiMap=1|ABC=1,|GTeX_Finemapped=1,|Promoter=1|ABC=1,|Exon=1|ABC=1,|EpiMap=1			0	1	0.357937	0.336401	0.0144472	0.0184597	0.0259446	TRUE	FALSE	FALSE	FALSE	FALSE	FALSE	FALSE	TRUE	FALSE
MCV_Mean_INT	qt	Labs	Labs	mean corpuscular volume (MCV, mean, inv-norm transformed)	8_95817874-95950251	EUR,AFR,EAS	1	10	0.989257	rs4735331	0.149406	95917958	T,C,T	C,T,C	0.6869,0.5703,0.7877	-0.0156138,0.00672753,0.038306	0.00238898,0.00421466,0.0224167	10.1987,0.956877,1.05807	-6.53576003147787,1.59622128475369,1.70881530287687	CCNE2	rs4735331,rs7015841,rs9643351,rs4735330,rs34293080,rs34208552,rs4735329	0.149406,0.149197,0.112478,0.109925,0.0727965,0.0554033,0.0334586	0.682664	1,1,1,1,0.502,0.484,0.505	|ABC=1,|ABC=1,|ABC=1,|ABC=1,|Promoter=1|ABC=1,|Promoter=1|ABC=1,|Promoter=0.500|ABC=1	rs2945554,rs4570121,rs9643352	0.0732816,0.105696,0.117959	0.296937	1	0.515054	0.548282	0.00832863	0.0166677	0.0110576	TRUE	FALSE	FALSE	FALSE	FALSE	FALSE	FALSE	TRUE	FALSE
MCV_Mean_INT	qt	Labs	Labs	mean corpuscular volume (MCV, mean, inv-norm transformed)	8_95817874-95950251	EUR,AFR,EAS	2	1	1	rs72676963	0.999979	95841683	C,NA,NA	T,NA,NA	0.9662,NA,NA	-0.0272481,NA,NA	0.00613069,NA,NA	5.05512,NA,NA	-4.4445405003352,NA,NA	INTS8	rs72676963	0.999979	0.999979	1	|Promoter=1			0	0.999891	0.499983	0.499986	0.00832863	0.0166677	0.0110576	TRUE	FALSE	FALSE	FALSE	FALSE	FALSE	FALSE	TRUE	FALSE
MCV_Mean_INT	qt	Labs	Labs	mean corpuscular volume (MCV, mean, inv-norm transformed)	8_98627738-98774649	EUR,AFR,EAS	1	6	0.982873	rs2512450	0.300498	98658473	A,A,A	G,G,G	0.90755,0.6165,0.7113	-0.0272682,-0.00492132,-0.00171828	0.00382483,0.00429089,0.0202291	11.996,0.599611,0.0304405	-7.12925803238314,-1.1469228994451,-0.0849410008354301	MTDH	rs2512450,rs2468005,rs2331653,rs1311,rs2449512,rs2438211	0.300498,0.209902,0.137509,0.121853,0.121839,0.0938216	0.985423	1,1,1,1,0.981,1	|ABC=1,|Exon=1,|Exon=1,|Exon=1,|Exon=1,|Exon=1			0	1	0.344736	0.278759	0.0457445	0.0402662	0.0226342	TRUE	FALSE	FALSE	FALSE	FALSE	FALSE	FALSE	TRUE	FALSE
MCV_Mean_INT	qt	Labs	Labs	mean corpuscular volume (MCV, mean, inv-norm transformed)	8_99611994-100604062	EUR,AFR,EAS	1	9	0.942058	rs10504990	0.179844	100510981	G,G,G	C,C,C	0.96322,0.8805,0.93651	0.0388367,0.0194687,-0.0366946	0.00588617,0.00643203,0.0375939	10.38,2.60708,0.482771	6.71179887189049,2.44422741524411,-0.982353736825129	VPS13B	rs77809423,rs79010964,rs4735594,rs4735590	0.154337,0.151513,0.0482886,0.0371078	0.391246	1,1,1,1	|Exon=1,|ABC=1,|ABC=1,|ABC=1	rs10504990,rs112280890,rs112745054,rs78498392,rs79739221	0.179844,0.0746162,0.0718751,0.152792,0.0811103	0.560238	0.999999	0.707562	0.465823	0.0782798	0.0464836	0.00682503	TRUE	FALSE	FALSE	FALSE	FALSE	FALSE	FALSE	TRUE	FALSE
MCV_Mean_INT	qt	Labs	Labs	mean corpuscular volume (MCV, mean, inv-norm transformed)	8_99611994-100604062	EUR,AFR,EAS	2	3	0.963177	rs77706283	0.437934	100454477	A,NA,NA	G,NA,NA	0.97316,NA,NA	-0.0305142,NA,NA	0.00685516,NA,NA	5.06873,NA,NA	-4.45127466025592,NA,NA	STK3	rs77706283,rs78684054,rs143895178	0.437934,0.324966,0.237031	0.999931	1,1,1	|eQTLGen_Finemapped=1,|eQTLGen_Finemapped=1,|eQTLGen_Finemapped=1			0	0.999892	0.499989	0.499996	0.0782798	0.0464836	0.00682503	TRUE	FALSE	FALSE	FALSE	FALSE	FALSE	FALSE	TRUE	FALSE
MCV_Mean_INT	qt	Labs	Labs	mean corpuscular volume (MCV, mean, inv-norm transformed)	9_100740124-100851420	EUR,AFR,EAS	1	8	0.991264	rs3739672	0.441374	100745902	A,A,A	G,G,G	0.7833,0.6059,0.8919	0.0455029,0.0209443,-0.0182534	0.0026891,0.00426966,0.0295227	63.5031,6.03035,0.27052	16.9212375887844,4.90537888262766,-0.61828355807565	ANP32B	rs3739672,rs4743150,rs957955,rs76917914,rs874610,rs12554172,rs4742711	0.441374,0.206233,0.13323,0.0631309,0.0354381,0.0172224,0.0166321	0.913261	1,1,1,1,1,0.918,1	|Exon=1|GTeX_Finemapped=1|eQTLGen_Finemapped=1|ABC=1|Cicero=1,|GTeX_Finemapped=1|eQTLGen_Finemapped=1,|Promoter=1|ABC=1|Cicero=1,|GTeX_Finemapped=1,|GTeX_Finemapped=1|eQTLGen_Finemapped=1,|GTeX_Finemapped=1|eQTLGen_Finemapped=1,|eQTLGen_Finemapped=1	rs4743151	0.0491008	0.0491008	1	0.999431	0.441222	0.0590664	0.112625	0.00469341	TRUE	FALSE	FALSE	FALSE	FALSE	FALSE	FALSE	TRUE	FALSE
MCV_Mean_INT	qt	Labs	Labs	mean corpuscular volume (MCV, mean, inv-norm transformed)	9_100740124-100851420	EUR,AFR,EAS	2	1	1	rs7041878	0.999486	100763358	C,C,C	T,T,T	0.8827,0.8585,0.9127	0.0514841,0.0198687,-0.0116566	0.00344307,0.00598616,0.0324755	49.827,3.04428,0.142883	14.9529634889793,3.31910607133789,-0.358935197302582	ANP32B	rs7041878	0.999486	0.999486	1	|eQTLGen_Finemapped=1			0	1	0.315747	0.426001	0.0590664	0.112625	0.00469341	TRUE	FALSE	FALSE	FALSE	FALSE	FALSE	FALSE	TRUE	FALSE
MCV_Mean_INT	qt	Labs	Labs	mean corpuscular volume (MCV, mean, inv-norm transformed)	9_104250054-104478193	EUR,AFR,EAS	1	2	1	rs62575854	0.94307	104353940	A,A,NA	G,G,NA	0.90159,0.97504,NA	-0.02865,0.0258412,NA	0.00371944,0.0133741,NA	13.8757,1.27298,NA	-7.70277246037038,1.93218235245736,NA	PPP3R2	rs62575854	0.94307	0.94307	1	|Exon=1	rs62575852	0.051593	0.051593	1	0.845769	0.496948	0.0192682	0.055139	0.0091795	TRUE	TRUE	FALSE	TRUE	FALSE	FALSE	FALSE	TRUE	TRUE
MCV_Mean_INT	qt	Labs	Labs	mean corpuscular volume (MCV, mean, inv-norm transformed)	9_106852385-107008811	EUR,AFR,EAS	1	43	0.909392	rs7875007	0.260271	106865691	T,T,A	A,A,T	0.5606,0.7655,0.7996	-0.0158287,-0.0113402,0.0281054	0.00223226,0.00492439,0.0229003	11.8754,1.67191,0.658145	-7.09088547033052,-2.30286390801703,1.22729396558124	SMC2	rs7875007,rs7859034,rs10991119,rs10991120,rs10122512,rs10739885,rs7023085,rs10820609,rs7872034,rs9942894,rs4742903,rs10512325,rs10217250,rs2274725,rs10820602,rs2274724,rs10820601,rs2122577,rs4743689,rs10820603,rs726203,rs10820608,rs10991141,rs10820627,rs4743690,rs10820610,rs1026181,rs4742904,rs7871759,rs10991192,rs4743687,rs1507512,rs7854630,rs10114234,rs6479215,rs10125661,rs4742905,rs2417485,rs4742906,rs10761010,rs3818626,rs3739737,rs3739736	0.260271,0.257488,0.0434766,0.0226256,0.0204369,0.0203754,0.0193752,0.0183503,0.0175499,0.017308,0.0157583,0.0142638,0.0134797,0.0129274,0.0128394,0.0120901,0.0113351,0.0111682,0.0107142,0.0102368,0.00997126,0.00745969,0.0070965,0.00709054,0.00703156,0.00678531,0.00609009,0.00604115,0.00593202,0.00531384,0.00524867,0.00510914,0.00503885,0.00494052,0.00469803,0.00457379,0.00442547,0.00438577,0.00435534,0.00432564,0.00430307,0.0042618,0.00426082	0.950809	1,1,1,1,1,1,1,1,1,1,1,1,1,1,1,1,1,1,1,1,1,1,1,1,1,1,1,1,1,1,1,1,1,1,1,1,1,1,1,1,1,1,1	|GTeX_Finemapped=1,|GTeX_Finemapped=1,|GTeX_Finemapped=1,|GTeX_Finemapped=1,|GTeX_Finemapped=1,|GTeX_Finemapped=1,|GTeX_Finemapped=1,|GTeX_Finemapped=1,|Exon=1|GTeX_Finemapped=1,|GTeX_Finemapped=1,|Promoter=1|GTeX_Finemapped=1|ABC=1,|GTeX_Finemapped=1,|GTeX_Finemapped=1,|GTeX_Finemapped=1,|GTeX_Finemapped=1,|GTeX_Finemapped=1,|GTeX_Finemapped=1,|GTeX_Finemapped=1,|GTeX_Finemapped=1,|GTeX_Finemapped=1,|GTeX_Finemapped=1,|GTeX_Finemapped=1,|GTeX_Finemapped=1,|GTeX_Finemapped=1,|GTeX_Finemapped=1,|GTeX_Finemapped=1,|GTeX_Finemapped=1,|Exon=1|GTeX_Finemapped=1|ABC=1,|GTeX_Finemapped=1,|GTeX_Finemapped=1,|Exon=1|GTeX_Finemapped=1|ABC=1,|GTeX_Finemapped=1,|GTeX_Finemapped=1,|GTeX_Finemapped=1,|GTeX_Finemapped=1,|GTeX_Finemapped=1,|Exon=1|GTeX_Finemapped=1|ABC=1,|GTeX_Finemapped=1,|Exon=1|GTeX_Finemapped=1|ABC=1,|GTeX_Finemapped=1,|Exon=1|GTeX_Finemapped=1|ABC=1,|GTeX_Finemapped=1,|GTeX_Finemapped=1			0	1	0.566012	0.402486	0.00233753	0.0155238	0.00152756	TRUE	FALSE	FALSE	FALSE	FALSE	FALSE	FALSE	TRUE	FALSE
MCV_Mean_INT	qt	Labs	Labs	mean corpuscular volume (MCV, mean, inv-norm transformed)	9_112811796-113311796	EUR,AFR,EAS	1	3	0.943393	rs1049927	0.846143	113018755	T,T,T	C,C,C	0.8797,0.993949,0.97917	-0.0303101,-0.0141708,0.00753409	0.00340566,0.026903,0.0641879	18.2527,0.223025,0.0426023	-8.89991954569746,-0.526736795152957,0.117375548974184	TXN	rs1049927,rs72757062,rs72757061	0.846143,0.0842905,0.0429026	0.973336	1,1,1	|Exon=1|GTeX_Finemapped=1|eQTLGen_Finemapped=1|ABC=1|Cicero=1,|GTeX_Finemapped=1|ABC=1,|GTeX_Finemapped=1|ABC=1			0	1	0.285933	0.268404	0.184175	0.116756	0.0200323	FALSE	FALSE	FALSE	FALSE	FALSE	FALSE	FALSE	FALSE	FALSE
MCV_Mean_INT	qt	Labs	Labs	mean corpuscular volume (MCV, mean, inv-norm transformed)	9_112811796-113311796	EUR,AFR,EAS	2	9	0.801097	rs7020757	0.634683	113002466	A,G,A	G,A,G	0.5845,0.6467,0.6369	0.0131204,-0.00320779,-0.0144757	0.00224814,0.00436489,0.0190624	8.27216,0.334986,0.349089	5.83611340930725,-0.73490740889232,-0.759384967265402	TXN	rs7020757,rs4135218,rs2026312,rs4978420,rs4314719,rs10816946,rs12551570	0.634683,0.229677,0.0283001,0.0191183,0.0103157,0.00911951,0.00426013	0.935474	1,1,1,1,1,1,1	|ABC=1,|Exon=1,|EpiMap=1,|GTeX_Finemapped=1,|GTeX_Finemapped=1,|GTeX_Finemapped=1,|GTeX_Finemapped=1	rs2418075,rs2900506	0.00941018,0.00672114	0.0161313	0.997414	0.289692	0.321737	0.184175	0.116756	0.0200323	FALSE	FALSE	FALSE	FALSE	FALSE	FALSE	FALSE	FALSE	FALSE
MCV_Mean_INT	qt	Labs	Labs	mean corpuscular volume (MCV, mean, inv-norm transformed)	9_114663385-114702729	EUR,AFR,EAS	1	1	1	rs148125759	0.968006	114663385	T,NA,NA	C,NA,NA	0.98111,NA,NA	0.0847241,NA,NA	0.00813816,NA,NA	24.6545,NA,NA	10.4107193763701,NA,NA	UGCG	rs148125759	0.968006	0.968006	1	|ABC=1			0	1	0.5	0.5	0.0131366	0.0142674	0.0169764	TRUE	FALSE	FALSE	FALSE	FALSE	FALSE	FALSE	TRUE	FALSE
MCV_Mean_INT	qt	Labs	Labs	mean corpuscular volume (MCV, mean, inv-norm transformed)	9_115914583-116125927	EUR,AFR,EAS	1	1	1	rs147707926	0.999094	115914583	C,NA,NA	T,NA,NA	0.97913,NA,NA	0.0787825,NA,NA	0.00775032,NA,NA	23.5467,NA,NA	10.1650641521898,NA,NA	SLC31A2	rs147707926	0.999094	0.999094	1	|Exon=1|ABC=1			0	1	0.5	0.5	0.040143	0.0232386	0.0118344	TRUE	FALSE	FALSE	FALSE	FALSE	FALSE	FALSE	TRUE	FALSE
MCV_Mean_INT	qt	Labs	Labs	mean corpuscular volume (MCV, mean, inv-norm transformed)	9_133562874-133638659	EUR,AFR,EAS	1	3	0.928705	rs2313585	0.646541	133632128	G,G,C	C,C,G	0.8797,0.6339,0.5377	0.0213539,0.00651338,0.0036725	0.00340566,0.00433098,0.0183863	9.44281,0.877435,0.0748514	6.27012091635689,1.50390442809711,0.19974111158852	ABL1	rs2313585	0.646541	0.646541	0.744	|EpiMap=1|ABC=1	rs7045615,rs7045619	0.123075,0.191503	0.314578	0.999992	0.521679	0.325218	0.0615105	0.00507882	0.0294075	TRUE	FALSE	FALSE	FALSE	FALSE	FALSE	FALSE	TRUE	FALSE
MCV_Mean_INT	qt	Labs	Labs	mean corpuscular volume (MCV, mean, inv-norm transformed)	9_136065526-136184526	EUR,AFR,EAS	1	2	1	rs8176693	0.850237	136137657	C,C,C	T,T,T	0.91551,0.8911,0.8065	0.137683,0.0603341,0.024326	0.00398352,0.00669761,0.0232051	261.043,18.6793,0.530918	34.5631501787364,9.00830296180279,1.04830403661264	ABO	rs8176693,rs8176672	0.850237,0.112848	0.963085	1,1	|GTeX_Finemapped=1|EpiMap=1,|GTeX_Finemapped=1			0	1	1	0.476553	0.115377	0.03124	0.0121759	FALSE	TRUE	FALSE	FALSE	FALSE	FALSE	FALSE	TRUE	FALSE
MCV_Mean_INT	qt	Labs	Labs	mean corpuscular volume (MCV, mean, inv-norm transformed)	9_136065526-136184526	EUR,AFR,EAS	2	1	1	rs6597609	1	136081466	T,T,T	C,C,C	0.6809,0.5242,0.5159	0.045997,0.00287768,-0.0261308	0.00237682,0.00417769,0.0183432	82.7104,0.308975,0.811668	19.3523279003038,0.688820855544571,-1.4245496968904	OBP2B	rs6597609	1	1	1	|GTeX_Finemapped=1			0	1	0.411299	0.457152	0.115377	0.03124	0.0121759	FALSE	FALSE	FALSE	FALSE	FALSE	FALSE	FALSE	FALSE	FALSE
MCV_Mean_INT	qt	Labs	Labs	mean corpuscular volume (MCV, mean, inv-norm transformed)	9_136065526-136184526	EUR,AFR,EAS	3	1	1	rs78590974	0.95575	136156230	C,NA,NA	T,NA,NA	0.95328,NA,NA	0.115491,NA,NA	0.00524976,NA,NA	106.534,NA,NA	21.9992913961781,NA,NA	ABO	rs78590974	0.95575	0.95575	1	|EpiMap=1|ABC=1			0	1	0.5	0.5	0.115377	0.03124	0.0121759	FALSE	FALSE	FALSE	FALSE	FALSE	FALSE	FALSE	FALSE	FALSE
MCV_Mean_INT	qt	Labs	Labs	mean corpuscular volume (MCV, mean, inv-norm transformed)	9_13861802-13928028	EUR,AFR,EAS	1	2	1	rs75372772	0.736672	13907407	A,C,A	C,A,C	0.5726,0.68,0.9246	-0.0168044,0.00156427,0.0181727	0.00223954,0.00447268,0.0347187	13.2067,0.138744,0.221358	-7.50350518410031,0.349738859028591,0.523426856420315	MPDZ	rs75372772	0.736672	0.736672	1	|GTeX_Finemapped=1	rs12350449	0.215081	0.215081	1	0.317532	0.401212	0.0758949	0.00488544	0.0393386	TRUE	FALSE	FALSE	FALSE	FALSE	FALSE	FALSE	TRUE	FALSE
MCV_Mean_INT	qt	Labs	Labs	mean corpuscular volume (MCV, mean, inv-norm transformed)	9_139082621-139109861	EUR,AFR,EAS	1	4	0.903585	rs1886296	0.386262	139092280	G,G,A	A,A,G	0.659,0.8464,0.5367	-0.0180338,0.00855905,0.00832335	0.00233712,0.00578647,0.0183836	13.9215,0.856671,0.186605	-7.7162490586705,1.47914877291337,0.452759524793838	QSOX2	rs1886296,rs10858249,rs10122824	0.386262,0.248763,0.218378	0.853403	1,0.798,1	|GTeX_Finemapped=1,|GTeX_Finemapped=1,|GTeX_Finemapped=1	rs11103378	0.125942	0.125942	0.999997	0.390933	0.267007	0.0994082	0.0303134	0.0242475	TRUE	FALSE	FALSE	FALSE	FALSE	FALSE	FALSE	TRUE	FALSE
MCV_Mean_INT	qt	Labs	Labs	mean corpuscular volume (MCV, mean, inv-norm transformed)	9_139082621-139109861	EUR,AFR,EAS	2	2	0.90131	rs12003580	0.729369	139105940	G,G,G	A,A,A	0.84,0.8941,0.7728	0.0217458,-0.000313706,0.0271824	0.00302205,0.00678041,0.0218771	12.2067,0.0163296,0.669486	7.19571152032561,-0.0462665237057936,1.24250471954692	NOTCH1	rs12003580	0.729369	0.729369	0.798	|GTeX_Finemapped=1	rs10858245	0.23334	0.23334	0.999683	0.244718	0.376845	0.0994082	0.0303134	0.0242475	TRUE	FALSE	FALSE	FALSE	FALSE	FALSE	FALSE	TRUE	FALSE
MCV_Mean_INT	qt	Labs	Labs	mean corpuscular volume (MCV, mean, inv-norm transformed)	9_140100317-140117968	EUR,AFR,EAS	1	1	1	rs113809617	1	140100317	C,C,C	G,G,G	0.8608,0.92511,0.8065	-0.0531867,-0.0438706,0.00654246	0.00320059,0.00792662,0.0232051	61.2853,7.50589,0.109026	-16.6177798468407,-5.53459103628028,0.281940607883612	NDOR1	rs113809617	1	1	0.57	|Exon=1|GTeX_Finemapped=1|eQTLGen_Finemapped=1|ABC=0.500			0	1	0.999965	0.410829	0.021301	0.0354472	0.0189203	TRUE	TRUE	FALSE	TRUE	FALSE	FALSE	FALSE	TRUE	TRUE
MCV_Mean_INT	qt	Labs	Labs	mean corpuscular volume (MCV, mean, inv-norm transformed)	9_140100317-140117968	EUR,AFR,EAS	2	4	0.960144	rs77926343	0.440205	140108969	C,C,C	T,T,T	0.96123,0.7685,0.97718	0.036338,0.011438,-0.0323275	0.00573904,0.00494652,0.0613877	9.61537,1.68279,0.222963	6.3317209846943,2.31233271067336,-0.526612008594556	EXD3	rs77926343	0.440205	0.440205	1	|GTeX_Finemapped=1	rs114791344,rs138234095,rs55980756	0.0641465,0.050523,0.411001	0.525671	0.999838	0.171774	0.407726	0.021301	0.0354472	0.0189203	TRUE	FALSE	FALSE	FALSE	FALSE	FALSE	FALSE	TRUE	FALSE
MCV_Mean_INT	qt	Labs	Labs	mean corpuscular volume (MCV, mean, inv-norm transformed)	9_19212615-19399838	EUR,AFR,EAS	1	2	0.970649	rs4977536	0.758721	19395777	G,G,G	A,A,A	0.7177,0.7776,0.7946	-0.0194844,-0.00880449,-0.0287572	0.00246135,0.00501708,0.0226909	14.6108,1.10086,0.688178	-7.91614357974282,-1.7549032504963,-1.26734505903248	DENND4C	rs4977536,rs12000236	0.758721,0.239273	0.997994	1,1	|GTeX_Finemapped=1,|GTeX_Finemapped=1			0	0.999999	0.507286	0.404972	0.0417383	0.0136089	0.0457459	TRUE	FALSE	FALSE	FALSE	FALSE	FALSE	FALSE	TRUE	FALSE
MCV_Mean_INT	qt	Labs	Labs	mean corpuscular volume (MCV, mean, inv-norm transformed)	9_19212615-19399838	EUR,AFR,EAS	2	1	1	rs193250237	0.961393	19290111	A,NA,NA	T,NA,NA	0.994036,NA,NA	0.0662384,NA,NA	0.014389,NA,NA	5.38127,NA,NA	4.60340537910904,NA,NA	DENND4C	rs193250237	0.961393	0.961393	1	|Promoter=1			0	0.883017	0.471219	0.492947	0.0417383	0.0136089	0.0457459	TRUE	FALSE	FALSE	FALSE	FALSE	FALSE	FALSE	TRUE	FALSE
MCV_Mean_INT	qt	Labs	Labs	mean corpuscular volume (MCV, mean, inv-norm transformed)	9_20737847-21012935	EUR,AFR,EAS	1	3	0.933452	rs72703926	0.855029	20788919	C,C,C	T,T,T	0.7704,0.97579,0.8413	0.0187513,0.0213109,-0.0045067	0.00263425,0.0135744,0.0250878	11.9614,0.93393,0.0667975	7.11826895700864,1.56993310938237,-0.179637114454037	FOCAD	rs72703926,rs10757148,rs7854465	0.855029,0.0658706,0.0403913	0.961291	1,1,1	|Promoter=1,|Promoter=1,|Promoter=1			0	1	0.51571	0.335185	0.0430183	0.0234724	0.0123017	TRUE	FALSE	FALSE	FALSE	FALSE	FALSE	FALSE	TRUE	FALSE
MCV_Mean_INT	qt	Labs	Labs	mean corpuscular volume (MCV, mean, inv-norm transformed)	9_21950782-21990457	EUR,AFR,EAS	1	2	0.997609	rs7036656	0.508016	21990457	T,T,T	C,C,C	0.7107,0.7504,0.7937	0.0251747,0.0057241,0.0104401	0.00244334,0.0048209,0.0226542	24.1675,0.628767,0.190501	10.3033961708154,1.1873509095812,0.460846112420655	CDKN2B-AS1	rs7036656,rs3731211	0.508016,0.491984	1	1,1	|ABC=1,|ABC=1			0	1	0.377423	0.408559	0.00844875	8.22985e-09	0.0051333	TRUE	FALSE	FALSE	FALSE	FALSE	FALSE	FALSE	TRUE	FALSE
MCV_Mean_INT	qt	Labs	Labs	mean corpuscular volume (MCV, mean, inv-norm transformed)	9_2372121-2872121	EUR,AFR,EAS	1	1	1	rs34881325	0.980562	2622134	C,C,C	T,T,T	0.5736,0.8812,0.5754	-0.0129071,-0.000841859,0.0491445	0.00224021,0.00644839,0.0185461	8.07916,0.0476296,2.09407	-5.76155806821682,-0.130553362932453,2.64985630402079	VLDLR	rs34881325	0.980562	0.980562	1	|Promoter=1|GTeX_Finemapped=1|ABC=1|Cicero=1			0	0.999999	0.2398	0.709229	0.156612	0.0816201	0.0244774	FALSE	FALSE	FALSE	FALSE	FALSE	FALSE	FALSE	FALSE	FALSE
MCV_Mean_INT	qt	Labs	Labs	mean corpuscular volume (MCV, mean, inv-norm transformed)	9_2372121-2872121	EUR,AFR,EAS	2	10	0.951218	rs10812332	0.65156	2607430	A,A,A	G,G,G	0.8022,0.8381,0.5456	-0.0157036,-0.00638759,-0.0424113	0.00278129,0.00566403,0.0184107	7.78497,0.585984,1.67277	-5.64615699909035,-1.12774649851784,-2.30362235004644	VLDLR	rs10812332,rs10967131,rs12684208,rs12682902,rs12682918,rs12682927,rs55913163,rs55860526,rs1003046,rs55639542	0.65156,0.0736919,0.0502532,0.0344536,0.02847,0.0260262,0.025696,0.0247241,0.0230484,0.0211155	0.959039	1,1,1,1,1,1,1,1,1,1	|GTeX_Finemapped=1,|EpiMap=1|ABC=1,|GTeX_Finemapped=1,|GTeX_Finemapped=1,|GTeX_Finemapped=1,|GTeX_Finemapped=1,|GTeX_Finemapped=1|ABC=1,|GTeX_Finemapped=1|ABC=1,|EpiMap=1,|ABC=1			0	0.999998	0.369325	0.453549	0.156612	0.0816201	0.0244774	FALSE	FALSE	FALSE	FALSE	FALSE	FALSE	FALSE	FALSE	FALSE
MCV_Mean_INT	qt	Labs	Labs	mean corpuscular volume (MCV, mean, inv-norm transformed)	9_33829081-34130435	EUR,AFR,EAS	1	3	1	rs10971930	0.345711	34116083	T,T,C	C,C,T	0.8628,0.98941,0.6012	-0.0218017,-0.0278248,0.0195185	0.0032201,0.0203827,0.0187214	10.8916,0.76393,0.527032	-6.77050402161424,-1.36511845830042,1.04257694403196	BAG1	rs10971930,rs61237993	0.345711,0.307678	0.653389	1,1	|GTeX_Finemapped=1,|GTeX_Finemapped=1	rs11557154	0.335979	0.335979	1	0.472463	0.3448	0.0434323	0.0428635	0.0378168	TRUE	FALSE	FALSE	FALSE	FALSE	FALSE	FALSE	TRUE	FALSE
MCV_Mean_INT	qt	Labs	Labs	mean corpuscular volume (MCV, mean, inv-norm transformed)	9_33829081-34130435	EUR,AFR,EAS	2	1	1	rs113749838	0.991254	33931870	G,NA,NA	A,NA,NA	0.97117,NA,NA	0.034379,NA,NA	0.00662112,NA,NA	6.68261,NA,NA	5.19232395727611,NA,NA	AQP7	rs113749838	0.991254	0.991254	1	|EpiMap=1			0	0.989337	0.498923	0.49913	0.0434323	0.0428635	0.0378168	TRUE	FALSE	FALSE	FALSE	FALSE	FALSE	FALSE	TRUE	FALSE
MCV_Mean_INT	qt	Labs	Labs	mean corpuscular volume (MCV, mean, inv-norm transformed)	9_4811553-4869090	EUR,AFR,EAS	1	2	0.993243	rs7853365	0.789539	4855858	A,A,C	C,C,A	0.8121,0.8896,0.5605	0.107852,0.0601696,-0.0531377	0.00283617,0.00665756,0.0184697	315.69,18.7962,2.39637	38.0273396869722,9.03778561515029,-2.87702020065296	JAK2	rs7853365	0.789539	0.789539	1	|ABC=1	rs10758656	0.17577	0.17577	0.336169	1	0.655011	0.106609	0.0505673	0.00569068	FALSE	TRUE	FALSE	FALSE	FALSE	FALSE	FALSE	TRUE	FALSE
MCV_Mean_INT	qt	Labs	Labs	mean corpuscular volume (MCV, mean, inv-norm transformed)	9_4811553-4869090	EUR,AFR,EAS	2	1	1	rs465300	1	4855072	C,C,NA	A,A,NA	0.8787,0.8109,NA	-0.0471254,-0.0215606,NA	0.00339352,0.00532804,NA	43.1187,4.28433,NA	-13.8868785214173,-4.04662877906322,NA	RCL1	rs465300	1	1	0.655	|EpiMap=1			0	1	0.670055	0.5	0.106609	0.0505673	0.00569068	FALSE	FALSE	FALSE	FALSE	FALSE	FALSE	FALSE	FALSE	FALSE
MCV_Mean_INT	qt	Labs	Labs	mean corpuscular volume (MCV, mean, inv-norm transformed)	9_4811553-4869090	EUR,AFR,EAS	3	1	1	rs7860872	1	4836640	G,G,G	C,C,C	0.8241,0.95083,0.7044	-0.0320075,-0.0086967,-0.0245256	0.0029099,0.00964929,0.0200893	27.4155,0.434813,0.653353	-10.9995188838104,-0.901278746933712,-1.2208289985216	RCL1	rs7860872	1	1	1	|GTeX_Finemapped=1			0	1	0.144727	0.24762	0.106609	0.0505673	0.00569068	FALSE	FALSE	FALSE	FALSE	FALSE	FALSE	FALSE	FALSE	FALSE
MCV_Mean_INT	qt	Labs	Labs	mean corpuscular volume (MCV, mean, inv-norm transformed)	9_4811553-4869090	EUR,AFR,EAS	4	1	1	rs76635833	0.991956	4852605	C,NA,NA	T,NA,NA	0.991054,NA,NA	0.134222,NA,NA	0.0117662,NA,NA	29.4154,NA,NA	11.4074212575003,NA,NA	RCL1	rs76635833	0.991956	0.991956	1	|EpiMap=1|ABC=1			0	0.989319	0.50081	0.499071	0.106609	0.0505673	0.00569068	FALSE	FALSE	FALSE	FALSE	FALSE	FALSE	FALSE	FALSE	FALSE
MCV_Mean_INT	qt	Labs	Labs	mean corpuscular volume (MCV, mean, inv-norm transformed)	9_4811553-4869090	EUR,AFR,EAS	5	1	1	rs7032487	0.988038	4866010	T,G,G	G,T,T	0.5606,0.6589,0.6716	0.0486126,-0.00128716,-0.0124157	0.00223226,0.00440095,0.0195195	104.419,0.113552,0.28006	21.7773019271949,-0.29247321601018,-0.636066497604959	JAK2	rs7032487	0.988038	0.988038	1	|ABC=1			0	0.999459	0.419222	0.469211	0.106609	0.0505673	0.00569068	FALSE	FALSE	FALSE	FALSE	FALSE	FALSE	FALSE	FALSE	FALSE
MCV_Mean_INT	qt	Labs	Labs	mean corpuscular volume (MCV, mean, inv-norm transformed)	9_4811553-4869090	EUR,AFR,EAS	6	1	1	rs460087	1	4851919	T,T,C	C,C,T	0.6471,0.6762,0.5565	0.0553273,0.0132113,-0.053858	0.00231841,0.00445883,0.0184522	125.144,2.51614,2.45421	23.8643294326715,2.96295216458129,-2.9187847519537	RCL1	rs460087	1	1	1	|eQTLGen_Finemapped=1|EpiMap=1			0	1	0.129149	0.568892	0.106609	0.0505673	0.00569068	FALSE	FALSE	FALSE	FALSE	FALSE	FALSE	FALSE	FALSE	FALSE
MCV_Mean_INT	qt	Labs	Labs	mean corpuscular volume (MCV, mean, inv-norm transformed)	9_7008732-7084529	EUR,AFR,EAS	1	1	1	rs1570512	0.996142	7076463	A,G,A	G,A,G	0.6262,0.5106,0.5317	-0.0197123,0.00760132,0.00942435	0.00228994,0.00417373,0.0183709	17.1295,1.16385,0.216133	-8.60821680917404,1.82122945183325,0.513004262175506	KDM4C	rs1570512	0.996142	0.996142	1	|Exon=1			0	1	0.555805	0.354239	0.0549609	0.0166838	0.0236372	TRUE	FALSE	FALSE	FALSE	FALSE	FALSE	FALSE	TRUE	FALSE
MCV_Mean_INT	qt	Labs	Labs	mean corpuscular volume (MCV, mean, inv-norm transformed)	9_79762669-80037320	EUR,AFR,EAS	1	10	0.928418	rs12343797	0.29288	80031144	G,G,G	A,A,A	0.7833,0.7958,0.96627	-0.0193053,-0.0145087,-0.0286767	0.0026891,0.00517567,0.0507772	12.1538,2.29593,0.242421	-7.17909337696627,-2.80325059364295,-0.564755441418589	VPS13A	rs12343797,rs2148883,rs12345256,rs17348587,rs7026058,rs7042012,rs59284472,rs7021979,rs12352780,rs7025532	0.29288,0.190096,0.112405,0.0857878,0.0700981,0.0700981,0.0466702,0.0402727,0.0367869,0.0366482	0.981743	1,1,1,1,1,1,1,1,1,1	|Exon=1,|GTeX_Finemapped=1,|GTeX_Finemapped=1,|Promoter=1,|GTeX_Finemapped=1,|GTeX_Finemapped=1,|GTeX_Finemapped=1,|GTeX_Finemapped=1,|GTeX_Finemapped=1,|Exon=1			0	1	0.892918	0.389179	0.00939926	0.0319511	0.0108879	TRUE	TRUE	FALSE	TRUE	FALSE	FALSE	FALSE	TRUE	TRUE
MCV_Mean_INT	qt	Labs	Labs	mean corpuscular volume (MCV, mean, inv-norm transformed)	9_79762669-80037320	EUR,AFR,EAS	2	1	1	rs149840356	0.959924	79931219	A,NA,NA	G,NA,NA	0.99006,NA,NA	0.0507254,NA,NA	0.011168,NA,NA	5.25399,NA,NA	4.54203080229226,NA,NA	VPS13A	rs149840356	0.959924	0.959924	1	|Exon=1			0	0.847203	0.469023	0.4884	0.00939926	0.0319511	0.0108879	TRUE	FALSE	FALSE	FALSE	FALSE	FALSE	FALSE	TRUE	FALSE
MCV_Mean_INT	qt	Labs	Labs	mean corpuscular volume (MCV, mean, inv-norm transformed)	9_84313060-84343186	EUR,AFR,EAS	1	2	1	rs55693403	0.8715	84320639	T,NA,T	A,NA,A	0.93439,NA,0.97917	-0.0460921,NA,0.00663551	0.00447458,NA,0.0641879	24.1561,NA,0.0373162	-10.300877400784,NA,0.103376337284753	TLE1	rs55693403,rs7023749	0.8715,0.0813014	0.952801	1,1	|EpiMap=1,|EpiMap=1			0	1	0.5	0.393572	0.0263941	0.00631505	0.00288352	TRUE	FALSE	FALSE	FALSE	FALSE	FALSE	FALSE	TRUE	FALSE
MCV_Mean_INT	qt	Labs	Labs	mean corpuscular volume (MCV, mean, inv-norm transformed)	9_84313060-84343186	EUR,AFR,EAS	2	1	1	rs62576226	1	84313464	T,T,T	C,C,C	0.7495,0.8313,0.7728	-0.0262586,-0.00421204,-0.0253378	0.00255689,0.00557135,0.0218771	24.0157,0.347137,0.607678	-10.2697417565871,-0.756017841277249,-1.15818824250015	TLE1	rs62576226	1	1	1	|GTeX_Finemapped=1|eQTLGen_Finemapped=1			0	1	0.344217	0.479599	0.0263941	0.00631505	0.00288352	TRUE	FALSE	FALSE	FALSE	FALSE	FALSE	FALSE	TRUE	FALSE
MCV_Mean_INT	qt	Labs	Labs	mean corpuscular volume (MCV, mean, inv-norm transformed)	9_88647346-88718555	EUR,AFR,EAS	1	16	0.931279	rs79375258	0.366171	88712286	G,G,G	A,A,A	0.98211,0.98941,0.749	-0.0673123,0.00250024,-0.026057	0.00835826,0.0203827,0.0211421	15.094,0.0446142,0.661993	-8.05338670967402,0.122664808882042,-1.23246981141892	GOLM1	rs79375258,rs12235642,rs8181151,rs11141236,rs191559811,rs78015616,rs11141212,rs11141219,rs11559368,rs148442861,rs11141227,rs11141228,rs75805012,rs12235357,rs4338185,rs11141216	0.366171,0.0557421,0.053382,0.0512434,0.0511183,0.0456774,0.0424763,0.0407877,0.0402302,0.0402302,0.0331337,0.0331337,0.0320444,0.0305161,0.0221091,0.0152219	0.953218	1,1,1,1,1,1,1,1,1,1,1,1,1,1,1,1	|GTeX_Finemapped=1,|GTeX_Finemapped=1,|GTeX_Finemapped=1|EpiMap=1|ABC=1,|GTeX_Finemapped=1,|Exon=1|GTeX_Finemapped=1|ABC=1,|GTeX_Finemapped=1,|GTeX_Finemapped=1|ABC=1,|GTeX_Finemapped=1,|GTeX_Finemapped=1,|GTeX_Finemapped=1,|GTeX_Finemapped=1,|GTeX_Finemapped=1,|Promoter=1|GTeX_Finemapped=1|ABC=1,|GTeX_Finemapped=1,|GTeX_Finemapped=1|eQTLGen_Finemapped=1|ABC=1,|GTeX_Finemapped=1			0	1	0.411681	0.400915	0.0376939	0.0249128	0.00250446	TRUE	FALSE	FALSE	FALSE	FALSE	FALSE	FALSE	TRUE	FALSE
MCV_Mean_INT	qt	Labs	Labs	mean corpuscular volume (MCV, mean, inv-norm transformed)	9_89305431-89371743	EUR,AFR,EAS	1	4	0.863383	rs1331445	0.641045	89310951	C,C,C	T,T,T	0.5477,0.6104,0.6815	-0.0169144,-0.0107628,-0.0159244	0.00222596,0.00427839,0.0196761	13.5241,1.92511,0.378485	-7.59869898830168,-2.51561919320118,-0.809327051600673	GAS1	rs1331445,rs1331443,rs10735580,rs1410385	0.641045,0.241469,0.0457449,0.0302995	0.958558	1,1,1,1	|EpiMap=1,|EpiMap=1,|EpiMap=1,|EpiMap=1			0	1	0.71165	0.252909	0.0194841	0.0027738	0.00720571	TRUE	FALSE	FALSE	FALSE	FALSE	FALSE	FALSE	TRUE	FALSE
MCV_Mean_INT	qt	Labs	Labs	mean corpuscular volume (MCV, mean, inv-norm transformed)	9_91392554-91607378	EUR,AFR,EAS	1	1	1	rs7040409	0.981415	91503236	C,C,NA	G,G,NA	0.9503,0.7042,NA	0.0536214,-0.007403,NA	0.00509791,0.00457141,NA	25.1478,0.977332,NA	10.5183104448686,-1.61941282886462,NA	S1PR3	rs7040409	0.981415	0.981415	1	|GTeX_Finemapped=1			0	1	0.464182	0.5	0.0291342	0.0117947	0.00733819	TRUE	FALSE	FALSE	FALSE	FALSE	FALSE	FALSE	TRUE	FALSE
MCV_Mean_INT	qt	Labs	Labs	mean corpuscular volume (MCV, mean, inv-norm transformed)	9_91392554-91607378	EUR,AFR,EAS	2	1	1	rs147185154	0.968037	91548909	A,NA,NA	G,NA,NA	0.97813,NA,NA	-0.0392926,NA,NA	0.00757493,NA,NA	6.67063,NA,NA	-5.18718984861906,NA,NA	CKS2	rs147185154	0.968037	0.968037	1	|GTeX_Finemapped=1			0	0.872902	0.487036	0.485523	0.0291342	0.0117947	0.00733819	TRUE	FALSE	FALSE	FALSE	FALSE	FALSE	FALSE	TRUE	FALSE
MCV_Mean_INT	qt	Labs	Labs	mean corpuscular volume (MCV, mean, inv-norm transformed)	9_93620863-93651615	EUR,AFR,EAS	1	1	1	rs1760125	0.973246	93622835	G,G,G	A,A,A	0.6849,0.90242,0.95734	-0.0171738,0.00116142,-0.0479061	0.00238486,0.00703092,0.045361	12.224,0.0610822,0.536227	-7.20117742760581,0.165187486132682,-1.056107669584	SYK	rs1760125	0.973246	0.973246	1	|EpiMap=1			0	1	0.263657	0.462482	0.00705329	0.0524203	0.0299012	TRUE	FALSE	FALSE	FALSE	FALSE	FALSE	FALSE	TRUE	FALSE
MCV_Min_INT	qt	Labs	Labs	mean corpuscular volume (MCV, minimum, inv-norm transformed)	10_101271789-101295863	EUR,AFR,EAS	1	1	1	rs17094148	0.976372	101280279	A,A,A	G,G,G	0.6978,0.8903,0.5625	-0.0399512,-0.0369695,-0.043094	0.0024126,0.00667611,0.0184774	60.8634,7.5133,1.70582	-16.5593965016994,-5.53758101649014,-2.33225453797612	NKX2-3	rs17094148	0.976372	0.976372	1	|ABC=1|Cicero=1			0	1	0.999987	0.787919	0.0185344	0.00427332	0.000996713	TRUE	TRUE	FALSE	TRUE	FALSE	FALSE	FALSE	TRUE	TRUE
MCV_Min_INT	qt	Labs	Labs	mean corpuscular volume (MCV, minimum, inv-norm transformed)	10_101271789-101295863	EUR,AFR,EAS	2	1	1	rs151053941	1	101295456	T,NA,NA	G,NA,NA	0.993042,NA,NA	0.0913086,NA,NA	0.0133282,NA,NA	11.134,NA,NA	6.85078255128224,NA,NA	NKX2-3	rs151053941	1	1	1	|Exon=1|ABC=1			0	1	0.5	0.5	0.0185344	0.00427332	0.000996713	TRUE	FALSE	FALSE	FALSE	FALSE	FALSE	FALSE	TRUE	FALSE
MCV_Min_INT	qt	Labs	Labs	mean corpuscular volume (MCV, minimum, inv-norm transformed)	10_101271789-101295863	EUR,AFR,EAS	3	1	1	rs77127982	1	101290010	G,NA,NA	A,NA,NA	0.97217,NA,NA	0.0589404,NA,NA	0.00673551,NA,NA	17.6735,NA,NA	8.75069593839219,NA,NA	NKX2-3	rs77127982	1	1	1	|ABC=1|Cicero=1			0	1	0.5	0.5	0.0185344	0.00427332	0.000996713	TRUE	FALSE	FALSE	FALSE	FALSE	FALSE	FALSE	TRUE	FALSE
MCV_Min_INT	qt	Labs	Labs	mean corpuscular volume (MCV, minimum, inv-norm transformed)	10_101271789-101295863	EUR,AFR,EAS	4	1	1	rs80008061	0.997068	101282192	NA,C,NA	NA,T,NA	NA,0.93116,NA	NA,0.0397866,NA	NA,0.00824067,NA	NA,5.86058,NA	NA,4.82807829945866,NA	NKX2-3	rs80008061	0.997068	0.997068	1	|EpiMap=1|ABC=1			0	0.492172	0.98092	0.497249	0.0185344	0.00427332	0.000996713	FALSE	TRUE	FALSE	FALSE	FALSE	FALSE	FALSE	TRUE	FALSE
MCV_Min_INT	qt	Labs	Labs	mean corpuscular volume (MCV, minimum, inv-norm transformed)	10_104611764-104963051	EUR,AFR,EAS	1	3	0.994579	rs12779263	0.470715	104886533	G,G,G	T,T,T	0.6968,0.7224,0.8234	0.0383599,0.0122564,-0.0244713	0.00241035,0.00465904,0.0240375	56.2999,2.06949,0.510525	15.9146596967245,2.63067069610907,-1.01804680187207	AS3MT	rs12779263,rs12257472,rs4917999	0.470715,0.34109,0.16021	0.972015	1,1,1	|GTeX_Finemapped=1,|GTeX_Finemapped=1,|GTeX_Finemapped=1			0	1	0.772404	0.419687	0.034375	0.0462632	0.0108955	TRUE	FALSE	FALSE	FALSE	FALSE	FALSE	FALSE	TRUE	FALSE
MCV_Min_INT	qt	Labs	Labs	mean corpuscular volume (MCV, minimum, inv-norm transformed)	10_104611764-104963051	EUR,AFR,EAS	2	1	1	rs2296569	1	104836511	A,A,NA	G,G,NA	0.834,0.992436,NA	-0.0380586,-0.0685775,NA	0.00297757,0.0240806,NA	36.6834,2.35636,NA	-12.7817649962889,-2.84783186465454,NA	CNNM2	rs2296569	1	1	1	|GTeX_Finemapped=1			0	1	0.907389	0.5	0.034375	0.0462632	0.0108955	TRUE	TRUE	FALSE	TRUE	FALSE	FALSE	FALSE	TRUE	TRUE
MCV_Min_INT	qt	Labs	Labs	mean corpuscular volume (MCV, minimum, inv-norm transformed)	10_104611764-104963051	EUR,AFR,EAS	3	1	1	rs35647154	0.999573	104836853	C,C,NA	T,T,NA	0.92048,0.98941,NA	0.0541542,0.0462846,NA	0.00409499,0.0203826,NA	39.1982,1.63527,NA	13.224501158733,2.27078979129257,NA	CNNM2	rs35647154	0.999573	0.999573	0.981	|Exon=1			0	1	0.589313	0.499997	0.034375	0.0462632	0.0108955	TRUE	FALSE	FALSE	FALSE	FALSE	FALSE	FALSE	TRUE	FALSE
MCV_Min_INT	qt	Labs	Labs	mean corpuscular volume (MCV, minimum, inv-norm transformed)	10_104611764-104963051	EUR,AFR,EAS	4	1	1	rs61870837	0.999797	104730852	A,NA,NA	G,NA,NA	0.9831,NA,NA	-0.0559699,NA,NA	0.00859521,NA,NA	10.1292,NA,NA	-6.51175480296584,NA,NA	CALHM2	rs61870837	0.999797	0.999797	1	|GTeX_Finemapped=1			0	0.999988	0.499996	0.499997	0.034375	0.0462632	0.0108955	TRUE	FALSE	FALSE	FALSE	FALSE	FALSE	FALSE	TRUE	FALSE
MCV_Min_INT	qt	Labs	Labs	mean corpuscular volume (MCV, minimum, inv-norm transformed)	10_112613757-112854180	EUR,AFR,EAS	1	20	0.845731	rs79746686	0.211216	112818727	C,C,C	T,T,T	0.93936,0.96974,0.8958	-0.0310378,-0.0135006,-0.0227791	0.00464198,0.0121796,0.030002	10.6405,0.572409,0.349012	-6.68632781700912,-1.10846004794903,-0.759252716485568	SHOC2	rs79746686,rs76727869,rs74411180,rs143033415,rs79938072,rs44336,rs76529834,rs10509932,rs17128194,rs4545475,rs77284515	0.211216,0.0929082,0.0352659,0.0222661,0.0203767,0.0200447,0.0198992,0.0158891,0.0158516,0.0142633,0.0142448	0.482226	1,0.882,1,1,1,0.798,1,1,1,1,1	|eQTLGen_Finemapped=1,|GTeX_Finemapped=1,|GTeX_Finemapped=1|eQTLGen_Finemapped=1,|GTeX_Finemapped=1,|GTeX_Finemapped=1,|GTeX_Finemapped=1,|ABC=1,|GTeX_Finemapped=1,|GTeX_Finemapped=1,|eQTLGen_Finemapped=1,|eQTLGen_Finemapped=1	rs1052550,rs114425353,rs148015204,rs17128095,rs2484516,rs3750620,rs75440072,rs75970511,rs79803915	0.0143563,0.159387,0.0670137,0.0451091,0.0252458,0.0218732,0.0596742,0.0583336,0.0239916	0.474984	1	0.406692	0.306675	0.0822975	0.0124388	0.00847778	TRUE	FALSE	FALSE	FALSE	FALSE	FALSE	FALSE	TRUE	FALSE
MCV_Min_INT	qt	Labs	Labs	mean corpuscular volume (MCV, minimum, inv-norm transformed)	10_114749734-114806697	EUR,AFR,EAS	1	1	1	rs35011184	0.999367	114749734	G,G,G	A,A,A	0.7416,0.95991,0.98413	0.0248113,0.00562637,-0.0259502	0.00253086,0.0106356,0.0733458	21.9636,0.224174,0.140571	9.80350552776527,0.529012937680996,-0.353806216579545	TCF7L2	rs35011184	0.999367	0.999367	1	|EpiMap=1			0	1	0.329003	0.408689	0.197818	0.00349065	0.0248264	FALSE	FALSE	FALSE	FALSE	FALSE	FALSE	FALSE	FALSE	FALSE
MCV_Min_INT	qt	Labs	Labs	mean corpuscular volume (MCV, minimum, inv-norm transformed)	10_127460952-127659131	EUR,AFR,EAS	1	62	0.83331	rs10794033	0.0907109	127582020	C,G,C	G,C,G	0.5666,0.5817,0.6935	-0.0155363,0.0104817,0.0143914	0.00223571,0.00422962,0.0198816	11.4348,1.87924,0.328685	-6.6605820592285,-3.091789967392,0.817033503198525	UROS	rs2281954,rs2281958,rs10901437,rs3740179,rs11244658,rs2281955,rs10751533,rs3814624,rs10901439,rs9651507,rs10510149,rs2149019,rs10751532,rs11244656,rs10751531,rs947582,rs4385801,rs3740206,rs11244664,rs10901460,rs61871956,rs10901450,rs10901442	0.06733,0.0280625,0.0270269,0.0260437,0.0259902,0.0218315,0.0184524,0.015813,0.0149165,0.0143156,0.0136155,0.0127606,0.0127244,0.0126436,0.0126069,0.0123003,0.00693334,0.00691711,0.00594585,0.00568555,0.00383756,0.00370941,0.00365886	0.373121	0.922,1,0.977,1,1,0.721,1,1,1,1,0.8,1,1,0.99,1,1,0.516,1,0.979,0.721,1,0.97,1	|Exon=1,|EpiMap=1,|Promoter=1|eQTLGen_Finemapped=1,|Exon=1,|GTeX_Finemapped=1,|GTeX_Finemapped=1,|Promoter=1,|Exon=1|eQTLGen_Finemapped=1,|Exon=1,|EpiMap=1,|Exon=1,|Exon=1,|GTeX_Finemapped=1|eQTLGen_Finemapped=1,|Promoter=1,|GTeX_Finemapped=1,|Promoter=1,|Exon=1|GTeX_Finemapped=1,|GTeX_Finemapped=1,|Promoter=1|GTeX_Finemapped=1|eQTLGen_Finemapped=1,|GTeX_Finemapped=1,|GTeX_Finemapped=1,|GTeX_Finemapped=1|eQTLGen_Finemapped=1,|Promoter=1|GTeX_Finemapped=1|eQTLGen_Finemapped=1	rs10159992,rs10751534,rs10751535,rs10794021,rs10794026,rs10794027,rs10794028,rs10794030,rs10794033,rs10794034,rs10794037,rs10794038,rs10901426,rs10901427,rs10901428,rs10901446,rs10901455,rs10901457,rs10901458,rs10901462,rs10901465,rs11244644,rs11244671,rs11244678,rs11244686,rs12049644,rs12356233,rs2185740,rs2281956,rs2281957,rs2366040,rs2366050,rs2366053,rs3781058,rs4121002,rs4615938,rs61873375,rs7320,rs7474918	0.00932114,0.0140568,0.0057307,0.037624,0.0130524,0.00728061,0.00883573,0.00667395,0.0907109,0.0111451,0.0100546,0.00660352,0.0352279,0.0371472,0.0398998,0.00511279,0.0180315,0.00604063,0.00481288,0.0188628,0.00525676,0.00544423,0.00653308,0.0081259,0.00524477,0.00489116,0.0054949,0.0155767,0.0243937,0.0214279,0.00364967,0.00458775,0.00396018,0.00507276,0.0419262,0.00538085,0.0126533,0.00432989,0.00784288	0.578018	1	0.788942	0.328518	0.145554	0.0857391	0.0113218	FALSE	FALSE	FALSE	FALSE	FALSE	FALSE	FALSE	FALSE	FALSE
MCV_Min_INT	qt	Labs	Labs	mean corpuscular volume (MCV, minimum, inv-norm transformed)	10_133729181-133815530	EUR,AFR,EAS	1	5	0.806813	rs12770608	0.328994	133753072	T,T,T	C,C,C	0.7813,0.8684,0.8403	-0.0187398,-0.0133332,-0.00559913	0.00268019,0.00617173,0.0250219	11.5669,1.51223,0.0846335	-6.99196698741507,-2.16036670431143,-0.223769178199897	PPP2R2D	rs12770608,rs34473884	0.328994,0.327621	0.656615	1,0.982	|Promoter=1,|Exon=1|ABC=1	rs11146471,rs61865660,rs9419404	0.13623,0.0873427,0.0991619	0.322735	1	0.541231	0.316508	0.0886751	0.0165343	0.0149988	TRUE	FALSE	FALSE	FALSE	FALSE	FALSE	FALSE	TRUE	FALSE
MCV_Min_INT	qt	Labs	Labs	mean corpuscular volume (MCV, minimum, inv-norm transformed)	10_17254832-17335973	EUR,AFR,EAS	1	9	0.981393	rs7903137	0.132061	17259567	C,C,T	T,T,C	0.5477,0.5832,0.6548	-0.0145307,-0.00927024,-0.000263125	0.00222594,0.00423177,0.0192797	10.1758,1.54548,0.00475497	-6.52789383361636,-2.19062945292395,-0.0136477746023019	VIM	rs7903137,rs7920112,rs7903402,rs7920002,rs12259979	0.132061,0.128248,0.126302,0.126302,0.0680433	0.580956	1,0.655,0.655,0.655,1	|EpiMap=1|ABC=1,|EpiMap=1,|EpiMap=1,|EpiMap=1,|EpiMap=1	rs10795465,rs10904909,rs3758413,rs7903259	0.0803641,0.0449655,0.125619,0.131815	0.382764	1	0.502715	0.363487	0.205658	0.012517	0.0675445	FALSE	FALSE	FALSE	FALSE	FALSE	FALSE	FALSE	FALSE	FALSE
MCV_Min_INT	qt	Labs	Labs	mean corpuscular volume (MCV, minimum, inv-norm transformed)	10_17254832-17335973	EUR,AFR,EAS	2	1	1	rs118087540	0.991583	17279816	T,NA,NA	C,NA,NA	0.993042,NA,NA	0.0668814,NA,NA	0.0133282,NA,NA	6.28228,NA,NA	5.01803694422353,NA,NA	VIM	rs118087540	0.991583	0.991583	1	|ABC=1			0	0.972933	0.493939	0.497987	0.205658	0.012517	0.0675445	FALSE	FALSE	FALSE	FALSE	FALSE	FALSE	FALSE	FALSE	FALSE
MCV_Min_INT	qt	Labs	Labs	mean corpuscular volume (MCV, minimum, inv-norm transformed)	10_18273992-18294978	EUR,AFR,EAS	1	1	1	rs7894090	0.999959	18291288	A,A,A	G,G,G	0.8608,0.990166,0.8502	0.0239579,0.00107575,-0.0242711	0.00320057,0.0211434,0.0256846	13.1471,0.0179902,0.462589	7.48551039346117,0.0508787612209957,-0.944967023041044	SLC39A12-AS1	rs7894090	0.999959	0.999959	1	|Exon=1			0	1	0.381378	0.409894	0.00241214	0.0214144	0.0284093	TRUE	FALSE	FALSE	FALSE	FALSE	FALSE	FALSE	TRUE	FALSE
MCV_Min_INT	qt	Labs	Labs	mean corpuscular volume (MCV, minimum, inv-norm transformed)	10_21766969-22288132	EUR,AFR,EAS	1	5	0.946016	rs11012732	0.865808	21830104	A,A,A	G,G,G	0.6481,0.7345,0.98413	0.0151109,-0.00570891,0.0975271	0.00231989,0.00472462,0.0733458	10.1346,0.644129,0.736078	6.51362780131817,-1.20833209866614,1.32968895287801	CASC10	rs11012732,rs7084454	0.865808,0.0295705	0.895378	0.882,1	|GTeX_Finemapped=1,|EpiMap=1	rs10828247,rs10828249,rs1802669	0.030386,0.0206948,0.0173792	0.06846	1	0.874819	0.661431	0.0726829	0.0746139	0.0190097	TRUE	TRUE	FALSE	TRUE	FALSE	FALSE	FALSE	TRUE	TRUE
MCV_Min_INT	qt	Labs	Labs	mean corpuscular volume (MCV, minimum, inv-norm transformed)	10_21766969-22288132	EUR,AFR,EAS	2	4	0.505055	rs9045	0.61571	22048330	C,C,C	T,T,T	0.831,0.993949,0.7758	-0.0146547,-0.0836556,-0.0267328	0.00295634,0.0269029,0.0219785	6.14524,2.72727,0.650016	-4.95704147696138,-3.1095383769036,-1.21631594512819	DNAJC1	rs9045	0.61571	0.61571	1	|Exon=1	rs11012779,rs60773921,rs76370801	0.0332603,0.0213794,0.285222	0.339862	0.910232	0.659635	0.46229	0.0726829	0.0746139	0.0190097	TRUE	FALSE	FALSE	FALSE	FALSE	FALSE	FALSE	TRUE	FALSE
MCV_Min_INT	qt	Labs	Labs	mean corpuscular volume (MCV, minimum, inv-norm transformed)	10_45381790-45406608	EUR,AFR,EAS	1	2	0.998063	rs10793564	0.897834	45386352	A,C,C	C,A,A	0.5746,0.5136,0.5456	0.0447105,-0.031574,-0.0222853	0.00224087,0.00417432,0.0184091	87.8442,13.4075,0.645765	19.9522953138736,-7.56386668966442,-1.21055890836597	TMEM72	rs10793564,rs10900126	0.897834,0.0621559	0.95999	1,1	|GTeX_Finemapped=1|ABC=1,|GTeX_Finemapped=1|ABC=1			0	1	1	0.428077	0.0745532	0.00970483	0.0159945	TRUE	TRUE	FALSE	TRUE	FALSE	FALSE	FALSE	TRUE	TRUE
MCV_Min_INT	qt	Labs	Labs	mean corpuscular volume (MCV, minimum, inv-norm transformed)	10_45923511-46100101	EUR,AFR,EAS	1	3	1	rs76493570	0.84342	45949254	G,G,G	A,A,A	0.92147,0.95991,0.94643	-0.111066,-0.0485419,-0.0482699	0.00411851,0.0106356,0.0407085	159.449,5.29961,0.627599	-26.9675198069205,-4.56409605475949,-1.18574499183217	OR13A1	rs76493570	0.84342	0.84342	1	|EpiMap=1	rs12761573,rs12781506	0.0627837,0.0593639	0.122148	1	0.999128	0.430736	0.134389	0.0585069	0.0169229	FALSE	TRUE	FALSE	FALSE	FALSE	FALSE	FALSE	TRUE	FALSE
MCV_Min_INT	qt	Labs	Labs	mean corpuscular volume (MCV, minimum, inv-norm transformed)	10_45923511-46100101	EUR,AFR,EAS	2	3	0.994816	rs55665473	0.74933	46022005	G,G,G	A,A,A	0.7296,0.8563,0.94444	-0.0317674,-0.0201402,-0.00791213	0.00249432,0.00594776,0.0400149	36.4276,3.14952,0.0740402	-12.7358959556111,-3.38618236109056,-0.197729595725592	ZFAND4	rs55665473	0.74933	0.74933	1	|EpiMap=1	rs10466245,rs3802548	0.16504,0.0563201	0.22136	1	0.995252	0.314458	0.134389	0.0585069	0.0169229	FALSE	TRUE	FALSE	FALSE	FALSE	FALSE	FALSE	TRUE	FALSE
MCV_Min_INT	qt	Labs	Labs	mean corpuscular volume (MCV, minimum, inv-norm transformed)	10_45923511-46100101	EUR,AFR,EAS	3	1	1	rs190536463	0.999986	46096074	C,NA,NA	A,NA,NA	0.98907,NA,NA	-0.0699716,NA,NA	0.0106555,NA,NA	10.2887,NA,NA	-6.5667120266529,NA,NA	2025-03-08	rs190536463	0.999986	0.999986	1	|GTeX_Finemapped=1			0	1	0.5	0.5	0.134389	0.0585069	0.0169229	FALSE	FALSE	FALSE	FALSE	FALSE	FALSE	FALSE	FALSE	FALSE
MCV_Min_INT	qt	Labs	Labs	mean corpuscular volume (MCV, minimum, inv-norm transformed)	10_45923511-46100101	EUR,AFR,EAS	4	1	1	rs56067550	0.999245	45938692	G,NA,NA	A,NA,NA	0.98708,NA,NA	0.0835731,NA,NA	0.0098105,NA,NA	16.7924,NA,NA	8.51874012537587,NA,NA	ALOX5	rs56067550	0.999245	0.999245	1	|Exon=1|EpiMap=1			0	1	0.5	0.5	0.134389	0.0585069	0.0169229	FALSE	FALSE	FALSE	FALSE	FALSE	FALSE	FALSE	FALSE	FALSE
MCV_Min_INT	qt	Labs	Labs	mean corpuscular volume (MCV, minimum, inv-norm transformed)	10_45923511-46100101	EUR,AFR,EAS	5	2	1	rs28586924	0.569695	46012014	C,C,NA	T,T,NA	0.828,0.95008,NA	-0.042059,-0.0405096,NA	0.00293575,0.00958027,NA	45.8255,4.62834,NA	-14.3264923784382,-4.22844032579458,NA	ALOX5	rs28586924,rs61854113	0.569695,0.430298	0.999993	1,1	|GTeX_Finemapped=1,|GTeX_Finemapped=1			0	1	0.999879	0.5	0.134389	0.0585069	0.0169229	FALSE	TRUE	FALSE	FALSE	FALSE	FALSE	FALSE	TRUE	FALSE
MCV_Min_INT	qt	Labs	Labs	mean corpuscular volume (MCV, minimum, inv-norm transformed)	10_45923511-46100101	EUR,AFR,EAS	6	1	1	rs74987941	0.999901	46091170	G,NA,NA	C,NA,NA	0.9841,NA,NA	0.0776164,NA,NA	0.00885687,NA,NA	17.7226,NA,NA	8.76341190510869,NA,NA	2025-03-08	rs74987941	0.999901	0.999901	1	|Promoter=1			0	1	0.5	0.5	0.134389	0.0585069	0.0169229	FALSE	FALSE	FALSE	FALSE	FALSE	FALSE	FALSE	FALSE	FALSE
MCV_Min_INT	qt	Labs	Labs	mean corpuscular volume (MCV, minimum, inv-norm transformed)	10_45923511-46100101	EUR,AFR,EAS	7	1	1	rs7899415	0.999963	45951249	T,T,T	A,A,A	0.98012,0.98411,0.8998	0.071053,0.0121255,0.0294848	0.0079369,0.0166844,0.0305269	18.458,0.330334,0.476106	8.95223575955348,0.726756730838388,0.965862894692877	2025-03-08	rs7899415	0.999963	0.999963	1	|Exon=1			0	0.999984	0.148494	0.386408	0.134389	0.0585069	0.0169229	FALSE	FALSE	FALSE	FALSE	FALSE	FALSE	FALSE	FALSE	FALSE
MCV_Min_INT	qt	Labs	Labs	mean corpuscular volume (MCV, minimum, inv-norm transformed)	10_50210710-50422795	EUR,AFR,EAS	1	21	0.799877	rs7084861	0.732085	50303536	C,T,C	T,C,T	0.7863,0.528,0.993056	0.0261939,-0.0012924,-0.0491529	0.00270273,0.00417933,0.110382	21.4852,0.120823,0.183027	9.69164511438434,-0.309236169433857,-0.445298146436919	VSTM4	rs7084861,rs61850681,rs17011755,rs17011799,rs55872223,rs17700388,rs61850684,rs17011692,rs61848377,rs17011715,rs36116147,rs4264085,rs61850689,rs61850690,rs4453139,rs56157539,rs61848153,rs61848124,rs61848380,rs17011726	0.732085,0.0632448,0.0145633,0.012323,0.012323,0.00768139,0.00736443,0.00701819,0.00691112,0.00688951,0.00688951,0.00688951,0.00688951,0.00688951,0.00687006,0.00666608,0.00663402,0.00647929,0.00593403,0.00576056	0.936306	1,1,1,1,1,1,1,0.798,1,0.882,0.882,1,0.798,1,1,0.882,1,1,0.99,1	|GTeX_Finemapped=1|EpiMap=1,|GTeX_Finemapped=1,|EpiMap=1|ABC=1,|ABC=1,|EpiMap=1|ABC=1,|GTeX_Finemapped=1,|GTeX_Finemapped=1,|GTeX_Finemapped=1,|EpiMap=1,|GTeX_Finemapped=1,|GTeX_Finemapped=1,|GTeX_Finemapped=1,|GTeX_Finemapped=1,|GTeX_Finemapped=1,|GTeX_Finemapped=1,|GTeX_Finemapped=1,|GTeX_Finemapped=1,|GTeX_Finemapped=1|EpiMap=1,|Promoter=1|EpiMap=1|Cicero=1,|GTeX_Finemapped=1|EpiMap=1	rs61848370	0.0137777	0.0137777	1	0.23038	0.30912	0.102479	0.0295105	0.0208964	FALSE	FALSE	FALSE	FALSE	FALSE	FALSE	FALSE	FALSE	FALSE
MCV_Min_INT	qt	Labs	Labs	mean corpuscular volume (MCV, minimum, inv-norm transformed)	10_64849482-65386276	EUR,AFR,EAS	1	3	1	rs7093380	0.458199	64996164	A,A,NA	C,C,NA	0.96918,0.8676,NA	0.0764399,0.0459928,NA	0.00641032,0.00615589,NA	32.0544,13.1003,NA	11.9245061088994,7.47134857835341,NA	JMJD1C	rs7093380,rs77940692,rs41274072	0.458199,0.276841,0.26496	1	1,1,0.981	|ABC=1,|Exon=1,|Exon=1			0	1	1	0.5	0.0644095	0.0383051	0.0184879	TRUE	TRUE	FALSE	TRUE	FALSE	FALSE	FALSE	TRUE	TRUE
MCV_Min_INT	qt	Labs	Labs	mean corpuscular volume (MCV, minimum, inv-norm transformed)	10_64849482-65386276	EUR,AFR,EAS	2	20	0.979867	rs7899657	0.0703391	65323265	G,A,G	A,G,A	0.5199,0.5227,0.7232	0.0190064,-0.00697475,-0.00914504	0.00221755,0.00417708,0.020487	16.9886,1.02243,0.183546	8.57090031791842,-1.66976691851724,-0.446382584077708	JMJD1C	rs7899657,rs7907451,rs3847326,rs4746204,rs7100409,rs7100413,rs4746203,rs12245367,rs4746205,rs3847325,rs12247907,rs2163188,rs7919685,rs7898861,rs7070761,rs6479905,rs2393984,rs12245149	0.0703391,0.0673759,0.0660984,0.0659359,0.0639122,0.059721,0.0596829,0.0576083,0.057501,0.0505281,0.0477427,0.0430471,0.0403506,0.0397175,0.0367265,0.0302605,0.0297298,0.0249287	0.911206	1,1,1,1,1,1,1,1,1,1,1,0.896,1,1,1,0.929,1,1	|eQTLGen_Finemapped=1,|eQTLGen_Finemapped=1,|eQTLGen_Finemapped=1,|eQTLGen_Finemapped=1,|eQTLGen_Finemapped=1,|eQTLGen_Finemapped=1,|eQTLGen_Finemapped=1,|eQTLGen_Finemapped=1,|eQTLGen_Finemapped=1,|eQTLGen_Finemapped=1,|eQTLGen_Finemapped=1,|eQTLGen_Finemapped=1,|eQTLGen_Finemapped=1,|eQTLGen_Finemapped=1,|eQTLGen_Finemapped=1,|eQTLGen_Finemapped=1,|eQTLGen_Finemapped=1,|eQTLGen_Finemapped=1	rs10761785,rs9919429	0.0223442,0.0340685	0.0564127	1	0.156219	0.40788	0.0644095	0.0383051	0.0184879	TRUE	FALSE	FALSE	FALSE	FALSE	FALSE	FALSE	TRUE	FALSE
MCV_Min_INT	qt	Labs	Labs	mean corpuscular volume (MCV, minimum, inv-norm transformed)	10_71091648-71106964	EUR,AFR,EAS	1	1	1	rs17476364	0.999993	71094504	T,NA,NA	C,NA,NA	0.9006,NA,NA	-0.0886526,NA,NA	0.00370288,NA,NA	125.946,NA,NA	-23.9415265955148,NA,NA	HK1	rs17476364	0.999993	0.999993	0.655	|EpiMap=1			0	1	0.5	0.5	0.070241	0.00260569	0.00372729	TRUE	FALSE	FALSE	FALSE	FALSE	FALSE	FALSE	TRUE	FALSE
MCV_Min_INT	qt	Labs	Labs	mean corpuscular volume (MCV, minimum, inv-norm transformed)	10_71091648-71106964	EUR,AFR,EAS	2	4	0.731151	rs7912524	0.375322	71098295	A,A,T	T,T,A	0.5249,0.6982,0.748	0.0245713,0.00883294,0.0360171	0.00221854,0.00454512,0.0211125	27.7823,1.28425,1.05544	11.0754369991075,1.94338983349174,1.70596092362345	HK1	rs7912524,rs7072268,rs10998730,rs906215	0.375322,0.32332,0.246922,0.0264359	0.972	0.991,1,1,0.99	|Exon=1|GTeX_Finemapped=1,|GTeX_Finemapped=1|EpiMap=1,|GTeX_Finemapped=1,|Exon=1|EpiMap=1			0	0.994613	0.664243	0.532895	0.070241	0.00260569	0.00372729	TRUE	FALSE	FALSE	FALSE	FALSE	FALSE	FALSE	TRUE	FALSE
MCV_Min_INT	qt	Labs	Labs	mean corpuscular volume (MCV, minimum, inv-norm transformed)	10_80940740-80964975	EUR,AFR,EAS	1	10	0.881197	rs703974	0.418425	80948593	A,A,A	G,G,G	0.5845,0.93873,0.6677	-0.016713,-0.00919255,0.0069411	0.00224813,0.00869963,0.0194596	12.978,0.536605,0.141871	-7.05775227198024,2.36290848107331,0.824776247668155	PPIF	rs3915932,rs703982,rs703985,rs703983,rs703980,rs703977,rs810517	0.109877,0.0876085,0.081822,0.0655711,0.0485678,0.0416068,0.0341562	0.469209	1,1,0.655,1,0.655,0.655,1	|EpiMap=1,|EpiMap=1,|EpiMap=1,|EpiMap=1,|EpiMap=1,|EpiMap=1,|EpiMap=1	rs1613295,rs703974,rs703976	0.0499557,0.418425,0.0292766	0.497657	1	0.380636	0.356417	0.0257674	0.00806246	0.00695756	TRUE	FALSE	FALSE	FALSE	FALSE	FALSE	FALSE	TRUE	FALSE
MCV_Min_INT	qt	Labs	Labs	mean corpuscular volume (MCV, minimum, inv-norm transformed)	10_88151718-88326013	EUR,AFR,EAS	1	10	0.986877	rs10788503	0.140244	88158088	A,A,A	G,G,G	0.7664,0.6566,0.8591	-0.0194924,0.000415703,-0.0344083	0.00261839,0.00439384,0.0263459	13.0115,0.0340347,0.71773	-7.4444219539488,0.0946104091182201,-1.30602105071377	GRID1	rs10788503,rs4933395,rs10458772,rs13968,rs2353280,rs4933396,rs4934200,rs1863822,rs4934198,rs4934199	0.140244,0.136406,0.120308,0.117719,0.0848751,0.0794231,0.0775236,0.0719435,0.0661183,0.0660264	0.960587	1,1,1,0.882,1,1,1,1,1,1	|GTeX_Finemapped=1,|GTeX_Finemapped=1,|GTeX_Finemapped=1,|GTeX_Finemapped=1,|GTeX_Finemapped=1,|GTeX_Finemapped=1,|GTeX_Finemapped=1,|GTeX_Finemapped=1,|ABC=1,|ABC=1			0	1	0.284441	0.464081	0.0380493	0.00924937	0.0166645	TRUE	FALSE	FALSE	FALSE	FALSE	FALSE	FALSE	TRUE	FALSE
MCV_Min_INT	qt	Labs	Labs	mean corpuscular volume (MCV, minimum, inv-norm transformed)	10_89527068-90027068	EUR,AFR,EAS	1	1	1	rs11202582	0.999075	89602292	A,NA,NA	C,NA,NA	0.93241,NA,NA	0.0326955,NA,NA	0.0044132,NA,NA	12.8939,NA,NA	7.40856974530953,NA,NA	MINPP1	rs11202582	0.999075	0.999075	0.655	|EpiMap=1			0	0.999998	0.499505	0.499711	0.126833	0.0534599	0.0194578	FALSE	FALSE	FALSE	FALSE	FALSE	FALSE	FALSE	FALSE	FALSE
MCV_Min_INT	qt	Labs	Labs	mean corpuscular volume (MCV, minimum, inv-norm transformed)	10_89527068-90027068	EUR,AFR,EAS	2	4	0.928742	rs79584985	0.574436	89687007	C,C,NA	T,T,NA	0.95328,0.97428,NA	-0.038279,-0.00522595,NA	0.00524973,0.0131801,NA	12.5139,0.160061,NA	-7.29161309248285,-0.396503061433525,NA	ATAD1	rs79584985	0.574436	0.574436	1	|EpiMap=1	rs34986811,rs41284074,rs75260973	0.174838,0.177838,0.0458793	0.398555	1	0.257992	0.499988	0.126833	0.0534599	0.0194578	FALSE	FALSE	FALSE	FALSE	FALSE	FALSE	FALSE	FALSE	FALSE
MCV_Min_INT	qt	Labs	Labs	mean corpuscular volume (MCV, minimum, inv-norm transformed)	10_89527068-90027068	EUR,AFR,EAS	3	2	0.665876	rs76278150	0.927394	89829193	T,NA,T	G,NA,G	0.96421,NA,0.9623	-0.0342296,NA,-0.0258537	0.00596392,NA,0.0481243	8.02232,NA,0.228332	-5.73944653851829,NA,-0.537227554478715	KLLN	rs76278150	0.927394	0.927394	1	|EpiMap=1	rs809368	0.0559007	0.0559007	0.998894	0.471961	0.274423	0.126833	0.0534599	0.0194578	FALSE	FALSE	FALSE	FALSE	FALSE	FALSE	FALSE	FALSE	FALSE
MCV_Min_INT	qt	Labs	Labs	mean corpuscular volume (MCV, minimum, inv-norm transformed)	10_90741615-90762376	EUR,AFR,EAS	1	11	0.995688	rs6586163	0.25141	90752018	A,C,A	C,A,C	0.5308,0.8169,0.5109	0.0218344,-0.00241946,0.0160409	0.00222001,0.00539469,0.0183368	22.1005,0.184555,0.418295	9.83527101229274,-0.448489162491265,0.874792766458706	FAS	rs6586163,rs6586164	0.25141,0.25141	0.50282	0.434,0.434	|Promoter=0.500|GTeX_Finemapped=1,|Promoter=0.500|GTeX_Finemapped=1	rs10887877,rs1324551,rs1926195,rs1926196,rs3824729,rs6586165,rs7069061,rs7072828,rs7097572	0.0393313,0.137576,0.0398788,0.0393313,0.0393313,0.0408129,0.0395459,0.0333038,0.0393313	0.448443	1	0.327208	0.445268	0.0253174	0.0117634	0.00206254	TRUE	FALSE	FALSE	FALSE	FALSE	FALSE	FALSE	TRUE	FALSE
MCV_Min_INT	qt	Labs	Labs	mean corpuscular volume (MCV, minimum, inv-norm transformed)	10_96139515-96382128	EUR,AFR,EAS	1	9	0.973701	rs11188005	0.14864	96287036	G,G,A	A,A,G	0.6034,0.736,0.7262	-0.0139869,-0.00134428,0.00367452	0.00226475,0.00473319,0.0205563	9.18197,0.109914,0.0664464	-6.16680145482829,0.0803391619362752,-0.246291435394052	HELLS	rs4316436,rs2012670,rs10882470,rs7086462,rs1966194,rs12219906	0.146818,0.142201,0.141666,0.125629,0.111489,0.0214186	0.689222	1,1,1,1,1,1	|GTeX_Finemapped=1,|GTeX_Finemapped=1,|GTeX_Finemapped=1,|GTeX_Finemapped=1,|GTeX_Finemapped=1,|ABC=1	rs1079504,rs11187984,rs11188005	0.0233729,0.100191,0.14864	0.272204	0.999997	0.321604	0.391046	0.0160685	0.00799809	0.0244421	TRUE	FALSE	FALSE	FALSE	FALSE	FALSE	FALSE	TRUE	FALSE
MCV_Min_INT	qt	Labs	Labs	mean corpuscular volume (MCV, minimum, inv-norm transformed)	10_97766027-97957262	EUR,AFR,EAS	1	14	0.92745	rs11188659	0.377862	97957262	T,T,T	C,C,C	0.5348,0.705,0.97024	0.0161144,0.00166438,0.00271332	0.00222118,0.00457498,0.0539429	12.3958,0.145082,0.0177815	7.25488253991122,0.363800497488514,0.0502998541049888	ZNF518A	rs11188659,rs11188622,rs10509700,rs11595809,rs11593049,rs7896077,rs11599170,rs11188632,rs12761705,rs12354644,rs11598837,rs10509701,rs11188631	0.377862,0.0574083,0.0526911,0.0521174,0.0520391,0.0520391,0.0511908,0.0488453,0.0427039,0.0422359,0.0405191,0.0398114,0.0145871	0.92405	1,1,1,1,1,1,1,1,1,1,1,1,1	|GTeX_Finemapped=1,|GTeX_Finemapped=1,|GTeX_Finemapped=1,|GTeX_Finemapped=1,|GTeX_Finemapped=1,|GTeX_Finemapped=1,|GTeX_Finemapped=1,|GTeX_Finemapped=1,|Exon=1|GTeX_Finemapped=1,|Exon=1|GTeX_Finemapped=1,|GTeX_Finemapped=1,|GTeX_Finemapped=1,|GTeX_Finemapped=1	rs2125060	0.0328949	0.0328949	1	0.28145	0.283274	0.0473318	0.0274906	0.0902463	TRUE	FALSE	FALSE	FALSE	FALSE	FALSE	FALSE	TRUE	FALSE
MCV_Min_INT	qt	Labs	Labs	mean corpuscular volume (MCV, minimum, inv-norm transformed)	10_98974462-99205686	EUR,AFR,EAS	1	3	0.981731	rs4919094	0.597308	99090713	C,C,C	T,T,T	0.6521,0.8222,0.5556	-0.0163822,-0.01023,-0.00763232	0.00232602,0.00545683,0.0184468	11.7255,1.21586,0.168092	-7.04301768686426,-1.87471480694836,-0.413747641867424	FRAT1	rs4919094,rs3740514,rs1334891	0.597308,0.227357,0.174413	0.999078	1,1,1	|GTeX_Finemapped=1,|Promoter=1|GTeX_Finemapped=1|ABC=1,|Exon=1|ABC=1			0	1	0.532838	0.299745	0.0343151	0.0194309	0.0088541	TRUE	FALSE	FALSE	FALSE	FALSE	FALSE	FALSE	TRUE	FALSE
MCV_Min_INT	qt	Labs	Labs	mean corpuscular volume (MCV, minimum, inv-norm transformed)	11_0-248036	EUR,AFR,EAS	1	1	1	rs6598058	0.999991	248036	C,T,T	T,C,C	0.6789,0.91982,0.994048	-0.00288276,-0.0558588,-0.236176	0.00237288,0.00768264,0.119167	0.648953,12.4468,1.32339	-1.2148781227875,-7.27078191871544,-1.98189095974557	ATHL1	rs6598058	0.999991	0.999991	1	|EpiMap=1			0	0.278853	0.999998	0.686097	0.0139753	0.0629009	0.0107525	FALSE	TRUE	FALSE	FALSE	FALSE	FALSE	FALSE	TRUE	FALSE
MCV_Min_INT	qt	Labs	Labs	mean corpuscular volume (MCV, minimum, inv-norm transformed)	11_0-248036	EUR,AFR,EAS	2	1	1	rs3847647	0.990471	218141	C,C,C	A,A,A	0.6581,0.711,0.872	0.0165547,0.00182038,-0.000539319	0.00233562,0.00460268,0.0274364	11.8659,0.159598,0.00686504	7.08792526181485,0.395504358330364,-0.0196570614220525	BET1L	rs3847647	0.990471	0.990471	1	|GTeX_Finemapped=1|eQTLGen_Finemapped=1			0	1	0.374879	0.310309	0.0139753	0.0629009	0.0107525	TRUE	FALSE	FALSE	FALSE	FALSE	FALSE	FALSE	TRUE	FALSE
MCV_Min_INT	qt	Labs	Labs	mean corpuscular volume (MCV, minimum, inv-norm transformed)	11_0-248036	EUR,AFR,EAS	3	5	0.514609	rs28634367	0.410239	196575	A,G,NA	G,A,NA	0.6153,0.5991,NA	-0.00962168,-0.0197224,NA	0.00227716,0.00425723,NA	4.62228,5.44256,NA	-4.22529817843279,-4.63268369338748,NA	ODF3	rs28634367,rs28706163,rs4029235,rs7103852	0.410239,0.410239,0.0254421,0.0241015	0.870022	1,1,0.929,1	|Promoter=1|EpiMap=1,|Promoter=1|EpiMap=1,|eQTLGen_Finemapped=1,|Exon=1|EpiMap=1	rs7114102	0.0893517	0.0893517	0.928096	0.908919	0.48692	0.0139753	0.0629009	0.0107525	TRUE	TRUE	FALSE	TRUE	FALSE	FALSE	FALSE	TRUE	TRUE
MCV_Min_INT	qt	Labs	Labs	mean corpuscular volume (MCV, minimum, inv-norm transformed)	11_100419500-100512126	EUR,AFR,EAS	1	8	0.989221	rs12223916	0.26644	100464253	C,NA,C	G,NA,G	0.8936,NA,0.7183	0.0317019,NA,0.0371409	0.00359299,NA,0.0203772	17.954,NA,1.16524	8.82326418943554,NA,1.82266945409575	ARHGAP42	rs12223916,rs11224309,rs11606890,rs10894986,rs11600132,rs11224303,rs11601576,rs11224302	0.26644,0.171835,0.171485,0.114529,0.101098,0.0536273,0.0529849,0.051452	0.983451	1,1,1,1,1,1,1,1	|GTeX_Finemapped=1|EpiMap=1|ABC=1,|GTeX_Finemapped=1,|GTeX_Finemapped=1,|GTeX_Finemapped=1,|GTeX_Finemapped=1|ABC=1,|ABC=1,|ABC=1,|ABC=1			0	1	0.417467	0.583248	0.0286601	0.0028841	0.00564126	TRUE	FALSE	FALSE	FALSE	FALSE	FALSE	FALSE	TRUE	FALSE
MCV_Min_INT	qt	Labs	Labs	mean corpuscular volume (MCV, minimum, inv-norm transformed)	11_108005215-108366449	EUR,AFR,EAS	1	4	0.988834	rs7943063	0.840669	108336907	C,C,C	A,A,A	0.5457,0.7557,0.5982	0.0361841,0.0191423,0.0135015	0.0022251,0.00485577,0.0186966	58.7345,4.09287,0.327708	16.2617859871466,3.94217600916024,0.722136645165431	C11orf65	rs7943063	0.840669	0.840669	1	|EpiMap=1	rs228595,rs228606,rs3824987	0.04053,0.0613454,0.0212711	0.123146	1	0.990008	0.368302	0.125396	0.0180387	0.0107976	FALSE	TRUE	FALSE	FALSE	FALSE	FALSE	FALSE	TRUE	FALSE
MCV_Min_INT	qt	Labs	Labs	mean corpuscular volume (MCV, minimum, inv-norm transformed)	11_108005215-108366449	EUR,AFR,EAS	2	2	1	rs79075295	0.487748	108114749	G,G,G	A,A,A	0.7535,0.92133,0.7024	-0.0123647,0.000358371,-0.0173951	0.00257068,0.00774966,0.0200485	5.82095,0.0163213,0.413879	-4.80989465822273,0.0462434480996586,-0.867650946454847	ATM	rs201159454,rs79075295	0.487748,0.487748	0.975496	1,1	|Exon=1,|Exon=1			0	0.981808	0.194506	0.392005	0.125396	0.0180387	0.0107976	FALSE	FALSE	FALSE	FALSE	FALSE	FALSE	FALSE	FALSE	FALSE
MCV_Min_INT	qt	Labs	Labs	mean corpuscular volume (MCV, minimum, inv-norm transformed)	11_111349765-111487106	EUR,AFR,EAS	1	31	0.583982	rs4938792	0.171231	111420936	T,T,T	C,C,C	0.5905,0.5461,0.95238	-0.0158961,-0.00213163,-0.0644223	0.002253,0.00419062,0.0430418	11.7646,0.213969,0.871402	-7.05552596537949,-0.508666975292439,-1.49673805463526	LAYN	rs4938792,rs4938784,rs663763,rs542275,rs679032,rs682239,rs518294,rs587010,rs4581484,rs7130440,rs1611989,rs12275761,rs7938620,rs659529,rs568038	0.171231,0.126367,0.0807218,0.0791896,0.0783268,0.0671058,0.066328,0.0394578,0.0345104,0.0300371,0.0152323,0.00670309,0.00666642,0.00439395,0.00432985	0.810601	1,1,1,1,1,1,1,1,1,1,0.655,1,1,1,1	|GTeX_Finemapped=1|EpiMap=1,|ABC=1,|GTeX_Finemapped=1,|Exon=1|GTeX_Finemapped=1,|GTeX_Finemapped=1,|GTeX_Finemapped=1,|GTeX_Finemapped=1|EpiMap=1,|GTeX_Finemapped=1|ABC=1,|GTeX_Finemapped=1,|GTeX_Finemapped=1,|EpiMap=1,|GTeX_Finemapped=1,|GTeX_Finemapped=1,|GTeX_Finemapped=1,|Exon=1|GTeX_Finemapped=1|EpiMap=1|ABC=1	rs11213945,rs1612013,rs1613778,rs1784775,rs1784776,rs1789351,rs1789358,rs2212520,rs472465,rs480293,rs539524,rs539693,rs542831,rs549143,rs59921976,rs646030	0.00575439,0.015376,0.0161274,0.0058915,0.0058915,0.0161274,0.00623371,0.00479929,0.00487636,0.00436034,0.00429927,0.00407263,0.0065481,0.00513456,0.00624188,0.0306586	0.142393	0.999596	0.297545	0.504255	0.020045	0.00775427	0.00176626	TRUE	FALSE	FALSE	FALSE	FALSE	FALSE	FALSE	TRUE	FALSE
MCV_Min_INT	qt	Labs	Labs	mean corpuscular volume (MCV, minimum, inv-norm transformed)	11_113972439-114005096	EUR,AFR,EAS	1	2	0.980699	rs238924	0.774328	113975446	A,G,A	G,A,G	0.5964,0.5711,0.5655	0.0244497,-0.0035242,-0.0136817	0.00225816,0.00421561,0.0184918	26.5924,0.394521,0.337835	10.8272664470188,-0.835988148808832,-0.739879297850939	ZBTB16	rs238924,rs238925	0.774328,0.22506	0.999388	1,1	|EpiMap=1,|EpiMap=1			0	1	0.371684	0.388531	0.047713	0.027236	0.0159752	TRUE	FALSE	FALSE	FALSE	FALSE	FALSE	FALSE	TRUE	FALSE
MCV_Min_INT	qt	Labs	Labs	mean corpuscular volume (MCV, minimum, inv-norm transformed)	11_116648917-116657561	EUR,AFR,EAS	1	1	1	rs964184	0.999996	116648917	C,C,C	G,G,G	0.838,0.7791,0.7599	0.0298437,0.00103573,0.0165971	0.0030069,0.00502922,0.0214593	22.4897,0.0773595,0.357266	9.92507233363265,0.205942472192507,0.773422245832809	BUD13	rs964184	0.999996	0.999996	1	|EpiMap=1			0	1	0.395912	0.462936	6.4741e-09	6.4741e-09	0.000181776	TRUE	FALSE	FALSE	FALSE	FALSE	FALSE	FALSE	TRUE	FALSE
MCV_Min_INT	qt	Labs	Labs	mean corpuscular volume (MCV, minimum, inv-norm transformed)	11_127903702-128022371	EUR,AFR,EAS	1	1	1	rs4145052	0.999455	127931488	A,A,A	G,G,G	0.6252,0.6135,0.8065	0.0133025,0.011825,0.00764489	0.0022887,0.00428463,0.0232032	8.21008,2.23788,0.129716	5.81225149648272,2.75986491248953,0.329475675768859	KCNJ1	rs4145052	0.999455	0.999455	1	|EpiMap=1			0	1	0.909451	0.401844	0.0429114	0.019797	0.0174558	TRUE	TRUE	FALSE	TRUE	FALSE	FALSE	FALSE	TRUE	TRUE
MCV_Min_INT	qt	Labs	Labs	mean corpuscular volume (MCV, minimum, inv-norm transformed)	11_16509357-16779861	EUR,AFR,EAS	1	1	1	rs11024008	0.999187	16667834	C,C,C	T,T,T	0.5676,0.829,0.96528	-0.0313431,-0.0292578,-0.118158	0.00223632,0.0055414,0.0500695	43.9018,6.88843,1.73799	-14.0154807898691,-5.27985707582921,-2.3598797671237	C11orf58	rs11024008	0.999187	0.999187	1	|Exon=1			0	1	1	0.868164	0.0796679	0.0402638	0.0167016	TRUE	TRUE	TRUE	TRUE	TRUE	TRUE	TRUE	TRUE	TRUE
MCV_Min_INT	qt	Labs	Labs	mean corpuscular volume (MCV, minimum, inv-norm transformed)	11_16509357-16779861	EUR,AFR,EAS	2	1	1	rs72861294	1	16692957	T,NA,NA	C,NA,NA	0.94533,NA,NA	-0.0254597,NA,NA	0.0048734,NA,NA	6.75723,NA,NA	-5.22421717897156,NA,NA	C11orf58	rs72861294	1	1	1	|GTeX_Finemapped=1			0	1	0.5	0.5	0.0796679	0.0402638	0.0167016	TRUE	FALSE	FALSE	FALSE	FALSE	FALSE	FALSE	TRUE	FALSE
MCV_Min_INT	qt	Labs	Labs	mean corpuscular volume (MCV, minimum, inv-norm transformed)	11_19208611-19250164	EUR,AFR,EAS	1	1	1	rs77055095	1	19221518	G,G,G	A,A,A	0.7445,0.8797,0.7688	-0.0381111,-0.0206746,-0.0353089	0.00254022,0.0064135,0.0217415	50.1544,2.89762,0.981428	-15.0030706001842,-3.2236064551337,-1.62403238047053	CSRP3	rs77055095	1	1	1	|ABC=1			0	1	0.955982	0.638387	0.0321712	0.0148101	0.012928	TRUE	TRUE	FALSE	TRUE	FALSE	FALSE	FALSE	TRUE	TRUE
MCV_Min_INT	qt	Labs	Labs	mean corpuscular volume (MCV, minimum, inv-norm transformed)	11_19208611-19250164	EUR,AFR,EAS	2	1	1	rs10741762	0.991062	19223143	T,T,T	G,G,G	0.8042,0.531,0.90675	-0.0254536,-0.0117066,-0.0908526	0.00279197,0.00418082,0.0315226	19.1111,2.29166,2.40342	-9.11671687016694,-2.80007271300845,-2.88214170150939	CSRP3	rs10741762	0.991062	0.991062	0.93	|Promoter=1			0	0.99971	0.825806	0.956772	0.0321712	0.0148101	0.012928	TRUE	TRUE	TRUE	TRUE	TRUE	TRUE	TRUE	TRUE	TRUE
MCV_Min_INT	qt	Labs	Labs	mean corpuscular volume (MCV, minimum, inv-norm transformed)	11_19208611-19250164	EUR,AFR,EAS	3	5	0.951419	rs11603600	0.330712	19236290	G,G,G	A,A,A	0.7753,0.5968,0.75	-0.0226609,-0.00623537,0.0194281	0.00265437,0.00425324,0.0211685	16.8616,0.845756,0.445229	-8.53720468510419,-1.46602825140364,0.91778349906701	E2F8	rs11603600,rs4757770,rs4757772,rs7110298	0.330712,0.311827,0.296338,0.00613918	0.945016	1,1,1,1	|GTeX_Finemapped=1,|GTeX_Finemapped=1,|GTeX_Finemapped=1,|EpiMap=1|ABC=1	rs11604807	0.00767134	0.00767134	0.982486	0.222762	0.252537	0.0321712	0.0148101	0.012928	TRUE	FALSE	FALSE	FALSE	FALSE	FALSE	FALSE	TRUE	FALSE
MCV_Min_INT	qt	Labs	Labs	mean corpuscular volume (MCV, minimum, inv-norm transformed)	11_2314585-2326614	EUR,AFR,EAS	1	1	1	rs61873114	0.999006	2318393	C,C,C	T,T,T	0.8757,0.8079,0.993056	-0.0417111,-0.00748892,0.119424	0.00335804,0.00529605,0.110382	34.6983,0.803146,0.553945	-12.4212635942395,-1.41405764673672,1.08191552970593	C11orf21	rs61873114	0.999006	0.999006	0.803	|Exon=1|EpiMap=1			0	1	0.935802	0.380784	0.0202457	0.0250524	0.0353381	TRUE	TRUE	FALSE	TRUE	FALSE	FALSE	FALSE	TRUE	TRUE
MCV_Min_INT	qt	Labs	Labs	mean corpuscular volume (MCV, minimum, inv-norm transformed)	11_2314585-2326614	EUR,AFR,EAS	2	1	1	rs61744929	0.999984	2325427	T,NA,NA	C,NA,NA	0.99006,NA,NA	0.0788867,NA,NA	0.011168,NA,NA	11.79,NA,NA	7.06363717765043,NA,NA	TSPAN32	rs61744929	0.999984	0.999984	0.93	|Exon=1			0	0.999987	0.500007	0.499999	0.0202457	0.0250524	0.0353381	TRUE	FALSE	FALSE	FALSE	FALSE	FALSE	FALSE	TRUE	FALSE
MCV_Min_INT	qt	Labs	Labs	mean corpuscular volume (MCV, minimum, inv-norm transformed)	11_2314585-2326614	EUR,AFR,EAS	3	1	1	rs5789250	0.981759	2326612	A,A,A	C,C,C	0.8141,0.6528,0.96528	-0.0345842,0.00130286,0.0826691	0.00284787,0.00438243,0.0500695	33.2089,0.115633,1.00559	-12.1438829721862,0.297291685206609,1.65108698908517	TSPAN32	rs5789250	0.981759	0.981759	1	|EpiMap=1|ABC=1			0	1	0.361358	0.524331	0.0202457	0.0250524	0.0353381	TRUE	FALSE	FALSE	FALSE	FALSE	FALSE	FALSE	TRUE	FALSE
MCV_Min_INT	qt	Labs	Labs	mean corpuscular volume (MCV, minimum, inv-norm transformed)	11_33912448-33914463	EUR,AFR,EAS	1	1	1	rs2273799	0.994999	33913568	T,T,C	C,C,T	0.5169,0.7352,0.5784	-0.0273824,-0.0176618,0.0217538	0.00221706,0.00472861,0.018562	34.3167,3.72667,0.617592	-12.3507708406629,-3.73509339954024,1.17195345329167	LMO2	rs2273799	0.994999	0.994999	1	|Exon=1|ABC=1			0	1	0.99956	0.483999	0.0126818	6.4741e-09	6.4741e-09	TRUE	TRUE	FALSE	TRUE	FALSE	FALSE	FALSE	TRUE	TRUE
MCV_Min_INT	qt	Labs	Labs	mean corpuscular volume (MCV, minimum, inv-norm transformed)	11_47468569-48050391	EUR,AFR,EAS	1	4	0.998042	rs1228024	0.522728	47951353	A,C,A	C,A,C	0.662,0.7685,0.6637	0.018352,-0.00794244,-6.70904e-05	0.00234213,0.00494649,0.0194017	14.3311,0.965186,0.00119989	7.83560263520812,-1.60567190068109,-0.00345796502368349	PTPRJ	rs1228024,rs1681630,rs1227995,rs1227996	0.522728,0.191685,0.160207,0.118845	0.993465	1,1,1,1	|GTeX_Finemapped=1,|GTeX_Finemapped=1|ABC=1,|GTeX_Finemapped=1,|GTeX_Finemapped=1|ABC=1			0	1	0.476609	0.262983	0.0581661	0.0464082	0.00895817	TRUE	FALSE	FALSE	FALSE	FALSE	FALSE	FALSE	TRUE	FALSE
MCV_Min_INT	qt	Labs	Labs	mean corpuscular volume (MCV, minimum, inv-norm transformed)	11_4819295-5498004	EUR,AFR,EAS	1	1	1	rs334	1	5248232	NA,T,NA	NA,A,NA	NA,0.90015,NA	NA,0.336612,NA	NA,0.00695927,NA	NA,inf,NA	NA,48.3688662747673,NA	HBB	rs334	1	1	0.981	|Exon=1			0	0.5	1	0.5	0.312279	0.367414	0.0106105	FALSE	FALSE	FALSE	FALSE	FALSE	FALSE	FALSE	FALSE	FALSE
MCV_Min_INT	qt	Labs	Labs	mean corpuscular volume (MCV, minimum, inv-norm transformed)	11_4819295-5498004	EUR,AFR,EAS	2	1	1	rs112915912	1	5306996	NA,C,NA	NA,T,NA	NA,0.95613,NA	NA,0.229571,NA	NA,0.0101871,NA	NA,111.728,NA	NA,22.5354615150534,NA	OR51B4	rs112915912	1	1	1	|EpiMap=1			0	0.5	1	0.5	0.312279	0.367414	0.0106105	FALSE	FALSE	FALSE	FALSE	FALSE	FALSE	FALSE	FALSE	FALSE
MCV_Min_INT	qt	Labs	Labs	mean corpuscular volume (MCV, minimum, inv-norm transformed)	11_4819295-5498004	EUR,AFR,EAS	3	1	1	rs535695591	1	5301751	NA,A,A	NA,G,G	NA,0.992436,0.98909	NA,0.548419,0.152345	NA,0.0240806,0.0882388	NA,114.084,1.07439	NA,22.7743079491375,1.72650806674615	HBD	rs535695591	1	1	1	|Cicero=1			0	0.5	1	1	0.312279	0.367414	0.0106105	FALSE	FALSE	TRUE	FALSE	FALSE	FALSE	FALSE	TRUE	FALSE
MCV_Min_INT	qt	Labs	Labs	mean corpuscular volume (MCV, minimum, inv-norm transformed)	11_4819295-5498004	EUR,AFR,EAS	4	1	1	rs10742571	1	5217565	NA,G,NA	NA,A,NA	NA,0.7935,NA	NA,0.150162,NA	NA,0.0051542,NA	NA,185.875,NA	NA,29.1339102091498,NA	OR51B4	rs10742571	1	1	0.655	|EpiMap=1			0	0.5	1	0.5	0.312279	0.367414	0.0106105	FALSE	FALSE	FALSE	FALSE	FALSE	FALSE	FALSE	FALSE	FALSE
MCV_Min_INT	qt	Labs	Labs	mean corpuscular volume (MCV, minimum, inv-norm transformed)	11_4819295-5498004	EUR,AFR,EAS	5	2	1	rs113091788	0.737739	5263755	NA,A,NA	NA,G,NA	NA,0.95991,NA	NA,0.251573,NA	NA,0.0106356,NA	NA,122.968,NA	NA,23.653860619053,NA	HBBP1	rs113091788,rs61729466	0.737739,0.262261	1	1,1	|Promoter=1,|Exon=1|ABC=1			0	0.5	1	0.5	0.312279	0.367414	0.0106105	FALSE	FALSE	FALSE	FALSE	FALSE	FALSE	FALSE	FALSE	FALSE
MCV_Min_INT	qt	Labs	Labs	mean corpuscular volume (MCV, minimum, inv-norm transformed)	11_4819295-5498004	EUR,AFR,EAS	6	1	1	rs5009539	1	5269583	G,G,G	A,A,A	0.5417,0.503,0.5268	-0.0041106,0.0859667,0.0089714	0.00222354,0.00417285,0.0183588	1.19041,93.5744,0.204068	-1.84867373647427,20.6014354697629,0.488670283460793	HBG1	rs5009539	1	1	1	|Exon=1			0	0.365581	1	0.184945	0.312279	0.367414	0.0106105	FALSE	FALSE	FALSE	FALSE	FALSE	FALSE	FALSE	FALSE	FALSE
MCV_Min_INT	qt	Labs	Labs	mean corpuscular volume (MCV, minimum, inv-norm transformed)	11_4819295-5498004	EUR,AFR,EAS	7	1	1	rs57169181	1	5301750	NA,T,T	NA,C,C	NA,0.8018,0.9881	NA,0.137392,-0.0355956	NA,0.00523372,0.084531	NA,151.162,0.171543	NA,26.2513088204948,-0.42109521950527	HBD	rs57169181	1	1	1	|Cicero=1			0	0.5	1	1	0.312279	0.367414	0.0106105	FALSE	FALSE	TRUE	FALSE	FALSE	FALSE	FALSE	TRUE	FALSE
MCV_Min_INT	qt	Labs	Labs	mean corpuscular volume (MCV, minimum, inv-norm transformed)	11_4819295-5498004	EUR,AFR,EAS	8	1	1	rs78789086	1	5013183	NA,T,NA	NA,C,NA	NA,0.9115,NA	NA,0.150599,NA	NA,0.0073459,NA	NA,92.6771,NA	NA,20.5010958493854,NA	MMP26	rs78789086	1	1	1	|Exon=1			0	0.5	1	0.5	0.312279	0.367414	0.0106105	FALSE	FALSE	FALSE	FALSE	FALSE	FALSE	FALSE	FALSE	FALSE
MCV_Min_INT	qt	Labs	Labs	mean corpuscular volume (MCV, minimum, inv-norm transformed)	11_57369008-57570680	EUR,AFR,EAS	1	14	0.979512	rs73480556	0.59688	57400462	G,G,G	C,C,C	0.7336,0.6868,0.90575	0.0314466,0.010919,0.022425	0.00250612,0.00449851,0.0313722	35.3893,1.81777,0.323554	12.5479226852665,2.42724813327079,0.714804827203703	YPEL4	rs73480556	0.59688	0.59688	1	|EpiMap=1	rs10896631,rs11229063,rs11229067,rs11603020,rs11820040,rs138770460,rs144256346,rs28362947,rs28362948,rs28362951,rs4926,rs76525968,rs78364821	0.0281718,0.0329635,0.0155259,0.0142003,0.0341183,0.0147993,0.0212671,0.0291552,0.0340391,0.0723356,0.0215797,0.0197441,0.02094	0.35884	1	0.639102	0.434841	0.0711316	0.0422404	0.00293588	TRUE	FALSE	FALSE	FALSE	FALSE	FALSE	FALSE	TRUE	FALSE
MCV_Min_INT	qt	Labs	Labs	mean corpuscular volume (MCV, minimum, inv-norm transformed)	11_57369008-57570680	EUR,AFR,EAS	2	3	0.933499	rs72928058	0.568865	57442756	C,NA,NA	T,NA,NA	0.98509,NA,NA	-0.0461673,NA,NA	0.00914159,NA,NA	6.35534,NA,NA	-5.05024837036008,NA,NA	TMX2	rs72928058,rs72928067,rs61886752	0.568865,0.215693,0.21427	0.998828	0.721,0.721,1	|GTeX_Finemapped=1,|GTeX_Finemapped=1,|GTeX_Finemapped=1			0	0.995431	0.499196	0.499794	0.0711316	0.0422404	0.00293588	TRUE	FALSE	FALSE	FALSE	FALSE	FALSE	FALSE	TRUE	FALSE
MCV_Min_INT	qt	Labs	Labs	mean corpuscular volume (MCV, minimum, inv-norm transformed)	11_61543499-61624181	EUR,AFR,EAS	1	11	0.993066	rs4246215	0.499766	61564299	G,G,T	T,T,G	0.6302,0.97806,0.5655	0.0326984,0.0412067,-0.000981961	0.00229496,0.0142428,0.0184918	45.3353,2.41865,0.0187931	14.247917175027,2.89316005279861,-0.0531025103018635	FEN1	rs4246215	0.499766	0.499766	0.93	|Exon=1	rs174536,rs174541,rs174545,rs174546,rs174547,rs174550,rs174553,rs174554,rs174562,rs174568	0.0507543,0.209898,0.0182274,0.0189651,0.0163818,0.0130848,0.0154296,0.018991,0.0306597,0.0618545	0.454246	1	0.885728	0.284115	0.061235	0.0541066	0.0194508	TRUE	TRUE	FALSE	TRUE	FALSE	FALSE	FALSE	TRUE	TRUE
MCV_Min_INT	qt	Labs	Labs	mean corpuscular volume (MCV, minimum, inv-norm transformed)	11_63781798-64281798	EUR,AFR,EAS	1	1	1	rs589030	1	64031798	G,G,C	C,C,G	0.6322,0.7474,0.6161	0.0178982,0.0194004,0.000742153	0.00229755,0.00480177,0.0188476	14.1743,4.27252,0.0138599	7.79012426280168,4.04026015406819,0.0393765253931535	PLCB3	rs589030	1	1	0.93	|Promoter=1			0	1	0.977858	0.254346	0.135497	0.0878649	0.01269	FALSE	TRUE	FALSE	FALSE	FALSE	FALSE	FALSE	TRUE	FALSE
MCV_Min_INT	qt	Labs	Labs	mean corpuscular volume (MCV, minimum, inv-norm transformed)	11_67194593-67324933	EUR,AFR,EAS	1	11	0.897416	rs4084113	0.650498	67257037	C,C,C	T,T,T	0.6233,0.7965,0.8135	0.0391478,0.003537,0.00429591	0.0022864,0.00518227,0.0235327	64.9927,0.305473,0.0679574	17.1220258922323,0.682519436463172,0.18255066354477	AIP	rs4084113,rs35787427,rs36089024	0.650498,0.101962,0.0225361	0.774996	0.803,0.945,0.97	|Promoter=1|EpiMap=1,|GTeX_Finemapped=1|eQTLGen_Finemapped=1,|GTeX_Finemapped=1|eQTLGen_Finemapped=1	rs11601325,rs12789119,rs1638557,rs1893973,rs630172,rs7110021,rs7114510,rs7479801	0.0161284,0.0913175,0.00942474,0.0154688,0.00865156,0.00924951,0.0120521,0.0147913	0.177084	1	0.279319	0.343693	0.114228	0.0419359	0.00321061	FALSE	FALSE	FALSE	FALSE	FALSE	FALSE	FALSE	FALSE	FALSE
MCV_Min_INT	qt	Labs	Labs	mean corpuscular volume (MCV, minimum, inv-norm transformed)	11_67194593-67324933	EUR,AFR,EAS	2	1	1	rs551601700	1	67262225	A,A,NA	G,G,NA	0.9662,0.993949,NA	0.0514992,0.0787386,NA	0.00613065,0.0269029,NA	16.3512,2.46534,NA	8.40028381982335,2.92676997647094,NA	PTPRCAP	rs551601700	1	1	1	|EpiMap=1			0	1	0.931938	0.5	0.114228	0.0419359	0.00321061	FALSE	TRUE	FALSE	FALSE	FALSE	FALSE	FALSE	TRUE	FALSE
MCV_Min_INT	qt	Labs	Labs	mean corpuscular volume (MCV, minimum, inv-norm transformed)	11_67194593-67324933	EUR,AFR,EAS	3	1	1	rs12795957	1	67242216	G,NA,NA	A,NA,NA	0.95229,NA,NA	0.0643292,NA,NA	0.00519768,NA,NA	34.4558,NA,NA	12.3765218328177,NA,NA	TMEM134	rs12795957	1	1	1	|ABC=1			0	1	0.5	0.5	0.114228	0.0419359	0.00321061	FALSE	FALSE	FALSE	FALSE	FALSE	FALSE	FALSE	FALSE	FALSE
MCV_Min_INT	qt	Labs	Labs	mean corpuscular volume (MCV, minimum, inv-norm transformed)	11_67194593-67324933	EUR,AFR,EAS	4	1	1	rs12803635	0.971142	67224391	G,NA,G	A,NA,A	0.95527,NA,0.95833	0.0584307,NA,0.027087	0.00535964,NA,0.0458692	26.9477,NA,0.255835	10.9019822226866,NA,0.590526976707682	CARNS1	rs12803635	0.971142	0.971142	1	|GTeX_Finemapped=1			0	1	0.5	0.373028	0.114228	0.0419359	0.00321061	FALSE	FALSE	FALSE	FALSE	FALSE	FALSE	FALSE	FALSE	FALSE
MCV_Min_INT	qt	Labs	Labs	mean corpuscular volume (MCV, minimum, inv-norm transformed)	11_86297189-86338249	EUR,AFR,EAS	1	19	0.995234	rs2212340	0.111987	86324878	C,G,G	G,C,C	0.6918,0.5212,0.7054	0.0192866,-0.0103629,-0.0383851	0.00239934,0.00417653,0.0201074	15.0404,1.88297,1.24979	8.03829386414597,-2.48122245021585,-1.90900365039737	PRSS23	rs2212340,rs2212341,rs11234719,rs1938932,rs1938931,rs4944607,rs4943948,rs1938929,rs7115834,rs7115580	0.111987,0.111705,0.0704686,0.0663132,0.0661952,0.0624284,0.0570456,0.0383872,0.0356117,0.0290301	0.649172	1,1,1,1,1,1,1,0.655,0.655,0.655	|GTeX_Finemapped=1,|GTeX_Finemapped=1,|GTeX_Finemapped=1,|GTeX_Finemapped=1,|GTeX_Finemapped=1,|GTeX_Finemapped=1,|GTeX_Finemapped=1,|EpiMap=1,|EpiMap=1,|EpiMap=1	rs2017483,rs4144866,rs4943949,rs4944609,rs6592302,rs7105863,rs7115594,rs7937853,rs999472	0.0345421,0.0132388,0.0339339,0.0314562,0.0514337,0.033707,0.0344548,0.0459954,0.028227	0.306989	1	0.771618	0.574741	0.00876378	0.00333123	0.00368059	TRUE	FALSE	FALSE	FALSE	FALSE	FALSE	FALSE	TRUE	FALSE
MCV_Min_INT	qt	Labs	Labs	mean corpuscular volume (MCV, minimum, inv-norm transformed)	11_886478-1386478	EUR,AFR,EAS	1	1	1	rs28624253	0.992944	1146678	A,G,A	G,A,G	0.6262,0.7126,0.6964	0.00163623,-0.0282391,-0.0328318	0.00228993,0.00461029,0.0199347	0.3234,9.04312,1.0019	0.714532758643277,-6.12523290291934,-1.6469673483925	IFITM2	rs28624253	0.992944	0.992944	1	|EpiMap=1			0	0.150281	0.999738	0.549133	0.264231	0.204582	0.020519	FALSE	FALSE	FALSE	FALSE	FALSE	FALSE	FALSE	FALSE	FALSE
MCV_Min_INT	qt	Labs	Labs	mean corpuscular volume (MCV, minimum, inv-norm transformed)	11_886478-1386478	EUR,AFR,EAS	2	1	1	rs143452209	0.999828	1014069	G,NA,NA	A,NA,NA	0.98807,NA,NA	-0.0602893,NA,NA	0.0102043,NA,NA	8.46113,NA,NA	-5.90822496398577,NA,NA	MUC2	rs143452209	0.999828	0.999828	1	|ABC=1			0	0.999979	0.500005	0.499996	0.264231	0.204582	0.020519	FALSE	FALSE	FALSE	FALSE	FALSE	FALSE	FALSE	FALSE	FALSE
MCV_Min_INT	qt	Labs	Labs	mean corpuscular volume (MCV, minimum, inv-norm transformed)	11_93212607-93712607	EUR,AFR,EAS	1	1	1	rs7131178	1	93462607	T,A,T	A,T,A	0.829,0.7277,0.6677	-0.0197016,0.0222998,0.0139479	0.00294255,0.004687,0.0194596	10.6675,5.70839,0.324661	-6.69541724014885,4.75779816513761,0.716761906719563	KIAA1731	rs7131178	1	1	0.906	|Exon=1			0	1	0.999944	0.300421	0.0957715	0.0298069	0.00802133	TRUE	TRUE	FALSE	TRUE	FALSE	FALSE	FALSE	TRUE	TRUE
MCV_Min_INT	qt	Labs	Labs	mean corpuscular volume (MCV, minimum, inv-norm transformed)	11_94884373-94886806	EUR,AFR,EAS	1	1	1	rs496321	1	94886632	C,T,C	T,C,T	0.5736,0.6959,0.751	-0.030746,0.0160062,-0.0214312	0.00224019,0.00453538,0.0211968	42.1414,3.38002,0.505862	-13.7247287060473,3.52918608804554,-1.01105827294686	SESN3	rs496321	1	1	0.962	|eQTLGen_Finemapped=1			0	1	0.911289	0.345567	0.0614599	0.00278552	0.0776206	TRUE	TRUE	FALSE	TRUE	FALSE	FALSE	FALSE	TRUE	TRUE
MCV_Min_INT	qt	Labs	Labs	mean corpuscular volume (MCV, minimum, inv-norm transformed)	11_94884373-94886806	EUR,AFR,EAS	2	1	1	rs533856	0.99814	94886463	G,G,A	A,A,G	0.5736,0.8207,0.7302	0.0169528,0.0147403,-0.0336001	0.00224019,0.00543892,0.0206513	13.4199,2.1723,0.984081	7.56757239341306,2.71015201547366,-1.62702105920693	SRSF8	rs533856	0.99814	0.99814	1	|ABC=1			0	0.999947	0.25352	0.627003	0.0614599	0.00278552	0.0776206	TRUE	FALSE	FALSE	FALSE	FALSE	FALSE	FALSE	TRUE	FALSE
MCV_Min_INT	qt	Labs	Labs	mean corpuscular volume (MCV, minimum, inv-norm transformed)	11_95490754-95681028	EUR,AFR,EAS	1	68	0.936614	rs1271744	0.0390494	95594301	G,G,G	A,A,A	0.6342,0.92965,0.7391	0.0161679,0.0380643,0.0157899	0.00230019,0.00815837,0.0208738	11.6817,5.51201,0.347384	7.02894108747538,4.66567463843881,0.756445879523613	CEP57	rs1271744,rs587123,rs580255,rs644799,rs573758,rs1254941,rs544119,rs488476,rs563653,rs564675,rs488246,rs586238,rs3016209,rs607039,rs509720,rs631099,rs632388,rs505220,rs527899,rs637038,rs651445,rs586498,rs545342,rs617999,rs3802764,rs472231,rs602512,rs566877,rs1254755,rs3016210,rs623191,rs474896,rs591860,rs687529,rs534497,rs1255223,rs12786522,rs11021319,rs11021313,rs10831426,rs12787911,rs12291986,rs494829,rs2508713,rs537994,rs516551,rs7749,rs474442,rs502521,rs12146644,rs557079	0.0390494,0.0296451,0.0254323,0.0217605,0.0217508,0.0206698,0.0201938,0.0196311,0.0195199,0.0195199,0.019411,0.019411,0.0193512,0.0193512,0.0189692,0.0189692,0.0189692,0.0183101,0.0176622,0.0176622,0.0176622,0.0169322,0.0165055,0.014903,0.0146291,0.0144628,0.014014,0.013808,0.0137128,0.0131119,0.0131119,0.0124676,0.0122994,0.0122994,0.0117639,0.011603,0.00909716,0.0088537,0.0085742,0.00851467,0.0083995,0.00817543,0.0079265,0.00724348,0.00693717,0.00675204,0.00663135,0.00624478,0.00587987,0.0052589,0.00499705	0.758012	1,1,1,1,1,1,1,1,1,1,1,1,1,1,1,1,1,0.945,0.993,1,1,1,1,1,1,1,1,1,1,1,1,1,1,1,0.929,1,0.572,0.625,1,1,1,0.625,1,1,1,1,0.811,1,1,1,1	|GTeX_Finemapped=1,|GTeX_Finemapped=1|eQTLGen_Finemapped=1,|GTeX_Finemapped=1,|Exon=1|GTeX_Finemapped=1,|GTeX_Finemapped=1|eQTLGen_Finemapped=1,|GTeX_Finemapped=1,|GTeX_Finemapped=1|eQTLGen_Finemapped=1,|GTeX_Finemapped=1,|GTeX_Finemapped=1|eQTLGen_Finemapped=1|EpiMap=1,|GTeX_Finemapped=1|eQTLGen_Finemapped=1,|GTeX_Finemapped=1|eQTLGen_Finemapped=1,|GTeX_Finemapped=1|eQTLGen_Finemapped=1,|GTeX_Finemapped=1,|GTeX_Finemapped=1|eQTLGen_Finemapped=1,|GTeX_Finemapped=1|eQTLGen_Finemapped=1,|GTeX_Finemapped=1|eQTLGen_Finemapped=1,|GTeX_Finemapped=1|eQTLGen_Finemapped=1,|GTeX_Finemapped=1|eQTLGen_Finemapped=1,|Promoter=1|GTeX_Finemapped=1|eQTLGen_Finemapped=1,|GTeX_Finemapped=1,|GTeX_Finemapped=1|eQTLGen_Finemapped=1,|GTeX_Finemapped=1|eQTLGen_Finemapped=1,|GTeX_Finemapped=1|eQTLGen_Finemapped=1,|GTeX_Finemapped=1|eQTLGen_Finemapped=1,|GTeX_Finemapped=1,|eQTLGen_Finemapped=1,|GTeX_Finemapped=1|EpiMap=1,|Promoter=1|GTeX_Finemapped=1|eQTLGen_Finemapped=1,|GTeX_Finemapped=1,|eQTLGen_Finemapped=1,|Exon=1|eQTLGen_Finemapped=1,|eQTLGen_Finemapped=1,|GTeX_Finemapped=1|eQTLGen_Finemapped=1,|eQTLGen_Finemapped=1,|eQTLGen_Finemapped=1,|GTeX_Finemapped=1|eQTLGen_Finemapped=1,|Promoter=1|GTeX_Finemapped=1|eQTLGen_Finemapped=1|ABC=1,|Promoter=0.500|GTeX_Finemapped=1|eQTLGen_Finemapped=1|ABC=1,|GTeX_Finemapped=1,|GTeX_Finemapped=1,|GTeX_Finemapped=1,|Promoter=0.500|GTeX_Finemapped=1|eQTLGen_Finemapped=1|ABC=1,|GTeX_Finemapped=1,|GTeX_Finemapped=1|eQTLGen_Finemapped=1,|GTeX_Finemapped=1,|GTeX_Finemapped=1,|Exon=1|GTeX_Finemapped=1,|eQTLGen_Finemapped=1,|eQTLGen_Finemapped=1,|GTeX_Finemapped=1,|eQTLGen_Finemapped=1	rs10831425,rs10831431,rs1784135,rs1944074,rs1944080,rs2950521,rs3748256,rs3789960,rs481630,rs496305,rs499076,rs500054,rs514170,rs525404,rs534488,rs543530,rs598876	0.00556915,0.0124413,0.0181108,0.0077224,0.0087167,0.00628206,0.0142826,0.00795158,0.0092541,0.00736532,0.0122994,0.00823323,0.0196335,0.00532403,0.012256,0.0193512,0.0194104	0.194204	1	0.999423	0.384331	0.0159604	0.0192603	0.00439558	TRUE	TRUE	FALSE	TRUE	FALSE	FALSE	FALSE	TRUE	TRUE
MCV_Min_INT	qt	Labs	Labs	mean corpuscular volume (MCV, minimum, inv-norm transformed)	11_9627471-9682401	EUR,AFR,EAS	1	6	0.949338	rs10840280	0.502053	9670340	G,G,G	T,T,T	0.5934,0.8132,0.6369	-0.0134541,-0.0141084,-0.030095	0.00225549,0.00535313,0.0190608	8.61158,2.07571,0.941723	-5.96504528949364,-2.63554219680822,-1.57889490472593	SWAP70	rs10840280,rs11605234,rs11042463,rs12790033,rs7120033,rs11602208	0.502053,0.142546,0.126452,0.088987,0.0622213,0.0574791	0.979738	1,1,1,1,1,1	|GTeX_Finemapped=1,|ABC=1,|GTeX_Finemapped=1,|GTeX_Finemapped=1,|GTeX_Finemapped=1,|GTeX_Finemapped=1			0	0.999992	0.687933	0.555246	0.0331265	0.0209574	0.0853092	TRUE	FALSE	FALSE	FALSE	FALSE	FALSE	FALSE	TRUE	FALSE
MCV_Min_INT	qt	Labs	Labs	mean corpuscular volume (MCV, minimum, inv-norm transformed)	12_10525878-10684743	EUR,AFR,EAS	1	18	0.984989	rs10772280	0.243696	10581040	A,A,A	C,C,C	0.8469,0.8018,0.96429	-0.022268,-0.0178788,0.0418773	0.00307677,0.00523372,0.0493959	12.34,3.19702,0.401696	-7.3976930352285,-2.31637952191626,0.945655408647276	KLRC1	rs10734834,rs10772289,rs12811048,rs146841718,rs1851073,rs61917716,rs2734442,rs34714595	0.12225,0.119545,0.0537208,0.0452643,0.024565,0.0197554,0.0194426,0.0142666	0.41881	1,1,0.769,0.769,1,1,1,0.769	|GTeX_Finemapped=1,|GTeX_Finemapped=1,|eQTLGen_Finemapped=1,|eQTLGen_Finemapped=1,|GTeX_Finemapped=1|eQTLGen_Finemapped=1,|GTeX_Finemapped=1|eQTLGen_Finemapped=1,|GTeX_Finemapped=1|eQTLGen_Finemapped=1,|eQTLGen_Finemapped=1	rs10772280,rs2682487,rs2859659,rs34992608,rs35320802,rs35522829,rs35909400,rs369609930,rs7298732,rs76459799	0.243696,0.0284105,0.085691,0.0135086,0.0143941,0.0237763,0.02693,0.0739005,0.0141158,0.0128054	0.537228	1	0.434787	0.444378	0.0225221	0.0120744	0.0035585	TRUE	FALSE	FALSE	FALSE	FALSE	FALSE	FALSE	TRUE	FALSE
MCV_Min_INT	qt	Labs	Labs	mean corpuscular volume (MCV, minimum, inv-norm transformed)	12_106736097-106957718	EUR,AFR,EAS	1	13	0.873448	rs7296090	0.257862	106900305	G,G,G	A,A,A	0.7744,0.7307,0.94742	0.0173015,-1.92508e-05,0.0178207	0.00265061,0.00470335,0.0410685	10.1743,0.00142061,0.177609	6.52736539890818,-0.00409299754430353,0.433926245175743	RFX4	rs7296090,rs7136098,rs11113013	0.257862,0.0944964,0.0386898	0.391048	1,1,1	|EpiMap=1,|EpiMap=1,|EpiMap=1	rs10778468,rs10861578,rs10861585,rs10861593,rs11112945,rs11112953,rs17285274,rs1921526,rs61943670,rs7132744	0.104971,0.0713784,0.0877983,0.0149936,0.0382925,0.0310038,0.0222035,0.126257,0.0357725,0.0351084	0.567779	1	0.333871	0.411224	0.0169639	0.0388568	0.0108743	TRUE	FALSE	FALSE	FALSE	FALSE	FALSE	FALSE	TRUE	FALSE
MCV_Min_INT	qt	Labs	Labs	mean corpuscular volume (MCV, minimum, inv-norm transformed)	12_111708458-112273499	EUR,AFR,EAS	1	6	1	rs3184504	0.34803	111884608	C,C,NA	T,T,NA	0.5358,0.98109,NA	-0.030949,-0.0120548,NA	0.00222149,0.0153177,NA	43.3904,0.365227,NA	-13.9316404755367,-0.786984991219308,NA	SH2B3	rs3184504	0.34803	0.34803	1	|Exon=1|EpiMap=1|ABC=1	rs10774625,rs4766578,rs597808,rs653178,rs7137828	0.0599378,0.0551189,0.102854,0.251971,0.18207	0.651952	1	0.300897	0.5	0.171188	0.018232	0.00941103	FALSE	FALSE	FALSE	FALSE	FALSE	FALSE	FALSE	FALSE	FALSE
MCV_Min_INT	qt	Labs	Labs	mean corpuscular volume (MCV, minimum, inv-norm transformed)	12_111708458-112273499	EUR,AFR,EAS	2	1	1	rs3809272	1	111800258	G,G,G	A,A,A	0.6948,0.7655,0.91468	0.0313493,0.00370985,0.10389	0.00240589,0.00492437,0.0328118	38.0841,0.345602,2.81129	13.0302299772641,0.753365405117812,3.1662389750029	FAM109A	rs3809272	1	1	0.932	|Exon=1|EpiMap=1|ABC=1			0	1	0.262031	0.973458	0.171188	0.018232	0.00941103	FALSE	FALSE	TRUE	FALSE	FALSE	FALSE	FALSE	TRUE	FALSE
MCV_Min_INT	qt	Labs	Labs	mean corpuscular volume (MCV, minimum, inv-norm transformed)	12_121099454-121185145	EUR,AFR,EAS	1	7	1	rs56273049	0.198576	121156041	A,A,A	T,T,T	0.5855,0.6626,0.92956	0.0544837,0.020175,-0.0307009	0.00224891,0.00441262,0.0358213	128.934,5.3162,0.407364	24.2267142749154,4.57211361957295,-0.85705711406342	UNC119B	rs56273049,rs34734847,rs35360964,rs56179458,rs3752531,rs55730005	0.198576,0.195655,0.130647,0.108835,0.107538,0.096857	0.838108	0.727,0.769,0.769,0.734,0.923,0.734	|eQTLGen_Finemapped=1,|eQTLGen_Finemapped=1,|eQTLGen_Finemapped=1,|eQTLGen_Finemapped=1|ABC=1,|Exon=1|eQTLGen_Finemapped=1,|eQTLGen_Finemapped=1|ABC=1	rs3021338	0.142603	0.142603	1	0.999705	0.321564	0.0461535	0.0608728	0.00694484	TRUE	TRUE	FALSE	TRUE	FALSE	FALSE	FALSE	TRUE	TRUE
MCV_Min_INT	qt	Labs	Labs	mean corpuscular volume (MCV, minimum, inv-norm transformed)	12_121099454-121185145	EUR,AFR,EAS	2	1	1	rs11065225	0.999999	121159739	A,NA,NA	G,NA,NA	0.91451,NA,NA	-0.053515,NA,NA	0.00396229,NA,NA	40.8416,NA,NA	-13.5060785555828,NA,NA	DYNLL1	rs11065225	0.999999	0.999999	0.655	|EpiMap=1			0	1	0.499999	0.5	0.0461535	0.0608728	0.00694484	TRUE	FALSE	FALSE	FALSE	FALSE	FALSE	FALSE	TRUE	FALSE
MCV_Min_INT	qt	Labs	Labs	mean corpuscular volume (MCV, minimum, inv-norm transformed)	12_121099454-121185145	EUR,AFR,EAS	3	1	1	rs151006068	0.993698	121103979	C,NA,NA	T,NA,NA	0.99006,NA,NA	-0.0788953,NA,NA	0.011168,NA,NA	11.7924,NA,NA	-7.06440723495702,NA,NA	ACADS	rs151006068	0.993698	0.993698	0.789	|GTeX_Finemapped=1			0	0.999226	0.495712	0.499199	0.0461535	0.0608728	0.00694484	TRUE	FALSE	FALSE	FALSE	FALSE	FALSE	FALSE	TRUE	FALSE
MCV_Min_INT	qt	Labs	Labs	mean corpuscular volume (MCV, minimum, inv-norm transformed)	12_125303254-125316743	EUR,AFR,EAS	1	1	1	rs10846744	0.999977	125312425	G,C,C	C,G,G	0.83,0.6967,0.5724	0.0451834,-0.00839767,-0.0599898	0.00294941,0.00453875,0.0185277	52.2467,1.19191,2.91924	15.3194706737958,-1.85021646929221,-3.23784387700578	BRI3BP	rs10846744	0.999977	0.999977	0.655	|EpiMap=1			0	1	0.677659	0.966552	0.254178	0.0334653	0.0161286	FALSE	FALSE	TRUE	FALSE	FALSE	FALSE	FALSE	TRUE	FALSE
MCV_Min_INT	qt	Labs	Labs	mean corpuscular volume (MCV, minimum, inv-norm transformed)	12_13121778-13143001	EUR,AFR,EAS	1	2	1	rs11055184	0.929512	13138782	C,C,C	T,T,T	0.97018,0.97655,0.993056	0.0495654,0.033599,-0.119916	0.00651356,0.0137872,0.110382	13.5606,1.82942,0.557026	7.60957141716665,2.43697052338401,-1.08637277817035	HEBP1	rs11055184,rs1941	0.929512,0.0704877	1	0.99,0.981	|Exon=1,|Exon=1			0	1	0.828998	0.468201	0.0219768	0.00105805	0.0111214	TRUE	TRUE	FALSE	TRUE	FALSE	FALSE	FALSE	TRUE	TRUE
MCV_Min_INT	qt	Labs	Labs	mean corpuscular volume (MCV, minimum, inv-norm transformed)	12_132427141-132547162	EUR,AFR,EAS	1	4	0.980128	rs73162974	0.619414	132448288	C,C,C	G,G,G	0.95527,0.6233,0.92956	-0.0375744,-0.0286066,-0.106994	0.00535964,0.00430575,0.0358213	11.6247,10.5148,2.54998	-7.01062011627647,-6.64381350519654,-2.98688210645621	EP400	rs73162974,rs57565032,rs73162972,rs58319354	0.619414,0.151688,0.144241,0.0437713	0.959114	1,0.931,0.513,1	|ABC=1,|Promoter=1|ABC=1,|ABC=1|Cicero=1,|Exon=1			0	1	1	0.942472	0.0679209	0.118251	0.0119288	TRUE	FALSE	TRUE	FALSE	TRUE	FALSE	FALSE	TRUE	TRUE
MCV_Min_INT	qt	Labs	Labs	mean corpuscular volume (MCV, minimum, inv-norm transformed)	12_132427141-132547162	EUR,AFR,EAS	2	2	1	rs148078602	0.522747	132466836	C,NA,NA	T,NA,NA	0.98509,NA,NA	-0.0617904,NA,NA	0.00914159,NA,NA	10.8579,NA,NA	-6.75926179143891,NA,NA	EP400	rs148078602,rs145263930	0.522747,0.463144	0.985891	1,1	|Exon=1,|Exon=1			0	1	0.499999	0.499999	0.0679209	0.118251	0.0119288	TRUE	FALSE	FALSE	FALSE	FALSE	FALSE	FALSE	TRUE	FALSE
MCV_Min_INT	qt	Labs	Labs	mean corpuscular volume (MCV, minimum, inv-norm transformed)	12_133047900-133165564	EUR,AFR,EAS	1	1	1	rs61599292	0.998534	133073401	C,C,C	T,T,T	0.6909,0.7231,0.7103	-0.0215591,-0.0181134,-0.036342	0.0023974,0.00466267,0.0202067	18.6175,3.98961,1.14209	-8.99270042546092,-3.88476988506585,-1.79851237460842	FBRSL1	rs61599292	0.998534	0.998534	1	|ABC=1			0	1	0.996686	0.774698	0.0751988	0.0410179	0.0364649	TRUE	TRUE	FALSE	TRUE	FALSE	FALSE	FALSE	TRUE	TRUE
MCV_Min_INT	qt	Labs	Labs	mean corpuscular volume (MCV, minimum, inv-norm transformed)	12_21326728-21451395	EUR,AFR,EAS	1	2	0.974127	rs57743625	0.857258	21367633	G,G,G	A,A,A	0.8111,0.8245,0.5496	0.0214703,0.0114337,-0.00262658	0.00283038,0.0054848,0.0184233	13.4804,1.43058,0.052257	7.58565987605905,2.08461566511085,-0.142568378086445	PYROXD1	rs57743625,rs11045866	0.857258,0.142739	0.999997	1,1	|ABC=1,|ABC=1			0	1	0.745556	0.347019	0.0271405	0.0270387	0.00519241	TRUE	FALSE	FALSE	FALSE	FALSE	FALSE	FALSE	TRUE	FALSE
MCV_Min_INT	qt	Labs	Labs	mean corpuscular volume (MCV, minimum, inv-norm transformed)	12_27029096-27090550	EUR,AFR,EAS	1	2	0.995812	rs2279351	0.946615	27090550	A,A,A	C,C,C	0.8489,0.8986,0.95139	-0.0370482,-0.00622236,0.021604	0.00309341,0.00691183,0.0426234	32.3261,0.434166,0.213068	-11.9764919619449,-0.900247835956614,0.506857735422327	FGFR1OP2	rs2279351,rs17485462	0.946615,0.0408026	0.987418	0.5,1	|Promoter=0.500|ABC=0.500,|EpiMap=1|ABC=1			0	1	0.380136	0.431676	0.042717	0.0041358	0.0537674	TRUE	FALSE	FALSE	FALSE	FALSE	FALSE	FALSE	TRUE	FALSE
MCV_Min_INT	qt	Labs	Labs	mean corpuscular volume (MCV, minimum, inv-norm transformed)	12_27029096-27090550	EUR,AFR,EAS	2	2	0.922932	rs117916119	0.936437	27030950	C,NA,NA	T,NA,NA	0.95726,NA,NA	-0.0306638,NA,NA	0.0054773,NA,NA	7.66474,NA,NA	-5.59834224891826,NA,NA	ITPR2	rs117916119,rs78178907	0.936437,0.0351007	0.971538	1,1	|GTeX_Finemapped=1,|GTeX_Finemapped=1			0	0.999998	0.5	0.5	0.042717	0.0041358	0.0537674	TRUE	FALSE	FALSE	FALSE	FALSE	FALSE	FALSE	TRUE	FALSE
MCV_Min_INT	qt	Labs	Labs	mean corpuscular volume (MCV, minimum, inv-norm transformed)	12_2965808-2993074	EUR,AFR,EAS	1	13	0.986697	rs12582464	0.217221	2986603	T,C,C	C,T,T	0.6531,0.7466,0.6458	0.0192698,-0.00301771,-0.0257115	0.00232759,0.00479676,0.0191653	15.9053,0.27632,0.745361	8.2788635455557,-0.629114235442257,-1.3415652246508	RHNO1	rs12582464,rs7294943,rs2074985,rs4766002,rs7134309,rs12822487,rs6489404,rs1860434,rs7134422,rs4766003,rs7307969,rs7301179,rs7965966	0.217221,0.105809,0.100356,0.0775197,0.062174,0.059482,0.055611,0.0554632,0.0501896,0.0486005,0.0398989,0.039839,0.039839	0.952003	0.382,1,0.798,0.501,1,1,1,1,1,0.572,1,1,1	|Promoter=0.333|GTeX_Finemapped=1|ABC=1,|GTeX_Finemapped=1,|GTeX_Finemapped=1,|Promoter=0.333|GTeX_Finemapped=1|eQTLGen_Finemapped=1|ABC=1,|GTeX_Finemapped=1|eQTLGen_Finemapped=1,|GTeX_Finemapped=1|eQTLGen_Finemapped=1,|GTeX_Finemapped=1|eQTLGen_Finemapped=1,|GTeX_Finemapped=1|ABC=1,|GTeX_Finemapped=1,|Exon=1|GTeX_Finemapped=1|eQTLGen_Finemapped=1|ABC=1,|GTeX_Finemapped=1,|GTeX_Finemapped=1|eQTLGen_Finemapped=1,|GTeX_Finemapped=1|eQTLGen_Finemapped=1			0	1	0.286945	0.446442	0.00649413	0.0035223	0.00427298	TRUE	FALSE	FALSE	FALSE	FALSE	FALSE	FALSE	TRUE	FALSE
MCV_Min_INT	qt	Labs	Labs	mean corpuscular volume (MCV, minimum, inv-norm transformed)	12_2965808-2993074	EUR,AFR,EAS	2	1	1	rs28990715	0.999757	2973547	G,NA,NA	T,NA,NA	0.98211,NA,NA	0.0590657,NA,NA	0.00835821,NA,NA	11.7998,NA,NA	7.06678822379433,NA,NA	FOXM1	rs28990715	0.999757	0.999757	1	|Exon=1			0	0.999563	0.499879	0.499929	0.00649413	0.0035223	0.00427298	TRUE	FALSE	FALSE	FALSE	FALSE	FALSE	FALSE	TRUE	FALSE
MCV_Min_INT	qt	Labs	Labs	mean corpuscular volume (MCV, minimum, inv-norm transformed)	12_40830814-40875415	EUR,AFR,EAS	1	10	0.998176	rs7966110	0.134369	40835734	G,C,C	C,G,G	0.5447,0.6399,0.5258	-0.0157613,-0.0105111,-0.0164569	0.0022247,0.00434638,0.0183569	11.8558,1.80714,0.431814	-7.08468557558322,-2.41835734565316,-0.896496685170154	MUC19	rs7966110,rs1346308,rs10878597,rs1346309,rs10784620,rs10878592,rs10784618,rs10878584,rs11176635,rs10784621	0.134369,0.101657,0.0983737,0.0983737,0.097155,0.0971165,0.0958655,0.0925948,0.0925948,0.0918978	0.999998	1,1,1,1,1,1,1,1,1,1	|Exon=1,|EpiMap=1,|Exon=1,|EpiMap=1,|EpiMap=1,|Exon=1,|Exon=1,|Exon=1,|Exon=1,|Exon=1|EpiMap=1			0	1	0.70487	0.404905	0.00428567	0.00264389	0.00323333	TRUE	FALSE	FALSE	FALSE	FALSE	FALSE	FALSE	TRUE	FALSE
MCV_Min_INT	qt	Labs	Labs	mean corpuscular volume (MCV, minimum, inv-norm transformed)	12_4330215-4334308	EUR,AFR,EAS	1	2	0.998126	rs11611647	0.672571	4333919	T,T,T	C,C,C	0.7773,0.733,0.7847	-0.0731329,-0.0486487,-0.0760142	0.00266283,0.00471615,0.0223006	165.329,24.2214,3.18513	-27.4643518362043,-10.3153419632539,-3.40861680851636	CCND2	rs11611647,rs7955734	0.672571,0.295054	0.967625	1,1	|ABC=1,|ABC=1			0	1	1	0.985826	5.68596e-05	0.00341062	0.0144053	TRUE	TRUE	TRUE	TRUE	TRUE	TRUE	TRUE	TRUE	TRUE
MCV_Min_INT	qt	Labs	Labs	mean corpuscular volume (MCV, minimum, inv-norm transformed)	12_4330215-4334308	EUR,AFR,EAS	2	1	1	rs4765771	1	4331410	T,T,T	C,C,C	0.667,0.97882,0.6806	0.0137666,-0.00724667,0.0203569	0.00235079,0.0144904,0.0196597	8.32449,0.209712,0.522225	5.85615899335968,-0.500101446474908,1.03546340991979	EFCAB4B	rs4765771	1	1	1	|GTeX_Finemapped=1			0	1	0.38574	0.194225	5.68596e-05	0.00341062	0.0144053	TRUE	FALSE	FALSE	FALSE	FALSE	FALSE	FALSE	TRUE	FALSE
MCV_Min_INT	qt	Labs	Labs	mean corpuscular volume (MCV, minimum, inv-norm transformed)	12_463752-963752	EUR,AFR,EAS	1	1	1	rs2535398	0.999741	713752	C,C,T	T,T,C	0.663,0.6369,0.6835	0.0159303,0.000350662,-0.0473022	0.00234383,0.00433857,0.0197076	10.9704,0.0289184,1.78552	6.79669600610966,0.0808243269095578,-2.40020093770931	NINJ2	rs2535398	0.999741	0.999741	1	|GTeX_Finemapped=1			0	1	0.218387	0.970426	0.217438	0.114248	0.0501797	FALSE	FALSE	TRUE	FALSE	FALSE	FALSE	FALSE	TRUE	FALSE
MCV_Min_INT	qt	Labs	Labs	mean corpuscular volume (MCV, minimum, inv-norm transformed)	12_463752-963752	EUR,AFR,EAS	2	4	0.972913	rs1870203	0.59871	831883	C,C,C	T,T,T	0.829,0.94856,0.8552	0.0181748,-0.00668459,0.0204963	0.00294255,0.00944522,0.0260479	9.18363,0.319557,0.365164	6.17654755229308,-0.70772200118155,0.786869574898552	WNK1	rs1870203,rs10849529	0.59871,0.108984	0.707694	0.655,1	|EpiMap=1,|ABC=1	rs10849528,rs1870197	0.141369,0.134708	0.276077	0.999751	0.254989	0.433417	0.217438	0.114248	0.0501797	FALSE	FALSE	FALSE	FALSE	FALSE	FALSE	FALSE	FALSE	FALSE
MCV_Min_INT	qt	Labs	Labs	mean corpuscular volume (MCV, minimum, inv-norm transformed)	12_48382573-48736303	EUR,AFR,EAS	1	1	1	rs12819124	0.993571	48409054	C,C,C	A,A,A	0.5427,0.8185,0.8859	-0.0272147,0.0092555,-0.00731332	0.00222391,0.00541312,0.0288307	33.7068,1.059,0.0970432	-12.2373207548867,1.70982723457082,-0.253664323100029	H1FNT	rs12819124	0.993571	0.993571	0.798	|GTeX_Finemapped=1			0	1	0.413082	0.259964	0.0731753	0.0379373	0.0230527	TRUE	FALSE	FALSE	FALSE	FALSE	FALSE	FALSE	TRUE	FALSE
MCV_Min_INT	qt	Labs	Labs	mean corpuscular volume (MCV, minimum, inv-norm transformed)	12_48382573-48736303	EUR,AFR,EAS	2	1	1	rs4760682	0.999994	48512285	A,A,NA	C,C,NA	0.8171,0.992436,NA	-0.0329917,0.0023465,NA	0.00286585,0.0240806,NA	29.9401,0.0350928,NA	-11.5120121429942,0.0974435852927253,NA	PFKM	rs4760682	0.999994	0.999994	1	|Exon=1|EpiMap=1|ABC=1			0	1	0.215021	0.499999	0.0731753	0.0379373	0.0230527	TRUE	FALSE	FALSE	FALSE	FALSE	FALSE	FALSE	TRUE	FALSE
MCV_Min_INT	qt	Labs	Labs	mean corpuscular volume (MCV, minimum, inv-norm transformed)	12_50592613-51221127	EUR,AFR,EAS	1	30	0.785359	rs12581493	0.250601	50878455	G,C,C	C,G,G	0.6511,0.8253,0.5972	-0.0247759,0.00240414,-0.0106889	0.00232447,0.00549468,0.018689	25.7992,0.179325,0.246136	-10.6587308074529,0.43753958374282,-0.571935363047782	DIP2B	rs12581493,rs11169524,rs3742062,rs2280503,rs12825915,rs9788075,rs11169453,rs34682944,rs11169469	0.250601,0.136702,0.080157,0.0528642,0.0240707,0.0227555,0.0206331,0.017267,0.010444	0.615495	1,1,1,0.983,1,1,1,1,1	|GTeX_Finemapped=1,|Exon=1,|GTeX_Finemapped=1,|Exon=1|GTeX_Finemapped=1,|GTeX_Finemapped=1,|ABC=1,|GTeX_Finemapped=1,|GTeX_Finemapped=1,|ABC=1	rs10783387,rs10876055,rs10876074,rs10876098,rs11169490,rs11169562,rs11169567,rs11169570,rs11169571,rs11169572,rs1129406,rs34645899,rs34863430,rs35353300,rs35663729,rs61926303,rs7133974,rs7137845,rs7304335,rs7306677,rs7487429	0.00465932,0.0274262,0.0306255,0.00436122,0.032175,0.00426113,0.0136699,0.00684104,0.0113944,0.0206358,0.0169408,0.00487739,0.00450748,0.00601887,0.0405297,0.00421293,0.00439669,0.0531828,0.00442922,0.00836098,0.0321285	0.335635	1	0.243034	0.284661	0.0640798	0.0274181	0.0229371	TRUE	FALSE	FALSE	FALSE	FALSE	FALSE	FALSE	TRUE	FALSE
MCV_Min_INT	qt	Labs	Labs	mean corpuscular volume (MCV, minimum, inv-norm transformed)	12_50592613-51221127	EUR,AFR,EAS	2	1	1	rs55962545	0.997658	51013861	A,A,NA	G,G,NA	0.828,0.992436,NA	0.0241697,0.0334672,NA	0.00293575,0.0240806,NA	15.7382,0.783596,NA	8.23288767776548,1.38979925749358,NA	DIP2B	rs55962545	0.997658	0.997658	1	|ABC=1			0	0.998788	0.408149	0.499821	0.0640798	0.0274181	0.0229371	TRUE	FALSE	FALSE	FALSE	FALSE	FALSE	FALSE	TRUE	FALSE
MCV_Min_INT	qt	Labs	Labs	mean corpuscular volume (MCV, minimum, inv-norm transformed)	12_52437082-52492781	EUR,AFR,EAS	1	5	0.994367	rs1882120	0.363881	52468756	T,T,T	G,G,G	0.7773,0.92511,0.5595	0.0322282,0.0343434,-0.000412136	0.00266283,0.00792659,0.0184636	32.9921,4.83179,0.00780384	12.1029881742357,4.33268278036331,-0.0223215407612817	C12orf44	rs1882120,rs12830246,rs11521	0.363881,0.352786,0.141111	0.857778	0.932,0.727,1	|eQTLGen_Finemapped=1|ABC=1,|eQTLGen_Finemapped=1,|GTeX_Finemapped=1|EpiMap=1	rs4761848,rs7979353	0.0773836,0.0190393	0.0964229	1	0.999311	0.380746	0.151375	0.0588941	0.00694675	FALSE	TRUE	FALSE	FALSE	FALSE	FALSE	FALSE	TRUE	FALSE
MCV_Min_INT	qt	Labs	Labs	mean corpuscular volume (MCV, minimum, inv-norm transformed)	12_53730525-53973994	EUR,AFR,EAS	1	7	1	rs2608302	0.197982	53790296	T,G,T	G,T,G	0.834,0.73,0.8194	0.0508337,-0.0317167,0.0604866	0.00297757,0.0046995,0.0238278	64.6217,10.827,1.95338	17.0722098892721,-6.74895201617193,2.53848865610757	SP1	rs2608302,rs10876448,rs2608301,rs2947337,rs2947336,rs2460882	0.197982,0.163019,0.158108,0.148602,0.101034,0.0927399	0.861485	1,1,1,1,1,1	|GTeX_Finemapped=1,|GTeX_Finemapped=1,|GTeX_Finemapped=1,|GTeX_Finemapped=1,|GTeX_Finemapped=1,|GTeX_Finemapped=1	rs2694847	0.0987604	0.0987604	1	1	0.880323	0.12073	0.056674	0.0157938	FALSE	TRUE	TRUE	FALSE	FALSE	TRUE	FALSE	TRUE	TRUE
MCV_Min_INT	qt	Labs	Labs	mean corpuscular volume (MCV, minimum, inv-norm transformed)	12_53730525-53973994	EUR,AFR,EAS	2	9	0.886471	rs141345155	0.185491	53841774	C,NA,NA	G,NA,NA	0.98708,NA,NA	0.0869748,NA,NA	0.0098105,NA,NA	18.1182,NA,NA	8.86548086234137,NA,NA	SP7	rs141345155,rs79630205,rs191643352,rs144493445,rs76950269	0.185491,0.156271,0.134242,0.0626093,0.0551386	0.593752	1,0.991,1,1,1	|GTeX_Finemapped=1,|Promoter=1|GTeX_Finemapped=1,|GTeX_Finemapped=1,|GTeX_Finemapped=1,|GTeX_Finemapped=1	rs147983809,rs2071557,rs76847920,rs76958490	0.167067,0.117976,0.0497045,0.0600864	0.394834	0.991994	0.445425	0.386318	0.12073	0.056674	0.0157938	FALSE	FALSE	FALSE	FALSE	FALSE	FALSE	FALSE	FALSE	FALSE
MCV_Min_INT	qt	Labs	Labs	mean corpuscular volume (MCV, minimum, inv-norm transformed)	12_57116249-57195645	EUR,AFR,EAS	1	1	1	rs2277339	1	57146069	T,T,T	G,G,G	0.8887,0.8011,0.7937	-0.0288372,-0.0232175,-0.051778	0.00352268,0.00522678,0.0226523	15.5691,5.05005,1.65233	-8.18615372386933,-4.442027405018,-2.28577230568198	PRIM1	rs2277339	1	1	0.534	|Promoter=0.500|GTeX_Finemapped=1|ABC=1			0	1	0.998392	0.66521	0.0213709	0.015496	0.00512555	TRUE	TRUE	FALSE	TRUE	FALSE	FALSE	FALSE	TRUE	TRUE
MCV_Min_INT	qt	Labs	Labs	mean corpuscular volume (MCV, minimum, inv-norm transformed)	12_57116249-57195645	EUR,AFR,EAS	2	1	1	rs538811127	0.978313	57184866	A,NA,NA	C,NA,NA	0.97515,NA,NA	0.0351047,NA,NA	0.00711704,NA,NA	6.0905,NA,NA	4.93248597731641,NA,NA	R3HDM2	rs538811127	0.978313	0.978313	1	|GTeX_Finemapped=1			0	0.998899	0.485868	0.499874	0.0213709	0.015496	0.00512555	TRUE	FALSE	FALSE	FALSE	FALSE	FALSE	FALSE	TRUE	FALSE
MCV_Min_INT	qt	Labs	Labs	mean corpuscular volume (MCV, minimum, inv-norm transformed)	12_64749372-64901246	EUR,AFR,EAS	1	9	0.980425	rs12824928	0.200548	64784639	A,G,G	G,A,A	0.5457,0.91452,0.7133	0.019659,-0.0280434,0.00273016	0.0022251,0.00746219,0.0202694	17.9999,3.76643,0.0492196	8.66859513055371,-3.83727833250024,0.547472497705007	XPOT	rs7316714,rs55795513,rs10878171,rs4075093,rs6581568	0.174971,0.119894,0.111928,0.0231397,0.0200654	0.449998	1,1,1,0.769,0.769	|eQTLGen_Finemapped=1,|eQTLGen_Finemapped=1,|eQTLGen_Finemapped=1,|eQTLGen_Finemapped=1,|eQTLGen_Finemapped=1	rs11175376,rs11175398,rs12824928,rs7298692	0.174683,0.0447433,0.200548,0.0909958	0.51097	1	0.987438	0.315613	0.0696686	0.0164532	0.0082567	TRUE	TRUE	FALSE	TRUE	FALSE	FALSE	FALSE	TRUE	TRUE
MCV_Min_INT	qt	Labs	Labs	mean corpuscular volume (MCV, minimum, inv-norm transformed)	12_64749372-64901246	EUR,AFR,EAS	2	5	1	rs7978707	0.441995	64775983	G,G,G	A,A,A	0.92644,0.7171,0.91766	0.0293755,0.00198235,0.0800403	0.00424394,0.00463221,0.033346	11.3506,0.174776,1.78564	6.92175195690797,0.427949078301718,2.40029688718287	XPOT	rs7978707,rs6581557,rs6581560,rs6581556	0.441995,0.16887,0.122723,0.0833651	0.816953	1,0.655,1,0.655	|GTeX_Finemapped=1,|EpiMap=1,|Promoter=1|ABC=1,|EpiMap=1	rs7300042	0.182487	0.182487	0.999998	0.209545	0.808889	0.0696686	0.0164532	0.0082567	TRUE	FALSE	TRUE	FALSE	TRUE	FALSE	FALSE	TRUE	TRUE
MCV_Min_INT	qt	Labs	Labs	mean corpuscular volume (MCV, minimum, inv-norm transformed)	12_64749372-64901246	EUR,AFR,EAS	3	11	0.940107	rs11175375	0.268023	64783596	G,NA,G	T,NA,T	0.8907,NA,0.8849	0.0221552,NA,-0.0171307	0.00355077,NA,0.0287214	9.3577,NA,0.258943	5.78613711372899,2.89576378679389,-1.77919260516884	TBK1	rs6581571,rs11175411,rs7316037,rs11175406,rs11836852,rs11175419,rs7979927,rs6581570	0.119615,0.108445,0.0806646,0.0772406,0.0677129,0.0477392,0.0412091,0.036925	0.579551	1,1,0.931,1,1,1,1,1	|GTeX_Finemapped=1,|GTeX_Finemapped=1,|Promoter=1|ABC=1,|GTeX_Finemapped=1,|GTeX_Finemapped=1,|GTeX_Finemapped=1,|GTeX_Finemapped=1,|GTeX_Finemapped=1	rs11175375,rs11175390,rs12230684	0.268023,0.0622996,0.0458736	0.376196	0.998416	0.621949	0.323078	0.0696686	0.0164532	0.0082567	TRUE	FALSE	FALSE	FALSE	FALSE	FALSE	FALSE	TRUE	FALSE
MCV_Min_INT	qt	Labs	Labs	mean corpuscular volume (MCV, minimum, inv-norm transformed)	12_6743450-6787622	EUR,AFR,EAS	1	2	0.863109	rs73047897	0.947458	6748460	C,C,C	T,T,T	0.8529,0.994705,0.90972	-0.0300042,-0.00432324,0.0337743	0.00312783,0.0287485,0.0319846	21.0663,0.0552886,0.536125	-9.59265688992049,-0.150381411204063,1.05595505336943	ACRBP	rs73047897	0.947458	0.947458	0.753	|Promoter=1|EpiMap=1	rs61919661	0.0333837	0.0333837	1	0.302773	0.461751	0.0499734	0.00323237	0.00894091	TRUE	FALSE	FALSE	FALSE	FALSE	FALSE	FALSE	TRUE	FALSE
MCV_Min_INT	qt	Labs	Labs	mean corpuscular volume (MCV, minimum, inv-norm transformed)	12_6743450-6787622	EUR,AFR,EAS	2	15	0.759334	rs78882213	0.12966	6751102	A,A,A	T,T,T	0.97614,0.96218,0.98214	0.0371788,-0.00425664,0.027931	0.00725951,0.0109372,0.069209	6.51815,0.156682,0.163343	5.12139249067774,-0.389189189189189,0.403574679593694	ACRBP	rs78882213,rs7954585,rs113737586,rs2365031,rs12321102,rs9669272,rs7298232	0.12966,0.127245,0.113923,0.0850289,0.0349112,0.0300505,0.0278186	0.548637	1,1,1,0.931,1,1,1	|eQTLGen_Finemapped=1|EpiMap=1,|Promoter=1|eQTLGen_Finemapped=1,|eQTLGen_Finemapped=1,|Promoter=1|EpiMap=1,|GTeX_Finemapped=1,|Promoter=1|GTeX_Finemapped=1|eQTLGen_Finemapped=1,|Promoter=1|GTeX_Finemapped=1|eQTLGen_Finemapped=1|ABC=1	rs118133042,rs12306554,rs141950953,rs76327967,rs78194930,rs78312001,rs7964213,rs79682518	0.0798007,0.031771,0.106412,0.036038,0.0798007,0.0195866,0.0304767,0.0318642	0.41575	0.998079	0.363251	0.39581	0.0499734	0.00323237	0.00894091	TRUE	FALSE	FALSE	FALSE	FALSE	FALSE	FALSE	TRUE	FALSE
MCV_Min_INT	qt	Labs	Labs	mean corpuscular volume (MCV, minimum, inv-norm transformed)	12_69166469-69243182	EUR,AFR,EAS	1	8	1	rs1690916	0.51956	69235406	G,G,G	A,A,A	0.5875,0.7708,0.7421	0.0208664,-0.00831805,0.0202511	0.00225052,0.00496383,0.0209524	19.7375,1.02784,0.476542	9.27181273661198,-1.67573224707534,0.966528894064642	SLC35E3	rs1690916,rs1795481,rs1795472,rs3730533,rs1690922	0.51956,0.102625,0.0367028,0.0344409,0.0322488	0.725577	0.798,1,1,1,0.798	|GTeX_Finemapped=1,|GTeX_Finemapped=1,|GTeX_Finemapped=1,|GTeX_Finemapped=1,|GTeX_Finemapped=1	rs1196335,rs1206251,rs1695146	0.0322727,0.0263082,0.166718	0.225299	1	0.630325	0.392151	0.124232	0.0326321	0.0100033	FALSE	FALSE	FALSE	FALSE	FALSE	FALSE	FALSE	FALSE	FALSE
MCV_Min_INT	qt	Labs	Labs	mean corpuscular volume (MCV, minimum, inv-norm transformed)	12_69166469-69243182	EUR,AFR,EAS	2	4	0.925605	rs11177375	0.67299	69186904	G,G,A	A,A,G	0.6451,0.93041,0.5476	-0.0166006,-0.0354952,0.0228048	0.00231543,0.00819944,0.0184161	12.1236,4.82447,0.666348	-7.16955381937696,-4.32897856438976,1.23830778503592	MDM2	rs11177375,rs2279744,rs3730536,rs4913296	0.67299,0.129031,0.103713,0.0580715	0.963805	1,1,1,0.744	|EpiMap=1|ABC=1,|Promoter=1|ABC=1,|EpiMap=1,|EpiMap=1|ABC=1			0	0.939113	0.996305	0.443863	0.124232	0.0326321	0.0100033	FALSE	TRUE	FALSE	FALSE	FALSE	FALSE	FALSE	TRUE	FALSE
MCV_Min_INT	qt	Labs	Labs	mean corpuscular volume (MCV, minimum, inv-norm transformed)	12_88681867-88837755	EUR,AFR,EAS	1	3	1	rs10858730	0.464911	88827890	C,C,C	G,G,G	0.8559,0.8056,0.97123	0.0411523,0.0247655,0.0685439	0.00315468,0.00527214,0.0548352	38.1675,5.57927,0.675101	13.0448413151255,4.6974283687459,1.24999817635388	KITLG	rs10858730,rs11104866	0.464911,0.464911	0.929822	0.744,1	|EpiMap=1|Cicero=1,|ABC=1	rs10777112	0.0354829	0.0354829	0.999985	0.956099	0.416914	0.0413318	0.019645	0.00560081	TRUE	TRUE	FALSE	TRUE	FALSE	FALSE	FALSE	TRUE	TRUE
MCV_Min_INT	qt	Labs	Labs	mean corpuscular volume (MCV, minimum, inv-norm transformed)	12_88681867-88837755	EUR,AFR,EAS	2	5	0.98591	rs4842610	0.318718	88811689	T,C,T	C,T,C	0.7117,0.8578,0.7738	0.0299406,-0.0204087,0.0121459	0.00244584,0.00597382,0.0219093	33.7289,3.19746,0.237077	12.241438524188,-3.41635670308111,0.554371887737171	C12orf29	rs4842610,rs11104870,rs6538148,rs7487314	0.318718,0.231391,0.176576,0.134244	0.860929	1,1,1,1	|eQTLGen_Finemapped=1,|eQTLGen_Finemapped=1,|eQTLGen_Finemapped=1,|eQTLGen_Finemapped=1	rs34428798	0.13907	0.13907	1	0.684051	0.299844	0.0413318	0.019645	0.00560081	TRUE	FALSE	FALSE	FALSE	FALSE	FALSE	FALSE	TRUE	FALSE
MCV_Min_INT	qt	Labs	Labs	mean corpuscular volume (MCV, minimum, inv-norm transformed)	12_88681867-88837755	EUR,AFR,EAS	3	2	1	rs2407651	0.504038	88769991	C,C,NA	T,T,NA	0.93439,0.6831,NA	0.0511401,0.0194038,NA	0.00447455,0.00448427,NA	29.5241,4.82076,NA	11.4291046026975,4.32708110796183,NA	TMTC3	rs2407651,rs2407650	0.504038,0.494531	0.998569	0.5,0.5	|ABC=0.500,|ABC=0.500			0	0.999883	0.383827	0.499041	0.0413318	0.019645	0.00560081	TRUE	FALSE	FALSE	FALSE	FALSE	FALSE	FALSE	TRUE	FALSE
MCV_Min_INT	qt	Labs	Labs	mean corpuscular volume (MCV, minimum, inv-norm transformed)	12_89963056-90088829	EUR,AFR,EAS	1	11	0.971586	rs11105368	0.19752	90074441	G,G,G	C,C,C	0.8559,0.8858,0.6845	0.0195322,-0.0094415,0.00925444	0.00315468,0.00655985,0.0197244	9.22481,0.823708,0.194543	6.19149961327298,-1.43928595928261,0.469187402405143	ATP2B1	rs11105368,rs4842675,rs2681492,rs2681472,rs111478946,rs11105352,rs11105353,rs11105354,rs12579302,rs11105364	0.19752,0.188432,0.0982376,0.0686533,0.0682464,0.0634945,0.0634945,0.0634945,0.0574515,0.0563751	0.925399	1,1,1,1,1,1,1,1,1,1	|GTeX_Finemapped=1,|GTeX_Finemapped=1,|GTeX_Finemapped=1,|GTeX_Finemapped=1,|GTeX_Finemapped=1,|GTeX_Finemapped=1|ABC=1,|GTeX_Finemapped=1|ABC=1,|GTeX_Finemapped=1|ABC=1,|Promoter=1|GTeX_Finemapped=1,|GTeX_Finemapped=1	rs73437338	0.0727332	0.0727332	0.997116	0.481989	0.353529	0.0522106	0.0628666	0.00241582	TRUE	FALSE	FALSE	FALSE	FALSE	FALSE	FALSE	TRUE	FALSE
MCV_Min_INT	qt	Labs	Labs	mean corpuscular volume (MCV, minimum, inv-norm transformed)	12_89963056-90088829	EUR,AFR,EAS	2	2	0.824115	rs10858915	0.703858	90051547	A,G,G	G,A,A	0.5348,0.8306,0.7272	0.012606,-0.00735951,-0.0348572	0.00222118,0.00556214,0.0205798	7.85893,0.730982,1.04426	5.67536174465824,-1.3231436101932,-1.69375795683146	ATP2B1	rs10858915,rs11105358	0.703858,0.288456	0.992314	1,1	|Cicero=1,|EpiMap=1|ABC=1			0	0.997321	0.459694	0.520461	0.0522106	0.0628666	0.00241582	TRUE	FALSE	FALSE	FALSE	FALSE	FALSE	FALSE	TRUE	FALSE
MCV_Min_INT	qt	Labs	Labs	mean corpuscular volume (MCV, minimum, inv-norm transformed)	12_9111502-9285480	EUR,AFR,EAS	1	25	0.969129	rs7302472	0.130823	9161411	C,A,C	A,C,A	0.675,0.5408,0.6181	-0.0192168,0.00245363,-0.0104537	0.0023654,0.00418674,0.0188663	15.3462,0.253488,0.236937	-8.03415912742031,-0.291907715736983,-0.131785521091685	KLRG1	rs4883206,rs7311267,rs2889705,rs11048496,rs2377679,rs4883208,rs759469,rs759470,rs35176717,rs35377225,rs34651717,rs56143043,rs11048494,rs34533518	0.0484104,0.0459637,0.0396739,0.0316393,0.0258083,0.0258018,0.0257619,0.0256267,0.0238656,0.023275,0.0225147,0.0224922,0.0184612,0.0177798	0.397074	0.769,0.76,0.769,0.769,0.769,0.769,0.782,0.782,0.972,0.962,0.972,0.964,0.769,0.972	|eQTLGen_Finemapped=1,|eQTLGen_Finemapped=1|EpiMap=1,|eQTLGen_Finemapped=1,|eQTLGen_Finemapped=1,|eQTLGen_Finemapped=1,|eQTLGen_Finemapped=1,|eQTLGen_Finemapped=1|EpiMap=1,|eQTLGen_Finemapped=1|EpiMap=1,|GTeX_Finemapped=1|eQTLGen_Finemapped=1|EpiMap=1,|eQTLGen_Finemapped=1,|GTeX_Finemapped=1|eQTLGen_Finemapped=1|EpiMap=1,|eQTLGen_Finemapped=1|EpiMap=1,|eQTLGen_Finemapped=1,|GTeX_Finemapped=1|eQTLGen_Finemapped=1|EpiMap=1	rs11502446,rs12303154,rs12322917,rs17730331,rs1805669,rs2377678,rs3026243,rs4883209,rs7136274,rs7302472,rs7953214	0.106018,0.036743,0.0263376,0.0354382,0.0259708,0.0225,0.0244306,0.0240093,0.0258099,0.130823,0.106839	0.564919	1	0.252457	0.406949	0.00572137	0.00584331	0.0118806	TRUE	FALSE	FALSE	FALSE	FALSE	FALSE	FALSE	TRUE	FALSE
MCV_Min_INT	qt	Labs	Labs	mean corpuscular volume (MCV, minimum, inv-norm transformed)	12_9111502-9285480	EUR,AFR,EAS	2	17	0.996203	rs12824380	0.160408	9132017	A,A,A	G,G,G	0.5666,0.8646,0.5992	0.0102589,0.0103701,0.00455339	0.00223571,0.00609787,0.0187042	5.35058,1.05053,0.0927695	4.59411104302436,1.57108999651516,0.245941641727234	KLRG1	rs1805723,rs10842662,rs1805722,rs1805721,rs2080116,rs10842660,rs2080117,rs34285491,rs2110192,rs11494569,rs2110190,rs12827055	0.124556,0.100485,0.0949816,0.0475999,0.0326452,0.0323538,0.0296987,0.0247309,0.0179424,0.0168518,0.0152959,0.0148894	0.552031	0.995,1,0.811,1,1,1,1,1,1,1,1,1	|Exon=1|GTeX_Finemapped=1|ABC=0.500|Cicero=1,|GTeX_Finemapped=1,|Promoter=1|GTeX_Finemapped=1,|GTeX_Finemapped=1,|GTeX_Finemapped=1|EpiMap=1|Cicero=1,|GTeX_Finemapped=1,|GTeX_Finemapped=1,|GTeX_Finemapped=1,|GTeX_Finemapped=1,|GTeX_Finemapped=1,|GTeX_Finemapped=1,|GTeX_Finemapped=1	rs11494570,rs12820395,rs12824380,rs12828902,rs2110191	0.0513861,0.107819,0.160408,0.0215043,0.0580064	0.399124	1	0.722732	0.409846	0.00572137	0.00584331	0.0118806	TRUE	FALSE	FALSE	FALSE	FALSE	FALSE	FALSE	TRUE	FALSE
MCV_Min_INT	qt	Labs	Labs	mean corpuscular volume (MCV, minimum, inv-norm transformed)	12_9111502-9285480	EUR,AFR,EAS	3	19	0.994569	rs3026251	0.070773	9161648	T,T,T	C,C,C	0.7366,0.94554,0.621	-0.018712,-0.0101893,-0.00272612	0.00251521,0.00919425,0.018894	12.9954,0.572245,0.0529216	-7.4395378517102,-1.10822524947658,-0.144284958187784	KLRG1	rs3026251,rs2159959,rs1805672,rs12826054,rs1805716,rs35596029,rs34365749,rs35882740,rs1805673	0.070773,0.060266,0.0592193,0.0487667,0.0457714,0.045602,0.0433808,0.0407307,0.0341813	0.448691	0.811,1,0.811,0.811,0.813,1,1,1,0.813	|Exon=1|GTeX_Finemapped=1,|GTeX_Finemapped=1,|Exon=1|GTeX_Finemapped=1,|Exon=1|GTeX_Finemapped=1,|Exon=1|GTeX_Finemapped=1|Cicero=1,|GTeX_Finemapped=1,|GTeX_Finemapped=1,|GTeX_Finemapped=1,|Exon=1|GTeX_Finemapped=1|Cicero=1	rs12809367,rs12826978,rs12828013,rs1805670,rs1805671,rs1805674,rs1805675,rs1805676,rs3026252,rs61915986	0.0457714,0.054547,0.0607354,0.0477844,0.0294741,0.0541994,0.0600885,0.0457229,0.0592193,0.0509981	0.50854	1	0.549428	0.393749	0.00572137	0.00584331	0.0118806	TRUE	FALSE	FALSE	FALSE	FALSE	FALSE	FALSE	TRUE	FALSE
MCV_Min_INT	qt	Labs	Labs	mean corpuscular volume (MCV, minimum, inv-norm transformed)	12_93720393-93791233	EUR,AFR,EAS	1	3	0.99289	rs75768613	0.349199	93722152	C,C,C	T,T,T	0.7157,0.94024,0.6369	-0.0147544,-0.0320916,0.0103647	0.00245609,0.00880178,0.0190608	8.72425,3.5746,0.231657	-6.00727172049884,-3.64603523378226,0.543770460841098	NUDT4	rs75768613,rs4761704,rs11106976	0.349199,0.326936,0.323748	0.999883	1,1,1	|GTeX_Finemapped=1,|GTeX_Finemapped=1,|GTeX_Finemapped=1			0	0.999999	0.987285	0.416932	0.054195	0.0104168	0.00268053	TRUE	TRUE	FALSE	TRUE	FALSE	FALSE	FALSE	TRUE	TRUE
MCV_Min_INT	qt	Labs	Labs	mean corpuscular volume (MCV, minimum, inv-norm transformed)	12_93720393-93791233	EUR,AFR,EAS	2	4	0.954432	rs35443572	0.355855	93771224	T,T,T	C,C,C	0.8797,0.93797,0.7312	-0.021956,-0.0203264,-0.00507435	0.00340564,0.00864967,0.0206756	9.94263,1.72642,0.0935973	-6.44695270198847,-2.34996248411789,-0.245426976726189	NUDT4	rs35443572,rs11107000,rs11107001,rs17790482	0.355855,0.29129,0.171036,0.157468	0.975649	1,1,1,1	|Promoter=1|GTeX_Finemapped=1|ABC=1,|GTeX_Finemapped=1|ABC=1,|GTeX_Finemapped=1|EpiMap=1|ABC=1,|GTeX_Finemapped=1			0	0.978969	0.59977	0.407898	0.054195	0.0104168	0.00268053	TRUE	FALSE	FALSE	FALSE	FALSE	FALSE	FALSE	TRUE	FALSE
MCV_Min_INT	qt	Labs	Labs	mean corpuscular volume (MCV, minimum, inv-norm transformed)	12_94660974-94662388	EUR,AFR,EAS	1	1	1	rs56725874	1	94661511	T,T,T	G,G,G	0.8857,0.764,0.96825	0.0209631,0.0190023,0.00457893	0.00348203,0.00491351,0.0522787	8.75944,3.95853,0.0314213	6.02036742934438,3.86735755091574,0.0875869139821763	PLXNC1	rs56725874	1	1	0.655	|EpiMap=1			0	0.999999	0.975536	0.412921	0.000117511	0.0366651	1.2994e-05	TRUE	TRUE	FALSE	TRUE	FALSE	FALSE	FALSE	TRUE	TRUE
MCV_Min_INT	qt	Labs	Labs	mean corpuscular volume (MCV, minimum, inv-norm transformed)	12_94660974-94662388	EUR,AFR,EAS	2	2	0.845804	rs2068435	0.852438	94660974	T,T,T	C,C,C	0.8171,0.857,0.8323	-0.0195088,-0.00348619,-0.0215955	0.00286585,0.00595987,0.0245349	11.0024,0.252911,0.421645	-6.80733464766125,-0.584943966898607,-0.880195150581417	PLXNC1	rs2068435,rs527941397	0.852438,0.147312	0.99975	0.904,1	|GTeX_Finemapped=1|EpiMap=1,|EpiMap=1			0	0.999997	0.20198	0.441214	0.000117511	0.0366651	1.2994e-05	TRUE	FALSE	FALSE	FALSE	FALSE	FALSE	FALSE	TRUE	FALSE
MCV_Min_INT	qt	Labs	Labs	mean corpuscular volume (MCV, minimum, inv-norm transformed)	12_95830122-95915680	EUR,AFR,EAS	1	2	0.99064	rs2658689	0.920216	95843644	A,G,A	G,A,G	0.675,0.6611,0.7192	0.0275467,0.00362665,0.0142463	0.0023654,0.00440784,0.020397	30.6172,0.386542,0.314352	11.6456836053099,0.822772605176232,0.698450752561651	METAP2	rs2658689,rs2769441	0.920216,0.0449323	0.965148	1,1	|GTeX_Finemapped=1,|ABC=1			0	1	0.379728	0.32256	0.0357783	0.0267294	0.0454384	TRUE	FALSE	FALSE	FALSE	FALSE	FALSE	FALSE	TRUE	FALSE
MCV_Min_INT	qt	Labs	Labs	mean corpuscular volume (MCV, minimum, inv-norm transformed)	13_109412639-109446666	EUR,AFR,EAS	1	7	0.995619	rs9521025	0.823659	109422126	A,A,C	C,C,A	0.6302,0.8782,0.6429	0.0256534,0.0140488,-0.0200379	0.00229496,0.00637932,0.0191304	28.2825,1.55833,0.530328	11.1781468958065,2.20224099120282,-1.04743758625016	TNFSF13B	rs9521025	0.823659	0.823659	1	|ABC=1	rs1337930,rs61968775,rs878537,rs878538,rs9521037,rs9559410	0.0226127,0.0205592,0.0242681,0.0239799,0.0205592,0.022949	0.134928	1	0.290707	0.45364	0.0063788	0.0110034	0.00381747	TRUE	FALSE	FALSE	FALSE	FALSE	FALSE	FALSE	TRUE	FALSE
MCV_Min_INT	qt	Labs	Labs	mean corpuscular volume (MCV, minimum, inv-norm transformed)	13_109412639-109446666	EUR,AFR,EAS	2	5	0.85701	rs9521016	0.291142	109418675	C,T,C	T,C,T	0.5905,0.6354,0.873	-0.0231021,0.0112836,-0.00338546	0.002253,0.00433474,0.0275284	23.9445,2.03436,0.0447346	-10.2539280958722,2.60306269810877,-0.122980630912076	MYO16	rs7981133,rs7981340,rs9521016,rs9514904,rs9521011	0.291142,0.291142,0.291142,0.0750601,0.0297977	0.978284	1,1,1,1,1	|GTeX_Finemapped=1,|GTeX_Finemapped=1,|GTeX_Finemapped=1,|ABC=1,|GTeX_Finemapped=1			0	0.999999	0.761043	0.378345	0.0063788	0.0110034	0.00381747	TRUE	FALSE	FALSE	FALSE	FALSE	FALSE	FALSE	TRUE	FALSE
MCV_Min_INT	qt	Labs	Labs	mean corpuscular volume (MCV, minimum, inv-norm transformed)	13_110397663-110463257	EUR,AFR,EAS	1	2	1	rs2289046	0.722239	110407906	T,T,T	C,C,C	0.6899,0.92814,0.5347	-0.0323213,-0.0249079,-0.025012	0.00239527,0.00807876,0.0183767	40.7694,2.68861,0.760719	-13.4938023688352,-3.08313404532379,-1.3610713566636	IRS2	rs2289046,rs2289047	0.722239,0.276371	0.99861	1,1	|Exon=1,|Exon=1|Roadmap=1			0	1	0.981352	0.469776	0.0406567	0.0636733	0.0209019	TRUE	TRUE	FALSE	TRUE	FALSE	FALSE	FALSE	TRUE	TRUE
MCV_Min_INT	qt	Labs	Labs	mean corpuscular volume (MCV, minimum, inv-norm transformed)	13_110397663-110463257	EUR,AFR,EAS	2	2	0.997454	rs1414318	0.500434	110446940	A,A,A	G,G,G	0.8459,0.8086,0.6696	0.0287614,-0.00599342,0.00858454	0.00306858,0.00530343,0.0194878	20.1512,0.587652,0.18074	9.37286953574618,-1.13010259398163,0.440508420652921	IRS2	rs1414318,rs12858484	0.500434,0.48366	0.984094	1,1	|ABC=1,|Promoter=1|ABC=1			0	0.999987	0.474384	0.309923	0.0406567	0.0636733	0.0209019	TRUE	FALSE	FALSE	FALSE	FALSE	FALSE	FALSE	TRUE	FALSE
MCV_Min_INT	qt	Labs	Labs	mean corpuscular volume (MCV, minimum, inv-norm transformed)	13_113343171-113371938	EUR,AFR,EAS	1	3	0.973978	rs12876143	0.667485	113366291	T,T,T	C,C,C	0.91451,0.92057,0.96032	0.0409232,0.0239052,-0.0294194	0.00396229,0.00771568,0.0469566	24.2793,2.71073,0.274929	10.3281688114701,3.09826224000995,-0.626523215053901	ATP11A	rs12876143,rs71446622,rs76533333	0.667485,0.152535,0.144313	0.964333	1,1,1	|ABC=1,|EpiMap=1|ABC=1,|ABC=1			0	1	0.958302	0.346148	0.0661164	0.0133672	0.0591205	TRUE	TRUE	FALSE	TRUE	FALSE	FALSE	FALSE	TRUE	TRUE
MCV_Min_INT	qt	Labs	Labs	mean corpuscular volume (MCV, minimum, inv-norm transformed)	13_28696242-28864648	EUR,AFR,EAS	1	5	0.974581	rs7989924	0.42231	28752394	G,A,G	A,G,A	0.837,0.6747,0.5794	0.0221758,-0.0127923,0.00662522	0.00299945,0.00445346,0.018568	12.8439,2.39007,0.141923	7.39328876960776,-2.87244075393065,0.35680848772081	PAN3-AS1	rs7989924,rs1830791,rs7328561,rs719368	0.42231,0.174965,0.105325,0.104369	0.806969	1,1,1,1	|GTeX_Finemapped=1,|GTeX_Finemapped=1,|GTeX_Finemapped=1,|GTeX_Finemapped=1	rs7323915	0.158356	0.158356	1	0.979979	0.422873	0.033735	0.0195886	0.00403612	TRUE	TRUE	FALSE	TRUE	FALSE	FALSE	FALSE	TRUE	TRUE
MCV_Min_INT	qt	Labs	Labs	mean corpuscular volume (MCV, minimum, inv-norm transformed)	13_30169861-30345437	EUR,AFR,EAS	1	6	0.981935	rs11618507	0.425557	30172751	G,G,G	T,T,T	0.8032,0.97655,0.98016	-0.0190508,-0.0255141,-0.00573736	0.0027866,0.0137872,0.0657311	11.091,1.19225,0.0313094	-6.83657503768033,-1.85056429151677,-0.0872853185174141	SLC7A1	rs11618507,rs56021221,rs4319605,rs55795509,rs11619313,rs61947182	0.425557,0.191289,0.187996,0.0646855,0.0619649,0.0505342	0.982027	1,1,1,1,1,1	|GTeX_Finemapped=1,|GTeX_Finemapped=1,|GTeX_Finemapped=1,|GTeX_Finemapped=1,|GTeX_Finemapped=1,|GTeX_Finemapped=1			0	0.999999	0.701751	0.299793	0.0274908	0.0267679	0.0816939	TRUE	FALSE	FALSE	FALSE	FALSE	FALSE	FALSE	TRUE	FALSE
MCV_Min_INT	qt	Labs	Labs	mean corpuscular volume (MCV, minimum, inv-norm transformed)	13_31070212-31078511	EUR,AFR,EAS	1	3	1	rs61947766	0.556999	31072636	T,T,T	C,C,C	0.5676,0.8608,0.5585	-0.0194708,-0.0322475,-0.033434	0.00223632,0.00602732,0.0184592	17.5043,7.05626,1.15426	-8.70662516992201,-5.35022198920913,-1.81123775678253	TEX26-AS1	rs61947766,rs9579586,rs9579587	0.556999,0.320855,0.122146	1	1,1,1	|GTeX_Finemapped=1,|GTeX_Finemapped=1,|GTeX_Finemapped=1			0	1	0.999997	0.612397	0.101187	0.0004063	0.000233577	FALSE	TRUE	FALSE	FALSE	FALSE	FALSE	FALSE	TRUE	FALSE
MCV_Min_INT	qt	Labs	Labs	mean corpuscular volume (MCV, minimum, inv-norm transformed)	13_31070212-31078511	EUR,AFR,EAS	2	1	1	rs140255684	1	31077993	A,NA,NA	C,NA,NA	0.99006,NA,NA	0.0903775,NA,NA	0.011168,NA,NA	15.2334,NA,NA	8.09254118911175,NA,NA	HMGB1	rs140255684	1	1	1	|ABC=1			0	1	0.5	0.5	0.101187	0.0004063	0.000233577	FALSE	FALSE	FALSE	FALSE	FALSE	FALSE	FALSE	FALSE	FALSE
MCV_Min_INT	qt	Labs	Labs	mean corpuscular volume (MCV, minimum, inv-norm transformed)	13_41139877-41442538	EUR,AFR,EAS	1	19	0.978777	rs4581585	0.194557	41203905	C,T,T	T,C,C	0.6759,0.6036,0.7401	0.029496,-0.00576383,-0.0166402	0.00236711,0.00426534,0.0208998	34.913,0.753026,0.370671	12.4607643920223,-1.35131783163828,-0.796189437219495	FOXO1	rs4581585,rs7330614,rs6563841,rs3900833,rs57735994,rs55920113,rs7333037,rs9549247,rs58919811,rs4943795,rs17061491,rs9577093,rs7993233,rs1413482,rs9549249,rs4325426,rs9577088,rs2755216,rs9577091	0.194557,0.109181,0.077529,0.0607343,0.0487725,0.0486965,0.0482243,0.0475544,0.0447949,0.041489,0.0357255,0.0270766,0.0269688,0.026632,0.026632,0.0262887,0.0249266,0.02471,0.0187874	0.95928	1,1,1,1,1,1,1,1,1,0.655,1,1,1,1,1,1,1,1,1	|ABC=1,|EpiMap=1,|ABC=1|Cicero=1,|EpiMap=1,|ABC=1,|EpiMap=1,|EpiMap=1,|EpiMap=1,|ABC=1,|EpiMap=1,|EpiMap=1|ABC=1,|ABC=1,|EpiMap=1|ABC=1,|EpiMap=1,|EpiMap=1|ABC=1,|EpiMap=1,|EpiMap=1,|EpiMap=1,|ABC=1			0	0.999999	0.779049	0.924268	0.0974807	0.0383636	0.0117336	TRUE	FALSE	TRUE	FALSE	TRUE	FALSE	FALSE	TRUE	TRUE
MCV_Min_INT	qt	Labs	Labs	mean corpuscular volume (MCV, minimum, inv-norm transformed)	13_41139877-41442538	EUR,AFR,EAS	2	4	0.734938	rs118068821	0.636812	41364889	NA,A,A	NA,T,T	NA,0.91982,0.7192	NA,-0.0351412,-0.0485536	NA,0.00768264,0.020397	NA,5.32033,1.76214	NA,-4.57410473483074,-2.38042849438643	SLC25A15	rs118068821,rs943950	0.636812,0.0437724	0.680584	1,1	|ABC=1,|GTeX_Finemapped=1	rs115535790,rs74671786	0.124068,0.177294	0.301362	0.412451	0.999615	0.963293	0.0974807	0.0383636	0.0117336	FALSE	TRUE	TRUE	FALSE	FALSE	TRUE	FALSE	TRUE	TRUE
MCV_Min_INT	qt	Labs	Labs	mean corpuscular volume (MCV, minimum, inv-norm transformed)	13_41139877-41442538	EUR,AFR,EAS	3	9	0.96929	rs4943794	0.261747	41173408	G,G,G	C,C,C	0.7863,0.94781,0.90179	0.0338035,0.0193207,-0.0363171	0.00270273,0.00938082,0.0308006	35.1662,1.40409,0.622773	12.5071686775964,2.05959606942677,-1.17910365382493	FOXO1	rs4943794,rs9549254,rs35594717,rs1986649,rs9549246,rs1334241,rs9532576,rs9532563	0.261747,0.155786,0.125459,0.11791,0.0995895,0.09309,0.0477054,0.0267159	0.928003	0.964,1,1,1,1,1,1,1	|eQTLGen_Finemapped=1|EpiMap=1,|ABC=1,|Promoter=1|ABC=1,|eQTLGen_Finemapped=1,|EpiMap=1,|eQTLGen_Finemapped=1|EpiMap=1|ABC=1,|EpiMap=1,|eQTLGen_Finemapped=1|EpiMap=1|ABC=1	rs61963264	0.0289059	0.0289059	1	0.337814	0.511245	0.0974807	0.0383636	0.0117336	TRUE	FALSE	FALSE	FALSE	FALSE	FALSE	FALSE	TRUE	FALSE
MCV_Min_INT	qt	Labs	Labs	mean corpuscular volume (MCV, minimum, inv-norm transformed)	13_48176954-48676954	EUR,AFR,EAS	1	9	0.805185	rs28649534	0.852102	48439005	C,C,C	T,T,T	0.92247,0.7753,0.994048	0.0233401,0.0102196,-0.0270904	0.00414274,0.00499872,0.119167	7.75424,1.38817,0.0860983	5.63397654692305,2.04444337750464,-0.227331392080022	SUCLA2	rs28649534,rs9595806,rs9591125,rs2406701,rs28794608,rs112654897,rs7319779,rs75033518,rs9595830	0.852102,0.0175919,0.0144959,0.0138879,0.0135988,0.0109503,0.00953788,0.00950976,0.00950009	0.951175	1,1,1,1,1,1,1,1,1	|GTeX_Finemapped=1,|ABC=1,|GTeX_Finemapped=1,|GTeX_Finemapped=1,|GTeX_Finemapped=1,|Promoter=1|ABC=1,|GTeX_Finemapped=1,|GTeX_Finemapped=1,|Exon=1			0	0.999614	0.54951	0.363808	0.100624	0.0175915	0.0195184	FALSE	FALSE	FALSE	FALSE	FALSE	FALSE	FALSE	FALSE	FALSE
MCV_Min_INT	qt	Labs	Labs	mean corpuscular volume (MCV, minimum, inv-norm transformed)	13_51472590-51539698	EUR,AFR,EAS	1	6	0.981223	rs41292768	0.421107	51508967	T,T,NA	G,G,NA	0.97316,0.95688,NA	0.0556431,0.0125042,NA	0.00685512,0.0102713,NA	15.3208,0.650809,NA	8.11701326891433,1.21739215094487,NA	RNASEH2B	rs41292768,rs61962192,rs112702177,rs57199709,rs111895448,rs61962174	0.421107,0.256101,0.140501,0.0699774,0.0410463,0.0361091	0.964842	1,1,0.513,1,1,1	|GTeX_Finemapped=1|EpiMap=1,|Promoter=1|GTeX_Finemapped=1,|Exon=1|GTeX_Finemapped=1,|GTeX_Finemapped=1|eQTLGen_Finemapped=1,|GTeX_Finemapped=1|eQTLGen_Finemapped=1,|GTeX_Finemapped=1|eQTLGen_Finemapped=1|EpiMap=1			0	1	0.353564	0.5	0.0314804	0.0247754	0.033081	TRUE	FALSE	FALSE	FALSE	FALSE	FALSE	FALSE	TRUE	FALSE
MCV_Min_INT	qt	Labs	Labs	mean corpuscular volume (MCV, minimum, inv-norm transformed)	13_52495390-52954198	EUR,AFR,EAS	1	2	0.65738	rs1801248	0.933159	52520435	C,NA,NA	T,NA,NA	0.96521,NA,NA	0.0408288,NA,NA	0.00604589,NA,NA	10.8396,NA,NA	6.75314966034777,NA,NA	ATP7B	rs1801248	0.933159	0.933159	1	|Exon=1	rs146509048	0.0667423	0.0667423	1	0.5	0.5	0.0411268	0.0521034	0.0245289	TRUE	FALSE	FALSE	FALSE	FALSE	FALSE	FALSE	TRUE	FALSE
MCV_Min_INT	qt	Labs	Labs	mean corpuscular volume (MCV, minimum, inv-norm transformed)	13_73275607-73668217	EUR,AFR,EAS	1	1	1	rs35017269	0.995615	73340177	G,NA,NA	A,NA,NA	0.993042,NA,NA	0.0736394,NA,NA	0.0133282,NA,NA	7.48233,NA,NA	5.5250821566303,NA,NA	DIS3	rs35017269	0.995615	0.995615	1	|Exon=1			0	0.992204	0.499735	0.499088	0.0699927	0.0595675	0.0505581	TRUE	FALSE	FALSE	FALSE	FALSE	FALSE	FALSE	TRUE	FALSE
MCV_Min_INT	qt	Labs	Labs	mean corpuscular volume (MCV, minimum, inv-norm transformed)	13_73275607-73668217	EUR,AFR,EAS	2	5	0.992792	rs7331797	0.371185	73628603	C,T,T	T,C,C	0.6282,0.6921,0.7232	0.0116353,0.000606467,-0.0169427	0.00229242,0.00451966,0.020487	6.41297,0.0490236,0.389088	5.07555334537301,0.134184208546661,-0.826997608239371	KLF5	rs7331797,rs11841945,rs9543215,rs9543223,rs9543219	0.371185,0.199333,0.172335,0.153662,0.0899852	0.9865	1,1,1,1,1	|Promoter=1|EpiMap=1,|Promoter=1|EpiMap=1|ABC=1,|ABC=1,|ABC=1,|ABC=1			0	0.997999	0.239762	0.358296	0.0699927	0.0595675	0.0505581	TRUE	FALSE	FALSE	FALSE	FALSE	FALSE	FALSE	TRUE	FALSE
MCV_Min_INT	qt	Labs	Labs	mean corpuscular volume (MCV, minimum, inv-norm transformed)	13_73275607-73668217	EUR,AFR,EAS	3	2	0.99802	rs9543095	0.568459	73291165	T,T,T	C,C,C	0.6382,0.8873,0.5427	0.0104257,0.00732352,-0.00665286	0.00230561,0.00659778,0.0183996	5.2126,0.573488,0.144076	4.52188357961667,1.1099976052551,-0.361576338616057	BORA	rs9543095,rs9652239	0.568459,0.430687	0.999146	0.5,0.5	|ABC=0.500,|Promoter=0.500|ABC=0.500			0	0.999669	0.285159	0.298706	0.0699927	0.0595675	0.0505581	TRUE	FALSE	FALSE	FALSE	FALSE	FALSE	FALSE	TRUE	FALSE
MCV_Min_INT	qt	Labs	Labs	mean corpuscular volume (MCV, minimum, inv-norm transformed)	13_74474691-74974691	EUR,AFR,EAS	1	6	0.826463	rs3812849	0.247775	74701736	A,C,A	C,A,C	0.7336,0.8041,0.872	-0.0122334,0.00954163,-0.0248976	0.00250612,0.00525681,0.0274364	5.97745,1.15796,0.438708	-4.88141030756708,1.81509889077216,-0.907465994080856	KLF12	rs3812849,rs1336670,rs4255673,rs9543534,rs9530279,rs9530281	0.247775,0.247516,0.222232,0.136475,0.0675706,0.0431697	0.964738	1,1,1,1,1,1	|eQTLGen_Finemapped=1,|EpiMap=1|ABC=1,|ABC=1,|Promoter=1|ABC=1,|eQTLGen_Finemapped=1,|EpiMap=1			0	0.995895	0.508592	0.359973	0.113593	0.087817	0.00951848	FALSE	FALSE	FALSE	FALSE	FALSE	FALSE	FALSE	FALSE	FALSE
MCV_Min_INT	qt	Labs	Labs	mean corpuscular volume (MCV, minimum, inv-norm transformed)	13_76040779-76079802	EUR,AFR,EAS	1	5	0.992701	rs9565168	0.467706	76059632	G,G,G	A,A,A	0.92247,0.993949,0.7163	0.0647949,0.114298,0.00782291	0.00414274,0.0269029,0.0203335	54.4144,4.66719,0.15463	15.6405905270425,4.24853826167439,0.384730125162908	UCHL3	rs9565168,rs75965116	0.467706,0.136987	0.604693	0.655,0.655	|EpiMap=1,|EpiMap=1	rs74433716,rs75240282,rs9573566	0.172252,0.0738319,0.139405	0.385489	1	0.997044	0.393136	0.0287944	0.0327938	0.0166446	TRUE	TRUE	FALSE	TRUE	FALSE	FALSE	FALSE	TRUE	TRUE
MCV_Min_INT	qt	Labs	Labs	mean corpuscular volume (MCV, minimum, inv-norm transformed)	14_101167563-101185187	EUR,AFR,EAS	1	6	0.832197	rs1004573	0.334928	101178235	G,G,G	C,C,C	0.8489,0.93495,0.7698	-0.0259556,-0.0176164,-0.0371709	0.00309341,0.00846013,0.0217745	16.3155,1.4281,1.05647	-8.39061100856336,-2.08228478758601,-1.70708397437369	DLK1	rs1004573,rs1004574,rs72698722,rs9635184	0.334928,0.273493,0.0389172,0.0252044	0.672543	0.5,0.744,1,1	|ABC=1,|EpiMap=1|ABC=1,|EpiMap=1,|EpiMap=1	rs1004572,rs72698721	0.228405,0.0624297	0.290835	0.999999	0.68093	0.434895	0.013998	0.00780507	0.0026391	TRUE	FALSE	FALSE	FALSE	FALSE	FALSE	FALSE	TRUE	FALSE
MCV_Min_INT	qt	Labs	Labs	mean corpuscular volume (MCV, minimum, inv-norm transformed)	14_101167563-101185187	EUR,AFR,EAS	2	7	0.896171	rs8012970	0.551808	101168491	C,T,NA	T,C,NA	0.6382,0.97126,NA	-0.0167828,0.0260129,NA	0.00230561,0.0124877,NA	12.4736,1.42894,NA	-7.27911485463717,2.08308175244441,NA	DLK1	rs8012970,rs12881760,rs10144381	0.551808,0.148209,0.0310903	0.731107	1,0.895,1	|GTeX_Finemapped=1,|GTeX_Finemapped=1|ABC=1,|EpiMap=1	rs12881545,rs12882815,rs4905998,rs7141210	0.130581,0.0402656,0.0464795,0.0234603	0.240786	0.993745	0.477214	0.393193	0.013998	0.00780507	0.0026391	TRUE	FALSE	FALSE	FALSE	FALSE	FALSE	FALSE	TRUE	FALSE
MCV_Min_INT	qt	Labs	Labs	mean corpuscular volume (MCV, minimum, inv-norm transformed)	14_102808330-102997017	EUR,AFR,EAS	1	19	0.839608	rs2403058	0.263445	102964654	G,G,G	A,A,A	0.6481,0.8918,0.7163	0.025499,0.0200967,0.00488687	0.00231989,0.00671657,0.0203335	27.3766,2.55744,0.0914775	11.0213640491325,2.81897741587459,0.0726285126272839	ANKRD9	rs1190549,rs1190544,rs1190551,rs4906208,rs1190553,rs8011181,rs8005804,rs8017980,rs9743854,rs1885708,rs4906205,rs1190554,rs4900538,rs2273905,rs12894354	0.105046,0.0657588,0.0605874,0.0588919,0.0575654,0.0453343,0.0346969,0.0337273,0.0328519,0.0317024,0.0236898,0.0185142,0.0115374,0.0081611,0.00722668	0.595291	1,1,1,1,1,1,1,1,1,1,1,1,0.817,1,1	|GTeX_Finemapped=1,|GTeX_Finemapped=1,|GTeX_Finemapped=1|EpiMap=1,|GTeX_Finemapped=1|EpiMap=1,|GTeX_Finemapped=1,|GTeX_Finemapped=1,|GTeX_Finemapped=1|EpiMap=1,|GTeX_Finemapped=1,|GTeX_Finemapped=1,|GTeX_Finemapped=1|EpiMap=1,|GTeX_Finemapped=1,|GTeX_Finemapped=1|EpiMap=1,|GTeX_Finemapped=1|ABC=1,|Exon=1|GTeX_Finemapped=1|ABC=1|Cicero=1,|GTeX_Finemapped=1	rs1190547,rs2403058,rs7012,rs8016191	0.081816,0.263445,0.00569212,0.00890198	0.359855	1	0.850982	0.389946	0.0193686	0.0182389	0.0190461	TRUE	TRUE	FALSE	TRUE	FALSE	FALSE	FALSE	TRUE	TRUE
MCV_Min_INT	qt	Labs	Labs	mean corpuscular volume (MCV, minimum, inv-norm transformed)	14_102808330-102997017	EUR,AFR,EAS	2	3	0.987118	rs942024	0.5201	102979463	C,T,T	T,C,C	0.6928,0.5696,0.5734	-0.0233384,0.00775886,0.00473552	0.00240151,0.0042138,0.0185332	21.5983,1.18324,0.0978201	-9.71821895390817,1.84129764108406,0.255515507305808	ANKRD9	rs942024,rs8006911,rs8007356	0.5201,0.32036,0.141859	0.982319	1,1,1	|EpiMap=1|ABC=1,|Exon=1|GTeX_Finemapped=1|ABC=1|Cicero=1,|Exon=1|GTeX_Finemapped=1|ABC=1|Cicero=1			0	0.999981	0.271713	0.393328	0.0193686	0.0182389	0.0190461	TRUE	FALSE	FALSE	FALSE	FALSE	FALSE	FALSE	TRUE	FALSE
MCV_Min_INT	qt	Labs	Labs	mean corpuscular volume (MCV, minimum, inv-norm transformed)	14_104007500-104007555	EUR,AFR,EAS	1	1	1	rs12885878	0.998408	104007555	G,G,G	A,A,A	0.7803,0.6021,0.8462	-0.0273807,-0.00266393,-0.0170078	0.00267579,0.00426259,0.0254083	23.8494,0.274088,0.298215	-10.2327536914332,-0.62495571941003,-0.66937969088841	KLC1	rs12885878	0.998408	0.998408	0.655	|EpiMap=1			0	1	0.467469	0.459409	6.4741e-09	1	6.4741e-09	TRUE	FALSE	FALSE	FALSE	FALSE	FALSE	FALSE	TRUE	FALSE
MCV_Min_INT	qt	Labs	Labs	mean corpuscular volume (MCV, minimum, inv-norm transformed)	14_104007500-104007555	EUR,AFR,EAS	2	2	0.887221	rs12885878	0.516798	104007555	G,G,G	A,A,A	0.7803,0.6021,0.8462	-0.0273807,-0.00266393,-0.0170078	0.00267579,0.00426259,0.0254083	23.8494,0.274088,0.298215	-10.2327536914332,-0.62495571941003,-0.66937969088841	KLC1	rs12885878,rs11160753	0.516798,0.483202	1	0.655,0.655	|EpiMap=1,|EpiMap=1			0	0.108703	0.464209	0.456566	6.4741e-09	1	6.4741e-09	FALSE	FALSE	FALSE	FALSE	FALSE	FALSE	FALSE	FALSE	FALSE
MCV_Min_INT	qt	Labs	Labs	mean corpuscular volume (MCV, minimum, inv-norm transformed)	14_105707174-105770679	EUR,AFR,EAS	1	25	0.930286	rs7154463	0.305446	105760430	T,C,T	C,T,C	0.67,0.5507,0.879	0.0269749,-0.006984,-0.0388238	0.00235616,0.00419439,0.0281062	29.622,1.0182,0.776816	11.4486707184572,-1.66508121562373,-1.38132511687813	BTBD6	rs7154463,rs4334224,rs4555082,rs112790992,rs2816627,rs2735809,rs11624880,rs58528939,rs4412909,rs79048296,rs2735827	0.305446,0.0844339,0.0774694,0.0642173,0.0123151,0.0095139,0.00759089,0.00322817,0.00318447,0.00286688,0.00280249	0.573068	0.962,0.962,1,0.926,0.798,1,1,1,0.962,1,0.769	|eQTLGen_Finemapped=1,|eQTLGen_Finemapped=1,|eQTLGen_Finemapped=1,|eQTLGen_Finemapped=1,|GTeX_Finemapped=1,|GTeX_Finemapped=1,|GTeX_Finemapped=1,|GTeX_Finemapped=1,|eQTLGen_Finemapped=1,|eQTLGen_Finemapped=1,|eQTLGen_Finemapped=1	rs11626001,rs2816616,rs2816622,rs2816629,rs28594491,rs2975216,rs3000073,rs4277291,rs66777564,rs7146012,rs7146643,rs7146683,rs7153832,rs8022526	0.00838375,0.00806774,0.00544216,0.00949099,0.00306739,0.0114227,0.00711778,0.0883489,0.0206919,0.0817858,0.0396595,0.0711051,0.0129481,0.0100807	0.377613	1	0.641371	0.440944	0.013738	0.0748955	0.00551845	TRUE	FALSE	FALSE	FALSE	FALSE	FALSE	FALSE	TRUE	FALSE
MCV_Min_INT	qt	Labs	Labs	mean corpuscular volume (MCV, minimum, inv-norm transformed)	14_105707174-105770679	EUR,AFR,EAS	2	14	0.977002	rs67936859	0.111614	105741310	G,G,NA	A,A,NA	0.97813,0.90091,NA	0.0447478,0.0123052,NA	0.00757488,0.00698296,NA	8.45896,1.10768,NA	6.00000809411841,1.35349055429982,NA	BRF1	rs79925131,rs72711562,rs112614447,rs72711566,rs72711567,rs72711569,rs72711563,rs72711565,rs4270098,rs113556684	0.0960893,0.0828483,0.0726644,0.0704625,0.0704625,0.0690706,0.0688529,0.0672608,0.0618748,0.0319451	0.691531	1,1,1,1,1,1,1,0.505,1,1	|Exon=1|ABC=1,|EpiMap=1|ABC=1,|ABC=1,|Exon=1,|Exon=1,|Exon=1,|ABC=1,|Promoter=0.500|ABC=1,|ABC=1,|Promoter=1	rs1008629,rs67502922,rs67936859,rs73353763	0.0316255,0.0616429,0.111614,0.0637294	0.268612	0.984564	0.238172	0.499547	0.013738	0.0748955	0.00551845	TRUE	FALSE	FALSE	FALSE	FALSE	FALSE	FALSE	TRUE	FALSE
MCV_Min_INT	qt	Labs	Labs	mean corpuscular volume (MCV, minimum, inv-norm transformed)	14_23481408-23499321	EUR,AFR,EAS	1	4	1	rs113525195	0.354568	23499321	C,A,C	A,C,A	0.7008,0.8722,0.93552	0.0301322,-0.00746955,0.00871067	0.00241947,0.00624916,0.0373208	34.8763,0.63456,0.0886022	12.4540498538936,-1.19528864679413,0.23339987352897	PSMB5	rs113525195,rs941718	0.354568,0.171993	0.526561	1,0.801	|GTeX_Finemapped=1,|Exon=1|GTeX_Finemapped=1|ABC=1	rs7147308,rs8013143	0.242382,0.216981	0.459363	1	0.419421	0.439085	0.0276323	0.00100206	0.0150534	TRUE	FALSE	FALSE	FALSE	FALSE	FALSE	FALSE	TRUE	FALSE
MCV_Min_INT	qt	Labs	Labs	mean corpuscular volume (MCV, minimum, inv-norm transformed)	14_23481408-23499321	EUR,AFR,EAS	2	1	1	rs188408197	0.998877	23491508	G,NA,NA	T,NA,NA	0.98608,NA,NA	-0.0509129,NA,NA	0.00945633,NA,NA	7.13758,NA,NA	-5.38400203884594,NA,NA	RBM23	rs188408197	0.998877	0.998877	0.798	|GTeX_Finemapped=1			0	0.988045	0.498704	0.499537	0.0276323	0.00100206	0.0150534	TRUE	FALSE	FALSE	FALSE	FALSE	FALSE	FALSE	TRUE	FALSE
MCV_Min_INT	qt	Labs	Labs	mean corpuscular volume (MCV, minimum, inv-norm transformed)	14_23481408-23499321	EUR,AFR,EAS	3	1	1	rs72682001	0.951953	23485762	G,NA,NA	T,NA,NA	0.95626,NA,NA	-0.0244566,NA,NA	0.00541715,NA,NA	5.19779,NA,NA	-4.51466176864218,NA,NA	PSMB5	rs72682001	0.951953	0.951953	0.93	|Exon=1			0	0.664014	0.463886	0.486997	0.0276323	0.00100206	0.0150534	FALSE	FALSE	FALSE	FALSE	FALSE	FALSE	FALSE	FALSE	FALSE
MCV_Min_INT	qt	Labs	Labs	mean corpuscular volume (MCV, minimum, inv-norm transformed)	14_33273511-33283811	EUR,AFR,EAS	1	1	1	rs2383378	0.999983	33282470	C,C,C	A,A,A	0.6074,0.96672,0.872	0.0102321,0.0311849,0.0166908	0.00226875,0.011632,0.0274364	5.18828,2.13424,0.265234	4.51001652892562,2.68095770288858,0.608345118164191	NPAS3	rs2383378	0.999983	0.999983	1	|EpiMap=1			0	0.999885	0.884437	0.391211	0.733009	6.4741e-09	6.4741e-09	FALSE	TRUE	FALSE	FALSE	FALSE	FALSE	FALSE	TRUE	FALSE
MCV_Min_INT	qt	Labs	Labs	mean corpuscular volume (MCV, minimum, inv-norm transformed)	14_34635196-34669573	EUR,AFR,EAS	1	2	0.990997	rs76465615	0.678607	34649064	T,T,T	C,C,C	0.8509,0.94554,0.876	-0.0218541,0.00325753,0.00420766	0.00311043,0.00919425,0.0278117	11.6728,0.140794,0.0556426	-7.02607035040171,0.354300785817223,0.151291003426615	EGLN3	rs76465615,rs72669642	0.678607,0.300003	0.97861	1,1	|GTeX_Finemapped=1,|EpiMap=1|ABC=1			0	0.999998	0.268202	0.423908	0.214257	0.00642424	0.00096621	FALSE	FALSE	FALSE	FALSE	FALSE	FALSE	FALSE	FALSE	FALSE
MCV_Min_INT	qt	Labs	Labs	mean corpuscular volume (MCV, minimum, inv-norm transformed)	14_34635196-34669573	EUR,AFR,EAS	2	2	0.943999	rs12886379	0.910946	34638094	C,C,T	T,T,C	0.5676,0.6679,0.7827	0.0134179,0.00743856,-0.000623964	0.00223632,0.00443001,0.0222261	8.70483,1.03093,0.00983725	5.99999105673607,1.67912939248444,-0.0280734811775345	EGLN3	rs12886379,rs28582724	0.910946,0.088358	0.999304	1,1	|Promoter=1,|EpiMap=1			0	0.999082	0.380558	0.423295	0.214257	0.00642424	0.00096621	FALSE	FALSE	FALSE	FALSE	FALSE	FALSE	FALSE	FALSE	FALSE
MCV_Min_INT	qt	Labs	Labs	mean corpuscular volume (MCV, minimum, inv-norm transformed)	14_35213280-35366743	EUR,AFR,EAS	1	4	0.928044	rs80306194	0.408355	35342739	T,T,NA	C,C,NA	0.8966,0.98865,NA	0.032775,0.0557809,NA	0.00363864,0.0196959,NA	18.6761,2.33496,NA	9.00748631356771,2.83210718982123,NA	BAZ1A	rs80306194,rs113131010,rs4982211,rs112973730	0.408355,0.274773,0.160574,0.136578	0.98028	1,1,1,1	|GTeX_Finemapped=1|ABC=1,|GTeX_Finemapped=1,|GTeX_Finemapped=1,|GTeX_Finemapped=1			0	1	0.959865	0.500009	0.0138284	0.031945	0.0306213	TRUE	TRUE	FALSE	TRUE	FALSE	FALSE	FALSE	TRUE	TRUE
MCV_Min_INT	qt	Labs	Labs	mean corpuscular volume (MCV, minimum, inv-norm transformed)	14_37568235-38074239	EUR,AFR,EAS	1	1	1	rs8005945	0.999995	37707141	C,C,C	T,T,T	0.7137,0.8056,0.7817	-0.0269912,-0.010298,-0.0207013	0.00245092,0.00527214,0.0221893	27.4788,1.29425,0.454878	-11.0126809524587,-1.95328652122288,-0.932940651575309	MIPOL1	rs8005945	0.999995	0.999995	1	|EpiMap=1			0	1	0.24546	0.384911	0.110339	0.0809217	0.00445194	FALSE	FALSE	FALSE	FALSE	FALSE	FALSE	FALSE	FALSE	FALSE
MCV_Min_INT	qt	Labs	Labs	mean corpuscular volume (MCV, minimum, inv-norm transformed)	14_37568235-38074239	EUR,AFR,EAS	2	5	1	rs2415389	0.692693	37705483	G,T,G	T,G,T	0.6839,0.7685,0.5288	-0.0212065,0.0236668,-0.0168318	0.00238281,0.00494649,0.0183629	18.2522,5.76609,0.444493	-8.89978638666113,4.7845644082976,-0.916619923868234	SLC25A21-AS1	rs2415389,rs8012018	0.692693,0.0596695	0.752363	1,1	|GTeX_Finemapped=1,|GTeX_Finemapped=1	rs34613310,rs7161425,rs8019549	0.072435,0.0556031,0.11866	0.246698	1	0.999335	0.377395	0.110339	0.0809217	0.00445194	FALSE	TRUE	FALSE	FALSE	FALSE	FALSE	FALSE	TRUE	FALSE
MCV_Min_INT	qt	Labs	Labs	mean corpuscular volume (MCV, minimum, inv-norm transformed)	14_50807173-50863608	EUR,AFR,EAS	1	3	0.987113	rs1890979	0.695672	50812791	C,C,NA	T,T,NA	0.7992,0.6467,NA	-0.0195034,-0.00932708,NA	0.0027656,0.00436487,NA	11.7541,1.48665,NA	-7.05214058432167,-2.13685172754286,NA	CDKL1	rs1890979,rs11570836,rs11570825	0.695672,0.19147,0.111878	0.99902	1,0.982,1	|EpiMap=1|ABC=1,|Promoter=1|ABC=1,|ABC=1			0	1	0.753653	0.5	0.0352171	0.0381541	0.00486609	TRUE	FALSE	FALSE	FALSE	FALSE	FALSE	FALSE	TRUE	FALSE
MCV_Min_INT	qt	Labs	Labs	mean corpuscular volume (MCV, minimum, inv-norm transformed)	14_55335062-55485150	EUR,AFR,EAS	1	5	0.927469	rs8019390	0.382881	55409084	C,G,C	G,C,G	0.7237,0.5219,0.8343	0.0181584,0.00343236,0.0228419	0.00247759,0.00417678,0.0246529	12.635,0.38594,0.450793	7.3290576729806,0.821771795497967,0.926540082505506	GCH1	rs8019390,rs8020545,rs7146285,rs8012152	0.382881,0.382862,0.0323526,0.0248191	0.822915	1,1,1,1	|GTeX_Finemapped=1,|GTeX_Finemapped=1,|GTeX_Finemapped=1,|GTeX_Finemapped=1	rs57667631	0.128283	0.128283	1	0.24016	0.394754	0.0677563	0.00819769	0.0073878	TRUE	FALSE	FALSE	FALSE	FALSE	FALSE	FALSE	TRUE	FALSE
MCV_Min_INT	qt	Labs	Labs	mean corpuscular volume (MCV, minimum, inv-norm transformed)	14_55335062-55485150	EUR,AFR,EAS	2	3	0.830982	rs35839785	0.836366	55420374	T,NA,NA	C,NA,NA	0.92843,NA,NA	-0.0223689,NA,NA	0.00429792,NA,NA	6.71122,NA,NA	-5.20458733526915,NA,NA	BMP4	rs35839785,rs12885400	0.836366,0.110821	0.947187	1,0.721	|GTeX_Finemapped=1,|GTeX_Finemapped=1	rs112756433	0.0360871	0.0360871	0.945118	0.487488	0.496071	0.0677563	0.00819769	0.0073878	TRUE	FALSE	FALSE	FALSE	FALSE	FALSE	FALSE	TRUE	FALSE
MCV_Min_INT	qt	Labs	Labs	mean corpuscular volume (MCV, minimum, inv-norm transformed)	14_58668484-58853006	EUR,AFR,EAS	1	9	0.956791	rs61974485	0.317601	58765903	C,C,T	T,T,C	0.7525,0.7247,0.5903	-0.0184696,-0.0109528,-0.00163875	0.00256719,0.00467103,0.0186389	12.2027,1.72043,0.0315452	-7.19448112527705,-2.34483614962867,-0.0879209610009174	ARID4A	rs61974485,rs55791516,rs1957038,rs10145481	0.317601,0.235897,0.0207031,0.0133634	0.587565	1,1,1,1	|Promoter=1|ABC=1,|Promoter=1|ABC=1,|Promoter=1|ABC=1,|Exon=1	rs10147580,rs1885134,rs2180871,rs61450169,rs8009579	0.0308383,0.0230345,0.023468,0.25482,0.0321136	0.364274	1	0.797638	0.439643	0.0126619	0.0180636	0.00341867	TRUE	FALSE	FALSE	FALSE	FALSE	FALSE	FALSE	TRUE	FALSE
MCV_Min_INT	qt	Labs	Labs	mean corpuscular volume (MCV, minimum, inv-norm transformed)	14_58668484-58853006	EUR,AFR,EAS	2	1	1	rs62621193	0.997821	58832019	G,NA,NA	A,NA,NA	0.992048,NA,NA	-0.0709482,NA,NA	0.0124737,NA,NA	7.89058,NA,NA	-5.68782317997066,NA,NA	ARID4A	rs62621193	0.997821	0.997821	1	|Exon=1			0	0.991826	0.498651	0.499683	0.0126619	0.0180636	0.00341867	TRUE	FALSE	FALSE	FALSE	FALSE	FALSE	FALSE	TRUE	FALSE
MCV_Min_INT	qt	Labs	Labs	mean corpuscular volume (MCV, minimum, inv-norm transformed)	14_65472241-65510386	EUR,AFR,EAS	1	1	1	rs11627485	1	65487694	T,T,T	C,C,C	0.5905,0.8268,0.7788	-0.0471361,-0.0254626,0.0383946	0.002253,0.00551342,0.0220843	96.4668,5.41241,1.08558	-20.9214824678207,-4.618294996572,1.73854729377884	RAB15	rs11627485	1	1	1	|GTeX_Finemapped=1			0	1	0.999883	0.530207	0.0485613	0.0251279	0.0078256	TRUE	TRUE	FALSE	TRUE	FALSE	FALSE	FALSE	TRUE	TRUE
MCV_Min_INT	qt	Labs	Labs	mean corpuscular volume (MCV, minimum, inv-norm transformed)	14_65472241-65510386	EUR,AFR,EAS	2	1	1	rs6573589	0.969358	65483801	C,NA,NA	T,NA,NA	0.91054,NA,NA	0.0391462,NA,NA	0.00388181,NA,NA	23.1892,NA,NA	10.0845224263939,NA,NA	FNTB	rs6573589	0.969358	0.969358	1	|Promoter=1			0	0.837245	0.464748	0.474812	0.0485613	0.0251279	0.0078256	TRUE	FALSE	FALSE	FALSE	FALSE	FALSE	FALSE	TRUE	FALSE
MCV_Min_INT	qt	Labs	Labs	mean corpuscular volume (MCV, minimum, inv-norm transformed)	14_68298812-68660181	EUR,AFR,EAS	1	2	1	rs79298179	0.531597	68479173	C,C,C	T,T,T	0.8101,0.8238,0.97222	0.0385922,0.0192789,-0.0195943	0.00282466,0.00547622,0.0557753	41.77,3.36576,0.139448	13.6626001005431,3.52047580265219,-0.351307836981603	VTI1B	rs79298179	0.531597	0.531597	1	|EpiMap=1	rs11622135	0.468378	0.468378	1	0.996296	0.38269	0.0591754	0.00871792	0.00551419	TRUE	TRUE	FALSE	TRUE	FALSE	FALSE	FALSE	TRUE	TRUE
MCV_Min_INT	qt	Labs	Labs	mean corpuscular volume (MCV, minimum, inv-norm transformed)	14_70328410-70366705	EUR,AFR,EAS	1	1	1	rs1958078	1	70354858	C,A,NA	A,C,NA	0.83,0.5303,NA	0.0245438,-0.0224062,NA	0.00294941,0.00418046,NA	16.0615,7.07916,NA	8.32159652269437,-5.35974509982155,NA	SMOC1	rs1958078	1	1	1	|GTeX_Finemapped=1|EpiMap=1|ABC=1			0	1	0.999991	0.5	0.0404915	0.0063385	0.0144698	TRUE	TRUE	FALSE	TRUE	FALSE	FALSE	FALSE	TRUE	TRUE
MCV_Min_INT	qt	Labs	Labs	mean corpuscular volume (MCV, minimum, inv-norm transformed)	14_74467987-74685975	EUR,AFR,EAS	1	13	0.928404	rs72723799	0.271686	74473887	C,C,C	G,G,G	0.91153,0.97428,0.93948	-0.0547541,-0.0467081,-0.0586271	0.00390135,0.0131801,0.0384412	44.0192,3.40413,0.895405	-14.2458534183036,-3.81722994256321,-1.19628282447855	ENTPD5	rs55714624,rs45538635,rs72725911,rs72725916,rs55878372,rs72725940,rs72725929,rs62005078,rs62005113,rs62005120	0.196193,0.0557018,0.0462342,0.0440404,0.0440378,0.0361712,0.0361274,0.0352936,0.0344979,0.0317766	0.560074	1,0.502,1,1,1,1,1,0.798,1,1	|Promoter=1,|Exon=1|ABC=1,|GTeX_Finemapped=1,|GTeX_Finemapped=1,|GTeX_Finemapped=1,|GTeX_Finemapped=1,|GTeX_Finemapped=1,|GTeX_Finemapped=1,|GTeX_Finemapped=1,|GTeX_Finemapped=1	rs62005084,rs62005143,rs72723799	0.0811668,0.0472581,0.271686	0.400111	1	0.984917	0.483159	0.0671988	0.0408041	0.00581679	TRUE	TRUE	FALSE	TRUE	FALSE	FALSE	FALSE	TRUE	TRUE
MCV_Min_INT	qt	Labs	Labs	mean corpuscular volume (MCV, minimum, inv-norm transformed)	14_74467987-74685975	EUR,AFR,EAS	2	1	1	rs149177728	0.999997	74685906	A,NA,NA	G,NA,NA	0.98708,NA,NA	-0.0569776,NA,NA	0.0098105,NA,NA	8.19865,NA,NA	-5.80781815401865,NA,NA	VRTN	rs149177728	0.999997	0.999997	1	|EpiMap=1			0	1	0.499998	0.5	0.0671988	0.0408041	0.00581679	TRUE	FALSE	FALSE	FALSE	FALSE	FALSE	FALSE	TRUE	FALSE
MCV_Min_INT	qt	Labs	Labs	mean corpuscular volume (MCV, minimum, inv-norm transformed)	14_74467987-74685975	EUR,AFR,EAS	3	1	1	rs201753139	0.994233	74497640	T,G,T	G,T,G	0.7525,0.6067,0.619	-0.0260865,0.0126125,-0.00442918	0.00256719,0.00427116,0.0188748	23.531,2.50202,0.089124	-10.1614995384058,2.95294486743648,-0.234661029520843	CCDC176	rs201753139	0.994233	0.994233	1	|Promoter=1			0	1	0.925609	0.306127	0.0671988	0.0408041	0.00581679	TRUE	TRUE	FALSE	TRUE	FALSE	FALSE	FALSE	TRUE	TRUE
MCV_Min_INT	qt	Labs	Labs	mean corpuscular volume (MCV, minimum, inv-norm transformed)	14_94838142-94844947	EUR,AFR,EAS	1	2	0.939119	rs28929474	0.586163	94844947	C,NA,NA	T,NA,NA	0.9831,NA,NA	-0.0869773,NA,NA	0.00859521,NA,NA	23.3432,NA,NA	-10.1192757361368,NA,NA	SERPINA1	rs28929474	0.586163	0.586163	1	|Exon=1|EpiMap=1	rs112635299	0.413837	0.413837	1	0.5	0.5	0.00150823	7.42644e-05	0.00528186	TRUE	FALSE	FALSE	FALSE	FALSE	FALSE	FALSE	TRUE	FALSE
MCV_Min_INT	qt	Labs	Labs	mean corpuscular volume (MCV, minimum, inv-norm transformed)	14_96003198-96008021	EUR,AFR,EAS	1	1	1	rs35362007	1	96003198	G,G,G	A,A,A	0.7863,0.6694,0.7976	-0.0210803,-0.00917575,-0.0436212	0.00270273,0.00443507,0.0228135	14.207,1.41392,1.25285	-7.79963222371454,-2.06890759334126,-1.91207837464659	SNHG10	rs35362007	1	1	0.5	|ABC=0.500			0	1	0.391075	0.63045	0.00264139	0.00616804	0.026357	TRUE	FALSE	FALSE	FALSE	FALSE	FALSE	FALSE	TRUE	FALSE
MCV_Min_INT	qt	Labs	Labs	mean corpuscular volume (MCV, minimum, inv-norm transformed)	15_31540845-31558621	EUR,AFR,EAS	1	1	1	rs75905933	0.956763	31548996	G,G,G	T,T,T	0.991054,0.851,0.94742	-0.124328,-0.0532518,-0.0956748	0.0117662,0.00585918,0.0410685	25.3707,18.9987,1.70278	-10.5665380496677,-9.08860966892978,-2.3296395047299	HERC2P10	rs75905933	0.956763	0.956763	0.721	|GTeX_Finemapped=1			0	1	1	0.722994	0.0421997	0.0605886	0.0264748	TRUE	TRUE	FALSE	TRUE	FALSE	FALSE	FALSE	TRUE	TRUE
MCV_Min_INT	qt	Labs	Labs	mean corpuscular volume (MCV, minimum, inv-norm transformed)	15_32994756-33012502	EUR,AFR,EAS	1	9	0.787058	rs4779584	0.382558	32994756	C,T,T	T,C,C	0.7952,0.6263,0.8105	-0.0209669,0.00334247,-0.0126543	0.00274533,0.00431263,0.0233889	13.6539,0.358213,0.230269	-7.63729679127828,0.775042143657119,-0.541038697843849	SCG5	rs4779584,rs4779585	0.382558,0.344996	0.727554	1,1	|GTeX_Finemapped=1,|GTeX_Finemapped=1	rs11071915,rs1124774,rs1406389,rs16970016,rs2293581,rs8031842,rs9806137	0.0237114,0.0340661,0.01,0.0388196,0.0124035,0.083765,0.0279341	0.2307	1	0.282241	0.432037	0.041925	0.00496128	0.0180288	TRUE	FALSE	FALSE	FALSE	FALSE	FALSE	FALSE	TRUE	FALSE
MCV_Min_INT	qt	Labs	Labs	mean corpuscular volume (MCV, minimum, inv-norm transformed)	15_40250008-40281684	EUR,AFR,EAS	1	3	1	rs117148677	0.445748	40276971	C,C,C	T,T,T	0.8151,0.90696,0.7093	0.0201713,0.0115739,0.0362672	0.00285381,0.00718234,0.0201861	11.8042,0.970278,1.14031	7.06820005536458,1.6114386119287,1.79664224392032	SRP14	rs117148677,rs7496588,rs16970130	0.445748,0.392969,0.139464	0.978181	1,1,1	|GTeX_Finemapped=1,|GTeX_Finemapped=1,|GTeX_Finemapped=1			0	1	0.55018	0.478745	0.015728	0.00554575	0.00639054	TRUE	FALSE	FALSE	FALSE	FALSE	FALSE	FALSE	TRUE	FALSE
MCV_Min_INT	qt	Labs	Labs	mean corpuscular volume (MCV, minimum, inv-norm transformed)	15_40984745-41484745	EUR,AFR,EAS	1	7	0.604212	rs11853377	0.288372	41244166	A,A,A	T,T,T	0.6093,0.7769,0.7708	-0.0122559,-0.00928837,0.0052779	0.00227071,0.00501144,0.0218078	7.16996,1.19504,0.0921773	-5.39738672045307,-1.85343334450777,0.242018910664991	CHAC1	rs11853377,rs28575174,rs11857572,rs11557249,rs745299,rs11854054	0.288372,0.14552,0.136163,0.088791,0.0741439,0.0567522	0.789742	1,1,1,1,1,1	|Promoter=1|GTeX_Finemapped=1|ABC=1,|Promoter=1|ABC=1,|GTeX_Finemapped=1|EpiMap=1|ABC=1,|Exon=1|GTeX_Finemapped=1|ABC=1,|GTeX_Finemapped=1|EpiMap=1|ABC=1,|GTeX_Finemapped=1|ABC=1	rs28430761	0.165124	0.165124	0.999995	0.387496	0.238926	0.133639	0.0586013	0.0116813	FALSE	FALSE	FALSE	FALSE	FALSE	FALSE	FALSE	FALSE	FALSE
MCV_Min_INT	qt	Labs	Labs	mean corpuscular volume (MCV, minimum, inv-norm transformed)	15_40984745-41484745	EUR,AFR,EAS	2	3	0.980581	rs11070292	0.507099	41031686	A,A,A	G,G,G	0.8678,0.991679,0.5109	-0.0211343,-0.0265663,-0.0578854	0.00327094,0.0229679,0.0183368	9.98355,0.606589,2.7972	-6.46123132799746,-1.15667083190017,-3.15678853453165	RMDN3	rs11070292,rs11633367,rs12438182	0.507099,0.397978,0.089871	0.994948	0.813,1,1	|Promoter=1|GTeX_Finemapped=1|ABC=1,|GTeX_Finemapped=1,|GTeX_Finemapped=1			0	1	0.324083	0.960915	0.133639	0.0586013	0.0116813	FALSE	FALSE	TRUE	FALSE	FALSE	FALSE	FALSE	TRUE	FALSE
MCV_Min_INT	qt	Labs	Labs	mean corpuscular volume (MCV, minimum, inv-norm transformed)	15_45145764-45353230	EUR,AFR,EAS	1	18	0.817717	rs13379539	0.120061	45190018	A,G,A	G,A,G	0.8926,0.5045,0.5982	0.0257765,0.0028099,0.0103729	0.00357823,0.00417294,0.0186966	12.2321,0.300408,0.237299	7.20370127129894,0.67336218589292,0.554801407742584	SORD	rs13379539,rs55956830,rs11070436,rs7162958,rs9302118,rs3858897,rs57241509,rs11070437,rs28690987,rs2948905,rs199335,rs270822,rs950474,rs378017,rs4082812,rs199334	0.120061,0.119399,0.114928,0.0896631,0.0857147,0.0853504,0.0619348,0.0542684,0.0499094,0.0374695,0.02809,0.019624,0.00874375,0.00819474,0.00729031,0.00627006	0.896911	1,1,1,1,1,1,1,1,1,0.798,1,1,1,1,1,1	|GTeX_Finemapped=1,|GTeX_Finemapped=1,|GTeX_Finemapped=1,|GTeX_Finemapped=1,|GTeX_Finemapped=1|ABC=1,|GTeX_Finemapped=1|ABC=1,|GTeX_Finemapped=1,|GTeX_Finemapped=1,|GTeX_Finemapped=1,|GTeX_Finemapped=1,|GTeX_Finemapped=1,|eQTLGen_Finemapped=1|EpiMap=1,|ABC=1,|GTeX_Finemapped=1,|ABC=1,|GTeX_Finemapped=1	rs1877029,rs270816	0.0464564,0.00832693	0.0547833	0.999999	0.253963	0.328535	0.0382939	0.0202582	0.0211848	TRUE	FALSE	FALSE	FALSE	FALSE	FALSE	FALSE	TRUE	FALSE
MCV_Min_INT	qt	Labs	Labs	mean corpuscular volume (MCV, minimum, inv-norm transformed)	15_56825676-57633098	EUR,AFR,EAS	1	9	0.862889	rs144830906	0.158542	57210035	T,NA,T	A,NA,A	0.97018,NA,0.992063	0.0626038,NA,0.102939	0.00651356,NA,0.103298	21.1449,NA,0.496218	9.61130318903948,NA,0.99652461809522	TCF12	rs144830906,rs12440891,rs4362334,rs75578967,rs75579948	0.158542,0.154846,0.151849,0.0951882,0.0767522	0.637177	0.502,1,1,1,1	|Promoter=1|ABC=1,|ABC=1,|ABC=1,|ABC=1,|ABC=1	rs12442662,rs2161935,rs7176472,rs77145174	0.149386,0.00743095,0.0112029,0.1481	0.31612	1	0.498101	0.350948	0.149757	0.169802	0.0153733	FALSE	FALSE	FALSE	FALSE	FALSE	FALSE	FALSE	FALSE	FALSE
MCV_Min_INT	qt	Labs	Labs	mean corpuscular volume (MCV, minimum, inv-norm transformed)	15_56825676-57633098	EUR,AFR,EAS	2	9	0.911621	rs3794617	0.479785	57458784	C,C,C	T,T,T	0.7624,0.97731,0.8085	-0.0188525,-0.02697,0.0197293	0.00260306,0.0140108,0.0232952	12.3559,1.26572,0.40117	-7.24243774634469,-1.92494361492563,0.846925546893781	LINC00926	rs3794617	0.479785	0.479785	1	|ABC=1	rs12437976,rs1346880,rs1367491,rs1631079,rs1657926,rs169893,rs17819940,rs8035097	0.0605925,0.034927,0.0354941,0.149175,0.0180835,0.0180131,0.144557,0.0149206	0.475763	1	0.616604	0.339974	0.149757	0.169802	0.0153733	FALSE	FALSE	FALSE	FALSE	FALSE	FALSE	FALSE	FALSE	FALSE
MCV_Min_INT	qt	Labs	Labs	mean corpuscular volume (MCV, minimum, inv-norm transformed)	15_56825676-57633098	EUR,AFR,EAS	3	1	1	rs147133690	0.995474	56992050	T,NA,NA	C,NA,NA	0.991054,NA,NA	-0.0636744,NA,NA	0.0117662,NA,NA	7.20448,NA,NA	-5.41163672213629,NA,NA	ZNF280D	rs147133690	0.995474	0.995474	1	|Exon=1			0	0.993482	0.50012	0.49945	0.149757	0.169802	0.0153733	FALSE	FALSE	FALSE	FALSE	FALSE	FALSE	FALSE	FALSE	FALSE
MCV_Min_INT	qt	Labs	Labs	mean corpuscular volume (MCV, minimum, inv-norm transformed)	15_58671721-58692118	EUR,AFR,EAS	1	5	0.768522	rs10468017	0.517937	58678512	C,C,C	T,T,T	0.7167,0.8775,0.8075	-0.0134119,-0.0151657,-0.0329172	0.00245871,0.00636361,0.023249	7.30968,1.7654,0.804607	-5.45485234126839,-2.38319130179254,-1.41585444535249	LIPC	rs10468017,rs2043085	0.517937,0.0351258	0.553063	1,1	|EpiMap=1,|GTeX_Finemapped=1	rs2043082,rs62001736,rs7350789	0.302053,0.0255828,0.0749227	0.402558	0.999997	0.614088	0.382487	0.023033	0.0430986	0.00814188	TRUE	FALSE	FALSE	FALSE	FALSE	FALSE	FALSE	TRUE	FALSE
MCV_Min_INT	qt	Labs	Labs	mean corpuscular volume (MCV, minimum, inv-norm transformed)	15_65705593-66099443	EUR,AFR,EAS	1	1	1	rs2572207	0.999844	66070693	C,C,T	T,T,C	0.7843,0.5998,0.7679	0.0641177,0.0358698,-0.0400114	0.00269359,0.00425847,0.021712	124.515,16.436,1.18472	23.8038083004466,8.42316606668592,-1.84282424465733	DENND4A	rs2572207	0.999844	0.999844	1	|EpiMap=1|ABC=1			0	1	1	0.618231	0.0771663	0.0810563	0.0286204	TRUE	TRUE	FALSE	TRUE	FALSE	FALSE	FALSE	TRUE	TRUE
MCV_Min_INT	qt	Labs	Labs	mean corpuscular volume (MCV, minimum, inv-norm transformed)	15_65705593-66099443	EUR,AFR,EAS	2	2	0.94842	rs7181649	0.793505	66054349	T,C,T	C,T,C	0.7674,0.7602,0.91865	0.0302283,-0.0203785,-0.00983795	0.0026223,0.0048866,0.0335302	30.0176,4.5168,0.113954	11.5273996110285,-4.17028199566161,-0.293405646253228	PTPLAD1	rs7181649,rs12333	0.793505,0.192114	0.985619	1,1	|GTeX_Finemapped=1,|Exon=1|eQTLGen_Finemapped=1|EpiMap=1			0	1	0.999998	0.282692	0.0771663	0.0810563	0.0286204	TRUE	TRUE	FALSE	TRUE	FALSE	FALSE	FALSE	TRUE	TRUE
MCV_Min_INT	qt	Labs	Labs	mean corpuscular volume (MCV, minimum, inv-norm transformed)	15_65705593-66099443	EUR,AFR,EAS	3	1	1	rs72625761	1	65713691	T,NA,T	G,NA,G	0.993042,NA,0.5546	0.128088,NA,0.0115915	0.0133282,NA,0.0184427	21.1407,NA,0.275997	9.61029996548671,NA,0.628514263095967	IGDCC4	rs72625761	1	1	1	|ABC=1|Cicero=1			0	1	0.5	0.280914	0.0771663	0.0810563	0.0286204	TRUE	FALSE	FALSE	FALSE	FALSE	FALSE	FALSE	TRUE	FALSE
MCV_Min_INT	qt	Labs	Labs	mean corpuscular volume (MCV, minimum, inv-norm transformed)	15_72600948-73147236	EUR,AFR,EAS	1	6	0.979123	rs2278543	0.326376	73077202	A,A,G	G,G,A	0.8917,0.96142,0.5159	-0.0310386,-0.0100567,-0.00468721	0.00356513,0.0108332,0.0183417	17.5026,0.451931,0.0978346	-8.70616218763411,-0.928322194734704,-0.255549376557244	ADPGK	rs2278543,rs62017593,rs12594667,rs4777530	0.326376,0.140984,0.110624,0.110081	0.688065	0.505,1,1,1	|Promoter=1|ABC=1|Cicero=1,|ABC=1,|ABC=1,|EpiMap=1|ABC=1	rs4777538,rs72737337	0.0766223,0.212136	0.288758	1	0.333529	0.27796	0.0631901	0.0567341	0.0280582	TRUE	FALSE	FALSE	FALSE	FALSE	FALSE	FALSE	TRUE	FALSE
MCV_Min_INT	qt	Labs	Labs	mean corpuscular volume (MCV, minimum, inv-norm transformed)	15_75116167-75404506	EUR,AFR,EAS	1	13	0.977266	rs11639413	0.241049	75243294	C,C,C	T,T,T	0.5089,0.97504,0.90774	-0.0225052,0.0155355,-0.0194046	0.00221614,0.013374,0.031674	23.5025,0.610141,0.267512	-10.1551346034095,1.16161956034096,-0.61263496874408	MPI	rs11639413,rs2415249,rs2415251,rs2044157,rs11072513,rs12909335,rs11072514	0.241049,0.238533,0.179513,0.0160949,0.0146698,0.0144908,0.0139082	0.718259	0.882,1,0.882,1,1,1,1	|GTeX_Finemapped=1,|GTeX_Finemapped=1,|GTeX_Finemapped=1,|GTeX_Finemapped=1,|GTeX_Finemapped=1,|GTeX_Finemapped=1,|GTeX_Finemapped=1	rs1133323,rs11630592,rs11856413,rs12901190,rs12904326,rs12912839	0.0144908,0.176867,0.00668638,0.0121798,0.0144203,0.0113905	0.236035	1	0.389293	0.259995	0.0647346	0.0560172	0.00727406	TRUE	FALSE	FALSE	FALSE	FALSE	FALSE	FALSE	TRUE	FALSE
MCV_Min_INT	qt	Labs	Labs	mean corpuscular volume (MCV, minimum, inv-norm transformed)	15_75116167-75404506	EUR,AFR,EAS	2	4	0.93618	rs3743487	0.387276	75122856	C,C,C	T,T,T	0.94632,0.93495,0.8185	0.0366581,0.0294632,0.00937278	0.00491556,0.00846013,0.0237817	13.0548,3.30401,0.158957	7.45756332950874,3.48259423909562,0.394117325506587	CPLX3	rs3743487,rs12443172	0.387276,0.218066	0.605342	0.93,0.93	|Exon=1,|Promoter=1	rs113106851,rs76516943	0.240888,0.144771	0.385659	0.998948	0.970984	0.256725	0.0647346	0.0560172	0.00727406	TRUE	TRUE	FALSE	TRUE	FALSE	FALSE	FALSE	TRUE	TRUE
MCV_Min_INT	qt	Labs	Labs	mean corpuscular volume (MCV, minimum, inv-norm transformed)	15_78619317-79085498	EUR,AFR,EAS	1	2	0.750107	rs117592333	0.662236	78768159	G,NA,NA	A,NA,NA	0.96819,NA,NA	0.0546468,NA,NA	0.00631301,NA,NA	17.3119,NA,NA	8.6562194579131,NA,NA	IREB2	rs117592333	0.662236	0.662236	1	|Exon=1	rs143076710	0.315306	0.315306	1	0.5	0.5	0.159288	0.103025	0.00997118	FALSE	FALSE	FALSE	FALSE	FALSE	FALSE	FALSE	FALSE	FALSE
MCV_Min_INT	qt	Labs	Labs	mean corpuscular volume (MCV, minimum, inv-norm transformed)	15_78619317-79085498	EUR,AFR,EAS	2	21	0.730793	rs11633958	0.37094	78862064	C,C,C	T,T,T	0.6372,0.97428,0.97321	-0.0131456,-0.0514281,-0.0566587	0.00230424,0.0131801,0.0567676	7.93419,4.02038,0.497246	-5.70496128875464,-3.90195066805259,-0.998081652210063	PSMA4	rs11633958,rs146009840,rs7172118,rs112878080,rs113931022,rs138544659,rs72740955,rs56390833,rs951266,rs931794,rs7180002	0.37094,0.0587713,0.0270398,0.0267923,0.0267923,0.0267923,0.016944,0.0115807,0.00995131,0.00980259,0.0087178	0.594124	1,1,1,1,1,1,0.769,1,1,1,1	|eQTLGen_Finemapped=1,|GTeX_Finemapped=1,|GTeX_Finemapped=1|eQTLGen_Finemapped=1,|GTeX_Finemapped=1,|GTeX_Finemapped=1,|GTeX_Finemapped=1,|eQTLGen_Finemapped=1,|GTeX_Finemapped=1|eQTLGen_Finemapped=1,|GTeX_Finemapped=1,|GTeX_Finemapped=1,|GTeX_Finemapped=1|eQTLGen_Finemapped=1	rs111704647,rs12914385,rs147144681,rs1504550,rs17484524,rs34684276,rs4887067,rs55676755,rs55853698,rs8192482	0.0235475,0.0446042,0.0200045,0.0202781,0.0153823,0.0284189,0.0530318,0.0183008,0.0608071,0.0780316	0.362407	1	0.937467	0.35454	0.159288	0.103025	0.00997118	FALSE	FALSE	FALSE	FALSE	FALSE	FALSE	FALSE	FALSE	FALSE
MCV_Min_INT	qt	Labs	Labs	mean corpuscular volume (MCV, minimum, inv-norm transformed)	15_78619317-79085498	EUR,AFR,EAS	3	14	0.993237	rs72738757	0.138972	78797307	C,C,C	T,T,T	0.8201,0.8744,0.8373	-0.0164688,0.00862968,-0.0262022	0.00288436,0.00629571,0.0248345	7.94626,0.768374,0.535521	-5.70968949784354,1.37072387387602,-1.0550725804828	IREB2	rs72738757,rs16969906,rs11637193,rs16969899,rs3743079,rs72738743,rs77235292,rs3817092,rs113011956,rs2292116,rs16969883,rs72738729,rs61388072	0.138972,0.0965872,0.0881436,0.0848679,0.0832704,0.0672036,0.060848,0.0460042,0.0426576,0.0407416,0.0338954,0.033049,0.0291101	0.845351	1,1,1,1,1,1,1,1,1,1,1,0.798,1	|GTeX_Finemapped=1,|Exon=1|GTeX_Finemapped=1,|GTeX_Finemapped=1,|GTeX_Finemapped=1|eQTLGen_Finemapped=1,|Exon=1|GTeX_Finemapped=1|eQTLGen_Finemapped=1,|GTeX_Finemapped=1|eQTLGen_Finemapped=1,|GTeX_Finemapped=1,|Exon=1|GTeX_Finemapped=1,|GTeX_Finemapped=1|eQTLGen_Finemapped=1,|Exon=1|GTeX_Finemapped=1|eQTLGen_Finemapped=1,|GTeX_Finemapped=1,|GTeX_Finemapped=1,|GTeX_Finemapped=1	rs57338032	0.129035	0.129035	0.999995	0.429726	0.356718	0.159288	0.103025	0.00997118	FALSE	FALSE	FALSE	FALSE	FALSE	FALSE	FALSE	FALSE	FALSE
MCV_Min_INT	qt	Labs	Labs	mean corpuscular volume (MCV, minimum, inv-norm transformed)	15_81843331-81955868	EUR,AFR,EAS	1	2	0.997896	rs12443468	0.585384	81888088	A,G,G	G,A,A	0.7833,0.7073,0.6359	0.0228549,-0.0115813,-0.0189847	0.00268909,0.00458545,0.0190496	16.7189,1.9375,0.496262	8.49912052032472,-2.52566269395588,-0.996593104317151	MEX3B	rs12443468,rs8034776	0.585384,0.394129	0.979513	1,1	|eQTLGen_Finemapped=1,|eQTLGen_Finemapped=1			0	1	0.850846	0.471183	3.53171e-05	2.89454e-06	6.4741e-09	TRUE	TRUE	FALSE	TRUE	FALSE	FALSE	FALSE	TRUE	TRUE
MCV_Min_INT	qt	Labs	Labs	mean corpuscular volume (MCV, minimum, inv-norm transformed)	15_86055627-86329428	EUR,AFR,EAS	1	20	0.983768	rs62022940	0.174845	86252520	T,T,NA	C,C,NA	0.8002,0.8116,NA	0.0245555,0.00862183,NA	0.00277078,0.0053356,NA	18.1058,0.974225,NA	8.86230592107638,1.61590636479496,NA	KLHL25	rs62022940,rs55851385,rs55968154,rs62022943,rs12148571,rs11073516,rs62022938,rs79083718,rs62022939,rs16943251,rs17576534	0.174845,0.0878928,0.0877646,0.0595914,0.0295113,0.026341,0.0260486,0.0181039,0.0170199,0.00936302,0.00741059	0.543892	1,1,1,1,0.513,1,1,1,1,1,1	|ABC=1,|ABC=1,|ABC=1,|GTeX_Finemapped=1,|ABC=1|Cicero=1,|GTeX_Finemapped=1|ABC=1,|ABC=1,|GTeX_Finemapped=1,|ABC=1,|ABC=1,|EpiMap=1|ABC=1	rs12148610,rs17575870,rs17637411,rs17638180,rs62022924,rs62022947,rs7164373,rs7179917,rs7182210	0.0133751,0.0189326,0.0178252,0.00750067,0.00842128,0.124457,0.0841427,0.0556588,0.0811239	0.411437	1	0.3092	0.500063	0.0562323	0.0334075	0.0660755	TRUE	FALSE	FALSE	FALSE	FALSE	FALSE	FALSE	TRUE	FALSE
MCV_Min_INT	qt	Labs	Labs	mean corpuscular volume (MCV, minimum, inv-norm transformed)	15_86055627-86329428	EUR,AFR,EAS	2	2	0.58373	rs117155186	0.918311	86132066	C,NA,NA	T,NA,NA	0.97714,NA,NA	0.0487963,NA,NA	0.00741279,NA,NA	10.3354,NA,NA	6.58271716856946,NA,NA	AKAP13	rs117155186	0.918311	0.918311	0.655	|EpiMap=1	rs112008490	0.0414189	0.0414189	0.904251	0.479036	0.489979	0.0562323	0.0334075	0.0660755	TRUE	FALSE	FALSE	FALSE	FALSE	FALSE	FALSE	TRUE	FALSE
MCV_Min_INT	qt	Labs	Labs	mean corpuscular volume (MCV, minimum, inv-norm transformed)	16_30023157-30141913	EUR,AFR,EAS	1	1	1	rs3809627	1	30103160	C,C,A	A,A,C	0.5835,0.6407,0.5714	0.0425065,0.0263899,-0.0345829	0.00224735,0.00434849,0.0185223	79.0588,8.88971,1.2084	18.9140543306561,6.06875030182891,-1.86709533913175	TBX6	rs3809627	1	1	0.991	|Exon=1|GTeX_Finemapped=1			0	1	1	0.499544	0.101073	0.0512409	0.00213335	FALSE	TRUE	FALSE	FALSE	FALSE	FALSE	FALSE	TRUE	FALSE
MCV_Min_INT	qt	Labs	Labs	mean corpuscular volume (MCV, minimum, inv-norm transformed)	16_30023157-30141913	EUR,AFR,EAS	2	1	1	rs201991450	0.999997	30041770	G,G,NA	C,C,NA	0.90258,0.95386,NA	-0.0226232,0.00442618,NA	0.00373621,0.00994521,NA	8.85289,0.182912,NA	-6.05512002804982,0.445056464368274,NA	FAM57B	rs201991450	0.999997	0.999997	1	|Exon=1			0	1	0.140904	0.5	0.101073	0.0512409	0.00213335	FALSE	FALSE	FALSE	FALSE	FALSE	FALSE	FALSE	FALSE	FALSE
MCV_Min_INT	qt	Labs	Labs	mean corpuscular volume (MCV, minimum, inv-norm transformed)	16_30023157-30141913	EUR,AFR,EAS	3	1	1	rs118133244	0.99924	30135772	A,NA,NA	G,NA,NA	0.98708,NA,NA	0.0618436,NA,NA	0.0098105,NA,NA	9.53701,NA,NA	6.30381733856582,NA,NA	MAPK3	rs118133244	0.99924	0.99924	0.982	|Promoter=1|ABC=1			0	0.999658	0.499879	0.499894	0.101073	0.0512409	0.00213335	FALSE	FALSE	FALSE	FALSE	FALSE	FALSE	FALSE	FALSE	FALSE
MCV_Min_INT	qt	Labs	Labs	mean corpuscular volume (MCV, minimum, inv-norm transformed)	16_30023157-30141913	EUR,AFR,EAS	4	1	1	rs73530148	0.999964	30070540	C,C,C	T,T,T	0.93539,0.95688,0.8839	0.0410521,0.0223229,0.0603244	0.00450663,0.0102713,0.0286136	19.0813,1.52643,1.45581	9.10926790084831,2.17332762162531,2.10824223446193	MVP	rs73530148	0.999964	0.999964	1	|GTeX_Finemapped=1			0	0.999998	0.159654	0.602524	0.101073	0.0512409	0.00213335	FALSE	FALSE	FALSE	FALSE	FALSE	FALSE	FALSE	FALSE	FALSE
MCV_Min_INT	qt	Labs	Labs	mean corpuscular volume (MCV, minimum, inv-norm transformed)	16_4281389-4353432	EUR,AFR,EAS	1	1	1	rs804176	1	4353395	C,C,C	T,T,T	0.7276,0.98563,0.7986	-0.0162471,-0.215768,0.0365122	0.00248856,0.0175311,0.0228558	10.1782,34.0844,0.958002	-6.52871540167808,-12.3077274101454,1.59750260327794	ZNF597	rs804176	1	1	1	|GTeX_Finemapped=1			0	1	1	0.696612	0.119367	0.143201	0.00132747	FALSE	FALSE	FALSE	FALSE	FALSE	FALSE	FALSE	FALSE	FALSE
MCV_Min_INT	qt	Labs	Labs	mean corpuscular volume (MCV, minimum, inv-norm transformed)	16_4281389-4353432	EUR,AFR,EAS	2	1	1	rs11861825	0.973136	4288741	G,A,G	A,G,A	0.7823,0.6959,0.91567	0.0143045,-0.0569583,0.0232077	0.00268462,0.00453538,0.032986	7.00383,35.4482,0.317219	5.32831462180867,-12.5586610162765,0.703562117261869	TIGD7	rs11861825	0.973136	0.973136	0.721	|GTeX_Finemapped=1			0	0.999996	1	0.434834	0.119367	0.143201	0.00132747	FALSE	FALSE	FALSE	FALSE	FALSE	FALSE	FALSE	FALSE	FALSE
MCV_Min_INT	qt	Labs	Labs	mean corpuscular volume (MCV, minimum, inv-norm transformed)	16_4281389-4353432	EUR,AFR,EAS	3	1	1	rs141962785	1	4309369	C,C,C	T,T,T	0.91948,0.97579,0.91667	-0.0290321,-0.059348,0.0216418	0.0040717,0.0135744,0.0331652	11.9991,4.90982,0.288995	-7.13021588034482,-4.37205327675625,0.652545439195301	TFAP4	rs141962785	1	1	1	|eQTLGen_Finemapped=1			0	1	1	0.346989	0.119367	0.143201	0.00132747	FALSE	FALSE	FALSE	FALSE	FALSE	FALSE	FALSE	FALSE	FALSE
MCV_Min_INT	qt	Labs	Labs	mean corpuscular volume (MCV, minimum, inv-norm transformed)	16_4281389-4353432	EUR,AFR,EAS	4	2	1	rs77580546	0.499998	4350136	C,C,C	T,T,T	0.8091,0.98487,0.97917	-0.00482412,-0.181654,0.0138067	0.002819,0.0170917,0.0641825	1.06034,25.6569,0.0810911	-1.71128769067045,-10.6281996524629,0.215116270011296	GLIS2	rs77580546	0.499998	0.499998	1	|ABC=1	rs17694688	0.499998	0.499998	0.999334	1	0.368808	0.119367	0.143201	0.00132747	FALSE	FALSE	FALSE	FALSE	FALSE	FALSE	FALSE	FALSE	FALSE
MCV_Min_INT	qt	Labs	Labs	mean corpuscular volume (MCV, minimum, inv-norm transformed)	16_4281389-4353432	EUR,AFR,EAS	5	1	1	rs113679768	0.991444	4349741	A,A,A	G,G,G	0.7495,0.98185,0.8611	0.019634,-0.113436,-0.0140133	0.00255687,0.0156291,0.026504	13.7946,12.4058,0.224028	7.67891992944498,-7.25799950093096,-0.528723966193782	GLIS2	rs113679768	0.991444	0.991444	1	|ABC=1			0	0.191103	0.999898	0.357694	0.119367	0.143201	0.00132747	FALSE	FALSE	FALSE	FALSE	FALSE	FALSE	FALSE	FALSE	FALSE
MCV_Min_INT	qt	Labs	Labs	mean corpuscular volume (MCV, minimum, inv-norm transformed)	16_4281389-4353432	EUR,AFR,EAS	6	1	1	rs552484308	0.999993	4322637	T,T,NA	G,G,NA	0.8499,0.94327,NA	-0.00403186,-0.0416958,NA	0.00310187,0.00901925,NA	0.712949,5.42219,NA	-1.29981591749493,-4.62297862904343,NA	TFAP4	rs552484308	0.999993	0.999993	1	|Promoter=1|ABC=1			0	0.281902	0.999997	0.5	0.119367	0.143201	0.00132747	FALSE	FALSE	FALSE	FALSE	FALSE	FALSE	FALSE	FALSE	FALSE
MCV_Min_INT	qt	Labs	Labs	mean corpuscular volume (MCV, minimum, inv-norm transformed)	16_4281389-4353432	EUR,AFR,EAS	7	1	1	rs183399068	1	4322947	NA,G,NA	NA,A,NA	NA,0.91755,NA	NA,0.0523337,NA	NA,0.00758551,NA	NA,11.2814,NA	NA,6.89916696438341,NA	TFAP4	rs183399068	1	1	1	|Exon=1|ABC=1			0	0.5	1	0.5	0.119367	0.143201	0.00132747	FALSE	FALSE	FALSE	FALSE	FALSE	FALSE	FALSE	FALSE	FALSE
MCV_Min_INT	qt	Labs	Labs	mean corpuscular volume (MCV, minimum, inv-norm transformed)	16_4281389-4353432	EUR,AFR,EAS	8	1	1	rs7200979	0.999989	4289364	G,G,NA	A,A,NA	0.9672,0.8487,NA	-0.0335473,0.0223787,NA	0.00622019,0.00582235,NA	7.16005,3.91631,NA	-5.39329184478288,3.84358549382981,NA	SRL	rs7200979	0.999989	0.999989	1	|Promoter=1|ABC=1			0	0.965578	0.999988	0.499998	0.119367	0.143201	0.00132747	FALSE	FALSE	FALSE	FALSE	FALSE	FALSE	FALSE	FALSE	FALSE
MCV_Min_INT	qt	Labs	Labs	mean corpuscular volume (MCV, minimum, inv-norm transformed)	16_4281389-4353432	EUR,AFR,EAS	9	1	1	rs8052898	0.993873	4294231	T,T,T	C,C,C	0.92644,0.5719,0.9127	-0.0291275,0.027226,0.0303811	0.00424394,0.0042166,0.0324727	11.1722,9.97103,0.456572	-6.8633156924933,6.45686097803918,0.935588971659271	TFAP4	rs8052898	0.993873	0.993873	0.727	|eQTLGen_Finemapped=1			0	0.785474	0.999999	0.440683	0.119367	0.143201	0.00132747	FALSE	FALSE	FALSE	FALSE	FALSE	FALSE	FALSE	FALSE	FALSE
MCV_Min_INT	qt	Labs	Labs	mean corpuscular volume (MCV, minimum, inv-norm transformed)	16_50034680-50164049	EUR,AFR,EAS	1	35	0.993588	rs8052492	0.0520678	50099747	A,G,A	G,A,G	0.7097,0.6649,0.6438	-0.0236832,0.00146633,-0.023073	0.00244083,0.00442007,0.0191411	21.5332,0.130719,0.641982	-9.70292892171925,0.331743614920126,-1.20541661659988	HEATR3	rs8052492,rs12931497,rs12932038,rs59059423,rs8047504,rs9939688,rs7186889,rs1547478,rs2287197,rs2160570,rs1861661,rs12599260,rs12918457,rs8046856,rs7203348,rs8051216,rs12933325,rs4389139,rs8051902,rs877639,rs2160571,rs2287196,rs4442804,rs4635343,rs8047742,rs4591144,rs2356835,rs2356838,rs2005402,rs8046344,rs2080504,rs12930079,rs8057524,rs12926346,rs11642695	0.0520678,0.0493957,0.0493957,0.0493957,0.0493957,0.0493464,0.0485488,0.0448354,0.0304782,0.0292256,0.0290186,0.0290088,0.0289342,0.0288423,0.0281512,0.0277124,0.0273839,0.0273091,0.0264454,0.0205082,0.0194769,0.0187469,0.0176663,0.0176663,0.0176663,0.0176091,0.0172564,0.0171074,0.0154212,0.014245,0.01413,0.0133694,0.0121095,0.0110071,0.00944262	0.95832	1,1,1,1,1,1,1,1,1,1,1,1,1,1,1,1,1,1,1,1,1,1,1,1,1,1,1,1,1,1,1,1,1,1,0.798	|Promoter=1|GTeX_Finemapped=1|eQTLGen_Finemapped=1|ABC=1,|Exon=1|GTeX_Finemapped=1|eQTLGen_Finemapped=1,|GTeX_Finemapped=1|eQTLGen_Finemapped=1,|GTeX_Finemapped=1|eQTLGen_Finemapped=1,|GTeX_Finemapped=1|eQTLGen_Finemapped=1,|GTeX_Finemapped=1|eQTLGen_Finemapped=1,|GTeX_Finemapped=1,|GTeX_Finemapped=1|eQTLGen_Finemapped=1,|Exon=1|GTeX_Finemapped=1|eQTLGen_Finemapped=1,|GTeX_Finemapped=1,|GTeX_Finemapped=1|eQTLGen_Finemapped=1,|GTeX_Finemapped=1|eQTLGen_Finemapped=1|ABC=1,|GTeX_Finemapped=1,|Promoter=1|GTeX_Finemapped=1|eQTLGen_Finemapped=1,|GTeX_Finemapped=1,|GTeX_Finemapped=1,|GTeX_Finemapped=1|eQTLGen_Finemapped=1,|Promoter=1|GTeX_Finemapped=1|ABC=1,|Promoter=1|GTeX_Finemapped=1|ABC=1,|GTeX_Finemapped=1,|GTeX_Finemapped=1,|Exon=1|GTeX_Finemapped=1,|GTeX_Finemapped=1,|GTeX_Finemapped=1,|GTeX_Finemapped=1,|GTeX_Finemapped=1,|GTeX_Finemapped=1,|GTeX_Finemapped=1,|GTeX_Finemapped=1,|GTeX_Finemapped=1,|GTeX_Finemapped=1,|GTeX_Finemapped=1,|GTeX_Finemapped=1,|GTeX_Finemapped=1,|GTeX_Finemapped=1			0	1	0.224991	0.318491	0.0130853	0.0264858	0.00616901	TRUE	FALSE	FALSE	FALSE	FALSE	FALSE	FALSE	TRUE	FALSE
MCV_Min_INT	qt	Labs	Labs	mean corpuscular volume (MCV, minimum, inv-norm transformed)	16_53797908-53845487	EUR,AFR,EAS	1	6	0.960235	rs1421085	0.281068	53800954	T,T,T	C,C,C	0.5676,0.94402,0.8313	0.0270039,0.0464815,0.0444087	0.00223632,0.00907586,0.0244767	32.8448,6.51827,1.15721	12.0751502468341,5.12144303680312,1.81432546054002	RPGRIP1L	rs1421085,rs62048402,rs1558902,rs17817964,rs11642015,rs3751812	0.281068,0.194699,0.188626,0.159873,0.109502,0.0375785	0.971347	0.5,1,1,1,0.5,1	|ABC=0.500,|EpiMap=1,|EpiMap=1,|EpiMap=1,|ABC=0.500,|EpiMap=1			0	1	0.999936	0.566719	0.0104228	0.000387331	0.00271621	TRUE	TRUE	FALSE	TRUE	FALSE	FALSE	FALSE	TRUE	TRUE
MCV_Min_INT	qt	Labs	Labs	mean corpuscular volume (MCV, minimum, inv-norm transformed)	16_57565253-57598692	EUR,AFR,EAS	1	13	0.981155	rs4783993	0.135677	57573729	C,C,C	A,A,A	0.7117,0.5877,0.6171	-0.0185743,-0.00749989,-0.0140374	0.00244584,0.00423848,0.0188569	13.5093,1.11456,0.340441	-7.59424165113008,-1.76947632170023,-0.744417162948311	CCDC102A	rs4783993,rs739816,rs4783994,rs9939347,rs739815,rs4784820,rs9928015,rs9928663,rs12924648,rs6499882,rs9931050,rs2107238,rs2404450	0.135677,0.131338,0.108232,0.0956002,0.0938711,0.0652679,0.0583316,0.0583316,0.0513794,0.0466118,0.0388135,0.0360315,0.0341742	0.95366	1,1,1,1,1,1,1,1,1,1,1,1,1	|GTeX_Finemapped=1,|GTeX_Finemapped=1|eQTLGen_Finemapped=1|EpiMap=1|ABC=1,|GTeX_Finemapped=1,|Promoter=1|GTeX_Finemapped=1|eQTLGen_Finemapped=1|ABC=1|Cicero=1,|eQTLGen_Finemapped=1|EpiMap=1|ABC=1,|GTeX_Finemapped=1,|Promoter=1|GTeX_Finemapped=1|ABC=1|Cicero=1,|Promoter=1|GTeX_Finemapped=1|ABC=1|Cicero=1,|GTeX_Finemapped=1|EpiMap=1|ABC=1,|GTeX_Finemapped=1|ABC=1|Cicero=1,|GTeX_Finemapped=1,|GTeX_Finemapped=1,|GTeX_Finemapped=1|eQTLGen_Finemapped=1			0	1	0.46722	0.370458	0.0709038	0.0493508	0.0755136	TRUE	FALSE	FALSE	FALSE	FALSE	FALSE	FALSE	TRUE	FALSE
MCV_Min_INT	qt	Labs	Labs	mean corpuscular volume (MCV, minimum, inv-norm transformed)	16_67253435-67554802	EUR,AFR,EAS	1	2	1	rs7193713	0.617718	67254419	A,G,A	G,A,G	0.92942,0.7368,0.97619	-0.0408349,0.0313783,-0.0611242	0.00432565,0.0047378,0.0601233	20.4293,10.4534,0.50959	-9.44017662085467,6.6229684663768,-1.01664745614429	LRRC29	rs7193713	0.617718	0.617718	1	|GTeX_Finemapped=1	rs7196989	0.347535	0.347535	1	0.462599	0.490555	0.160976	0.049971	0.0495108	FALSE	FALSE	FALSE	FALSE	FALSE	FALSE	FALSE	FALSE	FALSE
MCV_Min_INT	qt	Labs	Labs	mean corpuscular volume (MCV, minimum, inv-norm transformed)	16_67253435-67554802	EUR,AFR,EAS	2	1	1	rs79293458	1	67380155	G,NA,NA	A,NA,NA	0.98708,NA,NA	0.0788747,NA,NA	0.0098105,NA,NA	15.0459,NA,NA	8.0398246776413,NA,NA	LRRC36	rs79293458	1	1	1	|Exon=1			0	1	0.5	0.5	0.160976	0.049971	0.0495108	FALSE	FALSE	FALSE	FALSE	FALSE	FALSE	FALSE	FALSE	FALSE
MCV_Min_INT	qt	Labs	Labs	mean corpuscular volume (MCV, minimum, inv-norm transformed)	16_67253435-67554802	EUR,AFR,EAS	3	1	1	rs8059722	0.958221	67440389	T,C,NA	C,T,NA	0.93241,0.6997,NA	0.0323125,0.0179471,NA	0.0044132,0.00455157,NA	12.6114,4.09449,NA	7.32178464606181,3.94305701109727,NA	ZDHHC1	rs8059722	0.958221	0.958221	0.817	|GTeX_Finemapped=1|ABC=1			0	1	0.44464	0.5	0.160976	0.049971	0.0495108	FALSE	FALSE	FALSE	FALSE	FALSE	FALSE	FALSE	FALSE	FALSE
MCV_Min_INT	qt	Labs	Labs	mean corpuscular volume (MCV, minimum, inv-norm transformed)	16_67253435-67554802	EUR,AFR,EAS	4	1	1	rs118114308	0.990508	67489313	G,NA,NA	A,NA,NA	0.96918,NA,NA	-0.028513,NA,NA	0.00641032,NA,NA	5.06208,NA,NA	-4.44798387599995,NA,NA	SLC12A4	rs118114308	0.990508	0.990508	1	|GTeX_Finemapped=1			0	0.999967	0.499782	0.5	0.160976	0.049971	0.0495108	FALSE	FALSE	FALSE	FALSE	FALSE	FALSE	FALSE	FALSE	FALSE
MCV_Min_INT	qt	Labs	Labs	mean corpuscular volume (MCV, minimum, inv-norm transformed)	16_67253435-67554802	EUR,AFR,EAS	5	17	0.934751	rs8047484	0.12957	67329327	NA,C,NA	NA,T,NA	NA,0.6172,NA	NA,-0.0447717,NA	NA,0.00429236,NA	NA,24.7451,NA	NA,-10.5400689079385,NA	KIAA0895L	rs7192600,rs7196267,rs146677308,rs28820329	0.103365,0.103365,0.101358,0.101358	0.409446	0.882,0.721,1,1	|GTeX_Finemapped=1,|GTeX_Finemapped=1,|GTeX_Finemapped=1,|GTeX_Finemapped=1	rs1061357,rs1140380,rs3859074,rs60932762,rs6499117,rs7184290,rs73597085,rs7500513,rs79060497,rs8043878,rs8047484,rs8053025,rs9921946	0.0692425,0.0936295,0.019815,0.0266493,0.122077,0.0193012,0.00805723,0.0143809,0.0109196,0.0105078,0.12957,0.0105078,0.0105078	0.545166	0.499846	1	0.5	0.160976	0.049971	0.0495108	FALSE	TRUE	FALSE	FALSE	FALSE	FALSE	FALSE	TRUE	FALSE
MCV_Min_INT	qt	Labs	Labs	mean corpuscular volume (MCV, minimum, inv-norm transformed)	16_67253435-67554802	EUR,AFR,EAS	6	1	1	rs76561044	1	67260418	T,NA,NA	C,NA,NA	0.96322,NA,NA	-0.0602117,NA,NA	0.00588613,NA,NA	23.8345,NA,NA	-10.2294206889756,NA,NA	LRRC29	rs76561044	1	1	0.505	|Promoter=0.500|ABC=1			0	1	0.5	0.5	0.160976	0.049971	0.0495108	FALSE	FALSE	FALSE	FALSE	FALSE	FALSE	FALSE	FALSE	FALSE
MCV_Min_INT	qt	Labs	Labs	mean corpuscular volume (MCV, minimum, inv-norm transformed)	16_67253435-67554802	EUR,AFR,EAS	7	1	1	rs116843861	1	67433293	C,NA,NA	T,NA,NA	0.992048,NA,NA	-0.064645,NA,NA	0.0124737,NA,NA	6.65973,NA,NA	-5.18250398839158,NA,NA	ZDHHC1	rs116843861	1	1	0.962	|Exon=1			0	1	0.5	0.5	0.160976	0.049971	0.0495108	FALSE	FALSE	FALSE	FALSE	FALSE	FALSE	FALSE	FALSE	FALSE
MCV_Min_INT	qt	Labs	Labs	mean corpuscular volume (MCV, minimum, inv-norm transformed)	16_68687154-68837496	EUR,AFR,EAS	1	19	0.976778	rs9929239	0.128329	68821126	C,C,C	T,T,T	0.7097,0.7519,0.7669	0.0295925,0.010576,0.036794	0.00244083,0.0048306,0.0216795	33.1031,1.5441,1.04739	12.1239496400814,2.18937606094481,1.69717936299269	CDH1	rs9929239,rs9929218,rs7199991,rs9928796,rs9929479,rs9939049,rs2961,rs7186333,rs17772411,rs12922777,rs7198799,rs4783571,rs8045022,rs13339591,rs13334294,rs13334326,rs9282650,rs8044058	0.128329,0.0915166,0.0741919,0.0709661,0.068634,0.0621226,0.0570025,0.0546398,0.0450428,0.0421736,0.0368361,0.0342042,0.0332024,0.0324572,0.0301239,0.0299218,0.0276561,0.0230508	0.942071	1,1,1,1,1,1,1,0.655,1,1,1,1,1,1,1,1,1,1	|ABC=1,|ABC=1,|GTeX_Finemapped=1|EpiMap=1,|GTeX_Finemapped=1|ABC=1,|ABC=1,|ABC=1,|EpiMap=1,|EpiMap=1,|EpiMap=1|ABC=1,|ABC=1,|EpiMap=1,|EpiMap=1,|EpiMap=1,|EpiMap=1,|EpiMap=1,|EpiMap=1,|EpiMap=1,|EpiMap=1	rs7186084	0.0245308	0.0245308	1	0.60838	0.593996	0.0367288	0.0337798	0.00252432	TRUE	FALSE	FALSE	FALSE	FALSE	FALSE	FALSE	TRUE	FALSE
MCV_Min_INT	qt	Labs	Labs	mean corpuscular volume (MCV, minimum, inv-norm transformed)	16_68687154-68837496	EUR,AFR,EAS	2	17	1	rs150798721	0.0821338	68798890	C,NA,NA	G,NA,NA	0.994036,NA,NA	0.0674322,NA,NA	0.0143889,NA,NA	5.55585,NA,NA	4.68640410316285,NA,NA	CDH1	rs140602938,rs141399957,rs143953450,rs144910556,rs150798721,rs148574954,rs144506739,rs149238270,rs139471434,rs34475632,rs34500817,rs35344512,rs144462104,rs553794080	0.0821338,0.0821338,0.0821338,0.0821338,0.0821338,0.0763194,0.0556708,0.0556708,0.0482366,0.0482366,0.0482366,0.0482366,0.0374783,0.0327002	0.861455	1,1,1,1,1,1,1,1,1,1,1,1,1,1	|EpiMap=1,|Promoter=1|ABC=1,|EpiMap=1,|EpiMap=1,|Promoter=1|EpiMap=1|ABC=1,|ABC=1,|ABC=1,|EpiMap=1|ABC=1,|EpiMap=1|ABC=1,|Promoter=1,|Exon=1,|Promoter=1,|EpiMap=1,|EpiMap=1	rs117107375,rs183653405,rs557061051	0.0510185,0.0278279,0.0278279	0.106674	0.994102	0.488828	0.499484	0.0367288	0.0337798	0.00252432	TRUE	FALSE	FALSE	FALSE	FALSE	FALSE	FALSE	TRUE	FALSE
MCV_Min_INT	qt	Labs	Labs	mean corpuscular volume (MCV, minimum, inv-norm transformed)	16_68687154-68837496	EUR,AFR,EAS	3	3	0.892618	rs34171855	0.501103	68794838	A,NA,NA	C,NA,NA	0.99006,NA,NA	0.0653794,NA,NA	0.011168,NA,NA	8.31934,NA,NA	5.85417263610315,NA,NA	CDH3	rs34171855	0.501103	0.501103	0.655	|EpiMap=1	rs117078164,rs200103477	0.326093,0.154859	0.480952	0.930441	0.496252	0.493988	0.0367288	0.0337798	0.00252432	TRUE	FALSE	FALSE	FALSE	FALSE	FALSE	FALSE	TRUE	FALSE
MCV_Min_INT	qt	Labs	Labs	mean corpuscular volume (MCV, minimum, inv-norm transformed)	16_71413-856994	EUR,AFR,EAS	1	1	1	rs74823508	1	311107	NA,G,NA	NA,A,NA	NA,0.888,NA	NA,0.562826,NA	NA,0.00661576,NA	NA,inf,NA	NA,85.0735214094828,NA	ITFG3	rs74823508	1	1	0.981	|Promoter=1			0	0.5	1	0.5	0.588269	0.514778	0.114867	FALSE	FALSE	FALSE	FALSE	FALSE	FALSE	FALSE	FALSE	FALSE
MCV_Min_INT	qt	Labs	Labs	mean corpuscular volume (MCV, minimum, inv-norm transformed)	16_71413-856994	EUR,AFR,EAS	2	1	1	rs147311930	1	220612	NA,T,NA	NA,C,NA	NA,0.90091,NA	NA,0.254806,NA	NA,0.00698296,NA	NA,290.792,NA	NA,36.4896834580178,NA	WASIR2	rs147311930	1	1	1	|GTeX_Finemapped=1			0	0.5	1	0.5	0.588269	0.514778	0.114867	FALSE	FALSE	FALSE	FALSE	FALSE	FALSE	FALSE	FALSE	FALSE
MCV_Min_INT	qt	Labs	Labs	mean corpuscular volume (MCV, minimum, inv-norm transformed)	16_71413-856994	EUR,AFR,EAS	3	1	1	rs7187992	1	148828	NA,C,NA	NA,T,NA	NA,0.7383,NA	NA,0.253377,NA	NA,0.00474653,NA	NA,inf,NA	NA,53.3815229230617,NA	FBXL16	rs7187992	1	1	1	|GTeX_Finemapped=1			0	0.5	1	0.5	0.588269	0.514778	0.114867	FALSE	FALSE	FALSE	FALSE	FALSE	FALSE	FALSE	FALSE	FALSE
MCV_Min_INT	qt	Labs	Labs	mean corpuscular volume (MCV, minimum, inv-norm transformed)	16_71413-856994	EUR,AFR,EAS	4	1	1	rs113276552	1	450362	NA,A,NA	NA,G,NA	NA,0.93646,NA	NA,0.230973,NA	NA,0.00855316,NA	NA,159.882,NA	NA,27.0044053893532,NA	NME4	rs113276552	1	1	0.962	|Exon=1			0	0.5	1	0.5	0.588269	0.514778	0.114867	FALSE	FALSE	FALSE	FALSE	FALSE	FALSE	FALSE	FALSE	FALSE
MCV_Min_INT	qt	Labs	Labs	mean corpuscular volume (MCV, minimum, inv-norm transformed)	16_71413-856994	EUR,AFR,EAS	5	1	1	rs112832450	1	284986	NA,C,NA	NA,T,NA	NA,0.90847,NA	NA,0.478282,NA	NA,0.00723532,NA	NA,inf,NA	NA,66.1037797913568,NA	ITFG3	rs112832450	1	1	1	|Promoter=1|ABC=1			0	0.5	1	0.5	0.588269	0.514778	0.114867	FALSE	FALSE	FALSE	FALSE	FALSE	FALSE	FALSE	FALSE	FALSE
MCV_Min_INT	qt	Labs	Labs	mean corpuscular volume (MCV, minimum, inv-norm transformed)	16_71413-856994	EUR,AFR,EAS	6	1	1	rs9788833	1	292772	T,C,C	C,T,T	0.6859,0.91906,0.6141	-0.0596886,-0.0234287,-0.0552403	0.0023869,0.00764965,0.0188293	137.287,2.65889,2.47509	-25.0067451506138,-3.06271528762754,-2.93374156235229	HBM	rs9788833	1	1	0.769	|eQTLGen_Finemapped=1			0	1	1	0.964286	0.588269	0.514778	0.114867	FALSE	FALSE	FALSE	FALSE	FALSE	FALSE	FALSE	FALSE	FALSE
MCV_Min_INT	qt	Labs	Labs	mean corpuscular volume (MCV, minimum, inv-norm transformed)	16_71413-856994	EUR,AFR,EAS	7	3	1	rs8051004	0.594262	198835	T,T,T	C,C,C	0.98608,0.8805,0.8929	0.153448,-0.00316415,0.0648474	0.00945633,0.006432,0.0296411	58.4881,0.205677,1.54231	16.2270140741704,-0.491938743781095,2.18775281619103	RGS11	rs8051004,rs9652781	0.594262,0.274669	0.868931	0.721,1	|GTeX_Finemapped=1,|GTeX_Finemapped=1	rs112190912	0.131069	0.131069	1	1	0.865726	0.588269	0.514778	0.114867	FALSE	FALSE	FALSE	FALSE	FALSE	FALSE	FALSE	FALSE	FALSE
MCV_Min_INT	qt	Labs	Labs	mean corpuscular volume (MCV, minimum, inv-norm transformed)	16_71413-856994	EUR,AFR,EAS	8	1	1	rs137924053	1	391440	NA,G,G	NA,A,A	NA,0.8404,0.96925	NA,0.116817,-0.0310108	NA,0.00569686,0.0530945	NA,92.7168,0.252453	NA,20.5055065422004,-0.584068029645255	TMEM8A	rs137924053	1	1	1	|EpiMap=1			0	0.5	1	0.0983893	0.588269	0.514778	0.114867	FALSE	FALSE	FALSE	FALSE	FALSE	FALSE	FALSE	FALSE	FALSE
MCV_Min_INT	qt	Labs	Labs	mean corpuscular volume (MCV, minimum, inv-norm transformed)	16_71413-856994	EUR,AFR,EAS	9	1	1	rs798669	1	88553	NA,G,NA	NA,A,NA	NA,0.94402,NA	NA,0.423692,NA	NA,0.00907586,NA	NA,inf,NA	NA,46.6833996998632,NA	SNRNP25	rs798669	1	1	1	|ABC=1			0	0.5	1	0.5	0.588269	0.514778	0.114867	FALSE	FALSE	FALSE	FALSE	FALSE	FALSE	FALSE	FALSE	FALSE
MCV_Min_INT	qt	Labs	Labs	mean corpuscular volume (MCV, minimum, inv-norm transformed)	16_71413-856994	EUR,AFR,EAS	10	1	1	rs2238368	0.999965	170328	C,C,C	T,T,T	0.5477,0.826,0.7956	0.0742528,-0.129306,0.0132167	0.00222594,0.00550339,0.0227301	243.253,121.346,0.251093	33.3579521460596,-23.4956999231383,0.581462466069221	NPRL3	rs2238368	0.999965	0.999965	0.982	|Promoter=1|ABC=1			0	1	1	0.104475	0.588269	0.514778	0.114867	FALSE	FALSE	FALSE	FALSE	FALSE	FALSE	FALSE	FALSE	FALSE
MCV_Min_INT	qt	Labs	Labs	mean corpuscular volume (MCV, minimum, inv-norm transformed)	16_80928508-80948069	EUR,AFR,EAS	1	1	1	rs10431972	1	80948069	A,A,A	C,C,C	0.94433,0.994705,0.9504	0.0341,0.0282083,-0.00383266	0.00483199,0.0287485,0.0422178	11.7697,0.486131,0.0326088	7.05713381029348,0.981209454406317,-0.0907830346441548	CDYL2	rs10431972	1	1	1	|ABC=1			0	1	0.384823	0.364708	0.00625082	0.000592135	1.02742e-05	TRUE	FALSE	FALSE	FALSE	FALSE	FALSE	FALSE	TRUE	FALSE
MCV_Min_INT	qt	Labs	Labs	mean corpuscular volume (MCV, minimum, inv-norm transformed)	16_86005838-86021627	EUR,AFR,EAS	1	1	1	rs72807051	0.999963	86005933	C,C,C	G,G,G	0.7734,0.6611,0.7202	-0.0174668,-0.00405155,-0.0182412	0.00264647,0.00440784,0.0204192	10.3862,0.446109,0.429832	-6.60003703045944,-0.919169026098951,-0.893335684062059	IRF8	rs72807051	0.999963	0.999963	1	|EpiMap=1			0	1	0.674992	0.401067	0.0386382	0.0539686	0.00870484	TRUE	FALSE	FALSE	FALSE	FALSE	FALSE	FALSE	TRUE	FALSE
MCV_Min_INT	qt	Labs	Labs	mean corpuscular volume (MCV, minimum, inv-norm transformed)	16_86005838-86021627	EUR,AFR,EAS	2	1	1	rs11642657	0.999771	86016328	C,NA,NA	T,NA,NA	0.993042,NA,NA	-0.0651058,NA,NA	0.0133282,NA,NA	5.98493,NA,NA	-4.8848156540268,NA,NA	IRF8	rs11642657	0.999771	0.999771	1	|EpiMap=1|ABC=1|Cicero=1			0	0.999492	0.499897	0.499929	0.0386382	0.0539686	0.00870484	TRUE	FALSE	FALSE	FALSE	FALSE	FALSE	FALSE	TRUE	FALSE
MCV_Min_INT	qt	Labs	Labs	mean corpuscular volume (MCV, minimum, inv-norm transformed)	16_88837243-88864102	EUR,AFR,EAS	1	1	1	rs2968478	0.999598	88858646	G,G,G	T,T,T	0.5934,0.708,0.626	0.0537569,0.0208808,0.0238104	0.00225549,0.00458867,0.0189438	124.826,5.27154,0.680287	23.8338010809181,4.55051245785816,1.25689671554809	PIEZO1	rs2968478	0.999598	0.999598	1	|GTeX_Finemapped=1|ABC=1			0	1	1	0.367535	0.150252	0.0366456	0.00692536	FALSE	TRUE	FALSE	FALSE	FALSE	FALSE	FALSE	TRUE	FALSE
MCV_Min_INT	qt	Labs	Labs	mean corpuscular volume (MCV, minimum, inv-norm transformed)	16_88837243-88864102	EUR,AFR,EAS	2	4	0.89543	rs7194375	0.75001	88850688	NA,G,NA	NA,C,NA	NA,0.7383,NA	NA,0.0233932,NA	NA,0.00474653,NA	NA,6.08159,NA	NA,4.92848459822228,NA	PIEZO1	rs7194375,rs16964987,rs116496801,rs57122104	0.75001,0.084827,0.0732792,0.0654059	0.973522	1,1,1,1	|Promoter=1|GTeX_Finemapped=1|ABC=1,|ABC=1,|ABC=1,|ABC=1			0	0.5	1	0.5	0.150252	0.0366456	0.00692536	FALSE	TRUE	FALSE	FALSE	FALSE	FALSE	FALSE	TRUE	FALSE
MCV_Min_INT	qt	Labs	Labs	mean corpuscular volume (MCV, minimum, inv-norm transformed)	16_88837243-88864102	EUR,AFR,EAS	3	2	0.984553	rs889761	0.91883	88842215	G,G,G	C,C,C	0.8002,0.6717,0.6389	0.0459878,0.0162868,0.0260509	0.00277078,0.00444295,0.0190836	61.1383,3.60798,0.763909	16.5974202210208,3.66576261267851,1.36509358821187	PIEZO1	rs889761	0.91883	0.91883	1	|GTeX_Finemapped=1	rs2911460	0.0392231	0.0392231	0.984804	0.939583	0.407611	0.150252	0.0366456	0.00692536	FALSE	TRUE	FALSE	FALSE	FALSE	FALSE	FALSE	TRUE	FALSE
MCV_Min_INT	qt	Labs	Labs	mean corpuscular volume (MCV, minimum, inv-norm transformed)	17_18130144-18523289	EUR,AFR,EAS	1	7	0.731924	rs614973	0.867229	18311854	C,G,G	G,C,C	0.502,0.8094,0.95337	0.0156584,0.0016742,-0.0377291	0.00221581,0.00531192,0.0434737	11.7994,0.12342,0.414008	7.06667087882084,0.315177939426799,-0.867860338549514	LGALS9C	rs614973	0.867229	0.867229	1	|GTeX_Finemapped=1	rs2688030,rs2688052,rs4925179,rs638318,rs641028,rs8080936	0.00586974,0.0284284,0.00686256,0.00549323,0.00546453,0.0356828	0.0878013	1	0.243161	0.42855	0.0713555	0.0296032	0.0144733	TRUE	FALSE	FALSE	FALSE	FALSE	FALSE	FALSE	TRUE	FALSE
MCV_Min_INT	qt	Labs	Labs	mean corpuscular volume (MCV, minimum, inv-norm transformed)	17_1958912-2240400	EUR,AFR,EAS	1	7	0.921349	rs77185871	0.307193	2080595	C,NA,C	T,NA,T	0.97813,NA,0.92063	-0.0600215,NA,0.0138041	0.00757488,NA,0.0339093	14.6374,NA,0.16498	-7.92375588788205,NA,0.407088910711811	HIC1	rs77185871,rs116982373,rs118088845,rs77281416,rs143666695	0.307193,0.179049,0.179049,0.0704599,0.0258625	0.761613	1,1,1,1,1	|EpiMap=1,|Cicero=1,|EpiMap=1,|EpiMap=1,|Promoter=1|ABC=1	rs143526588,rs76195598	0.179049,0.0135885	0.192637	1	0.4923	0.260509	0.0297725	0.0661379	0.0131126	TRUE	FALSE	FALSE	FALSE	FALSE	FALSE	FALSE	TRUE	FALSE
MCV_Min_INT	qt	Labs	Labs	mean corpuscular volume (MCV, minimum, inv-norm transformed)	17_19897445-20350585	EUR,AFR,EAS	1	1	1	rs1860302	0.954967	19914399	A,T,T	T,A,A	0.5219,0.5348,0.7927	0.0431279,-0.0247351,-0.0390184	0.00221792,0.00418292,0.0226118	83.4951,8.47469,1.07353	19.4452009089597,-5.91335717632659,-1.72557691117027	AKAP10	rs1860302	0.954967	0.954967	1	|ABC=1			0	1	0.999998	0.673654	0.137788	0.0290253	0.0131276	FALSE	TRUE	FALSE	FALSE	FALSE	FALSE	FALSE	TRUE	FALSE
MCV_Min_INT	qt	Labs	Labs	mean corpuscular volume (MCV, minimum, inv-norm transformed)	17_19897445-20350585	EUR,AFR,EAS	2	1	1	rs4925097	0.999722	20152451	G,NA,NA	A,NA,NA	0.92644,NA,NA	-0.0487291,NA,NA	0.00424394,NA,NA	29.7895,NA,NA	-11.4820426301974,NA,NA	LGALS9B	rs4925097	0.999722	0.999722	1	|GTeX_Finemapped=1			0	0.999996	0.499999	0.5	0.137788	0.0290253	0.0131276	FALSE	FALSE	FALSE	FALSE	FALSE	FALSE	FALSE	FALSE	FALSE
MCV_Min_INT	qt	Labs	Labs	mean corpuscular volume (MCV, minimum, inv-norm transformed)	17_27072463-27255191	EUR,AFR,EAS	1	3	0.991529	rs34901720	0.546693	27179518	A,A,A	G,G,G	0.8002,0.5946,0.7629	-0.0501617,-0.0170284,-0.0293277	0.00277078,0.00424953,0.0215521	72.527,4.21141,0.760492	-18.1038191411805,-4.00712549387815,-1.3607815479698	FAM222B	rs34901720,rs9892942	0.546693,0.225855	0.772548	1,1	|eQTLGen_Finemapped=1,|eQTLGen_Finemapped=1	rs11650788	0.226309	0.226309	1	0.99949	0.415914	0.0514666	0.0113401	0.00737665	TRUE	TRUE	FALSE	TRUE	FALSE	FALSE	FALSE	TRUE	TRUE
MCV_Min_INT	qt	Labs	Labs	mean corpuscular volume (MCV, minimum, inv-norm transformed)	17_27072463-27255191	EUR,AFR,EAS	2	1	1	rs7210610	1	27105699	T,T,T	G,G,G	0.6928,0.8434,0.7312	-0.0209845,-0.00659936,-0.0445401	0.00240151,0.00574093,0.0206756	17.625,0.601472,1.50555	-8.73804398066217,-1.14952803814016,-2.15423494360502	RPL23A	rs7210610	1	1	1	|EpiMap=1			0	1	0.184798	0.700035	0.0514666	0.0113401	0.00737665	TRUE	FALSE	FALSE	FALSE	FALSE	FALSE	FALSE	TRUE	FALSE
MCV_Min_INT	qt	Labs	Labs	mean corpuscular volume (MCV, minimum, inv-norm transformed)	17_29120196-29265621	EUR,AFR,EAS	1	36	0.962649	rs999797	0.054416	29159329	G,G,G	A,A,A	0.8917,0.8979,0.8651	-0.0307489,-0.0337499,0.0195975	0.00356513,0.00689077,0.0268319	17.1929,6.01368,0.332401	-8.6249028787169,-4.89784160550998,0.730380629027389	ATAD5	rs999797,rs73265648,rs3764421,rs17826219,rs11651858,rs55716382,rs60303440,rs36056619,rs9909497,rs3764420,rs11657270,rs61223749,rs9906530,rs73265624,rs55904046,rs60327466,rs11651802	0.054416,0.0465113,0.0380575,0.0355073,0.0313113,0.0313113,0.0313113,0.030707,0.0305939,0.0272166,0.0266579,0.0253464,0.0231677,0.0229723,0.0217466,0.0217466,0.0184016	0.516983	0.757,1,1,1,1,1,1,1,1,0.769,1,1,1,1,1,1,1	|Exon=1|ABC=1,|GTeX_Finemapped=1,|Exon=1|eQTLGen_Finemapped=1|ABC=1,|Exon=1,|eQTLGen_Finemapped=1,|eQTLGen_Finemapped=1,|eQTLGen_Finemapped=1,|eQTLGen_Finemapped=1,|eQTLGen_Finemapped=1,|eQTLGen_Finemapped=1,|Exon=1,|eQTLGen_Finemapped=1,|Exon=1,|eQTLGen_Finemapped=1,|eQTLGen_Finemapped=1,|eQTLGen_Finemapped=1,|Promoter=1|ABC=1	rs11080138,rs113284892,rs11649765,rs11652078,rs11653096,rs2269915,rs2269916,rs2433,rs28588622,rs58934173,rs59910739,rs73265612,rs73265633,rs9904318,rs9905827,rs9912466,rs9913782,rs9913888,rs9914638	0.02377,0.0204711,0.0261126,0.0228163,0.0222875,0.0201206,0.0231782,0.0288726,0.0185981,0.0313113,0.0233157,0.0250427,0.0234736,0.0211786,0.0217615,0.0234802,0.0230801,0.0237748,0.0213403	0.443986	1	0.998445	0.464266	0.0315965	0.0078542	0.00352289	TRUE	TRUE	FALSE	TRUE	FALSE	FALSE	FALSE	TRUE	TRUE
MCV_Min_INT	qt	Labs	Labs	mean corpuscular volume (MCV, minimum, inv-norm transformed)	17_29120196-29265621	EUR,AFR,EAS	2	2	0.815894	rs138086307	0.725979	29250853	G,G,NA	A,A,NA	0.94433,0.98487,NA	-0.0298133,0.0151544,NA	0.00483199,0.0170917,NA	9.16561,0.425661,NA	-6.16998379549627,0.886652585757999,NA	ADAP2	rs138086307	0.725979	0.725979	1	|ABC=1	rs117870634	0.253817	0.253817	0.992596	0.281226	0.499637	0.0315965	0.0078542	0.00352289	TRUE	FALSE	FALSE	FALSE	FALSE	FALSE	FALSE	TRUE	FALSE
MCV_Min_INT	qt	Labs	Labs	mean corpuscular volume (MCV, minimum, inv-norm transformed)	17_29120196-29265621	EUR,AFR,EAS	3	6	0.979818	rs9890032	0.308212	29165934	C,G,C	G,C,G	0.5994,0.8101,0.7669	-0.0215406,0.0119881,0.000361627	0.00226092,0.00531941,0.0216795	20.7924,1.61585,0.00581864	-9.52736054349557,2.25365219075048,0.0166805968772343	TEFM	rs9890032,rs3764419,rs7225461,rs7342976,rs28539246,rs9897628	0.308212,0.176405,0.159802,0.145913,0.0943681,0.0940605	0.978761	1,1,1,1,1,1	|GTeX_Finemapped=1,|GTeX_Finemapped=1,|GTeX_Finemapped=1,|GTeX_Finemapped=1,|Exon=1|GTeX_Finemapped=1,|Exon=1|GTeX_Finemapped=1			0	0.999477	0.520962	0.420046	0.0315965	0.0078542	0.00352289	TRUE	FALSE	FALSE	FALSE	FALSE	FALSE	FALSE	TRUE	FALSE
MCV_Min_INT	qt	Labs	Labs	mean corpuscular volume (MCV, minimum, inv-norm transformed)	17_37387413-37822311	EUR,AFR,EAS	1	22	0.994783	rs7405770	0.307811	37684407	A,T,A	T,A,T	0.7505,0.5076,0.7381	0.0240607,-0.00809247,0.0352041	0.00256028,0.00417326,0.020848	20.2535,1.27996,1.03955	9.39768306591467,-1.93912432966074,1.68860801995395	MED1	rs7405770,rs11654935,rs10445307,rs7503705,rs35112839,rs7212715,rs7503514	0.307811,0.121079,0.106267,0.0236724,0.0109525,0.00762704,0.00650317	0.583912	1,1,0.769,1,1,1,1	|eQTLGen_Finemapped=1,|eQTLGen_Finemapped=1,|eQTLGen_Finemapped=1,|EpiMap=1,|eQTLGen_Finemapped=1,|Promoter=1|ABC=1,|EpiMap=1	rs11078904,rs12450559,rs12952384,rs35335692,rs412430,rs4462633,rs4794814,rs4795382,rs4795384,rs6503503,rs6503519,rs7216086,rs7219909,rs7223438,rs7503069	0.0243279,0.00957036,0.0239121,0.0135649,0.00610719,0.00993097,0.0106547,0.013553,0.154203,0.0116791,0.0140617,0.00618587,0.0128112,0.0419578,0.013699	0.366219	1	0.788717	0.681417	0.0969871	0.0403559	0.0568788	TRUE	FALSE	FALSE	FALSE	FALSE	FALSE	FALSE	TRUE	FALSE
MCV_Min_INT	qt	Labs	Labs	mean corpuscular volume (MCV, minimum, inv-norm transformed)	17_37387413-37822311	EUR,AFR,EAS	2	4	0.952495	rs17604809	0.423787	37711601	C,NA,NA	G,NA,NA	0.98907,NA,NA	0.0750594,NA,NA	0.0106555,NA,NA	11.7292,NA,NA	7.04419313969312,NA,NA	ORMDL3	rs17604809,rs72827128,rs72823380,rs72825190	0.423787,0.330198,0.195862,0.0501457	0.999993	1,1,1,1	|GTeX_Finemapped=1,|GTeX_Finemapped=1,|GTeX_Finemapped=1,|GTeX_Finemapped=1			0	0.999999	0.5	0.5	0.0969871	0.0403559	0.0568788	TRUE	FALSE	FALSE	FALSE	FALSE	FALSE	FALSE	TRUE	FALSE
MCV_Min_INT	qt	Labs	Labs	mean corpuscular volume (MCV, minimum, inv-norm transformed)	17_37387413-37822311	EUR,AFR,EAS	3	2	0.849341	rs118026052	0.928054	37716263	T,NA,NA	C,NA,NA	0.97117,NA,NA	-0.0396799,NA,NA	0.00662108,NA,NA	8.68603,NA,NA	-5.99296489394479,NA,NA	STARD3	rs118026052,rs78192709	0.928054,0.0718809	0.999935	1,1	|GTeX_Finemapped=1,|GTeX_Finemapped=1			0	1	0.499985	0.5	0.0969871	0.0403559	0.0568788	TRUE	FALSE	FALSE	FALSE	FALSE	FALSE	FALSE	TRUE	FALSE
MCV_Min_INT	qt	Labs	Labs	mean corpuscular volume (MCV, minimum, inv-norm transformed)	17_40263458-40546917	EUR,AFR,EAS	1	2	0.81463	rs118012571	0.898101	40419368	G,G,NA	C,C,NA	0.90855,0.98941,NA	-0.0380052,-0.0507161,NA	0.00384355,0.0203826,NA	22.3288,1.89148,NA	-9.88804620728233,-2.48820562636759,NA	AARSD1	rs118012571	0.898101	0.898101	0.655	|EpiMap=1	rs17500235	0.0819441	0.0819441	0.999979	0.768312	0.499031	0.0964463	0.0419045	0.00930543	TRUE	FALSE	FALSE	FALSE	FALSE	FALSE	FALSE	TRUE	FALSE
MCV_Min_INT	qt	Labs	Labs	mean corpuscular volume (MCV, minimum, inv-norm transformed)	17_40263458-40546917	EUR,AFR,EAS	2	15	0.981211	rs4796791	0.338604	40530763	C,T,C	T,C,T	0.6332,0.96369,0.6022	-0.0182241,0.0328501,-0.00308196	0.00229886,0.0111536,0.0187278	14.6503,2.49122,0.0608374	-7.92745099745091,2.9452463778511,-0.164566046198699	STAT3	rs4796791,rs7219739,rs2306581,rs8071537,rs4796647,rs7211777,rs8081037,rs9913597,rs3869550,rs8073517	0.338604,0.0847502,0.0561765,0.0469606,0.040741,0.0366014,0.035295,0.0259613,0.0255288,0.0236621	0.714281	0.817,1,1,1,1,1,1,1,0.817,1	|GTeX_Finemapped=1|ABC=1,|eQTLGen_Finemapped=1|ABC=1,|GTeX_Finemapped=1,|eQTLGen_Finemapped=1|ABC=1,|GTeX_Finemapped=1,|GTeX_Finemapped=1|EpiMap=1,|GTeX_Finemapped=1,|GTeX_Finemapped=1,|GTeX_Finemapped=1|ABC=1,|GTeX_Finemapped=1	rs35840966,rs3736161,rs8072391,rs957970,rs9891119	0.0265512,0.0763899,0.0759339,0.0265512,0.0382421	0.243668	0.999889	0.530265	0.27134	0.0964463	0.0419045	0.00930543	TRUE	FALSE	FALSE	FALSE	FALSE	FALSE	FALSE	TRUE	FALSE
MCV_Min_INT	qt	Labs	Labs	mean corpuscular volume (MCV, minimum, inv-norm transformed)	17_40263458-40546917	EUR,AFR,EAS	3	1	1	rs190597324	0.973154	40264212	T,NA,NA	C,NA,NA	0.98509,NA,NA	-0.0664836,NA,NA	0.00914159,NA,NA	12.4528,NA,NA	-7.27265169407073,NA,NA	DHX58	rs190597324	0.973154	0.973154	1	|Exon=1|ABC=1			0	0.925586	0.488992	0.49199	0.0964463	0.0419045	0.00930543	TRUE	FALSE	FALSE	FALSE	FALSE	FALSE	FALSE	TRUE	FALSE
MCV_Min_INT	qt	Labs	Labs	mean corpuscular volume (MCV, minimum, inv-norm transformed)	17_43832864-44830414	EUR,AFR,EAS	1	622	0.726112	rs4074462	0.0202244	43855228	G,G,NA	T,T,NA	0.7594,0.90696,NA	0.0204669,0.0213064,NA	0.00259188,0.00718234,NA	14.5425,2.52113,NA	8.04196181922003,1.97284061854584,NA	LRRC37A4P	rs17661015,rs62061848,rs2957321,rs62063166,rs4471723,rs111905143,rs113138968,rs3110331,rs55686102,rs62060764,rs79346219,rs62054832,rs111259120,rs62060762,rs62060763,rs62060765,rs76640332,rs79772780,rs113343439,rs17653906,rs62073155,rs62054831,rs113856644,rs56201245,rs56367860,rs79301522,rs112480703,rs62055888,rs55946323,rs55767267,rs62054840,rs56189701,rs2668645,rs17649553,rs76155390,rs62063171,rs112560196,rs62063264,rs62063265,rs17571781,rs62063263,rs76154201,rs62063678,rs62056841,rs79860128,rs62061810,rs62063203,rs55711941,rs111880194,rs17577447,rs17661045,rs55669501,rs55802590,rs62061850,rs62063165,rs113520245,rs56080482,rs62055496,rs77105679,rs62063279,rs62063269,rs111295615,rs112950348,rs113277432,rs17571718,rs17571739,rs17650771,rs17650818,rs55978005,rs56317731,rs62062806,rs62062813,rs62063262,rs62063275,rs62063277,rs62063278,rs78555354,rs56119705,rs111853996,rs112074397,rs112411928,rs17575437,rs17575507,rs2838,rs62060767,rs62060768,rs62063680,rs62060760,rs62060761,rs1991556,rs111327992,rs113638513,rs4581739,rs62061849,rs56023973,rs62057110,rs4327091,rs55821155,rs113793114,rs62062283,rs4341787,rs62063201,rs113395365,rs35163442,rs62062785,rs62062792,rs62062793,rs62062794,rs17763086,rs17571809,rs56042957,rs3885074,rs62057111,rs62057113,rs62057116,rs62057117,rs62057123,rs62057144,rs78506181,rs78587102,rs62063163,rs62063164,rs62056850,rs77555455,rs17571857,rs4335809,rs62057143,rs62062273,rs55788678,rs4523962,rs79600142,rs111541901,rs112116311,rs17563986,rs17649518,rs17649635,rs17649641,rs55810795,rs55933304,rs56303672,rs62056837,rs62056838,rs62056839,rs62056840,rs62056848,rs62056849,rs62056859,rs62058965,rs767056,rs78209533,rs62073157,rs17763199,rs62057122,rs62062795,rs767057,rs17564153,rs55653937,rs62063271,rs113271363,rs55744103,rs62057118,rs112674766,rs62063266,rs55682376,rs62061800,rs41384744,rs62056835,rs9944484,rs4564621,rs2316763,rs739645,rs12150390,rs4277389,rs4309444,rs4566211,rs4566212,rs56099546,rs62057107,rs62057151,rs17661027,rs17689471,rs62057103,rs74531363,rs77266933,rs78556223,rs62057108,rs62057109,rs78074121,rs80184151,rs55760800,rs17689608,rs1560310,rs62057112,rs17661428,rs56319902,rs55929431,rs111920741,rs62055890,rs62055937	0.0113974,0.0105042,0.00906448,0.00646537,0.00542599,0.00503667,0.00332511,0.00318426,0.00246854,0.00244705,0.00242073,0.00239965,0.0023932,0.0023932,0.0023932,0.0023932,0.00230607,0.00230607,0.00227629,0.0021217,0.00206779,0.00205002,0.00202814,0.00202244,0.00202244,0.00199654,0.00196024,0.00195018,0.00192907,0.00191851,0.0019136,0.00182208,0.00178418,0.00177089,0.00171949,0.00171831,0.00170339,0.00167306,0.00167306,0.00165049,0.00165049,0.00164634,0.00163763,0.00161706,0.00161706,0.0015911,0.00158847,0.00158388,0.00157867,0.00157867,0.00157867,0.00157867,0.00157867,0.00157867,0.00157867,0.00157432,0.00156855,0.00155599,0.00155095,0.00154548,0.00154258,0.00153693,0.00153488,0.00153488,0.00153488,0.00153488,0.00153488,0.00153488,0.00153488,0.00153488,0.00153488,0.00153488,0.00153488,0.00153488,0.00153488,0.00153488,0.00153488,0.00152069,0.00151526,0.00151526,0.00151526,0.00151526,0.00151526,0.00151526,0.00151526,0.00151526,0.00151526,0.00151263,0.00149609,0.0014737,0.00146981,0.00146603,0.00146603,0.00146603,0.00146183,0.00145719,0.00144451,0.00143927,0.0014373,0.00142508,0.00142474,0.00142421,0.00140357,0.00140357,0.00140357,0.00140357,0.00140357,0.00140357,0.00138689,0.00138061,0.00137743,0.00135019,0.00135019,0.00135019,0.00135019,0.00135019,0.00135019,0.00135019,0.00135019,0.00135019,0.00133913,0.00133913,0.00133463,0.00133333,0.00133293,0.00133126,0.00132249,0.00130509,0.00129672,0.00128734,0.00126502,0.00125834,0.00125834,0.00125834,0.00125834,0.00125834,0.00125834,0.00125834,0.00125834,0.00125834,0.00125834,0.00125834,0.00125834,0.00125834,0.00125834,0.00125834,0.00125834,0.00125834,0.00125834,0.00125834,0.0012583,0.00125645,0.00125,0.00124188,0.0012416,0.00123724,0.00123269,0.00121431,0.00120087,0.00118917,0.00116589,0.00112981,0.00105707,0.00103398,0.00101509,0.00099212,0.000952871,0.000944428,0.000926634,0.000924476,0.000911158,0.000899506,0.000899506,0.000899506,0.000899506,0.000899506,0.000899506,0.000899506,0.000855972,0.000843839,0.000841212,0.000838077,0.000830261,0.000830261,0.000830261,0.000786225,0.000786225,0.000786225,0.000753912,0.000750621,0.000745268,0.000724154,0.000705151,0.000692065,0.000683946,0.00066423,0.000654476,0.000618347,0.000614123	0.323621	1,1,1,1,1,1,1,1,1,1,1,1,1,1,1,1,1,1,1,1,1,1,1,1,1,0.798,1,1,1,1,1,1,1,0.798,1,1,0.798,1,1,1,1,1,1,0.798,0.798,0.798,1,0.798,0.798,1,1,1,1,1,1,1,1,1,1,0.798,1,1,1,1,0.798,0.798,1,0.798,1,1,1,0.798,0.798,1,1,0.798,0.798,1,1,1,1,1,1,1,0.798,0.798,1,1,1,1,1,1,1,1,0.798,1,0.798,1,1,1,0.798,0.798,0.721,1,0.798,1,0.721,0.721,1,1,1,1,0.798,1,1,1,0.798,1,1,0.798,1,1,1,1,1,1,1,1,1,0.798,1,1,0.798,1,1,0.798,1,1,1,1,1,1,1,1,0.798,0.798,0.798,1,0.798,0.798,1,1,1,1,0.798,1,1,1,1,1,1,1,1,0.798,1,0.798,0.798,1,0.798,0.798,1,1,0.798,1,1,1,0.798,1,1,1,1,1,0.882,0.882,0.882,1,1,1,1,1,1,0.721,0.798,0.727,1,0.798,1,1,0.882	|GTeX_Finemapped=1,|GTeX_Finemapped=1,|GTeX_Finemapped=1,|GTeX_Finemapped=1,|GTeX_Finemapped=1,|GTeX_Finemapped=1,|GTeX_Finemapped=1,|GTeX_Finemapped=1,|GTeX_Finemapped=1,|GTeX_Finemapped=1,|GTeX_Finemapped=1,|GTeX_Finemapped=1,|GTeX_Finemapped=1,|GTeX_Finemapped=1,|GTeX_Finemapped=1,|GTeX_Finemapped=1,|GTeX_Finemapped=1,|GTeX_Finemapped=1,|GTeX_Finemapped=1,|GTeX_Finemapped=1,|GTeX_Finemapped=1,|GTeX_Finemapped=1,|GTeX_Finemapped=1,|GTeX_Finemapped=1,|GTeX_Finemapped=1,|GTeX_Finemapped=1,|GTeX_Finemapped=1,|GTeX_Finemapped=1,|GTeX_Finemapped=1,|GTeX_Finemapped=1,|GTeX_Finemapped=1,|GTeX_Finemapped=1,|GTeX_Finemapped=1,|GTeX_Finemapped=1,|GTeX_Finemapped=1,|eQTLGen_Finemapped=1,|GTeX_Finemapped=1,|GTeX_Finemapped=1,|GTeX_Finemapped=1,|GTeX_Finemapped=1,|GTeX_Finemapped=1,|GTeX_Finemapped=1,|GTeX_Finemapped=1,|GTeX_Finemapped=1,|GTeX_Finemapped=1,|GTeX_Finemapped=1,|GTeX_Finemapped=1,|GTeX_Finemapped=1,|GTeX_Finemapped=1,|GTeX_Finemapped=1,|GTeX_Finemapped=1,|GTeX_Finemapped=1,|eQTLGen_Finemapped=1,|GTeX_Finemapped=1,|GTeX_Finemapped=1,|GTeX_Finemapped=1,|GTeX_Finemapped=1,|GTeX_Finemapped=1,|GTeX_Finemapped=1,|GTeX_Finemapped=1,|GTeX_Finemapped=1,|GTeX_Finemapped=1,|GTeX_Finemapped=1,|GTeX_Finemapped=1,|GTeX_Finemapped=1,|GTeX_Finemapped=1,|GTeX_Finemapped=1,|GTeX_Finemapped=1,|GTeX_Finemapped=1,|GTeX_Finemapped=1,|GTeX_Finemapped=1,|GTeX_Finemapped=1,|GTeX_Finemapped=1,|GTeX_Finemapped=1,|GTeX_Finemapped=1,|GTeX_Finemapped=1,|GTeX_Finemapped=1,|eQTLGen_Finemapped=1,|GTeX_Finemapped=1,|GTeX_Finemapped=1,|GTeX_Finemapped=1,|GTeX_Finemapped=1,|GTeX_Finemapped=1,|GTeX_Finemapped=1,|GTeX_Finemapped=1,|GTeX_Finemapped=1,|GTeX_Finemapped=1,|GTeX_Finemapped=1,|GTeX_Finemapped=1,|GTeX_Finemapped=1,|GTeX_Finemapped=1,|eQTLGen_Finemapped=1,|eQTLGen_Finemapped=1,|GTeX_Finemapped=1,|GTeX_Finemapped=1,|GTeX_Finemapped=1,|GTeX_Finemapped=1,|GTeX_Finemapped=1,|GTeX_Finemapped=1,|GTeX_Finemapped=1,|GTeX_Finemapped=1,|GTeX_Finemapped=1,|GTeX_Finemapped=1,|GTeX_Finemapped=1,|GTeX_Finemapped=1,|GTeX_Finemapped=1,|GTeX_Finemapped=1,|GTeX_Finemapped=1,|GTeX_Finemapped=1,|GTeX_Finemapped=1,|GTeX_Finemapped=1,|GTeX_Finemapped=1,|GTeX_Finemapped=1,|GTeX_Finemapped=1,|GTeX_Finemapped=1,|GTeX_Finemapped=1,|GTeX_Finemapped=1,|GTeX_Finemapped=1,|GTeX_Finemapped=1,|GTeX_Finemapped=1,|GTeX_Finemapped=1,|GTeX_Finemapped=1,|GTeX_Finemapped=1,|GTeX_Finemapped=1,|GTeX_Finemapped=1,|GTeX_Finemapped=1,|GTeX_Finemapped=1,|GTeX_Finemapped=1,|GTeX_Finemapped=1,|GTeX_Finemapped=1,|GTeX_Finemapped=1,|GTeX_Finemapped=1,|GTeX_Finemapped=1,|GTeX_Finemapped=1,|GTeX_Finemapped=1,|GTeX_Finemapped=1,|GTeX_Finemapped=1,|GTeX_Finemapped=1,|GTeX_Finemapped=1,|GTeX_Finemapped=1,|GTeX_Finemapped=1,|GTeX_Finemapped=1,|GTeX_Finemapped=1,|GTeX_Finemapped=1,|GTeX_Finemapped=1,|GTeX_Finemapped=1,|GTeX_Finemapped=1,|GTeX_Finemapped=1,|GTeX_Finemapped=1,|GTeX_Finemapped=1,|GTeX_Finemapped=1,|GTeX_Finemapped=1,|GTeX_Finemapped=1,|GTeX_Finemapped=1,|GTeX_Finemapped=1,|GTeX_Finemapped=1,|GTeX_Finemapped=1,|GTeX_Finemapped=1,|GTeX_Finemapped=1,|GTeX_Finemapped=1,|GTeX_Finemapped=1,|GTeX_Finemapped=1,|GTeX_Finemapped=1,|GTeX_Finemapped=1,|GTeX_Finemapped=1,|GTeX_Finemapped=1,|GTeX_Finemapped=1,|GTeX_Finemapped=1,|GTeX_Finemapped=1,|GTeX_Finemapped=1,|GTeX_Finemapped=1,|GTeX_Finemapped=1,|GTeX_Finemapped=1,|GTeX_Finemapped=1,|GTeX_Finemapped=1,|GTeX_Finemapped=1,|GTeX_Finemapped=1,|GTeX_Finemapped=1,|GTeX_Finemapped=1,|GTeX_Finemapped=1,|GTeX_Finemapped=1,|GTeX_Finemapped=1,|GTeX_Finemapped=1,|GTeX_Finemapped=1,|GTeX_Finemapped=1,|GTeX_Finemapped=1,|GTeX_Finemapped=1,|GTeX_Finemapped=1,|GTeX_Finemapped=1,|GTeX_Finemapped=1,|GTeX_Finemapped=1,|GTeX_Finemapped=1,|GTeX_Finemapped=1,|eQTLGen_Finemapped=1,|GTeX_Finemapped=1,|GTeX_Finemapped=1,|GTeX_Finemapped=1,|GTeX_Finemapped=1,|GTeX_Finemapped=1	rs10445333,rs10445363,rs10514897,rs10514901,rs10514904,rs1052551,rs1052587,rs1052590,rs1052594,rs1076222,rs1107820,rs11079725,rs111364350,rs111370985,rs1117253,rs111972148,rs111976319,rs112073200,rs112206871,rs1122380,rs112333322,rs112493812,rs112572874,rs112647192,rs112746008,rs112893440,rs113029914,rs113161176,rs113347741,rs113756354,rs113758975,rs113788190,rs113871181,rs11575895,rs11575896,rs118087478,rs12150090,rs12150104,rs12150125,rs12150127,rs12150195,rs12150242,rs12150254,rs12150438,rs12150460,rs12150515,rs12150527,rs12150542,rs12150558,rs12150576,rs12150625,rs12185233,rs12185235,rs12185243,rs12185268,rs12373123,rs12373124,rs12373139,rs12373140,rs12373142,rs144129607,rs1467962,rs1467966,rs1467968,rs1467970,rs1476554,rs1560311,rs16940665,rs16940668,rs16940671,rs16940672,rs16940674,rs16940677,rs16940681,rs16940799,rs16940806,rs17563965,rs17564020,rs17564493,rs17564591,rs17564619,rs17564780,rs17572361,rs17572467,rs17572495,rs17572627,rs17573447,rs17573509,rs17573607,rs17573858,rs17573907,rs17574040,rs17574228,rs17574361,rs17574425,rs17574604,rs17576165,rs17576779,rs17577024,rs17577052,rs17577496,rs17577975,rs17649866,rs17649918,rs17649954,rs17650579,rs17650842,rs17650860,rs17650872,rs17650901,rs17650991,rs17651093,rs17651134,rs17651213,rs17651243,rs17651285,rs17651483,rs17651549,rs17652337,rs17652449,rs17652520,rs17652748,rs17652961,rs17653211,rs17654016,rs17660464,rs17660488,rs17661385,rs17689882,rs17690176,rs17690679,rs17763050,rs17763515,rs17763596,rs17763634,rs17769552,rs1800547,rs1864324,rs1876828,rs1876831,rs1912151,rs1918786,rs1918787,rs1981997,rs1981998,rs1984937,rs2055794,rs2055795,rs2055796,rs2082068,rs2106785,rs2106786,rs2158257,rs2217394,rs2316765,rs2316766,rs2316767,rs2316768,rs2316771,rs2316772,rs2316784,rs2316951,rs242559,rs242561,rs2435204,rs2532239,rs2668662,rs2668692,rs2696422,rs2696423,rs2696430,rs2696568,rs2696569,rs2732629,rs28364021,rs28439143,rs34043286,rs34283254,rs34416056,rs34579536,rs35524223,rs35833914,rs36076725,rs3912063,rs4074462,rs41280116,rs41374248,rs41457044,rs4283261,rs4306559,rs4371195,rs4479290,rs4482334,rs4525537,rs4640231,rs55646970,rs55673092,rs55691306,rs55709241,rs55714296,rs55719714,rs55768605,rs55779147,rs55780786,rs55787105,rs55823844,rs55841786,rs55881134,rs55893711,rs55942528,rs55987700,rs56002706,rs56026524,rs56146262,rs56150806,rs56234850,rs56280951,rs56294117,rs56303031,rs56306380,rs56323304,rs56357543,rs60814418,rs62054760,rs62054761,rs62054762,rs62054803,rs62054804,rs62054811,rs62054814,rs62054815,rs62054818,rs62054823,rs62054824,rs62054833,rs62054843,rs62054846,rs62054857,rs62055461,rs62055462,rs62055463,rs62055464,rs62055478,rs62055491,rs62055492,rs62055544,rs62055545,rs62055559,rs62055875,rs62055932,rs62055933,rs62055936,rs62055947,rs62055948,rs62055950,rs62056778,rs62056779,rs62056780,rs62056781,rs62056782,rs62056783,rs62056784,rs62056792,rs62056793,rs62056794,rs62056795,rs62056796,rs62056802,rs62056805,rs62056806,rs62056807,rs62056808,rs62056809,rs62056810,rs62056811,rs62056812,rs62057073,rs62057101,rs62057147,rs62057148,rs62057158,rs62058964,rs62058968,rs62060769,rs62060792,rs62060794,rs62060795,rs62060798,rs62060842,rs62060852,rs62061706,rs62061707,rs62061708,rs62061710,rs62061718,rs62061721,rs62061727,rs62061728,rs62061729,rs62061807,rs62061808,rs62061809,rs62061821,rs62061822,rs62061847,rs62061851,rs62061852,rs62061856,rs62061858,rs62062265,rs62062266,rs62062267,rs62062268,rs62062269,rs62062270,rs62062286,rs62062321,rs62062323,rs62062768,rs62062769,rs62062770,rs62062771,rs62062772,rs62062774,rs62062776,rs62062777,rs62062782,rs62062784,rs62062789,rs62062790,rs62062796,rs62062800,rs62063174,rs62063280,rs62063281,rs62063291,rs62063293,rs62063295,rs62063304,rs62063305,rs62063306,rs62063670,rs62063673,rs62063774,rs62063775,rs62063776,rs62063777,rs62063778,rs62063779,rs62063849,rs62064663,rs62064664,rs62064665,rs62064672,rs62071573,rs62621252,rs733966,rs733967,rs733968,rs733969,rs7350923,rs7350928,rs739643,rs74457229,rs74509629,rs74548327,rs74944644,rs74998289,rs75010486,rs75104593,rs75229280,rs75242405,rs753236,rs754512,rs754513,rs75534191,rs75666751,rs757055,rs75839508,rs75916678,rs76147580,rs76307183,rs76324150,rs76594404,rs76632685,rs767058,rs76723223,rs7687,rs77009866,rs77015737,rs77138434,rs77561671,rs77604208,rs77692262,rs78104015,rs78229689,rs78637438,rs78681971,rs78720789,rs79290980,rs79412431,rs79492906,rs79641193,rs79730878,rs79772576,rs79857651,rs80103986,rs80120913,rs80233201,rs80346216,rs8072451,rs8073146,rs8078495,rs8079501,rs8712,rs876944,rs878886,rs878887,rs878888,rs886249,rs9468,rs974291,rs974292	0.00134796,0.00129793,0.00143766,0.00157867,0.00199654,0.00138222,0.00152167,0.00152167,0.00150803,0.00186299,0.00151526,0.00148422,0.00153693,0.00319728,0.0015201,0.00113273,0.00138132,0.00157867,0.00178665,0.00157867,0.00147452,0.00228623,0.000776754,0.00125834,0.00147452,0.00153693,0.00114639,0.00114589,0.000612188,0.00160141,0.00199654,0.00154763,0.00319728,0.00113273,0.00113273,0.000598709,0.00143536,0.00133432,0.00114639,0.00151526,0.00143712,0.00132179,0.00139397,0.00147888,0.00143712,0.00139397,0.00114639,0.00143536,0.00155406,0.00108245,0.0015201,0.00149421,0.00151686,0.00143536,0.00147623,0.00147125,0.00150508,0.00147671,0.00150508,0.00149684,0.00123054,0.00112519,0.00114639,0.00114068,0.00125203,0.00151125,0.00112519,0.00135446,0.00152499,0.000951291,0.000951291,0.00134796,0.0014312,0.00134796,0.00116548,0.00152167,0.000646176,0.00203556,0.00119028,0.00125834,0.00125834,0.0014144,0.000722835,0.000685617,0.000685617,0.00134873,0.000730283,0.00114657,0.000812398,0.00139397,0.00170855,0.00152167,0.00152167,0.00138161,0.00152167,0.00147888,0.00151125,0.00153693,0.00153693,0.00153693,0.000917972,0.00208875,0.00125834,0.00125834,0.00125834,0.00152215,0.00107036,0.00176156,0.00165733,0.00165733,0.000649483,0.000687383,0.000685617,0.000653636,0.000685617,0.000685617,0.00127211,0.00122103,0.00138484,0.000926822,0.00145359,0.00155698,0.00138161,0.00147888,0.00151526,0.00176446,0.00153693,0.00199654,0.00109261,0.00103064,0.00137605,0.00135019,0.00139477,0.00146183,0.00146183,0.00533804,0.000685617,0.00112519,0.00134796,0.00135019,0.00135019,0.00185395,0.00185395,0.000677545,0.000677545,0.00120201,0.00155599,0.00146152,0.00134439,0.00114639,0.00117863,0.00129385,0.00152167,0.000685617,0.000984005,0.00104232,0.00104232,0.00104232,0.00157237,0.00115115,0.00134167,0.0011132,0.0037326,0.00325175,0.0039116,0.00204586,0.0013743,0.00157849,0.00137034,0.0018352,0.000754243,0.00186928,0.00240118,0.00154292,0.00119327,0.00111399,0.00149063,0.00115043,0.00155599,0.00157573,0.00144608,0.00147888,0.00147888,0.00112803,0.0202244,0.00118189,0.00140678,0.00135976,0.00144839,0.00139622,0.00114639,0.00113624,0.00134796,0.00134796,0.00187953,0.00234647,0.00234647,0.00112519,0.00166027,0.00138736,0.0023652,0.00425152,0.000899506,0.00140445,0.000647868,0.00115214,0.00112519,0.00152167,0.0010108,0.00164678,0.00111488,0.00125834,0.00427171,0.00185204,0.00146183,0.00147259,0.00165733,0.00200437,0.00119665,0.00112519,0.000620114,0.000899506,0.00464718,0.00220225,0.00134262,0.00134053,0.00134796,0.00134796,0.0014904,0.00146183,0.00147125,0.000690555,0.000689962,0.00222369,0.00269339,0.00102856,0.00234647,0.00200055,0.00234647,0.00234647,0.00215563,0.00234647,0.00157237,0.00155599,0.00155599,0.00297603,0.00172372,0.000964486,0.000605826,0.00396197,0.00131011,0.00104254,0.000647868,0.000647868,0.000647868,0.00113273,0.00113273,0.00116688,0.00113273,0.00113273,0.00113273,0.00113273,0.00113273,0.00113273,0.00101086,0.00112519,0.00112519,0.00114639,0.00114639,0.00110233,0.00114639,0.00114639,0.00114639,0.00114639,0.00120019,0.00114639,0.000629043,0.000757149,0.000654423,0.00136201,0.00135019,0.00160279,0.00130339,0.00151526,0.00153319,0.00114576,0.00114576,0.00153346,0.00147292,0.00112803,0.00136304,0.000843692,0.000843692,0.00111822,0.00136304,0.00143712,0.00133432,0.00133432,0.00133432,0.00165546,0.00167419,0.00153693,0.00153693,0.00117397,0.00110637,0.00157867,0.00161643,0.00173088,0.00197083,0.00139397,0.00139397,0.00139397,0.00128528,0.00176045,0.0011006,0.00160008,0.00147888,0.0012061,0.00119329,0.00138011,0.00138011,0.00117144,0.00117144,0.00140357,0.00113624,0.00113624,0.00117973,0.00140357,0.00139699,0.00140357,0.00124188,0.00124188,0.00157867,0.00157432,0.00102559,0.000625527,0.000649483,0.000649483,0.000836892,0.0014817,0.000685617,0.00149169,0.00143536,0.000685617,0.000685617,0.000685617,0.000685617,0.000685617,0.000801768,0.000644954,0.00136729,0.00115483,0.00111689,0.00139397,0.000810829,0.00149684,0.00138583,0.00147349,0.00130263,0.00158059,0.000698735,0.00138161,0.00432639,0.00113273,0.00114639,0.00113273,0.0011994,0.00147011,0.00186692,0.00147011,0.00110637,0.000685617,0.0107604,0.000677545,0.000677545,0.00139397,0.00139397,0.00142443,0.00138522,0.000625294,0.00106927,0.00151526,0.00113273,0.001143,0.00117538,0.00125203,0.00181903,0.00152167,0.00147888,0.00146721,0.00152171,0.00113273,0.00113582,0.00146183,0.000685617,0.00153387,0.00164293,0.00152167,0.000612991,0.00114639,0.0011994,0.00114639,0.00106927,0.00875294,0.000992325,0.00158528,0.00146721,0.00153693,0.00113273,0.00117538,0.00221665,0.00230604,0.00125834,0.00114193,0.00115209,0.00151526,0.00134796,0.00134796,0.00128081,0.0036192,0.00115209,0.0015201,0.0015201	0.626927	1	0.707988	0.494718	0.0442905	0.0275746	0.0160022	TRUE	FALSE	FALSE	FALSE	FALSE	FALSE	FALSE	TRUE	FALSE
MCV_Min_INT	qt	Labs	Labs	mean corpuscular volume (MCV, minimum, inv-norm transformed)	17_43832864-44830414	EUR,AFR,EAS	2	2	0.991768	rs4968239	0.772022	44802774	C,C,T	T,T,C	0.9831,0.8071,0.5853	0.0422417,-0.00190175,-0.0493366	0.00859521,0.00528768,0.0186052	6.05072,0.143209,2.09652	4.91456287862658,-0.359656787097555,-2.65176402296132	NSF	rs4968239	0.772022	0.772022	1	|GTeX_Finemapped=1	rs77162940	0.215784	0.215784	0.999424	0.273053	0.476635	0.0442905	0.0275746	0.0160022	TRUE	FALSE	FALSE	FALSE	FALSE	FALSE	FALSE	TRUE	FALSE
MCV_Min_INT	qt	Labs	Labs	mean corpuscular volume (MCV, minimum, inv-norm transformed)	17_43832864-44830414	EUR,AFR,EAS	3	1	1	rs201103889	1	44626773	A,A,NA	C,C,NA	0.7247,0.92965,NA	0.0127439,0.00299672,NA	0.00248037,0.00815837,NA	6.55625,0.146678,NA	5.13790281288679,0.367318471704519,NA	LRRC37A2	rs201103889	1	1	1	|Exon=1			0	1	0.242135	0.5	0.0442905	0.0275746	0.0160022	TRUE	FALSE	FALSE	FALSE	FALSE	FALSE	FALSE	TRUE	FALSE
MCV_Min_INT	qt	Labs	Labs	mean corpuscular volume (MCV, minimum, inv-norm transformed)	17_45498244-45736574	EUR,AFR,EAS	1	2	1	rs190825568	0.93899	45612842	G,G,NA	A,A,NA	0.8787,0.97428,NA	0.0247066,-0.0158974,NA	0.0033935,0.0131801,NA	12.4783,0.642539,NA	7.28056578753499,-1.20616687278549,NA	NPEPPS	rs190825568,rs180677251	0.93899,0.0338859	0.972876	1,1	|GTeX_Finemapped=1,|GTeX_Finemapped=1			0	1	0.401639	0.494004	0.0378162	0.00614827	0.00733581	TRUE	FALSE	FALSE	FALSE	FALSE	FALSE	FALSE	TRUE	FALSE
MCV_Min_INT	qt	Labs	Labs	mean corpuscular volume (MCV, minimum, inv-norm transformed)	17_45498244-45736574	EUR,AFR,EAS	2	1	1	rs62073975	0.998743	45622690	G,NA,NA	A,NA,NA	0.93837,NA,NA	-0.0251874,NA,NA	0.00460697,NA,NA	7.33997,NA,NA	-5.46723768550696,NA,NA	KPNB1	rs62073975	0.998743	0.998743	1	|GTeX_Finemapped=1			0	0.996497	0.499303	0.499596	0.0378162	0.00614827	0.00733581	TRUE	FALSE	FALSE	FALSE	FALSE	FALSE	FALSE	TRUE	FALSE
MCV_Min_INT	qt	Labs	Labs	mean corpuscular volume (MCV, minimum, inv-norm transformed)	17_47682329-47759376	EUR,AFR,EAS	1	1	1	rs11870428	0.961144	47759376	G,G,G	A,A,A	0.83,0.990923,0.93254	0.0208943,0.0739417,0.0186759	0.00294941,0.021999,0.0365454	11.8544,3.11,0.215149	7.08423040540312,3.3611391426883,0.511032852287839	NXPH3	rs11870428	0.961144	0.961144	1	|EpiMap=1			0	1	0.981977	0.312343	0.0820799	0.132187	0.0135424	TRUE	FALSE	FALSE	FALSE	FALSE	FALSE	FALSE	TRUE	FALSE
MCV_Min_INT	qt	Labs	Labs	mean corpuscular volume (MCV, minimum, inv-norm transformed)	17_47682329-47759376	EUR,AFR,EAS	2	8	0.67932	rs12937072	0.257057	47730006	C,C,NA	A,A,NA	0.7634,0.993949,NA	-0.013493,-0.010607,NA	0.00260684,0.0269029,NA	6.6445,0.159027,NA	-6.39349013683711,-0.117627114431835,NA	CACNA1G-AS1	rs4455012,rs9891224,rs2676795	0.186633,0.142527,0.114831	0.443991	0.882,1,1	|GTeX_Finemapped=1,|GTeX_Finemapped=1,|GTeX_Finemapped=1	rs1230060,rs12937072,rs2008752,rs2908433,rs2908434	0.0442233,0.257057,0.0295436,0.16774,0.0315699	0.530134	0.987284	0.235572	0.496924	0.0820799	0.132187	0.0135424	TRUE	FALSE	FALSE	FALSE	FALSE	FALSE	FALSE	TRUE	FALSE
MCV_Min_INT	qt	Labs	Labs	mean corpuscular volume (MCV, minimum, inv-norm transformed)	17_47791778-47934150	EUR,AFR,EAS	1	1	1	rs35388001	1	47857324	C,C,C	T,T,T	0.7406,0.94554,0.98313	0.017068,0.0203986,-0.108074	0.00252768,0.00919425,0.0711749	10.8376,1.57655,0.889725	6.75243701734397,2.218625771542,-1.51842854714232	ABCC3	rs35388001	1	1	0.721	|GTeX_Finemapped=1			0	1	0.569211	0.541307	0.110069	0.0704426	0.0212751	FALSE	FALSE	FALSE	FALSE	FALSE	FALSE	FALSE	FALSE	FALSE
MCV_Min_INT	qt	Labs	Labs	mean corpuscular volume (MCV, minimum, inv-norm transformed)	17_47791778-47934150	EUR,AFR,EAS	2	4	0.709238	rs77455122	0.792952	47892163	NA,G,G	NA,T,T	NA,0.8714,0.93056	NA,-0.0389227,-0.0431932	NA,0.00623255,0.0360589	NA,9.37305,0.636434	NA,-6.24506823049955,-1.19785129330068	KAT7	rs77455122,rs1123339	0.792952,0.102128	0.89508	1,0.502	|Promoter=1,|Promoter=1|ABC=1	rs77590503,rs80152363	0.0227678,0.0418609	0.0646287	0.453031	0.999839	0.430894	0.110069	0.0704426	0.0212751	FALSE	TRUE	FALSE	FALSE	FALSE	FALSE	FALSE	TRUE	FALSE
MCV_Min_INT	qt	Labs	Labs	mean corpuscular volume (MCV, minimum, inv-norm transformed)	17_57800966-58076547	EUR,AFR,EAS	1	1	1	rs1292067	0.999464	57930646	G,T,G	T,G,T	0.661,0.6346,0.5337	0.022901,-0.0111587,-0.0127533	0.00234044,0.00433272,0.0183742	21.8837,1.99953,0.311911	9.78491223872434,-2.57544914049373,-0.694087361626629	RPS6KB1	rs1292067	0.999464	0.999464	0.5	|ABC=0.500			0	1	0.416122	0.396082	0.146216	0.0382458	0.00416224	FALSE	FALSE	FALSE	FALSE	FALSE	FALSE	FALSE	FALSE	FALSE
MCV_Min_INT	qt	Labs	Labs	mean corpuscular volume (MCV, minimum, inv-norm transformed)	17_57800966-58076547	EUR,AFR,EAS	2	1	1	rs76243280	0.974475	57837881	C,NA,NA	T,NA,NA	0.95328,NA,NA	-0.0293401,NA,NA	0.00524973,NA,NA	7.64106,NA,NA	-5.58887790419698,NA,NA	TUBD1	rs76243280	0.974475	0.974475	1	|GTeX_Finemapped=1			0	0.9743	0.492977	0.497609	0.146216	0.0382458	0.00416224	FALSE	FALSE	FALSE	FALSE	FALSE	FALSE	FALSE	FALSE	FALSE
MCV_Min_INT	qt	Labs	Labs	mean corpuscular volume (MCV, minimum, inv-norm transformed)	17_59692891-59894708	EUR,AFR,EAS	1	33	0.933426	rs7214510	0.0584143	59857275	A,A,A	C,C,C	0.7714,0.7859,0.8036	0.0182444,0.00796613,0.00394143	0.00263828,0.00508631,0.0230727	11.3308,0.930686,0.0633052	6.91526297436209,1.5661904209535,0.170826561260711	BRIP1	rs7214510,rs1468577,rs7207881,rs4988351,rs12935923,rs2378905,rs11658539,rs6504069,rs6504070,rs9889452,rs1015771,rs9900559,rs11871753,rs9904292,rs28571892,rs9895987,rs1978244,rs7212172,rs7213329,rs991378,rs8078977,rs2024188,rs7216011,rs2378902,rs10515211,rs2378906,rs9907299,rs7217206,rs9897928,rs11653175,rs9906313,rs12949659,rs12451862	0.0584143,0.052903,0.0470001,0.0397278,0.0379417,0.0356336,0.0345856,0.0330619,0.0330619,0.0318754,0.0313026,0.0311849,0.031153,0.0311394,0.0308226,0.0299193,0.0286749,0.0273423,0.0273423,0.0270457,0.0266695,0.0240077,0.0233572,0.0229082,0.0205428,0.0205192,0.0201911,0.019671,0.0183115,0.0182551,0.01811,0.0118281,0.00943778	0.953941	1,1,1,1,1,1,1,1,1,1,1,1,1,1,1,1,1,1,1,1,1,1,1,1,1,1,1,1,1,1,1,1,1	|Promoter=1,|GTeX_Finemapped=1,|GTeX_Finemapped=1,|Promoter=1|GTeX_Finemapped=1,|GTeX_Finemapped=1,|GTeX_Finemapped=1,|GTeX_Finemapped=1,|GTeX_Finemapped=1|EpiMap=1,|GTeX_Finemapped=1|EpiMap=1,|GTeX_Finemapped=1,|GTeX_Finemapped=1,|GTeX_Finemapped=1,|Promoter=1,|GTeX_Finemapped=1|EpiMap=1,|Promoter=1,|GTeX_Finemapped=1,|GTeX_Finemapped=1,|GTeX_Finemapped=1,|GTeX_Finemapped=1,|GTeX_Finemapped=1,|GTeX_Finemapped=1|EpiMap=1,|GTeX_Finemapped=1|EpiMap=1,|GTeX_Finemapped=1,|GTeX_Finemapped=1,|GTeX_Finemapped=1|EpiMap=1,|GTeX_Finemapped=1,|GTeX_Finemapped=1,|EpiMap=1,|GTeX_Finemapped=1,|GTeX_Finemapped=1,|GTeX_Finemapped=1|EpiMap=1,|EpiMap=1,|EpiMap=1			0	1	0.408199	0.382886	0.00678718	0.01272	0.00115147	TRUE	FALSE	FALSE	FALSE	FALSE	FALSE	FALSE	TRUE	FALSE
MCV_Min_INT	qt	Labs	Labs	mean corpuscular volume (MCV, minimum, inv-norm transformed)	17_66244088-66301495	EUR,AFR,EAS	1	6	0.954317	rs7226099	0.374447	66301495	C,C,C	G,G,G	0.8171,0.7012,0.877	0.0197084,-0.00984252,0.0302198	0.00286585,0.0045581,0.0279086	11.2137,1.51112,0.554564	6.87698239614774,-2.15934709637788,1.08281318303319	SLC16A6	rs7226099,rs7213561,rs73351335,rs7209064,rs73351349,rs58175454	0.374447,0.347832,0.0985742,0.0615025,0.0479103,0.045067	0.975333	1,1,1,1,1,1	|EpiMap=1|ABC=1|Cicero=1,|EpiMap=1,|GTeX_Finemapped=1,|GTeX_Finemapped=1,|ABC=1,|GTeX_Finemapped=1|ABC=1			0	0.999814	0.610367	0.328255	0.0488236	0.00933211	0.00203475	TRUE	FALSE	FALSE	FALSE	FALSE	FALSE	FALSE	TRUE	FALSE
MCV_Min_INT	qt	Labs	Labs	mean corpuscular volume (MCV, minimum, inv-norm transformed)	17_66244088-66301495	EUR,AFR,EAS	2	5	0.961965	rs1319198	0.358567	66287137	C,C,C	A,A,A	0.5437,0.7549,0.5079	-0.0138095,-0.0118084,-0.0246761	0.0022243,0.00485041,0.0183347	9.27165,1.82646,0.748739	-6.20847008047476,-2.43451584505227,-1.34586876251043	SLC16A6	rs1319198,rs2190760,rs7212016,rs6501351,rs3760269	0.358567,0.220104,0.189504,0.159518,0.0453569	0.97305	0.539,1,1,1,1	|Promoter=0.500|GTeX_Finemapped=1|ABC=1,|GTeX_Finemapped=1|ABC=1,|eQTLGen_Finemapped=1,|eQTLGen_Finemapped=1,|GTeX_Finemapped=1|ABC=1			0	0.951107	0.751923	0.385639	0.0488236	0.00933211	0.00203475	TRUE	FALSE	FALSE	FALSE	FALSE	FALSE	FALSE	TRUE	FALSE
MCV_Min_INT	qt	Labs	Labs	mean corpuscular volume (MCV, minimum, inv-norm transformed)	17_66973049-67276383	EUR,AFR,EAS	1	3	0.529249	rs77542162	0.898926	67081278	A,NA,NA	G,NA,NA	0.98907,NA,NA	-0.0718399,NA,NA	0.0106555,NA,NA	10.8063,NA,NA	-6.74204870724039,NA,NA	ABCA6	rs77542162	0.898926	0.898926	1	|Exon=1	rs77262773,rs78196338	0.0295668,0.0329852	0.062552	0.997951	0.499742	0.499863	0.0659254	0.0259103	0.00517897	TRUE	FALSE	FALSE	FALSE	FALSE	FALSE	FALSE	TRUE	FALSE
MCV_Min_INT	qt	Labs	Labs	mean corpuscular volume (MCV, minimum, inv-norm transformed)	17_66973049-67276383	EUR,AFR,EAS	2	1	1	rs148927389	0.998315	66981048	G,NA,NA	T,NA,NA	0.98807,NA,NA	0.0571046,NA,NA	0.0102043,NA,NA	7.65915,NA,NA	5.59613104279568,NA,NA	ABCA9	rs148927389	0.998315	0.998315	1	|Exon=1|GTeX_Finemapped=1			0	0.997428	0.499435	0.499719	0.0659254	0.0259103	0.00517897	TRUE	FALSE	FALSE	FALSE	FALSE	FALSE	FALSE	TRUE	FALSE
MCV_Min_INT	qt	Labs	Labs	mean corpuscular volume (MCV, minimum, inv-norm transformed)	17_74403995-74481128	EUR,AFR,EAS	1	2	1	rs35319167	0.545962	74444362	G,G,G	A,A,A	0.8569,0.9879,0.8115	0.0260428,0.0323343,0.00837877	0.00316383,0.019083,0.0234364	15.7327,1.04485,0.14224	8.23141572081939,1.6944033956925,0.357510965847997	MYO15B	rs35319167	0.545962	0.545962	0.655	|EpiMap=1	rs59035745	0.453541	0.453541	1	0.534468	0.318833	0.0367419	0.0399497	0.00550922	TRUE	FALSE	FALSE	FALSE	FALSE	FALSE	FALSE	TRUE	FALSE
MCV_Min_INT	qt	Labs	Labs	mean corpuscular volume (MCV, minimum, inv-norm transformed)	17_74403995-74481128	EUR,AFR,EAS	2	6	1	rs115768156	0.501327	74416518	G,G,NA	T,T,NA	0.98907,0.97126,NA	0.0794526,0.0337848,NA	0.0106555,0.0124877,NA	13.0512,2.16612,NA	7.45648726010042,2.70544615902048,NA	UBE2O	rs115768156,rs61271197,rs73996382,rs7219520,rs8066058	0.501327,0.0890681,0.0867359,0.0859256,0.0855449	0.848602	1,1,1,1,1	|EpiMap=1|ABC=1,|EpiMap=1,|EpiMap=1,|ABC=1,|EpiMap=1	rs73996379	0.125227	0.125227	1	0.745675	0.5	0.0367419	0.0399497	0.00550922	TRUE	FALSE	FALSE	FALSE	FALSE	FALSE	FALSE	TRUE	FALSE
MCV_Min_INT	qt	Labs	Labs	mean corpuscular volume (MCV, minimum, inv-norm transformed)	17_7571752-7700063	EUR,AFR,EAS	1	1	1	rs78378222	1	7571752	T,NA,NA	G,NA,NA	0.98708,NA,NA	0.132553,NA,NA	0.0098105,NA,NA	40.8726,NA,NA	13.5113398909332,NA,NA	TP53	rs78378222	1	1	0.993	|Exon=1|GTeX_Finemapped=1|eQTLGen_Finemapped=1			0	1	0.5	0.5	0.097299	0.112499	0.0354255	TRUE	FALSE	FALSE	FALSE	FALSE	FALSE	FALSE	TRUE	FALSE
MCV_Min_INT	qt	Labs	Labs	mean corpuscular volume (MCV, minimum, inv-norm transformed)	17_7571752-7700063	EUR,AFR,EAS	2	1	1	rs117584963	0.996359	7610191	C,NA,NA	T,NA,NA	0.98509,NA,NA	0.0474904,NA,NA	0.00914159,NA,NA	6.6888,NA,NA	5.19498249210477,NA,NA	EFNB3	rs117584963	0.996359	0.996359	1	|EpiMap=1			0	0.990832	0.498804	0.499799	0.097299	0.112499	0.0354255	TRUE	FALSE	FALSE	FALSE	FALSE	FALSE	FALSE	TRUE	FALSE
MCV_Min_INT	qt	Labs	Labs	mean corpuscular volume (MCV, minimum, inv-norm transformed)	17_7571752-7700063	EUR,AFR,EAS	3	1	1	rs200378797	0.955833	7572154	G,G,G	A,A,A	0.5557,0.5567,0.5744	-0.0132972,0.00858138,0.0132268	0.00222967,0.00419987,0.0185388	8.60824,1.38692,0.322796	-5.96375248355138,2.04324895770583,0.713465812242432	TP53	rs200378797	0.955833	0.955833	1	|Exon=1			0	0.93805	0.607704	0.334621	0.097299	0.112499	0.0354255	TRUE	FALSE	FALSE	FALSE	FALSE	FALSE	FALSE	TRUE	FALSE
MCV_Min_INT	qt	Labs	Labs	mean corpuscular volume (MCV, minimum, inv-norm transformed)	17_76118887-76126586	EUR,AFR,EAS	1	2	1	rs2748425	0.834864	76124846	G,G,G	C,C,C	0.8091,0.5159,0.7837	0.0490828,0.0115726,0.0645572	0.002819,0.00417489,0.0222632	67.1703,2.254,2.42773	17.4114224902448,2.77195327302037,2.89972690358978	TMC6	rs2748425,rs2748424	0.834864,0.165136	1	1,1	|Exon=1|GTeX_Finemapped=1|ABC=1|Cicero=1,|Exon=1|GTeX_Finemapped=1|ABC=1|Cicero=1			0	1	0.50313	0.982692	0.0214642	0.0124969	0.0164497	TRUE	FALSE	TRUE	FALSE	TRUE	FALSE	FALSE	TRUE	TRUE
MCV_Min_INT	qt	Labs	Labs	mean corpuscular volume (MCV, minimum, inv-norm transformed)	17_76118887-76126586	EUR,AFR,EAS	2	1	1	rs3794738	0.997305	76119293	C,C,C	T,T,T	0.91451,0.990166,0.8343	-0.045959,0.010413,-0.0283257	0.00396229,0.0211434,0.0246529	30.3805,0.205951,0.601081	-11.5991005201537,0.492494111637674,-1.14898044449132	TMC6	rs3794738	0.997305	0.997305	1	|Promoter=1			0	1	0.237583	0.276077	0.0214642	0.0124969	0.0164497	TRUE	FALSE	FALSE	FALSE	FALSE	FALSE	FALSE	TRUE	FALSE
MCV_Min_INT	qt	Labs	Labs	mean corpuscular volume (MCV, minimum, inv-norm transformed)	17_76118887-76126586	EUR,AFR,EAS	3	1	1	rs429216	0.989178	76126204	T,T,T	G,G,G	0.8469,0.8616,0.8294	0.0490635,0.0289032,0.040979	0.00307677,0.00604191,0.0243679	56.5206,5.76443,1.03324	15.946430834934,4.78378525995918,1.68167958666935	TMC6	rs429216	0.989178	0.989178	0.387	|Promoter=0.500|ABC=1|Cicero=1			0	1	0.999325	0.2879	0.0214642	0.0124969	0.0164497	TRUE	TRUE	FALSE	TRUE	FALSE	FALSE	FALSE	TRUE	TRUE
MCV_Min_INT	qt	Labs	Labs	mean corpuscular volume (MCV, minimum, inv-norm transformed)	17_77073327-77080169	EUR,AFR,EAS	1	2	0.865824	rs12602339	0.833297	77080169	A,G,A	G,A,G	0.8171,0.5061,0.6944	-0.0199504,-0.00443279,0.0322246	0.00286585,0.00417309,0.019898	11.4725,0.540411,0.977401	-6.96142505713837,-1.0622320630516,1.61948939591919	ENGASE	rs12602339,rs3744189	0.833297,0.154466	0.987763	1,1	|EpiMap=1,|Exon=1|GTeX_Finemapped=1|eQTLGen_Finemapped=1|EpiMap=1|ABC=1			0	1	0.31693	0.550582	0.0159272	0.0241442	0.0468843	TRUE	FALSE	FALSE	FALSE	FALSE	FALSE	FALSE	TRUE	FALSE
MCV_Min_INT	qt	Labs	Labs	mean corpuscular volume (MCV, minimum, inv-norm transformed)	17_79275660-79775660	EUR,AFR,EAS	1	1	1	rs3208787	1	79525660	A,A,A	G,G,G	0.8419,0.5197,0.623	0.0219833,0.0108812,0.00106202	0.0030367,0.00417602,0.0189136	12.3455,2.03763,0.0198959	7.23920703395133,2.60563886188285,0.056151129346079	NPLOC4	rs3208787	1	1	0.8	|Exon=1			0	1	0.79843	0.283904	0.226386	0.129663	0.0241671	FALSE	FALSE	FALSE	FALSE	FALSE	FALSE	FALSE	FALSE	FALSE
MCV_Min_INT	qt	Labs	Labs	mean corpuscular volume (MCV, minimum, inv-norm transformed)	17_80471280-80537010	EUR,AFR,EAS	1	1	1	rs3751909	0.958982	80529826	G,G,G	C,C,C	0.9493,0.96218,0.96925	0.0454668,0.010247,0.0364543	0.00505002,0.0109372,0.0530945	18.6595,0.457409,0.307736	9.00329107607495,0.936894269099952,0.686592773262767	UTS2R	rs3751909	0.958982	0.958982	1	|GTeX_Finemapped=1			0	1	0.218623	0.320568	0.0341892	0.0193235	0.0203075	TRUE	FALSE	FALSE	FALSE	FALSE	FALSE	FALSE	TRUE	FALSE
MCV_Min_INT	qt	Labs	Labs	mean corpuscular volume (MCV, minimum, inv-norm transformed)	18_12777815-12812167	EUR,AFR,EAS	1	1	1	rs45456495	1	12792228	A,A,A	T,T,T	0.6302,0.93873,0.8065	0.0193952,0.012366,-0.0264113	0.00229496,0.00869963,0.0232032	16.5401,0.809142,0.593441	8.45121483598843,1.4214397623807,-1.13826110191698	PTPN2	rs45456495	1	1	1	|Exon=1			0	1	0.459541	0.450853	0.0201133	0.00340588	0.00674201	TRUE	FALSE	FALSE	FALSE	FALSE	FALSE	FALSE	TRUE	FALSE
MCV_Min_INT	qt	Labs	Labs	mean corpuscular volume (MCV, minimum, inv-norm transformed)	18_33545630-33645144	EUR,AFR,EAS	1	25	0.965741	rs28651028	0.0995266	33638910	G,G,G	A,A,A	0.7753,0.5923,0.754	0.0182522,0.00189912,0.0383976	0.00265437,0.00424574,0.0212832	11.2115,0.183985,1.14745	6.87628326118815,0.447300117294041,1.80412719891746	RPRD1A	rs28651028,rs4799843,rs3826600,rs28379448,rs4799844,rs4799838,rs4799839,rs62101376,rs8086395,rs77590522,rs1789513,rs4799831,rs72883011	0.0995266,0.0933927,0.065587,0.0621348,0.0536353,0.0394245,0.0394245,0.0329061,0.0306336,0.0244378,0.0236306,0.0222307,0.0208874	0.607852	1,1,1,1,1,1,1,1,0.93,1,1,1,1	|EpiMap=1,|Promoter=1,|ABC=1,|GTeX_Finemapped=1,|Promoter=1,|EpiMap=1|ABC=1,|EpiMap=1|ABC=1,|GTeX_Finemapped=1,|Exon=1,|GTeX_Finemapped=1,|GTeX_Finemapped=1,|GTeX_Finemapped=1,|GTeX_Finemapped=1	rs112987253,rs1540042,rs2298715,rs2298716,rs3898595,rs4573997,rs4799832,rs4799834,rs56050783,rs58054756,rs60355925,rs62101367	0.0281278,0.0301346,0.0360089,0.0379003,0.0329591,0.0249287,0.0346305,0.0313034,0.022195,0.0220986,0.022195,0.0333484	0.35583	0.999971	0.382781	0.479417	0.00554278	0.0557943	0.00783065	TRUE	FALSE	FALSE	FALSE	FALSE	FALSE	FALSE	TRUE	FALSE
MCV_Min_INT	qt	Labs	Labs	mean corpuscular volume (MCV, minimum, inv-norm transformed)	18_33545630-33645144	EUR,AFR,EAS	2	1	1	rs138713806	0.994102	33644096	C,NA,NA	T,NA,NA	0.9831,NA,NA	0.0489754,NA,NA	0.00859521,NA,NA	7.91639,NA,NA	5.69798760007027,NA,NA	RPRD1A	rs138713806	0.994102	0.994102	1	|Exon=1|ABC=1			0	0.984521	0.497139	0.498319	0.00554278	0.0557943	0.00783065	TRUE	FALSE	FALSE	FALSE	FALSE	FALSE	FALSE	TRUE	FALSE
MCV_Min_INT	qt	Labs	Labs	mean corpuscular volume (MCV, minimum, inv-norm transformed)	18_41968564-42188023	EUR,AFR,EAS	1	3	0.92733	rs12456054	0.926737	42077425	G,G,G	A,A,A	0.8549,0.98941,0.8085	0.0214021,0.0583921,0.0307507	0.00314563,0.0203826,0.0232952	10.9918,2.37959,0.728579	6.80375632226295,2.86480135017122,1.32004447268107	SETBP1	rs12456054,rs9944794,rs9945167	0.926737,0.0232075,0.0231671	0.973112	1,1,1	|EpiMap=1,|EpiMap=1,|EpiMap=1			0	1	0.823523	0.44521	0.0699236	0.0153359	0.0103192	TRUE	TRUE	FALSE	TRUE	FALSE	FALSE	FALSE	TRUE	TRUE
MCV_Min_INT	qt	Labs	Labs	mean corpuscular volume (MCV, minimum, inv-norm transformed)	18_43715506-43862893	EUR,AFR,EAS	1	5	0.998057	rs9944715	0.701132	43831259	G,A,A	A,G,G	0.7425,0.6936,0.5387	-0.0633558,0.0378237,0.0250999	0.00253374,0.00452581,0.0183876	137.267,16.1928,0.763869	-25.0048544838855,8.35733272055168,1.36504492157758	C18orf25	rs9944715,rs4890632,rs12962307,rs4890321,rs6507692	0.701132,0.119468,0.0869788,0.0385332,0.0111757	0.957288	1,1,1,1,1	|GTeX_Finemapped=1|eQTLGen_Finemapped=1|ABC=1,|GTeX_Finemapped=1|eQTLGen_Finemapped=1,|GTeX_Finemapped=1|eQTLGen_Finemapped=1,|eQTLGen_Finemapped=1,|GTeX_Finemapped=1|eQTLGen_Finemapped=1			0	1	1	0.454049	0.0744705	0.0293789	0.00372762	TRUE	TRUE	FALSE	TRUE	FALSE	FALSE	FALSE	TRUE	TRUE
MCV_Min_INT	qt	Labs	Labs	mean corpuscular volume (MCV, minimum, inv-norm transformed)	18_43715506-43862893	EUR,AFR,EAS	2	1	1	rs117120941	1	43785469	A,NA,NA	G,NA,NA	0.97515,NA,NA	0.064009,NA,NA	0.00711704,NA,NA	18.6218,NA,NA	8.99376707170397,NA,NA	HAUS1	rs117120941	1	1	1	|EpiMap=1			0	1	0.5	0.5	0.0744705	0.0293789	0.00372762	TRUE	FALSE	FALSE	FALSE	FALSE	FALSE	FALSE	TRUE	FALSE
MCV_Min_INT	qt	Labs	Labs	mean corpuscular volume (MCV, minimum, inv-norm transformed)	18_43715506-43862893	EUR,AFR,EAS	3	1	1	rs75229661	0.964573	43729726	G,NA,NA	C,NA,NA	0.9831,NA,NA	-0.0722808,NA,NA	0.00859521,NA,NA	16.3851,NA,NA	-8.40942804189775,NA,NA	C18orf25	rs75229661	0.964573	0.964573	1	|ABC=1			0	0.912991	0.492254	0.49447	0.0744705	0.0293789	0.00372762	TRUE	FALSE	FALSE	FALSE	FALSE	FALSE	FALSE	TRUE	FALSE
MCV_Min_INT	qt	Labs	Labs	mean corpuscular volume (MCV, minimum, inv-norm transformed)	18_46448805-46454048	EUR,AFR,EAS	1	3	0.974543	rs7226855	0.829344	46454048	A,G,G	G,A,A	0.5487,0.559,0.6905	-0.0148292,0.0169152,-0.000254642	0.00222638,0.00420213,0.019828	10.5646,4.24504,0.004473	-6.66067787170205,4.02538712510084,-0.0128425458946944	RPL17	rs7226855	0.829344	0.829344	0.655	|EpiMap=1	rs11874392,rs6507874	0.0212726,0.116288	0.137561	1	0.994387	0.429263	0.0292184	0.022472	0.00856648	TRUE	TRUE	FALSE	TRUE	FALSE	FALSE	FALSE	TRUE	TRUE
MCV_Min_INT	qt	Labs	Labs	mean corpuscular volume (MCV, minimum, inv-norm transformed)	18_49840964-49934663	EUR,AFR,EAS	1	1	1	rs8093706	0.999987	49913071	A,C,A	C,A,C	0.5875,0.7995,0.5625	-0.0112145,-0.0031817,-0.0336905	0.00225052,0.00521109,0.0184774	6.20355,0.266411,1.16589	-4.98307057924391,-0.610563241087757,-1.82333553422018	DCC	rs8093706	0.999987	0.999987	1	|EpiMap=1			0	1	0.284292	0.433336	0.0269239	0.00762461	0.044939	TRUE	FALSE	FALSE	FALSE	FALSE	FALSE	FALSE	TRUE	FALSE
MCV_Min_INT	qt	Labs	Labs	mean corpuscular volume (MCV, minimum, inv-norm transformed)	18_51764473-51776460	EUR,AFR,EAS	1	7	1	rs34244858	0.161641	51768116	A,A,G	G,G,A	0.6551,0.90469,0.7133	0.0173456,0.0192563,-0.0369606	0.00233076,0.00710519,0.0202694	13.0037,2.17232,1.16601	7.44203607407026,2.7101738306787,-1.82346788755464	MBD2	rs34244858,rs7245094,rs7226749,rs12956505,rs35728218,rs12458852,rs4940319	0.161641,0.161641,0.150452,0.144929,0.141925,0.132738,0.0731928	0.966519	1,1,1,1,1,1,1	|ABC=1,|ABC=1,|ABC=1,|ABC=1,|ABC=1,|ABC=1,|EpiMap=1|ABC=1			0	1	0.852544	0.602371	0.00824861	0.00114989	0.00333539	TRUE	TRUE	FALSE	TRUE	FALSE	FALSE	FALSE	TRUE	TRUE
MCV_Min_INT	qt	Labs	Labs	mean corpuscular volume (MCV, minimum, inv-norm transformed)	18_57328396-57345190	EUR,AFR,EAS	1	1	1	rs72966926	1	57328396	G,NA,NA	A,NA,NA	0.8519,NA,NA	0.0271632,NA,NA	0.00311908,NA,NA	17.5124,NA,NA	8.70872180258281,NA,NA	CCBE1	rs72966926	1	1	1	|EpiMap=1|ABC=1			0	1	0.5	0.5	0.0243614	0.00268645	0.0355447	TRUE	FALSE	FALSE	FALSE	FALSE	FALSE	FALSE	TRUE	FALSE
MCV_Min_INT	qt	Labs	Labs	mean corpuscular volume (MCV, minimum, inv-norm transformed)	18_60846430-60876114	EUR,AFR,EAS	1	8	0.966928	rs12457371	0.664217	60847097	G,C,G	C,G,C	0.7326,0.6846,0.5417	-0.0195122,0.00891303,0.0292577	0.00250314,0.00448999,0.0183965	14.1914,1.32666,0.951767	-7.7950893677541,1.98508905365045,1.59039491207567	BCL2	rs12457371,rs4941188,rs8098848,rs731014,rs899967,rs744569,rs12968867,rs11661511	0.664217,0.0762647,0.0487979,0.0394479,0.0352174,0.0328777,0.0308833,0.0297883	0.957494	1,1,1,1,1,1,1,1	|EpiMap=1,|GTeX_Finemapped=1,|GTeX_Finemapped=1,|ABC=1,|ABC=1,|ABC=1,|EpiMap=1,|GTeX_Finemapped=1			0	1	0.627436	0.561212	0.103378	0.00743091	0.0038276	FALSE	FALSE	FALSE	FALSE	FALSE	FALSE	FALSE	FALSE	FALSE
MCV_Min_INT	qt	Labs	Labs	mean corpuscular volume (MCV, minimum, inv-norm transformed)	18_67572399-67867663	EUR,AFR,EAS	1	11	0.686827	rs11151560	0.583122	67711433	C,T,NA	T,C,NA	0.93738,0.6853,NA	-0.0299709,0.00683162,NA	0.00457282,0.00449269,NA	10.2521,0.891576,NA	-6.55413945880223,1.52060792086701,NA	RTTN	rs11151560,rs930294,rs1821579,rs1461427,rs1381196,rs11660731,rs11151568,rs11151561,rs11664319,rs3862700	0.583122,0.162906,0.0481891,0.0255902,0.0238695,0.0226876,0.0214261,0.0157325,0.01504,0.0137808	0.932344	1,0.655,1,1,1,1,1,1,1,1	|EpiMap=1,|EpiMap=1,|eQTLGen_Finemapped=1,|GTeX_Finemapped=1,|GTeX_Finemapped=1,|GTeX_Finemapped=1,|GTeX_Finemapped=1,|eQTLGen_Finemapped=1,|eQTLGen_Finemapped=1,|ABC=1	rs4891820	0.0309851	0.0309851	1	0.480895	0.499782	0.0430256	0.039852	0.048225	TRUE	FALSE	FALSE	FALSE	FALSE	FALSE	FALSE	TRUE	FALSE
MCV_Min_INT	qt	Labs	Labs	mean corpuscular volume (MCV, minimum, inv-norm transformed)	18_67572399-67867663	EUR,AFR,EAS	2	1	1	rs145976466	0.999996	67687966	C,NA,NA	A,NA,NA	0.992048,NA,NA	0.068331,NA,NA	0.0124737,NA,NA	7.36643,NA,NA	5.47800572404339,NA,NA	RTTN	rs145976466	0.999996	0.999996	1	|Exon=1			0	0.99999	0.499998	0.5	0.0430256	0.039852	0.048225	TRUE	FALSE	FALSE	FALSE	FALSE	FALSE	FALSE	TRUE	FALSE
MCV_Min_INT	qt	Labs	Labs	mean corpuscular volume (MCV, minimum, inv-norm transformed)	18_67572399-67867663	EUR,AFR,EAS	3	2	0.902701	rs150521764	0.617	67714307	A,NA,NA	C,NA,NA	0.98907,NA,NA	0.0547646,NA,NA	0.0106555,NA,NA	6.56004,NA,NA	5.13956172868472,NA,NA	DOK6	rs150521764	0.617	0.617	1	|ABC=1	rs146068981	0.382906	0.382906	0.999729	0.499957	0.499998	0.0430256	0.039852	0.048225	TRUE	FALSE	FALSE	FALSE	FALSE	FALSE	FALSE	TRUE	FALSE
MCV_Min_INT	qt	Labs	Labs	mean corpuscular volume (MCV, minimum, inv-norm transformed)	18_67572399-67867663	EUR,AFR,EAS	4	1	1	rs35439940	0.999999	67718651	C,NA,NA	G,NA,NA	0.993042,NA,NA	0.0862664,NA,NA	0.0133282,NA,NA	10.0158,NA,NA	6.47247190168215,NA,NA	RTTN	rs35439940	0.999999	0.999999	1	|Exon=1			0	0.999999	0.5	0.5	0.0430256	0.039852	0.048225	TRUE	FALSE	FALSE	FALSE	FALSE	FALSE	FALSE	TRUE	FALSE
MCV_Min_INT	qt	Labs	Labs	mean corpuscular volume (MCV, minimum, inv-norm transformed)	19_1050130-1074252	EUR,AFR,EAS	1	2	0.984714	rs4147929	0.813652	1063443	G,G,G	A,A,A	0.8151,0.98865,0.6468	-0.0286574,-0.0464145,-0.0138579	0.00285381,0.0196959,0.0191776	23.0008,1.73412,0.327976	-10.0418037640908,-2.35655644068055,-0.722608668446521	ABCA7	rs4147929,rs3752246	0.813652,0.186344	0.999996	0.974,1	|Promoter=1|GTeX_Finemapped=1,|Exon=1|GTeX_Finemapped=1			0	1	0.602491	0.333405	0.0874565	0.0444665	0.00305379	TRUE	FALSE	FALSE	FALSE	FALSE	FALSE	FALSE	TRUE	FALSE
MCV_Min_INT	qt	Labs	Labs	mean corpuscular volume (MCV, minimum, inv-norm transformed)	19_1050130-1074252	EUR,AFR,EAS	2	1	1	rs114782266	1	1059056	G,G,NA	A,A,NA	0.994036,0.8971,NA	-0.0990726,0.0030476,NA	0.0143889,0.006867,NA	11.2392,0.182313,NA	-6.88534912328253,0.44380369884957,NA	ABCA7	rs114782266	1	1	1	|Exon=1			0	1	0.205824	0.5	0.0874565	0.0444665	0.00305379	TRUE	FALSE	FALSE	FALSE	FALSE	FALSE	FALSE	TRUE	FALSE
MCV_Min_INT	qt	Labs	Labs	mean corpuscular volume (MCV, minimum, inv-norm transformed)	19_10625796-10714058	EUR,AFR,EAS	1	13	0.946881	rs8100756	0.176393	10645996	C,C,NA	T,T,NA	0.95328,0.96672,NA	0.0381861,-0.0109055,NA	0.00524973,0.011632,NA	12.4569,0.457827,NA	7.27391694429999,-0.937542984869326,NA	KRI1	rs8100756,rs1560712,rs1465702,rs4804138	0.176393,0.134054,0.0576928,0.0273864	0.395526	1,1,0.882,1	|GTeX_Finemapped=1,|GTeX_Finemapped=1,|GTeX_Finemapped=1,|GTeX_Finemapped=1	rs10426276,rs11490554,rs12710256,rs1968445,rs2043306,rs4024546,rs7245722,rs8107703,rs892080	0.0353345,0.0616898,0.121515,0.0570608,0.0271351,0.0312874,0.143009,0.0219,0.0570608	0.555992	1	0.422557	0.5	0.0141721	0.0338696	0.010929	TRUE	FALSE	FALSE	FALSE	FALSE	FALSE	FALSE	TRUE	FALSE
MCV_Min_INT	qt	Labs	Labs	mean corpuscular volume (MCV, minimum, inv-norm transformed)	19_1250397-1255719	EUR,AFR,EAS	1	2	0.882909	rs73494666	0.943763	1253642	NA,T,NA	NA,C,NA	NA,0.5802,NA	NA,-0.0284004,NA	NA,0.00422751,NA	NA,10.7346,NA	NA,-6.71799711887139,NA	MIDN	rs73494666	0.943763	0.943763	0.922	|Promoter=1|ABC=1	rs57586121	0.0448486	0.0448486	0.5	1	0.498507	0.000400975	0.0989589	0.000320503	FALSE	TRUE	FALSE	FALSE	FALSE	FALSE	FALSE	TRUE	FALSE
MCV_Min_INT	qt	Labs	Labs	mean corpuscular volume (MCV, minimum, inv-norm transformed)	19_12999458-13075165	EUR,AFR,EAS	1	3	1	rs56397034	0.428751	13000550	G,G,G	C,C,C	0.6581,0.5378,0.8512	-0.0769078,-0.0216908,-0.0377266	0.00233562,0.00418475,0.0257557	237.061,6.66153,0.844729	-32.9282160625444,-5.18329649321943,-1.46478643562396	FARSA	rs56397034,rs8110787,rs62108438	0.428751,0.409432,0.161771	0.999954	1,1,1	|GTeX_Finemapped=1,|GTeX_Finemapped=1,|GTeX_Finemapped=1			0	1	1	0.311757	0.133198	0.0221086	0.00937035	FALSE	TRUE	FALSE	FALSE	FALSE	FALSE	FALSE	TRUE	FALSE
MCV_Min_INT	qt	Labs	Labs	mean corpuscular volume (MCV, minimum, inv-norm transformed)	19_12999458-13075165	EUR,AFR,EAS	2	1	1	rs3745647	0.999908	13002384	T,T,T	C,C,C	0.95229,0.8888,0.994048	0.123882,0.0299888,-0.0159738	0.00519768,0.00663652,0.119167	124.831,5.20618,0.0489705	23.8340952117098,4.51875380470488,-0.134045499173429	GCDH	rs3745647	0.999908	0.999908	1	|Exon=1|ABC=1			0	1	0.952037	0.262575	0.133198	0.0221086	0.00937035	FALSE	TRUE	FALSE	FALSE	FALSE	FALSE	FALSE	TRUE	FALSE
MCV_Min_INT	qt	Labs	Labs	mean corpuscular volume (MCV, minimum, inv-norm transformed)	19_12999458-13075165	EUR,AFR,EAS	3	1	1	rs62109862	0.996884	13011809	G,G,A	A,A,G	0.8519,0.96067,0.6052	0.0540336,0.0213907,-0.0284814	0.00311908,0.0107336,0.0187522	66.5054,1.33465,0.890065	17.3235697705734,1.99287284787956,-1.5188297906379	KLF1	rs62109862	0.996884	0.996884	0.769	|eQTLGen_Finemapped=1			0	1	0.3112	0.471172	0.133198	0.0221086	0.00937035	FALSE	FALSE	FALSE	FALSE	FALSE	FALSE	FALSE	FALSE	FALSE
MCV_Min_INT	qt	Labs	Labs	mean corpuscular volume (MCV, minimum, inv-norm transformed)	19_12999458-13075165	EUR,AFR,EAS	4	1	1	rs66630592	1	13043451	G,NA,NA	A,NA,NA	0.91054,NA,NA	0.0432468,NA,NA	0.00388181,NA,NA	28.1005,NA,NA	11.1408853086576,NA,NA	HOOK2	rs66630592	1	1	0.769	|eQTLGen_Finemapped=1			0	1	0.5	0.5	0.133198	0.0221086	0.00937035	FALSE	FALSE	FALSE	FALSE	FALSE	FALSE	FALSE	FALSE	FALSE
MCV_Min_INT	qt	Labs	Labs	mean corpuscular volume (MCV, minimum, inv-norm transformed)	19_12999458-13075165	EUR,AFR,EAS	5	1	1	rs79718371	0.999998	13061956	T,NA,NA	A,NA,NA	0.95825,NA,NA	0.0724565,NA,NA	0.00553899,NA,NA	38.3748,NA,NA	13.0811754489537,NA,NA	ZNF564	rs79718371	0.999998	0.999998	0.798	|GTeX_Finemapped=1			0	1	0.499999	0.5	0.133198	0.0221086	0.00937035	FALSE	FALSE	FALSE	FALSE	FALSE	FALSE	FALSE	FALSE	FALSE
MCV_Min_INT	qt	Labs	Labs	mean corpuscular volume (MCV, minimum, inv-norm transformed)	19_12999458-13075165	EUR,AFR,EAS	6	1	1	rs146062578	0.994734	13036369	G,G,NA	A,A,NA	0.93241,0.994705,NA	0.0207652,-0.00765537,NA	0.0044132,0.0287485,NA	5.59592,0.102363,NA	4.70524789268558,-0.266287632398212,NA	CALR	rs146062578	0.994734	0.994734	1	|GTeX_Finemapped=1			0	1	0.147292	0.499762	0.133198	0.0221086	0.00937035	FALSE	FALSE	FALSE	FALSE	FALSE	FALSE	FALSE	FALSE	FALSE
MCV_Min_INT	qt	Labs	Labs	mean corpuscular volume (MCV, minimum, inv-norm transformed)	19_14517594-14539359	EUR,AFR,EAS	1	1	1	rs117111916	0.99967	14529082	C,NA,NA	T,NA,NA	0.94235,NA,NA	-0.0555252,NA,NA	0.00475327,NA,NA	30.7999,NA,NA	-11.6814740168347,NA,NA	DDX39A	rs117111916	0.99967	0.99967	1	|Promoter=1|GTeX_Finemapped=1|ABC=1|Cicero=1			0	1	0.499921	0.49996	0.0808419	0.000299329	0.00739842	TRUE	FALSE	FALSE	FALSE	FALSE	FALSE	FALSE	TRUE	FALSE
MCV_Min_INT	qt	Labs	Labs	mean corpuscular volume (MCV, minimum, inv-norm transformed)	19_15452852-15528224	EUR,AFR,EAS	1	1	1	rs73508480	0.997872	15464949	C,C,NA	T,T,NA	0.91252,0.8994,NA	-0.0535053,-0.00375363,NA	0.00392124,0.00693617,NA	41.6652,0.230333,NA	-13.6449949505769,-0.541167531937654,NA	AKAP8	rs73508480	0.997872	0.997872	0.93	|Exon=1			0	1	0.266395	0.499724	0.0119842	0.090632	0.0105098	TRUE	FALSE	FALSE	FALSE	FALSE	FALSE	FALSE	TRUE	FALSE
MCV_Min_INT	qt	Labs	Labs	mean corpuscular volume (MCV, minimum, inv-norm transformed)	19_15452852-15528224	EUR,AFR,EAS	2	1	1	rs72994064	1	15485556	C,C,NA	T,T,NA	0.8867,0.96823,NA	0.0232792,-0.0226308,NA	0.00349539,0.0118959,NA	10.5624,1.24322,NA	6.65997213472602,-1.90240334905304,NA	AKAP8	rs72994064	1	1	1	|ABC=1			0	1	0.532407	0.5	0.0119842	0.090632	0.0105098	TRUE	FALSE	FALSE	FALSE	FALSE	FALSE	FALSE	TRUE	FALSE
MCV_Min_INT	qt	Labs	Labs	mean corpuscular volume (MCV, minimum, inv-norm transformed)	19_15452852-15528224	EUR,AFR,EAS	3	1	1	rs10854143	0.999998	15512720	C,C,C	T,T,T	0.501,0.5144,0.5556	0.0166185,0.00911132,0.0384016	0.00221579,0.00417451,0.0184468	13.1951,1.53664,1.42753	7.50003384797296,2.18260825821474,2.08174859596244	AKAP8L	rs10854143	0.999998	0.999998	1	|Promoter=1|EpiMap=1			0	1	0.662251	0.662278	0.0119842	0.090632	0.0105098	TRUE	FALSE	FALSE	FALSE	FALSE	FALSE	FALSE	TRUE	FALSE
MCV_Min_INT	qt	Labs	Labs	mean corpuscular volume (MCV, minimum, inv-norm transformed)	19_15452852-15528224	EUR,AFR,EAS	4	1	1	rs111389458	0.994866	15483906	C,NA,NA	T,NA,NA	0.994036,NA,NA	-0.0868628,NA,NA	0.0143889,NA,NA	8.8035,NA,NA	-6.03679224958127,NA,NA	AKAP8	rs111389458	0.994866	0.994866	1	|Exon=1			0	0.992084	0.499576	0.499946	0.0119842	0.090632	0.0105098	TRUE	FALSE	FALSE	FALSE	FALSE	FALSE	FALSE	TRUE	FALSE
MCV_Min_INT	qt	Labs	Labs	mean corpuscular volume (MCV, minimum, inv-norm transformed)	19_16217834-16248973	EUR,AFR,EAS	1	18	0.980319	rs12462700	0.133779	16248944	C,C,C	T,T,T	0.8489,0.95613,0.7222	-0.03632,-0.0215132,0.0204452	0.00309341,0.0101871,0.0204642	31.1052,1.45963,0.497899	-11.741088313544,-2.11180807099174,0.999071549339823	RAB8A	rs12462700,rs1862603,rs12462702,rs73003590,rs58672212,rs1423524,rs2241401,rs17795814,rs62117910,rs1423523	0.133779,0.103071,0.102286,0.0686892,0.0683634,0.0383672,0.0365308,0.0332006,0.0308068,0.0294246	0.644519	1,0.817,1,0.798,1,1,1,0.882,1,1	|GTeX_Finemapped=1|eQTLGen_Finemapped=1,|GTeX_Finemapped=1|ABC=1,|GTeX_Finemapped=1|eQTLGen_Finemapped=1,|GTeX_Finemapped=1,|GTeX_Finemapped=1,|GTeX_Finemapped=1,|GTeX_Finemapped=1,|GTeX_Finemapped=1,|GTeX_Finemapped=1,|GTeX_Finemapped=1|Cicero=1	rs1043346,rs1043407,rs17795796,rs2032882,rs2032883,rs55663102,rs55968387,rs62117912	0.0404264,0.0383457,0.0341536,0.0359201,0.0383289,0.042852,0.0399264,0.0394029	0.309356	1	0.59995	0.39201	0.0312162	0.00738485	0.00707508	TRUE	FALSE	FALSE	FALSE	FALSE	FALSE	FALSE	TRUE	FALSE
MCV_Min_INT	qt	Labs	Labs	mean corpuscular volume (MCV, minimum, inv-norm transformed)	19_17252151-17257802	EUR,AFR,EAS	1	2	1	rs17533945	0.887227	17257802	T,C,T	C,T,C	0.5924,0.7254,0.6399	-0.0331101,0.0104384,0.00335167	0.00225462,0.00467472,0.0190951	48.0974,1.59256,0.0651648	-14.6854458844506,2.23294657220112,0.175525134720426	MYO9B	rs17533945,rs35365035	0.887227,0.112773	1	1,1	|GTeX_Finemapped=1,|GTeX_Finemapped=1			0	1	0.409427	0.367789	0.00697073	0.0745932	0.00124656	TRUE	FALSE	FALSE	FALSE	FALSE	FALSE	FALSE	TRUE	FALSE
MCV_Min_INT	qt	Labs	Labs	mean corpuscular volume (MCV, minimum, inv-norm transformed)	19_17252151-17257802	EUR,AFR,EAS	2	1	1	rs112501363	0.999992	17254470	G,G,G	A,A,A	0.7853,0.7156,0.92659	-0.0336748,-0.0127237,-0.0573183	0.00269814,0.00462482,0.0351454	35.0219,2.22634,0.987527	-12.4807459953894,-2.75117734311822,-1.63089052905928	MYO9B	rs112501363	0.999992	0.999992	1	|EpiMap=1			0	0.999994	0.799159	0.604589	0.00697073	0.0745932	0.00124656	TRUE	FALSE	FALSE	FALSE	FALSE	FALSE	FALSE	TRUE	FALSE
MCV_Min_INT	qt	Labs	Labs	mean corpuscular volume (MCV, minimum, inv-norm transformed)	19_21408889-21768899	EUR,AFR,EAS	1	18	0.878124	rs11666680	0.121275	21681788	T,C,T	C,T,C	0.5388,0.5401,0.6429	-0.0173972,0.0151301,0.00182995	0.00222249,0.00418626,0.0191304	14.3041,3.5211,0.0344252	-7.82185746617533,3.41971566613516,0.0954987872705223	ZNF429	rs4462731,rs73017722,rs7252254,rs1879238,rs1879237,rs35782355	0.0646646,0.0637569,0.0637552,0.0567542,0.0515106,0.0377566	0.338198	1,0.931,0.93,1,1,1	|ABC=1|Cicero=1,|Exon=1|ABC=1,|Promoter=1,|Exon=1,|Exon=1,|Exon=1	rs11666680,rs12609823,rs12610154,rs141542153,rs147044062,rs2133822,rs4306654,rs7245571,rs7246883,rs7256389,rs8101089,rs8101900	0.121275,0.00890343,0.00575329,0.046185,0.0483974,0.0639659,0.0119793,0.00691509,0.0127854,0.0855614,0.117548,0.0849951	0.614264	1	0.953108	0.341735	0.0517442	0.0165213	0.00794063	TRUE	TRUE	FALSE	TRUE	FALSE	FALSE	FALSE	TRUE	TRUE
MCV_Min_INT	qt	Labs	Labs	mean corpuscular volume (MCV, minimum, inv-norm transformed)	19_33754548-33761643	EUR,AFR,EAS	1	1	1	rs78744187	1	33754548	C,C,C	T,T,T	0.92445,0.993192,0.97619	0.135962,0.079545,0.0557054	0.00419218,0.0253728,0.0601233	230.019,2.76491,0.45078	32.432290598209,3.13505013242527,0.926519336097653	CEBPA	rs78744187	1	1	1	|Cicero=1			0	1	0.967777	0.474455	0.0151719	0.0425391	0.0160419	TRUE	TRUE	FALSE	TRUE	FALSE	FALSE	FALSE	TRUE	TRUE
MCV_Min_INT	qt	Labs	Labs	mean corpuscular volume (MCV, minimum, inv-norm transformed)	19_33754548-33761643	EUR,AFR,EAS	2	1	1	rs10401672	1	33759961	C,C,C	T,T,T	0.6491,0.90166,0.8214	0.0524953,0.00458767,-0.00332004	0.00232141,0.00700662,0.0239316	112.497,0.290204,0.0507743	22.6135409083273,0.654762210595123,-0.138730381587524	CEBPA	rs10401672	1	1	0.5	|ABC=0.500			0	1	0.201227	0.428138	0.0151719	0.0425391	0.0160419	TRUE	FALSE	FALSE	FALSE	FALSE	FALSE	FALSE	TRUE	FALSE
MCV_Min_INT	qt	Labs	Labs	mean corpuscular volume (MCV, minimum, inv-norm transformed)	19_33754548-33761643	EUR,AFR,EAS	3	2	0.87115	rs34610286	0.943416	33754671	G,G,G	T,T,T	0.90855,0.8608,0.6696	0.0260885,0.0251049,-0.00948602	0.00384355,0.00602732,0.0194878	10.9431,4.50709,0.203132	6.78760520872631,4.1651845264562,-0.486767105573744	CEBPA	rs34610286,rs2112801	0.943416,0.056584	1	1,0.615	|Cicero=1,|EpiMap=1|ABC=0.500			0	1	0.997474	0.432524	0.0151719	0.0425391	0.0160419	TRUE	TRUE	FALSE	TRUE	FALSE	FALSE	FALSE	TRUE	TRUE
MCV_Min_INT	qt	Labs	Labs	mean corpuscular volume (MCV, minimum, inv-norm transformed)	19_35746799-35776985	EUR,AFR,EAS	1	4	0.913223	rs34805185	0.438371	35770784	T,C,C	C,T,T	0.5109,0.7905,0.6687	0.0212054,0.00514662,0.0220174	0.00221632,0.00512687,0.0194744	20.9621,0.50107,0.587993	9.56784218885359,1.00385225293405,1.13058168672719	HAMP	rs34805185,rs35478572	0.438371,0.236924	0.675295	0.931,0.931	|Promoter=1|ABC=1,|Promoter=1|ABC=1	rs2519961,rs7251432	0.0814412,0.209874	0.291315	1	0.566816	0.365908	0.0258967	0.0404953	0.0198758	TRUE	FALSE	FALSE	FALSE	FALSE	FALSE	FALSE	TRUE	FALSE
MCV_Min_INT	qt	Labs	Labs	mean corpuscular volume (MCV, minimum, inv-norm transformed)	19_35746799-35776985	EUR,AFR,EAS	2	13	0.997187	rs1052033	0.0822584	35770471	C,C,C	T,T,T	0.7624,0.8139,0.97421	0.0221068,0.0193824,0.0338435	0.00260306,0.00536088,0.057828	16.6946,3.52327,0.253068	8.49262022389034,3.61552580919551,0.585244172373245	USF2	rs1052033,rs1051995,rs28365136,rs34832786,rs2280747	0.0822584,0.0785723,0.0785723,0.0785723,0.0780477	0.396023	0.906,0.93,0.922,0.922,0.922	|Exon=1,|Exon=1,|Promoter=1,|Promoter=1,|Exon=1	rs10405246,rs10410675,rs10414846,rs10421768,rs12973672,rs12974791,rs12975284,rs7256866	0.0731978,0.0817315,0.0635791,0.0749278,0.0596869,0.0723252,0.0785723,0.0572002	0.561221	0.999567	0.964517	0.3213	0.0258967	0.0404953	0.0198758	TRUE	TRUE	FALSE	TRUE	FALSE	FALSE	FALSE	TRUE	TRUE
MCV_Min_INT	qt	Labs	Labs	mean corpuscular volume (MCV, minimum, inv-norm transformed)	19_36659337-36915031	EUR,AFR,EAS	1	21	0.995698	rs2432045	0.0766159	36712656	C,C,C	T,T,T	0.6193,0.705,0.5188	-0.0156081,-0.00335049,-0.0197996	0.00228169,0.00457498,0.0183454	11.1031,0.333525,0.552114	-6.84058745929552,-0.732350742516907,-1.07926782735727	ZNF565	rs2432045,rs2918380,rs2432052,rs2918378,rs2432049,rs2432042,rs2918379,rs2432054,rs2438514,rs2972321,rs2310856,rs2438517,rs2918375,rs2432043,rs2432051,rs2972537,rs2972542,rs10417892,rs2432039	0.0766159,0.0749694,0.0703405,0.0683146,0.0669481,0.0668144,0.063922,0.0628738,0.0564814,0.0497812,0.039654,0.0365108,0.0358998,0.0290571,0.0278371,0.0267304,0.021532,0.0185712,0.0174929	0.910347	0.945,1,1,1,1,1,1,1,0.622,1,1,1,1,1,0.882,1,0.945,1,0.535	|GTeX_Finemapped=1|eQTLGen_Finemapped=1,|GTeX_Finemapped=1,|GTeX_Finemapped=1|eQTLGen_Finemapped=1,|GTeX_Finemapped=1|eQTLGen_Finemapped=1,|GTeX_Finemapped=1,|GTeX_Finemapped=1,|GTeX_Finemapped=1|eQTLGen_Finemapped=1,|GTeX_Finemapped=1|eQTLGen_Finemapped=1,|Promoter=0.500|GTeX_Finemapped=1|eQTLGen_Finemapped=1|ABC=0.500,|GTeX_Finemapped=1,|GTeX_Finemapped=1,|GTeX_Finemapped=1|eQTLGen_Finemapped=1,|GTeX_Finemapped=1,|GTeX_Finemapped=1|eQTLGen_Finemapped=1,|GTeX_Finemapped=1,|GTeX_Finemapped=1,|GTeX_Finemapped=1|eQTLGen_Finemapped=1,|GTeX_Finemapped=1,|Promoter=0.500|GTeX_Finemapped=1|ABC=0.500	rs2070132,rs4239585	0.0196881,0.0253378	0.0450259	1	0.379034	0.412514	0.063926	0.0121589	0.00905566	TRUE	FALSE	FALSE	FALSE	FALSE	FALSE	FALSE	TRUE	FALSE
MCV_Min_INT	qt	Labs	Labs	mean corpuscular volume (MCV, minimum, inv-norm transformed)	19_4053351-4089896	EUR,AFR,EAS	1	1	1	rs72978905	0.99984	4080391	A,A,NA	G,G,NA	0.8221,0.6573,NA	0.0688892,0.0464186,NA	0.002897,0.00439598,NA	124.264,25.3372,NA	23.7794960303763,10.5593292053194,NA	EBI3	rs72978905	0.99984	0.99984	1	|EpiMap=1			0	1	1	0.5	0.0284032	0.059975	0.0265061	TRUE	TRUE	FALSE	TRUE	FALSE	FALSE	FALSE	TRUE	TRUE
MCV_Min_INT	qt	Labs	Labs	mean corpuscular volume (MCV, minimum, inv-norm transformed)	19_4053351-4089896	EUR,AFR,EAS	2	1	1	rs7245478	0.999989	4078929	T,T,NA	C,C,NA	0.98608,0.6536,NA	-0.0721155,-0.0466982,NA	0.00945633,0.0043848,NA	13.6165,25.7586,NA	-7.62616152355089,-10.6500182448458,NA	ZBTB7A	rs7245478	0.999989	0.999989	1	|ABC=1			0	1	0.999988	0.5	0.0284032	0.059975	0.0265061	TRUE	TRUE	FALSE	TRUE	FALSE	FALSE	FALSE	TRUE	TRUE
MCV_Min_INT	qt	Labs	Labs	mean corpuscular volume (MCV, minimum, inv-norm transformed)	19_4053351-4089896	EUR,AFR,EAS	3	1	1	rs199570475	0.999953	4058109	C,NA,NA	T,NA,NA	0.994036,NA,NA	0.163053,NA,NA	0.0143889,NA,NA	29.0396,NA,NA	11.3318599753977,NA,NA	ZBTB7A	rs199570475	0.999953	0.999953	1	|EpiMap=1|ABC=1			0	0.999986	0.499974	0.499996	0.0284032	0.059975	0.0265061	TRUE	FALSE	FALSE	FALSE	FALSE	FALSE	FALSE	TRUE	FALSE
MCV_Min_INT	qt	Labs	Labs	mean corpuscular volume (MCV, minimum, inv-norm transformed)	19_4053351-4089896	EUR,AFR,EAS	4	1	1	rs58519763	0.9941	4058395	G,G,G	A,A,A	0.8847,0.8419,0.8452	-0.0248403,0.0122292,-0.0156124	0.00346885,0.00571872,0.0253411	12.0962,1.48838,0.269352	-7.16096112544503,2.13845056236361,-0.616090067124158	ZBTB7A	rs58519763	0.9941	0.9941	1	|ABC=1			0	0.995433	0.957796	0.309178	0.0284032	0.059975	0.0265061	TRUE	TRUE	FALSE	TRUE	FALSE	FALSE	FALSE	TRUE	TRUE
MCV_Min_INT	qt	Labs	Labs	mean corpuscular volume (MCV, minimum, inv-norm transformed)	19_44278779-44278781	EUR,AFR,EAS	1	1	1	rs563995	1	44278781	G,A,G	A,G,A	0.7614,0.6596,0.7768	0.0427415,-0.0225157,0.0365123	0.0025993,0.00440311,0.0220135	60.0293,6.50019,1.01238	16.4434655484169,-5.11359016695018,1.65863220296636	KCNN4	rs563995	1	1	0.99	|Exon=1|ABC=1			0	1	1	0.356545	6.4741e-09	0.109039	0.000388066	TRUE	FALSE	FALSE	FALSE	FALSE	FALSE	FALSE	TRUE	FALSE
MCV_Min_INT	qt	Labs	Labs	mean corpuscular volume (MCV, minimum, inv-norm transformed)	19_44278779-44278781	EUR,AFR,EAS	2	1	1	rs649540	0.97758	44278779	T,G,T	G,T,G	0.8151,0.6354,0.7768	0.0426601,-0.0179998,0.037126	0.00285381,0.00433474,0.0220135	49.7977,4.48292,1.03765	14.9484723930465,-4.15245205018063,1.68651055034411	KCNN4	rs649540	0.97758	0.97758	0.99	|Exon=1|ABC=1			0	0.963772	0.99692	0.365948	6.4741e-09	0.109039	0.000388066	TRUE	FALSE	FALSE	FALSE	FALSE	FALSE	FALSE	TRUE	FALSE
MCV_Min_INT	qt	Labs	Labs	mean corpuscular volume (MCV, minimum, inv-norm transformed)	19_44278779-44278781	EUR,AFR,EAS	3	2	1	rs563995	0.649158	44278781	G,A,G	A,G,A	0.7614,0.6596,0.7768	0.0427415,-0.0225157,0.0365123	0.0025993,0.00440311,0.0220135	60.0293,6.50019,1.01238	16.4434655484169,-5.11359016695018,1.65863220296636	KCNN4	rs563995,rs649540	0.649158,0.350842	1	0.99,0.99	|Exon=1|ABC=1,|Exon=1|ABC=1			0	0.0672483	0.379624	0.359916	6.4741e-09	0.109039	0.000388066	FALSE	FALSE	FALSE	FALSE	FALSE	FALSE	FALSE	FALSE	FALSE
MCV_Min_INT	qt	Labs	Labs	mean corpuscular volume (MCV, minimum, inv-norm transformed)	19_4475606-4510035	EUR,AFR,EAS	1	1	1	rs8887	1	4502201	C,T,T	T,C,C	0.5417,0.6203,0.6548	0.0618767,-0.0279657,-0.0336872	0.00222354,0.00429906,0.0192797	169.702,10.1098,1.09373	27.8280129882979,-6.50507320204882,-1.74728859888899	HDGFRP2	rs8887	1	1	0.983	|Exon=1|GTeX_Finemapped=1			0	1	1	0.437565	0.110357	0.00762378	0.0033409	FALSE	TRUE	FALSE	FALSE	FALSE	FALSE	FALSE	TRUE	FALSE
MCV_Min_INT	qt	Labs	Labs	mean corpuscular volume (MCV, minimum, inv-norm transformed)	19_4475606-4510035	EUR,AFR,EAS	2	1	1	rs74715939	0.968383	4493464	G,NA,G	A,NA,A	0.8469,NA,0.9375	0.0647432,NA,-0.0341786	0.00307677,NA,0.0378673	97.5729,NA,0.435636	21.0425868686967,NA,-0.902588777124326	HDGFRP2	rs74715939	0.968383	0.968383	1	|GTeX_Finemapped=1			0	1	0.448943	0.66886	0.110357	0.00762378	0.0033409	FALSE	FALSE	FALSE	FALSE	FALSE	FALSE	FALSE	FALSE	FALSE
MCV_Min_INT	qt	Labs	Labs	mean corpuscular volume (MCV, minimum, inv-norm transformed)	19_4475606-4510035	EUR,AFR,EAS	3	1	1	rs12984070	1	4483485	A,A,A	G,G,G	0.6909,0.991679,0.8958	-0.0499593,-0.0761747,-0.0661772	0.0023974,0.0229679,0.030002	95.7164,3.04034,1.56224	-20.8389505297406,-3.31657225954484,-2.2057596160256	HDGFRP2	rs12984070	1	1	1	|eQTLGen_Finemapped=1			0	1	0.825851	0.645369	0.110357	0.00762378	0.0033409	FALSE	TRUE	FALSE	FALSE	FALSE	FALSE	FALSE	TRUE	FALSE
MCV_Min_INT	qt	Labs	Labs	mean corpuscular volume (MCV, minimum, inv-norm transformed)	19_4475606-4510035	EUR,AFR,EAS	4	1	1	rs10422594	1	4488632	C,C,C	T,T,T	0.7853,0.8434,0.91567	0.0322866,-0.00545135,-0.000695847	0.00269814,0.00574093,0.032986	32.2725,0.465547,0.00737152	11.9662434121284,-0.949558695193984,-0.0210952222154854	HDGFRP2	rs10422594	1	1	1	|GTeX_Finemapped=1			0	1	0.542858	0.366086	0.110357	0.00762378	0.0033409	FALSE	FALSE	FALSE	FALSE	FALSE	FALSE	FALSE	FALSE	FALSE
MCV_Min_INT	qt	Labs	Labs	mean corpuscular volume (MCV, minimum, inv-norm transformed)	19_46302145-46376217	EUR,AFR,EAS	1	22	0.94779	rs111386720	0.330302	46302145	G,G,G	A,A,A	0.8857,0.9826,0.91964	0.0260131,0.00300074,0.0664211	0.00348203,0.0159563,0.0337179	13.0981,0.0701573,1.31114	7.47067084430634,0.188059888570659,1.9699061922599	SYMPK	rs111386720,rs112400363,rs139063750,rs16980027,rs10406609,rs112655992,rs28433213,rs10413756,rs7249022,rs10420834,rs7257342,rs111404322,rs76793172,rs77799462,rs77461667,rs61703905,rs113222530,rs113666002,rs16980059,rs77588767	0.330302,0.147445,0.0894951,0.0859117,0.0185315,0.0166653,0.014946,0.0146335,0.0144613,0.0144384,0.014138,0.012183,0.0114226,0.011121,0.0107802,0.0107483,0.0105466,0.0100842,0.00973497,0.00971829	0.857307	0.882,1,1,0.721,1,1,1,1,1,1,0.817,1,1,1,1,0.882,1,1,1,0.974	|GTeX_Finemapped=1,|GTeX_Finemapped=1,|GTeX_Finemapped=1,|GTeX_Finemapped=1,|GTeX_Finemapped=1,|GTeX_Finemapped=1,|GTeX_Finemapped=1,|GTeX_Finemapped=1,|GTeX_Finemapped=1,|GTeX_Finemapped=1,|GTeX_Finemapped=1|ABC=1,|GTeX_Finemapped=1,|Promoter=1|GTeX_Finemapped=1,|GTeX_Finemapped=1,|GTeX_Finemapped=1,|GTeX_Finemapped=1,|GTeX_Finemapped=1,|GTeX_Finemapped=1,|GTeX_Finemapped=1,|Promoter=1|GTeX_Finemapped=1	rs74450753,rs75504740	0.0224508,0.0711977	0.0936485	1	0.249891	0.49407	0.0286178	0.0194415	0.00536031	TRUE	FALSE	FALSE	FALSE	FALSE	FALSE	FALSE	TRUE	FALSE
MCV_Min_INT	qt	Labs	Labs	mean corpuscular volume (MCV, minimum, inv-norm transformed)	19_46302145-46376217	EUR,AFR,EAS	2	3	0.545605	rs12980265	0.475986	46314504	C,NA,NA	T,NA,NA	0.93539,NA,NA	-0.0224614,NA,NA	0.00450663,NA,NA	6.20578,NA,NA	-4.98407901247717,NA,NA	RSPH6A	rs12980265	0.475986	0.475986	0.93	|Promoter=1	rs117961206,rs8111071	0.0749084,0.402433	0.477341	0.995883	0.493968	0.499486	0.0286178	0.0194415	0.00536031	TRUE	FALSE	FALSE	FALSE	FALSE	FALSE	FALSE	TRUE	FALSE
MCV_Min_INT	qt	Labs	Labs	mean corpuscular volume (MCV, minimum, inv-norm transformed)	19_47046668-47110117	EUR,AFR,EAS	1	7	0.821631	rs75432130	0.434592	47075541	G,G,NA	A,A,NA	0.8241,0.990166,NA	0.024451,-0.041719,NA	0.00290988,0.0211434,NA	16.3604,1.31444,NA	8.40275200351905,-1.97314528410757,NA	CALM3	rs75432130,rs150954567,rs117855633,rs141049040,rs2082495,rs4803982,rs56264631	0.434592,0.170946,0.138916,0.138916,0.0307972,0.0272796,0.0176087	0.959055	1,0.5,1,1,1,1,0.798	|GTeX_Finemapped=1,|Exon=1|ABC=0.500,|GTeX_Finemapped=1,|GTeX_Finemapped=1,|GTeX_Finemapped=1,|GTeX_Finemapped=1,|GTeX_Finemapped=1			0	1	0.456419	0.4533	0.0165687	0.00699347	0.0092718	TRUE	FALSE	FALSE	FALSE	FALSE	FALSE	FALSE	TRUE	FALSE
MCV_Min_INT	qt	Labs	Labs	mean corpuscular volume (MCV, minimum, inv-norm transformed)	19_47046668-47110117	EUR,AFR,EAS	2	8	0.860949	rs8100746	0.31014	47047095	T,T,NA	A,A,NA	0.8201,0.8033,NA	-0.0147211,-0.00834172,NA	0.00288436,0.00524873,NA	6.47761,0.950798,NA	-5.10376652012925,-1.58928350286641,NA	CCDC61	rs8100746,rs8099906	0.31014,0.301326	0.611466	1,1	|GTeX_Finemapped=1,|GTeX_Finemapped=1	rs144516346,rs2017853,rs58811395,rs73054612,rs8107756,rs8111536	0.119499,0.0153237,0.0630215,0.0411184,0.0560335,0.0569475	0.351944	0.78371	0.532707	0.479068	0.0165687	0.00699347	0.0092718	FALSE	FALSE	FALSE	FALSE	FALSE	FALSE	FALSE	FALSE	FALSE
MCV_Min_INT	qt	Labs	Labs	mean corpuscular volume (MCV, minimum, inv-norm transformed)	19_50053452-50118614	EUR,AFR,EAS	1	1	1	rs11083980	0.994895	50118614	A,A,A	C,C,C	0.8131,0.993949,0.8363	-0.0187311,-0.0512363,-0.00330917	0.00284199,0.0269029,0.0247733	10.3592,1.24529,0.0487906	-6.59083951738043,-1.90448985053656,-0.133578086084615	NTN5	rs11083980	0.994895	0.994895	1	|GTeX_Finemapped=1			0	0.999968	0.595009	0.335947	0.0494079	0.0295723	0.00912693	TRUE	FALSE	FALSE	FALSE	FALSE	FALSE	FALSE	TRUE	FALSE
MCV_Min_INT	qt	Labs	Labs	mean corpuscular volume (MCV, minimum, inv-norm transformed)	19_50053452-50118614	EUR,AFR,EAS	2	35	0.634975	rs67546213	0.0738162	50082587	G,G,G	A,A,A	0.827,0.829,0.97817	0.0159893,0.00668297,0.00442525	0.00292902,0.0055414,0.0627272	7.31964,0.642418,0.0251394	5.3268280774799,1.18003786335642,-1.50930386402958	PRR12	rs12462756,rs2116922,rs73058052,rs10414643,rs16981329,rs57940349,rs7251877,rs3745475,rs7251295,rs2288921,rs11083979,rs10404887,rs10406941,rs8113357	0.0627808,0.0479134,0.0444756,0.0438234,0.0294489,0.0282855,0.0281203,0.0223646,0.0203898,0.0185344,0.0138322,0.0132584,0.0105197,0.0093004	0.393047	1,0.727,0.915,1,1,1,1,1,1,0.788,1,1,1,1	|Exon=1|ABC=1,|eQTLGen_Finemapped=1,|Exon=1|ABC=1,|Exon=1|GTeX_Finemapped=1|eQTLGen_Finemapped=1|EpiMap=1|ABC=1,|GTeX_Finemapped=1|EpiMap=1|ABC=1,|GTeX_Finemapped=1|EpiMap=1|ABC=1,|GTeX_Finemapped=1|eQTLGen_Finemapped=1|ABC=1,|Exon=1|GTeX_Finemapped=1|EpiMap=1|ABC=1,|GTeX_Finemapped=1|ABC=1,|eQTLGen_Finemapped=1|EpiMap=1|ABC=1,|GTeX_Finemapped=1|eQTLGen_Finemapped=1|ABC=1|Cicero=1,|GTeX_Finemapped=1|eQTLGen_Finemapped=1|ABC=1|Cicero=1,|GTeX_Finemapped=1|eQTLGen_Finemapped=1,|GTeX_Finemapped=1|ABC=1	rs10412446,rs10417980,rs10418197,rs10421333,rs10426059,rs113205442,rs113817466,rs11878568,rs2288920,rs2890072,rs3745473,rs3745474,rs3760707,rs3760708,rs5023763,rs60906557,rs6509439,rs67546213,rs7249925,rs7254718,rs73057994	0.0106479,0.044069,0.0174014,0.0110395,0.0118722,0.0640481,0.0129295,0.0204625,0.0208872,0.0197537,0.0568765,0.0596797,0.0571228,0.00748322,0.00922092,0.0134148,0.0115377,0.0738162,0.0182688,0.00888312,0.0114786	0.560893	0.993811	0.357402	0.407134	0.0494079	0.0295723	0.00912693	TRUE	FALSE	FALSE	FALSE	FALSE	FALSE	FALSE	TRUE	FALSE
MCV_Min_INT	qt	Labs	Labs	mean corpuscular volume (MCV, minimum, inv-norm transformed)	19_5595354-5735516	EUR,AFR,EAS	1	1	1	rs3892355	0.96258	5696962	G,G,G	A,A,A	0.6859,0.98941,0.90377	-0.0187201,-0.0340843,-0.0554009	0.0023869,0.0203826,0.0310818	14.3562,1.02466,1.12679	-7.84285055930286,-1.67222532944767,-1.78242251092279	LONP1	rs3892355	0.96258	0.96258	0.972	|GTeX_Finemapped=1|eQTLGen_Finemapped=1|EpiMap=1			0	1	0.543976	0.605188	0.0669051	0.0611673	0.0260386	TRUE	FALSE	FALSE	FALSE	FALSE	FALSE	FALSE	TRUE	FALSE
MCV_Min_INT	qt	Labs	Labs	mean corpuscular volume (MCV, minimum, inv-norm transformed)	19_57786641-57827186	EUR,AFR,EAS	1	1	1	rs7246469	0.983378	57795305	T,T,T	G,G,G	0.8439,0.5983,0.5873	-0.0252265,-0.00699491,-0.0388073	0.00305247,0.00425583,0.0186184	15.8522,0.998883,1.43029	-8.26429088574171,-1.64360653503547,-2.08435203884329	ZNF460	rs7246469	0.983378	0.983378	1	|EpiMap=1|ABC=1			0	1	0.499555	0.655706	0.0199943	0.00436184	0.00310742	TRUE	FALSE	FALSE	FALSE	FALSE	FALSE	FALSE	TRUE	FALSE
MCV_Min_INT	qt	Labs	Labs	mean corpuscular volume (MCV, minimum, inv-norm transformed)	19_58954859-59102839	EUR,AFR,EAS	1	9	0.890444	rs11666790	0.368306	59033341	T,T,T	C,C,C	0.5934,0.95688,0.7907	-0.0152579,-0.0188359,-0.0264592	0.00225549,0.0102713,0.022532	10.8745,1.17601,0.619288	-6.76478281881099,-1.83383797571875,-1.17429433694301	CENPBD1P1	rs11666790,rs373890934,rs11486499,rs3875104,rs8102541,rs55800631,rs4101426,rs8110595	0.368306,0.140343,0.0912912,0.0574151,0.0228497,0.0216527,0.0198967,0.0195355	0.74129	1,1,1,1,1,0.53,1,0.811	|GTeX_Finemapped=1,|GTeX_Finemapped=1,|GTeX_Finemapped=1,|GTeX_Finemapped=1,|GTeX_Finemapped=1|ABC=1,|Promoter=0.500|GTeX_Finemapped=1,|GTeX_Finemapped=1,|Exon=1|GTeX_Finemapped=1	rs375414462	0.219115	0.219115	1	0.634002	0.444281	0.117979	0.0241644	0.00793913	FALSE	FALSE	FALSE	FALSE	FALSE	FALSE	FALSE	FALSE	FALSE
MCV_Min_INT	qt	Labs	Labs	mean corpuscular volume (MCV, minimum, inv-norm transformed)	19_6008074-6508074	EUR,AFR,EAS	1	1	1	rs34263337	1	6258074	G,NA,NA	A,NA,NA	0.8708,NA,NA	0.0222077,NA,NA	0.003303,NA,NA	10.7511,NA,NA	6.72349379352104,NA,NA	MLLT1	rs34263337	1	1	0.798	|GTeX_Finemapped=1			0	1	0.5	0.5	0.237368	0.111169	0.0296172	FALSE	FALSE	FALSE	FALSE	FALSE	FALSE	FALSE	FALSE	FALSE
MCV_Min_INT	qt	Labs	Labs	mean corpuscular volume (MCV, minimum, inv-norm transformed)	19_6008074-6508074	EUR,AFR,EAS	2	2	0.992516	rs17468222	0.534668	6206196	C,C,C	T,T,T	0.96123,0.8169,0.8482	0.0303223,0.0127628,-0.0287975	0.00573901,0.00539469,0.0255449	6.89719,1.74496,0.585689	5.28354193493303,2.3658078592097,-1.1273287427236	MLLT1	rs17468222,rs117153603	0.534668,0.444574	0.979242	1,1	|EpiMap=1,|EpiMap=1			0	0.999903	0.721325	0.338539	0.237368	0.111169	0.0296172	FALSE	FALSE	FALSE	FALSE	FALSE	FALSE	FALSE	FALSE	FALSE
MCV_Min_INT	qt	Labs	Labs	mean corpuscular volume (MCV, minimum, inv-norm transformed)	19_7186843-7203004	EUR,AFR,EAS	1	3	0.960103	rs2860183	0.741961	7189375	C,T,C	T,C,T	0.6501,0.6732,0.5268	0.0193396,-0.00124378,-0.0185115	0.00232293,0.00444817,0.0183588	16.0759,0.108032,0.504035	8.3255199252668,-0.279616111794288,-1.00831753709393	INSR	rs2860183	0.741961	0.741961	1	|EpiMap=1|ABC=1	rs11085217,rs4499341	0.130506,0.124421	0.254927	1	0.281058	0.424342	0.016722	0.00513671	0.00187707	TRUE	FALSE	FALSE	FALSE	FALSE	FALSE	FALSE	TRUE	FALSE
MCV_Min_INT	qt	Labs	Labs	mean corpuscular volume (MCV, minimum, inv-norm transformed)	19_8416698-8457759	EUR,AFR,EAS	1	3	0.968081	rs7252688	0.491372	8449752	T,T,NA	C,C,NA	0.9662,0.90091,NA	-0.0686799,0.00786964,NA	0.00613065,0.00698296,NA	28.4029,0.585441,NA	-11.2027109686575,1.12697767136,NA	KANK3	rs7252688	0.491372	0.491372	1	|EpiMap=1	rs145267792,rs78442043	0.195361,0.298893	0.494254	1	0.332909	0.5	0.0390422	0.048195	0.0231547	TRUE	FALSE	FALSE	FALSE	FALSE	FALSE	FALSE	TRUE	FALSE
MCV_Min_INT	qt	Labs	Labs	mean corpuscular volume (MCV, minimum, inv-norm transformed)	19_8416698-8457759	EUR,AFR,EAS	2	1	1	rs116843064	0.965175	8429323	G,NA,NA	A,NA,NA	0.97416,NA,NA	-0.0328987,NA,NA	0.00698292,NA,NA	5.60884,NA,NA	-4.71130988182594,NA,NA	ANGPTL4	rs116843064	0.965175	0.965175	0.932	|Exon=1|ABC=1|Cicero=1			0	0.913962	0.482427	0.494323	0.0390422	0.048195	0.0231547	TRUE	FALSE	FALSE	FALSE	FALSE	FALSE	FALSE	TRUE	FALSE
MCV_Min_INT	qt	Labs	Labs	mean corpuscular volume (MCV, minimum, inv-norm transformed)	1_112637931-112657830	EUR,AFR,EAS	1	2	1	rs463520	0.763734	112656879	G,G,NA	A,A,NA	0.7346,0.93949,NA	0.0163526,0.0172572,NA	0.00250913,0.00875055,NA	10.145,1.31341,NA	6.51723904301491,1.97212746627355,NA	KCND3	rs463520,rs269094	0.763734,0.236266	1	1,1	|GTeX_Finemapped=1,|GTeX_Finemapped=1			0	1	0.652792	0.493607	0.00844189	6.4741e-09	1	TRUE	FALSE	FALSE	FALSE	FALSE	FALSE	FALSE	TRUE	FALSE
MCV_Min_INT	qt	Labs	Labs	mean corpuscular volume (MCV, minimum, inv-norm transformed)	1_114920097-115063449	EUR,AFR,EAS	1	5	1	rs12084870	0.292417	115032651	T,T,T	C,C,C	0.7485,0.59,0.95635	-0.0272652,-0.0184689,-0.0635677	0.00255349,0.00424206,0.0448631	25.8876,4.87346,0.805473	-10.6776216080737,-4.35375737259728,-1.41692615980617	TRIM33	rs12084870,rs11577901,rs6656726,rs9429742,rs9429544	0.292417,0.249082,0.243772,0.0944929,0.085929	0.965693	1,0.817,1,1,0.798	|GTeX_Finemapped=1,|GTeX_Finemapped=1|ABC=1,|GTeX_Finemapped=1,|GTeX_Finemapped=1,|GTeX_Finemapped=1			0	1	0.996348	0.317091	0.0351411	0.0293801	0.0293254	TRUE	TRUE	FALSE	TRUE	FALSE	FALSE	FALSE	TRUE	TRUE
MCV_Min_INT	qt	Labs	Labs	mean corpuscular volume (MCV, minimum, inv-norm transformed)	1_11606378-12106378	EUR,AFR,EAS	1	1	1	rs1801133	1	11856378	G,G,G	A,A,A	0.6352,0.90998,0.7044	-0.022135,-0.0452275,0.0326536	0.00230153,0.0072897,0.0200876	21.1712,9.26011,0.982786	-9.61751530503621,-6.20430196030015,1.62556004699417	MTHFR	rs1801133	1	1	1	|Exon=1|EpiMap=1			0	1	0.999993	0.788253	0.216521	0.105884	0.0370877	FALSE	FALSE	FALSE	FALSE	FALSE	FALSE	FALSE	FALSE	FALSE
MCV_Min_INT	qt	Labs	Labs	mean corpuscular volume (MCV, minimum, inv-norm transformed)	1_11606378-12106378	EUR,AFR,EAS	2	16	0.664639	rs56277955	0.307953	11986864	C,C,C	T,T,T	0.5129,0.5015,0.628	-0.0196305,-0.0151012,-0.0180132	0.00221653,0.00417279,0.0189644	18.083,3.52902,0.46573	-8.8564106959978,-3.6189695623312,-0.949842863470503	KIAA2013	rs56277955,rs2038028,rs6684539,rs3209284,rs12092734,rs11121840,rs4993566,rs3795408,rs6682554,rs4846080	0.307953,0.0442057,0.0357263,0.0305573,0.024459,0.0234047,0.0222736,0.017634,0.0155222,0.0107058	0.532442	1,1,1,0.981,1,1,1,1,1,0.721	|Promoter=1|ABC=1,|ABC=1,|ABC=1,|Exon=1,|ABC=1,|ABC=1,|GTeX_Finemapped=1|ABC=1,|Exon=1,|Promoter=1|ABC=1,|GTeX_Finemapped=1	rs12092731,rs12742241,rs6541010,rs6662295,rs75451252,rs760188	0.303937,0.0166388,0.023289,0.0218701,0.0350375,0.0194279	0.4202	0.99997	0.850684	0.578484	0.216521	0.105884	0.0370877	FALSE	FALSE	FALSE	FALSE	FALSE	FALSE	FALSE	FALSE	FALSE
MCV_Min_INT	qt	Labs	Labs	mean corpuscular volume (MCV, minimum, inv-norm transformed)	1_11606378-12106378	EUR,AFR,EAS	3	2	0.850215	rs113232254	0.938794	12004416	C,NA,NA	A,NA,NA	0.98907,NA,NA	-0.0609424,NA,NA	0.0106555,NA,NA	7.97082,NA,NA	-5.71933743137347,NA,NA	PLOD1	rs113232254,rs113986743	0.938794,0.0373742	0.976168	1,1	|ABC=1,|EpiMap=1|ABC=1			0	0.998936	0.486911	0.499142	0.216521	0.105884	0.0370877	FALSE	FALSE	FALSE	FALSE	FALSE	FALSE	FALSE	FALSE	FALSE
MCV_Min_INT	qt	Labs	Labs	mean corpuscular volume (MCV, minimum, inv-norm transformed)	1_118127222-118171690	EUR,AFR,EAS	1	5	1	rs3767812	0.532622	118155620	G,G,G	A,A,A	0.7724,0.6604,0.7599	0.0302436,0.0187596,-0.0435943	0.00264236,0.00440563,0.0214593	29.6072,4.68577,1.37463	11.4456773490365,4.25809702585101,-2.0314875135722	FAM46C	rs3767812,rs199858224,rs10923354,rs3767809,rs3767810	0.532622,0.192139,0.146872,0.0666381,0.0602456	0.998517	1,1,1,1,1	|GTeX_Finemapped=1|EpiMap=1|ABC=1,|GTeX_Finemapped=1|EpiMap=1|ABC=1,|ABC=1,|GTeX_Finemapped=1|EpiMap=1|ABC=1,|GTeX_Finemapped=1|EpiMap=1|ABC=1			0	1	0.984126	0.718699	0.0559636	0.0302883	0.00495718	TRUE	TRUE	FALSE	TRUE	FALSE	FALSE	FALSE	TRUE	TRUE
MCV_Min_INT	qt	Labs	Labs	mean corpuscular volume (MCV, minimum, inv-norm transformed)	1_118127222-118171690	EUR,AFR,EAS	2	1	1	rs826415	0.986529	118153977	T,T,T	G,G,G	0.7078,0.7965,0.90774	-0.0235157,-0.00963343,-0.0219214	0.00243614,0.00518227,0.031674	21.3204,1.2004,0.3108	-9.65285246332313,-1.85892089759893,-0.692094462335038	FAM46C	rs826415	0.986529	0.986529	1	|EpiMap=1|ABC=1			0	0.999946	0.225679	0.370278	0.0559636	0.0302883	0.00495718	TRUE	FALSE	FALSE	FALSE	FALSE	FALSE	FALSE	TRUE	FALSE
MCV_Min_INT	qt	Labs	Labs	mean corpuscular volume (MCV, minimum, inv-norm transformed)	1_118127222-118171690	EUR,AFR,EAS	3	1	1	rs114709160	0.955673	118138971	A,NA,NA	T,NA,NA	0.98608,NA,NA	0.0646448,NA,NA	0.00945633,NA,NA	11.0896,NA,NA	6.83614044772126,NA,NA	FAM46C	rs114709160	0.955673	0.955673	1	|EpiMap=1|ABC=1			0	0.86248	0.460463	0.477333	0.0559636	0.0302883	0.00495718	TRUE	FALSE	FALSE	FALSE	FALSE	FALSE	FALSE	TRUE	FALSE
MCV_Min_INT	qt	Labs	Labs	mean corpuscular volume (MCV, minimum, inv-norm transformed)	1_150330645-151073141	EUR,AFR,EAS	1	37	0.909597	rs76466263	0.121915	150764300	G,NA,NA	A,NA,NA	0.97913,NA,NA	-0.0559811,NA,NA	0.00775027,NA,NA	12.294,NA,NA	-7.22311609789078,NA,NA	CTSS	rs76466263,rs75904649,rs113089420,rs113690540,rs77256001,rs55772167,rs74470446,rs55954760,rs74743630,rs77453473,rs74592968,rs10305698	0.121915,0.0429581,0.0366304,0.0366304,0.0366304,0.0241451,0.0216029,0.0214769,0.0214769,0.0214769,0.0114834,0.0110437	0.40747	1,1,1,1,1,1,1,1,1,1,1,1	|ABC=1,|EpiMap=1,|EpiMap=1,|EpiMap=1,|EpiMap=1,|Promoter=1|ABC=1|Cicero=1,|EpiMap=1,|Exon=1,|Exon=1,|ABC=1,|EpiMap=1,|EpiMap=1	rs10305740,rs10305741,rs111360728,rs112178046,rs112417874,rs112742193,rs112822759,rs113043823,rs138824074,rs140766817,rs147274969,rs148754144,rs150931532,rs183545559,rs191664986,rs41266595,rs41272023,rs74882073,rs76805488,rs77212361,rs77279988,rs78779051,rs78875607,rs79294219,rs79523779	0.0133437,0.0133437,0.045355,0.0263795,0.0260359,0.0558473,0.0263795,0.0263795,0.0138669,0.0111898,0.0111898,0.0125267,0.0245029,0.0133892,0.0133892,0.0245029,0.0198711,0.0263795,0.020844,0.0133437,0.0245029,0.0125155,0.020844,0.0111898,0.045355	0.552467	1	0.498418	0.499977	0.131694	0.0932471	0.00788234	FALSE	FALSE	FALSE	FALSE	FALSE	FALSE	FALSE	FALSE	FALSE
MCV_Min_INT	qt	Labs	Labs	mean corpuscular volume (MCV, minimum, inv-norm transformed)	1_150330645-151073141	EUR,AFR,EAS	2	1	1	rs587599808	0.996529	150514187	A,NA,NA	T,NA,NA	0.98111,NA,NA	0.0405715,NA,NA	0.00813811,NA,NA	6.20871,NA,NA	4.98537129628378,NA,NA	MLLT11	rs587599808	0.996529	0.996529	1	|GTeX_Finemapped=1			0	0.998858	0.499825	0.499906	0.131694	0.0932471	0.00788234	FALSE	FALSE	FALSE	FALSE	FALSE	FALSE	FALSE	FALSE	FALSE
MCV_Min_INT	qt	Labs	Labs	mean corpuscular volume (MCV, minimum, inv-norm transformed)	1_152822195-153235428	EUR,AFR,EAS	1	1	1	rs111984392	0.999999	152994382	G,NA,NA	A,NA,NA	0.98807,NA,NA	0.0647179,NA,NA	0.0102043,NA,NA	9.64491,NA,NA	6.3422184765246,NA,NA	SPRR2A	rs111984392	0.999999	0.999999	1	|ABC=1			0	0.999998	0.5	0.5	0.115078	0.0260554	0.0162752	FALSE	FALSE	FALSE	FALSE	FALSE	FALSE	FALSE	FALSE	FALSE
MCV_Min_INT	qt	Labs	Labs	mean corpuscular volume (MCV, minimum, inv-norm transformed)	1_154291255-154370020	EUR,AFR,EAS	1	1	1	rs12061599	0.999921	154344135	G,G,G	T,T,T	0.7117,0.5552,0.7083	-0.0344819,-0.00443118,-0.0208695	0.00244584,0.00419844,0.0201657	44.4094,0.535769,0.521845	-14.0981830373205,-1.05543487581102,-1.03490084648686	KRTCAP2	rs12061599	0.999921	0.999921	1	|EpiMap=1			0	1	0.317031	0.255579	0.0664302	0.011609	0.00970862	TRUE	FALSE	FALSE	FALSE	FALSE	FALSE	FALSE	TRUE	FALSE
MCV_Min_INT	qt	Labs	Labs	mean corpuscular volume (MCV, minimum, inv-norm transformed)	1_154291255-154370020	EUR,AFR,EAS	2	1	1	rs41308403	0.989005	154294560	C,NA,NA	T,NA,NA	0.92843,NA,NA	0.0273467,NA,NA	0.00429792,NA,NA	9.70303,NA,NA	6.36277548209366,NA,NA	AQP10	rs41308403	0.989005	0.989005	1	|Promoter=1|EpiMap=1			0	0.987391	0.495536	0.496906	0.0664302	0.011609	0.00970862	TRUE	FALSE	FALSE	FALSE	FALSE	FALSE	FALSE	TRUE	FALSE
MCV_Min_INT	qt	Labs	Labs	mean corpuscular volume (MCV, minimum, inv-norm transformed)	1_154291255-154370020	EUR,AFR,EAS	3	2	0.972435	rs112559935	0.856447	154336175	G,NA,NA	T,NA,NA	0.96322,NA,NA	0.0393374,NA,NA	0.00588613,NA,NA	10.6308,NA,NA	6.68306680280592,NA,NA	INTS3	rs112559935	0.856447	0.856447	1	|GTeX_Finemapped=1	rs41310887	0.109167	0.109167	0.999564	0.499915	0.499931	0.0664302	0.011609	0.00970862	TRUE	FALSE	FALSE	FALSE	FALSE	FALSE	FALSE	TRUE	FALSE
MCV_Min_INT	qt	Labs	Labs	mean corpuscular volume (MCV, minimum, inv-norm transformed)	1_158441462-158631171	EUR,AFR,EAS	1	1	1	rs2246434	0.990444	158618455	G,G,G	A,A,A	0.7535,0.8873,0.6012	-0.0517759,-0.0216749,-0.0520901	0.00257068,0.00659778,0.0187199	89.4905,2.99175,2.26822	-20.1409354723264,-3.28518077292665,-2.78260567631237	SPTA1	rs2246434	0.990444	0.990444	1	|Exon=1			0	1	0.914966	0.938	0.143619	0.0260956	0.0177022	FALSE	TRUE	TRUE	FALSE	FALSE	TRUE	FALSE	TRUE	TRUE
MCV_Min_INT	qt	Labs	Labs	mean corpuscular volume (MCV, minimum, inv-norm transformed)	1_158441462-158631171	EUR,AFR,EAS	2	4	0.997588	rs3737515	0.745955	158597507	G,G,G	C,C,C	0.7137,0.8094,0.7946	0.049035,0.0232136,0.00691291	0.00245092,0.00531192,0.022689	88.3177,4.90591,0.118838	20.0067729668859,4.37009593517975,0.304681123011151	SPTA1	rs3737515,rs28525570,rs17635857	0.745955,0.117505,0.0175756	0.881036	1,1,1	|Exon=1,|Exon=1,|EpiMap=1	rs10443907	0.0769044	0.0769044	1	0.99635	0.281378	0.143619	0.0260956	0.0177022	FALSE	TRUE	FALSE	FALSE	FALSE	FALSE	FALSE	TRUE	FALSE
MCV_Min_INT	qt	Labs	Labs	mean corpuscular volume (MCV, minimum, inv-norm transformed)	1_158441462-158631171	EUR,AFR,EAS	3	1	1	rs138055271	1	158589105	T,NA,NA	C,NA,NA	0.9831,NA,NA	0.0869469,NA,NA	0.00859521,NA,NA	23.3275,NA,NA	10.1157388824706,NA,NA	SPTA1	rs138055271	1	1	1	|Exon=1			0	1	0.5	0.5	0.143619	0.0260956	0.0177022	FALSE	FALSE	FALSE	FALSE	FALSE	FALSE	FALSE	FALSE	FALSE
MCV_Min_INT	qt	Labs	Labs	mean corpuscular volume (MCV, minimum, inv-norm transformed)	1_16096893-16125379	EUR,AFR,EAS	1	4	0.975996	rs4436388	0.365662	16107066	G,G,G	C,C,C	0.7873,0.92284,0.97817	-0.0193313,0.0139552,0.0269552	0.00270735,0.00781872,0.0627272	12.0309,1.12909,0.175614	-7.14030324856409,1.78484457814067,0.429721077937482	FBLIM1	rs4436388,rs10803399,rs12026094,rs12130637	0.365662,0.284984,0.179608,0.156146	0.9864	1,1,0.817,1	|ABC=1,|Exon=1|EpiMap=1,|GTeX_Finemapped=1|ABC=1,|GTeX_Finemapped=1			0	1	0.431398	0.292793	0.095503	0.0422202	0.0380777	TRUE	FALSE	FALSE	FALSE	FALSE	FALSE	FALSE	TRUE	FALSE
MCV_Min_INT	qt	Labs	Labs	mean corpuscular volume (MCV, minimum, inv-norm transformed)	1_164494735-164529120	EUR,AFR,EAS	1	2	0.818727	rs2275558	0.94802	164529120	G,G,A	A,A,G	0.8032,0.98411,0.6101	0.0196542,0.0105659,-0.00455095	0.0027866,0.0166844,0.0187937	11.7571,0.278558,0.092233	7.05311131845259,0.63328018987797,-0.242152955511687	PBX1	rs2275558,rs10918041	0.94802,0.00924624	0.957266	1,1	|Exon=1|GTeX_Finemapped=1|eQTLGen_Finemapped=1|ABC=1,|eQTLGen_Finemapped=1			0	1	0.42449	0.423174	0.0116639	0.00425085	0.000877778	TRUE	FALSE	FALSE	FALSE	FALSE	FALSE	FALSE	TRUE	FALSE
MCV_Min_INT	qt	Labs	Labs	mean corpuscular volume (MCV, minimum, inv-norm transformed)	1_164494735-164529120	EUR,AFR,EAS	2	1	1	rs12128265	0.999994	164502332	C,NA,NA	T,NA,NA	0.97018,NA,NA	0.0423319,NA,NA	0.00651356,NA,NA	10.0924,NA,NA	6.49904199853843,NA,NA	PBX1	rs12128265	0.999994	0.999994	1	|ABC=1			0	0.999991	0.499999	0.499999	0.0116639	0.00425085	0.000877778	TRUE	FALSE	FALSE	FALSE	FALSE	FALSE	FALSE	TRUE	FALSE
MCV_Min_INT	qt	Labs	Labs	mean corpuscular volume (MCV, minimum, inv-norm transformed)	1_174969703-175272475	EUR,AFR,EAS	1	1	1	rs144652544	0.963792	175124900	G,NA,NA	A,NA,NA	0.95726,NA,NA	-0.0291262,NA,NA	0.0054773,NA,NA	6.97829,NA,NA	-5.31761999525314,NA,NA	KIAA0040	rs144652544	0.963792	0.963792	1	|ABC=1			0	0.991907	0.498331	0.499233	0.0186975	0.0822377	0.00817122	TRUE	FALSE	FALSE	FALSE	FALSE	FALSE	FALSE	TRUE	FALSE
MCV_Min_INT	qt	Labs	Labs	mean corpuscular volume (MCV, minimum, inv-norm transformed)	1_174969703-175272475	EUR,AFR,EAS	2	1	1	rs56359616	0.971689	174969703	T,NA,NA	G,NA,NA	0.994036,NA,NA	0.0721859,NA,NA	0.0143889,NA,NA	6.27943,NA,NA	5.01677682102176,NA,NA	CACYBP	rs56359616	0.971689	0.971689	1	|Exon=1|ABC=1			0	0.955496	0.491071	0.496568	0.0186975	0.0822377	0.00817122	TRUE	FALSE	FALSE	FALSE	FALSE	FALSE	FALSE	TRUE	FALSE
MCV_Min_INT	qt	Labs	Labs	mean corpuscular volume (MCV, minimum, inv-norm transformed)	1_198543027-198684352	EUR,AFR,EAS	1	13	0.988054	rs191336361	0.305535	198564651	G,G,G	T,T,T	0.97316,0.9879,0.8631	-0.153926,-0.101206,-0.060273	0.00685512,0.019083,0.026666	110.934,6.94449,1.62337	-22.4541656455321,-5.30346381596185,-2.26029400735018	PTPRC	rs191336361,rs16843465,rs150103682,rs58480793,rs16843488,rs79412201,rs16843476,rs11578269,rs11579710,rs16843461,rs77602270,rs16843436,rs56876947	0.305535,0.128121,0.0870326,0.0730769,0.0558513,0.0558513,0.0527954,0.0380306,0.0380306,0.0380306,0.0380306,0.0296468,0.0160025	0.956035	1,1,1,1,1,1,1,1,1,1,1,1,1	|EpiMap=1,|EpiMap=1|ABC=1,|ABC=1,|EpiMap=1|ABC=1,|EpiMap=1|ABC=1,|EpiMap=1|ABC=1,|ABC=1,|ABC=1,|ABC=1,|EpiMap=1|ABC=1,|ABC=1,|EpiMap=1,|ABC=1			0	1	0.99998	0.253033	0.138545	0.0958031	0.00800598	FALSE	TRUE	FALSE	FALSE	FALSE	FALSE	FALSE	TRUE	FALSE
MCV_Min_INT	qt	Labs	Labs	mean corpuscular volume (MCV, minimum, inv-norm transformed)	1_198543027-198684352	EUR,AFR,EAS	2	1	1	rs3767747	1	198664102	G,G,G	A,A,A	0.8211,0.5401,0.7837	0.0289476,0.00125849,0.0420021	0.00289065,0.00418626,0.0222632	22.8795,0.117076,1.22759	10.0142182554097,0.300623945956534,1.88661558086888	PTPRC	rs3767747	1	1	1	|Exon=1|eQTLGen_Finemapped=1			0	1	0.395078	0.599994	0.138545	0.0958031	0.00800598	FALSE	FALSE	FALSE	FALSE	FALSE	FALSE	FALSE	FALSE	FALSE
MCV_Min_INT	qt	Labs	Labs	mean corpuscular volume (MCV, minimum, inv-norm transformed)	1_198543027-198684352	EUR,AFR,EAS	3	1	1	rs3754098	0.997511	198658856	C,C,C	T,T,T	0.92247,0.8109,0.8254	-0.042005,-0.0139881,-0.0665516	0.00414274,0.00532802,0.0241455	23.4327,2.06274,2.23311	-10.1394246320068,-2.62538428909801,-2.75627342569009	PTPRC	rs3754098	0.997511	0.997511	1	|EpiMap=1			0	1	0.805997	0.866592	0.138545	0.0958031	0.00800598	FALSE	TRUE	TRUE	FALSE	FALSE	TRUE	FALSE	TRUE	TRUE
MCV_Min_INT	qt	Labs	Labs	mean corpuscular volume (MCV, minimum, inv-norm transformed)	1_203649423-203667409	EUR,AFR,EAS	1	21	1	rs1419114	0.349789	203652444	G,G,NA	A,A,NA	0.8976,0.6354,NA	0.0847534,0.0414067,NA	0.00365432,0.00433474,NA	118.267,20.8967,NA	23.1926596466648,9.55229148691732,NA	ATP2B4	rs1419114,rs10751449,rs2365858,rs7539122,rs1541254,rs1541255,rs10751451,rs11240734,rs1541252,rs1541253,rs10751452,rs7551560,rs7551442,rs10900589,rs6594006,rs6594007,rs7547793,rs7555703,rs4951070	0.349789,0.0445298,0.0441518,0.0437613,0.0351263,0.0351263,0.0291539,0.0283629,0.0283629,0.0283629,0.0274052,0.0259576,0.0220418,0.0218066,0.0218066,0.0218066,0.0218066,0.0218066,0.0211223	0.872287	0.99,1,1,1,0.99,0.99,0.982,0.972,0.972,0.972,0.982,1,1,1,1,1,1,1,0.99	|Exon=1|ABC=1,|ABC=1,|EpiMap=1,|EpiMap=1,|Exon=1|ABC=1,|Exon=1|ABC=1,|Promoter=1|ABC=1,|Promoter=1|ABC=1,|Exon=1|ABC=1,|Exon=1|ABC=1,|Promoter=1|ABC=1,|EpiMap=1,|EpiMap=1,|EpiMap=1,|EpiMap=1,|EpiMap=1,|EpiMap=1,|eQTLGen_Finemapped=1,|Promoter=1	rs6658130,rs6692632	0.0403314,0.0417416	0.082073	1	1	0.5	0.0460448	0.00143614	0.000225047	TRUE	TRUE	FALSE	TRUE	FALSE	FALSE	FALSE	TRUE	TRUE
MCV_Min_INT	qt	Labs	Labs	mean corpuscular volume (MCV, minimum, inv-norm transformed)	1_206806424-206877337	EUR,AFR,EAS	1	6	0.619868	rs12135940	0.65501	206832405	A,C,A	C,A,C	0.5765,0.5197,0.7639	-0.0187007,0.011028,0.0216468	0.00224219,0.00417602,0.0215836	16.1305,2.08244,0.500456	-8.34037258216298,2.64079195023012,1.00292814915028	CR1L	rs12135940	0.65501	0.65501	0.655	|EpiMap=1	rs10863766,rs11119256,rs12140898,rs12140926,rs369489380	0.0198443,0.21412,0.0123967,0.0159218,0.0386858	0.300969	1	0.699194	0.354242	0.0178075	0.0057459	0.00758301	TRUE	FALSE	FALSE	FALSE	FALSE	FALSE	FALSE	TRUE	FALSE
MCV_Min_INT	qt	Labs	Labs	mean corpuscular volume (MCV, minimum, inv-norm transformed)	1_206806424-206877337	EUR,AFR,EAS	2	2	0.769878	rs75596024	0.789327	206854136	T,NA,NA	C,NA,NA	0.991054,NA,NA	0.0551231,NA,NA	0.0117662,NA,NA	5.55264,NA,NA	4.68486852169774,NA,NA	MAPKAPK2	rs75596024	0.789327	0.789327	1	|ABC=1	rs80169249	0.180533	0.180533	0.972673	0.495857	0.498144	0.0178075	0.0057459	0.00758301	TRUE	FALSE	FALSE	FALSE	FALSE	FALSE	FALSE	TRUE	FALSE
MCV_Min_INT	qt	Labs	Labs	mean corpuscular volume (MCV, minimum, inv-norm transformed)	1_20888348-20917206	EUR,AFR,EAS	1	4	0.945064	rs602950	0.410783	20915531	A,A,A	G,G,G	0.6968,0.93495,0.878	-0.0332721,-0.0160464,-0.0241871	0.00241035,0.00846013,0.0280068	42.6169,1.23758,0.411395	-13.8038459144937,-1.89670844301447,-0.863615264864247	CDA	rs602950,rs532545,rs1253904,rs589942	0.410783,0.339564,0.1571,0.046214	0.953661	1,1,1,0.932	|Exon=1|GTeX_Finemapped=1|ABC=1|Cicero=1,|Promoter=1|GTeX_Finemapped=1|ABC=1,|ABC=1,|Promoter=1|ABC=1|Cicero=1			0	1	0.492125	0.345648	0.0197765	0.0120334	0.0190473	TRUE	FALSE	FALSE	FALSE	FALSE	FALSE	FALSE	TRUE	FALSE
MCV_Min_INT	qt	Labs	Labs	mean corpuscular volume (MCV, minimum, inv-norm transformed)	1_20888348-20917206	EUR,AFR,EAS	2	5	0.992392	rs12240109	0.344821	20914485	A,NA,A	G,NA,G	0.92644,NA,0.92262	0.0266088,NA,-0.0281595	0.00424394,NA,0.0343055	9.44199,NA,0.385382	6.26983416353671,NA,-0.820845054000087	CDA	rs12240109,rs12401402,rs594354,rs12407971	0.344821,0.253226,0.20227,0.0910979	0.891415	1,0.655,1,0.655	|Promoter=1|EpiMap=1|ABC=1,|EpiMap=1,|ABC=1,|EpiMap=1	rs72649166	0.0905716	0.0905716	0.999835	0.374505	0.362589	0.0197765	0.0120334	0.0190473	TRUE	FALSE	FALSE	FALSE	FALSE	FALSE	FALSE	TRUE	FALSE
MCV_Min_INT	qt	Labs	Labs	mean corpuscular volume (MCV, minimum, inv-norm transformed)	1_20888348-20917206	EUR,AFR,EAS	3	1	1	rs818202	0.991676	20916791	G,A,A	A,G,G	0.6083,0.5877,0.7292	0.0201375,-0.00673315,-0.0348435	0.00226967,0.00423848,0.0206273	18.1453,0.950176,1.04009	8.87243519983081,-1.58857656518375,-1.68919344751858	CDA	rs818202	0.991676	0.991676	1	|ABC=1			0	0.998925	0.404166	0.517149	0.0197765	0.0120334	0.0190473	TRUE	FALSE	FALSE	FALSE	FALSE	FALSE	FALSE	TRUE	FALSE
MCV_Min_INT	qt	Labs	Labs	mean corpuscular volume (MCV, minimum, inv-norm transformed)	1_210068117-210352196	EUR,AFR,EAS	1	9	0.951165	rs10863811	0.394739	210297597	T,A,A	A,T,T	0.5805,0.7882,0.5407	-0.0173661,0.00426001,0.0296355	0.00224508,0.00510639,0.0183935	13.9861,0.393469,0.97006	-7.7073942906203,0.94112088953959,1.49591635664716	SYT14	rs227202,rs9429829,rs12025114,rs6682334,rs9429830,rs1040423,rs12041818,rs227196	0.254624,0.0684109,0.0594687,0.0557992,0.0449967,0.0328067,0.027148,0.0243242	0.567578	1,1,1,1,1,1,1,1	|EpiMap=1,|EpiMap=1,|Promoter=1|ABC=1|Cicero=1,|ABC=1,|EpiMap=1,|EpiMap=1,|ABC=1,|EpiMap=1	rs10863811	0.394739	0.394739	1	0.321439	0.475573	0.0314593	0.0184456	0.0110425	TRUE	FALSE	FALSE	FALSE	FALSE	FALSE	FALSE	TRUE	FALSE
MCV_Min_INT	qt	Labs	Labs	mean corpuscular volume (MCV, minimum, inv-norm transformed)	1_211379222-211581439	EUR,AFR,EAS	1	12	0.850113	rs12041498	0.281852	211485060	A,A,A	T,T,T	0.8449,0.6339,0.6915	-0.0299589,-0.00512515,0.00325285	0.00306048,0.00433097,0.0198457	21.901,0.625873,0.0605785	-9.3774538009874,-2.1857855160395,1.08801621673388	TRAF5	rs56380051,rs61851033,rs11582143,rs61851030,rs61848980,rs61848978,rs61851029,rs12071464	0.0945749,0.091778,0.0816082,0.071217,0.0696486,0.056078,0.0373449,0.0320134	0.534263	1,1,1,1,1,1,1,1	|ABC=1,|ABC=1,|EpiMap=1,|ABC=1,|EpiMap=1,|EpiMap=1,|ABC=1,|GTeX_Finemapped=1	rs12041498,rs17017394,rs17017399,rs17017432	0.281852,0.0315022,0.0408716,0.0693156	0.423541	1	0.537325	0.320459	0.0260511	0.0348315	0.0113583	TRUE	FALSE	FALSE	FALSE	FALSE	FALSE	FALSE	TRUE	FALSE
MCV_Min_INT	qt	Labs	Labs	mean corpuscular volume (MCV, minimum, inv-norm transformed)	1_212354412-212388607	EUR,AFR,EAS	1	1	1	rs4951578	0.999967	212374930	G,G,G	A,A,A	0.6521,0.90015,0.7778	0.0197105,-0.00270303,0.0184514	0.00232602,0.00695927,0.0220488	16.6248,0.156322,0.395041	8.47391681928788,-0.388407117413177,0.836843728456877	PPP2R5A	rs4951578	0.999967	0.999967	1	|EpiMap=1			0	1	0.403119	0.480715	0.0113424	3.26924e-05	0.0030908	TRUE	FALSE	FALSE	FALSE	FALSE	FALSE	FALSE	TRUE	FALSE
MCV_Min_INT	qt	Labs	Labs	mean corpuscular volume (MCV, minimum, inv-norm transformed)	1_219670148-219731273	EUR,AFR,EAS	1	1	1	rs4846565	0.999997	219722104	G,G,G	A,A,A	0.673,0.94932,0.7579	-0.0134387,-0.00334789,0.00434924	0.00236166,0.00951197,0.0213987	7.89702,0.139744,0.0762685	-5.69036186411253,-0.351965996528585,0.20324786085136	TGFB2	rs4846565	0.999997	0.999997	1	|ABC=1			0	0.999994	0.3227	0.495142	0.00111773	0.00266182	3.04466e-07	TRUE	FALSE	FALSE	FALSE	FALSE	FALSE	FALSE	TRUE	FALSE
MCV_Min_INT	qt	Labs	Labs	mean corpuscular volume (MCV, minimum, inv-norm transformed)	1_2222368-2230799	EUR,AFR,EAS	1	3	0.994232	rs884940	0.377186	2223866	C,C,C	T,T,T	0.5785,0.826,0.5645	-0.0171822,-0.0112668,-0.0106967	0.00224361,0.00550339,0.0184869	13.7248,1.39111,0.249605	-7.65828285664621,-2.04724724215438,-0.578609718232911	SKI	rs884940,rs12731820,rs36043745	0.377186,0.32903,0.289469	0.995685	1,1,1	|GTeX_Finemapped=1,|GTeX_Finemapped=1|ABC=1,|GTeX_Finemapped=1|ABC=1			0	1	0.662337	0.456259	0.00402068	0.0155976	0.00879274	TRUE	FALSE	FALSE	FALSE	FALSE	FALSE	FALSE	TRUE	FALSE
MCV_Min_INT	qt	Labs	Labs	mean corpuscular volume (MCV, minimum, inv-norm transformed)	1_224537655-224699100	EUR,AFR,EAS	1	74	0.878677	rs12740255	0.101776	224572573	C,C,NA	T,T,NA	0.7565,0.7837,NA	0.0198313,0.010888,NA	0.00258134,0.00506748,NA	13.807,1.49942,NA	7.68256022066059,2.14860246118386,NA	CNIH4	rs12740255,rs10916606,rs10495219,rs11586729,rs6701145,rs11584980,rs11584247,rs11803414,rs7513208,rs6675858,rs12759275,rs1539207,rs10753465,rs10916607,rs4654037,rs6672859,rs6426121,rs10753466,rs10916614,rs7365151,rs35303987,rs10799569,rs7529310,rs4653587,rs10753468,rs7529067,rs35972228,rs10127953,rs10916619,rs10128058,rs11811053,rs12739486,rs12755816,rs11801436,rs11801645,rs7512431,rs7522956,rs7514284,rs7527044,rs12062871,rs7517754,rs12738799,rs11807942,rs12751807,rs36138926,rs6693287,rs10127813,rs12742989,rs7514575,rs35067427,rs10753467,rs867362,rs7518109,rs12751161,rs11588973,rs35031726,rs12743200,rs9970697,rs6426125,rs11807763,rs6426126,rs67065875,rs12758579,rs10159333,rs11800613	0.101776,0.099799,0.0464224,0.0369707,0.027094,0.0266728,0.021691,0.0207807,0.0189748,0.0187297,0.0154237,0.015067,0.0149014,0.0148577,0.0148226,0.0148116,0.0123312,0.01233,0.0116486,0.0112592,0.0101419,0.00903091,0.00878246,0.00877999,0.00782297,0.00772215,0.00700462,0.00693207,0.00691619,0.00679567,0.00662697,0.00626002,0.00621087,0.00608997,0.00608997,0.00608997,0.00608997,0.0059281,0.00562327,0.00549384,0.00545854,0.00504138,0.00434985,0.00418114,0.00415888,0.00412852,0.00408709,0.00405987,0.00405987,0.00404872,0.00374256,0.00374256,0.00362956,0.00353602,0.00352634,0.00335018,0.00322063,0.00321276,0.00313351,0.00312713,0.00312468,0.00311159,0.00310327,0.00308612,0.00296722	0.789984	1,1,1,0.93,1,1,1,1,1,1,1,1,1,1,1,1,1,1,1,1,1,1,1,1,1,1,1,1,0.744,1,1,1,1,0.904,1,1,1,1,1,1,1,1,1,1,1,1,1,1,1,1,1,1,1,1,1,0.798,1,1,1,1,1,1,1,1,1	|GTeX_Finemapped=1,|GTeX_Finemapped=1,|GTeX_Finemapped=1,|Exon=1,|Exon=1,|Exon=1,|GTeX_Finemapped=1,|GTeX_Finemapped=1,|GTeX_Finemapped=1,|GTeX_Finemapped=1,|GTeX_Finemapped=1|EpiMap=1,|GTeX_Finemapped=1|EpiMap=1,|GTeX_Finemapped=1|Cicero=1,|GTeX_Finemapped=1|eQTLGen_Finemapped=1|Cicero=1,|Exon=1|GTeX_Finemapped=1,|GTeX_Finemapped=1,|GTeX_Finemapped=1,|GTeX_Finemapped=1|EpiMap=1,|eQTLGen_Finemapped=1,|GTeX_Finemapped=1,|GTeX_Finemapped=1,|GTeX_Finemapped=1,|GTeX_Finemapped=1,|GTeX_Finemapped=1,|GTeX_Finemapped=1,|GTeX_Finemapped=1|eQTLGen_Finemapped=1,|GTeX_Finemapped=1|eQTLGen_Finemapped=1,|GTeX_Finemapped=1,|EpiMap=1|Cicero=1,|GTeX_Finemapped=1,|GTeX_Finemapped=1|eQTLGen_Finemapped=1,|GTeX_Finemapped=1,|GTeX_Finemapped=1,|GTeX_Finemapped=1|EpiMap=1,|GTeX_Finemapped=1,|GTeX_Finemapped=1,|GTeX_Finemapped=1,|GTeX_Finemapped=1,|GTeX_Finemapped=1|eQTLGen_Finemapped=1,|GTeX_Finemapped=1,|Promoter=1|GTeX_Finemapped=1|eQTLGen_Finemapped=1|ABC=1,|GTeX_Finemapped=1,|GTeX_Finemapped=1|eQTLGen_Finemapped=1,|GTeX_Finemapped=1,|GTeX_Finemapped=1,|Exon=1|GTeX_Finemapped=1|ABC=1,|GTeX_Finemapped=1,|GTeX_Finemapped=1,|GTeX_Finemapped=1,|GTeX_Finemapped=1,|GTeX_Finemapped=1,|GTeX_Finemapped=1,|GTeX_Finemapped=1,|GTeX_Finemapped=1,|GTeX_Finemapped=1,|GTeX_Finemapped=1,|GTeX_Finemapped=1,|GTeX_Finemapped=1,|GTeX_Finemapped=1,|GTeX_Finemapped=1,|GTeX_Finemapped=1,|GTeX_Finemapped=1|eQTLGen_Finemapped=1,|GTeX_Finemapped=1,|GTeX_Finemapped=1,|GTeX_Finemapped=1	rs11576835,rs11577183,rs12745610,rs17503938,rs35169600,rs35365551,rs6426123,rs6691779,rs68037178	0.0233377,0.0232538,0.00415874,0.0327928,0.00361735,0.0148467,0.00878043,0.0272815,0.0232922	0.161361	1	0.364992	0.30099	0.0150161	0.0115353	0.00593002	TRUE	FALSE	FALSE	FALSE	FALSE	FALSE	FALSE	TRUE	FALSE
MCV_Min_INT	qt	Labs	Labs	mean corpuscular volume (MCV, minimum, inv-norm transformed)	1_224537655-224699100	EUR,AFR,EAS	2	2	0.966444	rs16847945	0.779384	224577397	A,A,A	G,G,G	0.93936,0.993949,0.8313	-0.0263921,-0.0394919,-0.0683779	0.00464198,0.0269029,0.0244767	7.88471,0.847344,2.28294	-5.68552643484031,-1.46794211776426,-2.79359145636462	WDR26	rs16847945,rs77612895	0.779384,0.220001	0.999385	1,1	|Exon=1,|ABC=1			0	0.995996	0.459943	0.911537	0.0150161	0.0115353	0.00593002	TRUE	FALSE	TRUE	FALSE	TRUE	FALSE	FALSE	TRUE	TRUE
MCV_Min_INT	qt	Labs	Labs	mean corpuscular volume (MCV, minimum, inv-norm transformed)	1_226537388-226619227	EUR,AFR,EAS	1	4	0.963188	rs1433574	0.919173	226609339	A,A,A	C,C,C	0.827,0.8525,0.5427	-0.0297446,-0.0063784,-0.0214431	0.00292902,0.00588372,0.0183996	23.5025,0.555439,0.612871	-10.1551372131293,-1.08407606072349,-1.1654112045914	PARP1	rs1433574,rs2793379,rs1317170,rs2570367	0.919173,0.0131745,0.0126112,0.00967027	0.954629	1,1,1,1	|GTeX_Finemapped=1,|Promoter=1|GTeX_Finemapped=1|ABC=1,|GTeX_Finemapped=1,|GTeX_Finemapped=1			0	1	0.386155	0.532296	0.0318674	0.00183348	0.00298093	TRUE	FALSE	FALSE	FALSE	FALSE	FALSE	FALSE	TRUE	FALSE
MCV_Min_INT	qt	Labs	Labs	mean corpuscular volume (MCV, minimum, inv-norm transformed)	1_229583376-229710517	EUR,AFR,EAS	1	4	0.584135	rs138947511	0.762859	229694149	NA,A,NA	NA,G,NA	NA,0.8661,NA	NA,0.0345187,NA	NA,0.00612662,NA	NA,7.75485,NA	NA,5.63421592982754,NA	ABCB10	rs138947511,rs73099834,rs73099839,rs35725309	0.762859,0.134749,0.0363517,0.0332365	0.967196	1,1,1,1	|Exon=1|ABC=1,|ABC=1,|ABC=1,|Exon=1			0	0.499842	0.999342	0.499971	0.0825237	0.0027545	0.00510021	FALSE	TRUE	FALSE	FALSE	FALSE	FALSE	FALSE	TRUE	FALSE
MCV_Min_INT	qt	Labs	Labs	mean corpuscular volume (MCV, minimum, inv-norm transformed)	1_229583376-229710517	EUR,AFR,EAS	2	1	1	rs79960826	0.980942	229614961	A,NA,NA	C,NA,NA	0.97416,NA,NA	-0.0328541,NA,NA	0.00698292,NA,NA	5.59524,NA,NA	-4.70492286894308,NA,NA	TAF5L	rs79960826	0.980942	0.980942	0.655	|EpiMap=1			0	0.969386	0.489819	0.498436	0.0825237	0.0027545	0.00510021	TRUE	FALSE	FALSE	FALSE	FALSE	FALSE	FALSE	TRUE	FALSE
MCV_Min_INT	qt	Labs	Labs	mean corpuscular volume (MCV, minimum, inv-norm transformed)	1_231731343-231819050	EUR,AFR,EAS	1	7	0.870096	rs1655300	0.244536	231732123	T,C,C	C,T,T	0.5905,0.8101,0.8075	0.0188523,-0.00347853,-0.0364511	0.002253,0.00531941,0.023249	16.2307,0.289751,0.932134	8.3676431424767,-0.653931545039769,-1.56785668200783	EGLN1	rs1655300,rs1765778	0.244536,0.176895	0.421431	1,1	|ABC=1,|ABC=1	rs142566958,rs1655299,rs28397691,rs75649355,rs77297933	0.0754315,0.160428,0.0754315,0.106318,0.114705	0.532314	0.999964	0.368531	0.230622	0.024693	0.0242769	0.0109186	TRUE	FALSE	FALSE	FALSE	FALSE	FALSE	FALSE	TRUE	FALSE
MCV_Min_INT	qt	Labs	Labs	mean corpuscular volume (MCV, minimum, inv-norm transformed)	1_231731343-231819050	EUR,AFR,EAS	2	8	0.542464	rs6692440	0.361442	231760047	C,C,A	A,A,C	0.6799,0.7156,0.5714	0.0179785,-0.00761652,-0.0610588	0.00237483,0.00462482,0.0185223	13.4294,1.00182,3.00924	7.57043662072654,-1.64687922989435,-3.29650205428052	DISC1	rs6692440,rs4603118,rs1865225,rs6541275,rs4658880,rs2043406,rs1025526	0.361442,0.254873,0.126924,0.115183,0.0434595,0.0310746,0.015791	0.948747	1,1,1,1,1,1,0.655	|GTeX_Finemapped=1,|EpiMap=1|ABC=1,|Promoter=1|GTeX_Finemapped=1|ABC=1,|GTeX_Finemapped=1,|Promoter=1|GTeX_Finemapped=1,|GTeX_Finemapped=1,|EpiMap=1	rs1025527	0.00600489	0.00600489	0.972659	0.54737	0.84979	0.024693	0.0242769	0.0109186	TRUE	FALSE	TRUE	FALSE	TRUE	FALSE	FALSE	TRUE	TRUE
MCV_Min_INT	qt	Labs	Labs	mean corpuscular volume (MCV, minimum, inv-norm transformed)	1_234725135-234735980	EUR,AFR,EAS	1	2	0.885641	rs111315083	0.904249	234735855	G,T,T	T,G,G	0.503,0.5363,0.753	-0.0139171,0.00313953,0.0287643	0.00221583,0.00418382,0.0212542	9.47245,0.343888,0.754624	-6.28076161077339,0.750397961671391,1.35334663266554	IRF2BP2	rs111315083	0.904249	0.904249	1	|ABC=1	rs11581076	0.0957258	0.0957258	1	0.436406	0.432963	0.0729719	6.4741e-09	0.0263063	TRUE	FALSE	FALSE	FALSE	FALSE	FALSE	FALSE	TRUE	FALSE
MCV_Min_INT	qt	Labs	Labs	mean corpuscular volume (MCV, minimum, inv-norm transformed)	1_234725135-234735980	EUR,AFR,EAS	2	2	1	rs6672722	0.597926	234735807	C,C,NA	G,G,NA	0.95527,0.92436,NA	0.0268352,0.00329511,NA	0.00535964,0.00789039,NA	6.25718,0.169904,NA	5.0069034487391,0.417610536361321,NA	LINC01132	rs6672722	0.597926	0.597926	0.5	|Cicero=1	rs75193266	0.402074	0.402074	1	0.425103	0.5	0.0729719	6.4741e-09	0.0263063	TRUE	FALSE	FALSE	FALSE	FALSE	FALSE	FALSE	TRUE	FALSE
MCV_Min_INT	qt	Labs	Labs	mean corpuscular volume (MCV, minimum, inv-norm transformed)	1_23833611-23875365	EUR,AFR,EAS	1	1	1	rs2038027	1	23848042	G,G,G	A,A,A	0.5706,0.503,0.8294	-0.0359427,-0.0342296,-0.0319522	0.00223821,0.00417285,0.0243679	57.3033,15.6296,0.721758	-16.0586808208345,-8.20293085061768,-1.31124142827244	ID3	rs2038027	1	1	1	|eQTLGen_Finemapped=1			0	1	1	0.52989	0.0122818	0.00219328	0.00114771	TRUE	TRUE	FALSE	TRUE	FALSE	FALSE	FALSE	TRUE	TRUE
MCV_Min_INT	qt	Labs	Labs	mean corpuscular volume (MCV, minimum, inv-norm transformed)	1_242023898-242034263	EUR,AFR,EAS	1	2	1	rs4149909	0.608263	242023898	A,NA,NA	G,NA,NA	0.96223,NA,NA	0.0717439,NA,NA	0.00581146,NA,NA	34.2867,NA,NA	12.3452454288595,NA,NA	EXO1	rs4149909	0.608263	0.608263	0.93	|Exon=1	rs72755295	0.391737	0.391737	1	0.5	0.5	0.000643026	0.00121638	6.4741e-09	TRUE	FALSE	FALSE	FALSE	FALSE	FALSE	FALSE	TRUE	FALSE
MCV_Min_INT	qt	Labs	Labs	mean corpuscular volume (MCV, minimum, inv-norm transformed)	1_242023898-242034263	EUR,AFR,EAS	2	2	0.994347	rs851782	0.582042	242033783	G,G,G	A,A,A	0.5746,0.8616,0.8065	-0.0151641,-0.00164429,0.0472818	0.00224087,0.00604191,0.0232032	10.8813,0.104849,1.38115	-6.76705922253411,-0.272147383857092,2.03772755482002	EXO1	rs851782,rs735943	0.582042,0.417885	0.999927	1,1	|EpiMap=1,|Exon=1			0	0.998787	0.482716	0.609639	0.000643026	0.00121638	6.4741e-09	TRUE	FALSE	FALSE	FALSE	FALSE	FALSE	FALSE	TRUE	FALSE
MCV_Min_INT	qt	Labs	Labs	mean corpuscular volume (MCV, minimum, inv-norm transformed)	1_245010554-245097994	EUR,AFR,EAS	1	6	1	rs36032884	0.283209	245086465	T,T,T	A,A,A	0.994036,0.95008,0.93155	-0.0923344,0.0137494,-0.045715	0.0143889,0.00958027,0.0362995	9.85714,0.820344,0.682165	-6.35800512895357,NA,-1.35350624664252	EFCAB2	rs117168172,rs78588175,rs3820132	0.236905,0.236905,0.0912291	0.565039	1,1,1	|ABC=1|Cicero=1,|ABC=1,|EpiMap=1	rs117462114,rs36032884,rs4658431	0.0698314,0.283209,0.0439824	0.397023	0.999997	0.469992	0.440827	0.0367489	0.00634187	0.0034287	TRUE	FALSE	FALSE	FALSE	FALSE	FALSE	FALSE	TRUE	FALSE
MCV_Min_INT	qt	Labs	Labs	mean corpuscular volume (MCV, minimum, inv-norm transformed)	1_245010554-245097994	EUR,AFR,EAS	2	4	0.965623	rs58736171	0.391238	245025693	C,C,NA	T,T,NA	0.96918,0.733,NA	0.0332642,-0.000148312,NA	0.00641032,0.00471615,NA	6.67522,0.0110343,NA	5.18916372349586,-0.0314476850821115,NA	HNRNPU	rs58736171,rs115664894,rs114369147,rs183607211	0.391238,0.242798,0.236698,0.127928	0.998662	0.99,1,1,1	|Promoter=1|ABC=1,|Promoter=1|EpiMap=1,|Promoter=1,|Promoter=1|ABC=1			0	0.999985	0.359892	0.499989	0.0367489	0.00634187	0.0034287	TRUE	FALSE	FALSE	FALSE	FALSE	FALSE	FALSE	TRUE	FALSE
MCV_Min_INT	qt	Labs	Labs	mean corpuscular volume (MCV, minimum, inv-norm transformed)	1_248038210-248041821	EUR,AFR,EAS	1	1	1	rs3811444	1	248039451	C,C,C	T,T,T	0.6551,0.95991,0.7708	0.0844039,0.0471347,0.0705582	0.00233076,0.0106356,0.0218078	286.42,5.02941,2.91561	36.2130378074105,4.43178570085374,3.23545703830739	TRIM58	rs3811444	1	1	1	|Exon=1			0	1	0.999701	0.737886	0.0232833	0.103348	0.00092773	TRUE	FALSE	FALSE	FALSE	FALSE	FALSE	FALSE	TRUE	FALSE
MCV_Min_INT	qt	Labs	Labs	mean corpuscular volume (MCV, minimum, inv-norm transformed)	1_248038210-248041821	EUR,AFR,EAS	2	1	1	rs142455309	0.999984	248041273	T,NA,NA	A,NA,NA	0.98907,NA,NA	0.0859367,NA,NA	0.0106555,NA,NA	15.1352,NA,NA	8.06500868096288,NA,NA	TRIM58	rs142455309	0.999984	0.999984	1	|Exon=1			0	0.999888	0.499965	0.499985	0.0232833	0.103348	0.00092773	TRUE	FALSE	FALSE	FALSE	FALSE	FALSE	FALSE	TRUE	FALSE
MCV_Min_INT	qt	Labs	Labs	mean corpuscular volume (MCV, minimum, inv-norm transformed)	1_248038210-248041821	EUR,AFR,EAS	3	2	0.995844	rs10888263	0.763613	248041182	G,G,G	T,T,T	0.5885,0.6604,0.6022	-0.0420793,-0.00324245,-0.0622183	0.00225134,0.00440563,0.0187278	77.2306,0.3356,3.04916	-18.6907797134151,-0.735978736298781,-3.3222428688901	TRIM58	rs10888263,rs3811445	0.763613,0.236363	0.999976	1,1	|Exon=1,|Exon=1			0	0.999993	0.181513	0.771682	0.0232833	0.103348	0.00092773	TRUE	FALSE	FALSE	FALSE	FALSE	FALSE	FALSE	TRUE	FALSE
MCV_Min_INT	qt	Labs	Labs	mean corpuscular volume (MCV, minimum, inv-norm transformed)	1_25561667-25851977	EUR,AFR,EAS	1	1	1	rs72660908	0.999959	25583610	C,C,C	G,G,G	0.6123,0.98033,0.96528	0.0304068,0.0329914,0.0175979	0.00227388,0.0150247,0.0500695	40.0559,1.5512,0.139521	13.3722096152831,2.19581089805454,0.351469457454139	TMEM50A	rs72660908	0.999959	0.999959	0.5	|GTeX_Finemapped=0.500|eQTLGen_Finemapped=0.500			0	1	0.870981	0.412711	0.352214	0.0311522	0.00181797	FALSE	TRUE	FALSE	FALSE	FALSE	FALSE	FALSE	TRUE	FALSE
MCV_Min_INT	qt	Labs	Labs	mean corpuscular volume (MCV, minimum, inv-norm transformed)	1_25561667-25851977	EUR,AFR,EAS	2	1	1	rs3093602	0.999999	25673408	G,G,G	A,A,A	0.96223,0.9584,0.6111	-0.0470707,-0.0272369,0.00618141	0.00581146,0.010449,0.0188025	15.2586,2.03889,0.129397	-8.0996341711033,-2.60665135419657,0.328754686876745	TMEM50A	rs3093602	0.999999	0.999999	1	|ABC=1			0	1	0.838604	0.408415	0.352214	0.0311522	0.00181797	FALSE	TRUE	FALSE	FALSE	FALSE	FALSE	FALSE	TRUE	FALSE
MCV_Min_INT	qt	Labs	Labs	mean corpuscular volume (MCV, minimum, inv-norm transformed)	1_25561667-25851977	EUR,AFR,EAS	3	1	1	rs590787	1	25629943	A,A,NA	C,C,NA	0.839,0.94478,NA	-0.021418,-0.00626236,NA	0.00301443,0.00913443,NA	11.9201,0.307171,NA	-7.10515752563503,-0.685577534668282,NA	RHD	rs590787	1	1	1	|Exon=1			0	1	0.308156	0.5	0.352214	0.0311522	0.00181797	FALSE	FALSE	FALSE	FALSE	FALSE	FALSE	FALSE	FALSE	FALSE
MCV_Min_INT	qt	Labs	Labs	mean corpuscular volume (MCV, minimum, inv-norm transformed)	1_26750983-26901319	EUR,AFR,EAS	1	29	0.929745	rs6694351	0.122496	26750983	A,A,G	G,G,A	0.7664,0.5204,0.7103	-0.0278857,-0.00842175,0.0417421	0.00261839,0.00417625,0.0202067	25.7583,1.35913,1.41059	-10.6499413761892,-2.01658186171805,2.06575541775748	DHDDS	rs6694351,rs11247958,rs61789119,rs56241541,rs7521032,rs55840663,rs4970514,rs6656196,rs12086684,rs3811461,rs61692526,rs4970466,rs12046497,rs10458599,rs7522551,rs4659444,rs7524245,rs4659443,rs11802779,rs12024530,rs10902748,rs2045344,rs61789103,rs61789104	0.122496,0.0569287,0.0523854,0.0520873,0.0507267,0.04344,0.0434244,0.0401902,0.0390779,0.033018,0.0321751,0.0321516,0.032064,0.0320102,0.0263977,0.00837533,0.00755498,0.00751672,0.00729269,0.00727601,0.00619141,0.00601311,0.00601311,0.00601311	0.75082	1,1,1,1,1,1,1,1,1,1,1,1,1,0.882,1,1,0.962,0.945,1,1,1,1,1,1	|GTeX_Finemapped=1|eQTLGen_Finemapped=1,|eQTLGen_Finemapped=1,|GTeX_Finemapped=1,|GTeX_Finemapped=1,|GTeX_Finemapped=1,|GTeX_Finemapped=1,|GTeX_Finemapped=1,|Exon=1|GTeX_Finemapped=1|ABC=1,|GTeX_Finemapped=1,|Exon=1|GTeX_Finemapped=1|eQTLGen_Finemapped=1|ABC=1,|GTeX_Finemapped=1,|GTeX_Finemapped=1,|GTeX_Finemapped=1,|GTeX_Finemapped=1,|GTeX_Finemapped=1|eQTLGen_Finemapped=1,|GTeX_Finemapped=1|eQTLGen_Finemapped=1,|eQTLGen_Finemapped=1,|GTeX_Finemapped=1|eQTLGen_Finemapped=1,|eQTLGen_Finemapped=1,|eQTLGen_Finemapped=1,|eQTLGen_Finemapped=1,|GTeX_Finemapped=1,|GTeX_Finemapped=1,|GTeX_Finemapped=1	rs12094989,rs12403263,rs17162190,rs1975798,rs9438547	0.0511747,0.00694708,0.0221098,0.0410242,0.0789156	0.200171	1	0.542511	0.696875	0.0443392	0.0539462	0.016868	TRUE	FALSE	FALSE	FALSE	FALSE	FALSE	FALSE	TRUE	FALSE
MCV_Min_INT	qt	Labs	Labs	mean corpuscular volume (MCV, minimum, inv-norm transformed)	1_26750983-26901319	EUR,AFR,EAS	2	1	1	rs2229712	0.976578	26883511	A,A,A	C,C,C	0.8062,0.991679,0.8145	0.0256819,0.00813806,0.0136491	0.00280285,0.0229679,0.0235816	19.296,0.140804,0.249706	9.16278074103145,0.354323207607139,0.578802965023578	RPS6KA1	rs2229712	0.976578	0.976578	1	|Exon=1|EpiMap=1|ABC=1			0	1	0.228848	0.211165	0.0443392	0.0539462	0.016868	TRUE	FALSE	FALSE	FALSE	FALSE	FALSE	FALSE	TRUE	FALSE
MCV_Min_INT	qt	Labs	Labs	mean corpuscular volume (MCV, minimum, inv-norm transformed)	1_26750983-26901319	EUR,AFR,EAS	3	1	1	rs12120574	0.975294	26873131	G,NA,NA	A,NA,NA	0.96322,NA,NA	0.031868,NA,NA	0.00588613,NA,NA	7.21038,NA,NA	5.41408361690958,NA,NA	RPS6KA1	rs12120574	0.975294	0.975294	1	|Promoter=1|ABC=1			0	0.978467	0.496184	0.499138	0.0443392	0.0539462	0.016868	TRUE	FALSE	FALSE	FALSE	FALSE	FALSE	FALSE	TRUE	FALSE
MCV_Min_INT	qt	Labs	Labs	mean corpuscular volume (MCV, minimum, inv-norm transformed)	1_29230345-29567412	EUR,AFR,EAS	1	13	0.986224	rs150082	0.288631	29244451	T,T,T	G,G,G	0.7237,0.94024,0.9256	-0.0160814,-0.0210933,-0.0170281	0.00247759,0.00880178,0.0349295	10.0685,1.78111,0.203492	-6.49074302043518,-2.39648116630954,-0.487499105340758	MECR	rs150082,rs2930842	0.288631,0.233918	0.522549	0.798,1	|GTeX_Finemapped=1,|GTeX_Finemapped=1	rs150084,rs150085,rs150090,rs203277,rs203302,rs2930836,rs2930839,rs2985325,rs2985339,rs2985344,rs3102739	0.0384864,0.0373425,0.0320723,0.0405677,0.0361319,0.0337163,0.0281976,0.03328,0.0341696,0.027066,0.0956483	0.436679	1	0.929138	0.31476	0.0485769	0.0270994	0.0111856	TRUE	TRUE	FALSE	TRUE	FALSE	FALSE	FALSE	TRUE	TRUE
MCV_Min_INT	qt	Labs	Labs	mean corpuscular volume (MCV, minimum, inv-norm transformed)	1_29230345-29567412	EUR,AFR,EAS	2	15	0.978071	rs12402749	0.203459	29461133	G,G,G	T,T,T	0.91451,0.879,0.6448	0.0237614,0.00816974,0.0266913	0.00396229,0.00639746,0.0191532	8.69652,0.695526,0.786621	5.93906519366323,1.17781205520338,1.66380495243004	PTPRU	rs1389268,rs12567332,rs12409260,rs12041477,rs12046213,rs10429867	0.0771781,0.0706225,0.0644834,0.0636125,0.0556922,0.0525703	0.384159	0.655,1,0.982,1,0.655,1	|EpiMap=1,|EpiMap=1|ABC=1,|Promoter=1|ABC=1,|Promoter=1|ABC=1,|EpiMap=1,|ABC=1	rs10915234,rs10915236,rs10915242,rs12401341,rs12401521,rs12402749,rs2319014,rs2319207,rs76717178	0.0602197,0.0261098,0.0706137,0.0579033,0.0631935,0.203459,0.0177113,0.0539709,0.0177358	0.570917	0.999993	0.704661	0.401442	0.0485769	0.0270994	0.0111856	TRUE	FALSE	FALSE	FALSE	FALSE	FALSE	FALSE	TRUE	FALSE
MCV_Min_INT	qt	Labs	Labs	mean corpuscular volume (MCV, minimum, inv-norm transformed)	1_2993740-2996602	EUR,AFR,EAS	1	1	1	rs1569419	0.999793	2996602	C,C,C	T,T,T	0.7555,0.6694,0.90774	-0.0252506,-0.0118638,-0.0193563	0.00257776,0.00443507,0.031674	21.9295,2.12649,0.266702	-9.79555893488921,-2.67499723792409,-0.611110058723243	PRDM16	rs1569419	0.999793	0.999793	1	|EpiMap=1|ABC=1			0	1	0.96833	0.395314	0.0200565	0.0722678	0.000698137	TRUE	TRUE	FALSE	TRUE	FALSE	FALSE	FALSE	TRUE	TRUE
MCV_Min_INT	qt	Labs	Labs	mean corpuscular volume (MCV, minimum, inv-norm transformed)	1_2993740-2996602	EUR,AFR,EAS	2	2	1	rs2742689	0.560199	2995262	T,T,T	G,G,G	0.7664,0.98563,0.96925	0.0207905,-0.0275127,-0.0475776	0.00261839,0.0175311,0.0530945	14.695,0.933441,0.43156	7.94018461726481,-1.56936529938224,-0.896092815640038	PRDM16	rs2742689,rs1569420	0.560199,0.393163	0.953362	1,1	|EpiMap=1|ABC=1|Cicero=1,|EpiMap=1|ABC=1			0	0.999831	0.583281	0.434807	0.0200565	0.0722678	0.000698137	TRUE	FALSE	FALSE	FALSE	FALSE	FALSE	FALSE	TRUE	FALSE
MCV_Min_INT	qt	Labs	Labs	mean corpuscular volume (MCV, minimum, inv-norm transformed)	1_3684954-3780984	EUR,AFR,EAS	1	1	1	rs1175546	1	3693909	C,C,NA	T,T,NA	0.7922,0.98487,NA	0.0389082,-0.00644038,NA	0.0027306,0.0170917,NA	45.3418,0.151003,NA	14.2489562733465,-0.37681330704377,NA	SMIM1	rs1175546	1	1	0.788	|eQTLGen_Finemapped=1|EpiMap=1|ABC=1			0	1	0.288587	0.5	0.104216	0.029775	0.0257164	FALSE	FALSE	FALSE	FALSE	FALSE	FALSE	FALSE	FALSE	FALSE
MCV_Min_INT	qt	Labs	Labs	mean corpuscular volume (MCV, minimum, inv-norm transformed)	1_3684954-3780984	EUR,AFR,EAS	2	1	1	rs59839873	1	3704479	G,G,NA	A,A,NA	0.993042,0.8933,NA	0.132576,0.00401227,NA	0.0133282,0.00675794,NA	22.5852,0.257507,NA	9.94702960639846,0.593711989156459,NA	LRRC47	rs59839873	1	1	1	|ABC=1			0	1	0.324615	0.5	0.104216	0.029775	0.0257164	FALSE	FALSE	FALSE	FALSE	FALSE	FALSE	FALSE	FALSE	FALSE
MCV_Min_INT	qt	Labs	Labs	mean corpuscular volume (MCV, minimum, inv-norm transformed)	1_37951754-37989813	EUR,AFR,EAS	1	13	0.946771	rs6698178	0.171478	37964765	A,A,A	T,T,T	0.6441,0.7451,0.6508	-0.0202375,0.00165122,0.0138594	0.00231397,0.00478743,0.0192278	17.6548,0.136579,0.32695	-8.74579186419876,0.344907392901828,0.720800091534133	MEAF6	rs6698178,rs11264063,rs10796908,rs10796909,rs12024863,rs17558598,rs67650761,rs67246224,rs6689805,rs10796910	0.171478,0.117677,0.113023,0.105042,0.096637,0.0513103,0.0506931,0.0495374,0.0338703,0.0280585	0.817327	1,1,0.983,1,1,1,1,1,1,1	|ABC=1,|GTeX_Finemapped=1,|Promoter=1|GTeX_Finemapped=1,|Promoter=1|GTeX_Finemapped=1|ABC=1,|GTeX_Finemapped=1,|GTeX_Finemapped=1,|GTeX_Finemapped=1,|GTeX_Finemapped=1,|GTeX_Finemapped=1,|Promoter=1|GTeX_Finemapped=1|ABC=1	rs12087957,rs4025831,rs6672949	0.0483935,0.0746114,0.0314093	0.154414	1	0.383237	0.379208	0.0261783	0.00825831	0.00210972	TRUE	FALSE	FALSE	FALSE	FALSE	FALSE	FALSE	TRUE	FALSE
MCV_Min_INT	qt	Labs	Labs	mean corpuscular volume (MCV, minimum, inv-norm transformed)	1_39587388-40088043	EUR,AFR,EAS	1	5	0.980186	rs61781373	0.428748	40053093	A,A,A	C,C,C	0.8062,0.991679,0.8988	0.0253888,0.00235233,0.0127511	0.00280285,0.0229679,0.0303926	18.8775,0.0369564,0.170814	9.05820860909432,0.102418157515489,0.419546205326297	PABPC4	rs61781373,rs61781377,rs61781368,rs41264487	0.428748,0.256561,0.169157,0.0754161	0.929882	1,0.882,1,0.93	|GTeX_Finemapped=1,|GTeX_Finemapped=1,|GTeX_Finemapped=1,|Exon=1	rs41270829	0.0582919	0.0582919	1	0.276097	0.352583	0.117023	0.0762193	0.0298031	FALSE	FALSE	FALSE	FALSE	FALSE	FALSE	FALSE	FALSE	FALSE
MCV_Min_INT	qt	Labs	Labs	mean corpuscular volume (MCV, minimum, inv-norm transformed)	1_39587388-40088043	EUR,AFR,EAS	2	2	0.932013	rs17511836	0.838859	39932427	T,NA,NA	C,NA,NA	0.96421,NA,NA	0.0450909,NA,NA	0.00596392,NA,NA	13.3967,NA,NA	7.56061449516425,NA,NA	MACF1	rs17511836,rs77157953	0.838859,0.134776	0.973635	0.981,0.5	|Promoter=1,|Promoter=1			0	1	0.5	0.5	0.117023	0.0762193	0.0298031	FALSE	FALSE	FALSE	FALSE	FALSE	FALSE	FALSE	FALSE	FALSE
MCV_Min_INT	qt	Labs	Labs	mean corpuscular volume (MCV, minimum, inv-norm transformed)	1_42363275-42561315	EUR,AFR,EAS	1	5	0.887177	rs1540975	0.624665	42420940	G,G,G	T,T,T	0.5527,0.5734,0.6885	0.0139595,0.0113963,0.00776529	0.0022282,0.00421848,0.0197929	9.4283,2.161,0.15813	6.26492235885468,2.70151808234246,0.392327046567203	HIVEP3	rs1540975,rs4297284,rs11210547,rs3820587,rs1325505	0.624665,0.175214,0.102075,0.0355939,0.0283079	0.965856	1,1,1,1,1	|ABC=1,|EpiMap=1,|Promoter=1|ABC=1,|Promoter=1|ABC=1,|ABC=1			0	1	0.700336	0.37787	0.133546	0.0196119	0.00702129	FALSE	FALSE	FALSE	FALSE	FALSE	FALSE	FALSE	FALSE	FALSE
MCV_Min_INT	qt	Labs	Labs	mean corpuscular volume (MCV, minimum, inv-norm transformed)	1_44488466-44523984	EUR,AFR,EAS	1	4	0.986903	rs6693689	0.466626	44511409	A,A,A	C,C,C	0.8072,0.8094,0.6677	-0.0160015,0.00307129,-0.00452366	0.00280837,0.00531192,0.0194596	7.91586,0.249386,0.0882153	-5.69778910898493,0.57818830102863,-0.232464182203129	SLC6A9	rs6693689,rs61768276,rs17413277,rs2275340	0.466626,0.207486,0.161837,0.122321	0.95827	1,1,0.972,0.962	|eQTLGen_Finemapped=1,|eQTLGen_Finemapped=1,|GTeX_Finemapped=1|eQTLGen_Finemapped=1|EpiMap=1,|eQTLGen_Finemapped=1			0	1	0.415183	0.321895	0.00660622	0.0191715	0.0114691	TRUE	FALSE	FALSE	FALSE	FALSE	FALSE	FALSE	TRUE	FALSE
MCV_Min_INT	qt	Labs	Labs	mean corpuscular volume (MCV, minimum, inv-norm transformed)	1_46041100-46598273	EUR,AFR,EAS	1	8	0.789041	rs1768808	0.930493	46503217	T,T,T	C,C,C	0.6531,0.7057,0.6151	0.0183239,-0.000963733,0.00469053	0.00232759,0.00457815,0.0188384	14.4588,0.0792133,0.0950845	7.87247754114771,-0.210507082555181,0.24898770596229	PIK3R3	rs1768808,rs785465,rs785468,rs1707337	0.930493,0.00215718,0.00205879,0.00180252	0.936511	0.655,1,1,1	|EpiMap=1,|Exon=1,|Exon=1,|Exon=1	rs1622208,rs1707322,rs785470,rs809774	0.00252728,0.00273499,0.00215718,0.00757717	0.0149966	1	0.294154	0.268387	0.0393022	0.023161	0.00719881	TRUE	FALSE	FALSE	FALSE	FALSE	FALSE	FALSE	TRUE	FALSE
MCV_Min_INT	qt	Labs	Labs	mean corpuscular volume (MCV, minimum, inv-norm transformed)	1_47648377-47708112	EUR,AFR,EAS	1	1	1	rs11211480	0.999876	47693220	G,A,A	A,G,G	0.5726,0.8578,0.9871	0.0502739,-0.0274633,-0.182183	0.00223952,0.00597382,0.0812297	110.878,5.36851,1.60365	22.4485157533757,-4.59727611478083,-2.24281266581066	TAL1	rs11211480	0.999876	0.999876	1	|GTeX_Finemapped=1|eQTLGen_Finemapped=1			0	1	0.999237	0.798513	0.0992218	0.0523651	0.0447471	TRUE	TRUE	FALSE	TRUE	FALSE	FALSE	FALSE	TRUE	TRUE
MCV_Min_INT	qt	Labs	Labs	mean corpuscular volume (MCV, minimum, inv-norm transformed)	1_47648377-47708112	EUR,AFR,EAS	2	1	1	rs1008455	0.999957	47673802	C,C,C	T,T,T	0.8917,0.93343,0.7589	0.0505475,0.0153889,-0.00363224	0.00356513,0.00836979,0.0214289	44.9038,1.18065,0.0627823	14.1783048584484,1.83862438603597,-0.169501934303674	STIL	rs1008455	0.999957	0.999957	0.655	|EpiMap=1			0	1	0.387267	0.322544	0.0992218	0.0523651	0.0447471	TRUE	FALSE	FALSE	FALSE	FALSE	FALSE	FALSE	TRUE	FALSE
MCV_Min_INT	qt	Labs	Labs	mean corpuscular volume (MCV, minimum, inv-norm transformed)	1_47648377-47708112	EUR,AFR,EAS	3	3	0.561476	rs3737770	0.86279	47654724	G,NA,G	A,NA,A	0.92744,NA,0.7341	0.0403876,NA,-0.018768	0.00427078,NA,0.0207469	20.498,NA,0.436912	9.4567268742478,NA,-0.904617075322096	PDZK1IP1	rs3737770,rs76178225	0.86279,0.0264771	0.889267	1,1	|Promoter=1,|EpiMap=1	rs7527699	0.0844881	0.0844881	0.96433	0.453638	0.419031	0.0992218	0.0523651	0.0447471	TRUE	FALSE	FALSE	FALSE	FALSE	FALSE	FALSE	TRUE	FALSE
MCV_Min_INT	qt	Labs	Labs	mean corpuscular volume (MCV, minimum, inv-norm transformed)	1_50954996-51478448	EUR,AFR,EAS	1	9	0.952198	rs3176468	0.349183	51438881	T,T,T	C,C,C	0.90159,0.7731,0.92163	-0.0252486,-0.015363,-0.0839357	0.00371941,0.0049815,0.0341065	10.9453,2.6899,1.85838	-6.78833470899955,-3.0840108401084,-2.46098837464999	CDKN2C	rs3176468,rs72904726,rs72904801,rs3176466,rs12855,rs72906805,rs57775942,rs116475050	0.349183,0.20551,0.174656,0.0730213,0.0523796,0.0398062,0.0272266,0.0251288	0.946912	1,1,1,1,1,1,1,1	|ABC=1,|ABC=1,|ABC=1,|ABC=1,|Exon=1,|EpiMap=1,|GTeX_Finemapped=1,|ABC=1	rs12063007	0.0268354	0.0268354	0.999259	0.6657	0.869043	0.0334442	0.0741458	0.0463477	TRUE	FALSE	TRUE	FALSE	TRUE	FALSE	FALSE	TRUE	TRUE
MCV_Min_INT	qt	Labs	Labs	mean corpuscular volume (MCV, minimum, inv-norm transformed)	1_50954996-51478448	EUR,AFR,EAS	2	6	0.994693	rs34102979	0.255908	51348414	T,T,NA	G,G,NA	0.8936,0.993192,NA	0.0258695,-0.0126499,NA	0.00359299,0.0253728,NA	12.2203,0.208949,NA	7.19999220704761,-0.498561451633245,NA	FAF1	rs34102979,rs12741763,rs34726026,rs35491793,rs12759925,rs61781017	0.255908,0.195622,0.194948,0.188536,0.089182,0.0569127	0.981109	1,1,1,1,1,1	|GTeX_Finemapped=1,|GTeX_Finemapped=1,|GTeX_Finemapped=1,|GTeX_Finemapped=1,|GTeX_Finemapped=1,|GTeX_Finemapped=1			0	1	0.274163	0.5	0.0334442	0.0741458	0.0463477	TRUE	FALSE	FALSE	FALSE	FALSE	FALSE	FALSE	TRUE	FALSE
MCV_Min_INT	qt	Labs	Labs	mean corpuscular volume (MCV, minimum, inv-norm transformed)	1_50954996-51478448	EUR,AFR,EAS	3	3	1	rs12567744	0.627128	51452563	A,A,A	G,G,G	0.6869,0.7489,0.9246	0.0122276,0.0126384,-0.0518568	0.00238897,0.00481127,0.0347158	6.51119,2.06456,0.868894	5.11835644650205,2.62683241638902,-1.49375212439293	CDKN2C	rs12567744,rs1341982	0.627128,0.0377762	0.664904	1,1	|EpiMap=1,|ABC=1	rs11586124	0.321835	0.321835	1	0.761916	0.528455	0.0334442	0.0741458	0.0463477	TRUE	FALSE	FALSE	FALSE	FALSE	FALSE	FALSE	TRUE	FALSE
MCV_Min_INT	qt	Labs	Labs	mean corpuscular volume (MCV, minimum, inv-norm transformed)	1_62902874-63177539	EUR,AFR,EAS	1	2	0.987945	rs646179	0.869951	62902874	G,G,A	A,A,G	0.5706,0.8608,0.6012	-0.016328,-0.0115344,0.0170988	0.00223821,0.00602732,0.0187199	12.5252,1.25446,0.442457	-7.29511529302434,-1.91368634816137,0.913402315183308	USP1	rs646179,rs1183851	0.869951,0.114337	0.984288	1,1	|Exon=1|GTeX_Finemapped=1|eQTLGen_Finemapped=1|ABC=1|Cicero=1,|GTeX_Finemapped=1|eQTLGen_Finemapped=1			0	1	0.622974	0.280243	0.041831	0.0197165	0.0126295	TRUE	FALSE	FALSE	FALSE	FALSE	FALSE	FALSE	TRUE	FALSE
MCV_Min_INT	qt	Labs	Labs	mean corpuscular volume (MCV, minimum, inv-norm transformed)	1_65892888-66056052	EUR,AFR,EAS	1	3	0.848675	rs9436300	0.442747	65895264	G,G,A	A,A,G	0.67,0.795,0.8145	-0.0211117,-0.000428606,-0.0224902	0.00235616,0.00516814,0.0235816	18.4895,0.0296971,0.468232	-8.96021492598126,-0.0829323509038068,-0.953718153136343	LEPROT	rs9436300	0.442747	0.442747	1	|ABC=1	rs7534511,rs7554485	0.441369,0.0785911	0.51996	1	0.289231	0.323859	0.0492596	0.0427568	0.0143055	TRUE	FALSE	FALSE	FALSE	FALSE	FALSE	FALSE	TRUE	FALSE
MCV_Min_INT	qt	Labs	Labs	mean corpuscular volume (MCV, minimum, inv-norm transformed)	1_68152388-68255420	EUR,AFR,EAS	1	7	0.913263	rs552565	0.248712	68198869	C,C,C	T,T,T	0.6839,0.8389,0.5546	0.0194537,0.0112782,7.64628e-05	0.00238281,0.00567534,0.0184427	15.4899,1.32886,0.00143902	8.16418430340648,1.98722895896986,0.00414596561241033	GNG12	rs552565,rs552567	0.248712,0.243812	0.492524	1,1	|Cicero=1,|Cicero=1	rs532446,rs571547,rs607375,rs681673,rs685724	0.0223023,0.170614,0.101926,0.0159719,0.150667	0.461481	1	0.558064	0.246174	0.0464088	0.0780632	0.00313492	TRUE	FALSE	FALSE	FALSE	FALSE	FALSE	FALSE	TRUE	FALSE
MCV_Min_INT	qt	Labs	Labs	mean corpuscular volume (MCV, minimum, inv-norm transformed)	1_93487836-93512806	EUR,AFR,EAS	1	4	1	rs2785610	0.712688	93508182	G,G,G	A,A,A	0.8211,0.6573,0.98611	-0.0224205,0.00446863,-0.00721068	0.00289065,0.00439598,0.0783206	14.058,0.509509,0.0330864	-7.75621400031135,1.01652646281375,-0.0920661996971422	MTF2	rs2785610,rs79242631,rs2492901,rs2243717	0.712688,0.0994532,0.0855551,0.0766752	0.974371	1,0.932,1,1	|ABC=1,|eQTLGen_Finemapped=1|ABC=1,|eQTLGen_Finemapped=1,|eQTLGen_Finemapped=1			0	1	0.351442	0.496206	0.0233387	0.00386777	0.00598177	TRUE	FALSE	FALSE	FALSE	FALSE	FALSE	FALSE	TRUE	FALSE
MCV_Min_INT	qt	Labs	Labs	mean corpuscular volume (MCV, minimum, inv-norm transformed)	1_93487836-93512806	EUR,AFR,EAS	2	1	1	rs143503301	0.996775	93499599	T,NA,NA	C,NA,NA	0.9841,NA,NA	0.0423247,NA,NA	0.00885687,NA,NA	5.75352,NA,NA	4.77874237738614,NA,NA	CCDC18	rs143503301	0.996775	0.996775	0.655	|EpiMap=1			0	0.983259	0.495877	0.499965	0.0233387	0.00386777	0.00598177	TRUE	FALSE	FALSE	FALSE	FALSE	FALSE	FALSE	TRUE	FALSE
MCV_Min_INT	qt	Labs	Labs	mean corpuscular volume (MCV, minimum, inv-norm transformed)	20_21132104-21422141	EUR,AFR,EAS	1	3	0.905563	rs62217897	0.788095	21271268	C,C,NA	T,T,NA	0.93638,0.93192,NA	-0.0399808,-0.0239642,NA	0.00453916,0.00828316,NA	17.8947,2.41859,NA	-8.80797328140008,-2.89312291444328,NA	XRN2	rs62217897,rs62217924,rs7268790	0.788095,0.148454,0.0285224	0.965071	1,1,1	|GTeX_Finemapped=1,|GTeX_Finemapped=1,|GTeX_Finemapped=1			0	1	0.932864	0.5	0.053438	0.0499741	0.026284	TRUE	TRUE	FALSE	TRUE	FALSE	FALSE	FALSE	TRUE	TRUE
MCV_Min_INT	qt	Labs	Labs	mean corpuscular volume (MCV, minimum, inv-norm transformed)	20_25222298-25602328	EUR,AFR,EAS	1	5	0.720574	rs2500406	0.363446	25401862	C,C,A	A,A,C	0.664,0.8275,0.90675	-0.0153413,-0.00359566,0.0214515	0.00234555,0.00552225,0.0315226	10.2127,0.28822,0.304361	-6.50840954147215,-0.59473695124733,0.668342712847291	ENTPD6	rs1888995,rs6050601	0.291117,0.287522	0.578639	1,1	|GTeX_Finemapped=1,|GTeX_Finemapped=1	rs2257649,rs2500406,rs6037069	0.00416909,0.363446,0.00409753	0.371713	0.999998	0.228552	0.368691	0.0442913	0.0416319	0.0098475	TRUE	FALSE	FALSE	FALSE	FALSE	FALSE	FALSE	TRUE	FALSE
MCV_Min_INT	qt	Labs	Labs	mean corpuscular volume (MCV, minimum, inv-norm transformed)	20_25222298-25602328	EUR,AFR,EAS	2	1	1	rs79412967	0.985331	25435470	C,NA,NA	T,NA,NA	0.97913,NA,NA	-0.0354397,NA,NA	0.00775027,NA,NA	5.31743,NA,NA	-4.57270520897982,NA,NA	ABHD12	rs79412967	0.985331	0.985331	1	|EpiMap=1			0	0.993092	0.49928	0.49942	0.0442913	0.0416319	0.0098475	TRUE	FALSE	FALSE	FALSE	FALSE	FALSE	FALSE	TRUE	FALSE
MCV_Min_INT	qt	Labs	Labs	mean corpuscular volume (MCV, minimum, inv-norm transformed)	20_30242165-30426297	EUR,AFR,EAS	1	21	0.991749	rs6060821	0.0963734	30294034	G,A,NA	A,G,NA	0.7654,0.5991,NA	-0.0312744,0.0250307,NA	0.00261451,0.00425723,NA	32.2496,8.38584,NA	-11.9618590099101,5.87957427717084,NA	BCL2L1	rs6060821,rs6058421,rs6060812,rs3181073,rs6060870,rs6121209,rs6060633,rs2376992,rs1994249,rs1994250,rs6060644,rs6060793	0.0963734,0.0648707,0.0648707,0.0630634,0.0585686,0.056682,0.0455505,0.0431499,0.0381323,0.0351715,0.0336181,0.0276856	0.627737	1,1,1,1,1,1,1,1,1,1,1,1	|EpiMap=1|ABC=1,|ABC=1,|EpiMap=1|ABC=1,|ABC=1,|EpiMap=1,|Promoter=1|ABC=1,|ABC=1,|ABC=1,|ABC=1,|ABC=1,|EpiMap=1,|EpiMap=1	rs1994251,rs3203770,rs6058463,rs6060679,rs6060763,rs6060960,rs6089071,rs6119651,rs7272062	0.058315,0.0281252,0.036767,0.0543109,0.0362628,0.0211053,0.0303308,0.0322808,0.0445592	0.342057	1	0.999999	0.5	0.0510091	0.0362499	0.165866	TRUE	TRUE	FALSE	TRUE	FALSE	FALSE	FALSE	TRUE	TRUE
MCV_Min_INT	qt	Labs	Labs	mean corpuscular volume (MCV, minimum, inv-norm transformed)	20_30242165-30426297	EUR,AFR,EAS	2	1	1	rs74938101	0.999017	30274845	G,NA,NA	C,NA,NA	0.97316,NA,NA	0.0353531,NA,NA	0.00685512,NA,NA	6.60084,NA,NA	5.15718178529333,NA,NA	TPX2	rs74938101	0.999017	0.999017	1	|GTeX_Finemapped=1			0	0.997688	0.500034	0.499971	0.0510091	0.0362499	0.165866	TRUE	FALSE	FALSE	FALSE	FALSE	FALSE	FALSE	TRUE	FALSE
MCV_Min_INT	qt	Labs	Labs	mean corpuscular volume (MCV, minimum, inv-norm transformed)	20_30242165-30426297	EUR,AFR,EAS	3	5	0.51715	rs6142553	0.415519	30359751	C,NA,C	T,NA,T	0.91352,NA,0.6329	0.0257745,NA,-0.00862059	0.00394168,NA,0.0190165	10.208,NA,0.186875	6.53896308173165,NA,-0.453321589146268	FOXS1	rs6142553,rs4911528	0.415519,0.246202	0.661721	1,0.721	|GTeX_Finemapped=1,|GTeX_Finemapped=1	rs112526446,rs113765411,rs78701540	0.182199,0.0639975,0.088768	0.334964	0.99661	0.499521	0.357157	0.0510091	0.0362499	0.165866	TRUE	FALSE	FALSE	FALSE	FALSE	FALSE	FALSE	TRUE	FALSE
MCV_Min_INT	qt	Labs	Labs	mean corpuscular volume (MCV, minimum, inv-norm transformed)	20_31093514-31184281	EUR,AFR,EAS	1	8	0.993677	rs910889	0.322751	31104950	T,T,C	C,C,T	0.8121,0.6831,0.7808	0.0432503,0.019773,0.035	0.00283616,0.00448427,0.0221564	51.7809,4.98444,0.942404	15.249598048065,4.40941334932999,1.57967900922533	C20orf112	rs910889,rs6141741,rs6119879,rs6119880,rs12625036,rs6141743	0.322751,0.281504,0.121761,0.10677,0.0441649,0.0218626	0.898813	1,1,1,1,1,1	|EpiMap=1|ABC=1,|EpiMap=1,|ABC=1,|EpiMap=1|ABC=1,|EpiMap=1,|EpiMap=1	rs1868385,rs879829	0.0495806,0.0109386	0.0605192	1	0.290371	0.741552	0.0366453	0.04847	0.0458722	TRUE	FALSE	FALSE	FALSE	FALSE	FALSE	FALSE	TRUE	FALSE
MCV_Min_INT	qt	Labs	Labs	mean corpuscular volume (MCV, minimum, inv-norm transformed)	20_31093514-31184281	EUR,AFR,EAS	2	1	1	rs74552601	0.999391	31127679	T,NA,NA	C,NA,NA	0.92545,NA,NA	-0.0340633,NA,NA	0.00421792,NA,NA	15.1739,NA,NA	-8.07585255291708,NA,NA	C20orf112	rs74552601	0.999391	0.999391	0.5	|ABC=1			0	0.999139	0.499794	0.499935	0.0366453	0.04847	0.0458722	TRUE	FALSE	FALSE	FALSE	FALSE	FALSE	FALSE	TRUE	FALSE
MCV_Min_INT	qt	Labs	Labs	mean corpuscular volume (MCV, minimum, inv-norm transformed)	20_31093514-31184281	EUR,AFR,EAS	3	1	1	rs6119882	0.956913	31113059	G,G,NA	A,A,NA	0.98608,0.7012,NA	-0.010864,-0.0271428,NA	0.00945633,0.0045581,NA	0.600992,8.58449,NA	-1.14886007573763,-5.95484960838946,NA	HCK	rs6119882	0.956913	0.956913	1	|EpiMap=1			0	0.0627223	1	0.5	0.0366453	0.04847	0.0458722	FALSE	TRUE	FALSE	FALSE	FALSE	FALSE	FALSE	TRUE	FALSE
MCV_Min_INT	qt	Labs	Labs	mean corpuscular volume (MCV, minimum, inv-norm transformed)	20_32863523-33276750	EUR,AFR,EAS	1	19	0.84472	rs6088519	0.193533	33132191	C,C,C	T,T,T	0.6859,0.6997,0.6131	-0.019185,0.00171405,-0.0127065	0.0023869,0.00455157,0.0188202	15.0382,0.150898,0.301396	-8.03762202019356,0.376584343424357,-0.67515223005069	PIGU	rs6088519,rs11167234,rs6141464,rs6088485,rs6142152,rs6142154,rs6142147,rs2064705,rs6088525	0.193533,0.0911875,0.0786591,0.0618826,0.0493806,0.0475847,0.0414113,0.0371089,0.0255557	0.626303	1,1,1,1,1,1,1,1,0.706	|GTeX_Finemapped=1,|GTeX_Finemapped=1,|GTeX_Finemapped=1,|GTeX_Finemapped=1,|GTeX_Finemapped=1,|GTeX_Finemapped=1,|GTeX_Finemapped=1,|GTeX_Finemapped=1,|eQTLGen_Finemapped=1	rs1040747,rs2424993,rs6088523,rs6088529,rs6088542,rs6088543,rs6141482,rs6142208,rs6142209,rs72497006	0.0242219,0.0658294,0.0221585,0.0611844,0.0125353,0.0119833,0.0550999,0.0151684,0.0136866,0.0432976	0.325165	1	0.285487	0.362839	0.0691695	0.0513544	0.0044724	TRUE	FALSE	FALSE	FALSE	FALSE	FALSE	FALSE	TRUE	FALSE
MCV_Min_INT	qt	Labs	Labs	mean corpuscular volume (MCV, minimum, inv-norm transformed)	20_35675512-35921423	EUR,AFR,EAS	1	1	1	rs4812768	0.998423	35709639	T,T,T	A,A,A	0.8241,0.98941,0.6478	0.0170099,0.0270581,-0.00224155	0.00290988,0.0203826,0.01919	8.29681,0.734384,0.0423869	5.84556751481161,1.32750973869869,-0.116808233454924	SLA2	rs4812768	0.998423	0.998423	1	|EpiMap=1			0	1	0.432404	0.251223	0.035397	0.0486333	0.018161	TRUE	FALSE	FALSE	FALSE	FALSE	FALSE	FALSE	TRUE	FALSE
MCV_Min_INT	qt	Labs	Labs	mean corpuscular volume (MCV, minimum, inv-norm transformed)	20_3756597-3779629	EUR,AFR,EAS	1	1	1	rs4815605	0.95078	3777946	A,A,A	G,G,G	0.5348,0.8442,0.7054	0.0195705,0.00294457,0.0377061	0.00222118,0.00575292,0.0201074	17.9059,0.215551,1.21638	8.81085729206998,0.511839205134088,1.87523498811383	CDC25B	rs4815605	0.95078	0.95078	1	|Promoter=1|GTeX_Finemapped=1|ABC=1			0	1	0.719446	0.572659	0.0203324	0.0153812	0.00467444	TRUE	FALSE	FALSE	FALSE	FALSE	FALSE	FALSE	TRUE	FALSE
MCV_Min_INT	qt	Labs	Labs	mean corpuscular volume (MCV, minimum, inv-norm transformed)	20_3756597-3779629	EUR,AFR,EAS	2	1	1	rs138739393	0.999889	3763742	T,NA,NA	C,NA,NA	0.98608,NA,NA	0.0444029,NA,NA	0.00945633,NA,NA	5.57534,NA,NA	4.69557428727635,NA,NA	UBOX5	rs138739393	0.999889	0.999889	0.882	|GTeX_Finemapped=1			0	0.999965	0.499963	0.499977	0.0203324	0.0153812	0.00467444	TRUE	FALSE	FALSE	FALSE	FALSE	FALSE	FALSE	TRUE	FALSE
MCV_Min_INT	qt	Labs	Labs	mean corpuscular volume (MCV, minimum, inv-norm transformed)	20_38476805-38568661	EUR,AFR,EAS	1	2	0.997595	rs138639041	0.827781	38550997	G,G,G	A,A,A	0.7455,0.991679,0.7331	0.0152007,0.0557065,0.0250203	0.00254349,0.0229679,0.0207221	8.64155,1.81556,0.643457	5.97631600674664,2.42540676335233,1.2074210625371	FAM83D	rs138639041,rs73126544	0.827781,0.172219	1	1,1	|GTeX_Finemapped=1,|GTeX_Finemapped=1			0	1	0.705403	0.329239	0.177183	0.337868	0.000971245	FALSE	FALSE	FALSE	FALSE	FALSE	FALSE	FALSE	FALSE	FALSE
MCV_Min_INT	qt	Labs	Labs	mean corpuscular volume (MCV, minimum, inv-norm transformed)	20_38476805-38568661	EUR,AFR,EAS	2	1	1	rs13040099	1	38482894	G,G,G	C,C,C	0.7793,0.90923,0.7917	0.0136253,0.008336,-0.0304526	0.00267144,0.00726251,0.0225717	6.46983,0.600246,0.751317	5.10035785943162,1.14781253313248,-1.34914959883394	MAFB	rs13040099	1	1	1	|ABC=1			0	1	0.487032	0.276544	0.177183	0.337868	0.000971245	FALSE	FALSE	FALSE	FALSE	FALSE	FALSE	FALSE	FALSE	FALSE
MCV_Min_INT	qt	Labs	Labs	mean corpuscular volume (MCV, minimum, inv-norm transformed)	20_39613707-39644539	EUR,AFR,EAS	1	3	0.997991	rs6029516	0.52062	39636663	C,T,T	T,C,C	0.5785,0.93343,0.7698	0.0141976,0.0239413,0.0204521	0.00224361,0.00836979,0.0217745	9.60488,2.3736,0.45893	6.3280160099126,2.86044213773583,0.939268410296448	TOP1	rs6029516,rs6016501,rs1000410	0.52062,0.275058,0.204322	1	1,1,1	|EpiMap=1,|EpiMap=1|ABC=1,|ABC=1			0	1	0.513783	0.462806	0.00602145	0.0184118	0.00200462	TRUE	FALSE	FALSE	FALSE	FALSE	FALSE	FALSE	TRUE	FALSE
MCV_Min_INT	qt	Labs	Labs	mean corpuscular volume (MCV, minimum, inv-norm transformed)	20_42652933-42678359	EUR,AFR,EAS	1	8	0.963908	rs6031304	0.273908	42657548	C,C,C	T,T,T	0.7266,0.5862,0.7857	0.0275378,0.00987565,0.00975939	0.00248572,0.0042362,0.0223383	27.7968,1.70465,0.179017	11.0041356226767,2.31812945564421,0.354444723460355	ADA	rs6031305,rs6103574,rs6103573,rs6017248,rs6103572	0.120321,0.11587,0.10934,0.104658,0.103289	0.553478	0.655,0.655,0.655,1,0.655	|EpiMap=1,|EpiMap=1,|EpiMap=1,|EpiMap=1,|EpiMap=1	rs6017247,rs6031303,rs6031304	0.09325,0.0474805,0.273908	0.414638	1	0.769552	0.366793	0.0391178	0.0206477	0.0241861	TRUE	FALSE	FALSE	FALSE	FALSE	FALSE	FALSE	TRUE	FALSE
MCV_Min_INT	qt	Labs	Labs	mean corpuscular volume (MCV, minimum, inv-norm transformed)	20_44534651-44590298	EUR,AFR,EAS	1	12	0.959249	rs6073971	0.179284	44589970	C,C,C	T,T,T	0.7962,0.98185,0.97421	-0.02369,-0.0166578,-0.00150836	0.00275033,0.0156291,0.057828	17.1496,0.542868,0.00913272	-8.61351183312548,-1.0658195289556,-0.0260835581379263	PLTP	rs6073971,rs4465830,rs6065908,rs6065906,rs139953093,rs58952297,rs6073957,rs59329875	0.179284,0.158046,0.0785837,0.0338059,0.0337929,0.0325141,0.0256971,0.0112077	0.552931	0.798,1,1,1,1,1,1,1	|GTeX_Finemapped=1,|GTeX_Finemapped=1,|GTeX_Finemapped=1,|EpiMap=1,|GTeX_Finemapped=1,|GTeX_Finemapped=1,|ABC=1,|GTeX_Finemapped=1|EpiMap=1|ABC=1	rs1057208,rs17447545,rs6073972,rs7679	0.0809937,0.0317772,0.15577,0.134112	0.402653	1	0.222534	0.196396	0.0428092	0.00776002	0.00914457	TRUE	FALSE	FALSE	FALSE	FALSE	FALSE	FALSE	TRUE	FALSE
MCV_Min_INT	qt	Labs	Labs	mean corpuscular volume (MCV, minimum, inv-norm transformed)	20_47411456-47499121	EUR,AFR,EAS	1	1	1	rs2208590	0.993755	47411456	C,C,C	T,T,T	0.6362,0.6974,0.8839	0.0222502,0.00803527,-0.0109094	0.00230287,0.00454171,0.0286136	21.359,1.11431,0.153042	9.66194357475672,1.76921688086646,-0.381266251013504	ARFGEF2	rs2208590	0.993755	0.993755	0.5	|Cicero=1			0	1	0.56018	0.347772	0.0273462	0.00940906	0.0135329	TRUE	FALSE	FALSE	FALSE	FALSE	FALSE	FALSE	TRUE	FALSE
MCV_Min_INT	qt	Labs	Labs	mean corpuscular volume (MCV, minimum, inv-norm transformed)	20_47411456-47499121	EUR,AFR,EAS	2	3	1	rs3092444	0.621588	47498988	G,G,G	A,A,A	0.5855,0.5582,0.619	-0.016591,-0.0033426,0.00331575	0.00224891,0.00420133,0.0188748	12.7918,0.370324,0.0652225	-7.37735169482105,-0.795605201210093,0.175670735583953	STAU1	rs3092444,rs6125485,rs3092508	0.621588,0.213841,0.164157	0.999586	1,1,1	|GTeX_Finemapped=1,|GTeX_Finemapped=1,|GTeX_Finemapped=1			0	0.999586	0.318041	0.338442	0.0273462	0.00940906	0.0135329	TRUE	FALSE	FALSE	FALSE	FALSE	FALSE	FALSE	TRUE	FALSE
MCV_Min_INT	qt	Labs	Labs	mean corpuscular volume (MCV, minimum, inv-norm transformed)	20_49091940-49101590	EUR,AFR,EAS	1	2	1	rs4811073	0.564707	49099809	T,T,C	C,C,T	0.5676,0.7186,0.6677	-0.0165996,-0.0151745,0.0447163	0.00223632,0.00463969,0.0194596	12.9403,2.96931,1.66621	-7.42273019961365,-3.27058488821451,2.29790437624617	PTPN1	rs4811073,rs6067464	0.564707,0.435288	0.999995	1,1	|ABC=1,|ABC=1			0	1	0.989771	0.724365	0.0282923	0.0169352	0.000698415	TRUE	TRUE	FALSE	TRUE	FALSE	FALSE	FALSE	TRUE	TRUE
MCV_Min_INT	qt	Labs	Labs	mean corpuscular volume (MCV, minimum, inv-norm transformed)	20_4966941-4980952	EUR,AFR,EAS	1	6	0.945671	rs4815759	0.29107	4979886	G,G,G	A,A,A	0.6342,0.8593,0.6806	-0.0189766,-0.0182261,-0.0168083	0.00230019,0.00600033,0.0196597	15.8003,2.62245,0.40608	-8.25001412926758,-3.03751626993849,-0.854962181518538	SLC23A2	rs4815759,rs12479919,rs13042903,rs6139601,rs6084957,rs6139600	0.29107,0.177116,0.176063,0.175264,0.122837,0.0135313	0.955881	1,1,1,1,1,0.817	|ABC=1,|ABC=1,|ABC=1,|GTeX_Finemapped=1|ABC=1,|ABC=1,|GTeX_Finemapped=1|ABC=1			0	1	0.92262	0.462492	0.00620399	0.00515691	0.00276096	TRUE	TRUE	FALSE	TRUE	FALSE	FALSE	FALSE	TRUE	TRUE
MCV_Min_INT	qt	Labs	Labs	mean corpuscular volume (MCV, minimum, inv-norm transformed)	20_52212689-52222106	EUR,AFR,EAS	1	2	0.632461	rs1326864	0.942249	52213648	C,C,C	A,A,A	0.826,0.8828,0.8929	0.0137748,0.0215569,-0.0417519	0.00292236,0.00648634,0.0296411	5.61371,3.05101,0.798717	4.71358764833901,3.3234304708048,-1.40858132795342	ZNF217	rs1326864,rs887285	0.942249,0.0575124	0.999761	1,1	|ABC=1,|EpiMap=1			0	0.999014	0.936221	0.470296	0.0307109	6.4741e-09	0.000246497	TRUE	TRUE	FALSE	TRUE	FALSE	FALSE	FALSE	TRUE	TRUE
MCV_Min_INT	qt	Labs	Labs	mean corpuscular volume (MCV, minimum, inv-norm transformed)	20_55989808-55991637	EUR,AFR,EAS	1	1	1	rs737092	0.999995	55990405	C,C,T	T,T,C	0.5258,0.8011,0.5139	0.0728826,0.06342,-0.0891955	0.00221875,0.00522678,0.0183395	235.923,33.1546,5.93822	32.8484957746479,12.1336654689886,-4.86357316175468	RBM38	rs737092	0.999995	0.999995	0.963	|eQTLGen_Finemapped=1|ABC=1			0	1	1	0.990604	0.0100144	6.4741e-09	0.0525367	TRUE	TRUE	TRUE	TRUE	TRUE	TRUE	TRUE	TRUE	TRUE
MCV_Min_INT	qt	Labs	Labs	mean corpuscular volume (MCV, minimum, inv-norm transformed)	20_55989808-55991637	EUR,AFR,EAS	2	2	0.957598	rs6099617	0.841047	55991161	NA,A,NA	NA,C,NA	NA,0.8873,NA	NA,-0.045259,NA	NA,0.00659778,NA	NA,11.1612,NA	NA,-6.85973160669195,NA	CTCFL	rs6099617,rs6099615	0.841047,0.158952	0.999999	1,0.744	|EpiMap=1,|EpiMap=1|Cicero=1			0	0.499987	0.999969	0.499995	0.0100144	6.4741e-09	0.0525367	FALSE	TRUE	FALSE	FALSE	FALSE	FALSE	FALSE	TRUE	FALSE
MCV_Min_INT	qt	Labs	Labs	mean corpuscular volume (MCV, minimum, inv-norm transformed)	20_55989808-55991637	EUR,AFR,EAS	3	1	1	rs6513296	0.98919	55991146	C,C,C	T,T,T	0.6412,0.7458,0.503	-0.0536085,-0.0144149,-0.0800097	0.00230981,0.00479177,0.0183328	118.433,2.58047,4.89439	-23.2090518267736,-3.00826208269596,-4.36429241577937	CTCFL	rs6513296	0.98919	0.98919	1	|EpiMap=1			0	0.0585139	0.982062	0.44702	0.0100144	6.4741e-09	0.0525367	FALSE	TRUE	FALSE	FALSE	FALSE	FALSE	FALSE	TRUE	FALSE
MCV_Min_INT	qt	Labs	Labs	mean corpuscular volume (MCV, minimum, inv-norm transformed)	20_62277922-62400021	EUR,AFR,EAS	1	7	0.822238	rs6122157	0.346312	62362954	G,G,T	T,T,G	0.8072,0.97579,0.5724	-0.0314942,0.0156882,0.0215536	0.00280837,0.0135744,0.0185277	28.4602,0.605908,0.611365	-10.4497581768398,3.33121378150802,1.24923586031972	RTEL1	rs3787092,rs3787091,rs3787090	0.336042,0.204247,0.0472285	0.587518	1,1,0.882	|GTeX_Finemapped=1|ABC=1,|GTeX_Finemapped=1|ABC=1,|GTeX_Finemapped=1	rs112756706,rs1291213,rs2259858,rs6122157	0.00604695,0.00617318,0.0051461,0.346312	0.363678	1	0.322635	0.511066	0.0938753	0.0816634	0.00955923	TRUE	FALSE	FALSE	FALSE	FALSE	FALSE	FALSE	TRUE	FALSE
MCV_Min_INT	qt	Labs	Labs	mean corpuscular volume (MCV, minimum, inv-norm transformed)	20_62277922-62400021	EUR,AFR,EAS	2	1	1	rs116905074	0.985299	62377853	G,NA,NA	A,NA,NA	0.97416,NA,NA	-0.0521488,NA,NA	0.00698292,NA,NA	13.0894,NA,NA	-7.468050614929,NA,NA	ZBTB46	rs116905074	0.985299	0.985299	0.972	|Exon=1			0	1	0.5	0.5	0.0938753	0.0816634	0.00955923	TRUE	FALSE	FALSE	FALSE	FALSE	FALSE	FALSE	TRUE	FALSE
MCV_Min_INT	qt	Labs	Labs	mean corpuscular volume (MCV, minimum, inv-norm transformed)	20_62277922-62400021	EUR,AFR,EAS	3	3	0.952899	rs3787096	0.815643	62308158	G,G,C	C,C,G	0.5915,0.6293,0.7768	-0.021754,0.00407166,0.00367461	0.00225385,0.00431971,0.0220135	21.3166,0.461053,0.0617662	-9.651928921623,0.942577163744789,0.166925295841188	RTEL1	rs3787096,rs3787097,rs62207043	0.815643,0.092306,0.0914313	0.99938	1,1,1	|GTeX_Finemapped=1,|GTeX_Finemapped=1,|GTeX_Finemapped=1			0	1	0.193766	0.354501	0.0938753	0.0816634	0.00955923	TRUE	FALSE	FALSE	FALSE	FALSE	FALSE	FALSE	TRUE	FALSE
MCV_Min_INT	qt	Labs	Labs	mean corpuscular volume (MCV, minimum, inv-norm transformed)	20_62277922-62400021	EUR,AFR,EAS	4	1	1	rs41304832	1	62375508	G,NA,NA	A,NA,NA	0.98608,NA,NA	0.0823785,NA,NA	0.00945633,NA,NA	17.5229,NA,NA	8.71146628766128,NA,NA	ZBTB46	rs41304832	1	1	0.99	|Exon=1			0	1	0.5	0.5	0.0938753	0.0816634	0.00955923	TRUE	FALSE	FALSE	FALSE	FALSE	FALSE	FALSE	TRUE	FALSE
MCV_Min_INT	qt	Labs	Labs	mean corpuscular volume (MCV, minimum, inv-norm transformed)	20_8603950-8633733	EUR,AFR,EAS	1	6	0.979038	rs62198918	0.361648	8617107	G,G,G	A,A,A	0.8241,0.97579,0.90476	0.0186996,0.0242449,0.0296599	0.00290988,0.0135744,0.0312258	9.88339,1.13026,0.465737	6.4262443812116,1.78607525931165,0.949852365671976	PLCB1	rs62198918,rs62195774,rs62198915,rs62198917,rs76387571,rs41275582	0.361648,0.276989,0.117541,0.094805,0.0738493,0.0516191	0.976451	1,1,1,1,1,1	|GTeX_Finemapped=1,|GTeX_Finemapped=1,|GTeX_Finemapped=1,|GTeX_Finemapped=1,|GTeX_Finemapped=1,|GTeX_Finemapped=1|ABC=1			0	1	0.606983	0.478452	0.010296	6.22465e-05	0.0080375	TRUE	FALSE	FALSE	FALSE	FALSE	FALSE	FALSE	TRUE	FALSE
MCV_Min_INT	qt	Labs	Labs	mean corpuscular volume (MCV, minimum, inv-norm transformed)	21_33995471-34216441	EUR,AFR,EAS	1	11	0.963876	rs844996	0.253652	34041526	T,T,NA	C,C,NA	0.8877,0.92587,NA	0.0258816,0.00390363,NA	0.00350894,0.00796385,NA	12.7872,0.204806,NA	7.37590269426095,0.490168699812277,NA	SYNJ1	rs844996,rs76474418,rs10446070,rs149386328,rs150764058,rs76446596,rs80141393,rs78882615	0.253652,0.134694,0.128913,0.0998251,0.0610144,0.0586432,0.0442325,0.0266177	0.807592	1,1,1,1,1,1,1,0.52	|GTeX_Finemapped=1,|GTeX_Finemapped=1,|GTeX_Finemapped=1,|GTeX_Finemapped=1,|GTeX_Finemapped=1,|Promoter=1|GTeX_Finemapped=1,|Promoter=1|GTeX_Finemapped=1,|Promoter=1|GTeX_Finemapped=1|ABC=1	rs11088228,rs2833947,rs78511491	0.0276518,0.101129,0.0336097	0.16239	1	0.274487	0.500843	0.018195	0.00986176	0.00955537	TRUE	FALSE	FALSE	FALSE	FALSE	FALSE	FALSE	TRUE	FALSE
MCV_Min_INT	qt	Labs	Labs	mean corpuscular volume (MCV, minimum, inv-norm transformed)	21_35029572-35150947	EUR,AFR,EAS	1	2	0.9955	rs3827181	0.941745	35107734	C,C,T	T,T,C	0.6789,0.7753,0.5427	0.0465655,0.0293944,-0.0161262	0.00237288,0.00499872,0.0183996	85.0162,8.38794,0.419313	19.6240433565962,5.88038537865694,-0.876442966151438	ITSN1	rs3827181,rs2834259	0.941745,0.0153516	0.957097	1,0.904	|Exon=1|GTeX_Finemapped=1|eQTLGen_Finemapped=1|EpiMap=1,|GTeX_Finemapped=1|EpiMap=1			0	1	0.999699	0.294069	0.143934	0.0392045	0.00994023	FALSE	TRUE	FALSE	FALSE	FALSE	FALSE	FALSE	TRUE	FALSE
MCV_Min_INT	qt	Labs	Labs	mean corpuscular volume (MCV, minimum, inv-norm transformed)	21_35029572-35150947	EUR,AFR,EAS	2	2	0.954399	rs2834251	0.941609	35084921	C,C,C	T,T,T	0.8907,0.7352,0.752	-0.0268491,-0.0243226,-0.0452745	0.00355077,0.00472861,0.0212254	13.3996,6.56969,1.48252	-7.5614866634561,-5.14371030810323,-2.13303400642626	CRYZL1	rs2834251	0.941609	0.941609	1	|ABC=1	rs58557718	0.038419	0.038419	0.988782	0.932771	0.761165	0.143934	0.0392045	0.00994023	FALSE	TRUE	FALSE	FALSE	FALSE	FALSE	FALSE	TRUE	FALSE
MCV_Min_INT	qt	Labs	Labs	mean corpuscular volume (MCV, minimum, inv-norm transformed)	21_36340396-36352353	EUR,AFR,EAS	1	1	1	rs2834706	0.986483	36342691	T,T,C	C,C,T	0.6859,0.6543,0.5496	0.0299577,0.0162682,-0.015191	0.0023869,0.00438689,0.0184233	35.4055,3.6807,0.387613	12.5508818970212,3.70836743114142,-0.824553690164086	CLIC6	rs2834706	0.986483	0.986483	0.655	|EpiMap=1			0	1	0.997255	0.446637	0.0529987	0.000229505	6.4741e-09	TRUE	TRUE	FALSE	TRUE	FALSE	FALSE	FALSE	TRUE	TRUE
MCV_Min_INT	qt	Labs	Labs	mean corpuscular volume (MCV, minimum, inv-norm transformed)	21_39838035-39858902	EUR,AFR,EAS	1	1	1	rs2212930	0.999996	39858902	G,A,A	A,G,G	0.5984,0.8018,0.6687	-0.0167549,0.00525048,0.0172193	0.00225999,0.00523372,0.0194744	12.9108,0.50064,0.424133	-7.41370537037775,1.00320231116682,0.884201823932958	ERG	rs2212930	0.999996	0.999996	1	|EpiMap=1			0	1	0.794945	0.451294	0.0227034	1.70918e-05	0.0147642	TRUE	FALSE	FALSE	FALSE	FALSE	FALSE	FALSE	TRUE	FALSE
MCV_Min_INT	qt	Labs	Labs	mean corpuscular volume (MCV, minimum, inv-norm transformed)	21_39838035-39858902	EUR,AFR,EAS	2	7	0.990136	rs2836432	0.264551	39850709	G,G,G	C,C,C	0.8917,0.990923,0.753	-0.0239282,-0.016275,-0.029342	0.00356513,0.021999,0.0212542	10.716,0.337792,0.776184	-6.67799442741244,0.235549945636552,-1.20735000257386	ERG	rs1013766,rs1013767,rs2836430,rs34825969,rs17285189,rs2836427	0.190883,0.190883,0.0901881,0.0872055,0.0854914,0.0492846	0.693936	1,1,1,1,1,1	|EpiMap=1,|EpiMap=1,|Cicero=1,|EpiMap=1,|Exon=1|EpiMap=1,|Exon=1|Cicero=1	rs2836432	0.264551	0.264551	0.991738	0.230273	0.410629	0.0227034	1.70918e-05	0.0147642	TRUE	FALSE	FALSE	FALSE	FALSE	FALSE	FALSE	TRUE	FALSE
MCV_Min_INT	qt	Labs	Labs	mean corpuscular volume (MCV, minimum, inv-norm transformed)	21_44914815-45133948	EUR,AFR,EAS	1	37	0.864706	rs2838323	0.0876486	44999086	A,A,A	G,G,G	0.5915,0.5431,0.8056	-0.019076,-0.00721125,-0.0231721	0.00225385,0.00418836,0.0231623	16.5868,1.06998,0.498796	-8.39901972600538,1.90028230580093,-0.976081822616925	HSF2BP	rs2838317,rs6518301,rs2838319,rs2838327,rs7279958,rs7276633,rs9981790,rs2838330,rs2838341,rs1378079,rs7279968,rs12627667,rs162398,rs58451308,rs2838336,rs9976443,rs2838342,rs2838343,rs2329443	0.0704921,0.0601643,0.0583815,0.0481999,0.0455159,0.0312227,0.0268176,0.0218086,0.0193018,0.0189811,0.0182005,0.0176139,0.0173379,0.0129982,0.01275,0.0116362,0.00443504,0.00441339,0.0029424	0.503213	1,0.882,1,1,1,0.614,1,0.798,1,0.798,0.986,1,1,1,1,1,0.926,1,1	|GTeX_Finemapped=1,|GTeX_Finemapped=1,|GTeX_Finemapped=1,|GTeX_Finemapped=1|EpiMap=1,|GTeX_Finemapped=1,|Promoter=0.500|GTeX_Finemapped=1|eQTLGen_Finemapped=1,|GTeX_Finemapped=1,|GTeX_Finemapped=1,|GTeX_Finemapped=1|eQTLGen_Finemapped=1,|GTeX_Finemapped=1,|Promoter=1|GTeX_Finemapped=1|ABC=0.500,|GTeX_Finemapped=1,|Exon=1,|GTeX_Finemapped=1|eQTLGen_Finemapped=1,|GTeX_Finemapped=1,|GTeX_Finemapped=1,|Promoter=1|ABC=0.500,|Exon=1|GTeX_Finemapped=1|eQTLGen_Finemapped=1,|GTeX_Finemapped=1	rs1378080,rs162373,rs162380,rs162391,rs162393,rs230640,rs230645,rs230646,rs2838320,rs2838321,rs2838323,rs2838328,rs28840140,rs4818843,rs4818850,rs4819270,rs73367822,rs9983763	0.0465851,0.0231803,0.00308604,0.00922414,0.00720126,0.0066247,0.0108755,0.0157732,0.00763792,0.0641868,0.0876486,0.03985,0.0239414,0.04674,0.0341331,0.00287315,0.0143889,0.00547622	0.449426	1	0.579415	0.40875	0.0221246	0.0294493	0.00596339	TRUE	FALSE	FALSE	FALSE	FALSE	FALSE	FALSE	TRUE	FALSE
MCV_Min_INT	qt	Labs	Labs	mean corpuscular volume (MCV, minimum, inv-norm transformed)	21_46224070-46293271	EUR,AFR,EAS	1	2	1	rs56399780	0.94733	46265500	T,T,T	C,C,C	0.8549,0.8427,0.98909	-0.0323271,-0.0225627,-0.0916326	0.00314563,0.00573052,0.0882388	24.0476,4.08403,0.524249	-10.2768284890467,-3.93728666857458,-1.03846153846154	ITGB2	rs56399780	0.94733	0.94733	0.655	|EpiMap=1	rs741951	0.0526696	0.0526696	1	0.997498	0.389504	0.0587644	0.0270243	0.01603	TRUE	TRUE	FALSE	TRUE	FALSE	FALSE	FALSE	TRUE	TRUE
MCV_Min_INT	qt	Labs	Labs	mean corpuscular volume (MCV, minimum, inv-norm transformed)	22_21910280-21999229	EUR,AFR,EAS	1	2	0.98829	rs878825	0.930993	21982249	T,C,C	C,T,T	0.8062,0.5386,0.5109	0.0633316,-0.0311297,-0.0553852	0.00280285,0.00418526,0.0183368	112.318,12.9902,2.5979	22.5954296519614,-7.43793695015363,-3.02043977138868	CCDC116	rs878825	0.930993	0.930993	0.904	|GTeX_Finemapped=1|EpiMap=1	rs7444	0.032505	0.032505	1	1	0.944418	0.0595667	0.0538211	0.0195664	TRUE	TRUE	TRUE	TRUE	TRUE	TRUE	TRUE	TRUE	TRUE
MCV_Min_INT	qt	Labs	Labs	mean corpuscular volume (MCV, minimum, inv-norm transformed)	22_24859788-25359788	EUR,AFR,EAS	1	3	1	rs57452279	0.352381	24878110	T,T,NA	C,C,NA	0.98708,0.7973,NA	-0.0465976,-0.0267727,NA	0.0098105,0.00518988,NA	5.69113,6.60424,NA	-4.74976810560114,-5.1586356524621,NA	SNRPD3	rs57452279	0.352381	0.352381	0.655	|EpiMap=1	rs1547359,rs17842490	0.289341,0.340669	0.63001	0.999906	0.999972	0.499999	0.261206	0.0981058	0.0186444	FALSE	TRUE	FALSE	FALSE	FALSE	FALSE	FALSE	TRUE	FALSE
MCV_Min_INT	qt	Labs	Labs	mean corpuscular volume (MCV, minimum, inv-norm transformed)	22_27931399-28431399	EUR,AFR,EAS	1	1	1	rs2283847	0.999388	28181399	T,C,C	C,T,T	0.5905,0.6906,0.6111	0.0173198,-0.0192989,-0.00374273	0.002253,0.00451358,0.0188025	13.8235,4.72009,0.0745748	7.68743897026187,-4.27574120764449,-0.199054912910517	MN1	rs2283847	0.999388	0.999388	1	|ABC=1			0	0.999584	0.99662	0.239985	0.182918	0.160975	0.0391756	FALSE	FALSE	FALSE	FALSE	FALSE	FALSE	FALSE	FALSE	FALSE
MCV_Min_INT	qt	Labs	Labs	mean corpuscular volume (MCV, minimum, inv-norm transformed)	22_27931399-28431399	EUR,AFR,EAS	2	1	1	rs5762404	0.996667	28314330	C,NA,C	G,NA,G	0.92247,NA,0.8502	0.0254312,NA,-0.0126643	0.00414274,NA,0.0256846	9.07996,NA,0.206235	6.13873909538132,NA,-0.493069777220591	PITPNB	rs5762404	0.996667	0.996667	0.995	|Promoter=1|ABC=0.500			0	0.999998	0.499282	0.26436	0.182918	0.160975	0.0391756	FALSE	FALSE	FALSE	FALSE	FALSE	FALSE	FALSE	FALSE	FALSE
MCV_Min_INT	qt	Labs	Labs	mean corpuscular volume (MCV, minimum, inv-norm transformed)	22_27931399-28431399	EUR,AFR,EAS	3	6	0.954471	rs5762356	0.241259	28186370	A,A,A	G,G,G	0.7883,0.93873,0.90675	0.0198057,0.0352234,0.032786	0.00271202,0.00869963,0.0315226	12.5504,4.28843,0.525342	7.33173059195729,3.85409228696531,1.04261387068326	MN1	rs5762354,rs28566624,rs45462093,rs5752638,rs5762355	0.216197,0.192904,0.162685,0.0942181,0.0859053	0.751909	1,1,1,1,1	|GTeX_Finemapped=1|EpiMap=1|ABC=1,|GTeX_Finemapped=1|EpiMap=1|ABC=1,|Promoter=1|GTeX_Finemapped=1|ABC=1,|Promoter=1|GTeX_Finemapped=1,|GTeX_Finemapped=1|EpiMap=1|ABC=1	rs5762356	0.241259	0.241259	0.999479	0.973091	0.338239	0.182918	0.160975	0.0391756	FALSE	FALSE	FALSE	FALSE	FALSE	FALSE	FALSE	FALSE	FALSE
MCV_Min_INT	qt	Labs	Labs	mean corpuscular volume (MCV, minimum, inv-norm transformed)	22_30135928-30637884	EUR,AFR,EAS	1	21	0.941475	rs2412980	0.197384	30592069	C,C,NA	T,T,NA	0.93738,0.91377,NA	-0.0687796,-0.0195065,NA	0.00457282,0.00743271,NA	50.4025,2.06149,NA	-15.0409594079802,-2.62441289919827,NA	LIF	rs2412980,rs5763870,rs5753039,rs5763878,rs7290175,rs713916,rs73883370,rs4823078,rs962322,rs5763855,rs55645000	0.197384,0.123242,0.0937302,0.0728399,0.0589737,0.0539003,0.044047,0.0359875,0.0311645,0.0115571,0.0113821	0.734208	1,1,1,1,1,1,1,1,1,1,0.655	|ABC=1,|EpiMap=1,|EpiMap=1,|EpiMap=1|ABC=1,|EpiMap=1|ABC=1,|EpiMap=1|ABC=1,|EpiMap=1,|EpiMap=1,|EpiMap=1|ABC=1,|EpiMap=1,|EpiMap=1	rs11552852,rs16988291,rs41281623,rs5763856,rs6519802,rs7284365,rs7286205,rs73883344,rs73883359,rs76113237	0.0542485,0.0375445,0.0187831,0.0103847,0.0120101,0.0315513,0.014161,0.0128116,0.0160121,0.0130505	0.220557	1	0.479052	0.5	0.195719	0.0473996	0.0201641	FALSE	FALSE	FALSE	FALSE	FALSE	FALSE	FALSE	FALSE	FALSE
MCV_Min_INT	qt	Labs	Labs	mean corpuscular volume (MCV, minimum, inv-norm transformed)	22_30135928-30637884	EUR,AFR,EAS	2	20	0.974692	rs59394320	0.210641	30233223	T,T,T	C,C,C	0.95626,0.98185,0.91468	0.0274388,0.0616236,0.0627447	0.00541715,0.0156291,0.0328118	6.38928,4.09415,1.25303	5.06517264613311,3.94287578939286,1.9122602234562	ASCC2	rs59394320,rs17711461,rs112761405,rs112616484,rs17711508,rs112626077,rs2240366,rs58015017,rs76925843,rs7287777,rs6006275,rs12627866,rs73394831,rs740116,rs12159277,rs73394814	0.210641,0.209943,0.150138,0.14647,0.113188,0.0132169,0.00982151,0.00885385,0.00696932,0.00694041,0.00670911,0.00446039,0.00431868,0.00419511,0.00405966,0.00397691	0.903902	1,0.945,1,1,1,1,0.982,1,1,1,1,1,0.945,1,1,1	|Promoter=1|GTeX_Finemapped=1,|GTeX_Finemapped=1|eQTLGen_Finemapped=1,|GTeX_Finemapped=1|eQTLGen_Finemapped=1,|GTeX_Finemapped=1|eQTLGen_Finemapped=1,|GTeX_Finemapped=1|ABC=1,|ABC=1,|Promoter=1|ABC=1,|GTeX_Finemapped=1|EpiMap=1,|GTeX_Finemapped=1,|Promoter=1|GTeX_Finemapped=1|ABC=1,|Promoter=1,|GTeX_Finemapped=1|eQTLGen_Finemapped=1,|GTeX_Finemapped=1|eQTLGen_Finemapped=1,|Promoter=1|GTeX_Finemapped=1|eQTLGen_Finemapped=1,|GTeX_Finemapped=1|eQTLGen_Finemapped=1,|GTeX_Finemapped=1|eQTLGen_Finemapped=1	rs113284808,rs12628028,rs61616383,rs737728	0.0117548,0.0145584,0.00970952,0.0105944	0.0466171	0.998636	0.772531	0.648978	0.195719	0.0473996	0.0201641	FALSE	FALSE	FALSE	FALSE	FALSE	FALSE	FALSE	FALSE	FALSE
MCV_Min_INT	qt	Labs	Labs	mean corpuscular volume (MCV, minimum, inv-norm transformed)	22_30135928-30637884	EUR,AFR,EAS	3	4	0.895099	rs41172	0.471995	30422865	T,T,T	C,C,C	0.666,0.8744,0.93056	-0.025197,-0.0133577,0.0739146	0.00234903,0.00629571,0.0360589	26.1171,1.4703,1.39382	-10.7265552164085,-2.12171462789741,2.04982958437445	MTMR3	rs41172,rs41174,rs12537	0.471995,0.339033,0.0642179	0.875246	1,1,0.8	|Exon=1,|Exon=1,|Exon=1	rs41178	0.105013	0.105013	0.999944	0.213338	0.67798	0.195719	0.0473996	0.0201641	FALSE	FALSE	FALSE	FALSE	FALSE	FALSE	FALSE	FALSE	FALSE
MCV_Min_INT	qt	Labs	Labs	mean corpuscular volume (MCV, minimum, inv-norm transformed)	22_30135928-30637884	EUR,AFR,EAS	4	16	0.879211	rs58967191	0.141904	30312377	NA,A,NA	NA,G,NA	NA,0.93041,NA	NA,-0.0402814,NA	NA,0.00819944,NA	NA,6.04659,NA	NA,-4.9127013552145,NA	ZMAT5	rs58967191,rs73392847	0.141904,0.123991	0.265895	1,0.505	|EpiMap=1,|Promoter=0.500|ABC=1	rs111864548,rs112678328,rs112702616,rs58972070,rs59732153,rs60017483,rs73392894,rs73394839,rs73394890,rs73398645,rs73398671,rs73398701,rs73400618,rs73400625	0.0505715,0.0912642,0.0310353,0.0243839,0.0250357,0.058187,0.0262639,0.111224,0.0912642,0.0415153,0.0378684,0.0358293,0.0273903,0.0374975	0.68933	0.498181	0.996901	0.499179	0.195719	0.0473996	0.0201641	FALSE	TRUE	FALSE	FALSE	FALSE	FALSE	FALSE	TRUE	FALSE
MCV_Min_INT	qt	Labs	Labs	mean corpuscular volume (MCV, minimum, inv-norm transformed)	22_32859702-32900216	EUR,AFR,EAS	1	4	1	rs1033407	0.4564	32876647	A,A,A	C,C,C	0.5905,0.5393,0.6935	-0.0487051,-0.0227112,-0.0605852	0.002253,0.00418572,0.0198816	102.914,7.23904,2.63656	-21.6178872614292,-5.42587655170437,-3.04730001609528	SYN3	rs1033407,rs715542,rs7291957,rs17698823	0.4564,0.277853,0.143016,0.1227	0.999969	1,0.721,1,1	|GTeX_Finemapped=1,|GTeX_Finemapped=1,|GTeX_Finemapped=1,|GTeX_Finemapped=1			0	1	1	0.897697	0.0371519	0.00900625	0.00784455	TRUE	TRUE	TRUE	TRUE	TRUE	TRUE	TRUE	TRUE	TRUE
MCV_Min_INT	qt	Labs	Labs	mean corpuscular volume (MCV, minimum, inv-norm transformed)	22_32859702-32900216	EUR,AFR,EAS	2	2	1	rs8136485	0.862438	32871227	C,C,C	T,T,T	0.8072,0.82,0.8433	0.0499556,0.0145222,0.0432435	0.00280837,0.00543065,0.0252153	70.0585,2.12537,1.06373	17.7881119653037,2.67411819947888,1.71497067256785	FBXO7	rs8136485,rs8137714	0.862438,0.0944166	0.956855	1,1	|Exon=1|GTeX_Finemapped=1|ABC=1,|Exon=1|GTeX_Finemapped=1|ABC=1			0	1	0.957064	0.272213	0.0371519	0.00900625	0.00784455	TRUE	TRUE	FALSE	TRUE	FALSE	FALSE	FALSE	TRUE	TRUE
MCV_Min_INT	qt	Labs	Labs	mean corpuscular volume (MCV, minimum, inv-norm transformed)	22_37212936-37712936	EUR,AFR,EAS	1	1	1	rs855791	1	37462936	G,G,A	A,A,G	0.6123,0.8994,0.5655	0.159021,0.0890839,-0.100143	0.00227388,0.00693617,0.0184918	inf,37.0284,7.21388	69.9337695920629,12.8433847497971,-5.41553553466942	TMPRSS6	rs855791	1	1	1	|Exon=1			0	1	1	0.999886	0.413607	0.347196	0.0497081	FALSE	FALSE	TRUE	FALSE	FALSE	FALSE	FALSE	TRUE	FALSE
MCV_Min_INT	qt	Labs	Labs	mean corpuscular volume (MCV, minimum, inv-norm transformed)	22_37212936-37712936	EUR,AFR,EAS	2	2	1	rs228928	0.691854	37509844	C,C,NA	T,T,NA	0.8837,0.9531,NA	-0.0173427,0.0110591,NA	0.00345586,0.00986823,NA	6.283,0.580991,NA	-5.01834565057612,1.12067716297654,NA	TMPRSS6	rs228928,rs228929	0.691854,0.307956	0.99981	1,1	|GTeX_Finemapped=1,|GTeX_Finemapped=1			0	1	0.150527	0.5	0.413607	0.347196	0.0497081	FALSE	FALSE	FALSE	FALSE	FALSE	FALSE	FALSE	FALSE	FALSE
MCV_Min_INT	qt	Labs	Labs	mean corpuscular volume (MCV, minimum, inv-norm transformed)	22_37212936-37712936	EUR,AFR,EAS	3	1	1	rs9607412	1	37484337	T,C,T	C,T,C	0.5437,0.7065,0.5982	-0.0896679,0.0293915,-0.0627584	0.0022243,0.00458179,0.0186966	inf,9.85091,3.10301	-40.3128624735872,6.41485096436109,-3.3566744755731	NCF4	rs9607412	1	1	1	|EpiMap=1			0	1	1	0.731684	0.413607	0.347196	0.0497081	FALSE	FALSE	FALSE	FALSE	FALSE	FALSE	FALSE	FALSE	FALSE
MCV_Min_INT	qt	Labs	Labs	mean corpuscular volume (MCV, minimum, inv-norm transformed)	22_37212936-37712936	EUR,AFR,EAS	4	2	0.843013	rs184114870	0.6705	37462616	C,NA,NA	G,NA,NA	0.992048,NA,NA	0.0771221,NA,NA	0.0124737,NA,NA	9.20082,NA,NA	6.18277656188621,NA,NA	MPST	rs184114870	0.6705	0.6705	1	|EpiMap=1	rs117576908	0.285781	0.285781	1	0.5	0.5	0.413607	0.347196	0.0497081	FALSE	FALSE	FALSE	FALSE	FALSE	FALSE	FALSE	FALSE	FALSE
MCV_Min_INT	qt	Labs	Labs	mean corpuscular volume (MCV, minimum, inv-norm transformed)	22_37212936-37712936	EUR,AFR,EAS	5	2	0.985098	rs35851175	0.949012	37462632	C,C,C	G,G,G	0.8539,0.98714,0.994048	-0.0854497,-0.0642873,-0.21894	0.00313668,0.0185176,0.119167	162.686,3.28634,1.17932	-27.2420839868906,-3.47168639564522,-1.83725360208783	MPST	rs35851175,rs13055107	0.949012,0.0509879	1	1,1	|EpiMap=1,|GTeX_Finemapped=1			0	1	0.798096	0.356026	0.413607	0.347196	0.0497081	FALSE	FALSE	FALSE	FALSE	FALSE	FALSE	FALSE	FALSE	FALSE
MCV_Min_INT	qt	Labs	Labs	mean corpuscular volume (MCV, minimum, inv-norm transformed)	22_37212936-37712936	EUR,AFR,EAS	6	1	1	rs881144	1	37471290	G,NA,G	A,NA,A	0.8857,NA,0.96329	0.112519,NA,0.0689809	0.00348203,NA,0.0487438	228.356,NA,0.804052	32.3141960293277,NA,1.41517280146398	TMPRSS6	rs881144	1	1	0.981	|Exon=1			0	1	0.5	0.193229	0.413607	0.347196	0.0497081	FALSE	FALSE	FALSE	FALSE	FALSE	FALSE	FALSE	FALSE	FALSE
MCV_Min_INT	qt	Labs	Labs	mean corpuscular volume (MCV, minimum, inv-norm transformed)	22_37212936-37712936	EUR,AFR,EAS	7	3	1	rs189422754	0.333333	37421599	G,NA,NA	T,NA,NA	0.98509,NA,NA	0.0815641,NA,NA	0.00914159,NA,NA	18.3404,NA,NA	8.92231001390349,NA,NA	TST	rs180910133,rs184541349,rs189422754	0.333333,0.333333,0.333333	0.999999	1,1,1	|ABC=1,|ABC=1,|ABC=1			0	1	0.5	0.5	0.413607	0.347196	0.0497081	FALSE	FALSE	FALSE	FALSE	FALSE	FALSE	FALSE	FALSE	FALSE
MCV_Min_INT	qt	Labs	Labs	mean corpuscular volume (MCV, minimum, inv-norm transformed)	22_38874396-39152412	EUR,AFR,EAS	1	107	0.918708	rs5750622	0.0423391	38956464	C,C,C	G,G,G	0.7048,0.8328,0.6448	0.0186648,0.0147765,0.000746946	0.00242889,0.00559122,0.0191532	13.8136,2.08501,0.0137248	7.59468544378505,2.93385601393815,0.34169533335762	CBY1	rs3788544,rs9610986,rs6001190,rs7289855,rs5757180,rs5757185,rs5757210,rs2294296,rs9610998,rs5757213,rs5995607,rs6001184,rs6001185,rs4820342,rs5757214,rs5757216,rs5757217,rs7289577,rs2064088,rs5757211,rs5757208,rs9610993,rs8138996,rs4821805,rs2205802,rs5757204,rs6001182,rs5757206,rs2072796,rs5757226,rs5750662,rs9306329,rs4821813,rs3747174,rs5750665,rs9611006,rs5757232,rs3747173,rs4820343,rs5757228,rs4820344,rs4821812,rs4821811,rs9607566,rs6001191,rs35522482,rs6001188,rs5757231,rs9610997,rs62229988,rs1065201,rs9610995,rs5750658,rs6519128,rs5750657,rs7410470,rs2413544,rs4821806	0.0297747,0.021498,0.0176036,0.0155502,0.0141085,0.0125003,0.00886674,0.00876684,0.00850486,0.00848963,0.00848199,0.00848199,0.00848199,0.00843629,0.00843629,0.00843629,0.00834795,0.008234,0.00819285,0.00811654,0.00798452,0.00798371,0.00794401,0.00794042,0.00790607,0.00790607,0.00790581,0.00789262,0.00695455,0.00638677,0.00637197,0.00637197,0.0062459,0.00622745,0.00615147,0.00615147,0.00613364,0.00610326,0.00609673,0.00609411,0.00609272,0.00595578,0.00595382,0.00586886,0.00584666,0.00549761,0.0053021,0.0050313,0.00438803,0.00410217,0.00396077,0.0031101,0.00311003,0.00309034,0.00308509,0.00300419,0.00295454,0.00287634	0.447293	1,1,1,1,1,1,1,0.518,1,0.941,1,0.539,0.52,1,1,1,1,1,0.434,0.539,1,1,1,1,1,1,1,1,1,1,1,1,1,1,1,1,1,1,1,1,1,1,1,1,1,1,1,1,1,1,1,1,1,1,1,1,1,1	|GTeX_Finemapped=1,|GTeX_Finemapped=1,|GTeX_Finemapped=1,|GTeX_Finemapped=1,|GTeX_Finemapped=1,|GTeX_Finemapped=1,|GTeX_Finemapped=1,|Exon=1|GTeX_Finemapped=1|ABC=0.500,|GTeX_Finemapped=1,|GTeX_Finemapped=1|ABC=0.500,|GTeX_Finemapped=1,|Promoter=0.500|GTeX_Finemapped=1|ABC=1,|Promoter=1|GTeX_Finemapped=1|ABC=1,|GTeX_Finemapped=1,|GTeX_Finemapped=1,|GTeX_Finemapped=1,|GTeX_Finemapped=1,|GTeX_Finemapped=1,|Promoter=0.500|GTeX_Finemapped=1|ABC=0.500,|Promoter=0.500|GTeX_Finemapped=1|ABC=1,|GTeX_Finemapped=1,|GTeX_Finemapped=1,|GTeX_Finemapped=1,|GTeX_Finemapped=1,|GTeX_Finemapped=1,|GTeX_Finemapped=1,|GTeX_Finemapped=1,|GTeX_Finemapped=1,|GTeX_Finemapped=1,|GTeX_Finemapped=1,|GTeX_Finemapped=1,|GTeX_Finemapped=1,|GTeX_Finemapped=1,|Exon=1|GTeX_Finemapped=1,|GTeX_Finemapped=1,|GTeX_Finemapped=1,|GTeX_Finemapped=1,|GTeX_Finemapped=1,|GTeX_Finemapped=1,|GTeX_Finemapped=1,|GTeX_Finemapped=1,|GTeX_Finemapped=1,|GTeX_Finemapped=1,|GTeX_Finemapped=1,|GTeX_Finemapped=1,|GTeX_Finemapped=1,|GTeX_Finemapped=1,|GTeX_Finemapped=1,|GTeX_Finemapped=1,|GTeX_Finemapped=1,|Exon=1|GTeX_Finemapped=1,|GTeX_Finemapped=1,|GTeX_Finemapped=1,|GTeX_Finemapped=1,|GTeX_Finemapped=1,|GTeX_Finemapped=1,|GTeX_Finemapped=1,|GTeX_Finemapped=1	rs1043402,rs12004,rs1837988,rs2072795,rs2267390,rs2281020,rs2281021,rs2413545,rs2413546,rs35565791,rs3747170,rs3747172,rs3761454,rs4560233,rs4820345,rs4821807,rs4821808,rs4821809,rs5750622,rs5750626,rs5750632,rs5750653,rs5750659,rs5750664,rs5750668,rs5757126,rs5757162,rs5757194,rs5757196,rs5757224,rs5757237,rs5757241,rs5995610,rs6001199,rs6001205,rs6519119,rs6519120,rs7290979,rs7291287,rs7291396,rs7291652,rs8135087,rs8136368,rs8137829,rs8138757,rs8142098,rs9610971,rs9610972,rs9622833	0.00860759,0.00640158,0.00676244,0.00663627,0.00829001,0.00680421,0.00656921,0.00464488,0.0066217,0.00549761,0.00613228,0.00611464,0.00617471,0.0249196,0.00778775,0.00275507,0.005931,0.005931,0.0423391,0.015142,0.0139271,0.00837617,0.00610326,0.00594779,0.0104048,0.0206248,0.0176506,0.006524,0.0101189,0.00638755,0.00390683,0.00599036,0.00655884,0.00746013,0.00509762,0.0237773,0.0126166,0.00694334,0.00611609,0.00676028,0.019185,0.0245217,0.00637087,0.00311003,0.00281589,0.00884246,0.0155511,0.0172553,0.0257855	0.504793	1	0.290974	0.380326	0.0232491	0.0525954	0.00860081	TRUE	FALSE	FALSE	FALSE	FALSE	FALSE	FALSE	TRUE	FALSE
MCV_Min_INT	qt	Labs	Labs	mean corpuscular volume (MCV, minimum, inv-norm transformed)	22_40545595-40604131	EUR,AFR,EAS	1	12	0.99259	rs10222225	0.148445	40578764	G,G,A	A,A,G	0.5676,0.94251,0.5556	-0.0170034,-0.00950317,0.0033721	0.00223632,0.00896305,0.0184468	13.5395,0.539063,0.0680573	-7.60329469843314,-1.06026073713747,0.182801353080209	TNRC6B	rs10222225,rs7290804,rs1012241,rs2899334,rs8142495,rs6001831,rs6001827	0.148445,0.086335,0.0822697,0.0743061,0.0701965,0.0693902,0.0507867	0.581729	1,1,1,1,1,1,1	|ABC=1,|ABC=1,|ABC=1,|ABC=1,|ABC=1,|ABC=1,|Promoter=1|ABC=1	rs4642036,rs6001808,rs6001834,rs8137636,rs8137796	0.0612502,0.0646544,0.0672286,0.0828715,0.113806	0.389811	1	0.315258	0.474903	0.00537574	0.0158135	0.000307209	TRUE	FALSE	FALSE	FALSE	FALSE	FALSE	FALSE	TRUE	FALSE
MCV_Min_INT	qt	Labs	Labs	mean corpuscular volume (MCV, minimum, inv-norm transformed)	22_43102359-43147121	EUR,AFR,EAS	1	3	1	rs5751348	0.543211	43113793	C,C,A	A,A,C	0.5099,0.879,0.8333	0.0327269,0.0195126,-0.0227074	0.00221622,0.00639746,0.0245936	48.6212,2.64053,0.448735	14.7669906417233,3.05005424027661,-0.92330525014638	A4GALT	rs5751348,rs8138197,rs2143918	0.543211,0.251621,0.205169	1	1,1,1	|eQTLGen_Finemapped=1|EpiMap=1|ABC=1,|GTeX_Finemapped=1|EpiMap=1|ABC=1,|GTeX_Finemapped=1|eQTLGen_Finemapped=1			0	1	0.893738	0.368277	0.0217199	0.00822901	0.0220948	TRUE	TRUE	FALSE	TRUE	FALSE	FALSE	FALSE	TRUE	TRUE
MCV_Min_INT	qt	Labs	Labs	mean corpuscular volume (MCV, minimum, inv-norm transformed)	22_44324727-44379565	EUR,AFR,EAS	1	2	1	rs738409	0.544978	44324727	C,C,C	G,G,G	0.7744,0.882,0.6498	-0.0203918,0.00835883,-0.03515	0.00265061,0.00646725,0.0192151	13.8433,0.707325,1.17163	-7.69324796933536,1.29248598708879,-1.82929050590421	PNPLA3	rs738409,rs738408	0.544978,0.452454	0.997432	1,1	|Exon=1,|Exon=1			0	1	0.438137	0.634264	0.0133237	0.00740432	0.0015608	TRUE	FALSE	FALSE	FALSE	FALSE	FALSE	FALSE	TRUE	FALSE
MCV_Min_INT	qt	Labs	Labs	mean corpuscular volume (MCV, minimum, inv-norm transformed)	22_44324727-44379565	EUR,AFR,EAS	2	9	0.718048	rs41278873	0.26841	44342691	T,NA,NA	C,NA,NA	0.94632,NA,NA	-0.0292961,NA,NA	0.00491556,NA,NA	8.59783,NA,NA	-5.9598702894482,NA,NA	PNPLA3	rs41278873,rs9626058,rs117369516	0.26841,0.230784,0.138693	0.637887	1,1,1	|Exon=1,|Exon=1,|EpiMap=1	rs117130990,rs12165526,rs12168183,rs12330016,rs73434655,rs738494	0.0202618,0.0200104,0.07147,0.0613327,0.0877663,0.0558395	0.316681	0.928096	0.470539	0.484637	0.0133237	0.00740432	0.0015608	TRUE	FALSE	FALSE	FALSE	FALSE	FALSE	FALSE	TRUE	FALSE
MCV_Min_INT	qt	Labs	Labs	mean corpuscular volume (MCV, minimum, inv-norm transformed)	22_45545400-45583898	EUR,AFR,EAS	1	16	0.983051	rs132853	0.116285	45560707	C,C,C	T,T,T	0.7008,0.6694,0.8631	-0.0221874,-0.00692891,-0.00517457	0.00241947,0.00443507,0.026666	19.3266,0.927319,0.07256	-9.17035549107862,-1.56230003134111,-0.194051226280657	NUP50	rs132853,rs477067,rs132850,rs132864,rs132841,rs132844,rs132832,rs132849,rs132848,rs132834,rs132839,rs132851,rs132846,rs132842,rs132854,rs132861	0.116285,0.105892,0.103981,0.0965271,0.0855906,0.0851276,0.073971,0.0697755,0.0491853,0.0474987,0.0334121,0.0261949,0.0241681,0.017122,0.014126,0.0116948	0.960552	1,1,1,1,1,1,1,1,1,1,1,1,1,1,1,1	|Exon=1|GTeX_Finemapped=1|ABC=1,|Promoter=1|GTeX_Finemapped=1|ABC=1,|Exon=1|GTeX_Finemapped=1|ABC=1,|GTeX_Finemapped=1,|GTeX_Finemapped=1,|GTeX_Finemapped=1|ABC=1,|GTeX_Finemapped=1,|Exon=1|GTeX_Finemapped=1|ABC=1,|Exon=1|GTeX_Finemapped=1|ABC=1,|GTeX_Finemapped=1|ABC=1,|GTeX_Finemapped=1,|Exon=1|GTeX_Finemapped=1|ABC=1,|Promoter=1|GTeX_Finemapped=1|ABC=1,|GTeX_Finemapped=1|ABC=1,|Exon=1|GTeX_Finemapped=1|ABC=1,|GTeX_Finemapped=1			0	1	0.38924	0.445918	0.169145	0.016946	0.00185549	FALSE	FALSE	FALSE	FALSE	FALSE	FALSE	FALSE	FALSE	FALSE
MCV_Min_INT	qt	Labs	Labs	mean corpuscular volume (MCV, minimum, inv-norm transformed)	22_50948310-50971266	EUR,AFR,EAS	1	1	1	rs140522	1	50971266	C,T,C	T,C,T	0.6799,0.5265,0.6607	0.103712,0.00196945,0.0504435	0.00237483,0.00417865,0.0193596	inf,0.195576,2.03758	43.6713364746108,0.471312505234944,2.60560652079588	ODF3B	rs140522	1	1	0.93	|Promoter=1			0	1	0.22279	0.454701	0.0451575	0.00830957	0.072889	TRUE	FALSE	FALSE	FALSE	FALSE	FALSE	FALSE	TRUE	FALSE
MCV_Min_INT	qt	Labs	Labs	mean corpuscular volume (MCV, minimum, inv-norm transformed)	22_50948310-50971266	EUR,AFR,EAS	2	1	1	rs131817	1	50955538	G,G,A	A,A,G	0.5288,0.7708,0.5129	-0.0567134,0.00192856,0.0390818	0.00221947,0.00496383,0.0183385	143.289,0.156375,1.48046	-25.5526769904527,0.388522572287931,2.13113395315866	TYMP	rs131817	1	1	0.5	|eQTLGen_Finemapped=0.500			0	1	0.212135	0.444467	0.0451575	0.00830957	0.072889	TRUE	FALSE	FALSE	FALSE	FALSE	FALSE	FALSE	TRUE	FALSE
MCV_Min_INT	qt	Labs	Labs	mean corpuscular volume (MCV, minimum, inv-norm transformed)	22_50948310-50971266	EUR,AFR,EAS	3	1	1	rs1138404	1	50964446	A,A,A	T,T,T	0.92843,0.7269,0.91369	-0.0441359,0.00828288,-0.0271737	0.00429792,0.0046827,0.0326407	24.0129,1.11394,0.392415	-10.2691301839029,1.76882567749375,-0.832509719460673	SCO2	rs1138404	1	1	1	|Promoter=1|ABC=1			0	1	0.766726	0.29648	0.0451575	0.00830957	0.072889	TRUE	FALSE	FALSE	FALSE	FALSE	FALSE	FALSE	TRUE	FALSE
MCV_Min_INT	qt	Labs	Labs	mean corpuscular volume (MCV, minimum, inv-norm transformed)	22_50948310-50971266	EUR,AFR,EAS	4	2	1	rs543594419	0.904653	50949811	T,NA,NA	C,NA,NA	0.98012,NA,NA	0.12095,NA,NA	0.0079369,NA,NA	51.7101,NA,NA	15.2389471960085,NA,NA	TYMP	rs543594419,rs74624637	0.904653,0.0547808	0.959434	1,1	|GTeX_Finemapped=1,|Exon=1|GTeX_Finemapped=1|ABC=1			0	0.999785	0.509182	0.501316	0.0451575	0.00830957	0.072889	TRUE	FALSE	FALSE	FALSE	FALSE	FALSE	FALSE	TRUE	FALSE
MCV_Min_INT	qt	Labs	Labs	mean corpuscular volume (MCV, minimum, inv-norm transformed)	2_100640986-100805273	EUR,AFR,EAS	1	10	0.99634	rs11123810	0.188636	100759285	T,T,C	C,C,T	0.6193,0.6104,0.5506	-0.0248566,-0.0121971,0.0340675	0.00228169,0.00427837,0.018427	26.9094,2.36051,1.19051	-10.8939426477742,-2.85087545022988,1.8487816790579	AFF3	rs11123810,rs11690905,rs11900482,rs12987209,rs12987212,rs11681966,rs4851252,rs11692867,rs13003982,rs12712067	0.188636,0.180668,0.154019,0.111964,0.106234,0.0595815,0.0502591,0.0469675,0.0447785,0.0340012	0.977109	1,1,1,1,1,1,1,1,1,1	|Promoter=1|ABC=1|Cicero=1,|Cicero=1,|Promoter=1|ABC=1|Cicero=1,|EpiMap=1|Cicero=1,|EpiMap=1|Cicero=1,|Promoter=1|ABC=1,|ABC=1|Cicero=1,|Promoter=1|ABC=1,|Promoter=1|ABC=1|Cicero=1,|EpiMap=1|ABC=1			0	1	0.667485	0.58508	0.0369367	0.0133006	0.00362142	TRUE	FALSE	FALSE	FALSE	FALSE	FALSE	FALSE	TRUE	FALSE
MCV_Min_INT	qt	Labs	Labs	mean corpuscular volume (MCV, minimum, inv-norm transformed)	2_102876719-103016044	EUR,AFR,EAS	1	41	0.978427	rs10179654	0.0814241	102921783	T,G,G	G,T,T	0.502,0.7065,0.5933	-0.0144188,0.000599065,-0.00740752	0.00221581,0.00458179,0.0186602	10.1161,0.0477048,0.160277	-6.50723663129962,0.130749117702907,-0.396968949957664	IL18R1	rs10179654,rs7568913,rs12712135,rs10178436,rs2110660,rs10189711,rs6706844,rs974389,rs971764,rs11685480,rs11679191,rs6721346,rs12476925,rs12476968,rs1420090,rs1558621,rs7565653,rs4399750,rs10189202,rs4090473,rs1558622,rs10191914,rs1558619,rs1968170,rs1558620,rs4613307,rs1968171	0.0814241,0.0758744,0.0607468,0.0587417,0.0226509,0.0216187,0.0212974,0.0210314,0.0203124,0.0165933,0.0165142,0.0165105,0.0164936,0.0163185,0.0162262,0.0154265,0.0150654,0.0140969,0.0102687,0.0102459,0.00984606,0.00938909,0.00868208,0.00775954,0.00763363,0.00762882,0.00762702	0.606024	0.895,1,1,1,1,0.882,1,1,0.882,0.535,1,1,1,1,1,1,1,1,1,1,0.798,0.721,0.798,1,1,1,1	|GTeX_Finemapped=1|ABC=1,|GTeX_Finemapped=1,|GTeX_Finemapped=1,|GTeX_Finemapped=1,|GTeX_Finemapped=1|EpiMap=1|ABC=1,|GTeX_Finemapped=1,|GTeX_Finemapped=1,|GTeX_Finemapped=1,|GTeX_Finemapped=1,|Promoter=0.500|GTeX_Finemapped=1,|GTeX_Finemapped=1,|GTeX_Finemapped=1,|GTeX_Finemapped=1,|GTeX_Finemapped=1,|GTeX_Finemapped=1,|GTeX_Finemapped=1,|GTeX_Finemapped=1,|GTeX_Finemapped=1,|GTeX_Finemapped=1,|GTeX_Finemapped=1,|GTeX_Finemapped=1,|GTeX_Finemapped=1,|GTeX_Finemapped=1,|GTeX_Finemapped=1,|GTeX_Finemapped=1,|GTeX_Finemapped=1,|GTeX_Finemapped=1	rs10183388,rs11685424,rs12712141,rs12992762,rs12996505,rs1420091,rs1420102,rs4142132,rs59247511,rs6543118,rs6733174,rs76278109,rs76498201,rs953934	0.0257498,0.017018,0.037161,0.0181297,0.0260427,0.0128769,0.0129214,0.0088365,0.0488717,0.0548706,0.0150018,0.018115,0.0129498,0.0419751	0.35052	1	0.264156	0.374165	0.0366327	0.0200592	0.00675215	TRUE	FALSE	FALSE	FALSE	FALSE	FALSE	FALSE	TRUE	FALSE
MCV_Min_INT	qt	Labs	Labs	mean corpuscular volume (MCV, minimum, inv-norm transformed)	2_102876719-103016044	EUR,AFR,EAS	2	1	1	rs186081328	0.99997	102975602	G,NA,NA	A,NA,NA	0.994036,NA,NA	-0.0661045,NA,NA	0.0143889,NA,NA	5.36194,NA,NA	-4.59413158754318,NA,NA	IL18R1	rs186081328	0.99997	0.99997	1	|ABC=1			0	0.999864	0.499979	0.499988	0.0366327	0.0200592	0.00675215	TRUE	FALSE	FALSE	FALSE	FALSE	FALSE	FALSE	TRUE	FALSE
MCV_Min_INT	qt	Labs	Labs	mean corpuscular volume (MCV, minimum, inv-norm transformed)	2_111859287-111953254	EUR,AFR,EAS	1	4	0.997541	rs7582030	0.451908	111878227	G,G,G	A,A,A	0.8966,0.9062,0.7113	0.0417281,0.0473966,0.0413222	0.00363864,0.00715618,0.0202274	29.7192,10.454,1.38654	11.468048501638,6.62317046245343,2.0428824268072	BCL2L11	rs7582030,rs3761704,rs4848397,rs17041869	0.451908,0.244424,0.225739,0.0779285	0.999999	1,1,1,1	|Promoter=1|GTeX_Finemapped=1|ABC=1,|Exon=1|GTeX_Finemapped=1,|GTeX_Finemapped=1,|GTeX_Finemapped=1			0	1	1	0.59793	0.0979046	0.0202071	0.00329758	TRUE	TRUE	FALSE	TRUE	FALSE	FALSE	FALSE	TRUE	TRUE
MCV_Min_INT	qt	Labs	Labs	mean corpuscular volume (MCV, minimum, inv-norm transformed)	2_111859287-111953254	EUR,AFR,EAS	2	1	1	rs114846519	1	111906928	A,NA,NA	T,NA,NA	0.98012,NA,NA	-0.0958803,NA,NA	0.0079369,NA,NA	32.8723,NA,NA	-12.080321032141,NA,NA	BCL2L11	rs114846519	1	1	1	|ABC=1			0	1	0.5	0.5	0.0979046	0.0202071	0.00329758	TRUE	FALSE	FALSE	FALSE	FALSE	FALSE	FALSE	TRUE	FALSE
MCV_Min_INT	qt	Labs	Labs	mean corpuscular volume (MCV, minimum, inv-norm transformed)	2_111859287-111953254	EUR,AFR,EAS	3	1	1	rs11686855	1	111919700	G,NA,NA	A,NA,NA	0.94235,NA,NA	-0.0408282,NA,NA	0.00475327,NA,NA	17.0587,NA,NA	-8.58949733551849,NA,NA	BCL2L11	rs11686855	1	1	1	|ABC=1			0	1	0.5	0.5	0.0979046	0.0202071	0.00329758	TRUE	FALSE	FALSE	FALSE	FALSE	FALSE	FALSE	TRUE	FALSE
MCV_Min_INT	qt	Labs	Labs	mean corpuscular volume (MCV, minimum, inv-norm transformed)	2_111859287-111953254	EUR,AFR,EAS	4	1	1	rs686952	0.999988	111919346	C,C,C	A,A,A	0.6899,0.97201,0.8502	-0.0252521,-0.00547541,-0.0356169	0.00239527,0.0126491,0.0256846	25.2594,0.177108,0.781114	-10.5424858157953,-0.432869532219684,-1.38670253770742	TMEM87B	rs686952	0.999988	0.999988	0.655	|EpiMap=1			0	1	0.130149	0.342785	0.0979046	0.0202071	0.00329758	TRUE	FALSE	FALSE	FALSE	FALSE	FALSE	FALSE	TRUE	FALSE
MCV_Min_INT	qt	Labs	Labs	mean corpuscular volume (MCV, minimum, inv-norm transformed)	2_113838102-113870725	EUR,AFR,EAS	1	10	0.977398	rs13410964	0.484625	113843283	G,G,G	A,A,A	0.6024,0.7602,0.93353	0.0238467,0.0159904,0.0235922	0.00226377,0.0048866,0.0367971	25.2205,2.97194,0.282804	10.5340648564121,3.27229566569803,0.641142916153719	IL1RN	rs13410964,rs6722922,rs13398728,rs6743171,rs62158846,rs58865280,rs13409360,rs13409371,rs6746979	0.484625,0.14802,0.147601,0.0525441,0.0210708,0.014307,0.0125747,0.0116892,0.0103725	0.902804	0.655,1,1,1,1,1,0.655,0.655,1	|EpiMap=1,|GTeX_Finemapped=1,|GTeX_Finemapped=1,|EpiMap=1,|GTeX_Finemapped=1,|GTeX_Finemapped=1,|EpiMap=1,|EpiMap=1,|GTeX_Finemapped=1	rs6734238	0.0526847	0.0526847	1	0.774398	0.420103	0.0132608	0.00391693	0.00497347	TRUE	FALSE	FALSE	FALSE	FALSE	FALSE	FALSE	TRUE	FALSE
MCV_Min_INT	qt	Labs	Labs	mean corpuscular volume (MCV, minimum, inv-norm transformed)	2_127377824-127420426	EUR,AFR,EAS	1	8	0.991137	rs113403788	0.553128	127408034	G,NA,NA	A,NA,NA	0.94433,NA,NA	-0.0333157,NA,NA	0.00483199,NA,NA	11.2682,NA,NA	-6.89481973265673,NA,NA	GYPC	rs113403788,rs28387091,rs113313432,rs2119150,rs28387074,rs28387081,rs75394270,rs76394156	0.553128,0.106073,0.0521654,0.0521654,0.0521654,0.0521654,0.0521654,0.0521654	0.972193	1,1,1,1,1,1,1,1	|EpiMap=1,|ABC=1,|EpiMap=1,|EpiMap=1|ABC=1,|EpiMap=1,|Promoter=1|EpiMap=1|ABC=1,|EpiMap=1,|EpiMap=1			0	1	0.5	0.5	0.0573712	0.0101752	0.00647496	TRUE	FALSE	FALSE	FALSE	FALSE	FALSE	FALSE	TRUE	FALSE
MCV_Min_INT	qt	Labs	Labs	mean corpuscular volume (MCV, minimum, inv-norm transformed)	2_135295180-135755629	EUR,AFR,EAS	1	7	0.992739	rs1592	0.219844	135722143	C,C,C	A,A,A	0.5417,0.6437,0.5863	0.0188966,0.00413183,0.028194	0.00222354,0.00435658,0.0186118	16.7164,0.464807,0.886692	8.46923733764775,1.13624459615264,1.16850003224812	CCNT2	rs3814355,rs10166142,rs3814354,rs3769023,rs1947112	0.195891,0.106852,0.102153,0.0929005,0.0868451	0.584642	1,1,1,1,1	|Exon=1,|Exon=1,|Exon=1,|Exon=1,|Exon=1	rs1374289,rs1592	0.165836,0.219844	0.38568	1	0.326542	0.459475	0.0814739	0.0186294	0.0106037	TRUE	FALSE	FALSE	FALSE	FALSE	FALSE	FALSE	TRUE	FALSE
MCV_Min_INT	qt	Labs	Labs	mean corpuscular volume (MCV, minimum, inv-norm transformed)	2_145256508-145270592	EUR,AFR,EAS	1	2	0.939728	rs6740731	0.926048	145270592	G,G,G	A,A,A	0.841,0.6142,0.5833	0.029926,0.0016386,-0.0154532	0.00302972,0.00428607,0.0185923	22.283,0.153519,0.3916	9.8774804272342,0.382308268413722,-0.83116128719954	ZEB2	rs6740731,rs7564469	0.926048,0.0739519	1	1,1	|Exon=1|ABC=1,|EpiMap=1			0	1	0.431808	0.452968	0.0116022	0.000330905	0.15464	TRUE	FALSE	FALSE	FALSE	FALSE	FALSE	FALSE	TRUE	FALSE
MCV_Min_INT	qt	Labs	Labs	mean corpuscular volume (MCV, minimum, inv-norm transformed)	2_151837825-152707103	EUR,AFR,EAS	1	6	1	rs75196723	0.754364	152268341	C,NA,NA	A,NA,NA	0.97316,NA,NA	-0.060595,NA,NA	0.00685512,NA,NA	18.0166,NA,NA	-8.83937844997608,NA,NA	RIF1	rs75196723,rs74820118,rs148313897,rs77371568	0.754364,0.0718869,0.0346104,0.0325551	0.893416	1,1,1,1	|EpiMap=1,|ABC=1,|ABC=1,|EpiMap=1|ABC=1	rs61730765,rs73004060	0.0205872,0.0426472	0.0632344	0.999988	0.353173	0.499996	0.122788	0.0920221	0.0088878	FALSE	FALSE	FALSE	FALSE	FALSE	FALSE	FALSE	FALSE	FALSE
MCV_Min_INT	qt	Labs	Labs	mean corpuscular volume (MCV, minimum, inv-norm transformed)	2_151837825-152707103	EUR,AFR,EAS	2	1	1	rs74265940	0.998153	152169758	C,C,C	T,T,T	0.97117,0.6135,0.8532	0.0298271,0.0291241,0.00578497	0.00662108,0.00428463,0.0259001	5.17775,10.9724,0.0844643	4.50486929624774,6.7973430611278,0.223357052675472	NMI	rs74265940	0.998153	0.998153	1	|GTeX_Finemapped=1			0	0.999013	0.999998	0.257185	0.122788	0.0920221	0.0088878	FALSE	TRUE	FALSE	FALSE	FALSE	FALSE	FALSE	TRUE	FALSE
MCV_Min_INT	qt	Labs	Labs	mean corpuscular volume (MCV, minimum, inv-norm transformed)	2_151837825-152707103	EUR,AFR,EAS	3	1	1	rs16830015	0.999102	152245206	T,T,T	C,C,C	0.94533,0.92663,0.8313	-0.0432554,-0.0294953,-0.0241387	0.0048734,0.0080017,0.0244767	18.1585,3.64265,0.489401	-8.87581565231666,-3.68612919754552,-0.986190948943281	RIF1	rs16830015	0.999102	0.999102	1	|GTeX_Finemapped=1			0	0.999909	0.97094	0.342097	0.122788	0.0920221	0.0088878	FALSE	TRUE	FALSE	FALSE	FALSE	FALSE	FALSE	TRUE	FALSE
MCV_Min_INT	qt	Labs	Labs	mean corpuscular volume (MCV, minimum, inv-norm transformed)	2_151837825-152707103	EUR,AFR,EAS	4	28	0.503089	rs6715902	0.431272	152201469	C,C,C	A,A,A	0.668,0.8169,0.5853	-0.0140628,-0.0139731,-0.00803685	0.00235256,0.00539469,0.0186052	8.64522,2.01804,0.176679	-5.9498588771381,0.0148381378095801,-0.343765721411218	TNFAIP6	rs3936325,rs7591282,rs34954281,rs71415134,rs12989603,rs62169365,rs3899025,rs35845966,rs4664373,rs34026490,rs3843341,rs11679466,rs10174715,rs1023634,rs10167886,rs2098788,rs10490522,rs6719213,rs68058019	0.327756,0.0362454,0.0172479,0.0162791,0.0154221,0.0148809,0.0088715,0.00694846,0.00533873,0.00527207,0.00461956,0.00276123,0.00264493,0.00257728,0.00254717,0.00195636,0.00171668,0.00155756,0.00146061	0.476104	1,1,1,1,1,1,1,1,1,1,1,1,1,1,1,1,1,0.882,1	|GTeX_Finemapped=1,|GTeX_Finemapped=1,|GTeX_Finemapped=1,|GTeX_Finemapped=1,|GTeX_Finemapped=1|ABC=1|Cicero=1,|GTeX_Finemapped=1,|GTeX_Finemapped=1,|GTeX_Finemapped=1|EpiMap=1|ABC=1|Cicero=1,|GTeX_Finemapped=1|Cicero=1,|GTeX_Finemapped=1|EpiMap=1|ABC=1|Cicero=1,|GTeX_Finemapped=1,|eQTLGen_Finemapped=1,|GTeX_Finemapped=1,|GTeX_Finemapped=1,|GTeX_Finemapped=1,|GTeX_Finemapped=1,|GTeX_Finemapped=1|ABC=1,|GTeX_Finemapped=1,|GTeX_Finemapped=1	rs13020769,rs16829969,rs2342909,rs2342910,rs35680784,rs35791982,rs62168614,rs6433325,rs6715902	0.00310534,0.0070587,0.00705004,0.00576539,0.00148253,0.00147973,0.0152005,0.00164624,0.431272	0.47406	0.99971	0.147855	0.2646	0.122788	0.0920221	0.0088878	FALSE	FALSE	FALSE	FALSE	FALSE	FALSE	FALSE	FALSE	FALSE
MCV_Min_INT	qt	Labs	Labs	mean corpuscular volume (MCV, minimum, inv-norm transformed)	2_160677559-160704677	EUR,AFR,EAS	1	1	1	rs2729708	1	160687313	G,A,G	A,G,A	0.672,0.7481,0.8105	0.0214484,0.00303327,0.00407838	0.00235981,0.00480619,0.0233889	19.0004,0.277396,0.0647081	9.08903682923625,0.631117371556264,0.174372458730423	2025-03-07	rs2729708	1	1	1	|GTeX_Finemapped=1			0	1	0.373546	0.414258	0.28971	0.000966375	0.00156351	FALSE	FALSE	FALSE	FALSE	FALSE	FALSE	FALSE	FALSE	FALSE
MCV_Min_INT	qt	Labs	Labs	mean corpuscular volume (MCV, minimum, inv-norm transformed)	2_160677559-160704677	EUR,AFR,EAS	2	1	1	rs78446341	1	160690656	G,NA,NA	A,NA,NA	0.97217,NA,NA	0.0545218,NA,NA	0.00673551,NA,NA	15.2409,NA,NA	8.09468028404679,NA,NA	LY75	rs78446341	1	1	1	|Exon=1			0	1	0.5	0.5	0.28971	0.000966375	0.00156351	FALSE	FALSE	FALSE	FALSE	FALSE	FALSE	FALSE	FALSE	FALSE
MCV_Min_INT	qt	Labs	Labs	mean corpuscular volume (MCV, minimum, inv-norm transformed)	2_173969135-174469135	EUR,AFR,EAS	1	1	1	rs920112	1	174219135	G,G,G	A,A,A	0.94036,0.8623,0.5565	-0.0439908,-0.024662,-0.00440052	0.00467824,0.00605479,0.0184506	20.2767,4.33363,0.0907163	-9.40327986593249,-4.07313878763756,-0.238502812916653	CDCA7	rs920112	1	1	1	|Promoter=1|ABC=1|Cicero=1			0	1	0.997769	0.31317	0.0384989	0.138232	0.0135882	TRUE	FALSE	FALSE	FALSE	FALSE	FALSE	FALSE	TRUE	FALSE
MCV_Min_INT	qt	Labs	Labs	mean corpuscular volume (MCV, minimum, inv-norm transformed)	2_173969135-174469135	EUR,AFR,EAS	2	2	0.993087	rs7582894	0.846322	174223177	G,G,G	C,C,C	0.7425,0.6664,0.6994	-0.0143128,-0.00113545,-0.0298885	0.00253374,0.00442501,0.0199909	7.79189,0.0982752,0.870027	-5.64888267935937,-0.256598290173356,-1.49510527289917	CDCA7	rs7582894,rs10193202	0.846322,0.123488	0.96981	1,1	|Promoter=1|GTeX_Finemapped=1|EpiMap=1,|Exon=1			0	0.999962	0.226672	0.627243	0.0384989	0.138232	0.0135882	TRUE	FALSE	FALSE	FALSE	FALSE	FALSE	FALSE	TRUE	FALSE
MCV_Min_INT	qt	Labs	Labs	mean corpuscular volume (MCV, minimum, inv-norm transformed)	2_173969135-174469135	EUR,AFR,EAS	3	3	0.982915	rs6714145	0.453669	174454044	T,C,T	C,T,C	0.7157,0.7163,0.6835	-0.00323294,0.0232794,0.00759679	0.00245609,0.00462826,0.0197076	0.725668,6.30901,0.154973	-1.31629541262739,5.02983842740036,0.385475146643934	CIR1	rs6714145,rs12473287,rs4972408	0.453669,0.353223,0.148447	0.955339	0.721,0.721,1	|GTeX_Finemapped=1,|GTeX_Finemapped=1,|GTeX_Finemapped=1			0	0.191388	0.992798	0.277185	0.0384989	0.138232	0.0135882	FALSE	FALSE	FALSE	FALSE	FALSE	FALSE	FALSE	FALSE	FALSE
MCV_Min_INT	qt	Labs	Labs	mean corpuscular volume (MCV, minimum, inv-norm transformed)	2_181828140-182062067	EUR,AFR,EAS	1	9	0.963879	rs1401130	0.248223	181894213	T,A,T	A,T,A	0.659,0.5756,0.7093	-0.0171825,0.0100357,-0.058084	0.00233711,0.00422131,0.0201861	12.7096,1.75858,2.39692	-7.35202878769078,2.377389957146,-2.87742555520878	UBE2E3	rs1401130,rs4362519,rs6732354,rs4666988,rs6731985,rs10930953,rs2176549,rs2368196,rs10167839	0.248223,0.187783,0.110395,0.097287,0.0844561,0.0797083,0.0628304,0.061546,0.0350193	0.967248	1,1,1,1,1,1,1,1,1	|GTeX_Finemapped=1,|GTeX_Finemapped=1,|GTeX_Finemapped=1|ABC=1,|GTeX_Finemapped=1,|GTeX_Finemapped=1,|GTeX_Finemapped=1,|GTeX_Finemapped=1,|GTeX_Finemapped=1,|GTeX_Finemapped=1|EpiMap=1			0	1	0.759095	0.838664	0.0261306	0.0440225	0.00980885	TRUE	FALSE	TRUE	FALSE	TRUE	FALSE	FALSE	TRUE	TRUE
MCV_Min_INT	qt	Labs	Labs	mean corpuscular volume (MCV, minimum, inv-norm transformed)	2_191832264-191838514	EUR,AFR,EAS	1	3	0.997735	rs13395505	0.440251	191838514	G,G,A	A,A,G	0.5895,0.5386,0.5238	-0.0194845,0.00351411,0.0128455	0.00225216,0.00418526,0.0183532	17.2938,0.396736,0.315165	-8.65147236430804,0.839639592283395,0.699905193644705	GLS	rs13395505,rs11894425,rs12693588	0.440251,0.436631,0.107069	0.983951	1,1,1	|GTeX_Finemapped=1|eQTLGen_Finemapped=1,|GTeX_Finemapped=1|eQTLGen_Finemapped=1,|GTeX_Finemapped=1|eQTLGen_Finemapped=1			0	1	0.399686	0.331684	0.00560548	6.4741e-09	0.00621771	TRUE	FALSE	FALSE	FALSE	FALSE	FALSE	FALSE	TRUE	FALSE
MCV_Min_INT	qt	Labs	Labs	mean corpuscular volume (MCV, minimum, inv-norm transformed)	2_202025131-202111020	EUR,AFR,EAS	1	2	0.934277	rs3820972	0.679619	202111020	A,A,A	C,C,C	0.93042,0.8222,0.7808	-0.0347319,-0.00949861,0.00792557	0.00435428,0.00545683,0.0221564	14.8223,1.08757,0.14233	-7.97649668831586,-1.74068277736341,0.357710187575599	CASP8	rs3820972	0.679619	0.679619	1	|EpiMap=1|ABC=1	rs2518142	0.310739	0.310739	1	0.945318	0.309738	0.0168125	0.0496942	0.0279599	TRUE	TRUE	FALSE	TRUE	FALSE	FALSE	FALSE	TRUE	TRUE
MCV_Min_INT	qt	Labs	Labs	mean corpuscular volume (MCV, minimum, inv-norm transformed)	2_202025131-202111020	EUR,AFR,EAS	2	1	1	rs7608692	0.997199	202110959	G,G,G	A,A,A	0.7744,0.8654,0.7083	-0.0187745,-0.000711286,-0.0407806	0.00265061,0.00611313,0.0201657	11.8508,0.0422145,1.36504	-7.08308653479765,-0.116353815475869,-2.02227544791403	CASP8	rs7608692	0.997199	0.997199	1	|EpiMap=1|ABC=1			0	1	0.193856	0.70707	0.0168125	0.0496942	0.0279599	TRUE	FALSE	FALSE	FALSE	FALSE	FALSE	FALSE	TRUE	FALSE
MCV_Min_INT	qt	Labs	Labs	mean corpuscular volume (MCV, minimum, inv-norm transformed)	2_202025131-202111020	EUR,AFR,EAS	3	1	1	rs33914895	0.983016	202025375	G,NA,NA	A,NA,NA	0.97714,NA,NA	0.050189,NA,NA	0.00741279,NA,NA	10.8919,NA,NA	6.77059514703641,NA,NA	CFLAR	rs33914895	0.983016	0.983016	1	|Exon=1|EpiMap=1			0	0.999834	0.490036	0.499996	0.0168125	0.0496942	0.0279599	TRUE	FALSE	FALSE	FALSE	FALSE	FALSE	FALSE	TRUE	FALSE
MCV_Min_INT	qt	Labs	Labs	mean corpuscular volume (MCV, minimum, inv-norm transformed)	2_203203865-203467998	EUR,AFR,EAS	1	1	1	rs35637068	0.999595	203467998	G,G,G	C,C,C	0.5726,0.6778,0.94742	-0.016331,0.00111842,0.0128169	0.00223952,0.00446459,0.0410685	12.5158,0.0957205,0.122067	-7.29218761163106,0.250509005306198,0.312085905255853	FAM117B	rs35637068	0.999595	0.999595	1	|GTeX_Finemapped=1			0	1	0.218204	0.198608	0.0124963	0.0180497	0.0198965	TRUE	FALSE	FALSE	FALSE	FALSE	FALSE	FALSE	TRUE	FALSE
MCV_Min_INT	qt	Labs	Labs	mean corpuscular volume (MCV, minimum, inv-norm transformed)	2_211540507-211593659	EUR,AFR,EAS	1	2	0.947726	rs1047891	0.66604	211540507	C,C,C	A,A,A	0.6988,0.6316,0.8611	-0.01831,-0.0115845,-0.026836	0.00241487,0.00432528,0.026504	13.4688,2.13082,0.506838	-7.58218868924621,-2.67832371545888,-1.01252641110776	CPS1	rs1047891,rs715	0.66604,0.33396	1	1,1	|Exon=1,|Exon=1			0	1	0.635138	0.450009	0.000603046	6.4741e-09	0.052837	TRUE	FALSE	FALSE	FALSE	FALSE	FALSE	FALSE	TRUE	FALSE
MCV_Min_INT	qt	Labs	Labs	mean corpuscular volume (MCV, minimum, inv-norm transformed)	2_219294738-219473916	EUR,AFR,EAS	1	2	0.961341	rs11898160	0.941106	219465279	NA,G,NA	NA,A,NA	NA,0.8449,NA	NA,0.0387764,NA	NA,0.0057635,NA	NA,10.7642,NA	NA,6.72792573956797,NA	PLCD4	rs11898160	0.941106	0.941106	1	|ABC=1	rs73990483	0.0443676	0.0443676	0.5	1	0.5	0.0226768	0.0152239	0.0113011	FALSE	TRUE	FALSE	FALSE	FALSE	FALSE	FALSE	TRUE	FALSE
MCV_Min_INT	qt	Labs	Labs	mean corpuscular volume (MCV, minimum, inv-norm transformed)	2_219294738-219473916	EUR,AFR,EAS	2	53	0.591238	rs10498060	0.0635124	219431291	G,G,NA	A,A,NA	0.7316,0.98487,NA	-0.0131705,0.00756215,NA	0.00250017,0.0170917,NA	6.85997,0.181664,NA	-5.2678417867585,0.442445748521212,NA	USP37	rs10498060,rs4674314,rs3755041,rs7603816,rs6717433,rs10190250,rs12619347,rs7583449,rs112241774,rs3770216,rs12617603,rs10205073,rs588182,rs13400327,rs10200507,rs532425,rs526897,rs496674,rs576901,rs562510,rs647990,rs41461846,rs72965126,rs578450,rs17462853,rs642520,rs687747,rs581013,rs7601872,rs10932782,rs3755042,rs634590,rs620049,rs639913,rs4674310,rs832813,rs541860,rs688116	0.0635124,0.0341495,0.0334123,0.0308109,0.0291963,0.0286607,0.0279807,0.0271037,0.0258393,0.0256824,0.0256766,0.0253911,0.0191567,0.0187561,0.0164845,0.0144738,0.0138419,0.0136791,0.012913,0.0127147,0.0127147,0.0121766,0.0116829,0.0110759,0.010974,0.0107925,0.00950858,0.00918182,0.00824876,0.00807219,0.00776964,0.00774052,0.0077029,0.00669208,0.00620999,0.00568311,0.00505508,0.00479985	0.655517	1,1,0.798,1,1,1,1,1,1,0.798,1,1,1,1,0.721,1,1,1,1,0.929,1,1,1,1,1,1,1,1,1,1,1,1,1,1,1,1,1,1	|EpiMap=1,|GTeX_Finemapped=1|ABC=1,|GTeX_Finemapped=1,|GTeX_Finemapped=1,|GTeX_Finemapped=1,|GTeX_Finemapped=1,|GTeX_Finemapped=1,|GTeX_Finemapped=1,|GTeX_Finemapped=1,|GTeX_Finemapped=1,|GTeX_Finemapped=1,|GTeX_Finemapped=1,|eQTLGen_Finemapped=1,|GTeX_Finemapped=1,|GTeX_Finemapped=1,|ABC=1,|Promoter=1|ABC=1,|Promoter=1|eQTLGen_Finemapped=1|ABC=1,|eQTLGen_Finemapped=1,|eQTLGen_Finemapped=1,|eQTLGen_Finemapped=1,|GTeX_Finemapped=1,|GTeX_Finemapped=1,|eQTLGen_Finemapped=1,|GTeX_Finemapped=1,|ABC=1,|eQTLGen_Finemapped=1,|Promoter=1|ABC=1,|GTeX_Finemapped=1,|eQTLGen_Finemapped=1,|GTeX_Finemapped=1,|eQTLGen_Finemapped=1,|eQTLGen_Finemapped=1,|eQTLGen_Finemapped=1,|Exon=1|GTeX_Finemapped=1,|eQTLGen_Finemapped=1,|GTeX_Finemapped=1,|GTeX_Finemapped=1	rs13431399,rs3731867,rs3845835,rs4674309,rs488767,rs523937,rs56190215,rs611203,rs620887,rs629177,rs673262,rs72965151,rs7575249,rs832805,rs833084	0.0336565,0.0279037,0.0163399,0.0119317,0.0457645,0.013077,0.0373915,0.00522614,0.0215565,0.0168234,0.016487,0.0135191,0.0149232,0.015995,0.00528452	0.29588	0.999374	0.180535	0.784738	0.0226768	0.0152239	0.0113011	TRUE	FALSE	FALSE	FALSE	FALSE	FALSE	FALSE	TRUE	FALSE
MCV_Min_INT	qt	Labs	Labs	mean corpuscular volume (MCV, minimum, inv-norm transformed)	2_219920037-220052723	EUR,AFR,EAS	1	1	1	rs17608747	0.996437	219982100	C,C,C	T,T,T	0.8151,0.98865,0.90774	-0.0197231,8.60794e-05,0.00611157	0.00285381,0.0196959,0.031674	11.3181,0.00151707,0.0721185	-6.9111468528038,0.00437042227062485,0.192952263686304	IHH	rs17608747	0.996437	0.996437	1	|GTeX_Finemapped=1|EpiMap=1|ABC=1			0	1	0.23464	0.357681	0.10303	0.0147684	0.00545467	FALSE	FALSE	FALSE	FALSE	FALSE	FALSE	FALSE	FALSE	FALSE
MCV_Min_INT	qt	Labs	Labs	mean corpuscular volume (MCV, minimum, inv-norm transformed)	2_227249802-227344207	EUR,AFR,EAS	1	2	0.993104	rs114870114	0.513824	227292668	T,NA,NA	A,NA,NA	0.92147,NA,NA	0.0210821,NA,NA	0.00411851,NA,NA	6.51233,NA,NA	5.11886580340949,NA,NA	IRS1	rs114870114	0.513824	0.513824	1	|ABC=1	rs114863319	0.485901	0.485901	0.999463	0.499925	0.49995	0.0267598	0.00193804	0.00436115	TRUE	FALSE	FALSE	FALSE	FALSE	FALSE	FALSE	TRUE	FALSE
MCV_Min_INT	qt	Labs	Labs	mean corpuscular volume (MCV, minimum, inv-norm transformed)	2_232555613-232584807	EUR,AFR,EAS	1	9	0.866985	rs11686900	0.315381	232568692	A,G,A	G,A,G	0.7763,0.6059,0.8194	-0.0176178,0.00575174,0.0266678	0.00265859,0.00426964,0.0238278	10.4645,0.749727,0.579947	-6.62674575620912,1.34712528456732,1.11918851089903	PDE6D	rs11686900,rs10195854,rs11693819,rs7573330,rs76354932,rs62197212	0.315381,0.12275,0.113551,0.0267525,0.0216814,0.0168585	0.616974	1,1,0.882,0.882,1,1	|GTeX_Finemapped=1,|GTeX_Finemapped=1,|GTeX_Finemapped=1,|GTeX_Finemapped=1,|GTeX_Finemapped=1,|GTeX_Finemapped=1	rs6737601,rs67402940,rs838441	0.14907,0.153675,0.0312991	0.334044	1	0.287865	0.418113	0.0351742	0.00123341	0.00215983	TRUE	FALSE	FALSE	FALSE	FALSE	FALSE	FALSE	TRUE	FALSE
MCV_Min_INT	qt	Labs	Labs	mean corpuscular volume (MCV, minimum, inv-norm transformed)	2_233418061-233460973	EUR,AFR,EAS	1	8	0.954513	rs11689872	0.719297	233440216	T,C,T	C,T,C	0.6034,0.5598,0.6101	0.0155526,-0.00167454,-0.00448315	0.00226475,0.00420294,0.0187937	11.1841,0.160949,0.0907338	6.86724804062259,-0.398421105226342,-0.238545363605889	EIF4E2	rs11689872,rs12694906,rs3791712,rs2344309,rs3791711,rs6437068,rs2037681,rs6756235	0.719297,0.0447406,0.0366389,0.0325123,0.0318671,0.0307989,0.0306788,0.0262003	0.952734	1,1,0.978,0.798,0.941,1,1,1	|GTeX_Finemapped=1,|GTeX_Finemapped=1,|Exon=1|GTeX_Finemapped=1|ABC=0.500,|GTeX_Finemapped=1,|GTeX_Finemapped=1|ABC=0.500,|GTeX_Finemapped=1,|GTeX_Finemapped=1,|GTeX_Finemapped=1			0	0.999999	0.301553	0.399723	0.098431	0.00722985	0.00590939	TRUE	FALSE	FALSE	FALSE	FALSE	FALSE	FALSE	TRUE	FALSE
MCV_Min_INT	qt	Labs	Labs	mean corpuscular volume (MCV, minimum, inv-norm transformed)	2_236365350-236370869	EUR,AFR,EAS	1	1	1	rs1356334	1	236369478	G,G,A	A,A,G	0.5825,0.8654,0.5675	-0.024636,-0.012757,0.00315094	0.00224658,0.00611313,0.0185018	27.2542,1.43292,0.0630991	-10.9660016558502,-2.08681968157065,0.170304510912452	AGAP1	rs1356334	1	1	1	|ABC=1			0	1	0.717445	0.496528	1	1	1	FALSE	FALSE	FALSE	FALSE	FALSE	FALSE	FALSE	FALSE	FALSE
MCV_Min_INT	qt	Labs	Labs	mean corpuscular volume (MCV, minimum, inv-norm transformed)	2_239069196-239120857	EUR,AFR,EAS	1	2	0.99808	rs13007705	0.70637	239069196	C,C,T	T,T,C	0.5408,0.5756,0.5665	-0.0232165,-0.00831615,0.0127869	0.0022232,0.00422131,0.0184968	24.8011,1.31128,0.310359	-10.4428301547319,-1.97004010603344,0.69130336058129	ILKAP	rs13007705	0.70637	0.70637	0.882	|GTeX_Finemapped=1	rs6747952	0.282692	0.282692	1	0.983453	0.247741	0.0390258	0.0207004	0.0254699	TRUE	TRUE	FALSE	TRUE	FALSE	FALSE	FALSE	TRUE	TRUE
MCV_Min_INT	qt	Labs	Labs	mean corpuscular volume (MCV, minimum, inv-norm transformed)	2_239069196-239120857	EUR,AFR,EAS	2	3	0.974644	rs6431588	0.750192	239093788	C,C,NA	T,T,NA	0.829,0.90545,NA	0.0266348,0.00836921,NA	0.00294255,0.0071307,NA	18.8512,0.618848,NA	9.05160490051146,1.17368701530004,NA	ILKAP	rs6431588,rs4663294	0.750192,0.0977819	0.847974	0.5,1	|ABC=1,|ABC=1	rs4663853	0.131082	0.131082	1	0.371412	0.38815	0.0390258	0.0207004	0.0254699	TRUE	FALSE	FALSE	FALSE	FALSE	FALSE	FALSE	TRUE	FALSE
MCV_Min_INT	qt	Labs	Labs	mean corpuscular volume (MCV, minimum, inv-norm transformed)	2_23920632-24247818	EUR,AFR,EAS	1	10	0.963728	rs1044277	0.166102	24225621	C,C,C	T,T,T	0.7753,0.6377,0.8462	-0.0340327,-0.0209309,-0.0255501	0.00265437,0.00434063,0.0254083	36.9049,5.84753,0.502217	-12.8213851120982,-4.82208803791155,-1.00558085350063	UBXN2A	rs1044277,rs925228,rs6729507,rs7561675,rs4564735,rs4665248	0.166102,0.159215,0.120384,0.114304,0.11376,0.0787166	0.752482	1,1,1,0.798,1,1	|Exon=1|GTeX_Finemapped=1,|GTeX_Finemapped=1,|Promoter=1|ABC=1,|GTeX_Finemapped=1,|Promoter=1|ABC=1,|ABC=1	rs12475277,rs13021384,rs2339938,rs963726	0.0275289,0.103492,0.021344,0.0622436	0.214609	1	0.999081	0.432941	0.133086	0.0178475	0.0147528	FALSE	TRUE	FALSE	FALSE	FALSE	FALSE	FALSE	TRUE	FALSE
MCV_Min_INT	qt	Labs	Labs	mean corpuscular volume (MCV, minimum, inv-norm transformed)	2_23920632-24247818	EUR,AFR,EAS	2	12	0.961609	rs72786298	0.243381	24083011	C,C,C	T,T,T	0.8579,0.94856,0.94643	0.0402855,0.0189586,-0.0223677	0.0031731,0.00944522,0.0407085	36.2058,1.34944,0.234562	12.695944029498,2.0072163485869,-0.549460186447548	C2orf44	rs72786298,rs72782117,rs72781671	0.243381,0.208036,0.0402959	0.491713	1,1,1	|EpiMap=1,|EpiMap=1,|EpiMap=1	rs113362373,rs12616768,rs55801864,rs55982282,rs61739076,rs72796138,rs72796327,rs72796343,rs963725	0.0930412,0.0235337,0.0611376,0.0481969,0.0665459,0.0437684,0.0235337,0.0407995,0.066356	0.466913	1	0.322831	0.381491	0.133086	0.0178475	0.0147528	FALSE	FALSE	FALSE	FALSE	FALSE	FALSE	FALSE	FALSE	FALSE
MCV_Min_INT	qt	Labs	Labs	mean corpuscular volume (MCV, minimum, inv-norm transformed)	2_241260903-241760903	EUR,AFR,EAS	1	1	1	rs78909033	0.999882	241510903	G,G,G	A,A,A	0.8767,0.9705,0.96925	-0.0226317,-0.0216467,0.00393807	0.0033697,0.0123307,0.0530945	10.7294,1.10144,0.0264684	-6.71623586669436,-1.75551266351464,0.0741709593272373	RNPEPL1	rs78909033	0.999882	0.999882	1	|EpiMap=1|ABC=1			0	0.999977	0.550837	0.245942	0.264361	0.152608	0.0499918	FALSE	FALSE	FALSE	FALSE	FALSE	FALSE	FALSE	FALSE	FALSE
MCV_Min_INT	qt	Labs	Labs	mean corpuscular volume (MCV, minimum, inv-norm transformed)	2_241260903-241760903	EUR,AFR,EAS	2	2	1	rs78961120	0.501617	241308671	G,NA,NA	T,NA,NA	0.95825,NA,NA	0.0283972,NA,NA	0.00553899,NA,NA	6.53058,NA,NA	5.12678304167366,NA,NA	GPC1	rs78961120,rs74742141	0.501617,0.492298	0.993915	1,1	|EpiMap=1|ABC=1,|EpiMap=1|ABC=1			0	0.991136	0.499012	0.499276	0.264361	0.152608	0.0499918	FALSE	FALSE	FALSE	FALSE	FALSE	FALSE	FALSE	FALSE	FALSE
MCV_Min_INT	qt	Labs	Labs	mean corpuscular volume (MCV, minimum, inv-norm transformed)	2_241260903-241760903	EUR,AFR,EAS	3	12	0.591863	rs2953149	0.749017	241559339	G,G,G	A,A,A	0.90159,0.8177,0.91071	0.0195151,0.0108451,0.00228294	0.00371941,0.00540387,0.0321439	6.81041,1.34913,0.0253134	5.24682678166698,2.0069135637978,0.0710224957145835	RNPEPL1	rs2953149	0.749017	0.749017	0.655	|EpiMap=1	rs111280407,rs111296426,rs112052223,rs113293453,rs2953158,rs2953159,rs2975776,rs41266971,rs5030952,rs7565704,rs77622920	0.0124421,0.0279626,0.00922099,0.0154856,0.039349,0.0395701,0.0247776,0.00754348,0.00652683,0.00710574,0.0122466	0.202231	0.989876	0.542213	0.274004	0.264361	0.152608	0.0499918	FALSE	FALSE	FALSE	FALSE	FALSE	FALSE	FALSE	FALSE	FALSE
MCV_Min_INT	qt	Labs	Labs	mean corpuscular volume (MCV, minimum, inv-norm transformed)	2_242165932-242444126	EUR,AFR,EAS	1	29	0.977343	rs62186409	0.070855	242235710	C,C,C	A,A,A	0.8111,0.9879,0.6042	-0.0235066,0.0302637,-0.0203726	0.00283038,0.019083,0.018744	16.0011,0.94784,0.557385	-8.30510390830913,1.58589844364094,-1.08688647033717	HDLBP	rs62186409,rs56390510,rs73018185,rs58771961,rs56663202,rs12612905,rs73002114,rs62186399,rs61689231,rs12618809,rs12233133,rs12624195,rs60614486,rs59487360,rs62186377,rs62193172,rs57576464,rs3755395,rs56353567,rs62193201,rs59934670,rs73002170,rs12622174,rs60988674,rs62190366	0.070855,0.0699515,0.0685362,0.0542462,0.0539274,0.0535086,0.0471776,0.0457958,0.0336224,0.0334098,0.032083,0.031438,0.0285609,0.0284819,0.0250828,0.0233579,0.0233254,0.0206102,0.0200496,0.0177695,0.0156384,0.0149699,0.0124257,0.0108809,0.00846553	0.84417	1,1,1,1,0.798,1,1,1,0.817,1,0.53,0.516,1,1,1,0.798,1,0.721,1,1,1,0.721,1,1,1	|GTeX_Finemapped=1,|GTeX_Finemapped=1,|GTeX_Finemapped=1,|GTeX_Finemapped=1,|GTeX_Finemapped=1,|GTeX_Finemapped=1|eQTLGen_Finemapped=1,|GTeX_Finemapped=1,|GTeX_Finemapped=1,|GTeX_Finemapped=1|ABC=1,|GTeX_Finemapped=1|ABC=1,|Promoter=0.500|GTeX_Finemapped=1,|Promoter=1|GTeX_Finemapped=1,|GTeX_Finemapped=1,|GTeX_Finemapped=1,|Promoter=1|GTeX_Finemapped=1|ABC=1,|GTeX_Finemapped=1,|GTeX_Finemapped=1,|GTeX_Finemapped=1,|GTeX_Finemapped=1,|eQTLGen_Finemapped=1,|GTeX_Finemapped=1,|GTeX_Finemapped=1,|GTeX_Finemapped=1,|GTeX_Finemapped=1,|eQTLGen_Finemapped=1	rs28386824,rs3771550,rs60178325,rs7568	0.0169247,0.0378252,0.0177928,0.0347092	0.107252	1	0.262691	0.350909	0.0297457	0.0185363	0.00848097	TRUE	FALSE	FALSE	FALSE	FALSE	FALSE	FALSE	TRUE	FALSE
MCV_Min_INT	qt	Labs	Labs	mean corpuscular volume (MCV, minimum, inv-norm transformed)	2_242165932-242444126	EUR,AFR,EAS	2	1	1	rs148955844	0.998886	242189609	G,NA,NA	C,NA,NA	0.994036,NA,NA	-0.0656751,NA,NA	0.0143889,NA,NA	5.29997,NA,NA	-4.56428913954507,NA,NA	HDLBP	rs148955844	0.998886	0.998886	1	|Exon=1			0	0.995102	0.499432	0.49949	0.0297457	0.0185363	0.00848097	TRUE	FALSE	FALSE	FALSE	FALSE	FALSE	FALSE	TRUE	FALSE
MCV_Min_INT	qt	Labs	Labs	mean corpuscular volume (MCV, minimum, inv-norm transformed)	2_26226676-26476566	EUR,AFR,EAS	1	17	0.968214	rs2243834	0.305801	26357748	T,T,T	G,G,G	0.7853,0.6936,0.8899	-0.0251997,-0.00975816,0.0153494	0.00269814,0.00452581,0.0292837	20.0148,1.50759,0.221728	-9.13278185136213,-2.97080799304952,0.521983219333622	RAB10	rs4233710,rs4665299,rs2384322,rs6705,rs2289022,rs1371553,rs6739061,rs10202478,rs1560868,rs1550381,rs1550382,rs11126340	0.265041,0.182197,0.0452105,0.0305771,0.0128278,0.0116475,0.0115787,0.0100893,0.0100893,0.00887921,0.00825892,0.00773105	0.604127	1,1,1,1,1,1,1,1,1,1,1,1	|ABC=1,|Promoter=1|ABC=1,|EpiMap=1|ABC=1,|Exon=1,|Exon=1,|EpiMap=1,|Promoter=1|ABC=1,|ABC=1,|EpiMap=1,|ABC=1,|ABC=1,|GTeX_Finemapped=1	rs11126364,rs11126375,rs2243834,rs6546780,rs750452	0.00774562,0.0112963,0.305801,0.0124373,0.00964011	0.34692	1	0.809001	0.316666	0.0371087	0.0896306	0.00601546	TRUE	TRUE	FALSE	TRUE	FALSE	FALSE	FALSE	TRUE	TRUE
MCV_Min_INT	qt	Labs	Labs	mean corpuscular volume (MCV, minimum, inv-norm transformed)	2_26226676-26476566	EUR,AFR,EAS	2	1	1	rs56218721	0.954222	26465027	C,G,G	G,C,C	0.5338,0.8238,0.97024	-0.017719,-0.00127824,-0.0598334	0.00222087,0.00547622,0.0539429	14.829,0.0886088,0.572929	-7.97840485935692,-0.233416480711147,-1.10919880095434	HADHB	rs56218721	0.954222	0.954222	0.774	|eQTLGen_Finemapped=1|EpiMap=1|ABC=0.500			0	0.999495	0.254748	0.386093	0.0371087	0.0896306	0.00601546	TRUE	FALSE	FALSE	FALSE	FALSE	FALSE	FALSE	TRUE	FALSE
MCV_Min_INT	qt	Labs	Labs	mean corpuscular volume (MCV, minimum, inv-norm transformed)	2_37476688-37559743	EUR,AFR,EAS	1	2	0.977193	rs13420463	0.938269	37517566	A,G,G	G,A,A	0.7376,0.6044,0.5536	0.0226481,-0.0144505,-0.027965	0.00251829,0.00426682,0.0184387	18.6206,3.15035,0.888215	8.99344396395967,-3.38671422745745,-1.51664705212407	CEBPZ	rs13420463	0.938269	0.938269	1	|GTeX_Finemapped=1	rs4581878	0.0617312	0.0617312	1	0.955922	0.499797	0.086365	0.00931805	0.0076236	TRUE	TRUE	FALSE	TRUE	FALSE	FALSE	FALSE	TRUE	TRUE
MCV_Min_INT	qt	Labs	Labs	mean corpuscular volume (MCV, minimum, inv-norm transformed)	2_43389375-43393314	EUR,AFR,EAS	1	4	0.948075	rs111821499	0.527134	43389383	NA,A,NA	NA,C,NA	NA,0.7572,NA	NA,0.0336457,NA	NA,0.00486592,NA	NA,11.3285,NA	NA,6.91456086413258,NA	ABCG8	rs111821499,rs113310558,rs75830431,rs79561131	0.527134,0.360686,0.0542184,0.0473902	0.989429	0.655,0.655,0.655,0.655	|EpiMap=1,|EpiMap=1,|EpiMap=1,|EpiMap=1			0	0.513529	0.999996	0.5	0.275917	0.0633616	6.4741e-09	FALSE	TRUE	FALSE	FALSE	FALSE	FALSE	FALSE	TRUE	FALSE
MCV_Min_INT	qt	Labs	Labs	mean corpuscular volume (MCV, minimum, inv-norm transformed)	2_43389375-43393314	EUR,AFR,EAS	2	1	1	rs6742766	0.999996	43389388	NA,C,NA	NA,T,NA	NA,0.95991,NA	NA,-0.0679953,NA	NA,0.0106356,NA	NA,9.78925,NA	NA,-6.39317951032382,NA	ABCG8	rs6742766	0.999996	0.999996	0.655	|EpiMap=1			0	0.5	0.999997	0.5	0.275917	0.0633616	6.4741e-09	FALSE	TRUE	FALSE	FALSE	FALSE	FALSE	FALSE	TRUE	FALSE
MCV_Min_INT	qt	Labs	Labs	mean corpuscular volume (MCV, minimum, inv-norm transformed)	2_43449385-43855150	EUR,AFR,EAS	1	3	0.959914	rs7607777	0.72216	43629931	G,G,NA	T,T,NA	0.91451,0.91528,NA	-0.0492085,-0.0176264,NA	0.00396229,0.00749247,NA	34.687,1.72943,NA	-12.4192070746967,-2.35254862548666,NA	PLEKHH2	rs7607777,rs72879290	0.72216,0.161524	0.883684	1,1	|ABC=1,|GTeX_Finemapped=1	rs17406646	0.115212	0.115212	1	0.566696	0.500046	0.119777	0.0478846	0.0242809	FALSE	FALSE	FALSE	FALSE	FALSE	FALSE	FALSE	FALSE	FALSE
MCV_Min_INT	qt	Labs	Labs	mean corpuscular volume (MCV, minimum, inv-norm transformed)	2_43449385-43855150	EUR,AFR,EAS	2	8	0.898827	rs11124933	0.293181	43651683	G,G,G	C,C,C	0.7316,0.8533,0.97222	-0.0132054,-0.0110541,-0.0430559	0.00250017,0.00589697,0.0557753	6.89307,1.21569,0.356408	-5.28180083754305,-1.87453895814291,-0.771952817824378	ABCG8	rs11124933	0.293181	0.293181	1	|EpiMap=1	rs12104876,rs13015058,rs13029044,rs33979934,rs35234516,rs6741434,rs7590268	0.0724763,0.114262,0.0403325,0.032667,0.0403025,0.0982863,0.278063	0.67639	1	0.331289	0.300105	0.119777	0.0478846	0.0242809	FALSE	FALSE	FALSE	FALSE	FALSE	FALSE	FALSE	FALSE	FALSE
MCV_Min_INT	qt	Labs	Labs	mean corpuscular volume (MCV, minimum, inv-norm transformed)	2_53864624-54261066	EUR,AFR,EAS	1	1	1	rs2692533	1	54007171	A,A,A	C,C,C	0.6918,0.8752,0.8274	-0.0271639,-0.0285864,-0.00729624	0.00239934,0.00631297,0.0242556	28.9879,5.22555,0.117156	-11.3214050530563,-4.52820146460382,-0.300806411715233	ERLEC1	rs2692533	1	1	1	|ABC=1			0	1	1	0.367455	0.0351644	0.0483283	0.00504224	TRUE	TRUE	FALSE	TRUE	FALSE	FALSE	FALSE	TRUE	TRUE
MCV_Min_INT	qt	Labs	Labs	mean corpuscular volume (MCV, minimum, inv-norm transformed)	2_58742328-59094910	EUR,AFR,EAS	1	1	1	rs17049709	1	58958528	A,A,A	G,G,G	0.8748,0.792,0.8056	0.0374776,0.0216359,0.0450373	0.00334766,0.00514044,0.0231623	28.3659,4.59081,1.2853	11.1951631886153,4.20895876617566,1.94442261778839	FANCL	rs17049709	1	1	1	|ABC=1			0	1	0.998419	0.577818	0.000590342	2.39038e-05	0.00128398	TRUE	TRUE	FALSE	TRUE	FALSE	FALSE	FALSE	TRUE	TRUE
MCV_Min_INT	qt	Labs	Labs	mean corpuscular volume (MCV, minimum, inv-norm transformed)	2_58742328-59094910	EUR,AFR,EAS	2	1	1	rs115973828	1	58862376	NA,G,NA	NA,A,NA	NA,0.94932,NA	NA,-0.0693174,NA	NA,0.00951197,NA	NA,12.5003,NA	NA,-7.28738631429662,NA	FANCL	rs115973828	1	1	1	|ABC=1			0	0.5	1	0.5	0.000590342	2.39038e-05	0.00128398	FALSE	TRUE	FALSE	FALSE	FALSE	FALSE	FALSE	TRUE	FALSE
MCV_Min_INT	qt	Labs	Labs	mean corpuscular volume (MCV, minimum, inv-norm transformed)	2_58742328-59094910	EUR,AFR,EAS	3	5	0.969916	rs4233973	0.461757	58750985	G,G,G	A,A,A	0.7406,0.97655,0.752	-0.0138406,-0.0310689,-0.0450082	0.00252768,0.0137872,0.0212254	7.36056,1.61564,1.46897	-5.47561400177238,-2.25345973076477,-2.12048771754596	LINC01122	rs4233973,rs4233972,rs13007356,rs4233971,rs72813952	0.461757,0.295379,0.148104,0.0393118,0.0243353	0.968887	1,1,1,1,1	|GTeX_Finemapped=1,|GTeX_Finemapped=1,|GTeX_Finemapped=1,|GTeX_Finemapped=1,|GTeX_Finemapped=1			0	0.972335	0.428353	0.56871	0.000590342	2.39038e-05	0.00128398	TRUE	FALSE	FALSE	FALSE	FALSE	FALSE	FALSE	TRUE	FALSE
MCV_Min_INT	qt	Labs	Labs	mean corpuscular volume (MCV, minimum, inv-norm transformed)	2_60603602-60672771	EUR,AFR,EAS	1	1	1	rs2540913	1	60610812	T,T,NA	C,C,NA	0.5815,0.8298,NA	-0.0652451,-0.0498721,NA	0.00224582,0.00555173,NA	184.835,18.5799,NA	-29.0517939995191,-8.98316380659722,NA	BCL11A	rs2540913	1	1	1	|Cicero=1			0	1	1	0.5	0.0260542	0.0697061	0.097519	TRUE	TRUE	FALSE	TRUE	FALSE	FALSE	FALSE	TRUE	TRUE
MCV_Min_INT	qt	Labs	Labs	mean corpuscular volume (MCV, minimum, inv-norm transformed)	2_60603602-60672771	EUR,AFR,EAS	2	1	1	rs141498344	0.999996	60640730	T,NA,NA	C,NA,NA	0.98907,NA,NA	0.0974838,NA,NA	0.0106555,NA,NA	19.2393,NA,NA	9.14868377833044,NA,NA	BCL11A	rs141498344	0.999996	0.999996	1	|EpiMap=1			0	0.999965	0.499989	0.499998	0.0260542	0.0697061	0.097519	TRUE	FALSE	FALSE	FALSE	FALSE	FALSE	FALSE	TRUE	FALSE
MCV_Min_INT	qt	Labs	Labs	mean corpuscular volume (MCV, minimum, inv-norm transformed)	2_60603602-60672771	EUR,AFR,EAS	3	1	1	rs243071	1	60619028	G,G,A	A,A,G	0.5805,0.8003,0.6062	0.0564454,-0.00213505,-0.00834721	0.00224508,0.00521891,0.0187605	138.761,0.165918,0.182854	25.1418212268605,-0.409098834814166,-0.444935369526399	BCL11A	rs243071	1	1	1	|EpiMap=1			0	1	0.754993	0.30676	0.0260542	0.0697061	0.097519	TRUE	FALSE	FALSE	FALSE	FALSE	FALSE	FALSE	TRUE	FALSE
MCV_Min_INT	qt	Labs	Labs	mean corpuscular volume (MCV, minimum, inv-norm transformed)	2_64887382-64990246	EUR,AFR,EAS	1	2	1	rs12623363	0.522294	64978706	G,G,G	A,A,A	0.7336,0.90847,0.8889	-0.0135417,0.00537508,-0.0597218	0.00250612,0.00723532,0.029168	7.18464,0.339566,1.39139	-5.4034523486505,0.742894578263297,-2.04751097092704	SERTAD2	rs12623363,rs12616815	0.522294,0.476418	0.998712	1,1	|Promoter=1|ABC=1,|Promoter=1|ABC=1			0	1	0.3568	0.759776	0.00351037	0.00274278	0.0126908	TRUE	FALSE	FALSE	FALSE	FALSE	FALSE	FALSE	TRUE	FALSE
MCV_Min_INT	qt	Labs	Labs	mean corpuscular volume (MCV, minimum, inv-norm transformed)	2_64887382-64990246	EUR,AFR,EAS	2	3	1	rs1861400	0.476028	64906434	A,A,A	G,G,G	0.93738,0.96067,0.9375	-0.031986,-0.0054916,-0.0667713	0.00457282,0.0107336,0.0378673	11.5758,0.215445,1.10874	-6.99480845517646,-0.51162704032198,-1.76329709274229	SERTAD2	rs1861400,rs2192898,rs10189932	0.476028,0.368399,0.15555	0.999977	1,1,1	|EpiMap=1|ABC=1,|EpiMap=1|ABC=1,|ABC=1			0	1	0.324037	0.727873	0.00351037	0.00274278	0.0126908	TRUE	FALSE	FALSE	FALSE	FALSE	FALSE	FALSE	TRUE	FALSE
MCV_Min_INT	qt	Labs	Labs	mean corpuscular volume (MCV, minimum, inv-norm transformed)	2_65559027-65692832	EUR,AFR,EAS	1	9	0.887428	rs2661794	0.332521	65639543	C,A,C	A,C,A	0.5885,0.6407,0.8125	0.0152817,-0.00908383,-0.013554	0.00225134,0.00434849,0.0234843	10.9438,1.4352,0.248846	6.78782414028978,-2.0889619155155,-0.577151543797345	SPRED2	rs2661794,rs2661797,rs174847,rs2661796,rs268131,rs2661798	0.332521,0.139004,0.122901,0.0872682,0.0733271,0.0580909	0.813112	1,1,0.982,1,1,1	|ABC=1,|EpiMap=1,|Promoter=1|ABC=1,|eQTLGen_Finemapped=1,|eQTLGen_Finemapped=1|ABC=1,|ABC=1	rs1194849,rs1876518,rs268132	0.0672306,0.0524526,0.0553306	0.175014	1	0.197324	0.276628	0.115542	0.0823891	0.0101698	FALSE	FALSE	FALSE	FALSE	FALSE	FALSE	FALSE	FALSE	FALSE
MCV_Min_INT	qt	Labs	Labs	mean corpuscular volume (MCV, minimum, inv-norm transformed)	2_65559027-65692832	EUR,AFR,EAS	2	2	0.748371	rs6755876	0.815984	65616376	NA,C,C	NA,T,T	NA,0.94175,0.95833	NA,-0.0430776,0.119135	NA,0.00890798,0.0458692	NA,5.87752,2.02704	NA,-4.83584381644323,2.59727660390851	SPRED2	rs6755876	0.815984	0.815984	1	|Roadmap=1|PCHiC_Javierre=1|ABC=1	rs6752083	0.172842	0.172842	0.499052	0.996269	0.761627	0.115542	0.0823891	0.0101698	FALSE	TRUE	FALSE	FALSE	FALSE	FALSE	FALSE	TRUE	FALSE
MCV_Min_INT	qt	Labs	Labs	mean corpuscular volume (MCV, minimum, inv-norm transformed)	2_68578058-68646771	EUR,AFR,EAS	1	20	0.89875	rs7605387	0.0841959	68632550	A,A,A	G,G,G	0.6889,0.8812,0.8254	0.0181341,-0.013237,0.0186001	0.00239315,0.00644836,0.0241455	13.453,1.39691,0.355462	7.57750245492343,-2.05277000663735,0.770334016690481	PLEK	rs7605387,rs56284706,rs2241946,rs1542136,rs6713721,rs62143929,rs13011577,rs2241947,rs13011075,rs13011436,rs13010774,rs1542135,rs17601687,rs17528215,rs13005198,rs7597167,rs13010285,rs2070171,rs2902068,rs17601498	0.0841959,0.0797338,0.0782701,0.0779294,0.0652027,0.0622336,0.0621435,0.0606683,0.0601474,0.0600122,0.0587727,0.0495151,0.046814,0.0329741,0.020139,0.0146465,0.013552,0.0113998,0.0107845,0.00872252	0.957857	1,1,1,1,1,1,1,1,1,1,1,1,1,1,1,1,1,1,1,1	|EpiMap=1,|EpiMap=1,|Promoter=1|EpiMap=1|ABC=1,|Cicero=1,|Exon=1|EpiMap=1|Cicero=1,|ABC=1,|ABC=1|Cicero=1,|Promoter=1|ABC=1,|ABC=1|Cicero=1,|ABC=1|Cicero=1,|ABC=1,|Cicero=1,|Promoter=1|ABC=1,|EpiMap=1,|ABC=1,|ABC=1|Cicero=1,|Cicero=1,|Exon=1|EpiMap=1|Cicero=1,|Promoter=1|EpiMap=1|ABC=1|Cicero=1,|Cicero=1			0	0.998921	0.818702	0.380557	0.0191499	0.00838868	0.00705712	TRUE	TRUE	FALSE	TRUE	FALSE	FALSE	FALSE	TRUE	TRUE
MCV_Min_INT	qt	Labs	Labs	mean corpuscular volume (MCV, minimum, inv-norm transformed)	2_68578058-68646771	EUR,AFR,EAS	2	16	0.878451	rs17035374	0.400046	68596501	G,G,A	A,A,G	0.7286,0.96067,0.6905	-0.0161238,-0.0289482,0.0218225	0.00249143,0.0107336,0.019828	10.0136,2.15506,0.566913	-6.4717050047563,-2.69697026160841,1.10059007464192	PLEK	rs17035374,rs7422209,rs7422735,rs4854435,rs28579677,rs12617235,rs3816281,rs3770648,rs2120334,rs4854474	0.400046,0.13038,0.0957278,0.0667506,0.0501098,0.0399962,0.016118,0.0115094,0.010176,0.00898577	0.8298	1,1,1,1,1,1,1,1,1,1	|ABC=1,|eQTLGen_Finemapped=1|EpiMap=1,|eQTLGen_Finemapped=1,|eQTLGen_Finemapped=1|ABC=1,|ABC=1,|EpiMap=1,|Exon=1|EpiMap=1|Cicero=1,|Cicero=1,|EpiMap=1|ABC=1|Cicero=1,|eQTLGen_Finemapped=1	rs10167650,rs11688096,rs12468278,rs1373199,rs17035355,rs2289689	0.0106864,0.0289007,0.012228,0.024918,0.0400566,0.00901325	0.125803	0.999978	0.686913	0.233401	0.0191499	0.00838868	0.00705712	TRUE	FALSE	FALSE	FALSE	FALSE	FALSE	FALSE	TRUE	FALSE
MCV_Min_INT	qt	Labs	Labs	mean corpuscular volume (MCV, minimum, inv-norm transformed)	2_71525698-71678520	EUR,AFR,EAS	1	2	1	rs2287326	0.788564	71559107	G,T,T	T,G,G	0.5547,0.92284,0.7063	0.0186802,-0.0477987,-0.0123588	0.00222917,0.00781872,0.0201254	16.2759,9.01078,0.268287	8.37989027306127,-6.11336638222113,-0.61408965784531	ZNF638	rs2287326,rs72839781	0.788564,0.17781	0.966374	1,1	|Promoter=1|GTeX_Finemapped=1|ABC=1,|GTeX_Finemapped=1			0	1	0.999995	0.35882	0.0207812	0.0469459	0.00686777	TRUE	TRUE	FALSE	TRUE	FALSE	FALSE	FALSE	TRUE	TRUE
MCV_Min_INT	qt	Labs	Labs	mean corpuscular volume (MCV, minimum, inv-norm transformed)	2_86874752-87014113	EUR,AFR,EAS	1	9	0.997728	rs1049458	0.52162	87003197	G,G,G	C,C,C	0.6859,0.6331,0.8968	0.0281956,0.00902495,0.000549387	0.0023869,0.00432897,0.0301302	31.4738,1.43075,0.00636436	11.8126440152499,2.08477998230526,0.0182337654579127	RMND5A	rs1049458,rs10201422,rs2367378,rs7561172,rs4832312,rs6726451,rs938486	0.52162,0.0990834,0.0749073,0.0670146,0.0507722,0.044377,0.0372353	0.89501	0.944,0.769,0.706,0.929,0.769,1,0.769	|Exon=1|eQTLGen_Finemapped=1|EpiMap=1,|eQTLGen_Finemapped=1,|eQTLGen_Finemapped=1,|eQTLGen_Finemapped=1,|eQTLGen_Finemapped=1,|eQTLGen_Finemapped=1,|eQTLGen_Finemapped=1	rs6706378,rs6706606	0.0376666,0.0347962	0.0724628	1	0.721337	0.353856	0.0156764	0.00795358	0.00985012	TRUE	FALSE	FALSE	FALSE	FALSE	FALSE	FALSE	TRUE	FALSE
MCV_Min_INT	qt	Labs	Labs	mean corpuscular volume (MCV, minimum, inv-norm transformed)	2_8740722-8764874	EUR,AFR,EAS	1	1	1	rs6730558	1	8756183	C,T,T	T,C,C	0.6243,0.6573,0.5923	0.0341263,-0.026291,-0.0236713	0.00228761,0.00439598,0.018653	49.5986,8.65328,0.689457	14.9178837301813,-5.9806914499156,-1.26903447166676	ID2	rs6730558	1	1	1	|ABC=1			0	1	1	0.498564	0.0307571	0.0275485	0.0162032	TRUE	TRUE	FALSE	TRUE	FALSE	FALSE	FALSE	TRUE	TRUE
MCV_Min_INT	qt	Labs	Labs	mean corpuscular volume (MCV, minimum, inv-norm transformed)	2_8740722-8764874	EUR,AFR,EAS	2	1	1	rs13398673	0.991081	8753026	A,A,NA	G,G,NA	0.8419,0.6891,NA	0.0368021,0.0235027,NA	0.0030367,0.00450758,NA	33.0775,6.73335,NA	12.1191095597194,5.21403946241664,NA	ID2	rs13398673	0.991081	0.991081	1	|EpiMap=1			0	0.999998	0.999982	0.499988	0.0307571	0.0275485	0.0162032	TRUE	TRUE	FALSE	TRUE	FALSE	FALSE	FALSE	TRUE	TRUE
MCV_Min_INT	qt	Labs	Labs	mean corpuscular volume (MCV, minimum, inv-norm transformed)	3_101011537-101270494	EUR,AFR,EAS	1	2	0.985039	rs13088318	0.949123	101242751	A,A,A	G,G,G	0.6521,0.98941,0.7044	-0.0255112,-0.0386713,-0.0172297	0.00232602,0.0203826,0.0200876	27.2627,1.23813,0.407776	-10.9677474828247,-1.89727022067842,-0.857728150699934	FAM172BP	rs13088318	0.949123	0.949123	1	|Exon=1	rs4287896	0.0122025	0.0122025	1	0.506611	0.340131	0.0463033	0.00694067	0.00235265	TRUE	FALSE	FALSE	FALSE	FALSE	FALSE	FALSE	TRUE	FALSE
MCV_Min_INT	qt	Labs	Labs	mean corpuscular volume (MCV, minimum, inv-norm transformed)	3_122091616-122265856	EUR,AFR,EAS	1	23	0.979706	rs2270859	0.108106	122255708	G,G,G	A,A,A	0.8459,0.8994,0.8899	-0.0236717,-0.00258233,0.00600561	0.00306858,0.00693617,0.0292837	13.9146,0.148943,0.0770117	-7.71421960646292,-0.372299121849666,0.205083715514091	KPNA1	rs2270859,rs73190196,rs55776828,rs4585137,rs56325125,rs112787849,rs56029517,rs9789994,rs73190130,rs55781608,rs73190127,rs73190142,rs56320877,rs73190116	0.108106,0.0728306,0.0665982,0.0537431,0.0476592,0.0475321,0.0467044,0.0466,0.0330843,0.0326156,0.0308432,0.0306895,0.0294558,0.0236417	0.670104	1,1,1,1,1,1,1,1,0.929,1,1,1,1,1	|ABC=1,|eQTLGen_Finemapped=1,|eQTLGen_Finemapped=1,|eQTLGen_Finemapped=1,|eQTLGen_Finemapped=1|EpiMap=1,|eQTLGen_Finemapped=1,|eQTLGen_Finemapped=1,|eQTLGen_Finemapped=1,|eQTLGen_Finemapped=1,|Exon=1|eQTLGen_Finemapped=1,|eQTLGen_Finemapped=1,|eQTLGen_Finemapped=1,|eQTLGen_Finemapped=1,|eQTLGen_Finemapped=1	rs113105355,rs16833168,rs17200894,rs55779801,rs55911744,rs73188394,rs73192112,rs73192114,rs73192119	0.0243834,0.0623762,0.0293716,0.0296233,0.046638,0.028137,0.0198913,0.0208822,0.0201629	0.281466	1	0.300834	0.333988	0.0183836	0.0192121	0.00439491	TRUE	FALSE	FALSE	FALSE	FALSE	FALSE	FALSE	TRUE	FALSE
MCV_Min_INT	qt	Labs	Labs	mean corpuscular volume (MCV, minimum, inv-norm transformed)	3_122091616-122265856	EUR,AFR,EAS	2	23	0.866532	rs6788746	0.131762	122106743	G,G,G	A,A,A	0.8519,0.94629,0.6766	0.0199106,0.0207051,0.0210781	0.00311908,0.00925455,0.0195954	9.76167,1.59744,0.549632	6.47858099704907,2.08409762931664,1.18486280868683	WDR5B	rs9873842,rs13321097,rs76599189,rs9836309,rs6777596,rs12633461,rs7620827	0.0872632,0.0721464,0.0632864,0.0576039,0.0434452,0.0382271,0.011109	0.373081	0.99,1,1,1,1,1,1	|Promoter=1|ABC=1,|ABC=1,|ABC=1,|Promoter=1|ABC=1,|Exon=1,|ABC=1,|ABC=1	rs10049131,rs117240474,rs28434553,rs28718697,rs56074178,rs59569049,rs60222267,rs6788746,rs72960447,rs7629285,rs7645862,rs77599736,rs78429050,rs9841643,rs9849013,rs9867429	0.0125083,0.0528029,0.012581,0.0195808,0.0126684,0.0101476,0.0115105,0.131762,0.0101203,0.0486319,0.102133,0.0602457,0.0350083,0.0327201,0.0115321,0.0152043	0.579157	0.999067	0.608953	0.466193	0.0183836	0.0192121	0.00439491	TRUE	FALSE	FALSE	FALSE	FALSE	FALSE	FALSE	TRUE	FALSE
MCV_Min_INT	qt	Labs	Labs	mean corpuscular volume (MCV, minimum, inv-norm transformed)	3_12235723-12437978	EUR,AFR,EAS	1	4	0.757497	rs6775191	0.659319	12272199	G,G,G	A,A,A	0.6809,0.7829,0.95437	0.020921,0.00960717,0.0143215	0.0023768,0.00506071,0.0439245	17.8723,1.23923,0.128201	8.80217098619993,1.89838382361368,0.326048105271545	PPARG	rs6775191,rs56395424,rs9310400	0.659319,0.231794,0.0488477	0.939961	1,0.513,1	|EpiMap=1|ABC=1,|ABC=1|Cicero=1,|GTeX_Finemapped=1	rs13098031	0.0382366	0.0382366	1	0.517774	0.261572	0.060512	0.0448379	0.00965896	TRUE	FALSE	FALSE	FALSE	FALSE	FALSE	FALSE	TRUE	FALSE
MCV_Min_INT	qt	Labs	Labs	mean corpuscular volume (MCV, minimum, inv-norm transformed)	3_12235723-12437978	EUR,AFR,EAS	2	2	0.710375	rs13066537	0.931533	12322168	G,G,C	C,C,G	0.7068,0.8828,0.5129	-0.0179879,-0.0207904,-0.00477896	0.00243371,0.00648634,0.0183385	12.837,2.86985,0.0999587	-7.39114356270879,-3.20525905210026,-0.260597104452382	TIMP4	rs13066537	0.931533	0.931533	0.721	|GTeX_Finemapped=1	rs183181489	0.0202315	0.0202315	0.999405	0.907657	0.280936	0.060512	0.0448379	0.00965896	TRUE	TRUE	FALSE	TRUE	FALSE	FALSE	FALSE	TRUE	TRUE
MCV_Min_INT	qt	Labs	Labs	mean corpuscular volume (MCV, minimum, inv-norm transformed)	3_12235723-12437978	EUR,AFR,EAS	3	1	1	rs73017313	0.997248	12265798	C,NA,NA	T,NA,NA	0.991054,NA,NA	0.0601244,NA,NA	0.0117662,NA,NA	6.49178,NA,NA	5.10992503951998,NA,NA	PPARG	rs73017313	0.997248	0.997248	1	|EpiMap=1			0	0.995123	0.499285	0.499732	0.060512	0.0448379	0.00965896	TRUE	FALSE	FALSE	FALSE	FALSE	FALSE	FALSE	TRUE	FALSE
MCV_Min_INT	qt	Labs	Labs	mean corpuscular volume (MCV, minimum, inv-norm transformed)	3_123052018-123128413	EUR,AFR,EAS	1	5	1	rs59107033	0.395886	123105643	C,C,C	T,T,T	0.7545,0.92511,0.93254	0.018902,0.0140869,0.0392847	0.0025742,0.00792659,0.0365454	12.6797,1.12182,0.549144	7.34286380234636,1.77717025858534,1.074956082024	ADCY5	rs59107033,rs62262391,rs17295246,rs62262399,rs55968914	0.395886,0.23744,0.204999,0.10969,0.0509845	0.999	1,0.817,1,1,1	|GTeX_Finemapped=1|EpiMap=1|ABC=1,|GTeX_Finemapped=1|ABC=1,|GTeX_Finemapped=1|EpiMap=1|ABC=1,|GTeX_Finemapped=1|ABC=1,|GTeX_Finemapped=1|ABC=1			0	1	0.413863	0.420347	0.0762051	0.021852	0.00618887	TRUE	FALSE	FALSE	FALSE	FALSE	FALSE	FALSE	TRUE	FALSE
MCV_Min_INT	qt	Labs	Labs	mean corpuscular volume (MCV, minimum, inv-norm transformed)	3_125931603-125987285	EUR,AFR,EAS	1	5	0.995602	rs1839030	0.295955	125956350	A,A,A	G,G,G	0.6998,0.8449,0.5893	-0.0173571,0.00627012,-0.0113905	0.00241716,0.0057635,0.018632	12.1591,0.558087,0.266823	-7.18078240579854,1.08790144877245,-0.611340704164878	ALDH1L1	rs1839030,rs76247842,rs16837285,rs73859048,rs35458758	0.295955,0.270146,0.249745,0.11678,0.0565778	0.989204	1,1,0.798,0.817,1	|GTeX_Finemapped=1,|GTeX_Finemapped=1,|GTeX_Finemapped=1,|GTeX_Finemapped=1|ABC=1,|EpiMap=1			0	1	0.429175	0.389936	0.00587396	0.00197188	0.0227	TRUE	FALSE	FALSE	FALSE	FALSE	FALSE	FALSE	TRUE	FALSE
MCV_Min_INT	qt	Labs	Labs	mean corpuscular volume (MCV, minimum, inv-norm transformed)	3_125931603-125987285	EUR,AFR,EAS	2	1	1	rs79064296	1	125985069	G,NA,G	T,NA,T	0.95825,NA,0.874	-0.0346599,NA,-0.00605971	0.00553899,NA,0.0276216	9.40742,NA,0.082835	-6.25744043589174,NA,-0.219383019086512	CCDC37	rs79064296	1	1	1	|ABC=1			0	1	0.5	0.355928	0.00587396	0.00197188	0.0227	TRUE	FALSE	FALSE	FALSE	FALSE	FALSE	FALSE	TRUE	FALSE
MCV_Min_INT	qt	Labs	Labs	mean corpuscular volume (MCV, minimum, inv-norm transformed)	3_128072617-128572617	EUR,AFR,EAS	1	4	0.986825	rs2713571	0.644711	128300998	C,C,C	T,T,T	0.7435,0.7466,0.8075	0.0268517,0.00380235,0.0377503	0.00253696,0.00479676,0.023249	25.4525,0.368599,0.981172	10.5842031407669,0.792691316638731,1.62373865542604	RPN1	rs2713571,rs2712414	0.644711,0.138564	0.783275	1,1	|GTeX_Finemapped=1,|GTeX_Finemapped=1	rs2712393,rs4857910	0.121967,0.0707208	0.192688	1	0.998007	0.568923	0.288667	0.0829856	0.0121592	FALSE	TRUE	FALSE	FALSE	FALSE	FALSE	FALSE	TRUE	FALSE
MCV_Min_INT	qt	Labs	Labs	mean corpuscular volume (MCV, minimum, inv-norm transformed)	3_128072617-128572617	EUR,AFR,EAS	2	1	1	rs112097551	1	128322617	NA,G,NA	NA,A,NA	NA,0.98941,NA	NA,-0.190381,NA	NA,0.0203826,NA	NA,20.0179,NA	NA,-9.3403687458911,NA	DNAJB8	rs112097551	1	1	1	|Cicero=1			0	0.5	0.999999	0.5	0.288667	0.0829856	0.0121592	FALSE	TRUE	FALSE	FALSE	FALSE	FALSE	FALSE	TRUE	FALSE
MCV_Min_INT	qt	Labs	Labs	mean corpuscular volume (MCV, minimum, inv-norm transformed)	3_128072617-128572617	EUR,AFR,EAS	3	8	0.993064	rs9851497	0.274812	128212526	C,C,C	T,T,T	0.67,0.8215,0.6974	0.0146349,0.00930265,-0.0136965	0.00235616,0.00544844,0.0199533	9.27953,1.05676,0.307644	6.21133539318213,1.70739697968593,-0.686427808933861	GATA2	rs9851497,rs6439129,rs3922557,rs6776863,rs1573858	0.274812,0.248094,0.210542,0.0457291,0.0330101	0.812187	1,1,0.931,0.744,0.932	|Promoter=1|ABC=1|Cicero=1,|Promoter=1,|Promoter=1|ABC=1,|EpiMap=1|ABC=1,|Exon=1|ABC=1|Cicero=1	rs2659698,rs2659699,rs7428315	0.0475597,0.0484696,0.041922	0.137951	0.999999	0.130303	0.30251	0.288667	0.0829856	0.0121592	FALSE	FALSE	FALSE	FALSE	FALSE	FALSE	FALSE	FALSE	FALSE
MCV_Min_INT	qt	Labs	Labs	mean corpuscular volume (MCV, minimum, inv-norm transformed)	3_128072617-128572617	EUR,AFR,EAS	4	1	1	rs113336380	0.994444	128336543	NA,G,NA	NA,A,NA	NA,0.92663,NA	NA,-0.0661837,NA	NA,0.0080017,NA	NA,15.8774,NA	NA,-8.27120486896535,NA	RPN1	rs113336380	0.994444	0.994444	1	|ABC=1			0	0.497611	1	0.496652	0.288667	0.0829856	0.0121592	FALSE	TRUE	FALSE	FALSE	FALSE	FALSE	FALSE	TRUE	FALSE
MCV_Min_INT	qt	Labs	Labs	mean corpuscular volume (MCV, minimum, inv-norm transformed)	3_132119691-132439403	EUR,AFR,EAS	1	7	0.992693	rs113408797	0.299237	132192632	A,NA,NA	G,NA,NA	0.92445,NA,NA	0.0467183,NA,NA	0.00419218,NA,NA	28.1166,NA,NA	11.1441541155198,NA,NA	DNAJC13	rs113408797,rs78117783,rs77436593,rs78526588,rs76569928,rs78208917,rs112880875	0.299237,0.140278,0.13538,0.126778,0.116095,0.0821195,0.0531508	0.953038	1,1,1,1,1,1,1	|GTeX_Finemapped=1,|GTeX_Finemapped=1,|GTeX_Finemapped=1,|Exon=1|GTeX_Finemapped=1,|GTeX_Finemapped=1,|GTeX_Finemapped=1,|GTeX_Finemapped=1			0	1	0.500617	0.5	0.112173	0.0348667	0.0053235	FALSE	FALSE	FALSE	FALSE	FALSE	FALSE	FALSE	FALSE	FALSE
MCV_Min_INT	qt	Labs	Labs	mean corpuscular volume (MCV, minimum, inv-norm transformed)	3_133373215-133505970	EUR,AFR,EAS	1	7	0.980612	rs8177253	0.239281	133480192	C,C,C	T,T,T	0.6521,0.7852,0.5685	0.0278851,0.0351235,0.0197381	0.00232602,0.00508028,0.0185069	32.3882,11.3259,0.543352	11.9883320005847,6.91369373341627,1.06652653875041	SRPRB	rs8177253,rs8177252,rs1358023,rs8177260	0.239281,0.205553,0.0731529,0.0367014	0.554688	1,1,1,1	|GTeX_Finemapped=1,|GTeX_Finemapped=1,|GTeX_Finemapped=1,|GTeX_Finemapped=1	rs3811647,rs8177261,rs8177262	0.0974961,0.155096,0.155096	0.407688	1	0.999366	0.402595	0.0136229	0.0145034	0.00944045	TRUE	TRUE	FALSE	TRUE	FALSE	FALSE	FALSE	TRUE	TRUE
MCV_Min_INT	qt	Labs	Labs	mean corpuscular volume (MCV, minimum, inv-norm transformed)	3_133373215-133505970	EUR,AFR,EAS	2	1	1	rs1799852	0.956937	133475722	C,C,C	T,T,T	0.8638,0.95008,0.7768	-0.0365346,0.00369647,-0.0266576	0.00323001,0.00958027,0.0220135	28.9364,0.155142,0.646069	-11.3109866532921,0.38584194391181,-1.21096599813751	TF	rs1799852	0.956937	0.956937	1	|Exon=1			0	1	0.123786	0.432022	0.0136229	0.0145034	0.00944045	TRUE	FALSE	FALSE	FALSE	FALSE	FALSE	FALSE	TRUE	FALSE
MCV_Min_INT	qt	Labs	Labs	mean corpuscular volume (MCV, minimum, inv-norm transformed)	3_133373215-133505970	EUR,AFR,EAS	3	1	1	rs8177238	0.998954	133476629	NA,A,NA	NA,G,NA	NA,0.95083,NA	NA,0.0712685,NA	NA,0.00964925,NA	NA,12.8198,NA	NA,7.38591082208462,NA	TF	rs8177238	0.998954	0.998954	1	|Exon=1|EpiMap=1			0	0.499897	0.999777	0.499959	0.0136229	0.0145034	0.00944045	FALSE	TRUE	FALSE	FALSE	FALSE	FALSE	FALSE	TRUE	FALSE
MCV_Min_INT	qt	Labs	Labs	mean corpuscular volume (MCV, minimum, inv-norm transformed)	3_142000210-142413407	EUR,AFR,EAS	1	4	1	rs2227928	0.481368	142281612	G,G,A	A,A,G	0.5865,0.8517,0.5268	-0.0639201,-0.0444699,0.0351086	0.00224971,0.00587058,0.0183588	176.85,13.4449,1.25313	-28.412595401185,-7.57504369244606,1.9123581061943	ATR	rs2227928,rs6782400,rs2227930,rs9869842	0.481368,0.319506,0.106957,0.0921085	0.999939	1,1,1,1	|Exon=1,|ABC=1,|Exon=1,|ABC=1			0	1	1	0.639227	0.04104	0.0516501	0.0197954	TRUE	TRUE	FALSE	TRUE	FALSE	FALSE	FALSE	TRUE	TRUE
MCV_Min_INT	qt	Labs	Labs	mean corpuscular volume (MCV, minimum, inv-norm transformed)	3_142000210-142413407	EUR,AFR,EAS	2	2	0.947723	rs113579227	0.770001	142195993	G,NA,NA	A,NA,NA	0.99006,NA,NA	0.0904597,NA,NA	0.011168,NA,NA	15.2597,NA,NA	8.09990150429799,NA,NA	ATP1B3	rs113579227	0.770001	0.770001	1	|GTeX_Finemapped=1	rs73228802	0.226548	0.226548	0.982755	0.494717	0.498658	0.04104	0.0516501	0.0197954	TRUE	FALSE	FALSE	FALSE	FALSE	FALSE	FALSE	TRUE	FALSE
