## Supplementary Note Tables for "Systematic variant-to-gene mapping highlights *TGFB2* and *VEGFA* as adipokine-coding genes with non-obese, insulin-resistance-like characteristics and distinct disease risks" (part 27 of 47)

### Sheet: SNT2_cs2g_finemap (continued)
Supplementary Note Table 2: Combined SNP-to-gene annotation and SuSiEx fine-mapping results across MVP traits.
MCV_Min_INT	qt	Labs	Labs	mean corpuscular volume (MCV, minimum, inv-norm transformed)	3_142000210-142413407	EUR,AFR,EAS	3	27	0.719716	rs73228759	0.238265	142320779	T,T,T	C,C,C	0.8708,0.993949,0.94048	0.0460243,0.0858006,0.00401296	0.003303,0.0269029,0.0387422	43.4055,2.84578,0.0373931	13.9340902210112,3.18926955830041,0.103581107939146	PLS1	rs73228759,rs73228782,rs73228752,rs11709121,rs2272150,rs1403726,rs56161530,rs11714087,rs9683274,rs55951550	0.238265,0.224845,0.146621,0.0468533,0.0391268,0.0126675,0.0112728,0.00612404,0.00601374,0.00518843	0.736978	1,1,1,1,0.99,1,1,1,1,1	|EpiMap=1,|Promoter=1|EpiMap=1,|Promoter=1|ABC=1,|ABC=1,|Promoter=1|EpiMap=1,|GTeX_Finemapped=1,|ABC=1,|GTeX_Finemapped=1,|ABC=1,|GTeX_Finemapped=1	rs111253465,rs112037494,rs113785658,rs116196326,rs11707154,rs11711164,rs11714244,rs11714528,rs11720762,rs144223614,rs2291363,rs55687115,rs56088529,rs73238145,rs73238161,rs73238185,rs73238187	0.00740747,0.00594446,0.0062531,0.00615373,0.00722066,0.0174424,0.0541372,0.00598979,0.00646272,0.0329919,0.0297551,0.00642044,0.0059413,0.00541415,0.00603608,0.006636,0.00645339	0.21666	0.997114	0.504523	0.305086	0.04104	0.0516501	0.0197954	TRUE	FALSE	FALSE	FALSE	FALSE	FALSE	FALSE	TRUE	FALSE
MCV_Min_INT	qt	Labs	Labs	mean corpuscular volume (MCV, minimum, inv-norm transformed)	3_156856967-157073966	EUR,AFR,EAS	1	54	0.955112	rs6799567	0.046703	157019103	G,G,G	T,T,T	0.7366,0.98638,0.6567	-0.0160052,0.00463255,-0.0359544	0.00251521,0.0180005,0.019305	9.70465,0.0985944,1.20384	-6.3633652856024,0.257356740090553,-1.86243978243978	CCNL1	rs6799567,rs1500924,rs73873800,rs4680345,rs73154633,rs12492801,rs4680343,rs12635088,rs4383467,rs62276489,rs4413278,rs55835412,rs62276471,rs12636125,rs6441119,rs10936061,rs10936062,rs6441115,rs6441116,rs10936063,rs55828309,rs4371471,rs5003893,rs62274159,rs17552941,rs41272613,rs56672063,rs62276470,rs4608646,rs62276465,rs12497891,rs62276461,rs6806232,rs7633004,rs55646487,rs3935750,rs35910014,rs12496051,rs62276497,rs62276502,rs7626589,rs73154657,rs61149035,rs12634818,rs1995304,rs12496111,rs6768052,rs73154659,rs16827318,rs62276504	0.046703,0.0409148,0.0270482,0.0267088,0.0254599,0.0251537,0.0245663,0.0236142,0.0233296,0.0231345,0.0228332,0.0228332,0.0228332,0.0220487,0.0218876,0.0218507,0.0218507,0.0218507,0.0218507,0.0217712,0.0216094,0.021327,0.021327,0.0208528,0.0198374,0.0156637,0.0151218,0.0145359,0.0142367,0.0140779,0.0137157,0.0137157,0.0137157,0.0133675,0.013265,0.0129116,0.0109439,0.0106884,0.0101108,0.00994466,0.00994466,0.00983058,0.00970327,0.00955181,0.00955181,0.00902985,0.0085661,0.00759763,0.00698645,0.00677547	0.896749	1,1,1,1,1,0.981,1,1,1,1,1,1,1,1,1,1,1,1,1,1,1,1,1,1,1,1,1,1,1,1,0.965,1,1,0.513,1,0.769,0.962,1,1,1,1,1,1,1,1,1,1,1,1,1	|GTeX_Finemapped=1,|GTeX_Finemapped=1,|eQTLGen_Finemapped=1,|ABC=1,|eQTLGen_Finemapped=1|EpiMap=1,|Promoter=1,|ABC=1,|Promoter=1|ABC=1,|ABC=1,|eQTLGen_Finemapped=1,|eQTLGen_Finemapped=1,|eQTLGen_Finemapped=1,|eQTLGen_Finemapped=1,|EpiMap=1|ABC=1,|ABC=1,|Promoter=1|ABC=1,|Promoter=1|ABC=1,|Promoter=1|eQTLGen_Finemapped=1,|Promoter=1|eQTLGen_Finemapped=1,|eQTLGen_Finemapped=1,|ABC=1,|Promoter=1|ABC=1,|Promoter=1|ABC=1,|ABC=1,|Exon=1|ABC=1,|Exon=1|eQTLGen_Finemapped=1|EpiMap=1,|eQTLGen_Finemapped=1,|eQTLGen_Finemapped=1,|eQTLGen_Finemapped=1|ABC=1,|eQTLGen_Finemapped=1,|eQTLGen_Finemapped=1|EpiMap=1|ABC=1,|eQTLGen_Finemapped=1,|eQTLGen_Finemapped=1,|ABC=1|Cicero=1,|GTeX_Finemapped=1|ABC=1,|eQTLGen_Finemapped=1,|eQTLGen_Finemapped=1,|eQTLGen_Finemapped=1,|eQTLGen_Finemapped=1,|eQTLGen_Finemapped=1,|eQTLGen_Finemapped=1,|eQTLGen_Finemapped=1,|eQTLGen_Finemapped=1,|eQTLGen_Finemapped=1,|eQTLGen_Finemapped=1,|eQTLGen_Finemapped=1,|eQTLGen_Finemapped=1,|eQTLGen_Finemapped=1,|eQTLGen_Finemapped=1,|eQTLGen_Finemapped=1	rs59210914,rs59279023,rs62281379,rs7610214	0.026491,0.0107044,0.00978938,0.00753672	0.0545215	0.999844	0.264153	0.412178	0.0749261	0.0151482	0.0197946	TRUE	FALSE	FALSE	FALSE	FALSE	FALSE	FALSE	TRUE	FALSE
MCV_Min_INT	qt	Labs	Labs	mean corpuscular volume (MCV, minimum, inv-norm transformed)	3_156856967-157073966	EUR,AFR,EAS	2	4	0.890222	rs988587	0.45722	157054271	G,G,G	T,T,T	0.6412,0.7307,0.745	0.0113135,0.0172722,0.00834406	0.00230981,0.00470335,0.0210301	6.01411,3.61915,0.160183	4.89802191522246,3.6723186664824,0.396767490406608	PTX3	rs988587,rs988588,rs1027603,rs1568612	0.45722,0.366156,0.114664,0.0174946	0.955535	1,1,1,1	|EpiMap=1|ABC=1,|ABC=1,|EpiMap=1,|EpiMap=1			0	0.960547	0.949298	0.330135	0.0749261	0.0151482	0.0197946	TRUE	TRUE	FALSE	TRUE	FALSE	FALSE	FALSE	TRUE	TRUE
MCV_Min_INT	qt	Labs	Labs	mean corpuscular volume (MCV, minimum, inv-norm transformed)	3_169458572-169567241	EUR,AFR,EAS	1	12	0.992054	rs7643115	0.170626	169512241	G,G,A	A,A,G	0.7575,0.96293,0.5784	-0.0339907,-0.00272314,0.0255717	0.00258494,0.011043,0.018562	38.7663,0.0940844,0.773874	-13.1495121743638,-0.246594222584443,1.37763710807025	MYNN	rs7643115,rs28626343,rs11711621,rs3796145,rs7621631,rs1317082,rs3772190,rs35446936,rs10936599,rs3950296	0.170626,0.123826,0.100535,0.0931642,0.0828466,0.0611409,0.0438298,0.0373354,0.0357202,0.0338444	0.782868	1,1,1,1,1,1,1,0.882,1,1	|GTeX_Finemapped=1,|GTeX_Finemapped=1,|GTeX_Finemapped=1,|GTeX_Finemapped=1,|GTeX_Finemapped=1,|Promoter=1|GTeX_Finemapped=1,|GTeX_Finemapped=1,|GTeX_Finemapped=1,|Exon=1|GTeX_Finemapped=1,|GTeX_Finemapped=1	rs10936600,rs12637184	0.154575,0.0228314	0.177406	1	0.313401	0.502232	0.103239	0.0136486	0.0106353	FALSE	FALSE	FALSE	FALSE	FALSE	FALSE	FALSE	FALSE	FALSE
MCV_Min_INT	qt	Labs	Labs	mean corpuscular volume (MCV, minimum, inv-norm transformed)	3_16965021-17066421	EUR,AFR,EAS	1	1	1	rs9821630	1	16970938	A,A,G	G,G,A	0.6839,0.94629,0.5575	-0.0323009,-0.0123761,0.0288232	0.00238281,0.00925455,0.0184549	41.1353,0.742024,0.926905	-13.5558017634641,-1.3372989502461,1.56181827048643	PLCL2	rs9821630	1	1	1	|EpiMap=1|ABC=1			0	1	0.243412	0.682899	0.134897	0.0199965	0.012014	FALSE	FALSE	FALSE	FALSE	FALSE	FALSE	FALSE	FALSE	FALSE
MCV_Min_INT	qt	Labs	Labs	mean corpuscular volume (MCV, minimum, inv-norm transformed)	3_16965021-17066421	EUR,AFR,EAS	2	1	1	rs9870977	0.999129	17020573	A,A,A	G,G,G	0.672,0.6536,0.91071	0.00410554,0.0211412,0.022087	0.00235981,0.0043848,0.0321439	1.08673,5.84616,0.308034	1.73977565990482,4.82147418354315,0.687128817598362	PLCL2	rs9870977	0.999129	0.999129	1	|GTeX_Finemapped=1			0	1	0.999964	0.505146	0.134897	0.0199965	0.012014	FALSE	TRUE	FALSE	FALSE	FALSE	FALSE	FALSE	TRUE	FALSE
MCV_Min_INT	qt	Labs	Labs	mean corpuscular volume (MCV, minimum, inv-norm transformed)	3_171314890-171483730	EUR,AFR,EAS	1	11	0.942613	rs7631698	0.297693	171332341	C,T,C	T,C,T	0.6054,0.77,0.6458	-0.0187458,0.0136985,-0.0295697	0.00226672,0.00495776,0.0191653	15.873,2.24211,0.910582	-8.27001129385191,2.76304218033951,-1.54287697035789	TNIK	rs7631698,rs3774045	0.297693,0.292703	0.590396	1,1	|EpiMap=1,|EpiMap=1	rs2124147,rs2276794,rs3774034,rs4894491,rs7626797,rs7632685,rs9822322,rs9869289,rs9881788	0.0116508,0.00817391,0.0150907,0.00631406,0.0192362,0.0504703,0.143355,0.0141096,0.0963298	0.36473	1	0.915553	0.500191	0.0883351	0.0073298	0.00338949	TRUE	TRUE	FALSE	TRUE	FALSE	FALSE	FALSE	TRUE	TRUE
MCV_Min_INT	qt	Labs	Labs	mean corpuscular volume (MCV, minimum, inv-norm transformed)	3_171314890-171483730	EUR,AFR,EAS	2	5	0.856691	rs6769444	0.516622	171477591	C,C,C	T,T,T	0.8638,0.8654,0.5923	0.0185666,0.000449991,0.0196787	0.00323001,0.00611313,0.018653	8.04473,0.0262626,0.535464	5.7481555784657,0.0736105726526346,1.05498847370396	PLD1	rs6769444,rs416158,rs360399,rs6804852,rs6773529	0.516622,0.269229,0.0963122,0.0424504,0.0322501	0.956864	1,1,1,1,1	|GTeX_Finemapped=1,|GTeX_Finemapped=1,|GTeX_Finemapped=1,|GTeX_Finemapped=1,|GTeX_Finemapped=1			0	0.995757	0.29124	0.35191	0.0883351	0.0073298	0.00338949	TRUE	FALSE	FALSE	FALSE	FALSE	FALSE	FALSE	TRUE	FALSE
MCV_Min_INT	qt	Labs	Labs	mean corpuscular volume (MCV, minimum, inv-norm transformed)	3_178665861-178925016	EUR,AFR,EAS	1	3	0.991015	rs4955801	0.751761	178810499	C,C,C	T,T,T	0.7664,0.98411,0.94544	0.0260218,0.0468377,-0.00418622	0.00261839,0.0166844,0.0403586	22.5463,2.30135,0.0374474	9.93809172812301,2.80727505933687,-0.103725599996036	KCNMB2	rs4955801,rs6784495	0.751761,0.178214	0.929975	1,0.789	|GTeX_Finemapped=1,|GTeX_Finemapped=1	rs2699887	0.067856	0.067856	1	0.881529	0.320761	0.0718986	0.0707325	0.0115251	TRUE	TRUE	FALSE	TRUE	FALSE	FALSE	FALSE	TRUE	TRUE
MCV_Min_INT	qt	Labs	Labs	mean corpuscular volume (MCV, minimum, inv-norm transformed)	3_178665861-178925016	EUR,AFR,EAS	2	1	1	rs150817108	0.999999	178865923	G,NA,NA	A,NA,NA	0.97416,NA,NA	0.0558927,NA,NA	0.00698292,NA,NA	14.9199,NA,NA	8.00420168067227,NA,NA	PIK3CA	rs150817108	0.999999	0.999999	1	|Exon=1|ABC=1			0	1	0.5	0.5	0.0718986	0.0707325	0.0115251	TRUE	FALSE	FALSE	FALSE	FALSE	FALSE	FALSE	TRUE	FALSE
MCV_Min_INT	qt	Labs	Labs	mean corpuscular volume (MCV, minimum, inv-norm transformed)	3_178665861-178925016	EUR,AFR,EAS	3	1	1	rs78936294	0.99978	178752901	T,T,NA	C,C,NA	0.96123,0.994705,NA	-0.0371144,-0.0493514,NA	0.00573901,0.0287485,NA	10.0002,1.06529,NA	-6.46703874013114,-1.71665999965216,NA	ZMAT3	rs78936294	0.99978	0.99978	1	|ABC=1			0	0.999989	0.619748	0.499923	0.0718986	0.0707325	0.0115251	TRUE	FALSE	FALSE	FALSE	FALSE	FALSE	FALSE	TRUE	FALSE
MCV_Min_INT	qt	Labs	Labs	mean corpuscular volume (MCV, minimum, inv-norm transformed)	3_183626502-183745663	EUR,AFR,EAS	1	7	0.965995	rs2872246	0.262815	183738460	C,C,C	A,A,A	0.5726,0.7927,0.8522	0.0233782,0.0233972,0.0184571	0.00223952,0.00514684,0.0258275	24.7834,5.26207,0.323456	10.4389333428592,4.54593498146436,0.714629755105992	ABCC5	rs2872246,rs9869029,rs2313211,rs1401999,rs939338	0.262815,0.19204,0.186353,0.0937117,0.0387776	0.773697	1,1,1,1,1	|GTeX_Finemapped=1,|Promoter=1|GTeX_Finemapped=1|ABC=1|Cicero=1,|GTeX_Finemapped=1|eQTLGen_Finemapped=1,|GTeX_Finemapped=1,|Exon=1|EpiMap=1	rs6802849,rs7625464	0.0614249,0.121225	0.18265	1	0.99804	0.311128	0.102958	0.0224462	0.00557446	FALSE	TRUE	FALSE	FALSE	FALSE	FALSE	FALSE	TRUE	FALSE
MCV_Min_INT	qt	Labs	Labs	mean corpuscular volume (MCV, minimum, inv-norm transformed)	3_185488303-185538006	EUR,AFR,EAS	1	10	1	rs9808924	0.180005	185514189	G,A,G	A,G,A	0.6958,0.8487,0.7371	0.0274086,-0.00162539,0.0402553	0.00240811,0.00582235,0.0208224	29.2879,0.107839,1.27406	11.3817890378762,-0.279163911479042,1.93326897956047	IGF2BP2	rs9808924,rs73061095,rs1470580,rs9841201,rs4402960,rs6765808,rs6786649,rs4686696,rs4376068	0.180005,0.179879,0.148117,0.114121,0.100819,0.0951889,0.0378842,0.0361106,0.0241526	0.916277	1,1,1,1,1,1,1,1,1	|ABC=1,|ABC=1,|EpiMap=1,|EpiMap=1,|EpiMap=1,|ABC=1,|ABC=1,|ABC=1,|EpiMap=1|ABC=1	rs7646518	0.036132	0.036132	1	0.284876	0.540503	0.00965096	0.00729883	0.004691	TRUE	FALSE	FALSE	FALSE	FALSE	FALSE	FALSE	TRUE	FALSE
MCV_Min_INT	qt	Labs	Labs	mean corpuscular volume (MCV, minimum, inv-norm transformed)	3_195776976-195836575	EUR,AFR,EAS	1	4	1	rs557527	0.388774	195780709	G,G,G	A,A,A	0.6511,0.7103,0.8442	0.0607144,0.0301372,-0.0142157	0.00232447,0.00459939,0.0252746	149.661,10.2471,0.241232	26.1058219723206,6.58086158498962,-0.54479200462124	TFRC	rs3933,rs406271,rs419059	0.292351,0.254773,0.0235491	0.570673	0.982,0.981,0.972	|Exon=1|ABC=1,|Exon=1,|Exon=1	rs557527	0.388774	0.388774	1	0.999998	0.327942	0.0635314	0.0132356	0.00763441	TRUE	TRUE	FALSE	TRUE	FALSE	FALSE	FALSE	TRUE	TRUE
MCV_Min_INT	qt	Labs	Labs	mean corpuscular volume (MCV, minimum, inv-norm transformed)	3_195776976-195836575	EUR,AFR,EAS	2	1	1	rs3827554	1	195809116	C,A,A	A,C,C	0.6799,0.553,0.6825	0.0523325,0.00150486,-0.0103341	0.00237483,0.00419642,0.019691	106.888,0.142734,0.222058	22.036314178278,0.358605668641366,-0.52481336651262	TFRC	rs3827554	1	1	1	|Promoter=1|ABC=1			0	1	1	0.314278	0.0635314	0.0132356	0.00763441	TRUE	TRUE	FALSE	TRUE	FALSE	FALSE	FALSE	TRUE	TRUE
MCV_Min_INT	qt	Labs	Labs	mean corpuscular volume (MCV, minimum, inv-norm transformed)	3_195776976-195836575	EUR,AFR,EAS	3	1	1	rs480760	1	195798258	C,C,NA	T,T,NA	0.9672,0.6566,NA	-0.0334342,-0.0269722,NA	0.00622019,0.00439384,NA	7.11614,9.07974,NA	-5.37510912046095,-6.13863954991534,NA	TFRC	rs480760	1	1	1	|Exon=1			0	0.999305	1	0.5	0.0635314	0.0132356	0.00763441	TRUE	TRUE	FALSE	TRUE	FALSE	FALSE	FALSE	TRUE	TRUE
MCV_Min_INT	qt	Labs	Labs	mean corpuscular volume (MCV, minimum, inv-norm transformed)	3_20105426-20105673	EUR,AFR,EAS	1	1	1	rs12636078	0.998141	20105673	G,A,A	A,G,G	0.6809,0.6089,0.5694	-0.0255209,0.0154639,0.0303297	0.0023768,0.00427541,0.0185116	26.1683,3.52562,0.994237	-10.7375042073376,3.61693966192716,1.63841591218479	KAT2B	rs12636078	0.998141	0.998141	1	|GTeX_Finemapped=1|eQTLGen_Finemapped=1			0	0.999998	0.885634	0.361101	6.4741e-09	0.00121324	6.4741e-09	TRUE	TRUE	FALSE	TRUE	FALSE	FALSE	FALSE	TRUE	TRUE
MCV_Min_INT	qt	Labs	Labs	mean corpuscular volume (MCV, minimum, inv-norm transformed)	3_20105426-20105673	EUR,AFR,EAS	2	2	0.954219	rs2948097	0.551223	20105426	G,A,A	A,G,G	0.7753,0.5492,0.5486	-0.0265355,0.0126598,0.0296547	0.00265437,0.00419312,0.0184196	22.8034,2.59608,0.968962	-9.99691075471769,3.0191838058534,1.6099535277639	KAT2B	rs2948097,rs12636078	0.551223,0.448777	1	1,1	|GTeX_Finemapped=1,|GTeX_Finemapped=1|eQTLGen_Finemapped=1			0	0.190748	0.220063	0.356576	6.4741e-09	0.00121324	6.4741e-09	FALSE	FALSE	FALSE	FALSE	FALSE	FALSE	FALSE	FALSE	FALSE
MCV_Min_INT	qt	Labs	Labs	mean corpuscular volume (MCV, minimum, inv-norm transformed)	3_24341264-24357286	EUR,AFR,EAS	1	1	1	rs869785	1	24347800	C,C,C	T,T,T	0.667,0.7632,0.8313	0.0657607,0.0323403,0.0235821	0.00235079,0.00490778,0.0244767	171.471,10.3555,0.474538	27.9738726130365,6.58959855576248,0.963450955398399	THRB	rs869785	1	1	1	|EpiMap=1			0	1	0.535495	0.306882	0.0197207	0.00629109	0.00856376	TRUE	FALSE	FALSE	FALSE	FALSE	FALSE	FALSE	TRUE	FALSE
MCV_Min_INT	qt	Labs	Labs	mean corpuscular volume (MCV, minimum, inv-norm transformed)	3_24341264-24357286	EUR,AFR,EAS	2	1	1	rs199549197	0.993973	24341276	T,T,T	A,A,A	0.6938,0.90318,0.7976	0.0635313,0.052907,0.0394479	0.00240369,0.00705546,0.0228135	153.216,13.1909,1.07684	26.4307377407236,7.49873147888302,1.72914721546453	RPL15	rs199549197	0.993973	0.993973	0.655	|EpiMap=1			0	1	0.999997	0.634121	0.0197207	0.00629109	0.00856376	TRUE	TRUE	FALSE	TRUE	FALSE	FALSE	FALSE	TRUE	TRUE
MCV_Min_INT	qt	Labs	Labs	mean corpuscular volume (MCV, minimum, inv-norm transformed)	3_24341264-24357286	EUR,AFR,EAS	3	1	1	rs62255361	0.99987	24349423	G,G,G	A,A,A	0.6352,0.6029,0.5357	-0.0276992,-0.0171096,-0.0148275	0.00230153,0.00426405,0.0183793	32.6341,4.22131,0.376947	-12.0351244606848,-4.01252330530833,-0.806749985037515	THRB	rs62255361	0.99987	0.99987	1	|EpiMap=1			0	0.999944	0.219244	0.290721	0.0197207	0.00629109	0.00856376	TRUE	FALSE	FALSE	FALSE	FALSE	FALSE	FALSE	TRUE	FALSE
MCV_Min_INT	qt	Labs	Labs	mean corpuscular volume (MCV, minimum, inv-norm transformed)	3_24341264-24357286	EUR,AFR,EAS	4	1	1	rs6800549	0.999611	24348270	C,C,C	T,T,T	0.91352,0.7632,0.93056	-0.0368435,-0.0231095,-0.0622146	0.00394168,0.00490778,0.0360589	20.0456,5.60337,1.07333	-9.34715654238802,-4.70874815089511,-1.72536045192726	THRB	rs6800549	0.999611	0.999611	1	|EpiMap=1			0	0.990034	0.887722	0.536576	0.0197207	0.00629109	0.00856376	TRUE	TRUE	FALSE	TRUE	FALSE	FALSE	FALSE	TRUE	TRUE
MCV_Min_INT	qt	Labs	Labs	mean corpuscular volume (MCV, minimum, inv-norm transformed)	3_38208003-38331068	EUR,AFR,EAS	1	1	1	rs272577	1	38208003	G,G,NA	T,T,NA	0.90656,0.994705,NA	0.0494411,0.0518827,NA	0.00380657,0.0287485,NA	37.8463,1.14801,NA	12.9883595993243,1.80470981094666,NA	OXSR1	rs272577	1	1	1	|Promoter=1|ABC=1			0	1	0.512245	0.5	0.0422378	0.00533533	0.00602792	TRUE	FALSE	FALSE	FALSE	FALSE	FALSE	FALSE	TRUE	FALSE
MCV_Min_INT	qt	Labs	Labs	mean corpuscular volume (MCV, minimum, inv-norm transformed)	3_38208003-38331068	EUR,AFR,EAS	2	2	1	rs6599079	0.84353	38271881	C,C,C	T,T,T	0.8867,0.5416,0.92361	-0.0302099,-0.0149849,0.0505301	0.00349539,0.00418729,0.0345086	17.2608,3.46174,0.844303	-8.64278378092287,-3.57866304937083,1.46427557188643	OXSR1	rs6599079	0.84353	0.84353	1	|Exon=1	rs3925158	0.156419	0.156419	1	0.97448	0.498747	0.0422378	0.00533533	0.00602792	TRUE	TRUE	FALSE	TRUE	FALSE	FALSE	FALSE	TRUE	TRUE
MCV_Min_INT	qt	Labs	Labs	mean corpuscular volume (MCV, minimum, inv-norm transformed)	3_38208003-38331068	EUR,AFR,EAS	3	3	0.811158	rs272576	0.664476	38258179	C,C,C	T,T,T	0.93738,0.9826,0.94147	-0.0393092,-0.0018537,-0.0345344	0.00457282,0.0159563,0.0390479	17.0844,0.0421462,0.424266	-8.59627101001133,-0.116173549005722,-0.884411197529188	OXSR1	rs272576,rs166631,rs156261	0.664476,0.191141,0.144383	1	1,1,1	|GTeX_Finemapped=1,|GTeX_Finemapped=1,|GTeX_Finemapped=1|eQTLGen_Finemapped=1|EpiMap=1			0	1	0.272815	0.372948	0.0422378	0.00533533	0.00602792	TRUE	FALSE	FALSE	FALSE	FALSE	FALSE	FALSE	TRUE	FALSE
MCV_Min_INT	qt	Labs	Labs	mean corpuscular volume (MCV, minimum, inv-norm transformed)	3_45904548-46157154	EUR,AFR,EAS	1	36	0.756305	rs13079869	0.0532748	46008087	G,G,NA	A,A,NA	0.8777,0.992436,NA	-0.0191889,0.0431681,NA	0.00338152,0.0240806,NA	7.857,1.1365,NA	-5.67463744115072,1.79265051535261,NA	FYCO1	rs13079869,rs13071283,rs1994491,rs13059238,rs41289616,rs4388012,rs13066062,rs35827997,rs76597151,rs35209528,rs13079478,rs13069079,rs34000569,rs41289622,rs71325100,rs1994492,rs1994493,rs33910087,rs75928798,rs17330872,rs71615437,rs71327003,rs35477280	0.0532748,0.0474352,0.0463519,0.0462897,0.0391757,0.0391757,0.0358714,0.0347894,0.0344863,0.0324602,0.0313667,0.0299686,0.0299686,0.0297906,0.0297906,0.0201755,0.0201755,0.0198111,0.0170466,0.0133329,0.0103881,0.0102487,0.00612308	0.677497	1,0.981,1,1,1,1,0.513,1,0.655,1,1,0.99,0.981,1,1,1,1,0.99,1,0.744,1,0.99,1	|Exon=1,|Exon=1,|Exon=1,|Exon=1|EpiMap=1,|EpiMap=1,|EpiMap=1,|ABC=1|Cicero=1,|EpiMap=1,|EpiMap=1,|Cicero=1,|Exon=1|EpiMap=1,|Exon=1,|Promoter=1,|ABC=1,|ABC=1,|Exon=1,|Exon=1,|Exon=1|EpiMap=1,|Exon=1,|EpiMap=1|ABC=1,|ABC=1,|Promoter=1|ABC=1,|Cicero=1	rs13078739,rs17764980,rs2171531,rs34324101,rs34338823,rs34849862,rs35501575,rs36039366,rs55920693,rs56332428,rs6785091,rs71325095,rs7653372	0.0448309,0.00435309,0.015204,0.0299686,0.00547955,0.0318445,0.0207546,0.0359503,0.023615,0.0270095,0.00299629,0.0257743,0.00659955	0.27438	0.99647	0.472811	0.492929	0.072073	0.043416	0.0462259	TRUE	FALSE	FALSE	FALSE	FALSE	FALSE	FALSE	TRUE	FALSE
MCV_Min_INT	qt	Labs	Labs	mean corpuscular volume (MCV, minimum, inv-norm transformed)	3_46988561-47534109	EUR,AFR,EAS	1	2	0.874095	rs7648696	0.867794	47482222	C,C,C	T,T,T	0.6004,0.7837,0.6766	0.0180684,0.0038874,0.0173129	0.00226186,0.00506748,0.0195954	14.8638,0.353591,0.423709	7.98829282095267,0.767126855952071,0.883518580891434	ELP6	rs7648696	0.867794	0.867794	0.798	|GTeX_Finemapped=1	rs13063578	0.0955313	0.0955313	1	0.321518	0.396552	0.0704579	0.0804389	0.0139408	TRUE	FALSE	FALSE	FALSE	FALSE	FALSE	FALSE	TRUE	FALSE
MCV_Min_INT	qt	Labs	Labs	mean corpuscular volume (MCV, minimum, inv-norm transformed)	3_46988561-47534109	EUR,AFR,EAS	2	1	1	rs141640701	0.999801	47388799	G,NA,NA	A,NA,NA	0.991054,NA,NA	-0.0725591,NA,NA	0.0117662,NA,NA	9.15672,NA,NA	-6.16674032397886,NA,NA	KLHL18	rs141640701	0.999801	0.999801	0.655	|EpiMap=1			0	0.999736	0.499966	0.499974	0.0704579	0.0804389	0.0139408	TRUE	FALSE	FALSE	FALSE	FALSE	FALSE	FALSE	TRUE	FALSE
MCV_Min_INT	qt	Labs	Labs	mean corpuscular volume (MCV, minimum, inv-norm transformed)	3_46988561-47534109	EUR,AFR,EAS	3	6	0.534804	rs146753161	0.239198	47368454	C,NA,NA	T,NA,NA	0.97117,NA,NA	-0.0394093,NA,NA	0.00662108,NA,NA	8.57721,NA,NA	-5.95209542854036,NA,NA	KLHL18	rs146753161,rs79744765,rs139554008	0.239198,0.189742,0.105798	0.534738	1,1,1	|GTeX_Finemapped=1,|GTeX_Finemapped=1,|GTeX_Finemapped=1	rs115782441,rs45453398,rs80124584	0.155805,0.0644199,0.204019	0.424244	0.986016	0.497921	0.498421	0.0704579	0.0804389	0.0139408	TRUE	FALSE	FALSE	FALSE	FALSE	FALSE	FALSE	TRUE	FALSE
MCV_Min_INT	qt	Labs	Labs	mean corpuscular volume (MCV, minimum, inv-norm transformed)	3_49166069-49798864	EUR,AFR,EAS	1	74	0.91001	rs9834535	0.0712438	49378797	T,T,NA	A,A,NA	0.7664,0.6967,NA	-0.0297278,-0.00888489,NA	0.00261839,0.00453875,NA	29.147,1.29859,NA	-11.2904112832695,-2.1842993986698,NA	AMT	rs13088309,rs11720657,rs9811047,rs11130190,rs4955413,rs4955440,rs1982861,rs4855837,rs2312462,rs4855838,rs10865956,rs4241407,rs4052546,rs6446262,rs9847585,rs62261183,rs7355800,rs9871024,rs7644148,rs11130204,rs6796147,rs1106620,rs13322887,rs6769744,rs11719762,rs6790105,rs113741748,rs974495,rs3870339,rs3905330,rs1009051,rs4855858,rs7622786,rs9842132,rs9809237,rs62259933,rs7620024,rs2140270,rs6785045,rs7648995,rs9861027,rs56127630,rs2177268,rs7374731,rs1464569,rs7619789,rs11720542,rs2329025,rs8897,rs74471041,rs3866330,rs9817807,rs11928090,rs7625857,rs57273516,rs11710434	0.050502,0.0489527,0.0439513,0.0416369,0.041397,0.0412576,0.0306521,0.0305854,0.0292858,0.0158174,0.0151277,0.0148625,0.0146902,0.0134242,0.010236,0.00790886,0.0078242,0.00780774,0.0076649,0.0075814,0.00615445,0.00595295,0.00591268,0.00591107,0.00581163,0.00574007,0.00568156,0.00552308,0.00529709,0.00526818,0.00526757,0.00526757,0.00499523,0.00495329,0.00492606,0.00492281,0.00486711,0.00486203,0.00486203,0.00486203,0.00486203,0.00485331,0.00485051,0.00480466,0.00445382,0.00437653,0.00430397,0.00428266,0.00425615,0.00413069,0.00399148,0.00396005,0.00395758,0.00384522,0.0038255,0.00364495	0.656604	1,1,1,1,1,0.882,0.97,1,1,1,1,1,1,1,1,1,1,1,1,1,1,1,0.798,1,1,1,1,1,1,0.798,0.798,1,1,0.769,1,1,1,0.945,0.97,1,1,1,1,1,1,1,1,1,1,0.798,1,1,1,1,0.97,1	|GTeX_Finemapped=1,|GTeX_Finemapped=1|eQTLGen_Finemapped=1,|GTeX_Finemapped=1,|GTeX_Finemapped=1|eQTLGen_Finemapped=1,|GTeX_Finemapped=1,|GTeX_Finemapped=1,|GTeX_Finemapped=1|eQTLGen_Finemapped=1,|GTeX_Finemapped=1,|GTeX_Finemapped=1,|GTeX_Finemapped=1,|GTeX_Finemapped=1,|GTeX_Finemapped=1,|GTeX_Finemapped=1,|GTeX_Finemapped=1|eQTLGen_Finemapped=1,|GTeX_Finemapped=1,|GTeX_Finemapped=1,|GTeX_Finemapped=1,|GTeX_Finemapped=1,|GTeX_Finemapped=1,|GTeX_Finemapped=1,|GTeX_Finemapped=1|eQTLGen_Finemapped=1,|GTeX_Finemapped=1,|GTeX_Finemapped=1,|GTeX_Finemapped=1,|GTeX_Finemapped=1|eQTLGen_Finemapped=1,|GTeX_Finemapped=1,|GTeX_Finemapped=1,|GTeX_Finemapped=1|eQTLGen_Finemapped=1,|GTeX_Finemapped=1,|GTeX_Finemapped=1,|GTeX_Finemapped=1,|GTeX_Finemapped=1,|GTeX_Finemapped=1,|eQTLGen_Finemapped=1,|GTeX_Finemapped=1,|GTeX_Finemapped=1,|GTeX_Finemapped=1|eQTLGen_Finemapped=1,|GTeX_Finemapped=1|eQTLGen_Finemapped=1,|GTeX_Finemapped=1|eQTLGen_Finemapped=1,|GTeX_Finemapped=1|eQTLGen_Finemapped=1,|GTeX_Finemapped=1|eQTLGen_Finemapped=1,|GTeX_Finemapped=1|eQTLGen_Finemapped=1,|GTeX_Finemapped=1|eQTLGen_Finemapped=1|EpiMap=1,|GTeX_Finemapped=1|eQTLGen_Finemapped=1,|Promoter=1|GTeX_Finemapped=1|ABC=1,|GTeX_Finemapped=1|eQTLGen_Finemapped=1,|GTeX_Finemapped=1,|GTeX_Finemapped=1|eQTLGen_Finemapped=1,|Promoter=1|GTeX_Finemapped=1|ABC=1,|GTeX_Finemapped=1,|GTeX_Finemapped=1,|GTeX_Finemapped=1|eQTLGen_Finemapped=1,|GTeX_Finemapped=1,|GTeX_Finemapped=1,|GTeX_Finemapped=1|eQTLGen_Finemapped=1,|GTeX_Finemapped=1	rs11923032,rs12583,rs3448,rs4855853,rs4855869,rs4955424,rs4955425,rs4955430,rs6446275,rs6784203,rs6809204,rs72934271,rs892974,rs9654010,rs9812360,rs9834535,rs9860055,rs9865051	0.00386318,0.00754862,0.0415349,0.0307586,0.00397187,0.00864821,0.00985112,0.0487636,0.00566695,0.009093,0.0090791,0.00765265,0.00506341,0.00572088,0.0134242,0.0712438,0.00610207,0.00614453	0.294131	1	0.53087	0.421352	0.106712	0.0633612	0.0199153	FALSE	FALSE	FALSE	FALSE	FALSE	FALSE	FALSE	FALSE	FALSE
MCV_Min_INT	qt	Labs	Labs	mean corpuscular volume (MCV, minimum, inv-norm transformed)	3_49166069-49798864	EUR,AFR,EAS	2	2	1	rs147025639	0.542745	49293819	T,NA,NA	G,NA,NA	0.98012,NA,NA	-0.0745186,NA,NA	0.0079369,NA,NA	20.2173,NA,NA	-9.38887978933841,NA,NA	CCDC36	rs147025639	0.542745	0.542745	0.914	|Exon=1	rs138073187	0.43927	0.43927	1	0.5	0.5	0.106712	0.0633612	0.0199153	FALSE	FALSE	FALSE	FALSE	FALSE	FALSE	FALSE	FALSE	FALSE
MCV_Min_INT	qt	Labs	Labs	mean corpuscular volume (MCV, minimum, inv-norm transformed)	3_49166069-49798864	EUR,AFR,EAS	3	36	0.564927	rs4855860	0.525376	49526044	T,T,NA	A,A,NA	0.8926,0.8737,NA	0.0247916,0.0121112,NA	0.00357823,0.00628076,NA	11.3711,1.26907,NA	6.92845345324364,1.92830167049847,NA	DAG1	rs4855860,rs73073015	0.525376,0.0109025	0.536278	1,1	|Exon=1,|EpiMap=1|ABC=1|Cicero=1	rs10154895,rs111256226,rs112837936,rs113176147,rs113186424,rs1134043,rs11706189,rs11710247,rs11713297,rs11716159,rs11716445,rs12185979,rs13096406,rs138320228,rs183270497,rs2304442,rs34566463,rs34571182,rs34784192,rs34823813,rs55873331,rs66991555,rs71324939,rs73074866,rs9813813,rs9814987,rs9837625,rs9847839,rs9855123,rs9862483,rs9863142,rs9870030,rs9880088,rs9880309	0.00596434,0.016495,0.00503933,0.00855593,0.0150074,0.010495,0.0107972,0.0113276,0.010825,0.00565501,0.0116363,0.00856905,0.00981859,0.00556148,0.0114507,0.00563988,0.0139562,0.00981859,0.0158574,0.0105753,0.00556877,0.052188,0.00477407,0.00556148,0.0051314,0.0711233,0.0107859,0.0177746,0.0112524,0.00528995,0.00539121,0.0064769,0.00587688,0.00470669	0.414947	0.997643	0.623036	0.427212	0.106712	0.0633612	0.0199153	FALSE	FALSE	FALSE	FALSE	FALSE	FALSE	FALSE	FALSE	FALSE
MCV_Min_INT	qt	Labs	Labs	mean corpuscular volume (MCV, minimum, inv-norm transformed)	3_56543750-56773423	EUR,AFR,EAS	1	6	0.986262	rs1844477	0.253561	56733094	T,C,C	C,T,T	0.5815,0.8548,0.87	-0.0148718,0.000624954,-0.042076	0.00224582,0.00592215,0.0272558	10.4504,0.0381251,0.911332	-6.62199107675593,0.105528228768268,-1.5437448176168	FAM208A	rs1844477,rs6773823,rs6773931,rs9311614,rs1565375,rs1565373	0.253561,0.234021,0.163841,0.153018,0.0970642,0.0814184	0.982924	1,1,1,1,0.798,0.798	|GTeX_Finemapped=1,|GTeX_Finemapped=1,|GTeX_Finemapped=1,|GTeX_Finemapped=1,|GTeX_Finemapped=1,|GTeX_Finemapped=1			0	1	0.251754	0.454063	0.0173337	0.0129506	0.011161	TRUE	FALSE	FALSE	FALSE	FALSE	FALSE	FALSE	TRUE	FALSE
MCV_Min_INT	qt	Labs	Labs	mean corpuscular volume (MCV, minimum, inv-norm transformed)	3_56543750-56773423	EUR,AFR,EAS	2	23	0.860013	rs13097030	0.132633	56603675	G,G,G	A,A,A	0.7475,0.6051,0.5387	-0.0104546,-0.0153486,0.0241415	0.00255013,0.00426813,0.0183876	4.38324,3.49076,0.723057	-4.09963413629893,-3.5960947768695,1.31292283930475	CCDC66	rs13097030,rs2054988,rs9985253,rs2054987,rs7626378,rs9881005,rs58160140,rs72877266,rs9985254,rs12715490,rs12636773,rs7629559,rs11714897,rs11714608	0.132633,0.125231,0.0935765,0.0628086,0.0498836,0.0495584,0.0439746,0.0427657,0.0361402,0.0245712,0.0231713,0.0230635,0.0114958,0.0103265	0.7292	1,1,1,1,1,1,1,1,1,1,1,1,1,1	|Exon=1,|Promoter=1,|EpiMap=1,|Promoter=1,|ABC=1,|Exon=1,|Promoter=1|ABC=1,|Promoter=1|ABC=1,|EpiMap=1,|Exon=1,|Exon=1,|Cicero=1,|GTeX_Finemapped=1,|GTeX_Finemapped=1	rs10212341,rs1045926,rs10865999,rs11130536,rs13094666,rs2291501,rs6445805,rs6445806,rs6799576	0.00940012,0.0560791,0.0188343,0.0590707,0.02176,0.0272482,0.0103549,0.0103549,0.00912685	0.222229	0.741916	0.933626	0.384752	0.0173337	0.0129506	0.011161	FALSE	TRUE	FALSE	FALSE	FALSE	FALSE	FALSE	TRUE	FALSE
MCV_Min_INT	qt	Labs	Labs	mean corpuscular volume (MCV, minimum, inv-norm transformed)	3_66469462-66472405	EUR,AFR,EAS	1	2	0.987326	rs4109626	0.676128	66469524	A,G,G	G,A,A	0.8131,0.6293,0.7143	-0.0242587,0.0231396,-0.0273181	0.00284199,0.00431971,0.0202906	16.8565,7.07194,0.749111	-8.53581469322552,5.35674848543074,-1.34634264142017	LRIG1	rs4109626,rs13081052	0.676128,0.312295	0.988423	1,1	|EpiMap=1|ABC=1,|EpiMap=1|ABC=1			0	1	0.998874	0.430669	0.0284137	0.000941551	6.4741e-09	TRUE	TRUE	FALSE	TRUE	FALSE	FALSE	FALSE	TRUE	TRUE
MCV_Min_INT	qt	Labs	Labs	mean corpuscular volume (MCV, minimum, inv-norm transformed)	3_71248393-71256309	EUR,AFR,EAS	1	3	1	rs6769225	0.363709	71252152	C,C,C	T,T,T	0.835,0.8608,0.8641	-0.0147205,3.59995e-05,-0.0325823	0.00298479,0.00602732,0.0267484	6.08905,0.00207459,0.651333	-4.93183775072953,0.00597272087760398,-1.2181027650252	GPR27	rs6769225,rs7428558,rs1522172	0.363709,0.340207,0.29081	0.994726	1,1,1	|ABC=1,|ABC=1,|ABC=1			0	0.993031	0.498357	0.408496	0.000906192	6.4741e-09	0.0014602	TRUE	FALSE	FALSE	FALSE	FALSE	FALSE	FALSE	TRUE	FALSE
MCV_Min_INT	qt	Labs	Labs	mean corpuscular volume (MCV, minimum, inv-norm transformed)	3_88097372-88273071	EUR,AFR,EAS	1	21	0.996894	rs4378991	0.731922	88132979	G,G,G	T,T,T	0.835,0.5696,0.8363	0.0313054,0.0172371,0.0222123	0.00298479,0.0042138,0.0247733	25.0099,4.36634,0.431892	10.4883090602689,4.090630784565,0.896622573496466	C3orf38	rs4378991,rs4384978,rs6551271,rs6787824,rs4407422,rs7427704,rs6551278,rs4402954,rs9310068,rs9854138,rs6781333,rs3890707	0.731922,0.012703,0.012703,0.012703,0.0126943,0.009717,0.00889468,0.00885432,0.00872441,0.00853138,0.008094,0.00706988	0.842611	1,0.721,1,1,1,1,0.502,1,1,0.5,1,1	|GTeX_Finemapped=1,|GTeX_Finemapped=1,|eQTLGen_Finemapped=1,|eQTLGen_Finemapped=1,|eQTLGen_Finemapped=1,|eQTLGen_Finemapped=1,|Exon=1|ABC=1,|eQTLGen_Finemapped=1,|GTeX_Finemapped=1,|Promoter=0.500,|Exon=1,|ABC=1	rs4416403,rs4488864,rs4501136,rs4580585,rs6795209,rs7653652,rs9310077,rs9813894,rs9839322	0.0115693,0.013464,0.0104951,0.013464,0.00678788,0.0197487,0.010651,0.00992889,0.0118161	0.107925	1	0.999818	0.422397	0.0226727	0.00601705	0.00585978	TRUE	TRUE	FALSE	TRUE	FALSE	FALSE	FALSE	TRUE	TRUE
MCV_Min_INT	qt	Labs	Labs	mean corpuscular volume (MCV, minimum, inv-norm transformed)	3_88097372-88273071	EUR,AFR,EAS	2	1	1	rs187156027	0.991303	88207014	A,NA,NA	C,NA,NA	0.994036,NA,NA	-0.0658432,NA,NA	0.0143889,NA,NA	5.32419,NA,NA	-4.57597175600637,NA,NA	C3orf38	rs187156027	0.991303	0.991303	1	|Exon=1			0	0.975658	0.494609	0.497938	0.0226727	0.00601705	0.00585978	TRUE	FALSE	FALSE	FALSE	FALSE	FALSE	FALSE	TRUE	FALSE
MCV_Min_INT	qt	Labs	Labs	mean corpuscular volume (MCV, minimum, inv-norm transformed)	4_110824115-110948011	EUR,AFR,EAS	1	23	0.950524	rs17253063	0.362785	110894449	A,A,A	G,G,G	0.672,0.7557,0.90774	0.0233226,0.00452686,0.050422	0.00235981,0.00485577,0.031674	22.3079,0.454444,0.953092	9.8832533127667,0.932264089938362,1.59190503251879	EGF	rs17253063,rs11568994,rs11568972,rs3764861,rs28540029,rs9992755,rs2237045,rs9307347,rs881878,rs3775967,rs4698800,rs62327604,rs2237041,rs10014383,rs28734982,rs3796945,rs2024114,rs28535066,rs10029654,rs28437404,rs7680062,rs11568903,rs7655579	0.362785,0.313667,0.0353114,0.0345649,0.0234364,0.0186164,0.0184842,0.0169839,0.015704,0.0154754,0.0110486,0.0110006,0.00846573,0.00829996,0.00820958,0.00762838,0.00705183,0.00704086,0.0069628,0.00614349,0.00584312,0.00528283,0.0047049	0.952711	1,1,1,1,1,1,1,1,1,1,1,1,1,1,1,1,1,1,1,1,1,1,1	|GTeX_Finemapped=1|EpiMap=1|ABC=1,|GTeX_Finemapped=1,|GTeX_Finemapped=1|ABC=1,|GTeX_Finemapped=1,|GTeX_Finemapped=1,|GTeX_Finemapped=1,|GTeX_Finemapped=1,|GTeX_Finemapped=1,|GTeX_Finemapped=1|ABC=1,|GTeX_Finemapped=1|ABC=1,|ABC=1,|EpiMap=1|ABC=1,|GTeX_Finemapped=1|ABC=1,|GTeX_Finemapped=1,|GTeX_Finemapped=1,|GTeX_Finemapped=1,|ABC=1,|ABC=1,|Exon=1,|GTeX_Finemapped=1,|GTeX_Finemapped=1,|GTeX_Finemapped=1,|GTeX_Finemapped=1			0	1	0.258196	0.537016	0.0418594	0.0172174	0.00447845	TRUE	FALSE	FALSE	FALSE	FALSE	FALSE	FALSE	TRUE	FALSE
MCV_Min_INT	qt	Labs	Labs	mean corpuscular volume (MCV, minimum, inv-norm transformed)	4_120170355-120322011	EUR,AFR,EAS	1	49	0.933118	rs3749591	0.0421426	120214030	T,T,T	G,G,G	0.6968,0.8805,0.6141	0.0150909,-0.0116624,-0.00753673	0.00241035,0.006432,0.0188293	9.41699,1.15613,0.161806	6.43388475178027,-1.69419023312968,-0.346441766385098	C4orf3	rs28793658,rs28884220,rs1011054,rs7658181,rs4507344,rs10011097,rs10010801,rs11098508,rs13151285,rs140816585,rs9994889,rs7677836,rs10024844,rs7678238,rs11098510,rs138611376,rs114019672,rs11098500,rs10025054,rs10002083,rs4345162,rs7437420,rs4604043,rs4309825,rs4463052,rs150376940,rs13127114,rs10027976,rs10020034,rs13113483,rs59394118,rs10222798,rs10014748,rs10222794,rs10222801,rs6847248,rs1112817,rs9996569,rs28403131,rs6847075,rs10014845,rs6838617,rs11726097,rs9996677	0.0372932,0.0372932,0.0254885,0.0245931,0.0245322,0.02323,0.0231623,0.0231623,0.0231623,0.0231623,0.0231196,0.023093,0.023027,0.0225682,0.0225305,0.0225305,0.0222476,0.0216333,0.0213253,0.0212043,0.020675,0.0204957,0.0201688,0.019221,0.0188769,0.0188413,0.0187651,0.0187291,0.018412,0.0170172,0.0168993,0.0159485,0.0157331,0.0157143,0.0157143,0.0151643,0.0139864,0.0139864,0.00826616,0.00557672,0.00529661,0.00469943,0.00464713,0.00454599	0.835739	1,1,1,1,1,1,1,1,1,1,1,1,1,1,1,1,1,1,1,1,1,1,1,1,1,1,1,1,1,1,1,1,1,1,1,1,1,1,1,1,1,1,1,1	|GTeX_Finemapped=1,|GTeX_Finemapped=1,|ABC=1,|GTeX_Finemapped=1,|GTeX_Finemapped=1,|GTeX_Finemapped=1,|GTeX_Finemapped=1,|GTeX_Finemapped=1,|GTeX_Finemapped=1,|GTeX_Finemapped=1,|GTeX_Finemapped=1,|GTeX_Finemapped=1,|GTeX_Finemapped=1,|GTeX_Finemapped=1,|GTeX_Finemapped=1,|GTeX_Finemapped=1,|GTeX_Finemapped=1,|Exon=1,|GTeX_Finemapped=1,|GTeX_Finemapped=1,|GTeX_Finemapped=1,|GTeX_Finemapped=1,|GTeX_Finemapped=1,|GTeX_Finemapped=1,|GTeX_Finemapped=1,|GTeX_Finemapped=1,|GTeX_Finemapped=1,|GTeX_Finemapped=1,|eQTLGen_Finemapped=1,|GTeX_Finemapped=1,|GTeX_Finemapped=1,|GTeX_Finemapped=1,|GTeX_Finemapped=1,|GTeX_Finemapped=1,|GTeX_Finemapped=1,|Promoter=1,|GTeX_Finemapped=1,|GTeX_Finemapped=1,|eQTLGen_Finemapped=1,|eQTLGen_Finemapped=1,|GTeX_Finemapped=1,|GTeX_Finemapped=1,|GTeX_Finemapped=1,|GTeX_Finemapped=1	rs11098499,rs11729991,rs12499598,rs34585914,rs3749591	0.0170906,0.00822619,0.0281019,0.0223338,0.0421426	0.117895	1	0.475408	0.335379	0.0358211	0.0067453	0.0029065	TRUE	FALSE	FALSE	FALSE	FALSE	FALSE	FALSE	TRUE	FALSE
MCV_Min_INT	qt	Labs	Labs	mean corpuscular volume (MCV, minimum, inv-norm transformed)	4_122661021-122846028	EUR,AFR,EAS	1	13	0.996089	rs3811742	0.270049	122722693	C,C,C	G,G,G	0.6412,0.8828,0.5724	-0.0373245,-0.0170922,-0.0375829	0.00230981,0.00648634,0.0185277	58.0093,2.07515,1.37149	-16.1591213130084,-2.63510700949996,-2.02847088413565	EXOSC9	rs3811742,rs6811867,rs10023020,rs6830443,rs6845901	0.270049,0.15986,0.135401,0.0863803,0.0419798	0.69367	0.757,0.93,0.93,0.93,0.914	|Promoter=1|ABC=1,|Promoter=1,|Promoter=1,|Promoter=1,|Exon=1	rs11733882,rs13145213,rs17005256,rs35341163,rs4833236,rs5004355,rs9998785,rs9999362	0.0157881,0.0227646,0.0217063,0.0208661,0.0390349,0.0715382,0.00912587,0.0567889	0.257613	1	0.804434	0.700306	0.0829308	0.026537	0.0326093	TRUE	TRUE	FALSE	TRUE	FALSE	FALSE	FALSE	TRUE	TRUE
MCV_Min_INT	qt	Labs	Labs	mean corpuscular volume (MCV, minimum, inv-norm transformed)	4_122661021-122846028	EUR,AFR,EAS	2	7	1	rs73844289	0.20498	122673247	C,C,C	G,G,G	0.91551,0.7648,0.95833	0.023077,0.0130836,-0.000980257	0.00398349,0.00491929,0.0458692	8.16064,2.10668,0.00746861	5.79316127315495,2.65965210426708,-0.0213707019089062	TMEM155	rs73844289,rs56083871,rs56304878,rs112841983,rs57168192,rs77716883,rs73844290	0.20498,0.199297,0.174852,0.109803,0.0937874,0.0937874,0.0882407	0.964747	1,1,1,1,1,1,1	|GTeX_Finemapped=1,|GTeX_Finemapped=1|ABC=1,|GTeX_Finemapped=1,|GTeX_Finemapped=1,|GTeX_Finemapped=1,|GTeX_Finemapped=1,|GTeX_Finemapped=1			0	0.994258	0.704944	0.21198	0.0829308	0.026537	0.0326093	TRUE	FALSE	FALSE	FALSE	FALSE	FALSE	FALSE	TRUE	FALSE
MCV_Min_INT	qt	Labs	Labs	mean corpuscular volume (MCV, minimum, inv-norm transformed)	4_128469565-129461820	EUR,AFR,EAS	1	6	0.684073	rs141930897	0.346505	128767290	A,NA,NA	G,NA,NA	0.98708,NA,NA	0.0661087,NA,NA	0.0098105,NA,NA	10.796,NA,NA	6.73856582233322,NA,NA	HSPA4L	rs141930897	0.346505	0.346505	1	|ABC=1	rs139516366,rs145064518,rs147388305,rs148060340,rs150372742	0.0669876,0.342268,0.0242767,0.163842,0.0217563	0.619131	1	0.5	0.5	0.117881	0.0825877	0.00378215	FALSE	FALSE	FALSE	FALSE	FALSE	FALSE	FALSE	FALSE	FALSE
MCV_Min_INT	qt	Labs	Labs	mean corpuscular volume (MCV, minimum, inv-norm transformed)	4_145025810-145084146	EUR,AFR,EAS	1	2	1	rs3806772	0.496383	145062518	G,G,G	T,T,T	0.5547,0.7943,0.5734	-0.0325913,-0.0110464,-0.010498	0.00222917,0.00516161,0.0185332	47.6814,1.49017,0.243294	-14.6203743994401,-2.140107447095,-0.566442924049813	GYPA	rs3806772,rs3806773	0.496383,0.496383	0.992766	0.5,0.5	|Promoter=0.500,|Promoter=0.500			0	1	0.999368	0.36088	0.00310643	0.108667	0.00117343	TRUE	FALSE	FALSE	FALSE	FALSE	FALSE	FALSE	TRUE	FALSE
MCV_Min_INT	qt	Labs	Labs	mean corpuscular volume (MCV, minimum, inv-norm transformed)	4_145025810-145084146	EUR,AFR,EAS	2	1	1	rs7673888	1	145038929	T,C,T	C,T,C	0.94135,0.5401,0.9752	0.0355489,0.00958837,0.0292128	0.00471508,0.00418626,0.058941	13.326,1.65766,0.207498	7.53940548198546,2.29043824320515,0.495627831221052	GAB1	rs7673888	1	1	1	|GTeX_Finemapped=1			0	1	1	0.369651	0.00310643	0.108667	0.00117343	TRUE	FALSE	FALSE	FALSE	FALSE	FALSE	FALSE	TRUE	FALSE
MCV_Min_INT	qt	Labs	Labs	mean corpuscular volume (MCV, minimum, inv-norm transformed)	4_15603069-15705039	EUR,AFR,EAS	1	1	1	rs1134634	1	15603069	C,C,G	G,G,C	0.6103,0.5454,0.5139	0.0310573,0.00367732,-0.00105874	0.00227176,0.00419008,0.0183395	41.8206,0.420048,0.0204681	13.6710303905342,0.877625248205285,-0.0577300362605305	CC2D2A	rs1134634	1	1	0.943	|Exon=1|eQTLGen_Finemapped=1			0	1	0.238279	0.236019	0.102071	0.00837494	0.00296104	FALSE	FALSE	FALSE	FALSE	FALSE	FALSE	FALSE	FALSE	FALSE
MCV_Min_INT	qt	Labs	Labs	mean corpuscular volume (MCV, minimum, inv-norm transformed)	4_15603069-15705039	EUR,AFR,EAS	2	1	1	rs71601486	0.999967	15655764	T,NA,NA	G,NA,NA	0.9175,NA,NA	-0.0340406,NA,NA	0.00402688,NA,NA	16.5481,NA,NA	-8.45334353146853,NA,NA	FBXL5	rs71601486	0.999967	0.999967	1	|ABC=1			0	0.999919	0.499979	0.499982	0.102071	0.00837494	0.00296104	FALSE	FALSE	FALSE	FALSE	FALSE	FALSE	FALSE	FALSE	FALSE
MCV_Min_INT	qt	Labs	Labs	mean corpuscular volume (MCV, minimum, inv-norm transformed)	4_1828675-2010397	EUR,AFR,EAS	1	1	1	rs28644405	0.999998	1960735	NA,A,NA	NA,G,NA	NA,0.95386,NA	NA,-0.0840338,NA	NA,0.00994521,NA	NA,16.5344,NA	NA,-8.44967577356335,NA	MXD4	rs28644405	0.999998	0.999998	1	|EpiMap=1			0	0.5	1	0.5	0.470821	0.0912766	0.0227228	FALSE	TRUE	FALSE	FALSE	FALSE	FALSE	FALSE	TRUE	FALSE
MCV_Min_INT	qt	Labs	Labs	mean corpuscular volume (MCV, minimum, inv-norm transformed)	4_1828675-2010397	EUR,AFR,EAS	2	1	1	rs114311037	0.999152	2010397	G,NA,NA	A,NA,NA	0.92744,NA,NA	0.0315555,NA,NA	0.00427078,NA,NA	12.8289,NA,NA	7.38869714665705,NA,NA	NELFA	rs114311037	0.999152	0.999152	0.931	|Promoter=1|ABC=1			0	1	0.499977	0.499999	0.470821	0.0912766	0.0227228	FALSE	FALSE	FALSE	FALSE	FALSE	FALSE	FALSE	FALSE	FALSE
MCV_Min_INT	qt	Labs	Labs	mean corpuscular volume (MCV, minimum, inv-norm transformed)	4_185781717-185795112	EUR,AFR,EAS	1	1	1	rs34277324	0.983817	185788253	C,C,NA	T,T,NA	0.8171,0.992436,NA	-0.0191029,-0.0135741,NA	0.00286585,0.0240806,NA	10.5794,0.241874,NA	-6.66570127536333,-0.563694426218616,NA	ACSL1	rs34277324	0.983817	0.983817	1	|ABC=1			0	1	0.374464	0.499987	0.0102991	0.00455343	0.00361594	TRUE	FALSE	FALSE	FALSE	FALSE	FALSE	FALSE	TRUE	FALSE
MCV_Min_INT	qt	Labs	Labs	mean corpuscular volume (MCV, minimum, inv-norm transformed)	4_3471185-3490328	EUR,AFR,EAS	1	3	0.656612	rs4690102	0.933982	3471185	G,G,G	A,A,A	0.6471,0.96899,0.92163	-0.0172913,0.0222357,0.00983506	0.00231839,0.0120361,0.0341065	13.0573,1.18919,0.111782	-7.45832237026557,1.847417352797,0.288363215222905	DOK7	rs4690102,rs916189,rs1881800	0.933982,0.0140884,0.0136584	0.961729	1,1,1	|EpiMap=1,|Promoter=1|ABC=1,|GTeX_Finemapped=1|eQTLGen_Finemapped=1			0	0.997303	0.523168	0.303188	0.0946751	0.057293	0.0359794	TRUE	FALSE	FALSE	FALSE	FALSE	FALSE	FALSE	TRUE	FALSE
MCV_Min_INT	qt	Labs	Labs	mean corpuscular volume (MCV, minimum, inv-norm transformed)	4_3471185-3490328	EUR,AFR,EAS	2	8	0.874402	rs2699425	0.56291	3478051	T,C,T	C,T,C	0.661,0.5461,0.6756	0.0169387,0.00251602,-0.0164106	0.00234044,0.00419062,0.0195796	12.3397,0.261025,0.39583	7.23739980516484,0.600393259231331,-0.83814786818934	DOK7	rs2699425,rs6831256,rs10007119,rs2699429,rs2699431,rs2699432,rs2699426	0.56291,0.0299754,0.02826,0.0279282,0.0248324,0.02218,0.0155057	0.711592	0.981,1,1,1,1,1,0.798	|Exon=1,|GTeX_Finemapped=1,|GTeX_Finemapped=1,|GTeX_Finemapped=1,|EpiMap=1,|GTeX_Finemapped=1|EpiMap=1,|GTeX_Finemapped=1	rs2699428	0.249214	0.249214	0.995485	0.288289	0.335413	0.0946751	0.057293	0.0359794	TRUE	FALSE	FALSE	FALSE	FALSE	FALSE	FALSE	TRUE	FALSE
MCV_Min_INT	qt	Labs	Labs	mean corpuscular volume (MCV, minimum, inv-norm transformed)	4_39189752-39397670	EUR,AFR,EAS	1	8	0.881999	rs78773383	0.510706	39365720	G,A,A	A,G,G	0.5626,0.5439,0.5833	0.027282,-0.0110809,-0.0466507	0.00223336,0.00418895,0.0185923	33.591,2.08816,1.91713	12.215675036716,-2.64526910084866,-2.50914088090231	RFC1	rs78773383,rs7658917,rs4974938,rs13143570,rs13124271,rs6844176,rs13123782,rs35426132	0.510706,0.150893,0.110639,0.0775885,0.0366506,0.0303756,0.0206544,0.0171041	0.954611	1,1,1,1,1,1,1,1	|ABC=1,|eQTLGen_Finemapped=1,|eQTLGen_Finemapped=1,|eQTLGen_Finemapped=1|ABC=1,|eQTLGen_Finemapped=1|ABC=1,|eQTLGen_Finemapped=1,|eQTLGen_Finemapped=1,|eQTLGen_Finemapped=1|ABC=1			0	1	0.362738	0.57819	0.00925788	0.105682	0.00601077	TRUE	FALSE	FALSE	FALSE	FALSE	FALSE	FALSE	TRUE	FALSE
MCV_Min_INT	qt	Labs	Labs	mean corpuscular volume (MCV, minimum, inv-norm transformed)	4_39189752-39397670	EUR,AFR,EAS	2	1	1	rs1057807	0.999222	39289473	A,G,A	G,A,G	0.5427,0.8434,0.6131	-0.0250502,0.0267731,-0.041438	0.00222391,0.00574093,0.0188202	28.7042,5.5075,1.55782	-11.2640349654437,4.66354754369066,-2.2017831904018	RFC1	rs1057807	0.999222	0.999222	1	|Exon=1			0	0.999999	1	0.329605	0.00925788	0.105682	0.00601077	TRUE	FALSE	FALSE	FALSE	FALSE	FALSE	FALSE	TRUE	FALSE
MCV_Min_INT	qt	Labs	Labs	mean corpuscular volume (MCV, minimum, inv-norm transformed)	4_48466781-48937377	EUR,AFR,EAS	1	26	0.927047	rs7665209	0.12277	48814687	T,C,C	C,T,T	0.5219,0.7534,0.5417	0.0189372,-0.00120181,4.72699e-05	0.00221792,0.00484045,0.0183965	16.8657,0.0947903,0.000891289	8.53827009089598,-0.248284766912167,0.00256950506889898	OCIAD1	rs7665209,rs2883562,rs4694906,rs2712156,rs13141838,rs2572345,rs2712158,rs2712159,rs12512637,rs12641022,rs2712157,rs776584,rs13109500,rs6447660,rs2572350,rs6855022,rs57797824,rs62309747,rs9790336,rs2176460,rs7681070	0.12277,0.100994,0.0836492,0.0836151,0.0773645,0.0741622,0.0738396,0.0738396,0.069481,0.0645343,0.0136223,0.0127949,0.0126385,0.0116231,0.0104323,0.00745187,0.00567932,0.00562191,0.00541524,0.00534687,0.00524242	0.920118	1,1,1,1,1,1,1,1,1,1,1,1,1,1,1,1,0.721,1,1,1,1	|GTeX_Finemapped=1|eQTLGen_Finemapped=1,|GTeX_Finemapped=1|eQTLGen_Finemapped=1,|GTeX_Finemapped=1|eQTLGen_Finemapped=1,|GTeX_Finemapped=1|eQTLGen_Finemapped=1,|GTeX_Finemapped=1|eQTLGen_Finemapped=1,|GTeX_Finemapped=1,|GTeX_Finemapped=1|eQTLGen_Finemapped=1,|GTeX_Finemapped=1|eQTLGen_Finemapped=1,|GTeX_Finemapped=1|eQTLGen_Finemapped=1,|GTeX_Finemapped=1|eQTLGen_Finemapped=1,|GTeX_Finemapped=1|eQTLGen_Finemapped=1,|GTeX_Finemapped=1,|GTeX_Finemapped=1|eQTLGen_Finemapped=1,|GTeX_Finemapped=1,|GTeX_Finemapped=1|eQTLGen_Finemapped=1,|GTeX_Finemapped=1,|GTeX_Finemapped=1,|eQTLGen_Finemapped=1,|GTeX_Finemapped=1,|GTeX_Finemapped=1,|GTeX_Finemapped=1	rs17656040,rs4695400,rs4695401,rs59686413,rs6853588	0.00684227,0.00525259,0.00542211,0.00527289,0.0119961	0.034786	1	0.30488	0.372311	0.0258521	0.0628456	0.0217567	TRUE	FALSE	FALSE	FALSE	FALSE	FALSE	FALSE	TRUE	FALSE
MCV_Min_INT	qt	Labs	Labs	mean corpuscular volume (MCV, minimum, inv-norm transformed)	4_52661579-52935445	EUR,AFR,EAS	1	23	0.705146	rs6837103	0.402876	52715940	G,A,A	A,G,G	0.5666,0.8971,0.6756	0.0143679,-0.000197499,-0.00443929	0.00223571,0.006867,0.0195796	9.88423,0.0100807,0.0858505	6.42654906047743,-0.0287605941459152,-0.226730372428446	SPATA18	rs6837103,rs55694005,rs13147207,rs34486097,rs419792,rs12507167,rs12502690,rs225170,rs6856794,rs2219576,rs999634,rs429664	0.402876,0.0676138,0.0607264,0.0465792,0.0435339,0.0424211,0.0303331,0.029252,0.025303,0.0171485,0.0123195,0.00544784	0.783554	0.798,1,1,1,1,1,1,1,1,1,1,1	|GTeX_Finemapped=1,|GTeX_Finemapped=1|ABC=1,|GTeX_Finemapped=1|eQTLGen_Finemapped=1|ABC=1,|GTeX_Finemapped=1|eQTLGen_Finemapped=1,|eQTLGen_Finemapped=1,|Promoter=1|GTeX_Finemapped=1|ABC=1|Cicero=1,|GTeX_Finemapped=1|eQTLGen_Finemapped=1,|eQTLGen_Finemapped=1,|GTeX_Finemapped=1,|eQTLGen_Finemapped=1,|eQTLGen_Finemapped=1,|eQTLGen_Finemapped=1	rs13989,rs172817,rs2102278,rs225160,rs225163,rs225165,rs225175,rs225176,rs225177,rs398015,rs510590	0.0317964,0.00439513,0.00410961,0.0313148,0.0317986,0.0215597,0.00589259,0.00593539,0.00392689,0.0132785,0.014488	0.168496	0.99943	0.287008	0.331931	0.0270219	0.00437812	0.00347374	TRUE	FALSE	FALSE	FALSE	FALSE	FALSE	FALSE	TRUE	FALSE
MCV_Min_INT	qt	Labs	Labs	mean corpuscular volume (MCV, minimum, inv-norm transformed)	4_55158999-55658999	EUR,AFR,EAS	1	1	1	rs218265	1	55408999	T,T,T	C,C,C	0.8539,0.7451,0.6508	-0.167026,-0.0641374,-0.0830147	0.00313668,0.00478743,0.0192278	inf,40.2011,4.80175	-53.2492954333882,-13.397041836643,-4.31743101134815	KIT	rs218265	1	1	1	|EpiMap=1			0	1	1	0.770426	0.144664	0.0383947	0.0180175	FALSE	TRUE	FALSE	FALSE	FALSE	FALSE	FALSE	TRUE	FALSE
MCV_Min_INT	qt	Labs	Labs	mean corpuscular volume (MCV, minimum, inv-norm transformed)	4_55158999-55658999	EUR,AFR,EAS	2	1	1	rs218264	1	55408875	A,T,A	T,A,T	0.7565,0.6687,0.6429	-0.134348,0.0585454,-0.0823148	0.00258134,0.0044327,0.0191304	inf,39.1008,4.77307	-52.0458366584797,13.2076161256119,-4.30282691423075	KIT	rs218264	1	1	1	|EpiMap=1|ABC=1			0	1	1	0.481098	0.144664	0.0383947	0.0180175	FALSE	TRUE	FALSE	FALSE	FALSE	FALSE	FALSE	TRUE	FALSE
MCV_Min_INT	qt	Labs	Labs	mean corpuscular volume (MCV, minimum, inv-norm transformed)	4_55158999-55658999	EUR,AFR,EAS	3	1	1	rs74995354	1	55306308	T,T,T	C,C,C	0.6909,0.94856,0.8909	0.0470646,0.0274144,0.078248	0.0023974,0.00944522,0.0294011	85.0795,2.43152,2.10893	19.631517477267,2.90246283305206,2.66139702256038	PDGFRA	rs74995354	1	1	0.655	|EpiMap=1			0	1	0.252312	0.609316	0.144664	0.0383947	0.0180175	FALSE	FALSE	FALSE	FALSE	FALSE	FALSE	FALSE	FALSE	FALSE
MCV_Min_INT	qt	Labs	Labs	mean corpuscular volume (MCV, minimum, inv-norm transformed)	4_55158999-55658999	EUR,AFR,EAS	4	2	1	rs185803365	0.5	55178626	C,NA,NA	T,NA,NA	0.98807,NA,NA	-0.0555606,NA,NA	0.0102043,NA,NA	7.28517,NA,NA	-5.44482228080319,NA,NA	SCFD2	rs149430567,rs185803365	0.5,0.5	1	1,1	|GTeX_Finemapped=1,|GTeX_Finemapped=1			0	1	0.5	0.5	0.144664	0.0383947	0.0180175	FALSE	FALSE	FALSE	FALSE	FALSE	FALSE	FALSE	FALSE	FALSE
MCV_Min_INT	qt	Labs	Labs	mean corpuscular volume (MCV, minimum, inv-norm transformed)	4_55158999-55658999	EUR,AFR,EAS	5	1	1	rs147696464	1	55420247	G,NA,NA	A,NA,NA	0.98807,NA,NA	-0.168751,NA,NA	0.0102043,NA,NA	60.7034,NA,NA	-16.5372441029762,NA,NA	KIT	rs147696464	1	1	1	|EpiMap=1			0	1	0.5	0.5	0.144664	0.0383947	0.0180175	FALSE	FALSE	FALSE	FALSE	FALSE	FALSE	FALSE	FALSE	FALSE
MCV_Min_INT	qt	Labs	Labs	mean corpuscular volume (MCV, minimum, inv-norm transformed)	4_57713592-57841213	EUR,AFR,EAS	1	3	0.997919	rs78643778	0.471321	57734368	A,A,A	T,T,T	0.835,0.8328,0.6022	-0.0251311,-0.0144417,-0.0331898	0.00298479,0.00559122,0.0187278	16.4233,2.00893,1.11714	-8.4197213204279,-2.58292465687274,-1.77222097630261	REST	rs78643778,rs73165963,rs73165962	0.471321,0.248329,0.243007	0.962657	1,1,1	|GTeX_Finemapped=1,|ABC=1,|ABC=1			0	1	0.94664	0.382253	0.0108784	0.00810218	0.0102477	TRUE	TRUE	FALSE	TRUE	FALSE	FALSE	FALSE	TRUE	TRUE
MCV_Min_INT	qt	Labs	Labs	mean corpuscular volume (MCV, minimum, inv-norm transformed)	4_69532128-69538180	EUR,AFR,EAS	1	3	0.993836	rs1960773	0.604329	69537154	A,C,C	C,A,A	0.508,0.618,0.5744	0.0281848,-0.00211149,-0.0157954	0.00221607,0.00429407,0.0185388	36.3301,0.205571,0.40428	12.7183708095863,-0.491722305411882,-0.852018469372343	UGT2B15	rs1960773,rs9994887,rs1902023	0.604329,0.276707,0.118964	1	1,1,1	|Promoter=1|ABC=1,|ABC=1,|Exon=1|ABC=1			0	1	0.335454	0.465462	0.00729535	0.0582007	0.00105206	TRUE	FALSE	FALSE	FALSE	FALSE	FALSE	FALSE	TRUE	FALSE
MCV_Min_INT	qt	Labs	Labs	mean corpuscular volume (MCV, minimum, inv-norm transformed)	4_69532128-69538180	EUR,AFR,EAS	2	1	1	rs147751719	0.992583	69536849	A,A,NA	G,G,NA	0.838,0.94781,NA	0.0286784,-0.00359097,NA	0.0030069,0.00938082,NA	20.8348,0.153744,NA	9.53753034686887,-0.382799158282538,NA	UGT2B15	rs147751719	0.992583	0.992583	1	|Promoter=1|ABC=1			0	0.991466	0.337181	0.499506	0.00729535	0.0582007	0.00105206	TRUE	FALSE	FALSE	FALSE	FALSE	FALSE	FALSE	TRUE	FALSE
MCV_Min_INT	qt	Labs	Labs	mean corpuscular volume (MCV, minimum, inv-norm transformed)	4_6954580-7052182	EUR,AFR,EAS	1	4	0.977236	rs871134	0.591934	7044380	T,C,T	C,T,C	0.5845,0.6377,0.6429	0.0158587,-0.00902093,-0.0314707	0.00224813,0.00434063,0.0191304	11.7604,1.42382,1.00019	7.05417391343027,-2.07825361756243,-1.6450623092042	TADA2B	rs871134,rs10937778	0.591934,0.0390419	0.630976	0.516,0.882	|Promoter=1|GTeX_Finemapped=1,|GTeX_Finemapped=1	rs10004764,rs6815294	0.111206,0.223836	0.335042	1	0.506762	0.536957	0.0552705	0.02793	0.0542015	TRUE	FALSE	FALSE	FALSE	FALSE	FALSE	FALSE	TRUE	FALSE
MCV_Min_INT	qt	Labs	Labs	mean corpuscular volume (MCV, minimum, inv-norm transformed)	4_79584807-79641077	EUR,AFR,EAS	1	9	0.912071	rs4472162	0.340458	79626160	T,T,T	A,A,A	0.6571,0.5166,0.6468	-0.0181067,-0.00114224,-0.046606	0.00233399,0.00417508,0.0191776	14.0635,0.10546,1.82133	-7.75783101041564,-0.273585176810983,-2.43023110295345	BMP2K	rs4472162,rs4472163,rs4365753,rs1806906	0.340458,0.0877257,0.0604038,0.053563	0.54215	0.655,0.655,0.655,1	|EpiMap=1,|EpiMap=1,|EpiMap=1,|GTeX_Finemapped=1	rs10008069,rs1134123,rs1134124,rs13114489,rs1811327	0.0511163,0.0615347,0.0560121,0.135211,0.125971	0.429845	0.999998	0.353807	0.733126	0.0202026	0.0003737	0.00205879	TRUE	FALSE	FALSE	FALSE	FALSE	FALSE	FALSE	TRUE	FALSE
MCV_Min_INT	qt	Labs	Labs	mean corpuscular volume (MCV, minimum, inv-norm transformed)	4_79584807-79641077	EUR,AFR,EAS	2	1	1	rs76169622	0.993987	79605391	C,NA,C	G,NA,G	0.93439,NA,0.7937	0.0279278,NA,0.0275905	0.00447455,NA,0.0226523	9.36308,NA,0.651259	6.24147679654937,NA,1.21799993819612	LINC01094	rs76169622	0.993987	0.993987	1	|ABC=1			0	0.991953	0.498943	0.295701	0.0202026	0.0003737	0.00205879	TRUE	FALSE	FALSE	FALSE	FALSE	FALSE	FALSE	TRUE	FALSE
MCV_Min_INT	qt	Labs	Labs	mean corpuscular volume (MCV, minimum, inv-norm transformed)	4_83722608-84003038	EUR,AFR,EAS	1	32	0.945789	rs13103322	0.0964716	83895232	A,A,A	G,G,G	0.8052,0.7882,0.7232	-0.0240039,-0.00586495,-0.00236684	0.00279738,0.00510639,0.020487	17.026,0.600775,0.0419018	-8.58085065311113,-1.14855112907553,-0.115528871967589	LIN54	rs13103322,rs67399183,rs11735311,rs66746296,rs13144632,rs11736345,rs13137759,rs34180226,rs13141124,rs13130106,rs17006421,rs34267240,rs1020750,rs13127075,rs13146286,rs13146746,rs13110637,rs13125645,rs13128446,rs13116197,rs11942120,rs10516682,rs13151545,rs7685013,rs36007254,rs13142134,rs2061343,rs13151638,rs13132580,rs71631361	0.0964716,0.0509139,0.0460467,0.0444202,0.0431836,0.0424999,0.0421931,0.0420921,0.0412445,0.0401047,0.0363584,0.035967,0.0356026,0.0356026,0.0356026,0.0349556,0.0338405,0.020489,0.0159635,0.0147319,0.0141439,0.0124939,0.0124939,0.010543,0.0101541,0.00921883,0.0082241,0.00786267,0.00755293,0.00726529	0.888237	1,1,1,1,1,1,1,1,0.962,1,1,1,1,1,1,1,1,1,1,1,1,1,1,1,1,1,1,1,1,1	|GTeX_Finemapped=1,|eQTLGen_Finemapped=1,|Promoter=1|eQTLGen_Finemapped=1|ABC=1,|eQTLGen_Finemapped=1,|eQTLGen_Finemapped=1,|eQTLGen_Finemapped=1,|eQTLGen_Finemapped=1,|Promoter=1|ABC=1,|eQTLGen_Finemapped=1,|Exon=1|ABC=1,|eQTLGen_Finemapped=1,|Promoter=1|ABC=1,|eQTLGen_Finemapped=1,|eQTLGen_Finemapped=1,|eQTLGen_Finemapped=1,|eQTLGen_Finemapped=1,|eQTLGen_Finemapped=1,|eQTLGen_Finemapped=1,|eQTLGen_Finemapped=1,|eQTLGen_Finemapped=1,|eQTLGen_Finemapped=1,|eQTLGen_Finemapped=1,|eQTLGen_Finemapped=1,|eQTLGen_Finemapped=1,|eQTLGen_Finemapped=1,|eQTLGen_Finemapped=1,|eQTLGen_Finemapped=1,|Exon=1,|Exon=1,|eQTLGen_Finemapped=1	rs1563645,rs1563646	0.0397932,0.0274816	0.0672748	1	0.446806	0.419785	0.0537927	0.0148052	0.00186448	TRUE	FALSE	FALSE	FALSE	FALSE	FALSE	FALSE	TRUE	FALSE
MCV_Min_INT	qt	Labs	Labs	mean corpuscular volume (MCV, minimum, inv-norm transformed)	4_87785155-88089908	EUR,AFR,EAS	1	1	1	rs4693802	0.999998	87979212	A,A,A	G,G,G	0.7813,0.5287,0.6171	0.0419446,0.0155858,0.0292359	0.00268019,0.00417967,0.0188569	54.4777,3.71606,0.91706	15.6498606442081,3.72895467824015,1.55040860374717	AFF1	rs4693802	0.999998	0.999998	1	|GTeX_Finemapped=1|EpiMap=1			0	1	0.999972	0.463237	0.0419841	0.0270336	0.0270237	TRUE	TRUE	FALSE	TRUE	FALSE	FALSE	FALSE	TRUE	TRUE
MCV_Min_INT	qt	Labs	Labs	mean corpuscular volume (MCV, minimum, inv-norm transformed)	4_87785155-88089908	EUR,AFR,EAS	2	6	0.944773	rs79264141	0.696041	88053579	NA,T,NA	NA,C,NA	NA,0.91679,NA	NA,0.0510092,NA	NA,0.00755392,NA	NA,10.8382,NA	NA,6.75267940354147,NA	AFF1	rs79264141,rs115192604,rs114444671	0.696041,0.0731043,0.0429446	0.81209	1,1,1	|Exon=1,|Exon=1,|Exon=1	rs74339411,rs7677288,rs7698770	0.0624283,0.0538724,0.0567608	0.173062	0.5	1	0.5	0.0419841	0.0270336	0.0270237	FALSE	TRUE	FALSE	FALSE	FALSE	FALSE	FALSE	TRUE	FALSE
MCV_Min_INT	qt	Labs	Labs	mean corpuscular volume (MCV, minimum, inv-norm transformed)	4_87785155-88089908	EUR,AFR,EAS	3	1	1	rs4693803	0.999951	88068531	T,T,T	G,G,G	0.6123,0.8328,0.874	-0.0251492,-0.00593849,-0.0215186	0.00227388,0.00559122,0.0276216	27.7077,0.540328,0.360562	-11.0600383485496,-1.06210987941809,-0.77904972919744	KLHL8	rs4693803	0.999951	0.999951	0.929	|eQTLGen_Finemapped=1			0	1	0.190009	0.342244	0.0419841	0.0270336	0.0270237	TRUE	FALSE	FALSE	FALSE	FALSE	FALSE	FALSE	TRUE	FALSE
MCV_Min_INT	qt	Labs	Labs	mean corpuscular volume (MCV, minimum, inv-norm transformed)	4_90682571-90849446	EUR,AFR,EAS	1	17	0.937291	rs1471483	0.297242	90754292	C,C,C	T,T,T	0.501,0.7602,0.8462	-0.0186861,-0.0175804,-0.0225533	0.00221579,0.0048866,0.0254083	16.4731,3.49341,0.426274	-8.43315476647155,-3.5976752752425,-0.887635142847022	MMRN1	rs1471483,rs920624,rs6532191,rs4293762,rs6828271	0.297242,0.0963908,0.0749854,0.0664425,0.0458326	0.580893	0.769,1,1,1,1	|eQTLGen_Finemapped=1,|eQTLGen_Finemapped=1,|eQTLGen_Finemapped=1,|eQTLGen_Finemapped=1,|eQTLGen_Finemapped=1	rs10005233,rs1372517,rs2301134,rs3756059,rs3756063,rs6532192,rs6532193,rs7680557,rs7680761,rs7681154,rs7687945,rs894280	0.060396,0.098508,0.0133399,0.073102,0.0249154,0.0135682,0.0134882,0.0210599,0.0135945,0.0145155,0.0135945,0.0131969	0.373279	1	0.982096	0.389696	0.00856572	0.0656525	0.00894042	TRUE	TRUE	FALSE	TRUE	FALSE	FALSE	FALSE	TRUE	TRUE
MCV_Min_INT	qt	Labs	Labs	mean corpuscular volume (MCV, minimum, inv-norm transformed)	4_99898761-100236762	EUR,AFR,EAS	1	5	0.997525	rs1230202	0.515058	99978440	A,A,A	G,G,G	0.7187,0.95008,0.993056	-0.0220817,-0.0076058,0.0506413	0.00246399,0.00958027,0.110382	18.4954,0.369316,0.189505	-8.96176526690449,-0.793902468302042,0.45878222898661	METAP1	rs1230202,rs1230210,rs1230184,rs1230187,rs1230208	0.515058,0.191423,0.0970863,0.0946151,0.0576225	0.955805	1,1,1,1,1	|GTeX_Finemapped=1,|GTeX_Finemapped=1,|GTeX_Finemapped=1,|GTeX_Finemapped=1,|GTeX_Finemapped=1			0	1	0.156178	0.251582	0.0649515	0.0275535	0.0232158	TRUE	FALSE	FALSE	FALSE	FALSE	FALSE	FALSE	TRUE	FALSE
MCV_Min_INT	qt	Labs	Labs	mean corpuscular volume (MCV, minimum, inv-norm transformed)	4_99898761-100236762	EUR,AFR,EAS	2	3	0.959214	rs2066702	0.901405	100229017	NA,G,NA	NA,A,NA	NA,0.8094,NA	NA,0.0369341,NA	NA,0.00531192,NA	NA,11.4468,NA	NA,6.95306028705251,NA	ADH1B	rs2066702,rs3133155	0.901405,0.0192205	0.920625	1,0.931	|Exon=1,|Exon=1|EpiMap=1	rs1693457	0.030338	0.030338	0.395477	1	0.567137	0.0649515	0.0275535	0.0232158	FALSE	TRUE	FALSE	FALSE	FALSE	FALSE	FALSE	TRUE	FALSE
MCV_Min_INT	qt	Labs	Labs	mean corpuscular volume (MCV, minimum, inv-norm transformed)	4_99898761-100236762	EUR,AFR,EAS	3	8	0.989772	rs10489132	0.199676	99950417	A,A,G	G,G,A	0.95129,0.993192,0.5327	-0.0233735,0.0492186,0.0407315	0.00514675,0.0253728,0.0183718	5.25276,1.28065,1.57482	-4.54140962743479,1.93981744230042,2.21706637346368	METAP1	rs10489132,rs12508113,rs7661773,rs7694657,rs7683532,rs11737022	0.199676,0.180775,0.180753,0.0955689,0.090628,0.0736496	0.821051	1,1,1,0.655,0.981,1	|eQTLGen_Finemapped=1|EpiMap=1,|EpiMap=1|ABC=1,|Promoter=1|eQTLGen_Finemapped=1|EpiMap=1|ABC=1,|EpiMap=1,|Promoter=1,|Promoter=1|eQTLGen_Finemapped=1	rs76088669,rs7687617	0.0824261,0.0964995	0.178926	0.999996	0.148853	0.763747	0.0649515	0.0275535	0.0232158	TRUE	FALSE	FALSE	FALSE	FALSE	FALSE	FALSE	TRUE	FALSE
MCV_Min_INT	qt	Labs	Labs	mean corpuscular volume (MCV, minimum, inv-norm transformed)	5_102433610-102632519	EUR,AFR,EAS	1	17	0.977754	rs2288786	0.266017	102600754	G,G,G	A,A,A	0.6978,0.8835,0.744	-0.0177749,-0.0209816,-0.079388	0.0024126,0.00650322,0.0210031	12.7599,2.90175,3.80426	-7.36752880709608,-3.22634018224818,-3.7798229785127	C5orf30	rs2288786,rs2561477,rs26233,rs28157,rs2288789,rs2561476,rs35802,rs2569015,rs35801,rs2288788,rs2288787,rs28158	0.266017,0.211525,0.154185,0.0459534,0.0365353,0.0301076,0.0241603,0.0230374,0.0217407,0.020663,0.0174474,0.0121819	0.863554	1,1,1,1,1,1,1,1,1,1,1,0.931	|EpiMap=1,|EpiMap=1|ABC=1,|ABC=1,|Promoter=1|ABC=1,|EpiMap=1|ABC=1,|ABC=1,|ABC=1,|ABC=1,|EpiMap=1|ABC=1,|EpiMap=1|ABC=1,|EpiMap=1|ABC=1,|Promoter=1|ABC=1	rs2561482,rs2569018,rs375637,rs434294,rs434830	0.0132127,0.0164476,0.0193987,0.0194607,0.0243918	0.0929115	1	0.723599	0.927876	0.0925276	0.0381422	0.00441401	TRUE	FALSE	TRUE	FALSE	TRUE	FALSE	FALSE	TRUE	TRUE
MCV_Min_INT	qt	Labs	Labs	mean corpuscular volume (MCV, minimum, inv-norm transformed)	5_102433610-102632519	EUR,AFR,EAS	2	56	0.578054	rs34817	0.0545271	102435260	G,G,G	T,T,T	0.7286,0.7436,0.6052	-0.0172541,-0.00320984,-0.0414175	0.00249143,0.00477822,0.0187522	11.3617,0.299526,1.56547	-6.92538020333704,-0.671764799444144,-2.20867418222929	PPIP5K2	rs34817,rs246901,rs464591,rs34772,rs34775,rs34776,rs34769,rs39666,rs34816,rs34782,rs26262,rs34773,rs34777,rs34771,rs28062,rs32842,rs28022,rs28061,rs34778,rs34822,rs257318,rs40093,rs40322,rs34783,rs26524,rs26523,rs8488,rs28025,rs34829,rs26821,rs26816,rs461609,rs26817,rs34818,rs34781,rs34780,rs26261,rs26253,rs152134,rs26525,rs34789,rs32848,rs32840,rs32843,rs32851,rs154355,rs154356,rs32841,rs112920338,rs171558	0.0545271,0.0523652,0.0513309,0.0480017,0.0463826,0.0463826,0.0463446,0.0455795,0.0400787,0.0378359,0.0198499,0.0138553,0.013831,0.0135325,0.013255,0.0126203,0.0125551,0.0122302,0.0113485,0.0110985,0.0110576,0.010994,0.0108032,0.0107748,0.0106804,0.0106294,0.0103498,0.0102967,0.0100051,0.00975763,0.00949913,0.00939283,0.00932053,0.00927884,0.00863294,0.00859026,0.0083656,0.00824965,0.00809754,0.00801216,0.00798504,0.00797524,0.00730178,0.00715157,0.00657123,0.00652894,0.00650203,0.00548065,0.00547174,0.00520355	0.861965	1,1,1,1,1,1,1,1,1,1,1,1,1,1,1,1,1,1,1,1,0.945,1,1,1,0.572,0.505,1,1,1,1,1,1,1,1,1,1,1,1,1,1,0.5,1,1,1,1,1,1,1,1,1	|GTeX_Finemapped=1,|GTeX_Finemapped=1,|GTeX_Finemapped=1|EpiMap=1|ABC=1,|GTeX_Finemapped=1,|GTeX_Finemapped=1,|GTeX_Finemapped=1,|GTeX_Finemapped=1|ABC=1,|GTeX_Finemapped=1|ABC=1,|GTeX_Finemapped=1,|ABC=1,|Exon=1,|GTeX_Finemapped=1|eQTLGen_Finemapped=1,|eQTLGen_Finemapped=1,|eQTLGen_Finemapped=1|ABC=1,|Exon=1,|GTeX_Finemapped=1,|Promoter=1,|Exon=1|GTeX_Finemapped=1,|GTeX_Finemapped=1|eQTLGen_Finemapped=1,|GTeX_Finemapped=1|eQTLGen_Finemapped=1,|GTeX_Finemapped=1|eQTLGen_Finemapped=1,|GTeX_Finemapped=1|eQTLGen_Finemapped=1,|GTeX_Finemapped=1|ABC=1,|Promoter=1,|Exon=1|GTeX_Finemapped=1|eQTLGen_Finemapped=1|ABC=1,|Promoter=0.500|ABC=1,|Exon=1,|Exon=1,|eQTLGen_Finemapped=1,|Exon=1,|Exon=1,|EpiMap=1|ABC=1,|Exon=1,|eQTLGen_Finemapped=1,|ABC=1,|EpiMap=1,|Exon=1,|GTeX_Finemapped=1,|GTeX_Finemapped=1,|Promoter=1,|ABC=0.500,|GTeX_Finemapped=1|eQTLGen_Finemapped=1,|eQTLGen_Finemapped=1,|GTeX_Finemapped=1,|GTeX_Finemapped=1,|GTeX_Finemapped=1,|eQTLGen_Finemapped=1,|GTeX_Finemapped=1,|Exon=1,|GTeX_Finemapped=1	rs152138,rs246912,rs246914,rs26255,rs32846,rs34823	0.00574298,0.0067911,0.040616,0.009628,0.020632,0.00863294	0.092043	0.989292	0.35563	0.425977	0.0925276	0.0381422	0.00441401	TRUE	FALSE	FALSE	FALSE	FALSE	FALSE	FALSE	TRUE	FALSE
MCV_Min_INT	qt	Labs	Labs	mean corpuscular volume (MCV, minimum, inv-norm transformed)	5_106573093-106652124	EUR,AFR,EAS	1	4	0.721893	rs13186418	0.865888	106607644	A,A,NA	G,G,NA	0.8757,0.8116,NA	0.0263568,0.00683306,NA	0.00335804,0.0053356,NA	14.377,0.698286,NA	7.84886421841312,1.28065447184946,NA	EFNA5	rs13186418,rs17159693,rs13182806,rs56852743	0.865888,0.0309726,0.0296374,0.0294273	0.955925	1,1,1,1	|ABC=1,|ABC=1,|GTeX_Finemapped=1,|ABC=1			0	0.999996	0.245484	0.492929	0.00202748	0.00214751	0.0174682	TRUE	FALSE	FALSE	FALSE	FALSE	FALSE	FALSE	TRUE	FALSE
MCV_Min_INT	qt	Labs	Labs	mean corpuscular volume (MCV, minimum, inv-norm transformed)	5_106573093-106652124	EUR,AFR,EAS	2	2	0.890363	rs34568	0.927208	106606937	C,T,C	T,C,T	0.5577,0.6475,0.7153	0.0143345,-0.0130622,0.0153811	0.00223069,0.00436712,0.020312	9.88276,2.55588,0.347846	6.42603857999094,-2.99103299199472,0.757242024419063	EFNA5	rs34568,rs4957699	0.927208,0.0685439	0.995752	1,1	|ABC=1,|GTeX_Finemapped=1			0	0.98463	0.896747	0.384871	0.00202748	0.00214751	0.0174682	TRUE	TRUE	FALSE	TRUE	FALSE	FALSE	FALSE	TRUE	TRUE
MCV_Min_INT	qt	Labs	Labs	mean corpuscular volume (MCV, minimum, inv-norm transformed)	5_108641351-108943485	EUR,AFR,EAS	1	20	0.916683	rs7734258	0.152865	108660765	A,T,T	T,A,A	0.5905,0.93646,0.94444	-0.0154419,0.00454342,0.0320614	0.002253,0.00855316,0.0400149	11.1436,0.225277,0.373665	-6.80462311736289,0.397232750837064,1.00306642369303	PJA2	rs2963028,rs2914706,rs7705558,rs2914709,rs958976,rs6891244,rs12657816,rs33729,rs13154791,rs11738695,rs2860398,rs12522815,rs12523186,rs2963006,rs1045704,rs1045706,rs10055175,rs2963045,rs2963046	0.120525,0.115917,0.111927,0.0987193,0.0855729,0.0739538,0.0733287,0.0173644,0.0119446,0.0118334,0.0114196,0.0111702,0.00986093,0.00933854,0.00932497,0.00848185,0.00810644,0.00781393,0.00758366	0.804186	1,1,1,1,1,1,1,1,1,1,1,1,1,1,1,1,1,1,1	|GTeX_Finemapped=1,|GTeX_Finemapped=1,|GTeX_Finemapped=1,|Promoter=1|ABC=1,|ABC=1,|GTeX_Finemapped=1,|GTeX_Finemapped=1,|Exon=1|EpiMap=1,|GTeX_Finemapped=1,|GTeX_Finemapped=1,|GTeX_Finemapped=1,|GTeX_Finemapped=1,|Exon=1|GTeX_Finemapped=1,|Promoter=1|ABC=1|Cicero=1,|Exon=1,|Exon=1,|GTeX_Finemapped=1,|EpiMap=1|ABC=1,|EpiMap=1|ABC=1	rs7734258	0.152865	0.152865	1	0.272535	0.391043	0.0108209	0.0264191	0.0243519	TRUE	FALSE	FALSE	FALSE	FALSE	FALSE	FALSE	TRUE	FALSE
MCV_Min_INT	qt	Labs	Labs	mean corpuscular volume (MCV, minimum, inv-norm transformed)	5_111050171-111072369	EUR,AFR,EAS	1	2	1	rs56084922	0.55861	111061883	A,A,A	G,G,G	0.93042,0.7837,0.7034	-0.0343487,-0.00289186,0.00201817	0.00435428,0.00506748,0.020068	14.5145,0.245482,0.0362621	-7.88849132347943,-0.570670234514986,0.100566573649591	NREP	rs56084922,rs57201028	0.55861,0.431218	0.989828	1,1	|EpiMap=1,|EpiMap=1			0	1	0.319485	0.335555	0.0157603	0.0357253	0.00779241	TRUE	FALSE	FALSE	FALSE	FALSE	FALSE	FALSE	TRUE	FALSE
MCV_Min_INT	qt	Labs	Labs	mean corpuscular volume (MCV, minimum, inv-norm transformed)	5_111050171-111072369	EUR,AFR,EAS	2	1	1	rs34031036	0.999982	111063878	T,T,NA	C,C,NA	0.832,0.994705,NA	0.0153617,-0.011511,NA	0.00296334,0.0287485,NA	6.66293,0.161869,NA	5.18391409693117,-0.400403499313008,NA	NREP	rs34031036	0.999982	0.999982	1	|EpiMap=1			0	0.999981	0.322103	0.499998	0.0157603	0.0357253	0.00779241	TRUE	FALSE	FALSE	FALSE	FALSE	FALSE	FALSE	TRUE	FALSE
MCV_Min_INT	qt	Labs	Labs	mean corpuscular volume (MCV, minimum, inv-norm transformed)	5_137838122-137948140	EUR,AFR,EAS	1	10	0.982183	rs462783	0.202721	137872116	A,G,G	G,A,A	0.5596,0.8207,0.7917	0.0174084,-0.00158424,-0.000747893	0.0022317,0.00543892,0.0225717	14.21,0.113037,0.0116339	7.80051082134695,-0.291278415567797,-0.0331341015519434	ETF1	rs462783,rs154076,rs154069	0.202721,0.116238,0.0876373	0.406596	1,1,1	|ABC=1,|EpiMap=1,|Promoter=1	rs10117,rs11957778,rs256002,rs256006,rs256007,rs256014,rs7378744	0.0865191,0.0483403,0.115557,0.0975519,0.0932875,0.0757115,0.0514576	0.568425	1	0.319182	0.375783	0.0308597	0.0190627	0.00168897	TRUE	FALSE	FALSE	FALSE	FALSE	FALSE	FALSE	TRUE	FALSE
MCV_Min_INT	qt	Labs	Labs	mean corpuscular volume (MCV, minimum, inv-norm transformed)	5_154014565-154074362	EUR,AFR,EAS	1	1	1	rs35788208	0.995731	154034176	C,C,C	T,T,T	0.8996,0.9879,0.7986	-0.0625085,-0.0439722,0.00749026	0.00368644,0.019083,0.0228558	63.7625,1.67351,0.128939	-16.956331854038,-2.30426033642509,0.327718128440046	MRPL22	rs35788208	0.995731	0.995731	1	|ABC=1			0	1	0.752272	0.355144	0.0211086	0.0117462	0.0075236	TRUE	FALSE	FALSE	FALSE	FALSE	FALSE	FALSE	TRUE	FALSE
MCV_Min_INT	qt	Labs	Labs	mean corpuscular volume (MCV, minimum, inv-norm transformed)	5_154014565-154074362	EUR,AFR,EAS	2	2	1	rs67991473	0.495203	154034339	C,C,C	A,A,A	0.7455,0.6861,0.5903	-0.0204133,0.0025568,-0.00306973	0.00254349,0.00449579,0.0186389	14.9959,0.244466,0.0608881	-8.02570483862724,0.56870983742568,-0.164694804950936	MRPL22	rs200986519,rs67991473	0.495203,0.495203	0.990406	1,1	|ABC=1,|ABC=1			0	1	0.250245	0.358519	0.0211086	0.0117462	0.0075236	TRUE	FALSE	FALSE	FALSE	FALSE	FALSE	FALSE	TRUE	FALSE
MCV_Min_INT	qt	Labs	Labs	mean corpuscular volume (MCV, minimum, inv-norm transformed)	5_154014565-154074362	EUR,AFR,EAS	3	1	1	rs17116366	0.989514	154063416	G,G,G	A,A,A	0.97217,0.8563,0.881	0.046878,0.014232,-0.0214072	0.00673551,0.00594776,0.0283093	11.4676,1.77679,0.347236	6.95982932250119,2.39283360458391,-0.756189662054519	LARP1	rs17116366	0.989514	0.989514	1	|ABC=1			0	1	0.76862	0.404516	0.0211086	0.0117462	0.0075236	TRUE	FALSE	FALSE	FALSE	FALSE	FALSE	FALSE	TRUE	FALSE
MCV_Min_INT	qt	Labs	Labs	mean corpuscular volume (MCV, minimum, inv-norm transformed)	5_172192868-172215193	EUR,AFR,EAS	1	1	1	rs322351	0.999926	172194873	C,C,C	T,T,T	0.5159,0.879,0.7222	-0.0247819,-0.00980008,-0.0202032	0.00221691,0.00639746,0.0204642	28.2847,0.901168,0.490097	-11.178577389249,-1.53187046108924,-0.987246019878617	DUSP1	rs322351	0.999926	0.999926	1	|ABC=1|Cicero=1			0	1	0.532075	0.286058	0.0114535	0.00783688	0.0013531	TRUE	FALSE	FALSE	FALSE	FALSE	FALSE	FALSE	TRUE	FALSE
MCV_Min_INT	qt	Labs	Labs	mean corpuscular volume (MCV, minimum, inv-norm transformed)	5_173287763-173363889	EUR,AFR,EAS	1	2	1	rs875742	0.502326	173287763	G,G,G	A,A,A	0.6004,0.5469,0.745	0.0246148,0.0168919,0.0297494	0.00226186,0.00419125,0.0210301	26.8552,4.25406,0.803595	10.882547991476,4.03027736355503,1.41461048687358	CPEB4	rs875742,rs875741	0.502326,0.491617	0.993943	1,1	|GTeX_Finemapped=1|EpiMap=1|ABC=1,|GTeX_Finemapped=1|EpiMap=1|ABC=1			0	0.999999	0.925876	0.344634	0.0315463	0.0191098	0.0080519	TRUE	TRUE	FALSE	TRUE	FALSE	FALSE	FALSE	TRUE	TRUE
MCV_Min_INT	qt	Labs	Labs	mean corpuscular volume (MCV, minimum, inv-norm transformed)	5_173287763-173363889	EUR,AFR,EAS	2	2	0.975991	rs7710249	0.554727	173328817	C,C,NA	G,G,NA	0.93539,0.7602,NA	0.0395963,0.013677,NA	0.00450663,0.0048866,NA	17.8106,2.29007,NA	8.78623272822486,2.79887856587402,NA	CPEB4	rs7710249,rs28609552	0.554727,0.44413	0.998857	1,1	|EpiMap=1|ABC=1,|EpiMap=1			0	1	0.363904	0.402937	0.0315463	0.0191098	0.0080519	TRUE	FALSE	FALSE	FALSE	FALSE	FALSE	FALSE	TRUE	FALSE
MCV_Min_INT	qt	Labs	Labs	mean corpuscular volume (MCV, minimum, inv-norm transformed)	5_173287763-173363889	EUR,AFR,EAS	3	1	1	rs56364564	0.962523	173312730	C,C,C	T,T,T	0.7207,0.96823,0.93155	-0.0250618,-0.0415585,-0.0717681	0.00246937,0.0118959,0.0362995	23.4755,3.32176,1.3185	-10.1490663610557,-3.49351457224758,-1.97710987754652	CPEB4	rs56364564	0.962523	0.962523	1	|ABC=1|Cicero=1			0	1	0.930896	0.714355	0.0315463	0.0191098	0.0080519	TRUE	TRUE	FALSE	TRUE	FALSE	FALSE	FALSE	TRUE	TRUE
MCV_Min_INT	qt	Labs	Labs	mean corpuscular volume (MCV, minimum, inv-norm transformed)	5_173287763-173363889	EUR,AFR,EAS	4	1	1	rs4867732	0.987133	173334401	C,C,G	G,G,C	0.95129,0.994705,0.5357	-0.0239606,-0.0116843,0.0117378	0.00514675,0.0287485,0.0183793	5.49048,0.164674,0.281452	-4.65548161461116,-0.406431639911648,0.638642385727422	BOD1	rs4867732	0.987133	0.987133	0.655	|EpiMap=1			0	0.998241	0.170729	0.367774	0.0315463	0.0191098	0.0080519	TRUE	FALSE	FALSE	FALSE	FALSE	FALSE	FALSE	TRUE	FALSE
MCV_Min_INT	qt	Labs	Labs	mean corpuscular volume (MCV, minimum, inv-norm transformed)	5_177627653-177657328	EUR,AFR,EAS	1	2	1	rs12514956	0.581683	177635181	G,G,G	T,T,T	0.92048,0.993949,0.8185	-0.0350294,-0.0858192,-0.0442616	0.00409499,0.0269029,0.0237817	16.9256,2.84682,1.20259	-8.55420892358712,-3.18996093357965,-1.86116215409327	HNRNPAB	rs12514956,rs1059367	0.581683,0.369329	0.951012	1,0.798	|GTeX_Finemapped=1|EpiMap=1|ABC=1,|GTeX_Finemapped=1			0	1	0.894704	0.629244	0.0696904	0.041175	0.0150732	TRUE	TRUE	FALSE	TRUE	FALSE	FALSE	FALSE	TRUE	TRUE
MCV_Min_INT	qt	Labs	Labs	mean corpuscular volume (MCV, minimum, inv-norm transformed)	5_36153847-36179044	EUR,AFR,EAS	1	6	1	rs35418428	0.356146	36173063	A,NA,NA	T,NA,NA	0.94433,NA,NA	-0.0359177,NA,NA	0.00483199,NA,NA	12.9751,NA,NA	-7.43331422457414,NA,NA	SKP2	rs35418428,rs16902780,rs3789759,rs13181119,rs61755301,rs3804440	0.356146,0.195469,0.19262,0.125188,0.0683355,0.0620881	0.999847	1,1,1,1,1,0.825	|GTeX_Finemapped=1,|GTeX_Finemapped=1|eQTLGen_Finemapped=1,|GTeX_Finemapped=1,|GTeX_Finemapped=1,|Exon=1|GTeX_Finemapped=1|eQTLGen_Finemapped=1,|GTeX_Finemapped=1|EpiMap=1			0	1	0.499985	0.430414	0.0276526	0.00191722	0.074497	TRUE	FALSE	FALSE	FALSE	FALSE	FALSE	FALSE	TRUE	FALSE
MCV_Min_INT	qt	Labs	Labs	mean corpuscular volume (MCV, minimum, inv-norm transformed)	5_39020795-39520795	EUR,AFR,EAS	1	1	1	rs150317881	1	39270795	C,NA,NA	T,NA,NA	0.98807,NA,NA	-0.0691038,NA,NA	0.0102043,NA,NA	10.8962,NA,NA	-6.77202747861196,NA,NA	FYB	rs150317881	1	1	1	|Exon=1|ABC=1			0	0.999999	0.5	0.5	0.109257	0.100918	0.0146077	FALSE	FALSE	FALSE	FALSE	FALSE	FALSE	FALSE	FALSE	FALSE
MCV_Min_INT	qt	Labs	Labs	mean corpuscular volume (MCV, minimum, inv-norm transformed)	5_39020795-39520795	EUR,AFR,EAS	2	1	1	rs80331900	0.991833	39323175	A,NA,NA	T,NA,NA	0.92942,NA,NA	0.0206791,NA,NA	0.00432565,NA,NA	5.75748,NA,NA	4.78057632956897,NA,NA	FYB	rs80331900	0.991833	0.991833	1	|GTeX_Finemapped=1			0	0.999545	0.498636	0.496863	0.109257	0.100918	0.0146077	FALSE	FALSE	FALSE	FALSE	FALSE	FALSE	FALSE	FALSE	FALSE
MCV_Min_INT	qt	Labs	Labs	mean corpuscular volume (MCV, minimum, inv-norm transformed)	5_40629347-40839228	EUR,AFR,EAS	1	17	0.893798	rs1097546	0.197321	40750122	G,G,G	A,A,A	0.6571,0.6074,0.7976	0.0220087,0.0132437,0.0247111	0.00233399,0.0042725,0.0228135	20.3857,2.7129,0.554817	9.42964622813294,3.09975424224693,1.08317881955859	TTC33	rs1097546,rs29743,rs29742,rs6871999,rs6451535,rs461404,rs4277957,rs7733162,rs10064175,rs29740,rs13354346,rs249429,rs837101	0.197321,0.171877,0.152957,0.0853118,0.0413965,0.0306292,0.0231887,0.0163925,0.0159141,0.0158515,0.0150549,0.0128885,0.0093596	0.788142	1,1,1,0.929,0.962,0.962,1,1,1,1,1,0.962,0.932	|eQTLGen_Finemapped=1,|Promoter=1|ABC=1|Cicero=1,|Promoter=1|ABC=1,|eQTLGen_Finemapped=1,|eQTLGen_Finemapped=1,|eQTLGen_Finemapped=1,|eQTLGen_Finemapped=1,|eQTLGen_Finemapped=1,|eQTLGen_Finemapped=1,|eQTLGen_Finemapped=1,|GTeX_Finemapped=1,|eQTLGen_Finemapped=1,|eQTLGen_Finemapped=1|ABC=1	rs10060234,rs249414,rs249438,rs7711806	0.121172,0.0175206,0.0108029,0.0160837	0.165579	1	0.900317	0.34772	0.0220751	0.0149647	0.016086	TRUE	TRUE	FALSE	TRUE	FALSE	FALSE	FALSE	TRUE	TRUE
MCV_Min_INT	qt	Labs	Labs	mean corpuscular volume (MCV, minimum, inv-norm transformed)	5_52741039-52789877	EUR,AFR,EAS	1	3	0.986161	rs3797297	0.496327	52777656	G,G,G	T,T,T	0.8211,0.885,0.8552	-0.0205729,0.0150109,-0.0410623	0.00289065,0.00653995,0.0260479	11.9576,1.66317,0.939568	-7.11704979848823,2.29526219619416,-1.57641498930816	FST	rs3797297,rs3756498,rs55833463	0.496327,0.281481,0.218213	0.996021	1,1,1	|Promoter=1|ABC=1,|Promoter=1|ABC=1,|EpiMap=1			0	1	0.799111	0.508895	0.0247662	0.0547837	0.000782888	TRUE	FALSE	FALSE	FALSE	FALSE	FALSE	FALSE	TRUE	FALSE
MCV_Min_INT	qt	Labs	Labs	mean corpuscular volume (MCV, minimum, inv-norm transformed)	5_55854153-55861894	EUR,AFR,EAS	1	6	0.976086	rs3936510	0.468601	55860866	G,G,G	T,T,T	0.8111,0.7685,0.8641	0.0251441,-0.00373926,0.0450285	0.00283038,0.00494649,0.0267484	18.189,0.347092,1.03481	8.88364813205294,-0.75594209227149,1.68340910110511	AC022431.2	rs3936510,rs9687832,rs9686661,rs9687833,rs3936511	0.468601,0.141622,0.138846,0.0610252,0.0338404	0.843935	1,0.655,0.655,0.655,1	|EpiMap=1|ABC=1,|EpiMap=1,|EpiMap=1,|EpiMap=1,|EpiMap=1	rs9687846	0.130683	0.130683	1	0.45684	0.374898	0.00260096	0.000853922	0.00165362	TRUE	FALSE	FALSE	FALSE	FALSE	FALSE	FALSE	TRUE	FALSE
MCV_Min_INT	qt	Labs	Labs	mean corpuscular volume (MCV, minimum, inv-norm transformed)	5_60458911-60783997	EUR,AFR,EAS	1	1	1	rs34626	0.995484	60458911	G,NA,NA	A,NA,NA	0.96123,NA,NA	-0.0329454,NA,NA	0.00573901,NA,NA	8.02533,NA,NA	-5.74060682940089,NA,NA	SMIM15	rs34626	0.995484	0.995484	1	|Promoter=1|ABC=1			0	0.999779	0.496112	0.499961	0.105539	0.0255056	0.0186129	FALSE	FALSE	FALSE	FALSE	FALSE	FALSE	FALSE	FALSE	FALSE
MCV_Min_INT	qt	Labs	Labs	mean corpuscular volume (MCV, minimum, inv-norm transformed)	5_60458911-60783997	EUR,AFR,EAS	2	1	1	rs6876627	0.997094	60542486	A,A,A	G,G,G	0.97018,0.96747,0.91468	-0.0256589,-0.0529028,0.0221959	0.00651356,0.0117607,0.0328118	4.08768,5.16424,0.302119	-3.93930508047826,-4.49826966081951,0.6764609073565	SMIM15	rs6876627	0.997094	0.997094	1	|EpiMap=1|ABC=1			0	0.996098	0.997671	0.339084	0.105539	0.0255056	0.0186129	FALSE	TRUE	FALSE	FALSE	FALSE	FALSE	FALSE	TRUE	FALSE
MCV_Min_INT	qt	Labs	Labs	mean corpuscular volume (MCV, minimum, inv-norm transformed)	5_67575344-67624545	EUR,AFR,EAS	1	6	0.983869	rs13153101	0.442837	67585142	A,A,A	C,C,C	0.7396,0.8419,0.8274	-0.0229393,-0.00764833,-0.0137111	0.00252452,0.00571872,0.0242556	18.9906,0.742116,0.24269	-9.08659864053364,-1.33741991214817,-0.565275647685483	PIK3R1	rs13153101,rs28365970,rs68180970,rs71630405,rs67913607,rs3815701	0.442837,0.178074,0.133802,0.0978007,0.0822087,0.0592556	0.993978	1,1,1,1,1,1	|Promoter=1|ABC=1,|Promoter=1,|EpiMap=1|ABC=1,|EpiMap=1|ABC=1,|EpiMap=1|ABC=1,|Promoter=1|ABC=1			0	1	0.359516	0.313424	0.0442729	0.00973502	0.00148004	TRUE	FALSE	FALSE	FALSE	FALSE	FALSE	FALSE	TRUE	FALSE
MCV_Min_INT	qt	Labs	Labs	mean corpuscular volume (MCV, minimum, inv-norm transformed)	5_7605749-8105749	EUR,AFR,EAS	1	1	1	rs7721678	0.998367	7855749	T,T,T	C,C,C	0.67,0.764,0.75	-0.0168822,-0.00131424,-0.0340658	0.00235616,0.00491351,0.0211685	12.1095,0.102866,0.968359	-7.16513309792204,-0.267474778722339,-1.60926848855611	MTRR	rs7721678	0.998367	0.998367	1	|GTeX_Finemapped=1			0	1	0.232558	0.569766	0.0538063	0.0293924	0.00776281	TRUE	FALSE	FALSE	FALSE	FALSE	FALSE	FALSE	TRUE	FALSE
MCV_Min_INT	qt	Labs	Labs	mean corpuscular volume (MCV, minimum, inv-norm transformed)	5_77309710-77535910	EUR,AFR,EAS	1	1	1	rs2046894	0.976743	77309710	G,G,G	A,A,A	0.7256,0.98941,0.9752	-0.0168229,0.0459547,0.00751471	0.00248289,0.0203826,0.058941	10.9067,1.61694,0.0464586	-6.77553173922324,2.25460441749335,0.127495461563258	AP3B1	rs2046894	0.976743	0.976743	1	|GTeX_Finemapped=1|eQTLGen_Finemapped=1			0	1	0.71223	0.287394	0.110716	0.00478478	0.0053675	FALSE	FALSE	FALSE	FALSE	FALSE	FALSE	FALSE	FALSE	FALSE
MCV_Min_INT	qt	Labs	Labs	mean corpuscular volume (MCV, minimum, inv-norm transformed)	5_818480-1318480	EUR,AFR,EAS	1	1	1	rs35188965	0.999996	1104938	T,C,C	C,T,T	0.5577,0.7057,0.7143	0.0661609,-0.0269425,-0.036705	0.00223069,0.00457815,0.0202906	192.59,8.4001,1.15208	29.6593879023979,-5.88501905791641,-1.80896572797256	SLC12A7	rs35188965	0.999996	0.999996	1	|GTeX_Finemapped=1|ABC=1|Cicero=1			0	1	0.999999	0.459943	0.410721	0.217736	0.0400015	FALSE	FALSE	FALSE	FALSE	FALSE	FALSE	FALSE	FALSE	FALSE
MCV_Min_INT	qt	Labs	Labs	mean corpuscular volume (MCV, minimum, inv-norm transformed)	5_818480-1318480	EUR,AFR,EAS	2	1	1	rs7726159	1	1282319	C,C,C	A,A,A	0.6501,0.8298,0.619	0.0669867,0.0164939,0.00818757	0.00232293,0.00555173,0.0188748	182.134,2.52741,0.17754	28.8371582441141,2.9709477946514,0.433783139423994	TERT	rs7726159	1	1	1	|Promoter=1			0	1	0.146556	0.270872	0.410721	0.217736	0.0400015	FALSE	FALSE	FALSE	FALSE	FALSE	FALSE	FALSE	FALSE	FALSE
MCV_Min_INT	qt	Labs	Labs	mean corpuscular volume (MCV, minimum, inv-norm transformed)	5_818480-1318480	EUR,AFR,EAS	3	1	1	rs574414865	0.999984	1214867	G,NA,NA	A,NA,NA	0.994036,NA,NA	0.075897,NA,NA	0.0143889,NA,NA	6.87618,NA,NA	5.27469090757459,NA,NA	SLC6A19	rs574414865	0.999984	0.999984	1	|EpiMap=1			0	1	0.500003	0.5	0.410721	0.217736	0.0400015	FALSE	FALSE	FALSE	FALSE	FALSE	FALSE	FALSE	FALSE	FALSE
MCV_Min_INT	qt	Labs	Labs	mean corpuscular volume (MCV, minimum, inv-norm transformed)	5_818480-1318480	EUR,AFR,EAS	4	1	1	rs56031640	0.999988	1114849	T,T,T	C,C,C	0.97117,0.8812,0.8542	0.0733218,-0.00788856,-0.0138526	0.00662108,0.00644836,0.0259736	27.7753,0.655215,0.226358	11.0739939707721,-1.22334360984809,-0.533333846675085	SLC12A7	rs56031640	0.999988	0.999988	1	|GTeX_Finemapped=1|ABC=1			0	1	0.841184	0.433684	0.410721	0.217736	0.0400015	FALSE	FALSE	FALSE	FALSE	FALSE	FALSE	FALSE	FALSE	FALSE
MCV_Min_INT	qt	Labs	Labs	mean corpuscular volume (MCV, minimum, inv-norm transformed)	5_818480-1318480	EUR,AFR,EAS	5	1	1	rs2853677	1	1287194	A,A,A	G,G,G	0.5865,0.7375,0.6359	0.0415743,0.0229991,0.0103532	0.00224971,0.00474187,0.0190496	75.5227,5.90896,0.231515	18.4798485138084,4.85021731932761,0.54348647740635	TERT	rs2853677	1	1	1	|GTeX_Finemapped=1			0	1	0.999956	0.296072	0.410721	0.217736	0.0400015	FALSE	FALSE	FALSE	FALSE	FALSE	FALSE	FALSE	FALSE	FALSE
MCV_Min_INT	qt	Labs	Labs	mean corpuscular volume (MCV, minimum, inv-norm transformed)	5_818480-1318480	EUR,AFR,EAS	6	1	1	rs80090801	1	1053752	A,A,A	G,G,G	0.98012,0.6558,0.8611	-0.0578157,0.00651145,0.0057838	0.0079369,0.00439141,0.026504	12.4907,0.859696,0.0823606	-7.28441834973352,1.48276977098472,0.218223664352551	NKD2	rs80090801	1	1	1	|ABC=1			0	1	0.269508	0.274972	0.410721	0.217736	0.0400015	FALSE	FALSE	FALSE	FALSE	FALSE	FALSE	FALSE	FALSE	FALSE
MCV_Min_INT	qt	Labs	Labs	mean corpuscular volume (MCV, minimum, inv-norm transformed)	5_818480-1318480	EUR,AFR,EAS	7	1	1	rs112034864	0.999847	1095188	C,C,C	G,G,G	0.5437,0.8949,0.7569	-0.0493568,-0.0143477,-0.0427089	0.0022243,0.00680309,0.0213687	108.366,1.45661,1.34061	-22.1898125252889,-2.108997529064,-1.99866627356835	NKD2	rs112034864	0.999847	0.999847	1	|GTeX_Finemapped=1			0	1	0.412402	0.486931	0.410721	0.217736	0.0400015	FALSE	FALSE	FALSE	FALSE	FALSE	FALSE	FALSE	FALSE	FALSE
MCV_Min_INT	qt	Labs	Labs	mean corpuscular volume (MCV, minimum, inv-norm transformed)	5_818480-1318480	EUR,AFR,EAS	8	1	1	rs191189474	0.953112	1058320	C,NA,NA	T,NA,NA	0.991054,NA,NA	-0.140969,NA,NA	0.0117662,NA,NA	32.3493,NA,NA	-11.980843432884,NA,NA	SLC12A7	rs191189474	0.953112	0.953112	1	|EpiMap=1			0	1	0.5	0.5	0.410721	0.217736	0.0400015	FALSE	FALSE	FALSE	FALSE	FALSE	FALSE	FALSE	FALSE	FALSE
MCV_Min_INT	qt	Labs	Labs	mean corpuscular volume (MCV, minimum, inv-norm transformed)	5_88029627-88206889	EUR,AFR,EAS	1	1	1	rs2067663	0.999988	88191635	C,C,C	T,T,T	0.7873,0.7723,0.92659	-0.0345011,-0.0130098,0.0116794	0.00270735,0.00497531,0.0351454	36.47,2.04934,0.130974	-12.7434945611022,-2.61487223911676,0.332316604733479	MEF2C-AS1	rs2067663	0.999988	0.999988	1	|ABC=1			0	1	0.470231	0.277804	0.0369348	0.0861156	0.0136665	TRUE	FALSE	FALSE	FALSE	FALSE	FALSE	FALSE	TRUE	FALSE
MCV_Min_INT	qt	Labs	Labs	mean corpuscular volume (MCV, minimum, inv-norm transformed)	5_88029627-88206889	EUR,AFR,EAS	2	1	1	rs114694170	0.999952	88180196	T,NA,NA	C,NA,NA	0.94632,NA,NA	0.0402601,NA,NA	0.00491556,NA,NA	15.5842,NA,NA	8.1903384354987,NA,NA	MEF2C-AS1	rs114694170	0.999952	0.999952	0.505	|Promoter=0.500|ABC=1			0	1	0.49991	0.49994	0.0369348	0.0861156	0.0136665	TRUE	FALSE	FALSE	FALSE	FALSE	FALSE	FALSE	TRUE	FALSE
MCV_Min_INT	qt	Labs	Labs	mean corpuscular volume (MCV, minimum, inv-norm transformed)	5_88029627-88206889	EUR,AFR,EAS	3	5	0.827248	rs76484799	0.365926	88138718	C,C,NA	A,A,NA	0.95626,0.96218,NA	0.040243,0.00890237,NA	0.00541715,0.0109372,NA	12.9603,0.38125,NA	7.42881404428528,0.813953297004718,NA	MEF2C	rs76484799,rs75931532,rs77177005,rs77886352	0.365926,0.292829,0.235615,0.0423075	0.936677	1,1,1,0.99	|EpiMap=1|ABC=1,|EpiMap=1,|EpiMap=1|ABC=1,|Promoter=1	rs77791591	0.031647	0.031647	1	0.288017	0.5	0.0369348	0.0861156	0.0136665	TRUE	FALSE	FALSE	FALSE	FALSE	FALSE	FALSE	TRUE	FALSE
MCV_Min_INT	qt	Labs	Labs	mean corpuscular volume (MCV, minimum, inv-norm transformed)	5_88029627-88206889	EUR,AFR,EAS	4	2	0.684124	rs304155	0.94596	88117494	NA,C,NA	NA,T,NA	NA,0.9062,NA	NA,0.0381433,NA	NA,0.00715618,NA	NA,7.00811,NA	NA,5.33012025969162,NA	MEF2C	rs304155,rs304140	0.94596,0.0539795	0.999939	1,1	|ABC=1,|EpiMap=1			0	0.499993	0.999867	0.499998	0.0369348	0.0861156	0.0136665	FALSE	TRUE	FALSE	FALSE	FALSE	FALSE	FALSE	TRUE	FALSE
MCV_Min_INT	qt	Labs	Labs	mean corpuscular volume (MCV, minimum, inv-norm transformed)	5_95176577-95581099	EUR,AFR,EAS	1	2	0.986793	rs116635225	0.886752	95325151	NA,G,NA	NA,A,NA	NA,0.94402,NA	NA,0.120905,NA	NA,0.00907586,NA	NA,39.7611,NA	NA,13.3216025809124,NA	ELL2	rs116635225,rs116067231	0.886752,0.0832851	0.970037	1,1	|EpiMap=1|ABC=1,|EpiMap=1			0	0.499956	1	0.5	0.0760555	0.0881425	0.00296955	FALSE	TRUE	FALSE	FALSE	FALSE	FALSE	FALSE	TRUE	FALSE
MCV_Min_INT	qt	Labs	Labs	mean corpuscular volume (MCV, minimum, inv-norm transformed)	5_95176577-95581099	EUR,AFR,EAS	2	1	1	rs154447	0.971545	95198252	A,A,A	G,G,G	0.7127,0.5847,0.98115	0.0121198,0.00459584,-0.141188	0.00244837,0.00423397,0.067401	6.12989,0.556402,1.44137	4.95015050829736,1.08546824847602,-2.09474636874824	ELL2	rs154447	0.971545	0.971545	0.655	|EpiMap=1			0	0.999956	0.99997	0.720672	0.0760555	0.0881425	0.00296955	TRUE	TRUE	FALSE	TRUE	FALSE	FALSE	FALSE	TRUE	TRUE
MCV_Min_INT	qt	Labs	Labs	mean corpuscular volume (MCV, minimum, inv-norm transformed)	5_96200770-96373750	EUR,AFR,EAS	1	49	0.931215	rs444309	0.0723787	96331369	A,A,A	C,C,C	0.5845,0.5953,0.6062	0.014831,0.0104684,-0.00867906	0.00224813,0.0042507,0.0187605	10.3773,1.86051,0.191361	6.59703842749307,2.4627473122074,-0.462624130486927	ERAP2	rs444309,rs430827,rs27298,rs27300,rs38034,rs27659,rs10476696,rs27302,rs9314181,rs10044354,rs38038,rs10038651,rs27436,rs38033,rs2910686,rs2927608,rs2432142,rs2161548,rs13358339,rs3797796,rs2548516,rs10077945,rs75610088,rs7731592,rs7716222	0.0723787,0.0651673,0.0573675,0.0529234,0.0352927,0.0332702,0.0302774,0.0300298,0.0283878,0.0282315,0.0272672,0.0237992,0.0234319,0.0212856,0.0168532,0.0166729,0.0111311,0.0102127,0.00902911,0.00875007,0.00826668,0.00756096,0.00703755,0.00674926,0.00604788	0.637422	1,1,1,1,1,1,1,1,1,0.798,1,1,1,1,1,1,1,1,1,1,1,1,0.882,0.721,0.918	|GTeX_Finemapped=1,|GTeX_Finemapped=1,|GTeX_Finemapped=1,|GTeX_Finemapped=1,|GTeX_Finemapped=1|EpiMap=1,|GTeX_Finemapped=1,|GTeX_Finemapped=1,|ABC=1,|GTeX_Finemapped=1,|GTeX_Finemapped=1,|GTeX_Finemapped=1,|GTeX_Finemapped=1,|GTeX_Finemapped=1,|GTeX_Finemapped=1,|GTeX_Finemapped=1,|GTeX_Finemapped=1|eQTLGen_Finemapped=1,|eQTLGen_Finemapped=1,|GTeX_Finemapped=1,|GTeX_Finemapped=1,|GTeX_Finemapped=1,|GTeX_Finemapped=1,|GTeX_Finemapped=1|eQTLGen_Finemapped=1|EpiMap=1,|GTeX_Finemapped=1,|GTeX_Finemapped=1,|GTeX_Finemapped=1|eQTLGen_Finemapped=1	rs10051637,rs1046396,rs1363974,rs1423566,rs2351010,rs2432141,rs2548224,rs2548225,rs2617435,rs27291,rs2762,rs27993,rs27998,rs2910788,rs2910789,rs2910792,rs38031,rs38044,rs3909451,rs39602,rs4360063,rs6887500,rs7703341,rs7726445	0.00757378,0.00650547,0.00716935,0.00698943,0.00640574,0.0097705,0.00370863,0.0065436,0.00655709,0.047299,0.00699643,0.0146854,0.0577811,0.00713495,0.0068432,0.00681141,0.00498259,0.0448429,0.00938413,0.0163859,0.00708631,0.00653959,0.00861498,0.00654746	0.313159	1	0.647358	0.312768	0.0505537	0.0352939	0.00651678	TRUE	FALSE	FALSE	FALSE	FALSE	FALSE	FALSE	TRUE	FALSE
MCV_Min_INT	qt	Labs	Labs	mean corpuscular volume (MCV, minimum, inv-norm transformed)	6_10473449-10973449	EUR,AFR,EAS	1	1	1	rs1045911	1	10723449	A,A,A	C,C,C	0.8648,0.5507,0.91766	-0.0233191,-0.0201538,0.0127565	0.00324005,0.00419439,0.033346	12.2112,5.81022,0.15363	-7.19714201941328,-4.80494183898016,0.382549631140167	TMEM14C	rs1045911	1	1	1	|Exon=1|GTeX_Finemapped=1|ABC=1			0	1	0.999803	0.30674	0.26904	0.112224	0.0442196	FALSE	FALSE	FALSE	FALSE	FALSE	FALSE	FALSE	FALSE	FALSE
MCV_Min_INT	qt	Labs	Labs	mean corpuscular volume (MCV, minimum, inv-norm transformed)	6_10473449-10973449	EUR,AFR,EAS	2	1	1	rs146155242	0.997933	10585676	G,NA,NA	C,NA,NA	0.991054,NA,NA	-0.057659,NA,NA	0.0117662,NA,NA	6.01935,NA,NA	-4.90039265013343,NA,NA	GCNT2	rs146155242	0.997933	0.997933	0.99	|Promoter=1|EpiMap=1|ABC=1			0	0.99558	0.49877	0.499718	0.26904	0.112224	0.0442196	FALSE	FALSE	FALSE	FALSE	FALSE	FALSE	FALSE	FALSE	FALSE
MCV_Min_INT	qt	Labs	Labs	mean corpuscular volume (MCV, minimum, inv-norm transformed)	6_10473449-10973449	EUR,AFR,EAS	3	1	1	rs56106312	0.999811	10586727	G,NA,NA	A,NA,NA	0.994036,NA,NA	-0.0783618,NA,NA	0.0143889,NA,NA	7.28802,NA,NA	-5.44598961699643,NA,NA	GCNT2	rs56106312	0.999811	0.999811	1	|Exon=1|ABC=1			0	0.999694	0.499915	0.499979	0.26904	0.112224	0.0442196	FALSE	FALSE	FALSE	FALSE	FALSE	FALSE	FALSE	FALSE	FALSE
MCV_Min_INT	qt	Labs	Labs	mean corpuscular volume (MCV, minimum, inv-norm transformed)	6_109515213-109650140	EUR,AFR,EAS	1	4	0.994166	rs9480924	0.713687	109617070	T,T,T	C,C,C	0.5696,0.6513,0.871	-0.0803141,-0.0385922,-0.0548666	0.00223757,0.00437803,0.0273455	281.412,17.9219,1.34861	-35.8934469089235,-8.81496928984041,-2.0064215318791	CCDC162P	rs9480924,rs11961369,rs9487051,rs9487052	0.713687,0.196653,0.0383048,0.0121065	0.960751	1,1,1,1	|GTeX_Finemapped=1|ABC=1,|ABC=1,|ABC=1,|GTeX_Finemapped=1|ABC=1			0	1	1	0.621674	0.0530155	0.0278731	0.00483531	TRUE	TRUE	FALSE	TRUE	FALSE	FALSE	FALSE	TRUE	TRUE
MCV_Min_INT	qt	Labs	Labs	mean corpuscular volume (MCV, minimum, inv-norm transformed)	6_109515213-109650140	EUR,AFR,EAS	2	11	0.961225	rs78986376	0.299273	109630536	T,T,NA	C,C,NA	0.96223,0.94781,NA	-0.0349012,0.0145053,NA	0.00581146,0.00938082,NA	8.71978,0.913505,NA	-6.00558207403991,1.54627207429628,NA	CCDC162P	rs78986376,rs76906380,rs116455351,rs76809124	0.299273,0.148867,0.0257484,0.0117072	0.485596	1,1,1,1	|Exon=1,|Exon=1,|ABC=1,|Exon=1	rs373667111,rs76863671,rs77096693,rs78191399,rs79212539,rs79921185,rs79960228	0.0289304,0.0257484,0.0252846,0.289238,0.0324851,0.0330443,0.0326648	0.467396	1	0.114304	0.495795	0.0530155	0.0278731	0.00483531	TRUE	FALSE	FALSE	FALSE	FALSE	FALSE	FALSE	TRUE	FALSE
MCV_Min_INT	qt	Labs	Labs	mean corpuscular volume (MCV, minimum, inv-norm transformed)	6_109515213-109650140	EUR,AFR,EAS	3	1	1	rs13204927	1	109602790	G,A,G	A,G,A	0.7604,0.8116,0.6419	-0.0394211,0.0101345,0.0177045	0.00259558,0.0053356,0.0191185	51.3705,1.24025,0.450475	-15.1877807657633,1.89941150011245,0.926040222820828	CCDC162P	rs13204927	1	1	1	|eQTLGen_Finemapped=1			0	1	0.99914	0.321917	0.0530155	0.0278731	0.00483531	TRUE	TRUE	FALSE	TRUE	FALSE	FALSE	FALSE	TRUE	TRUE
MCV_Min_INT	qt	Labs	Labs	mean corpuscular volume (MCV, minimum, inv-norm transformed)	6_109515213-109650140	EUR,AFR,EAS	4	1	1	rs144845462	1	109577537	C,NA,NA	T,NA,NA	0.98211,NA,NA	0.0788779,NA,NA	0.00835821,NA,NA	20.4168,NA,NA	9.43717614178155,NA,NA	CCDC162P	rs144845462	1	1	1	|ABC=1			0	1	0.5	0.5	0.0530155	0.0278731	0.00483531	TRUE	FALSE	FALSE	FALSE	FALSE	FALSE	FALSE	TRUE	FALSE
MCV_Min_INT	qt	Labs	Labs	mean corpuscular volume (MCV, minimum, inv-norm transformed)	6_109515213-109650140	EUR,AFR,EAS	5	1	1	rs72933273	0.999995	109644613	C,NA,NA	T,NA,NA	0.9841,NA,NA	-0.0737831,NA,NA	0.00885687,NA,NA	16.0946,NA,NA	-8.33060663643025,NA,NA	MICAL1	rs72933273	0.999995	0.999995	1	|EpiMap=1			0	0.999951	0.499988	0.499994	0.0530155	0.0278731	0.00483531	TRUE	FALSE	FALSE	FALSE	FALSE	FALSE	FALSE	TRUE	FALSE
MCV_Min_INT	qt	Labs	Labs	mean corpuscular volume (MCV, minimum, inv-norm transformed)	6_110734999-110797576	EUR,AFR,EAS	1	1	1	rs12210538	0.999928	110760008	A,A,NA	G,G,NA	0.7555,0.9879,NA	-0.0164586,0.0247714,NA	0.00257776,0.019083,NA	9.76559,0.711626,NA	-6.38484575755695,1.29808730283498,NA	SLC22A16	rs12210538	0.999928	0.999928	1	|Exon=1			0	1	0.412909	0.499997	0.112283	0.0131888	0.003397	FALSE	FALSE	FALSE	FALSE	FALSE	FALSE	FALSE	FALSE	FALSE
MCV_Min_INT	qt	Labs	Labs	mean corpuscular volume (MCV, minimum, inv-norm transformed)	6_111417959-111642446	EUR,AFR,EAS	1	1	1	rs557028	0.998722	111522809	A,A,A	C,C,C	0.8181,0.5764,0.746	-0.0349837,-0.0253948,-0.0221945	0.00287196,0.00422236,0.0210574	33.4068,8.74333,0.534794	-12.1811236925305,-6.01436163662028,-1.0540000189957	SLC16A10	rs557028	0.998722	0.998722	1	|ABC=1			0	1	1	0.451884	0.138874	0.0608462	0.00780107	FALSE	TRUE	FALSE	FALSE	FALSE	FALSE	FALSE	TRUE	FALSE
MCV_Min_INT	qt	Labs	Labs	mean corpuscular volume (MCV, minimum, inv-norm transformed)	6_111417959-111642446	EUR,AFR,EAS	2	10	0.990778	rs62421927	0.213919	111475875	G,G,NA	A,A,NA	0.8757,0.95537,NA	0.0228817,-0.00987043,NA	0.00335804,0.0101041,NA	11.0227,0.483294,NA	6.81400459792022,-0.976873744321612,NA	SLC16A10	rs62421927,rs62421953,rs62420360,rs74503622,rs17679851,rs12528850,rs148184872,rs17663218,rs62421922,rs62420361	0.213919,0.172932,0.118912,0.0842943,0.0838627,0.0706937,0.0666189,0.0576229,0.0517491,0.039197	0.959802	1,1,1,1,1,1,1,1,1,1	|EpiMap=1,|EpiMap=1,|GTeX_Finemapped=1,|GTeX_Finemapped=1,|GTeX_Finemapped=1,|ABC=1,|GTeX_Finemapped=1,|GTeX_Finemapped=1,|GTeX_Finemapped=1,|GTeX_Finemapped=1			0	0.999797	0.288939	0.497771	0.138874	0.0608462	0.00780107	FALSE	FALSE	FALSE	FALSE	FALSE	FALSE	FALSE	FALSE	FALSE
MCV_Min_INT	qt	Labs	Labs	mean corpuscular volume (MCV, minimum, inv-norm transformed)	6_113377048-113518473	EUR,AFR,EAS	1	4	0.842663	rs72954048	0.74665	113494026	T,C,C	C,T,T	0.5219,0.8722,0.6032	0.0169493,0.00649227,0.00170945	0.00221792,0.00624916,0.0187359	13.6698,0.524548,0.0327788	7.64197987303419,1.03890282854016,0.091239278604177	LAMA4	rs72954048,rs1321029,rs2502388,rs2502389	0.74665,0.103192,0.0853812,0.0411529	0.976376	1,1,1,1	|EpiMap=1,|EpiMap=1,|EpiMap=1,|EpiMap=1			0	0.999994	0.388184	0.416931	0.0803331	6.47365e-05	0.000498038	TRUE	FALSE	FALSE	FALSE	FALSE	FALSE	FALSE	TRUE	FALSE
MCV_Min_INT	qt	Labs	Labs	mean corpuscular volume (MCV, minimum, inv-norm transformed)	6_113377048-113518473	EUR,AFR,EAS	2	9	0.819246	rs4945487	0.215636	113424259	C,C,C	G,G,G	0.8161,0.91604,0.5913	0.0187508,0.00955441,0.00590651	0.0028598,0.00752318,0.0186459	10.2595,0.690187,0.124119	6.55668228547451,1.2699961984161,0.316772588075663	HDAC2	rs4945487,rs7770043,rs13193957,rs6929827,rs7770367	0.215636,0.0985997,0.0959739,0.0959739,0.0959739	0.602157	1,1,1,1,1	|ABC=1,|ABC=1,|ABC=1,|ABC=1,|ABC=1	rs1321029,rs1418225,rs2473937,rs2502400	0.0105616,0.0968919,0.112469,0.131173	0.351096	0.941732	0.333304	0.425893	0.0803331	6.47365e-05	0.000498038	TRUE	FALSE	FALSE	FALSE	FALSE	FALSE	FALSE	TRUE	FALSE
MCV_Min_INT	qt	Labs	Labs	mean corpuscular volume (MCV, minimum, inv-norm transformed)	6_121813118-121893258	EUR,AFR,EAS	1	3	0.990204	rs12200135	0.546457	121837085	T,T,T	C,C,C	0.8131,0.993949,0.7242	0.0214655,0.0267873,0.0135692	0.00284199,0.0269029,0.0205099	13.3713,0.495672,0.293937	7.55298224131682,0.995703065468778,0.661592694259845	GJA1	rs12200135,rs12212748,rs12212833	0.546457,0.340905,0.112638	1	1,1,1	|EpiMap=1|ABC=1,|ABC=1,|EpiMap=1|ABC=1			0	1	0.406662	0.376524	0.11177	0.0150302	0.0248569	FALSE	FALSE	FALSE	FALSE	FALSE	FALSE	FALSE	FALSE	FALSE
MCV_Min_INT	qt	Labs	Labs	mean corpuscular volume (MCV, minimum, inv-norm transformed)	6_127545428-127769338	EUR,AFR,EAS	1	40	0.993999	rs1964130	0.230053	127677391	C,C,C	G,G,G	0.7197,0.6513,0.8016	-0.0226267,-0.0030465,0.0274041	0.00246667,0.00437803,0.0229848	19.3371,0.312903,0.632357	-9.17297409057555,-0.695860923748809,1.19227054401169	ECHDC1	rs1964130,rs2281491,rs7751865,rs1073932,rs6900074,rs9401953,rs7771923,rs7752238,rs7756884,rs7773484,rs9398840,rs6910763,rs9398839,rs9375503,rs9321076,rs9285459,rs9401951,rs7776136,rs6904520,rs7753913,rs6569482,rs6937287,rs9285460,rs4895822,rs6903878,rs9398837,rs9388561,rs2057223,rs9398838,rs6930849,rs9401950,rs6569480,rs10872312,rs7775493,rs3798850,rs13218061,rs3798857,rs6569483	0.230053,0.162797,0.106083,0.0977555,0.035417,0.0334344,0.0125782,0.010437,0.0104184,0.0103991,0.0101666,0.00989458,0.00987502,0.00962073,0.00958125,0.00935202,0.00921359,0.00909074,0.00878768,0.00878305,0.00872198,0.00867443,0.00867443,0.0086276,0.0084591,0.00840242,0.00836429,0.00834859,0.00792946,0.00717378,0.0068733,0.00684029,0.00680991,0.00672898,0.00669188,0.0059571,0.00585395,0.00577139	0.938641	1,1,1,1,1,0.932,1,1,1,1,1,1,1,1,1,1,1,1,1,1,1,1,1,1,1,1,1,1,1,1,1,1,1,1,1,0.963,1,1	|GTeX_Finemapped=1,|GTeX_Finemapped=1|eQTLGen_Finemapped=1,|GTeX_Finemapped=1,|GTeX_Finemapped=1,|eQTLGen_Finemapped=1,|eQTLGen_Finemapped=1|ABC=1,|GTeX_Finemapped=1,|GTeX_Finemapped=1|eQTLGen_Finemapped=1,|eQTLGen_Finemapped=1,|GTeX_Finemapped=1|eQTLGen_Finemapped=1,|GTeX_Finemapped=1|eQTLGen_Finemapped=1,|eQTLGen_Finemapped=1,|eQTLGen_Finemapped=1|ABC=1,|eQTLGen_Finemapped=1,|eQTLGen_Finemapped=1,|eQTLGen_Finemapped=1,|GTeX_Finemapped=1,|Promoter=1|eQTLGen_Finemapped=1,|eQTLGen_Finemapped=1,|GTeX_Finemapped=1,|eQTLGen_Finemapped=1,|eQTLGen_Finemapped=1,|eQTLGen_Finemapped=1,|eQTLGen_Finemapped=1,|Promoter=1|eQTLGen_Finemapped=1|ABC=1,|eQTLGen_Finemapped=1,|eQTLGen_Finemapped=1,|Promoter=1|eQTLGen_Finemapped=1,|eQTLGen_Finemapped=1,|eQTLGen_Finemapped=1,|eQTLGen_Finemapped=1|ABC=1,|eQTLGen_Finemapped=1|ABC=1,|GTeX_Finemapped=1,|eQTLGen_Finemapped=1,|eQTLGen_Finemapped=1,|eQTLGen_Finemapped=1|ABC=1,|eQTLGen_Finemapped=1,|eQTLGen_Finemapped=1	rs877661,rs910720	0.00515563,0.0072291	0.0123847	1	0.307214	0.523204	0.0228607	0.0192896	0.0054238	TRUE	FALSE	FALSE	FALSE	FALSE	FALSE	FALSE	TRUE	FALSE
MCV_Min_INT	qt	Labs	Labs	mean corpuscular volume (MCV, minimum, inv-norm transformed)	6_127545428-127769338	EUR,AFR,EAS	2	1	1	rs13194280	0.999707	127657099	T,T,NA	C,C,NA	0.8946,0.97201,NA	0.0215635,0.0366814,NA	0.00360798,0.0126491,NA	8.64243,2.42801,NA	5.97661295239996,2.89992173356207,NA	SOGA3	rs13194280	0.999707	0.999707	1	|GTeX_Finemapped=1			0	0.999062	0.899974	0.499931	0.0228607	0.0192896	0.0054238	TRUE	TRUE	FALSE	TRUE	FALSE	FALSE	FALSE	TRUE	TRUE
MCV_Min_INT	qt	Labs	Labs	mean corpuscular volume (MCV, minimum, inv-norm transformed)	6_131273904-131421040	EUR,AFR,EAS	1	16	0.991939	rs7763960	0.163542	131383686	G,G,G	C,C,C	0.7823,0.6702,0.5516	0.0182248,0.012016,0.0299279	0.00268462,0.0044378,0.0184308	10.9461,2.16901,0.981217	6.78859577891843,2.70764793366082,1.62379820734857	EPB41L2	rs7763960,rs6901548,rs9492792,rs9398971,rs6926372,rs6903705,rs9402313,rs12203760,rs1976981,rs1569195,rs7770892,rs6916206,rs6905151,rs9398970,rs954919,rs4498389	0.163542,0.149036,0.11239,0.103686,0.102157,0.0680381,0.0420373,0.0344794,0.0336315,0.0327459,0.0316745,0.0312798,0.0256002,0.0106611,0.0082268,0.00817229	0.957358	1,1,1,1,1,1,1,1,1,1,1,1,1,1,1,1	|Exon=1|GTeX_Finemapped=1|ABC=1,|eQTLGen_Finemapped=1,|eQTLGen_Finemapped=1,|eQTLGen_Finemapped=1,|eQTLGen_Finemapped=1,|eQTLGen_Finemapped=1,|eQTLGen_Finemapped=1,|eQTLGen_Finemapped=1,|eQTLGen_Finemapped=1,|eQTLGen_Finemapped=1|EpiMap=1,|eQTLGen_Finemapped=1,|eQTLGen_Finemapped=1|EpiMap=1|ABC=1,|GTeX_Finemapped=1|eQTLGen_Finemapped=1,|eQTLGen_Finemapped=1,|eQTLGen_Finemapped=1,|eQTLGen_Finemapped=1			0	1	0.656447	0.532921	0.0278808	0.0160579	0.00802957	TRUE	FALSE	FALSE	FALSE	FALSE	FALSE	FALSE	TRUE	FALSE
MCV_Min_INT	qt	Labs	Labs	mean corpuscular volume (MCV, minimum, inv-norm transformed)	6_135182529-135240768	EUR,AFR,EAS	1	1	1	rs59251049	0.964014	135191351	A,A,A	G,G,G	0.93042,0.8328,0.91964	0.170015,0.00466889,-0.0448893	0.00435428,0.00559122,0.0337179	inf,0.393946,0.737349	39.0454908733476,0.835039579912792,-1.33131956616515	SGK1	rs59251049	0.964014	0.964014	1	|ABC=1			0	1	0.148253	0.45982	0.0187856	0.000987765	0.00207788	TRUE	FALSE	FALSE	FALSE	FALSE	FALSE	FALSE	TRUE	FALSE
MCV_Min_INT	qt	Labs	Labs	mean corpuscular volume (MCV, minimum, inv-norm transformed)	6_135182529-135240768	EUR,AFR,EAS	2	1	1	rs35381216	1	135195332	T,T,NA	C,C,NA	0.9175,0.98487,NA	-0.13614,-0.0503847,NA	0.00402688,0.0170917,NA	249.822,2.49493,NA	-33.8078115066751,-2.94790453846019,NA	SGK1	rs35381216	1	1	1	|ABC=1			0	1	0.974376	0.5	0.0187856	0.000987765	0.00207788	TRUE	TRUE	FALSE	TRUE	FALSE	FALSE	FALSE	TRUE	TRUE
MCV_Min_INT	qt	Labs	Labs	mean corpuscular volume (MCV, minimum, inv-norm transformed)	6_135182529-135240768	EUR,AFR,EAS	3	1	1	rs72970257	1	135191443	G,NA,NA	A,NA,NA	0.95427,NA,NA	-0.114582,NA,NA	0.0053035,NA,NA	102.793,NA,NA	-21.6049778448195,NA,NA	SGK1	rs72970257	1	1	1	|ABC=1			0	1	0.5	0.5	0.0187856	0.000987765	0.00207788	TRUE	FALSE	FALSE	FALSE	FALSE	FALSE	FALSE	TRUE	FALSE
MCV_Min_INT	qt	Labs	Labs	mean corpuscular volume (MCV, minimum, inv-norm transformed)	6_135182529-135240768	EUR,AFR,EAS	4	1	1	rs4896117	1	135229400	C,C,C	T,T,T	0.6223,0.6596,0.5873	-0.0484768,0.00665533,-0.00265719	0.0022852,0.00440311,0.0186184	99.143,0.883858,0.0523151	-21.213373008927,1.51150663962517,-0.142718493533279	HBS1L	rs4896117	1	1	0.655	|EpiMap=1			0	1	0.590339	0.289986	0.0187856	0.000987765	0.00207788	TRUE	FALSE	FALSE	FALSE	FALSE	FALSE	FALSE	TRUE	FALSE
MCV_Min_INT	qt	Labs	Labs	mean corpuscular volume (MCV, minimum, inv-norm transformed)	6_135356178-135456178	EUR,AFR,EAS	1	1	1	rs9399137	1	135419018	T,T,T	C,C,C	0.7376,0.9584,0.756	-0.23012,-0.15815,-0.145099	0.00251829,0.010449,0.021342	inf,51.0241,10.9766	-91.3794678134766,-15.1354196573835,-6.79875363133727	MYB	rs9399137	1	1	1	|eQTLGen_Finemapped=1			0	1	1	1	0.495888	0.171996	0.00910852	FALSE	FALSE	TRUE	FALSE	FALSE	FALSE	FALSE	TRUE	FALSE
MCV_Min_INT	qt	Labs	Labs	mean corpuscular volume (MCV, minimum, inv-norm transformed)	6_135356178-135456178	EUR,AFR,EAS	2	1	1	rs41294850	1	135375992	T,NA,NA	C,NA,NA	0.94831,NA,NA	0.206204,NA,NA	0.00500403,NA,NA	inf,NA,NA	41.2075866851318,NA,NA	HBS1L	rs41294850	1	1	1	|Exon=1|ABC=1			0	1	0.5	0.5	0.495888	0.171996	0.00910852	FALSE	FALSE	FALSE	FALSE	FALSE	FALSE	FALSE	FALSE	FALSE
MCV_Min_INT	qt	Labs	Labs	mean corpuscular volume (MCV, minimum, inv-norm transformed)	6_135356178-135456178	EUR,AFR,EAS	3	1	1	rs7742542	0.996112	135358567	T,T,G	G,G,T	0.5109,0.6619,0.5347	-0.0296443,0.0282261,-0.0418762	0.00221632,0.00441038,0.0183767	40.0751,9.80838,1.64433	-13.3754602223506,6.39992472303974,-2.27876604613451	HBS1L	rs7742542	0.996112	0.996112	0.93	|Exon=1			0	1	0.996292	0.300399	0.495888	0.171996	0.00910852	FALSE	FALSE	FALSE	FALSE	FALSE	FALSE	FALSE	FALSE	FALSE
MCV_Min_INT	qt	Labs	Labs	mean corpuscular volume (MCV, minimum, inv-norm transformed)	6_135356178-135456178	EUR,AFR,EAS	4	1	1	rs9494142	1	135431640	T,T,T	C,C,C	0.7515,0.8699,0.7411	-0.223831,-0.0905562,-0.120564	0.00256372,0.00620186,0.020926	inf,47.5609,8.07885	-87.3071162217403,-14.6014582721958,-5.76144509222976	HBS1L	rs9494142	1	1	1	|ABC=1			0	1	1	0.589721	0.495888	0.171996	0.00910852	FALSE	FALSE	FALSE	FALSE	FALSE	FALSE	FALSE	FALSE	FALSE
MCV_Min_INT	qt	Labs	Labs	mean corpuscular volume (MCV, minimum, inv-norm transformed)	6_135356178-135456178	EUR,AFR,EAS	5	1	1	rs78574741	1	135437790	G,NA,NA	A,NA,NA	0.90855,NA,NA	0.108514,NA,NA	0.00384355,NA,NA	174.634,NA,NA	28.2327535741697,NA,NA	MYB	rs78574741	1	1	1	|Cicero=1			0	1	0.5	0.5	0.495888	0.171996	0.00910852	FALSE	FALSE	FALSE	FALSE	FALSE	FALSE	FALSE	FALSE	FALSE
MCV_Min_INT	qt	Labs	Labs	mean corpuscular volume (MCV, minimum, inv-norm transformed)	6_135356178-135456178	EUR,AFR,EAS	6	1	1	rs55665958	0.999782	135418040	A,NA,NA	C,NA,NA	0.97416,NA,NA	0.201428,NA,NA	0.00698292,NA,NA	182.242,NA,NA	28.8458123535713,NA,NA	MYB	rs55665958	0.999782	0.999782	1	|EpiMap=1			0	1	0.5	0.499838	0.495888	0.171996	0.00910852	FALSE	FALSE	FALSE	FALSE	FALSE	FALSE	FALSE	FALSE	FALSE
MCV_Min_INT	qt	Labs	Labs	mean corpuscular volume (MCV, minimum, inv-norm transformed)	6_135356178-135456178	EUR,AFR,EAS	7	1	1	rs7775698	1	135418635	NA,C,NA	NA,T,NA	NA,0.798,NA	NA,-0.0683935,NA	NA,0.00519658,NA	NA,38.8337,NA	NA,-13.1612522081831,NA	MYB	rs7775698	1	1	1	|EpiMap=1			0	0.5	1	0.5	0.495888	0.171996	0.00910852	FALSE	FALSE	FALSE	FALSE	FALSE	FALSE	FALSE	FALSE	FALSE
MCV_Min_INT	qt	Labs	Labs	mean corpuscular volume (MCV, minimum, inv-norm transformed)	6_135356178-135456178	EUR,AFR,EAS	8	1	1	rs4895441	0.998607	135426573	A,A,A	G,G,G	0.7266,0.91982,0.7351	-0.22526,-0.121077,-0.120543	0.00248572,0.00768264,0.0207719	inf,55.231,8.18669	-90.6216307548718,-15.7598169379276,-5.80317640658775	MYB	rs4895441	0.998607	0.998607	1	|eQTLGen_Finemapped=1			0	1	1	0.616658	0.495888	0.171996	0.00910852	FALSE	FALSE	FALSE	FALSE	FALSE	FALSE	FALSE	FALSE	FALSE
MCV_Min_INT	qt	Labs	Labs	mean corpuscular volume (MCV, minimum, inv-norm transformed)	6_135356178-135456178	EUR,AFR,EAS	9	1	1	rs10484494	0.999998	135430093	G,NA,NA	A,NA,NA	0.94433,NA,NA	-0.196862,NA,NA	0.00483199,NA,NA	inf,NA,NA	-40.7413922628151,NA,NA	PDE7B	rs10484494	0.999998	0.999998	0.798	|GTeX_Finemapped=1			0	1	0.5	0.5	0.495888	0.171996	0.00910852	FALSE	FALSE	FALSE	FALSE	FALSE	FALSE	FALSE	FALSE	FALSE
MCV_Min_INT	qt	Labs	Labs	mean corpuscular volume (MCV, minimum, inv-norm transformed)	6_135356178-135456178	EUR,AFR,EAS	10	1	1	rs9373121	0.971016	135358916	G,G,G	A,A,A	0.8668,0.90242,0.7103	0.0646325,0.0165886,0.0717337	0.00326052,0.00703089,0.0202067	86.7226,1.73742,3.41428	19.8227583330266,2.35938835623939,3.54999579347444	HBS1L	rs9373121	0.971016	0.971016	1	|Exon=1			0	0.999991	0.999074	0.135081	0.495888	0.171996	0.00910852	FALSE	FALSE	FALSE	FALSE	FALSE	FALSE	FALSE	FALSE	FALSE
MCV_Min_INT	qt	Labs	Labs	mean corpuscular volume (MCV, minimum, inv-norm transformed)	6_139828916-139844429	EUR,AFR,EAS	1	1	1	rs592423	1	139840693	C,A,A	A,C,C	0.5358,0.6475,0.7054	-0.109377,0.0701227,0.0418098	0.00222149,0.00436712,0.0201074	inf,57.2915,1.42496	-49.2358732202261,16.0569666049937,2.07932402995912	CITED2	rs592423	1	1	1	|GTeX_Finemapped=1|EpiMap=1			0	1	1	0.457925	0.0288984	0.000327374	0.00877914	TRUE	TRUE	FALSE	TRUE	FALSE	FALSE	FALSE	TRUE	TRUE
MCV_Min_INT	qt	Labs	Labs	mean corpuscular volume (MCV, minimum, inv-norm transformed)	6_139828916-139844429	EUR,AFR,EAS	2	2	0.994737	rs4896469	0.797251	139843787	A,A,G	G,G,A	0.659,0.6778,0.6409	-0.0663795,0.0047759,0.0340829	0.00233711,0.00446459,0.0191068	176.724,0.54555,1.12811	-28.4023858526128,1.06972868729267,1.78380995247765	CITED2	rs4896469	0.797251	0.797251	1	|EpiMap=1	rs4896468	0.202749	0.202749	1	1	0.286381	0.0288984	0.000327374	0.00877914	TRUE	TRUE	FALSE	TRUE	FALSE	FALSE	FALSE	TRUE	TRUE
MCV_Min_INT	qt	Labs	Labs	mean corpuscular volume (MCV, minimum, inv-norm transformed)	6_139828916-139844429	EUR,AFR,EAS	3	5	1	rs17585887	0.335545	139835498	C,T,T	T,C,C	0.5726,0.6921,0.6766	-0.0988713,0.0626712,0.038765	0.00223952,0.00451966,0.0195954	inf,42.9944,1.31968	-44.1484335929128,13.8663527787488,1.97827041040244	CITED2	rs17585887,rs654689,rs668459,rs17585915,rs672457	0.335545,0.3342,0.118686,0.118601,0.0929682	1	1,1,1,1,1	|GTeX_Finemapped=1,|GTeX_Finemapped=1,|GTeX_Finemapped=1,|GTeX_Finemapped=1,|GTeX_Finemapped=1			0	1	1	0.350063	0.0288984	0.000327374	0.00877914	TRUE	TRUE	FALSE	TRUE	FALSE	FALSE	FALSE	TRUE	TRUE
MCV_Min_INT	qt	Labs	Labs	mean corpuscular volume (MCV, minimum, inv-norm transformed)	6_139828916-139844429	EUR,AFR,EAS	4	2	1	rs55733616	0.881726	139836874	C,C,NA	T,T,NA	0.95726,0.8729,NA	-0.0557242,0.0250162,NA	0.0054773,0.00626383,NA	23.5851,4.18685,NA	-10.1736622058313,3.99375461977736,NA	CITED2	rs55733616	0.881726	0.881726	1	|EpiMap=1	rs17068791	0.118274	0.118274	1	1	0.5	0.0288984	0.000327374	0.00877914	TRUE	TRUE	FALSE	TRUE	FALSE	FALSE	FALSE	TRUE	TRUE
MCV_Min_INT	qt	Labs	Labs	mean corpuscular volume (MCV, minimum, inv-norm transformed)	6_149874899-150180259	EUR,AFR,EAS	1	116	0.78808	rs7744105	0.131004	150170444	T,T,C	C,C,T	0.6471,0.736,0.8353	-0.0160323,0.0121753,-0.0350438	0.00231839,0.00473319,0.0247128	11.3307,1.9956,0.80638	-6.91527309900405,2.57232437320285,-1.41804247191739	RAET1G	rs7744105,rs7769115,rs7743823,rs880245,rs1108889,rs9383865,rs9397036,rs9383864,rs10747276,rs55938765,rs66516768	0.131004,0.130885,0.130821,0.0968977,0.0694883,0.0465999,0.0399163,0.037935,0.00145514,0.001384,0.00101576	0.687402	1,1,1,0.817,1,0.882,0.721,0.721,1,0.882,1	|GTeX_Finemapped=1,|GTeX_Finemapped=1,|GTeX_Finemapped=1,|GTeX_Finemapped=1|ABC=1,|GTeX_Finemapped=1,|GTeX_Finemapped=1,|GTeX_Finemapped=1,|GTeX_Finemapped=1,|GTeX_Finemapped=1,|GTeX_Finemapped=1,|GTeX_Finemapped=1	rs10452626,rs10782314,rs10782315,rs10782316,rs10782317,rs10782318,rs10872643,rs10872646,rs10872649,rs10872650,rs10872651,rs1112729,rs1112730,rs11155662,rs11155674,rs11155676,rs11155677,rs11155680,rs12111376,rs12174349,rs12176034,rs12178310,rs12200670,rs12205092,rs12211511,rs12213779,rs12526675,rs12528279,rs12660304,rs14314,rs1572229,rs17673294,rs1807815,rs1934534,rs2065663,rs2185352,rs2210683,rs2297928,rs2297930,rs2297932,rs2880436,rs34157004,rs35967444,rs3763162,rs3798761,rs3805749,rs3805750,rs3805752,rs3828701,rs4354168,rs4380763,rs4421206,rs4455682,rs4552,rs4816,rs4869750,rs4869812,rs4870267,rs4870388,rs4870493,rs4870509,rs4870529,rs56397000,rs62439840,rs62439842,rs62441279,rs62441284,rs62441303,rs6914319,rs7450246,rs7745915,rs7753812,rs7767622,rs7769101,rs9322209,rs9322215,rs9371207,rs9383812,rs9383844,rs9383874,rs9393173,rs9478291,rs9479094,rs9479494,rs9479810,rs9480009,rs9480031,rs9505967,rs9505972,rs9688350,rs9688452,rs9688517,rs9688699,rs9689340,rs9689702,rs9718079,rs9766004,rs9767113,rs9767123,rs9767309,rs9767555,rs9767652,rs9800736,rs9800806,rs9968911	0.00112429,0.000978221,0.00245975,0.00179164,0.00179164,0.00422036,0.00163237,0.00210059,0.00192203,0.00192203,0.00364658,0.00117193,0.00113282,0.000967698,0.00125371,0.00173405,0.00236154,0.00189002,0.00236877,0.00163131,0.00148182,0.0021264,0.00157669,0.00367521,0.00131942,0.00112429,0.00158244,0.00179164,0.00183111,0.00102162,0.00227624,0.00108754,0.00401614,0.00228431,0.00482194,0.00128675,0.0133004,0.00177904,0.00191506,0.00182664,0.0132351,0.0010756,0.00115869,0.00131678,0.00132706,0.00184684,0.000966775,0.00246541,0.000966775,0.00159463,0.0016784,0.00125295,0.00172682,0.000956397,0.000972255,0.00613378,0.00137841,0.00165399,0.00111929,0.00097789,0.00406778,0.00190444,0.00180684,0.0041372,0.00100327,0.0028049,0.00212002,0.00112429,0.000956937,0.00162019,0.00104944,0.00115741,0.0012516,0.00748555,0.00111929,0.00138612,0.0137566,0.00149103,0.00173306,0.0137842,0.00132742,0.00210614,0.00142678,0.00233516,0.00109352,0.00195615,0.00171348,0.00138017,0.00261074,0.000995385,0.00269272,0.00223565,0.00134232,0.00180949,0.0018058,0.00593781,0.00142272,0.00476125,0.000957623,0.00190333,0.0160185,0.000958728,0.00112141,0.00232119,0.00114173	0.263165	1	0.574749	0.423743	0.0222644	0.0132172	0.0180079	TRUE	FALSE	FALSE	FALSE	FALSE	FALSE	FALSE	TRUE	FALSE
MCV_Min_INT	qt	Labs	Labs	mean corpuscular volume (MCV, minimum, inv-norm transformed)	6_15128400-15215929	EUR,AFR,EAS	1	1	1	rs6935115	1	15170802	T,T,T	C,C,C	0.8767,0.7005,0.8829	0.0439623,0.0067761,-0.0394303	0.0033697,0.00455504,0.0285073	38.1761,0.863739,0.778288	13.0463542748613,1.48760493870526,-1.38316501387364	JARID2-AS1	rs6935115	1	1	1	|ABC=1			0	1	0.257608	0.255971	0.0390619	0.0938792	0.00239345	TRUE	FALSE	FALSE	FALSE	FALSE	FALSE	FALSE	TRUE	FALSE
MCV_Min_INT	qt	Labs	Labs	mean corpuscular volume (MCV, minimum, inv-norm transformed)	6_15128400-15215929	EUR,AFR,EAS	2	1	1	rs9296968	0.999999	15130064	G,T,G	T,G,T	0.6362,0.7368,0.5952	0.012586,-0.0245971,0.0288138	0.00230287,0.0047378,0.018674	7.33539,6.68105,0.910683	5.46535410162102,-5.19167123981595,1.54299025382885	JARID2	rs9296968	0.999999	0.999999	1	|EpiMap=1			0	1	0.999995	0.411559	0.0390619	0.0938792	0.00239345	TRUE	TRUE	FALSE	TRUE	FALSE	FALSE	FALSE	TRUE	TRUE
MCV_Min_INT	qt	Labs	Labs	mean corpuscular volume (MCV, minimum, inv-norm transformed)	6_152008780-152024985	EUR,AFR,EAS	1	3	0.928493	rs3020332	0.752015	152008924	C,T,C	T,C,T	0.5318,0.5499,0.875	-0.0184401,-0.00130594,-0.00814919	0.00222028,0.00419371,0.027716	16.0018,0.121769,0.114221	-8.30530383555227,-0.311404460489638,-0.294024751046327	ESR1	rs3020332,rs2941739	0.752015,0.193311	0.945326	1,1	|eQTLGen_Finemapped=1,|eQTLGen_Finemapped=1	rs2982571	0.0278828	0.0278828	1	0.316104	0.473492	0.0323273	0.00162488	0.0045854	TRUE	FALSE	FALSE	FALSE	FALSE	FALSE	FALSE	TRUE	FALSE
MCV_Min_INT	qt	Labs	Labs	mean corpuscular volume (MCV, minimum, inv-norm transformed)	6_160808901-160853286	EUR,AFR,EAS	1	8	0.819681	rs3123636	0.195752	160842537	T,T,T	C,C,C	0.6799,0.97201,0.754	0.0172625,0.0210092,0.00592394	0.00237483,0.0126491,0.0212832	12.4409,1.01445,0.107487	7.26894135580231,1.66092449265165,0.278338783641558	SLC22A3	rs3123636,rs10455782,rs7758229,rs2661839,rs7740824,rs12194182,rs1112444,rs9364554	0.195752,0.174949,0.173064,0.110668,0.0991275,0.0782994,0.0696129,0.0598255	0.961298	1,1,1,1,1,1,1,1	|GTeX_Finemapped=1|ABC=1,|GTeX_Finemapped=1,|GTeX_Finemapped=1,|GTeX_Finemapped=1|ABC=1,|GTeX_Finemapped=1,|GTeX_Finemapped=1,|GTeX_Finemapped=1,|GTeX_Finemapped=1			0	1	0.429399	0.388467	0.020347	0.00153382	0.0023845	TRUE	FALSE	FALSE	FALSE	FALSE	FALSE	FALSE	TRUE	FALSE
MCV_Min_INT	qt	Labs	Labs	mean corpuscular volume (MCV, minimum, inv-norm transformed)	6_16251645-16281187	EUR,AFR,EAS	1	1	1	rs6914805	0.999999	16281187	C,C,T	T,T,C	0.7296,0.615,0.6746	0.0505526,0.00319355,-0.0475393	0.00249432,0.00428773,0.019564	90.6,0.340669,1.82098	20.2670868212579,0.744811357058397,-2.4299376405643	GMPR	rs6914805	0.999999	0.999999	1	|GTeX_Finemapped=1			0	1	0.868235	0.987772	0.0515924	0.00857728	0.00608453	TRUE	TRUE	TRUE	TRUE	TRUE	TRUE	TRUE	TRUE	TRUE
MCV_Min_INT	qt	Labs	Labs	mean corpuscular volume (MCV, minimum, inv-norm transformed)	6_16251645-16281187	EUR,AFR,EAS	2	1	1	rs9477075	0.972702	16270128	G,G,G	A,A,A	0.8777,0.8646,0.91964	0.0517655,0.0107064,0.0175666	0.00338152,0.00609787,0.0337179	52.1722,1.10166,0.220132	15.3083524568833,1.75576061805188,0.520987368726997	GMPR	rs9477075	0.972702	0.972702	1	|EpiMap=1			0	0.973578	0.539332	0.222593	0.0515924	0.00857728	0.00608453	TRUE	FALSE	FALSE	FALSE	FALSE	FALSE	FALSE	TRUE	FALSE
MCV_Min_INT	qt	Labs	Labs	mean corpuscular volume (MCV, minimum, inv-norm transformed)	6_164455975-164501735	EUR,AFR,EAS	1	1	1	rs4709819	1	164463355	G,G,G	A,A,A	0.5706,0.6263,0.5804	0.0427388,0.029061,0.00532646	0.00223821,0.00431263,0.0185741	80.5565,10.7961,0.111096	19.0950804437475,6.73857947470569,0.286768134122245	C6orf118	rs4709819	1	1	1	|ABC=1			0	1	1	0.348219	0.00131247	6.4741e-09	0.0172149	TRUE	TRUE	FALSE	TRUE	FALSE	FALSE	FALSE	TRUE	TRUE
MCV_Min_INT	qt	Labs	Labs	mean corpuscular volume (MCV, minimum, inv-norm transformed)	6_20652717-20686573	EUR,AFR,EAS	1	3	0.991655	rs9295474	0.533013	20652717	C,C,C	G,G,G	0.6819,0.6309,0.5923	0.0132328,-0.00301543,-0.00506444	0.00237879,0.00432357,0.018653	7.57608,0.313786,0.104577	5.5628281605354,-0.69743984716334,-0.271508068407227	E2F3	rs9295474,rs35456723,rs4712524	0.533013,0.310118,0.155777	0.998908	0.655,1,1	|EpiMap=1,|EpiMap=1,|EpiMap=1			0	1	0.228355	0.390195	0.00759902	9.35338e-06	0.00522827	TRUE	FALSE	FALSE	FALSE	FALSE	FALSE	FALSE	TRUE	FALSE
MCV_Min_INT	qt	Labs	Labs	mean corpuscular volume (MCV, minimum, inv-norm transformed)	6_20652717-20686573	EUR,AFR,EAS	2	1	1	rs62397618	1	20653551	T,T,NA	G,G,NA	0.96024,0.96974,NA	0.0271736,0.0276219,NA	0.00567003,0.0121796,NA	5.78326,1.63197,NA	4.79249668873004,2.26788236066866,NA	CDKAL1	rs62397618	1	1	1	|ABC=1			0	0.999999	0.674694	0.5	0.00759902	9.35338e-06	0.00522827	TRUE	FALSE	FALSE	FALSE	FALSE	FALSE	FALSE	TRUE	FALSE
MCV_Min_INT	qt	Labs	Labs	mean corpuscular volume (MCV, minimum, inv-norm transformed)	6_21713978-21734750	EUR,AFR,EAS	1	1	1	rs9466159	0.997753	21721313	A,A,NA	G,G,NA	0.83,0.7534,NA	-0.0309071,-0.0137496,NA	0.00294941,0.00484045,NA	24.9674,2.34645,NA	-10.4790788666208,-2.84056234441013,NA	CASC15	rs9466159	0.997753	0.997753	1	|ABC=1			0	1	0.936932	0.5	0.0303197	0.001713	6.0991e-05	TRUE	TRUE	FALSE	TRUE	FALSE	FALSE	FALSE	TRUE	TRUE
MCV_Min_INT	qt	Labs	Labs	mean corpuscular volume (MCV, minimum, inv-norm transformed)	6_25452783-25476552	EUR,AFR,EAS	1	1	1	rs116272812	1	25452783	T,T,T	C,C,C	0.8907,0.993192,0.9504	-0.137778,-0.131252,-0.03909	0.00355077,0.0253728,0.0422178	inf,6.63742,0.450394	-38.8022879544437,-5.17294110228276,-0.925912766652928	LRRC16A	rs116272812	1	1	1	|Exon=1			0	1	0.999993	0.460304	0.321472	6.4741e-09	6.4741e-09	FALSE	TRUE	FALSE	FALSE	FALSE	FALSE	FALSE	TRUE	FALSE
MCV_Min_INT	qt	Labs	Labs	mean corpuscular volume (MCV, minimum, inv-norm transformed)	6_25452783-25476552	EUR,AFR,EAS	2	1	1	rs79606827	1	25466589	C,C,C	T,T,T	0.93241,0.91679,0.8085	-0.0391906,0.0106527,0.022719	0.0044132,0.00755392,0.0232952	18.1761,0.800038,0.482239	-8.88031360464062,1.41022144793697,0.975265290703664	LRRC16A	rs79606827	1	1	1	|Promoter=1			0	1	0.159699	0.462164	0.321472	6.4741e-09	6.4741e-09	FALSE	FALSE	FALSE	FALSE	FALSE	FALSE	FALSE	FALSE	FALSE
MCV_Min_INT	qt	Labs	Labs	mean corpuscular volume (MCV, minimum, inv-norm transformed)	6_25452783-25476552	EUR,AFR,EAS	3	1	1	rs77894098	0.999917	25462596	A,A,A	G,G,G	0.991054,0.8903,0.994048	0.064737,0.0159946,0.0931843	0.0117662,0.00667611,0.119167	7.42527,1.7803,0.362275	5.50194625282589,2.3957963544639,0.781963966534359	HIST1H2AC	rs77894098	0.999917	0.999917	1	|GTeX_Finemapped=1			0	1	0.720389	0.443963	0.321472	6.4741e-09	6.4741e-09	FALSE	FALSE	FALSE	FALSE	FALSE	FALSE	FALSE	FALSE	FALSE
MCV_Min_INT	qt	Labs	Labs	mean corpuscular volume (MCV, minimum, inv-norm transformed)	6_2640190-3140190	EUR,AFR,EAS	1	13	0.978555	rs79567239	0.102688	2908902	T,T,T	G,G,G	0.8738,0.8124,0.8105	0.0221577,0.00191399,-0.0160162	0.00333628,0.00534433,0.0233889	10.5077,0.142521,0.306727	6.64143896795233,0.358134696023636,-0.684777821958279	SERPINB9	rs79567239,rs140268721,rs114240700,rs144322092,rs151087844,rs78521699,rs9800895,rs201517298,rs187023247,rs199840914,rs200418053,rs182319032,rs200084463	0.102688,0.0917593,0.0884607,0.0884607,0.0884607,0.0884607,0.0883352,0.0866163,0.0710371,0.0710371,0.0479361,0.0235736,0.0235736	0.960399	1,1,1,1,1,1,1,1,1,1,1,1,1	|EpiMap=1|ABC=1,|EpiMap=1|ABC=1,|EpiMap=1|ABC=1,|ABC=1,|ABC=1,|EpiMap=1|ABC=1,|EpiMap=1|ABC=1,|EpiMap=1|ABC=1,|ABC=1,|ABC=1,|EpiMap=1|ABC=1,|ABC=1,|ABC=1			0	1	0.247303	0.292425	0.240717	0.123125	0.036807	FALSE	FALSE	FALSE	FALSE	FALSE	FALSE	FALSE	FALSE	FALSE
MCV_Min_INT	qt	Labs	Labs	mean corpuscular volume (MCV, minimum, inv-norm transformed)	6_2640190-3140190	EUR,AFR,EAS	2	4	0.990997	rs55963203	0.292804	2810570	T,T,NA	G,G,NA	0.94135,0.8419,NA	0.0238245,5.49e-05,NA	0.00471508,0.00571872,NA	6.36122,0.00333934,NA	5.05283049280182,0.00960005036091993,NA	SERPINB1	rs55963203,rs55948772,rs56005144	0.292804,0.273956,0.251622	0.818382	0.744,0.744,0.744	|EpiMap=1|ABC=1,|EpiMap=1|ABC=1,|EpiMap=1|ABC=1	rs5004021	0.181381	0.181381	0.999931	0.234219	0.499968	0.240717	0.123125	0.036807	FALSE	FALSE	FALSE	FALSE	FALSE	FALSE	FALSE	FALSE	FALSE
MCV_Min_INT	qt	Labs	Labs	mean corpuscular volume (MCV, minimum, inv-norm transformed)	6_2640190-3140190	EUR,AFR,EAS	3	1	1	rs1052886	0.998169	2890190	A,A,A	G,G,G	0.7495,0.93722,0.8849	0.0173918,0.00817579,-0.00977393	0.00255687,0.00860129,0.0287214	10.9863,0.466174,0.134523	6.80198836859128,0.950530676212522,-0.34030130843204	SERPINB9	rs1052886	0.998169	0.998169	1	|Exon=1			0	0.99978	0.317929	0.251876	0.240717	0.123125	0.036807	FALSE	FALSE	FALSE	FALSE	FALSE	FALSE	FALSE	FALSE	FALSE
MCV_Min_INT	qt	Labs	Labs	mean corpuscular volume (MCV, minimum, inv-norm transformed)	6_33453539-33535941	EUR,AFR,EAS	1	6	0.84992	rs80193650	0.336992	33464363	A,A,A	G,G,G	0.8668,0.992436,0.9881	-0.0251644,-0.0412923,0.0327107	0.00326052,0.0240806,0.084531	13.9272,1.06353,0.155659	-7.71791002662152,-1.71475378520469,0.386966911547243	CUTA	rs80193650,rs111838462,rs78306789,rs140112952,rs112538398	0.336992,0.251131,0.14767,0.133988,0.063247	0.933028	1,1,1,1,1	|GTeX_Finemapped=1,|GTeX_Finemapped=1,|GTeX_Finemapped=1,|GTeX_Finemapped=1,|GTeX_Finemapped=1	rs115919213	0.0635474	0.0635474	0.999725	0.366736	0.290856	0.118367	0.0135479	0.00454397	FALSE	FALSE	FALSE	FALSE	FALSE	FALSE	FALSE	FALSE	FALSE
MCV_Min_INT	qt	Labs	Labs	mean corpuscular volume (MCV, minimum, inv-norm transformed)	6_34094919-34381136	EUR,AFR,EAS	1	15	0.982698	rs569521865	0.334746	34187745	G,NA,G	A,NA,A	0.97018,NA,0.992063	0.0655569,NA,0.177116	0.00651356,NA,0.103298	23.1016,NA,1.06341	9.85521783623907,2.69892221773911,NA	HMGA1	rs73744859,rs41269026,rs78114378,rs116836493,rs56410019,rs75034466,rs114344942,rs55692303,rs114476612	0.311048,0.0500405,0.0265241,0.0251375,0.0228723,0.0228723,0.0193803,0.0193786,0.014206	0.51146	1,1,1,1,1,1,1,1,1	|EpiMap=1|ABC=1,|EpiMap=1|ABC=1,|EpiMap=1,|ABC=1,|ABC=1,|EpiMap=1,|ABC=1,|ABC=1,|EpiMap=1|ABC=1	rs115166491,rs115780893,rs144229896,rs569521865,rs77988055,rs79984746	0.0251375,0.0251375,0.0251375,0.334746,0.0149303,0.0219754	0.447064	1	0.559425	0.564213	0.117789	0.038337	0.0256682	FALSE	FALSE	FALSE	FALSE	FALSE	FALSE	FALSE	FALSE	FALSE
MCV_Min_INT	qt	Labs	Labs	mean corpuscular volume (MCV, minimum, inv-norm transformed)	6_34094919-34381136	EUR,AFR,EAS	2	1	1	rs1307273	0.971289	34240886	A,A,A	G,G,G	0.7922,0.5227,0.8353	0.0235502,0.00734251,-0.0254107	0.0027306,0.00417708,0.0247128	17.1914,1.10358,0.517361	8.62455138064894,1.75780928303983,-1.02824042601405	PHF1	rs1307273	0.971289	0.971289	1	|GTeX_Finemapped=1			0	0.999989	0.458256	0.37385	0.117789	0.038337	0.0256682	FALSE	FALSE	FALSE	FALSE	FALSE	FALSE	FALSE	FALSE	FALSE
MCV_Min_INT	qt	Labs	Labs	mean corpuscular volume (MCV, minimum, inv-norm transformed)	6_41721617-41997926	EUR,AFR,EAS	1	1	1	rs9349205	1	41925159	G,G,G	A,A,A	0.7734,0.98638,0.7272	0.147439,0.123427,0.184239	0.00264647,0.0180005,0.0205798	inf,11.1526,18.4587	55.7115705071284,6.85686508708091,8.95241936267602	BYSL	rs9349205	1	1	0.655	|EpiMap=1			0	1	1	1	0.188537	0.0992787	0.0359208	FALSE	TRUE	TRUE	FALSE	FALSE	TRUE	FALSE	TRUE	TRUE
MCV_Min_INT	qt	Labs	Labs	mean corpuscular volume (MCV, minimum, inv-norm transformed)	6_41721617-41997926	EUR,AFR,EAS	2	1	1	rs112233623	1	41924998	C,NA,NA	T,NA,NA	0.993042,NA,NA	-0.459253,NA,NA	0.0133282,NA,NA	259.453,NA,NA	-34.4572410377996,NA,NA	BYSL	rs112233623	1	1	0.655	|EpiMap=1			0	1	0.5	0.5	0.188537	0.0992787	0.0359208	FALSE	FALSE	FALSE	FALSE	FALSE	FALSE	FALSE	FALSE	FALSE
MCV_Min_INT	qt	Labs	Labs	mean corpuscular volume (MCV, minimum, inv-norm transformed)	6_41721617-41997926	EUR,AFR,EAS	3	1	1	rs3218114	1	41902352	C,C,C	T,T,T	0.8439,0.90545,0.7609	-0.151388,-0.0548578,-0.175745	0.00305247,0.0071307,0.02149	inf,13.8431,15.5397	-49.5952458173217,-7.6931858022354,-8.17798976268032	BYSL	rs3218114	1	1	0.721	|GTeX_Finemapped=1			0	1	1	0.999893	0.188537	0.0992787	0.0359208	FALSE	TRUE	TRUE	FALSE	FALSE	TRUE	FALSE	TRUE	TRUE
MCV_Min_INT	qt	Labs	Labs	mean corpuscular volume (MCV, minimum, inv-norm transformed)	6_41721617-41997926	EUR,AFR,EAS	4	1	1	rs72853828	1	41941993	T,T,T	C,C,C	0.7505,0.990166,0.91071	0.0338098,0.0402096,0.0306049	0.00256028,0.0211434,0.0321439	39.0884,1.24258,0.467201	13.205508772478,1.90175657652033,0.952121553389601	CCND3	rs72853828	1	1	1	|eQTLGen_Finemapped=1|EpiMap=1			0	1	0.575901	0.17696	0.188537	0.0992787	0.0359208	FALSE	FALSE	FALSE	FALSE	FALSE	FALSE	FALSE	FALSE	FALSE
MCV_Min_INT	qt	Labs	Labs	mean corpuscular volume (MCV, minimum, inv-norm transformed)	6_41721617-41997926	EUR,AFR,EAS	5	1	1	rs4365924	0.999887	41995361	T,T,C	C,C,T	0.7763,0.7625,0.5417	0.111989,0.0313806,-0.105001	0.00265859,0.00490279,0.0183965	inf,9.81021,7.94109	42.1234564186279,6.40055968132431,-5.70766178349143	CCND3	rs4365924	0.999887	0.999887	1	|GTeX_Finemapped=1|EpiMap=1			0	1	0.999466	0.998203	0.188537	0.0992787	0.0359208	FALSE	TRUE	TRUE	FALSE	FALSE	TRUE	FALSE	TRUE	TRUE
MCV_Min_INT	qt	Labs	Labs	mean corpuscular volume (MCV, minimum, inv-norm transformed)	6_41721617-41997926	EUR,AFR,EAS	6	1	1	rs114056237	0.996377	41877671	G,NA,NA	A,NA,NA	0.98807,NA,NA	-0.17815,NA,NA	0.0102043,NA,NA	67.5259,NA,NA	-17.4583263918152,NA,NA	USP49	rs114056237	0.996377	0.996377	1	|GTeX_Finemapped=1			0	1	0.5	0.5	0.188537	0.0992787	0.0359208	FALSE	FALSE	FALSE	FALSE	FALSE	FALSE	FALSE	FALSE	FALSE
MCV_Min_INT	qt	Labs	Labs	mean corpuscular volume (MCV, minimum, inv-norm transformed)	6_41721617-41997926	EUR,AFR,EAS	7	1	1	rs148937692	0.996678	41987893	C,C,C	T,T,T	0.98509,0.91906,0.8562	-0.0821717,0.0120849,-0.0012646	0.00914159,0.00764965,0.026123	18.6021,0.942507,0.0171004	-8.98877547560107,1.57979776852536,-0.0484094476132144	CCND3	rs148937692	0.996678	0.996678	1	|GTeX_Finemapped=1|EpiMap=1			0	1	0.646045	0.452601	0.188537	0.0992787	0.0359208	FALSE	FALSE	FALSE	FALSE	FALSE	FALSE	FALSE	FALSE	FALSE
MCV_Min_INT	qt	Labs	Labs	mean corpuscular volume (MCV, minimum, inv-norm transformed)	6_41721617-41997926	EUR,AFR,EAS	8	1	1	rs1319012	1	41852616	A,NA,NA	T,NA,NA	0.92247,NA,NA	0.0731667,NA,NA	0.00414274,NA,NA	69.0804,NA,NA	17.6614269782801,NA,NA	UNC5CL	rs1319012	1	1	1	|GTeX_Finemapped=1			0	1	0.5	0.5	0.188537	0.0992787	0.0359208	FALSE	FALSE	FALSE	FALSE	FALSE	FALSE	FALSE	FALSE	FALSE
MCV_Min_INT	qt	Labs	Labs	mean corpuscular volume (MCV, minimum, inv-norm transformed)	6_44202352-44217374	EUR,AFR,EAS	1	5	0.934479	rs6916554	0.335199	44204736	T,T,NA	A,A,NA	0.7575,0.8162,NA	0.0319821,0.015869,NA	0.00258494,0.00538671,NA	34.4337,2.49219,NA	12.3113964065175,3.13384560471953,NA	SLC35B2	rs11962761,rs6458375,rs62401155	0.303036,0.173226,0.0487723	0.525034	1,0.655,0.798	|EpiMap=1,|EpiMap=1,|GTeX_Finemapped=1	rs62401156,rs6916554	0.109604,0.335199	0.444803	1	0.981224	0.5	0.0774244	0.0179794	0.0137799	TRUE	TRUE	FALSE	TRUE	FALSE	FALSE	FALSE	TRUE	TRUE
MCV_Min_INT	qt	Labs	Labs	mean corpuscular volume (MCV, minimum, inv-norm transformed)	6_44202352-44217374	EUR,AFR,EAS	2	5	0.86871	rs12204119	0.720056	44209043	C,C,C	T,T,T	0.6839,0.7012,0.6994	-0.0212105,0.000312216,-0.00767417	0.00238281,0.0045581,0.0199909	18.2588,0.024389,0.154242	-8.90146507694697,0.0684969614532371,-0.383883166840913	HSP90AB1	rs12204119,rs34124063,rs34451930,rs34789835	0.720056,0.0217915,0.0217915,0.0217915	0.785431	1,1,1,1	|eQTLGen_Finemapped=1,|Exon=1|ABC=1,|Exon=1|ABC=1,|Exon=1|ABC=1	rs681238	0.175927	0.175927	0.970411	0.245754	0.399648	0.0774244	0.0179794	0.0137799	TRUE	FALSE	FALSE	FALSE	FALSE	FALSE	FALSE	TRUE	FALSE
MCV_Min_INT	qt	Labs	Labs	mean corpuscular volume (MCV, minimum, inv-norm transformed)	6_46871185-46888263	EUR,AFR,EAS	1	10	0.986264	rs635599	0.174491	46884682	C,C,C	T,T,T	0.5557,0.97579,0.5367	-0.0138731,-0.0400611,-0.0142629	0.00222967,0.0135744,0.018382	9.30921,2.49962,0.358727	-6.22204182681742,-2.95122436350778,-0.775916657599826	GPR116	rs635599,rs220713,rs220712,rs220715,rs220711,rs220709,rs172696,rs220710,rs1234123,rs220694	0.174491,0.168558,0.15946,0.151158,0.134763,0.0424927,0.0405486,0.0365252,0.0326237,0.0301359	0.970756	1,1,1,1,1,1,1,1,1,1	|ABC=1,|GTeX_Finemapped=1|EpiMap=1,|GTeX_Finemapped=1|EpiMap=1,|GTeX_Finemapped=1,|GTeX_Finemapped=1|EpiMap=1,|GTeX_Finemapped=1|EpiMap=1,|ABC=1,|GTeX_Finemapped=1,|GTeX_Finemapped=1,|GTeX_Finemapped=1|EpiMap=1			0	1	0.495218	0.446636	0.00239762	0.00662312	0.00204486	TRUE	FALSE	FALSE	FALSE	FALSE	FALSE	FALSE	TRUE	FALSE
MCV_Min_INT	qt	Labs	Labs	mean corpuscular volume (MCV, minimum, inv-norm transformed)	6_4703123-4739955	EUR,AFR,EAS	1	6	0.980228	rs9378411	0.450785	4734465	G,G,G	T,T,T	0.91551,0.9584,0.8562	-0.0273225,0.00341636,0.00677179	0.00398349,0.010449,0.026123	11.1588,0.128601,0.0993817	-6.85893525526611,0.326955689539669,0.259227117865483	CDYL	rs9378411,rs9378910,rs9392634,rs9392635,rs6931290,rs9392064	0.450785,0.155054,0.13564,0.105485,0.0842174,0.0688186	1	1,1,1,1,1,1	|EpiMap=1|ABC=1,|ABC=1,|ABC=1,|ABC=1,|ABC=1,|EpiMap=1|ABC=1			0	1	0.33119	0.337402	0.00394215	0.00102435	0.00939551	TRUE	FALSE	FALSE	FALSE	FALSE	FALSE	FALSE	TRUE	FALSE
MCV_Min_INT	qt	Labs	Labs	mean corpuscular volume (MCV, minimum, inv-norm transformed)	6_56733052-56891979	EUR,AFR,EAS	1	47	0.841982	rs71550519	0.115616	56780272	G,G,NA	A,A,NA	0.7893,0.97806,NA	0.0191949,0.00902347,NA	0.00271672,0.0142428,NA	11.7957,0.278704,NA	7.06546865337613,0.633546072401494,NA	BEND6	rs71550519,rs9475752,rs1903330,rs1599280,rs17752459,rs748996,rs71564868,rs13212013,rs13198484,rs1020548,rs13218276,rs55952713,rs6904924,rs71564869,rs73746955,rs2613119,rs6906623,rs6907143,rs71564870,rs6927558,rs720884,rs2817573,rs13203479,rs7760385,rs34009699,rs13214032,rs17685277,rs28360537,rs28360538,rs34616943,rs78463359,rs17685380,rs13220575,rs28360535,rs35899012,rs34399458,rs75622343,rs34027274,rs36124814,rs17685338,rs6901944,rs13214255,rs13193800,rs28360536,rs56381984,rs71564872	0.115616,0.100512,0.0973161,0.0571879,0.0442902,0.0395322,0.0367439,0.028614,0.0260202,0.022601,0.0197867,0.0197867,0.0197867,0.0197867,0.0192439,0.0171634,0.0171569,0.0171569,0.0170691,0.0149096,0.0127316,0.0119215,0.0107557,0.00824551,0.00778771,0.00772768,0.00772768,0.00772768,0.00772768,0.00772768,0.00772768,0.00762734,0.00756081,0.00754399,0.00748604,0.00716433,0.00716433,0.00659073,0.0064727,0.0062418,0.00622497,0.00552541,0.00530807,0.00530807,0.00530807,0.00530807	0.944923	1,1,1,1,1,1,1,1,1,1,1,1,1,1,1,1,1,1,0.539,1,1,1,1,1,1,1,1,1,1,1,1,1,1,1,1,1,1,1,1,1,1,1,0.534,1,1,1	|EpiMap=1|ABC=1,|ABC=1,|EpiMap=1|ABC=1,|EpiMap=1|ABC=1,|ABC=1|Cicero=1,|ABC=1|Cicero=1,|ABC=1,|GTeX_Finemapped=1,|GTeX_Finemapped=1|ABC=1,|GTeX_Finemapped=1,|GTeX_Finemapped=1|EpiMap=1|ABC=1,|GTeX_Finemapped=1|ABC=1,|GTeX_Finemapped=1,|GTeX_Finemapped=1,|EpiMap=1,|GTeX_Finemapped=1,|GTeX_Finemapped=1,|GTeX_Finemapped=1,|Promoter=0.500|GTeX_Finemapped=1|ABC=1,|GTeX_Finemapped=1,|GTeX_Finemapped=1,|GTeX_Finemapped=1,|GTeX_Finemapped=1,|GTeX_Finemapped=1,|GTeX_Finemapped=1,|GTeX_Finemapped=1,|GTeX_Finemapped=1|EpiMap=1|ABC=1,|GTeX_Finemapped=1,|GTeX_Finemapped=1|EpiMap=1|ABC=1,|GTeX_Finemapped=1,|GTeX_Finemapped=1,|GTeX_Finemapped=1,|GTeX_Finemapped=1,|GTeX_Finemapped=1,|GTeX_Finemapped=1,|GTeX_Finemapped=1,|GTeX_Finemapped=1,|GTeX_Finemapped=1,|GTeX_Finemapped=1,|GTeX_Finemapped=1,|GTeX_Finemapped=1,|GTeX_Finemapped=1,|Promoter=0.500|GTeX_Finemapped=1|ABC=1,|GTeX_Finemapped=1,|GTeX_Finemapped=1,|GTeX_Finemapped=1	rs35605425	0.00665638	0.00665638	0.999996	0.260334	0.463783	0.0336854	0.00413627	0.00295026	TRUE	FALSE	FALSE	FALSE	FALSE	FALSE	FALSE	TRUE	FALSE
MCV_Min_INT	qt	Labs	Labs	mean corpuscular volume (MCV, minimum, inv-norm transformed)	6_56733052-56891979	EUR,AFR,EAS	2	2	0.969146	rs56059696	0.864505	56878273	T,NA,NA	A,NA,NA	0.9831,NA,NA	0.0520862,NA,NA	0.00859521,NA,NA	8.86582,NA,NA	6.05991011272558,NA,NA	BEND6	rs56059696,rs34577536	0.864505,0.133947	0.998452	0.99,1	|Promoter=1,|EpiMap=1			0	0.99426	0.498558	0.499551	0.0336854	0.00413627	0.00295026	TRUE	FALSE	FALSE	FALSE	FALSE	FALSE	FALSE	TRUE	FALSE
MCV_Min_INT	qt	Labs	Labs	mean corpuscular volume (MCV, minimum, inv-norm transformed)	6_6912034-6927427	EUR,AFR,EAS	1	3	1	rs2876048	0.382948	6926410	C,C,NA	T,T,NA	0.7873,0.7118,NA	-0.0180541,-0.0104489,NA	0.00270735,0.00460648,NA	10.5878,1.63245,NA	-6.66855042753985,-2.268304649103,NA	LY86	rs2876048,rs2326843,rs2326842	0.382948,0.327835,0.286758	0.997541	1,1,1	|ABC=1,|ABC=1,|ABC=1			0	1	0.538625	0.499959	0.0201192	0.00725992	0.0051257	TRUE	FALSE	FALSE	FALSE	FALSE	FALSE	FALSE	TRUE	FALSE
MCV_Min_INT	qt	Labs	Labs	mean corpuscular volume (MCV, minimum, inv-norm transformed)	6_79417533-79856630	EUR,AFR,EAS	1	14	0.964398	rs906319	0.119729	79520689	G,G,G	A,A,A	0.8917,0.8177,0.87	0.0231569,0.00900781,-0.0114008	0.00356513,0.00540387,0.0272558	10.0819,1.01986,0.170223	6.49538726498052,1.66691833815395,-0.418288951342467	IRAK1BP1	rs906319,rs2321894,rs9359355,rs9341755,rs1021988,rs2135771,rs9343846,rs1963080,rs9361468,rs9350789,rs6454089,rs2013420,rs1933238	0.119729,0.119111,0.0981542,0.0967527,0.0922848,0.0844603,0.0843026,0.078307,0.0671389,0.0539324,0.0235295,0.0176235,0.0145295	0.949855	1,1,1,1,1,1,1,1,1,1,1,1,1	|ABC=1,|ABC=1,|eQTLGen_Finemapped=1,|eQTLGen_Finemapped=1,|eQTLGen_Finemapped=1,|Exon=1,|Exon=1,|eQTLGen_Finemapped=1,|eQTLGen_Finemapped=1|ABC=1,|Promoter=1|eQTLGen_Finemapped=1|ABC=1,|eQTLGen_Finemapped=1,|ABC=1,|eQTLGen_Finemapped=1	rs11547228	0.0080646	0.0080646	1	0.609137	0.396494	0.0181348	0.0102305	0.00157359	TRUE	FALSE	FALSE	FALSE	FALSE	FALSE	FALSE	TRUE	FALSE
MCV_Min_INT	qt	Labs	Labs	mean corpuscular volume (MCV, minimum, inv-norm transformed)	6_80510566-80553356	EUR,AFR,EAS	1	1	1	rs76588931	1	80542669	T,NA,NA	C,NA,NA	0.97117,NA,NA	0.0424032,NA,NA	0.00662108,NA,NA	9.82077,NA,NA	6.40427241477221,NA,NA	IRAK1BP1	rs76588931	1	1	1	|EpiMap=1			0	1	0.5	0.5	6.20845e-05	3.25356e-05	0.00131823	TRUE	FALSE	FALSE	FALSE	FALSE	FALSE	FALSE	TRUE	FALSE
MCV_Min_INT	qt	Labs	Labs	mean corpuscular volume (MCV, minimum, inv-norm transformed)	6_86087729-86715971	EUR,AFR,EAS	1	3	0.869402	rs78800837	0.803414	86344886	A,NA,NA	G,NA,NA	0.96421,NA,NA	0.0426198,NA,NA	0.00596392,NA,NA	12.0498,NA,NA	7.14627292116594,NA,NA	SNX14	rs78800837,rs79514927,rs79142750	0.803414,0.108326,0.0882596	1	1,1,0.896	|eQTLGen_Finemapped=1,|Exon=1|ABC=1,|eQTLGen_Finemapped=1			0	1	0.5	0.5	0.0494191	0.0494205	0.00545709	TRUE	FALSE	FALSE	FALSE	FALSE	FALSE	FALSE	TRUE	FALSE
MCV_Min_INT	qt	Labs	Labs	mean corpuscular volume (MCV, minimum, inv-norm transformed)	6_86087729-86715971	EUR,AFR,EAS	2	2	1	rs117793750	0.499573	86320098	T,NA,NA	C,NA,NA	0.98211,NA,NA	-0.0431696,NA,NA	0.00835821,NA,NA	6.61883,NA,NA	-5.16493364009758,NA,NA	SNX14	rs149150884	0.499573	0.499573	1	|Promoter=1|ABC=1	rs117793750	0.499573	0.499573	1	0.5	0.5	0.0494191	0.0494205	0.00545709	TRUE	FALSE	FALSE	FALSE	FALSE	FALSE	FALSE	TRUE	FALSE
MCV_Min_INT	qt	Labs	Labs	mean corpuscular volume (MCV, minimum, inv-norm transformed)	6_90809639-91019304	EUR,AFR,EAS	1	14	0.969927	rs2134814	0.256918	90987512	C,C,C	G,G,G	0.6362,0.8956,0.95734	-0.0252946,-0.0194727,-0.0709495	0.00230287,0.00682319,0.0453572	27.3405,2.36466,0.928997	-10.9839461194075,-2.85389971552895,-1.56423897418712	BACH2	rs2134814,rs11757155,rs62408233,rs62408222,rs943689,rs11752685,rs58453446,rs905671,rs17513415,rs17711850,rs45553631,rs62408211,rs10455168,rs2021716	0.256918,0.103646,0.102857,0.076531,0.0667113,0.0621154,0.0599765,0.0573767,0.0526793,0.0327334,0.0242678,0.0240495,0.0185001,0.0174755	0.955838	1,1,1,1,1,1,1,1,1,1,1,1,1,1	|EpiMap=1,|EpiMap=1|ABC=1,|ABC=1|Cicero=1,|EpiMap=1|Cicero=1,|ABC=1,|Cicero=1,|EpiMap=1,|ABC=1|Cicero=1,|EpiMap=1,|EpiMap=1,|Exon=1|EpiMap=1|Cicero=1,|EpiMap=1|Cicero=1,|Cicero=1,|EpiMap=1|ABC=1			0	1	0.758638	0.516211	0.113077	0.042089	0.0667158	FALSE	FALSE	FALSE	FALSE	FALSE	FALSE	FALSE	FALSE	FALSE
MCV_Min_INT	qt	Labs	Labs	mean corpuscular volume (MCV, minimum, inv-norm transformed)	7_100221849-100321528	EUR,AFR,EAS	1	1	1	rs2075672	0.984398	100240296	G,G,G	A,A,A	0.6213,0.6596,0.7679	0.102916,0.0442039,0.0103905	0.00228402,0.00440311,0.021712	inf,22.9894,0.199109	45.0591500950079,10.0392449882015,0.478560243183493	TFR2	rs2075672	0.984398	0.984398	0.932	|Promoter=1|ABC=1|Cicero=1			0	1	1	0.360164	0.0808293	0.135813	0.00302981	TRUE	FALSE	FALSE	FALSE	FALSE	FALSE	FALSE	TRUE	FALSE
MCV_Min_INT	qt	Labs	Labs	mean corpuscular volume (MCV, minimum, inv-norm transformed)	7_100221849-100321528	EUR,AFR,EAS	2	2	0.934471	rs62483572	0.896483	100319633	G,NA,NA	A,NA,NA	0.993042,NA,NA	0.064581,NA,NA	0.0133282,NA,NA	5.89846,NA,NA	4.84544049459042,NA,NA	EPO	rs62483572	0.896483	0.896483	1	|Exon=1	rs62482253	0.103517	0.103517	1	0.5	0.5	0.0808293	0.135813	0.00302981	TRUE	FALSE	FALSE	FALSE	FALSE	FALSE	FALSE	TRUE	FALSE
MCV_Min_INT	qt	Labs	Labs	mean corpuscular volume (MCV, minimum, inv-norm transformed)	7_100221849-100321528	EUR,AFR,EAS	3	1	1	rs141640000	0.999999	100244678	G,NA,NA	A,NA,NA	0.98608,NA,NA	0.13312,NA,NA	0.00945633,NA,NA	44.2811,NA,NA	14.0773429015273,NA,NA	ACTL6B	rs141640000	0.999999	0.999999	1	|Exon=1			0	1	0.5	0.5	0.0808293	0.135813	0.00302981	TRUE	FALSE	FALSE	FALSE	FALSE	FALSE	FALSE	TRUE	FALSE
MCV_Min_INT	qt	Labs	Labs	mean corpuscular volume (MCV, minimum, inv-norm transformed)	7_100221849-100321528	EUR,AFR,EAS	4	1	1	rs7789679	0.988512	100320221	G,NA,NA	A,NA,NA	0.93241,NA,NA	-0.0639849,NA,NA	0.0044132,NA,NA	46.9073,NA,NA	-14.4985271458352,NA,NA	POP7	rs7789679	0.988512	0.988512	1	|ABC=1			0	0.999718	0.500527	0.499912	0.0808293	0.135813	0.00302981	TRUE	FALSE	FALSE	FALSE	FALSE	FALSE	FALSE	TRUE	FALSE
MCV_Min_INT	qt	Labs	Labs	mean corpuscular volume (MCV, minimum, inv-norm transformed)	7_102791177-103051317	EUR,AFR,EAS	1	20	0.639289	rs62482415	0.842738	103029915	A,A,A	G,G,G	0.8439,0.8828,0.91964	0.0200751,0.0152173,-0.00537361	0.00305247,0.00648634,0.0337179	10.3178,1.72185,0.0587979	6.57667397222577,2.34605339837258,-0.159369652321171	SLC26A5	rs62482415	0.842738	0.842738	1	|ABC=1	rs11768828,rs1861731,rs2878,rs35399723,rs4729886,rs4729901,rs56711496,rs61620996,rs62481589,rs62481590,rs62481646,rs62481650,rs62482367,rs62482370,rs62482396,rs62484782,rs6962916,rs6972190,rs76452249	0.0019023,0.00175434,0.0017837,0.00217534,0.00608523,0.00828774,0.00615806,0.00271758,0.00829461,0.00164236,0.00826272,0.00838402,0.015951,0.00210735,0.00233671,0.00473711,0.014541,0.00471411,0.00608523	0.107921	0.999997	0.744832	0.299373	0.0218889	0.0374885	0.00916932	TRUE	FALSE	FALSE	FALSE	FALSE	FALSE	FALSE	TRUE	FALSE
MCV_Min_INT	qt	Labs	Labs	mean corpuscular volume (MCV, minimum, inv-norm transformed)	7_123405942-123441559	EUR,AFR,EAS	1	11	0.988328	rs77738210	0.461202	123428916	G,G,G	T,T,T	0.90557,0.98109,0.8274	0.0302656,0.00635121,0.002799	0.00378863,0.0153177,0.0242556	14.8647,0.168506,0.0418514	7.98853411391453,0.414632092285395,0.115396032256469	TAS2R16	rs77738210	0.461202	0.461202	1	|EpiMap=1	rs111754661,rs112385417,rs12667832,rs12667932,rs4727976,rs725859,rs725860,rs76757237,rs77931772,rs79415660	0.0461377,0.0502371,0.0553272,0.05461,0.0419216,0.05461,0.05461,0.05461,0.0552734,0.041701	0.509038	1	0.326879	0.360276	0.00900901	0.00527298	0.00076512	TRUE	FALSE	FALSE	FALSE	FALSE	FALSE	FALSE	TRUE	FALSE
MCV_Min_INT	qt	Labs	Labs	mean corpuscular volume (MCV, minimum, inv-norm transformed)	7_130518319-130578993	EUR,AFR,EAS	1	2	0.954873	rs9656395	0.503322	130575884	A,A,NA	G,G,NA	0.90258,0.8124,NA	-0.0304768,-0.0101886,NA	0.00373621,0.00534433,NA	15.4647,1.24723,NA	-8.15714320126545,-1.90643167618766,NA	KLHDC10	rs9656395	0.503322	0.503322	1	|ABC=1	rs9649546	0.490511	0.490511	1	0.507717	0.5	0.00631638	0.0244009	0.0142018	TRUE	FALSE	FALSE	FALSE	FALSE	FALSE	FALSE	TRUE	FALSE
MCV_Min_INT	qt	Labs	Labs	mean corpuscular volume (MCV, minimum, inv-norm transformed)	7_135065644-135565644	EUR,AFR,EAS	1	1	1	rs149338747	1	135095260	C,NA,NA	T,NA,NA	0.97714,NA,NA	0.0559691,NA,NA	0.00741279,NA,NA	13.3624,NA,NA	7.55034204395376,NA,NA	CNOT4	rs149338747	1	1	1	|Exon=1			0	1	0.5	0.5	0.15533	0.046308	0.0210222	FALSE	FALSE	FALSE	FALSE	FALSE	FALSE	FALSE	FALSE	FALSE
MCV_Min_INT	qt	Labs	Labs	mean corpuscular volume (MCV, minimum, inv-norm transformed)	7_135065644-135565644	EUR,AFR,EAS	2	4	0.986469	rs73721607	0.318963	135335822	C,C,C	T,T,T	0.8628,0.94705,0.8224	-0.0152755,0.0133785,-0.0151651	0.00322008,0.00931699,0.0239843	5.6784,0.820952,0.278027	-4.8043216317607,0.904331763799253,-0.473644067439499	C7orf73	rs7798256,rs73721669,rs73721673	0.298832,0.262894,0.112024	0.67375	1,1,1	|ABC=1,|Promoter=1|ABC=1,|GTeX_Finemapped=1	rs73721607	0.318963	0.318963	0.999981	0.337452	0.401417	0.15533	0.046308	0.0210222	FALSE	FALSE	FALSE	FALSE	FALSE	FALSE	FALSE	FALSE	FALSE
MCV_Min_INT	qt	Labs	Labs	mean corpuscular volume (MCV, minimum, inv-norm transformed)	7_148446377-148588783	EUR,AFR,EAS	1	7	0.817914	rs17171119	0.248067	148517456	T,T,T	G,G,G	0.8748,0.91452,0.7232	0.0221017,-0.0150122,0.0602147	0.00334766,0.00746219,0.020487	10.3923,1.35414,2.48268	6.61433455229836,-1.79849766721038,3.014101625421	EZH2	rs17171118,rs2302427,rs10259102,rs1996996,rs6963116,rs80052686	0.204847,0.165759,0.11866,0.118179,0.0659744,0.0452513	0.718671	1,1,1,1,1,0.99	|EpiMap=1|ABC=1,|Exon=1,|EpiMap=1|ABC=1,|EpiMap=1|ABC=1,|ABC=1,|Promoter=1|ABC=1	rs17171119	0.248067	0.248067	1	0.406913	0.90343	0.0476525	0.0603334	0.00581729	TRUE	FALSE	TRUE	FALSE	TRUE	FALSE	FALSE	TRUE	TRUE
MCV_Min_INT	qt	Labs	Labs	mean corpuscular volume (MCV, minimum, inv-norm transformed)	7_149489860-149499469	EUR,AFR,EAS	1	3	0.920449	rs2074689	0.593966	149498903	T,C,T	C,T,C	0.93638,0.5658,0.91667	0.0308563,0.00519429,-0.0375669	0.00453916,0.00420938,0.0331652	10.9737,0.663118,0.589507	6.79779959287621,1.23397982600763,-1.13272044190899	SSPO	rs2074689,rs77858430	0.593966,0.123016	0.716982	1,1	|Exon=1,|Exon=1	rs78881910	0.282905	0.282905	1	0.336378	0.375292	0.0116615	0.000346019	0.00142634	TRUE	FALSE	FALSE	FALSE	FALSE	FALSE	FALSE	TRUE	FALSE
MCV_Min_INT	qt	Labs	Labs	mean corpuscular volume (MCV, minimum, inv-norm transformed)	7_150727754-150796426	EUR,AFR,EAS	1	2	0.946235	rs2069456	0.89877	150752608	T,T,T	G,G,G	0.7525,0.7905,0.6756	0.0210278,0.0150775,0.0307889	0.00256719,0.00512687,0.0195796	15.5866,2.48508,0.936158	8.19097924189483,2.94087815762834,1.57249892745511	CDK5	rs2069456	0.89877	0.89877	0.757	|Exon=1|ABC=1	rs10245199	0.0730994	0.0730994	1	0.784394	0.364123	0.062552	0.0736664	0.0373647	TRUE	FALSE	FALSE	FALSE	FALSE	FALSE	FALSE	TRUE	FALSE
MCV_Min_INT	qt	Labs	Labs	mean corpuscular volume (MCV, minimum, inv-norm transformed)	7_150727754-150796426	EUR,AFR,EAS	2	1	1	rs13240966	0.977408	150758818	C,C,C	G,G,G	0.8181,0.90998,0.9871	-0.0179932,-0.0336516,-0.155986	0.00287196,0.0072897,0.0812297	9.42885,5.40827,1.26107	-6.26512904079444,-4.61632165932754,-1.92030747374421	SLC4A2	rs13240966	0.977408	0.977408	0.922	|Exon=1			0	0.917582	0.980812	0.596597	0.062552	0.0736664	0.0373647	TRUE	TRUE	FALSE	TRUE	FALSE	FALSE	FALSE	TRUE	TRUE
MCV_Min_INT	qt	Labs	Labs	mean corpuscular volume (MCV, minimum, inv-norm transformed)	7_1590691-1615868	EUR,AFR,EAS	1	1	1	rs143578400	0.998821	1615868	C,NA,NA	G,NA,NA	0.993042,NA,NA	0.0661086,NA,NA	0.0133282,NA,NA	6.15195,NA,NA	4.9600546210291,NA,NA	PSMG3	rs143578400	0.998821	0.998821	1	|ABC=1			0	0.996689	0.499558	0.499781	0.0197736	0.0341364	0.00972578	TRUE	FALSE	FALSE	FALSE	FALSE	FALSE	FALSE	TRUE	FALSE
MCV_Min_INT	qt	Labs	Labs	mean corpuscular volume (MCV, minimum, inv-norm transformed)	7_16791225-16820997	EUR,AFR,EAS	1	7	0.913797	rs747347	0.370744	16815345	T,G,T	G,T,G	0.5924,0.5242,0.7659	0.0172916,-0.0110647,0.00878177	0.00225462,0.00417767,0.0216473	13.7624,2.09236,0.164321	7.66940770506782,-2.64853375206754,0.405675072641854	TSPAN13	rs747347,rs13221643,rs6461276,rs3807493,rs7808455,rs13232235,rs2290837	0.370744,0.329899,0.108777,0.0681959,0.0339842,0.0289705,0.0208708	0.961441	1,1,1,1,0.882,1,1	|GTeX_Finemapped=1,|GTeX_Finemapped=1,|GTeX_Finemapped=1|EpiMap=1,|GTeX_Finemapped=1,|GTeX_Finemapped=1,|GTeX_Finemapped=1|ABC=1,|Exon=1|GTeX_Finemapped=1			0	1	0.504375	0.327066	0.0661804	0.0145	0.00971478	TRUE	FALSE	FALSE	FALSE	FALSE	FALSE	FALSE	TRUE	FALSE
MCV_Min_INT	qt	Labs	Labs	mean corpuscular volume (MCV, minimum, inv-norm transformed)	7_18235395-18319294	EUR,AFR,EAS	1	1	1	rs1729312	0.997816	18255752	T,A,T	A,T,A	0.6501,0.5106,0.624	0.0152799,-0.00234629,0.000686834	0.00232293,0.00417371,0.0189236	10.3212,0.241082,0.0127597	6.57785641409771,-0.56215932587554,0.0362951024118033	HDAC9	rs1729312	0.997816	0.997816	1	|EpiMap=1			0	0.999987	0.332991	0.335022	0.0108604	4.5045e-06	0.0150102	TRUE	FALSE	FALSE	FALSE	FALSE	FALSE	FALSE	TRUE	FALSE
MCV_Min_INT	qt	Labs	Labs	mean corpuscular volume (MCV, minimum, inv-norm transformed)	7_28261783-28274668	EUR,AFR,EAS	1	2	1	rs849326	0.545216	28273072	C,C,NA	G,G,NA	0.8917,0.90318,NA	0.0271003,0.0195104,NA	0.00356513,0.00705546,NA	13.5335,2.24509,NA	7.60148998774238,2.76529099449221,NA	JAZF1	rs849326	0.545216	0.545216	1	|GTeX_Finemapped=1|eQTLGen_Finemapped=1	rs6944995	0.454784	0.454784	1	0.874221	0.5	3.06126e-06	0.0037184	1	TRUE	TRUE	FALSE	TRUE	FALSE	FALSE	FALSE	TRUE	TRUE
MCV_Min_INT	qt	Labs	Labs	mean corpuscular volume (MCV, minimum, inv-norm transformed)	7_32907344-33033321	EUR,AFR,EAS	1	3	0.89544	rs113706612	0.529302	33021538	G,G,G	T,T,T	0.5716,0.96142,0.8452	0.0270916,0.0219546,0.02751	0.00223886,0.0108332,0.0253411	32.9795,1.36954,0.556485	12.100622638307,2.02660340434959,1.08558823413348	RP9	rs113706612,rs34081562	0.529302,0.403721	0.933023	1,1	|eQTLGen_Finemapped=1,|eQTLGen_Finemapped=1	rs35727868	0.0456038	0.0456038	1	0.840884	0.408899	0.058853	0.0250463	0.00389767	TRUE	TRUE	FALSE	TRUE	FALSE	FALSE	FALSE	TRUE	TRUE
MCV_Min_INT	qt	Labs	Labs	mean corpuscular volume (MCV, minimum, inv-norm transformed)	7_32907344-33033321	EUR,AFR,EAS	2	12	0.823785	rs6970641	0.195012	32983945	C,C,C	T,T,T	0.5378,0.8805,0.5764	0.0252943,-0.00534634,0.015057	0.00222215,0.006432,0.0185503	29.2931,0.391629,0.379893	11.3828049411606,-0.831209577114428,0.811684986226638	RP9P	rs6970641,rs13311608,rs7806466,rs2465899,rs6978828,rs10464347,rs34793220,rs12701263,rs34439747,rs71532543	0.195012,0.193196,0.14737,0.115935,0.0155392,0.0137092,0.0133915,0.0125881,0.00862874,0.00783307	0.723203	1,1,1,1,1,1,1,1,1,1	|GTeX_Finemapped=1|eQTLGen_Finemapped=1,|GTeX_Finemapped=1,|GTeX_Finemapped=1|eQTLGen_Finemapped=1,|GTeX_Finemapped=1|eQTLGen_Finemapped=1,|GTeX_Finemapped=1,|GTeX_Finemapped=1,|GTeX_Finemapped=1,|GTeX_Finemapped=1,|GTeX_Finemapped=1,|GTeX_Finemapped=1	rs13437980,rs3110942	0.150228,0.0785898	0.228818	0.999999	0.384908	0.369701	0.058853	0.0250463	0.00389767	TRUE	FALSE	FALSE	FALSE	FALSE	FALSE	FALSE	TRUE	FALSE
MCV_Min_INT	qt	Labs	Labs	mean corpuscular volume (MCV, minimum, inv-norm transformed)	7_43653743-43675674	EUR,AFR,EAS	1	1	1	rs56280746	0.979386	43655885	A,A,A	G,G,G	0.83,0.90015,0.7183	0.0272561,0.00708027,0.0190572	0.00294941,0.00695927,0.0203772	19.6132,0.510085,0.456338	9.241204173038,1.01738688109529,0.935221718391143	COA1	rs56280746	0.979386	0.979386	0.798	|GTeX_Finemapped=1			0	1	0.333844	0.453089	0.02217	0.0185988	0.00223653	TRUE	FALSE	FALSE	FALSE	FALSE	FALSE	FALSE	TRUE	FALSE
MCV_Min_INT	qt	Labs	Labs	mean corpuscular volume (MCV, minimum, inv-norm transformed)	7_44808017-44935702	EUR,AFR,EAS	1	1	1	rs13238404	0.962337	44851411	A,T,T	T,A,A	0.503,0.6619,0.7421	0.0264267,-0.0147208,-0.0250134	0.00221583,0.00441038,0.0209524	32.0639,3.07337,0.633487	11.9263210625364,-3.3377622789873,-1.1938202783452	ZMIZ2	rs13238404	0.962337	0.962337	0.929	|eQTLGen_Finemapped=1			0	1	0.999982	0.427463	0.0296472	0.0781946	0.00652251	TRUE	TRUE	FALSE	TRUE	FALSE	FALSE	FALSE	TRUE	TRUE
MCV_Min_INT	qt	Labs	Labs	mean corpuscular volume (MCV, minimum, inv-norm transformed)	7_47632580-47640221	EUR,AFR,EAS	1	3	0.987035	rs10277403	0.639254	47633811	C,C,C	T,T,T	0.6412,0.6467,0.8165	-0.020479,-0.00928442,-0.0296905	0.00230981,0.00436487,0.0236807	18.1207,1.47608,0.677947	-8.86609721145895,-2.12707824058907,-1.25378472764741	TNS3	rs10277403,rs10272847	0.639254,0.0597628	0.699017	1,1	|EpiMap=1,|ABC=1	rs10235444	0.300983	0.300983	1	0.705487	0.520341	0.00280494	0.00175163	0.00065961	TRUE	FALSE	FALSE	FALSE	FALSE	FALSE	FALSE	TRUE	FALSE
MCV_Min_INT	qt	Labs	Labs	mean corpuscular volume (MCV, minimum, inv-norm transformed)	7_50426097-50441094	EUR,AFR,EAS	1	1	1	rs6592965	1	50427982	G,G,G	A,A,A	0.5427,0.5061,0.63	-0.0710765,-0.0432444,0.000830376	0.00222391,0.00417309,0.0189854	223.408,24.436,0.0154216	-31.9601512651141,-10.3626808911382,0.0437376088994701	IKZF1	rs6592965	1	1	1	|ABC=1			0	1	1	0.377913	0.036418	0.0142439	0.0262811	TRUE	TRUE	FALSE	TRUE	FALSE	FALSE	FALSE	TRUE	TRUE
MCV_Min_INT	qt	Labs	Labs	mean corpuscular volume (MCV, minimum, inv-norm transformed)	7_50426097-50441094	EUR,AFR,EAS	2	1	1	rs12718731	0.999187	50436948	A,A,A	G,G,G	0.6014,0.8495,0.745	-0.0577032,-0.0536319,-0.0260722	0.00226281,0.00583506,0.0210301	142.713,19.4111,0.667428	-25.5006827793761,-9.19131936946664,-1.23975634923277	IKZF1	rs12718731	0.999187	0.999187	0.99	|Exon=1|EpiMap=1			0	0.997153	0.999996	0.524648	0.036418	0.0142439	0.0262811	TRUE	TRUE	FALSE	TRUE	FALSE	FALSE	FALSE	TRUE	TRUE
MCV_Min_INT	qt	Labs	Labs	mean corpuscular volume (MCV, minimum, inv-norm transformed)	7_5211772-5269424	EUR,AFR,EAS	1	2	1	rs7777063	0.946852	5234362	T,T,T	G,G,G	0.8698,0.6581,0.95833	-0.0381772,-0.0235132,-0.0691084	0.00329218,0.00439845,0.0458692	30.3664,7.04566,0.879747	-11.5963282688067,-5.34579226773068,-1.50664062159357	WIPI2	rs7777063,rs6463311	0.946852,0.0531485	1	1,1	|EpiMap=1,|ABC=1			0	1	0.999997	0.496684	0.0523682	0.0242147	0.0237838	TRUE	TRUE	FALSE	TRUE	FALSE	FALSE	FALSE	TRUE	TRUE
MCV_Min_INT	qt	Labs	Labs	mean corpuscular volume (MCV, minimum, inv-norm transformed)	7_5211772-5269424	EUR,AFR,EAS	2	9	0.604931	rs10951837	0.7542	5229247	C,C,A	A,A,C	0.6252,0.5953,0.5923	0.0166693,0.00330518,-0.0258521	0.0022887,0.0042507,0.018653	12.4872,0.35969,0.780512	7.28330493293136,0.77756134283765,-1.38594864096928	WIPI2	rs10951837,rs4724449,rs12539634,rs9655049	0.7542,0.0507681,0.0274899,0.026087	0.858545	0.983,1,1,1	|Promoter=1|GTeX_Finemapped=1,|Promoter=1,|GTeX_Finemapped=1,|Promoter=1|GTeX_Finemapped=1|ABC=1	rs34512697,rs35177851,rs4517011,rs4720539,rs6967044	0.00867856,0.0540569,0.00829752,0.0190721,0.00897957	0.0990846	0.999596	0.31465	0.438024	0.0523682	0.0242147	0.0237838	TRUE	FALSE	FALSE	FALSE	FALSE	FALSE	FALSE	TRUE	FALSE
MCV_Min_INT	qt	Labs	Labs	mean corpuscular volume (MCV, minimum, inv-norm transformed)	7_54906419-55406419	EUR,AFR,EAS	1	2	0.934076	rs12535226	0.943386	55156419	A,T,A	T,A,T	0.5209,0.6483,0.92063	0.0162837,-0.0132048,0.031862	0.00221773,0.00436939,0.0339093	12.6785,2.60029,0.459157	7.34250787967877,-3.02211521516733,0.939624232880065	EGFR	rs12535226,rs2302534	0.943386,0.0558296	0.999216	1,1	|EpiMap=1,|EpiMap=1			0	1	0.930143	0.296268	0.151476	0.111417	0.0636259	FALSE	FALSE	FALSE	FALSE	FALSE	FALSE	FALSE	FALSE	FALSE
MCV_Min_INT	qt	Labs	Labs	mean corpuscular volume (MCV, minimum, inv-norm transformed)	7_54906419-55406419	EUR,AFR,EAS	2	1	1	rs140364652	0.999068	55132168	C,NA,NA	A,NA,NA	0.9841,NA,NA	-0.0544889,NA,NA	0.00885687,NA,NA	9.1167,NA,NA	-6.15216210692942,NA,NA	EGFR	rs140364652	0.999068	0.999068	1	|EpiMap=1			0	0.999464	0.499509	0.499934	0.151476	0.111417	0.0636259	FALSE	FALSE	FALSE	FALSE	FALSE	FALSE	FALSE	FALSE	FALSE
MCV_Min_INT	qt	Labs	Labs	mean corpuscular volume (MCV, minimum, inv-norm transformed)	7_55939374-55944185	EUR,AFR,EAS	1	1	1	rs6958601	0.992203	55939374	C,C,C	T,T,T	0.5427,0.91906,0.7341	-0.0153227,-0.00860993,0.000503712	0.00222391,0.00764965,0.0207469	11.2534,0.584421,0.00849476	-6.88998205862647,-1.12553254070448,0.0242789043182355	ZNF713	rs6958601	0.992203	0.992203	1	|GTeX_Finemapped=1			0	1	0.470594	0.306563	0.00198995	0.0243459	6.4741e-09	TRUE	FALSE	FALSE	FALSE	FALSE	FALSE	FALSE	TRUE	FALSE
MCV_Min_INT	qt	Labs	Labs	mean corpuscular volume (MCV, minimum, inv-norm transformed)	7_75245141-75274068	EUR,AFR,EAS	1	1	1	rs1186222	0.98616	75247329	C,T,C	T,C,T	0.5636,0.6641,0.6786	0.015329,-0.00326523,-0.023125	0.00223394,0.00441747,0.0196273	11.1677,0.337423,0.622121	6.86186737334038,-0.739162914518944,-1.17820586631885	HIP1	rs1186222	0.98616	0.98616	0.789	|GTeX_Finemapped=1			0	1	0.282784	0.454337	0.0162516	0.0219434	0.0672324	TRUE	FALSE	FALSE	FALSE	FALSE	FALSE	FALSE	TRUE	FALSE
MCV_Min_INT	qt	Labs	Labs	mean corpuscular volume (MCV, minimum, inv-norm transformed)	7_80248001-80329100	EUR,AFR,EAS	1	5	0.960229	rs7755	0.667608	80306271	G,G,A	A,A,G	0.5577,0.8245,0.5278	-0.0241445,-0.0213939,-0.00766475	0.00223069,0.0054848,0.0183608	26.5758,4.0179,0.16983	-10.8237809825659,-3.90057978413069,-0.417451853949719	CD36	rs7755,rs3173803,rs62639089,rs1049673,rs1405747	0.667608,0.155698,0.0754236,0.0329166,0.0232282	0.954874	1,1,1,1,1	|Exon=1,|eQTLGen_Finemapped=1,|eQTLGen_Finemapped=1,|eQTLGen_Finemapped=1,|eQTLGen_Finemapped=1			0	1	0.995555	0.433087	0.0551153	0.0168824	0.00632241	TRUE	TRUE	FALSE	TRUE	FALSE	FALSE	FALSE	TRUE	TRUE
MCV_Min_INT	qt	Labs	Labs	mean corpuscular volume (MCV, minimum, inv-norm transformed)	7_80248001-80329100	EUR,AFR,EAS	2	4	0.984672	rs2151916	0.408672	80253383	T,T,T	C,C,C	0.6312,0.6732,0.754	-0.0196569,-0.0207248,-0.0111023	0.00229625,0.00444817,0.0212832	16.9491,5.49829,0.220465	-8.56043549265106,-4.65917444701979,-0.52164618102541	CD36	rs2151916,rs10265780,rs6969989,rs1334512	0.408672,0.279148,0.247934,0.0308615	0.966615	1,1,1,1	|Exon=1|ABC=1,|Promoter=1,|Promoter=1|GTeX_Finemapped=1|ABC=1,|Promoter=1|ABC=1			0	0.995721	0.998889	0.439264	0.0551153	0.0168824	0.00632241	TRUE	TRUE	FALSE	TRUE	FALSE	FALSE	FALSE	TRUE	TRUE
MCV_Min_INT	qt	Labs	Labs	mean corpuscular volume (MCV, minimum, inv-norm transformed)	7_92288950-92306993	EUR,AFR,EAS	1	1	1	rs3757823	1	92303554	A,G,G	G,A,A	0.8887,0.5265,0.503	0.017839,-0.0227805,0.0429861	0.00352268,0.00417865,0.0183328	6.3867,7.30183,1.72036	5.06404214972691,-5.45164108025319,2.34476457496945	RBM48	rs3757823	1	1	0.655	|EpiMap=1			0	1	1	0.759204	1	1	6.4741e-09	FALSE	FALSE	FALSE	FALSE	FALSE	FALSE	FALSE	FALSE	FALSE
MCV_Min_INT	qt	Labs	Labs	mean corpuscular volume (MCV, minimum, inv-norm transformed)	7_92288950-92306993	EUR,AFR,EAS	2	1	1	rs143490882	0.999987	92294223	C,NA,NA	T,NA,NA	0.97813,NA,NA	0.0362355,NA,NA	0.00757488,NA,NA	5.7641,NA,NA	4.78364013687345,NA,NA	CDK6	rs143490882	0.999987	0.999987	1	|ABC=1			0	0.999873	0.499976	0.499992	1	1	6.4741e-09	FALSE	FALSE	FALSE	FALSE	FALSE	FALSE	FALSE	FALSE	FALSE
MCV_Min_INT	qt	Labs	Labs	mean corpuscular volume (MCV, minimum, inv-norm transformed)	7_92682359-92715600	EUR,AFR,EAS	1	1	1	rs11975174	1	92688848	G,G,G	A,A,A	0.8926,0.854,0.7679	0.0268331,0.0110474,0.0159305	0.00357823,0.00590867,0.021712	13.1917,1.21095,0.334306	7.49898692929186,1.86969317968341,0.73371868091378	CDK6	rs11975174	1	1	1	|GTeX_Finemapped=1			0	1	0.617141	0.252808	0.000107087	0.000455229	6.4741e-09	TRUE	FALSE	FALSE	FALSE	FALSE	FALSE	FALSE	TRUE	FALSE
MCV_Min_INT	qt	Labs	Labs	mean corpuscular volume (MCV, minimum, inv-norm transformed)	7_98457279-98654147	EUR,AFR,EAS	1	1	1	rs117481762	0.963826	98619978	G,NA,NA	A,NA,NA	0.98211,NA,NA	-0.0920715,NA,NA	0.00835821,NA,NA	27.4934,NA,NA	-11.0156959444666,NA,NA	GJC3	rs117481762	0.963826	0.963826	1	|GTeX_Finemapped=1			0	1	0.5	0.5	0.11387	0.0467224	0.0129339	FALSE	FALSE	FALSE	FALSE	FALSE	FALSE	FALSE	FALSE	FALSE
MCV_Min_INT	qt	Labs	Labs	mean corpuscular volume (MCV, minimum, inv-norm transformed)	7_98457279-98654147	EUR,AFR,EAS	2	3	0.984559	rs146644877	0.6422	98611251	A,NA,NA	G,NA,NA	0.9662,NA,NA	0.0617945,NA,NA	0.00613065,NA,NA	23.1675,NA,NA	10.0796000424099,NA,NA	TRRAP	rs146644877,rs149211972,rs62472014	0.6422,0.266338,0.0914476	0.999986	0.945,0.945,1	|GTeX_Finemapped=1|eQTLGen_Finemapped=1,|GTeX_Finemapped=1|eQTLGen_Finemapped=1,|GTeX_Finemapped=1			0	1	0.5	0.5	0.11387	0.0467224	0.0129339	FALSE	FALSE	FALSE	FALSE	FALSE	FALSE	FALSE	FALSE	FALSE
MCV_Min_INT	qt	Labs	Labs	mean corpuscular volume (MCV, minimum, inv-norm transformed)	7_98457279-98654147	EUR,AFR,EAS	3	3	1	rs310736	0.813947	98534920	T,A,NA	A,T,NA	0.98608,0.5681,NA	-0.0412071,0.0300892,NA	0.00945633,0.00421202,NA	4.88113,12.0415,NA	-4.35762076831075,7.14365078988229,NA	TRRAP	rs310736	0.813947	0.813947	1	|Exon=1	rs219837,rs61239201	0.0728772,0.0684135	0.141291	0.879521	1	0.5	0.11387	0.0467224	0.0129339	FALSE	TRUE	FALSE	FALSE	FALSE	FALSE	FALSE	TRUE	FALSE
MCV_Min_INT	qt	Labs	Labs	mean corpuscular volume (MCV, minimum, inv-norm transformed)	7_98457279-98654147	EUR,AFR,EAS	4	2	1	rs113441927	0.500474	98579002	G,NA,NA	A,NA,NA	0.98211,NA,NA	0.0572278,NA,NA	0.00835821,NA,NA	11.1222,NA,NA	6.84689664413792,NA,NA	TMEM130	rs113441927	0.500474	0.500474	1	|EpiMap=1	rs75219906	0.499074	0.499074	0.999978	0.499466	0.499998	0.11387	0.0467224	0.0129339	FALSE	FALSE	FALSE	FALSE	FALSE	FALSE	FALSE	FALSE	FALSE
MCV_Min_INT	qt	Labs	Labs	mean corpuscular volume (MCV, minimum, inv-norm transformed)	7_98457279-98654147	EUR,AFR,EAS	5	1	1	rs13247321	0.993901	98604844	C,NA,NA	T,NA,NA	0.8797,NA,NA	-0.0177285,NA,NA	0.00340564,NA,NA	6.71371,NA,NA	-5.20562948520689,NA,NA	ZSCAN25	rs13247321	0.993901	0.993901	1	|GTeX_Finemapped=1			0	0.998629	0.498806	0.498731	0.11387	0.0467224	0.0129339	FALSE	FALSE	FALSE	FALSE	FALSE	FALSE	FALSE	FALSE	FALSE
MCV_Min_INT	qt	Labs	Labs	mean corpuscular volume (MCV, minimum, inv-norm transformed)	7_98457279-98654147	EUR,AFR,EAS	6	2	0.989148	rs35853712	0.743695	98477746	A,G,NA	G,A,NA	0.95229,0.5098,NA	-0.0239039,0.0243252,NA	0.00519768,0.00417358,NA	5.37203,8.25208,NA	-4.5989556879223,5.82837755595915,NA	TRRAP	rs35853712,rs6465726	0.743695,0.236102	0.979797	1,1	|Promoter=1|ABC=1,|Promoter=1			0	0.990325	0.995056	0.499951	0.11387	0.0467224	0.0129339	FALSE	TRUE	FALSE	FALSE	FALSE	FALSE	FALSE	TRUE	FALSE
MCV_Min_INT	qt	Labs	Labs	mean corpuscular volume (MCV, minimum, inv-norm transformed)	7_98457279-98654147	EUR,AFR,EAS	7	1	1	rs113165344	0.998202	98477888	T,T,NA	G,G,NA	0.97316,0.8903,NA	0.0335307,-0.00655334,NA	0.00685512,0.00667611,NA	5.99935,0.486394,NA	4.89133669432483,-0.981610548657826,NA	TRRAP	rs113165344	0.998202	0.998202	1	|Promoter=1|ABC=1			0	0.0839874	0.999654	0.499763	0.11387	0.0467224	0.0129339	FALSE	TRUE	FALSE	FALSE	FALSE	FALSE	FALSE	TRUE	FALSE
MCV_Min_INT	qt	Labs	Labs	mean corpuscular volume (MCV, minimum, inv-norm transformed)	8_100237568-100985966	EUR,AFR,EAS	1	7	0.918049	rs10504990	0.677873	100510981	G,G,G	C,C,C	0.96322,0.8805,0.93651	0.0382113,0.0206008,-0.0215788	0.00588613,0.006432,0.0375908	10.0714,2.86622,0.247232	6.49175264562624,3.20286069651741,-0.574044713068091	COX6C	rs10504990,rs16897701,rs4734439,rs113450604,rs77895593,rs16897702	0.677873,0.185786,0.0216777,0.0193316,0.0168791,0.0168523	0.9384	1,1,1,1,1,1	|EpiMap=1,|ABC=1,|ABC=1,|Promoter=1|ABC=1,|ABC=1,|ABC=1	rs61753724	0.020808	0.020808	1	0.816333	0.336218	0.150014	0.0197053	0.00702763	FALSE	TRUE	FALSE	FALSE	FALSE	FALSE	FALSE	TRUE	FALSE
MCV_Min_INT	qt	Labs	Labs	mean corpuscular volume (MCV, minimum, inv-norm transformed)	8_103254389-103373304	EUR,AFR,EAS	1	11	0.927079	rs10090707	0.389939	103373304	A,A,A	G,G,G	0.7575,0.91755,0.9623	-0.0271567,-0.0304996,-0.0279187	0.00258494,0.00758551,0.0481243	25.0898,4.23651,0.250402	-10.5057370770695,-4.02077118084348,-0.580137269529115	RRM2B	rs10090707,rs10156286,rs10481100,rs10283189,rs9649999,rs2925786,rs2925787,rs2925783,rs2168689,rs7840202	0.389939,0.361498,0.0364286,0.034677,0.0262117,0.0183732,0.0183732,0.0170302,0.0163095,0.0160781	0.934918	1,1,1,1,1,1,1,1,1,1	|GTeX_Finemapped=1,|GTeX_Finemapped=1,|GTeX_Finemapped=1,|GTeX_Finemapped=1,|GTeX_Finemapped=1,|GTeX_Finemapped=1,|GTeX_Finemapped=1,|GTeX_Finemapped=1,|GTeX_Finemapped=1,|GTeX_Finemapped=1	rs3018507	0.0238677	0.0238677	1	0.919065	0.376074	0.0123791	0.0270288	0.0163565	TRUE	TRUE	FALSE	TRUE	FALSE	FALSE	FALSE	TRUE	TRUE
MCV_Min_INT	qt	Labs	Labs	mean corpuscular volume (MCV, minimum, inv-norm transformed)	8_103254389-103373304	EUR,AFR,EAS	2	2	1	rs7827839	0.850897	103353730	T,T,C	C,C,T	0.5427,0.7156,0.5238	0.0229631,0.021316,0.015497	0.00222391,0.00462482,0.0183532	24.2675,5.39304,0.399616	10.3255527426919,4.60904424388409,0.844375912647386	RRM2B	rs7827839,rs2512412	0.850897,0.14901	0.999907	0.798,1	|GTeX_Finemapped=1,|GTeX_Finemapped=1			0	1	0.994275	0.41619	0.0123791	0.0270288	0.0163565	TRUE	TRUE	FALSE	TRUE	FALSE	FALSE	FALSE	TRUE	TRUE
MCV_Min_INT	qt	Labs	Labs	mean corpuscular volume (MCV, minimum, inv-norm transformed)	8_10588637-10700001	EUR,AFR,EAS	1	6	0.82268	rs10095737	0.733135	10641152	G,G,G	A,A,A	0.7684,0.8411,0.6885	-0.019396,-0.0176132,-0.0352016	0.00262625,0.00570702,0.0197929	12.8183,2.69312,1.12308	-7.38543550690147,-3.08623414671755,-1.77849632949189	PINX1	rs10095737,rs28588745	0.733135,0.101907	0.835042	0.655,0.655	|EpiMap=1,|EpiMap=1	rs73542560,rs7820819,rs7821812,rs7838341	0.0110473,0.0218251,0.0418483,0.0419082	0.116629	1	0.973591	0.287083	0.0685646	0.0164113	0.0260541	TRUE	TRUE	FALSE	TRUE	FALSE	FALSE	FALSE	TRUE	TRUE
MCV_Min_INT	qt	Labs	Labs	mean corpuscular volume (MCV, minimum, inv-norm transformed)	8_108393799-108419763	EUR,AFR,EAS	1	4	0.997962	rs919822	0.401685	108419763	C,T,T	T,C,C	0.6034,0.8041,0.6696	-0.0204129,0.0118228,-0.00385085	0.00226475,0.00525681,0.0194878	18.6992,1.61066,0.0739893	-9.01331272767414,2.24904457265908,-0.197603115795523	ANGPT1	rs919822,rs1433181,rs1433179,rs1433180	0.401685,0.199618,0.199349,0.199349	1	1,1,1,1	|EpiMap=1,|EpiMap=1,|EpiMap=1,|EpiMap=1			0	1	0.563544	0.28378	0.000348747	2.40008e-07	2.63779e-07	TRUE	FALSE	FALSE	FALSE	FALSE	FALSE	FALSE	TRUE	FALSE
MCV_Min_INT	qt	Labs	Labs	mean corpuscular volume (MCV, minimum, inv-norm transformed)	8_109991637-110086095	EUR,AFR,EAS	1	4	0.992846	rs4236800	0.537637	110076200	G,G,G	A,A,A	0.5596,0.8593,0.7202	0.0136764,-0.00264281,0.0192051	0.0022317,0.00600033,0.0204192	9.05131,0.180709,0.459745	6.12824304341981,-0.440444108907343,0.94054125528914	TRHR	rs4236800,rs12156210	0.537637,0.185673	0.72331	1,1	|ABC=1,|ABC=1	rs4292662,rs6469215	0.185673,0.0909012	0.276574	0.999993	0.308782	0.38437	0.0228342	0.000315808	0.0573866	TRUE	FALSE	FALSE	FALSE	FALSE	FALSE	FALSE	TRUE	FALSE
MCV_Min_INT	qt	Labs	Labs	mean corpuscular volume (MCV, minimum, inv-norm transformed)	8_116648089-116826244	EUR,AFR,EAS	1	5	0.997281	rs4876611	0.427958	116671848	G,G,G	A,A,A	0.7614,0.8964,0.7044	0.0189338,0.00627635,0.0014337	0.0025993,0.00684643,0.0200876	12.49,0.444564,0.0254417	7.28419189781864,0.916733246378039,0.0713723889364583	TRPS1	rs4876611,rs2737265,rs3808477,rs2737263,rs2737252	0.427958,0.196868,0.166257,0.104055,0.0950594	0.990197	1,1,1,1,1	|EpiMap=1,|EpiMap=1,|ABC=1,|GTeX_Finemapped=1,|GTeX_Finemapped=1			0	1	0.403674	0.321896	0.19232	0.0161451	0.00550854	FALSE	FALSE	FALSE	FALSE	FALSE	FALSE	FALSE	FALSE	FALSE
MCV_Min_INT	qt	Labs	Labs	mean corpuscular volume (MCV, minimum, inv-norm transformed)	8_124020423-124066611	EUR,AFR,EAS	1	14	0.70682	rs369455559	0.172705	124038997	T,T,NA	G,G,NA	0.94632,0.91225,NA	0.0326014,0.00673646,NA	0.00491556,0.00737419,NA	10.4808,0.442529,NA	6.63228604675764,0.913518637301182,NA	DERL1	rs369455559,rs2272722,rs75920798,rs74894284,rs3817714,rs76921045,rs75542992,rs56849232,rs11691,rs16897911,rs78006691,rs2294086,rs16897902,rs75924591	0.172705,0.112916,0.101893,0.096081,0.0949908,0.0944902,0.0902999,0.0893733,0.0539294,0.0149465,0.0107241,0.0086461,0.0081543,0.00767115	0.956821	1,0.982,1,1,1,1,1,1,1,1,1,0.981,1,1	|Promoter=1|EpiMap=1,|Exon=1|ABC=1,|eQTLGen_Finemapped=1,|eQTLGen_Finemapped=1,|eQTLGen_Finemapped=1,|eQTLGen_Finemapped=1,|eQTLGen_Finemapped=1,|Promoter=1|eQTLGen_Finemapped=1,|Exon=1,|ABC=1,|eQTLGen_Finemapped=1|ABC=1,|Exon=1,|GTeX_Finemapped=1|eQTLGen_Finemapped=1,|eQTLGen_Finemapped=1			0	1	0.259936	0.496931	0.0381411	0.0151738	0.0342889	TRUE	FALSE	FALSE	FALSE	FALSE	FALSE	FALSE	TRUE	FALSE
MCV_Min_INT	qt	Labs	Labs	mean corpuscular volume (MCV, minimum, inv-norm transformed)	8_126475770-126506694	EUR,AFR,EAS	1	2	1	rs2980856	0.502256	126476379	C,C,C	G,G,G	0.5457,0.7519,0.8522	0.00992094,-0.0156504,-0.00331815	0.0022251,0.0048306,0.0258275	5.08365,2.92228,0.0468329	4.45864904948092,-3.23984598186561,-0.128473526280128	TRIB1	rs2980856,rs6999569	0.502256,0.48322	0.985476	1,1	|ABC=1,|ABC=1			0	0.947966	0.96479	0.30983	0.0694685	0.00348288	0.00937734	TRUE	TRUE	FALSE	TRUE	FALSE	FALSE	FALSE	TRUE	TRUE
MCV_Min_INT	qt	Labs	Labs	mean corpuscular volume (MCV, minimum, inv-norm transformed)	8_128928246-128972721	EUR,AFR,EAS	1	3	1	rs9649959	0.713888	128972721	A,A,A	G,G,G	0.669,0.8313,0.8651	0.0321116,0.0100744,0.0173799	0.00235435,0.00557132,0.0268319	41.6308,1.15141,0.286377	13.6392634909848,1.80826087892995,0.647732736034347	TMEM75	rs9649959,rs66561647,rs66824612	0.713888,0.225438,0.0598588	0.999185	1,1,1	|ABC=1,|ABC=1,|ABC=1			0	1	0.677223	0.334313	0.0534722	0.0686833	0.0022037	TRUE	FALSE	FALSE	FALSE	FALSE	FALSE	FALSE	TRUE	FALSE
MCV_Min_INT	qt	Labs	Labs	mean corpuscular volume (MCV, minimum, inv-norm transformed)	8_130570063-130624661	EUR,AFR,EAS	1	1	1	rs13277237	1	130604563	A,G,G	G,A,A	0.5686,0.5552,0.5645	-0.0326987,0.0168186,0.026862	0.00223694,0.00419844,0.0184869	47.6636,4.20917,0.835007	-14.6176026178619,4.00591648326521,1.4530289015465	CCDC26	rs13277237	1	1	1	|ABC=1			0	1	0.976213	0.583366	0.05476	0.000606326	0.00331049	TRUE	TRUE	FALSE	TRUE	FALSE	FALSE	FALSE	TRUE	TRUE
MCV_Min_INT	qt	Labs	Labs	mean corpuscular volume (MCV, minimum, inv-norm transformed)	8_135562161-135747967	EUR,AFR,EAS	1	12	0.987347	rs67880203	0.118632	135732900	C,C,NA	T,T,NA	0.8738,0.97352,NA	-0.0358689,-0.00233301,NA	0.00333628,0.0129946,NA	26.2326,0.0667576,NA	-10.7511659692832,-0.179536884552045,NA	ZFAT	rs67880203,rs35082558,rs35448643,rs7818560,rs9969668,rs67280714,rs13282464,rs56277619,rs13268530,rs13255015,rs67654984,rs13282704	0.118632,0.107657,0.102734,0.0968267,0.0891445,0.0884176,0.0731027,0.0726407,0.069745,0.0627963,0.0616275,0.0566707	0.999995	1,1,1,1,1,1,0.99,1,1,1,0.99,1	|EpiMap=1|ABC=1,|EpiMap=1,|EpiMap=1,|ABC=1,|EpiMap=1|ABC=1,|EpiMap=1,|Promoter=1,|EpiMap=1|ABC=1,|ABC=1,|EpiMap=1|ABC=1,|Promoter=1,|EpiMap=1|ABC=1			0	1	0.226108	0.500001	0.110559	0.0598308	0.0171978	FALSE	FALSE	FALSE	FALSE	FALSE	FALSE	FALSE	FALSE	FALSE
MCV_Min_INT	qt	Labs	Labs	mean corpuscular volume (MCV, minimum, inv-norm transformed)	8_135562161-135747967	EUR,AFR,EAS	2	12	0.99783	rs4909531	0.2384	135624059	G,G,A	A,A,G	0.5885,0.6392,0.5476	0.0192213,-0.0175906,0.00400984	0.00225134,0.00434453,0.0184161	16.8636,4.28853,0.0821612	8.53771531621168,-4.04890747675813,0.217735568334229	ZFAT	rs4909531,rs4909532,rs894348,rs12544281,rs894346,rs894347,rs1470234,rs11774218,rs11785144,rs894345,rs2277138,rs4909309	0.2384,0.108073,0.104942,0.09982,0.0740772,0.0689745,0.0576272,0.054578,0.0486639,0.0465808,0.0442338,0.023289	0.969259	1,0.962,1,1,0.992,0.99,0.992,1,1,0.992,0.962,1	|eQTLGen_Finemapped=1,|eQTLGen_Finemapped=1,|eQTLGen_Finemapped=1,|eQTLGen_Finemapped=1,|Promoter=1|eQTLGen_Finemapped=1,|Promoter=1,|Promoter=1|eQTLGen_Finemapped=1,|eQTLGen_Finemapped=1,|eQTLGen_Finemapped=1,|Promoter=1|eQTLGen_Finemapped=1,|eQTLGen_Finemapped=1,|eQTLGen_Finemapped=1			0	0.999997	0.988037	0.23422	0.110559	0.0598308	0.0171978	FALSE	TRUE	FALSE	FALSE	FALSE	FALSE	FALSE	TRUE	FALSE
MCV_Min_INT	qt	Labs	Labs	mean corpuscular volume (MCV, minimum, inv-norm transformed)	8_135562161-135747967	EUR,AFR,EAS	3	1	1	rs112870101	0.982389	135652944	C,NA,NA	T,NA,NA	0.98211,NA,NA	-0.0653734,NA,NA	0.00835821,NA,NA	14.2822,NA,NA	-7.82145937946043,NA,NA	ZFAT	rs112870101	0.982389	0.982389	1	|Promoter=1			0	0.939025	0.487918	0.498511	0.110559	0.0598308	0.0171978	FALSE	FALSE	FALSE	FALSE	FALSE	FALSE	FALSE	FALSE	FALSE
MCV_Min_INT	qt	Labs	Labs	mean corpuscular volume (MCV, minimum, inv-norm transformed)	8_141541881-141628541	EUR,AFR,EAS	1	1	1	rs6578125	0.999285	141628541	T,T,NA	C,C,NA	0.91252,0.993949,NA	-0.0371074,-0.00200125,NA	0.00392124,0.0269029,NA	20.5248,0.026548,NA	-9.46318001448521,-0.0743878912682276,NA	AGO2	rs6578125	0.999285	0.999285	1	|ABC=1			0	1	0.262471	0.5	0.0250721	0.065744	0.0094599	TRUE	FALSE	FALSE	FALSE	FALSE	FALSE	FALSE	TRUE	FALSE
MCV_Min_INT	qt	Labs	Labs	mean corpuscular volume (MCV, minimum, inv-norm transformed)	8_141541881-141628541	EUR,AFR,EAS	2	3	0.75411	rs10094459	0.532046	141579043	G,NA,NA	A,NA,NA	0.94235,NA,NA	-0.0234975,NA,NA	0.00475327,NA,NA	6.11488,NA,NA	-4.94343893782596,NA,NA	AGO2	rs10094459	0.532046	0.532046	1	|ABC=1	rs2292780,rs62527843	0.12199,0.344428	0.466418	0.999993	0.334105	0.392759	0.0250721	0.065744	0.0094599	TRUE	FALSE	FALSE	FALSE	FALSE	FALSE	FALSE	TRUE	FALSE
MCV_Min_INT	qt	Labs	Labs	mean corpuscular volume (MCV, minimum, inv-norm transformed)	8_145111529-145218266	EUR,AFR,EAS	1	43	0.824786	rs111328532	0.0686588	145136219	C,C,NA	T,T,NA	0.91252,0.8533,NA	-0.0436498,-0.0045381,NA	0.00392124,0.00589697,NA	28.0555,0.355012,NA	-11.0115737452051,-1.09133737748196,NA	MAF1	rs76234559,rs75361772,rs116353027,rs6685,rs138746900,rs56138570,rs11546144,rs115871014,rs4977164,rs6558297,rs12549149,rs6558296,rs13263342,rs112249044,rs113332967,rs7822232	0.0455597,0.0438268,0.0427841,0.0353522,0.0235889,0.0159181,0.0158208,0.0148381,0.0137817,0.0133842,0.0114227,0.0113485,0.010036,0.00859448,0.00859448,0.00695295	0.321804	0.721,0.53,0.798,0.513,1,0.769,0.91,1,0.769,0.769,0.445,0.769,0.798,1,1,0.769	|GTeX_Finemapped=1,|Promoter=0.500|GTeX_Finemapped=1,|GTeX_Finemapped=1,|Exon=1|GTeX_Finemapped=1|ABC=0.500,|GTeX_Finemapped=1,|eQTLGen_Finemapped=1,|Exon=1|ABC=0.500,|GTeX_Finemapped=1,|eQTLGen_Finemapped=1,|eQTLGen_Finemapped=1,|Promoter=1|ABC=0.500,|eQTLGen_Finemapped=1,|Exon=1|GTeX_Finemapped=1|ABC=0.500,|GTeX_Finemapped=1,|GTeX_Finemapped=1,|eQTLGen_Finemapped=1	rs10091401,rs111328532,rs11136254,rs1127096,rs11784574,rs11986647,rs11990558,rs12550729,rs13250446,rs13256214,rs144843136,rs35351724,rs4977165,rs4977195,rs4977196,rs55916375,rs56057523,rs6558292,rs6558294,rs6558295,rs6558298,rs7003860,rs7004867,rs73379171,rs7462703,rs7821112,rs7823319	0.00960443,0.0686588,0.0114233,0.015388,0.0109545,0.0275592,0.0630607,0.01142,0.0105493,0.00709844,0.0204996,0.0434921,0.0189034,0.00876816,0.0103756,0.0184303,0.0474394,0.0532563,0.0204707,0.0153493,0.0100254,0.00793413,0.0272519,0.040104,0.00924232,0.00721455,0.0356829	0.630157	1	0.315086	0.5	0.0767989	0.0146464	0.0644579	TRUE	FALSE	FALSE	FALSE	FALSE	FALSE	FALSE	TRUE	FALSE
MCV_Min_INT	qt	Labs	Labs	mean corpuscular volume (MCV, minimum, inv-norm transformed)	8_145111529-145218266	EUR,AFR,EAS	2	1	1	rs58829749	0.998586	145126375	G,A,G	A,G,A	0.6402,0.8812,0.6766	-0.0199478,0.00943348,0.0513895	0.00230839,0.00644836,0.0195954	17.2556,0.843185,2.05909	-8.64143407309857,1.46292700779733,2.62252875674903	OPLAH	rs58829749	0.998586	0.998586	1	|GTeX_Finemapped=1			0	0.998597	0.464523	0.868409	0.0767989	0.0146464	0.0644579	TRUE	FALSE	TRUE	FALSE	TRUE	FALSE	FALSE	TRUE	TRUE
MCV_Min_INT	qt	Labs	Labs	mean corpuscular volume (MCV, minimum, inv-norm transformed)	8_17697376-17923423	EUR,AFR,EAS	1	5	0.961817	rs208062	0.338701	17818438	T,C,C	C,T,T	0.5944,0.5961,0.7579	-0.0194814,0.00928451,-0.00209514	0.00225637,0.00425205,0.0213987	17.2272,1.53766,0.0352673	-8.6339563103569,2.18353735257111,-0.0979096861024268	PCM1	rs208062,rs208060,rs406329,rs403894,rs208054	0.338701,0.305433,0.1513,0.111827,0.0677678	0.975029	1,1,1,1,1	|GTeX_Finemapped=1,|GTeX_Finemapped=1,|Promoter=1|GTeX_Finemapped=1,|GTeX_Finemapped=1,|GTeX_Finemapped=1			0	1	0.628706	0.320276	0.10342	0.0373965	0.00368638	FALSE	FALSE	FALSE	FALSE	FALSE	FALSE	FALSE	FALSE	FALSE
MCV_Min_INT	qt	Labs	Labs	mean corpuscular volume (MCV, minimum, inv-norm transformed)	8_19818773-19912370	EUR,AFR,EAS	1	14	0.942919	rs77237194	0.149865	19865455	A,A,A	T,T,T	0.8698,0.95386,0.881	-0.0272116,-0.000119609,-0.0190765	0.00329218,0.00994521,0.0283093	15.8568,0.0041875,0.300683	-8.26552618629601,-0.0120267948087572,-0.673859826982652	LPL	rs77237194,rs75551077,rs12682115,rs17489226,rs17489185,rs114566157,rs17410983,rs78458743,rs79108221,rs17482753,rs112994260,rs1803924,rs3735964,rs328	0.149865,0.124446,0.0901372,0.0837063,0.082174,0.0780123,0.075478,0.069127,0.0645606,0.0511309,0.0299236,0.0205806,0.0183436,0.0152885	0.952774	1,1,1,1,1,1,1,1,1,1,1,1,1,0.972	|EpiMap=1,|GTeX_Finemapped=1,|GTeX_Finemapped=1,|GTeX_Finemapped=1,|GTeX_Finemapped=1,|EpiMap=1,|GTeX_Finemapped=1,|EpiMap=1,|ABC=1,|ABC=1,|eQTLGen_Finemapped=1,|Exon=1|EpiMap=1,|Exon=1|EpiMap=1,|Exon=1			0	1	0.316406	0.360951	0.0365745	0.00420722	0.00705473	TRUE	FALSE	FALSE	FALSE	FALSE	FALSE	FALSE	TRUE	FALSE
MCV_Min_INT	qt	Labs	Labs	mean corpuscular volume (MCV, minimum, inv-norm transformed)	8_19818773-19912370	EUR,AFR,EAS	2	3	0.980948	rs3289	0.770683	19823192	T,T,NA	C,C,NA	0.97217,0.91301,NA	0.0360205,0.019171,NA	0.00673551,0.00740325,NA	7.05059,2.01725,NA	5.34785042261091,2.58953837841489,NA	LPL	rs3289,rs78080440	0.770683,0.0958816	0.866565	1,1	|Exon=1|EpiMap=1,|ABC=1	rs76423146	0.119735	0.119735	0.972504	0.610376	0.497142	0.0365745	0.00420722	0.00705473	TRUE	FALSE	FALSE	FALSE	FALSE	FALSE	FALSE	TRUE	FALSE
MCV_Min_INT	qt	Labs	Labs	mean corpuscular volume (MCV, minimum, inv-norm transformed)	8_19818773-19912370	EUR,AFR,EAS	3	1	1	rs80085105	0.970088	19825297	T,NA,NA	C,NA,NA	0.992048,NA,NA	0.0570287,NA,NA	0.0124737,NA,NA	5.31583,NA,NA	4.57191530981184,NA,NA	INTS10	rs80085105	0.970088	0.970088	1	|GTeX_Finemapped=1			0	0.895712	0.48313	0.489196	0.0365745	0.00420722	0.00705473	TRUE	FALSE	FALSE	FALSE	FALSE	FALSE	FALSE	TRUE	FALSE
MCV_Min_INT	qt	Labs	Labs	mean corpuscular volume (MCV, minimum, inv-norm transformed)	8_21766101-21866662	EUR,AFR,EAS	1	3	0.985743	rs80207740	0.567704	21779937	C,C,C	G,G,G	0.838,0.97428,0.6617	-0.0670735,-0.0642671,-0.0322199	0.0030069,0.0131801,0.0193735	109.496,5.96573,1.0164	-22.3065283182015,-4.87607074301409,-1.66309133610344	XPO7	rs80207740,rs58141407	0.567704,0.143973	0.711677	0.932,0.769	|Promoter=1|ABC=1|Cicero=1,|eQTLGen_Finemapped=1	rs17296501	0.265476	0.265476	1	0.999895	0.259554	0.0546948	0.0297204	0.0246116	TRUE	TRUE	FALSE	TRUE	FALSE	FALSE	FALSE	TRUE	TRUE
MCV_Min_INT	qt	Labs	Labs	mean corpuscular volume (MCV, minimum, inv-norm transformed)	8_21766101-21866662	EUR,AFR,EAS	2	3	0.686168	rs118162691	0.444437	21767809	C,NA,NA	A,NA,NA	0.95825,NA,NA	-0.0329953,NA,NA	0.00553899,NA,NA	8.58998,NA,NA	-5.9569163331221,NA,NA	DOK2	rs118162691,rs56094005	0.444437,0.177942	0.622379	1,1	|Promoter=1,|Exon=1|ABC=1|Cicero=1	rs117475883	0.377584	0.377584	0.999832	0.499964	0.499981	0.0546948	0.0297204	0.0246116	TRUE	FALSE	FALSE	FALSE	FALSE	FALSE	FALSE	TRUE	FALSE
MCV_Min_INT	qt	Labs	Labs	mean corpuscular volume (MCV, minimum, inv-norm transformed)	8_21766101-21866662	EUR,AFR,EAS	3	1	1	rs570637744	0.998994	21770118	T,T,NA	G,G,NA	0.98509,0.9879,NA	-0.0527568,-0.0390051,NA	0.00914159,0.019083,NA	8.10364,1.38768,NA	-5.7710748349029,-2.04397107373055,NA	DOK2	rs570637744	0.998994	0.998994	1	|Promoter=1|Roadmap=1|ABC=1|Cicero=1			0	0.994228	0.72732	0.499401	0.0546948	0.0297204	0.0246116	TRUE	FALSE	FALSE	FALSE	FALSE	FALSE	FALSE	TRUE	FALSE
MCV_Min_INT	qt	Labs	Labs	mean corpuscular volume (MCV, minimum, inv-norm transformed)	8_21766101-21866662	EUR,AFR,EAS	4	6	0.956603	rs11775479	0.297146	21859991	C,C,C	T,T,T	0.5457,0.7806,0.5675	-0.0375158,-0.0109843,-0.0515568	0.0022251,0.00504153,0.0185018	63.0545,1.53241,2.27354	-16.8602759426543,-2.17876319291961,-2.78658292706656	XPO7	rs11775479,rs3816786,rs68023663	0.297146,0.0725685,0.0257841	0.395499	0.981,0.981,1	|Promoter=1,|Promoter=1,|ABC=1	rs11784535,rs11785657,rs13248727	0.264104,0.287335,0.0119961	0.563435	0.999997	0.348759	0.946429	0.0546948	0.0297204	0.0246116	TRUE	FALSE	TRUE	FALSE	TRUE	FALSE	FALSE	TRUE	TRUE
MCV_Min_INT	qt	Labs	Labs	mean corpuscular volume (MCV, minimum, inv-norm transformed)	8_23418122-23418444	EUR,AFR,EAS	1	1	1	rs2942202	1	23418444	C,C,A	A,A,C	0.5109,0.6346,0.6151	0.0268755,0.008997,-0.0089828	0.00221632,0.00433272,0.0188384	33.1151,1.42199,0.198268	12.1261821397632,2.07652467733895,-0.476834550704943	TNFRSF10D	rs2942202	1	1	0.655	|EpiMap=1			0	1	0.65202	0.429362	6.4741e-09	6.4741e-09	6.4741e-09	TRUE	FALSE	FALSE	FALSE	FALSE	FALSE	FALSE	TRUE	FALSE
MCV_Min_INT	qt	Labs	Labs	mean corpuscular volume (MCV, minimum, inv-norm transformed)	8_23418122-23418444	EUR,AFR,EAS	2	1	1	rs73228244	0.996978	23418260	G,NA,NA	A,NA,NA	0.96819,NA,NA	-0.0329412,NA,NA	0.00631301,NA,NA	6.7426,NA,NA	-5.21798634882568,NA,NA	LOXL2	rs73228244	0.996978	0.996978	0.655	|EpiMap=1			0	0.927175	0.489807	0.496582	6.4741e-09	6.4741e-09	6.4741e-09	TRUE	FALSE	FALSE	FALSE	FALSE	FALSE	FALSE	TRUE	FALSE
MCV_Min_INT	qt	Labs	Labs	mean corpuscular volume (MCV, minimum, inv-norm transformed)	8_30267599-30462149	EUR,AFR,EAS	1	3	0.996812	rs2979469	0.669677	30285091	C,C,C	G,G,G	0.7773,0.8858,0.8115	-0.0358975,-0.0146741,-0.0259848	0.00266283,0.00655985,0.0234364	40.6935,1.59707,0.572605	-13.4809582286515,-2.236956637728,-1.10873683671554	RBPMS	rs2979469,rs2979488	0.669677,0.0608271	0.730504	1,1	|EpiMap=1,|EpiMap=1|ABC=1	rs2979489	0.26949	0.26949	1	0.651727	0.446707	0.179832	0.0136749	0.00377272	FALSE	FALSE	FALSE	FALSE	FALSE	FALSE	FALSE	FALSE	FALSE
MCV_Min_INT	qt	Labs	Labs	mean corpuscular volume (MCV, minimum, inv-norm transformed)	8_30267599-30462149	EUR,AFR,EAS	2	1	1	rs531670400	0.999995	30391644	T,NA,NA	C,NA,NA	0.993042,NA,NA	0.0945478,NA,NA	0.0133282,NA,NA	11.8845,NA,NA	7.09381611920589,NA,NA	RBPMS	rs531670400	0.999995	0.999995	1	|EpiMap=1			0	0.999993	0.499999	0.499999	0.179832	0.0136749	0.00377272	FALSE	FALSE	FALSE	FALSE	FALSE	FALSE	FALSE	FALSE	FALSE
MCV_Min_INT	qt	Labs	Labs	mean corpuscular volume (MCV, minimum, inv-norm transformed)	8_42351176-42457590	EUR,AFR,EAS	1	1	1	rs2084709	0.973233	42423190	G,G,G	A,A,A	0.6103,0.6241,0.5427	-0.0462979,-0.0144285,-0.0402617	0.00227176,0.00430756,0.0183996	91.5974,3.09187,1.54277	-20.3797496214389,-3.34957609412289,-2.18818343877041	SMIM19	rs2084709	0.973233	0.973233	1	|GTeX_Finemapped=1|eQTLGen_Finemapped=1			0	1	0.878517	0.732659	0.0549321	0.019103	0.00230219	TRUE	TRUE	FALSE	TRUE	FALSE	FALSE	FALSE	TRUE	TRUE
MCV_Min_INT	qt	Labs	Labs	mean corpuscular volume (MCV, minimum, inv-norm transformed)	8_42351176-42457590	EUR,AFR,EAS	2	1	1	rs79056659	0.966105	42374202	T,NA,NA	A,NA,NA	0.98708,NA,NA	-0.0703195,NA,NA	0.0098105,NA,NA	12.1179,NA,NA	-7.16777942000917,NA,NA	SLC20A2	rs79056659	0.966105	0.966105	1	|ABC=1			0	0.999045	0.500093	0.499821	0.0549321	0.019103	0.00230219	TRUE	FALSE	FALSE	FALSE	FALSE	FALSE	FALSE	TRUE	FALSE
MCV_Min_INT	qt	Labs	Labs	mean corpuscular volume (MCV, minimum, inv-norm transformed)	8_48479789-48885436	EUR,AFR,EAS	1	1	1	rs762679	1	48885436	A,A,NA	T,T,NA	0.8449,0.941,NA	0.0337625,0.00897848,NA	0.00306048,0.00885471,NA	27.5709,0.507808,NA	11.0317662588875,1.01397787166378,NA	MCM4	rs762679	1	1	0.995	|Exon=1|GTeX_Finemapped=1|ABC=0.500			0	1	0.271685	0.5	0.0960332	0.107238	0.00777394	TRUE	FALSE	FALSE	FALSE	FALSE	FALSE	FALSE	TRUE	FALSE
MCV_Min_INT	qt	Labs	Labs	mean corpuscular volume (MCV, minimum, inv-norm transformed)	8_48479789-48885436	EUR,AFR,EAS	2	1	1	rs45577137	0.999761	48651633	A,NA,NA	G,NA,NA	0.96421,NA,NA	-0.0294257,NA,NA	0.00596392,NA,NA	6.09377,NA,NA	-4.93395283638949,NA,NA	CEBPD	rs45577137	0.999761	0.999761	1	|Exon=1|ABC=1|Cicero=1			0	0.999915	0.499988	0.499995	0.0960332	0.107238	0.00777394	TRUE	FALSE	FALSE	FALSE	FALSE	FALSE	FALSE	TRUE	FALSE
MCV_Min_INT	qt	Labs	Labs	mean corpuscular volume (MCV, minimum, inv-norm transformed)	8_61615461-61660163	EUR,AFR,EAS	1	1	1	rs6981399	0.999989	61615461	C,C,C	T,T,T	0.8678,0.8714,0.7857	-0.0240665,-0.000468004,-0.0416058	0.00327094,0.00623255,0.0223383	12.7278,0.0268061,1.20392	-7.35767088359921,-0.0750902920955307,-1.86253206376492	CHD7	rs6981399	0.999989	0.999989	1	|EpiMap=1|ABC=1			0	1	0.314584	0.635394	0.0160679	0.00252217	0.0189201	TRUE	FALSE	FALSE	FALSE	FALSE	FALSE	FALSE	TRUE	FALSE
MCV_Min_INT	qt	Labs	Labs	mean corpuscular volume (MCV, minimum, inv-norm transformed)	8_66902720-66936724	EUR,AFR,EAS	1	10	0.99585	rs6472241	0.141513	66910531	G,C,G	C,G,C	0.6402,0.93116,0.90079	-0.0181631,0.0246075,-0.0298854	0.00230839,0.00824067,0.030662	14.4443,2.5489,0.481851	-7.83832021452181,3.01579348944123,-0.998417377914361	DNAJC5B	rs7003160,rs11988360,rs12114319,rs60667481,rs2884235,rs2357657	0.124095,0.106521,0.106084,0.0906968,0.0278905,0.0271712	0.482459	1,1,1,1,1,1	|EpiMap=1|ABC=1,|ABC=1,|ABC=1,|ABC=1,|Promoter=1|ABC=1|Cicero=1,|ABC=1	rs10104877,rs4317552,rs6472241,rs6992002	0.105179,0.131127,0.141513,0.0906968	0.468516	1	0.937721	0.48957	0.0234164	0.0160025	0.00960491	TRUE	TRUE	FALSE	TRUE	FALSE	FALSE	FALSE	TRUE	TRUE
MCV_Min_INT	qt	Labs	Labs	mean corpuscular volume (MCV, minimum, inv-norm transformed)	8_81587113-81820173	EUR,AFR,EAS	1	8	0.98461	rs76823045	0.57796	81720691	T,T,NA	G,G,NA	0.92942,0.96672,NA	0.0302855,0.033506,NA	0.00432565,0.011632,NA	11.5961,2.40118,NA	7.00137551581843,2.88050206327373,NA	ZNF704	rs76823045,rs17474869,rs17474653,rs140185879,rs7827991,rs7827992,rs142497771,rs112807455	0.57796,0.233872,0.056589,0.0372007,0.0124816,0.0124816,0.0117961,0.00806984	0.950451	1,1,1,1,1,1,1,1	|ABC=1,|EpiMap=1,|eQTLGen_Finemapped=1,|eQTLGen_Finemapped=1,|GTeX_Finemapped=1,|GTeX_Finemapped=1,|Promoter=1|GTeX_Finemapped=1,|Promoter=1|GTeX_Finemapped=1			0	1	0.708705	0.5	0.151055	0.0109137	0.0664764	FALSE	FALSE	FALSE	FALSE	FALSE	FALSE	FALSE	FALSE	FALSE
MCV_Min_INT	qt	Labs	Labs	mean corpuscular volume (MCV, minimum, inv-norm transformed)	8_85887327-86423089	EUR,AFR,EAS	1	5	0.899129	rs141196011	0.315157	86264999	NA,G,NA	NA,A,NA	NA,0.91755,NA	NA,0.0530665,NA	NA,0.00758551,NA	NA,11.5787,NA	NA,6.93315999401026,NA	CA1	rs7821248,rs142714972	0.300603,0.19705	0.497653	1,1	|Exon=1,|Promoter=1	rs141196011,rs74875496,rs75159512	0.315157,0.0504496,0.127476	0.493083	0.5	1	0.5	0.0351414	0.0175094	0.011157	FALSE	TRUE	FALSE	FALSE	FALSE	FALSE	FALSE	TRUE	FALSE
MCV_Min_INT	qt	Labs	Labs	mean corpuscular volume (MCV, minimum, inv-norm transformed)	8_85887327-86423089	EUR,AFR,EAS	2	31	0.789234	rs10090196	0.0817501	86139996	C,C,T	T,T,C	0.6859,0.6203,0.5089	-0.0094643,-0.0012124,0.00576476	0.0023869,0.00429906,0.0183353	4.13452,0.109059,0.123083	-3.96510117725921,-0.282015138193,0.314407727171085	CA13	rs10090196,rs7829240,rs12550160,rs1021583,rs2132589,rs28439950,rs16913721,rs17740658,rs2291786,rs7004871,rs12679400,rs10106970,rs6605610,rs7011001,rs12546106,rs1845892,rs4617148,rs4739698,rs6605611,rs7827175,rs7821629,rs35285802,rs28677919,rs6994113,rs7839129,rs1908762,rs4740047	0.0817501,0.0811557,0.0789953,0.077937,0.0738629,0.0644478,0.0631073,0.0565781,0.0426103,0.0423913,0.0316628,0.0246828,0.0185489,0.0173362,0.0171488,0.0167959,0.0122739,0.0121704,0.0120119,0.0118061,0.0107356,0.0105326,0.0104868,0.0102398,0.0101034,0.00952547,0.00492751	0.903825	1,0.769,0.769,0.769,0.769,1,1,1,1,1,1,0.769,1,1,1,1,1,1,1,0.965,1,1,1,1,1,1,0.93	|eQTLGen_Finemapped=1,|eQTLGen_Finemapped=1,|eQTLGen_Finemapped=1,|eQTLGen_Finemapped=1,|eQTLGen_Finemapped=1,|EpiMap=1,|GTeX_Finemapped=1,|Promoter=1|eQTLGen_Finemapped=1|ABC=1,|eQTLGen_Finemapped=1,|GTeX_Finemapped=1,|eQTLGen_Finemapped=1,|eQTLGen_Finemapped=1,|eQTLGen_Finemapped=1,|eQTLGen_Finemapped=1,|eQTLGen_Finemapped=1,|eQTLGen_Finemapped=1|EpiMap=1,|Exon=1,|Exon=1,|eQTLGen_Finemapped=1,|eQTLGen_Finemapped=1|EpiMap=1|ABC=1,|Exon=1,|GTeX_Finemapped=1|eQTLGen_Finemapped=1,|eQTLGen_Finemapped=1,|eQTLGen_Finemapped=1,|ABC=1,|Exon=1|eQTLGen_Finemapped=1,|Exon=1	rs12541445,rs1496530,rs1845891,rs7001359	0.0162487,0.0116173,0.0153622,0.00755346	0.0507817	0.999738	0.80063	0.290945	0.0351414	0.0175094	0.011157	TRUE	TRUE	FALSE	TRUE	FALSE	FALSE	FALSE	TRUE	TRUE
MCV_Min_INT	qt	Labs	Labs	mean corpuscular volume (MCV, minimum, inv-norm transformed)	8_85887327-86423089	EUR,AFR,EAS	3	2	1	rs75353219	0.49195	86180719	A,NA,NA	G,NA,NA	0.98608,NA,NA	-0.0428942,NA,NA	0.00945633,NA,NA	5.24167,NA,NA	-4.53603036273057,NA,NA	CA13	rs75353219,rs149017027	0.49195,0.490653	0.982603	1,1	|Exon=1|EpiMap=1,|Exon=1			0	0.998175	0.499441	0.499679	0.0351414	0.0175094	0.011157	TRUE	FALSE	FALSE	FALSE	FALSE	FALSE	FALSE	TRUE	FALSE
MCV_Min_INT	qt	Labs	Labs	mean corpuscular volume (MCV, minimum, inv-norm transformed)	8_8969433-9007273	EUR,AFR,EAS	1	5	0.631912	rs330904	0.747835	8991825	G,G,T	T,T,G	0.7276,0.8011,0.7401	0.0201797,0.0041866,0.00649469	0.00248856,0.00522678,0.0208998	15.292,0.373518,0.121485	8.10898672324557,0.80099028464944,0.310753691422884	PPP1R3B	rs330904,rs330929,rs12785,rs330923,rs189798	0.747835,0.167735,0.021082,0.0128752,0.0113083	0.960835	1,1,1,1,1	|EpiMap=1|ABC=1,|Promoter=1|ABC=1,|Exon=1,|Exon=1|ABC=1,|EpiMap=1			0	1	0.319981	0.352321	0.0102727	0.0127663	0.0493149	TRUE	FALSE	FALSE	FALSE	FALSE	FALSE	FALSE	TRUE	FALSE
MCV_Min_INT	qt	Labs	Labs	mean corpuscular volume (MCV, minimum, inv-norm transformed)	8_95811984-95949013	EUR,AFR,EAS	1	10	0.989257	rs4735331	0.153094	95917958	T,C,T	C,T,C	0.6869,0.5703,0.7877	-0.0154741,0.0079607,0.0382939	0.00238897,0.00421464,0.0224148	10.0298,1.22977,1.05771	-6.47731030527801,1.88882087200805,1.7084203294252	CCNE2	rs4735331,rs7015841,rs4735330,rs9643351,rs34293080,rs34208552,rs4735329	0.153094,0.152705,0.106349,0.102313,0.0994006,0.0628452,0.0424292	0.719136	1,1,1,1,0.502,0.484,0.505	|ABC=1,|ABC=1,|ABC=1,|ABC=1,|Promoter=1|ABC=1,|Promoter=1|ABC=1,|Promoter=0.500|ABC=1	rs2945554,rs4570121,rs9643352	0.0587356,0.103091,0.108702	0.270529	1	0.57823	0.552065	0.00772972	0.0144663	0.0123485	TRUE	FALSE	FALSE	FALSE	FALSE	FALSE	FALSE	TRUE	FALSE
MCV_Min_INT	qt	Labs	Labs	mean corpuscular volume (MCV, minimum, inv-norm transformed)	8_95811984-95949013	EUR,AFR,EAS	2	1	1	rs72676963	0.99998	95841683	C,NA,NA	T,NA,NA	0.9662,NA,NA	-0.0273243,NA,NA	0.00613065,NA,NA	5.08032,NA,NA	-4.45699885004037,NA,NA	INTS8	rs72676963	0.99998	0.99998	1	|Promoter=1			0	0.999889	0.499982	0.499986	0.00772972	0.0144663	0.0123485	TRUE	FALSE	FALSE	FALSE	FALSE	FALSE	FALSE	TRUE	FALSE
MCV_Min_INT	qt	Labs	Labs	mean corpuscular volume (MCV, minimum, inv-norm transformed)	8_98627738-98774649	EUR,AFR,EAS	1	6	0.982873	rs2468005	0.212963	98739534	C,C,C	T,T,T	0.90954,0.93646,0.755	-0.0250976,-0.00599999,0.00534779	0.00386242,0.00855316,0.0213125	10.0891,0.316058,0.0958941	-6.49789510203448,-0.701493950773749,0.250922697947214	MTDH	rs2468005,rs2331653,rs2512450,rs1311,rs2449512,rs2438211	0.212963,0.185044,0.154009,0.150143,0.150138,0.114323	0.96662	1,1,1,1,0.981,1	|Exon=1,|Exon=1,|ABC=1,|Exon=1,|Exon=1,|Exon=1			0	1	0.296243	0.280677	0.0430119	0.0477432	0.0253863	TRUE	FALSE	FALSE	FALSE	FALSE	FALSE	FALSE	TRUE	FALSE
MCV_Min_INT	qt	Labs	Labs	mean corpuscular volume (MCV, minimum, inv-norm transformed)	9_100740124-100851420	EUR,AFR,EAS	1	11	0.991264	rs3739672	0.249222	100745902	A,A,A	G,G,G	0.7833,0.6059,0.8919	0.0392007,0.01917,-0.0097218	0.00268909,0.00426964,0.0295202	47.4096,5.14704,0.12965	14.5776824130096,4.48983989282469,-0.329327037079695	ANP32B	rs3739672,rs957955,rs4743150,rs76917914,rs12001675,rs12554172,rs874610,rs4742711,rs7019033,rs6478522	0.249222,0.148084,0.132346,0.0905222,0.0698799,0.0633807,0.0483994,0.046732,0.0260225,0.022362	0.896951	1,1,1,1,1,0.918,1,1,1,1	|Exon=1|GTeX_Finemapped=1|eQTLGen_Finemapped=1|ABC=1|Cicero=1,|Promoter=1|ABC=1|Cicero=1,|GTeX_Finemapped=1|eQTLGen_Finemapped=1,|GTeX_Finemapped=1,|GTeX_Finemapped=1|eQTLGen_Finemapped=1,|GTeX_Finemapped=1|eQTLGen_Finemapped=1,|GTeX_Finemapped=1|eQTLGen_Finemapped=1,|eQTLGen_Finemapped=1,|eQTLGen_Finemapped=1,|eQTLGen_Finemapped=1	rs4743151	0.0679537	0.0679537	1	0.993676	0.411682	0.0454665	0.119104	0.00466427	TRUE	FALSE	FALSE	FALSE	FALSE	FALSE	FALSE	TRUE	FALSE
MCV_Min_INT	qt	Labs	Labs	mean corpuscular volume (MCV, minimum, inv-norm transformed)	9_100740124-100851420	EUR,AFR,EAS	2	1	1	rs7041878	0.99193	100763358	C,C,C	T,T,T	0.8827,0.8585,0.9127	0.0450643,0.0194936,0.000343659	0.00344305,0.00598614,0.0324727	38.4167,2.94764,0.00368269	13.0884825953733,3.25645574610684,0.0105830128076815	ANP32B	rs7041878	0.99193	0.99193	1	|eQTLGen_Finemapped=1			0	0.999979	0.379401	0.404607	0.0454665	0.119104	0.00466427	TRUE	FALSE	FALSE	FALSE	FALSE	FALSE	FALSE	TRUE	FALSE
MCV_Min_INT	qt	Labs	Labs	mean corpuscular volume (MCV, minimum, inv-norm transformed)	9_104250054-104478193	EUR,AFR,EAS	1	2	1	rs62575854	0.914688	104353940	A,A,NA	G,G,NA	0.90159,0.97504,NA	-0.0260884,0.0282963,NA	0.00371941,0.013374,NA	11.6356,1.46389,NA	-7.01412320771305,2.11576940331987,NA	PPP3R2	rs62575854	0.914688	0.914688	1	|Exon=1	rs62575852	0.0748306	0.0748306	1	0.84987	0.496746	0.0179197	0.0597559	0.00980739	TRUE	TRUE	FALSE	TRUE	FALSE	FALSE	FALSE	TRUE	TRUE
MCV_Min_INT	qt	Labs	Labs	mean corpuscular volume (MCV, minimum, inv-norm transformed)	9_112811796-113311796	EUR,AFR,EAS	1	5	0.837406	rs1049927	0.465547	113018755	T,T,T	C,C,C	0.8797,0.993949,0.97917	-0.0263186,0.00382666,0.00410428	0.00340564,0.0269029,0.0641825	13.9614,0.0521298,0.0227281	-7.72794540820521,0.142239684197614,0.063947026058505	TXN	rs1049927,rs72757061,rs72757062,rs72757068,rs4135183	0.465547,0.161732,0.151933,0.135701,0.0839876	0.998901	1,1,1,1,1	|Exon=1|GTeX_Finemapped=1|eQTLGen_Finemapped=1|ABC=1|Cicero=1,|GTeX_Finemapped=1|ABC=1,|GTeX_Finemapped=1|ABC=1,|GTeX_Finemapped=1,|GTeX_Finemapped=1			0	0.999997	0.282142	0.268343	0.145812	0.105327	0.0167308	FALSE	FALSE	FALSE	FALSE	FALSE	FALSE	FALSE	FALSE	FALSE
MCV_Min_INT	qt	Labs	Labs	mean corpuscular volume (MCV, minimum, inv-norm transformed)	9_112811796-113311796	EUR,AFR,EAS	2	3	0.99137	rs7869617	0.650024	113060439	A,C,C	C,A,A	0.5527,0.6921,0.6756	0.013542,-0.00367817,0.0266179	0.0022282,0.00451966,0.0195796	8.91358,0.381167,0.759457	6.07755138676959,-0.813815640999544,1.35947108214672	TXNDC8	rs7869617,rs7855326,rs7031031	0.650024,0.248112,0.101863	0.999999	1,1,1	|GTeX_Finemapped=1,|GTeX_Finemapped=1,|GTeX_Finemapped=1			0	1	0.381397	0.463726	0.145812	0.105327	0.0167308	FALSE	FALSE	FALSE	FALSE	FALSE	FALSE	FALSE	FALSE	FALSE
MCV_Min_INT	qt	Labs	Labs	mean corpuscular volume (MCV, minimum, inv-norm transformed)	9_114663385-114702729	EUR,AFR,EAS	1	2	0.897087	rs148125759	0.926477	114663385	T,NA,NA	C,NA,NA	0.98111,NA,NA	0.0802329,NA,NA	0.00813811,NA,NA	22.2025,NA,NA	9.85891072988691,NA,NA	UGCG	rs148125759	0.926477	0.926477	1	|ABC=1	rs117731582	0.0735226	0.0735226	1	0.5	0.5	0.0165475	0.0120253	0.0186491	TRUE	FALSE	FALSE	FALSE	FALSE	FALSE	FALSE	TRUE	FALSE
MCV_Min_INT	qt	Labs	Labs	mean corpuscular volume (MCV, minimum, inv-norm transformed)	9_115914583-116125927	EUR,AFR,EAS	1	1	1	rs147707926	0.95094	115914583	C,NA,NA	T,NA,NA	0.97913,NA,NA	0.068489,NA,NA	0.00775027,NA,NA	18.0073,NA,NA	8.83698245351452,NA,NA	SLC31A2	rs147707926	0.95094	0.95094	1	|Exon=1|ABC=1			0	1	0.5	0.5	0.0404157	0.0314122	0.0115078	TRUE	FALSE	FALSE	FALSE	FALSE	FALSE	FALSE	TRUE	FALSE
MCV_Min_INT	qt	Labs	Labs	mean corpuscular volume (MCV, minimum, inv-norm transformed)	9_128475056-128746612	EUR,AFR,EAS	1	13	0.937456	rs10760399	0.612778	128493296	G,G,G	C,C,C	0.6064,0.8268,0.752	-0.0139837,-0.00294803,-0.0155142	0.00226773,0.00551342,0.0212254	9.15568,0.227051,0.332713	-6.16638665096815,-0.534700784630955,-0.730926154512989	PBX3	rs10760399,rs7857380,rs12338120,rs10986965,rs10441758,rs7864529,rs10819064,rs4838298,rs10819079,rs10124367,rs10123227,rs9969756,rs10121853	0.612778,0.158203,0.0322972,0.0242399,0.022502,0.0203716,0.0201515,0.017167,0.0105324,0.010237,0.00924951,0.00844088,0.00780234	0.953972	1,1,1,1,1,1,1,1,1,1,1,1,1	|GTeX_Finemapped=1,|GTeX_Finemapped=1,|GTeX_Finemapped=1,|GTeX_Finemapped=1|eQTLGen_Finemapped=1,|GTeX_Finemapped=1,|GTeX_Finemapped=1,|GTeX_Finemapped=1,|eQTLGen_Finemapped=1,|eQTLGen_Finemapped=1,|GTeX_Finemapped=1,|GTeX_Finemapped=1,|eQTLGen_Finemapped=1,|GTeX_Finemapped=1			0	1	0.360332	0.368437	0.197883	0.02169	0.00575358	FALSE	FALSE	FALSE	FALSE	FALSE	FALSE	FALSE	FALSE	FALSE
MCV_Min_INT	qt	Labs	Labs	mean corpuscular volume (MCV, minimum, inv-norm transformed)	9_133554189-133638659	EUR,AFR,EAS	1	5	0.928705	rs7045619	0.484669	133605596	A,C,C	C,A,A	0.8459,0.7292,0.5526	0.0204754,-0.00535189,0.0114362	0.00306858,0.00469513,0.0184347	10.5998,0.594593,0.27163	6.67259774879586,-1.13988111085316,0.620362685587506	EXOSC2	rs7045619,rs7045615	0.484669,0.34927	0.833939	1,1	|EpiMap=1,|EpiMap=1	rs10793969,rs11244120,rs2313585	0.0619062,0.0505339,0.052899	0.165339	1	0.430712	0.394301	0.0330675	0.0488645	0.0301548	TRUE	FALSE	FALSE	FALSE	FALSE	FALSE	FALSE	TRUE	FALSE
MCV_Min_INT	qt	Labs	Labs	mean corpuscular volume (MCV, minimum, inv-norm transformed)	9_136065526-136184526	EUR,AFR,EAS	1	8	1	rs8176749	0.225815	136131188	C,C,C	T,T,T	0.91551,0.8306,0.8075	0.127064,0.0450244,0.0280958	0.00398349,0.00556214,0.023249	222.542,15.2414,0.644234	31.8976575816683,8.09479804535664,1.20847348273044	ABO	rs8176749,rs8176747,rs8176693,rs8176746,rs8176741,rs8176743,rs8176672,rs1137827	0.225815,0.144913,0.126557,0.121745,0.112435,0.111778,0.0948758,0.0293785	0.967497	1,1,1,1,1,1,1,1	|Exon=1|GTeX_Finemapped=1|EpiMap=1,|Exon=1|GTeX_Finemapped=1|EpiMap=1,|GTeX_Finemapped=1|EpiMap=1,|Exon=1|GTeX_Finemapped=1|EpiMap=1,|Exon=1|GTeX_Finemapped=1|EpiMap=1,|Exon=1|GTeX_Finemapped=1|EpiMap=1,|GTeX_Finemapped=1,|GTeX_Finemapped=1			0	1	1	0.5498	0.108679	0.025936	0.011026	FALSE	TRUE	FALSE	FALSE	FALSE	FALSE	FALSE	TRUE	FALSE
MCV_Min_INT	qt	Labs	Labs	mean corpuscular volume (MCV, minimum, inv-norm transformed)	9_136065526-136184526	EUR,AFR,EAS	2	1	1	rs6597609	0.999957	136081466	T,T,T	C,C,C	0.6809,0.5242,0.5159	0.0432908,0.00304511,-0.0283833	0.0023768,0.00417767,0.0183417	73.3974,0.331556,0.914535	18.2139010434197,0.728901516874239,-1.54747378923437	OBP2B	rs6597609	0.999957	0.999957	1	|GTeX_Finemapped=1			0	1	0.383845	0.474341	0.108679	0.025936	0.011026	FALSE	FALSE	FALSE	FALSE	FALSE	FALSE	FALSE	FALSE	FALSE
MCV_Min_INT	qt	Labs	Labs	mean corpuscular volume (MCV, minimum, inv-norm transformed)	9_136065526-136184526	EUR,AFR,EAS	3	1	1	rs78590974	0.995072	136156230	C,NA,NA	T,NA,NA	0.95328,NA,NA	0.103142,NA,NA	0.00524973,NA,NA	85.2136,NA,NA	19.6471056606721,NA,NA	ABO	rs78590974	0.995072	0.995072	1	|EpiMap=1|ABC=1			0	1	0.5	0.5	0.108679	0.025936	0.011026	FALSE	FALSE	FALSE	FALSE	FALSE	FALSE	FALSE	FALSE	FALSE
MCV_Min_INT	qt	Labs	Labs	mean corpuscular volume (MCV, minimum, inv-norm transformed)	9_139082621-139109861	EUR,AFR,EAS	1	5	0.75654	rs10858249	0.415883	139109526	G,G,C	C,C,G	0.6322,0.7337,0.5347	-0.0169448,0.00184646,0.00701354	0.00229755,0.00472009,0.0183767	12.7848,0.157606,0.153219	-7.37516049705121,0.391191693378728,0.381653942220312	QSOX2	rs10858249,rs10122824,rs1886296	0.415883,0.330922,0.125745	0.87255	0.798,1,1	|GTeX_Finemapped=1,|GTeX_Finemapped=1,|GTeX_Finemapped=1	rs11103378,rs4842129	0.0468214,0.0690326	0.115854	0.999916	0.262459	0.268058	0.0919725	0.0297134	0.0231184	TRUE	FALSE	FALSE	FALSE	FALSE	FALSE	FALSE	TRUE	FALSE
MCV_Min_INT	qt	Labs	Labs	mean corpuscular volume (MCV, minimum, inv-norm transformed)	9_139082621-139109861	EUR,AFR,EAS	2	3	0.81934	rs10858245	0.688351	139096898	T,T,T	G,G,G	0.8072,0.8253,0.7431	0.0198037,0.00327547,0.0200945	0.00280837,0.00549468,0.020979	11.7526,0.258771,0.4709	7.05167054198699,0.596116607336551,0.957838791172125	LHX3	rs10858245,rs79198012	0.688351,0.0340514	0.722402	0.914,0.93	|Exon=1,|Promoter=1	rs12003580	0.243736	0.243736	0.998852	0.266315	0.331528	0.0919725	0.0297134	0.0231184	TRUE	FALSE	FALSE	FALSE	FALSE	FALSE	FALSE	TRUE	FALSE
MCV_Min_INT	qt	Labs	Labs	mean corpuscular volume (MCV, minimum, inv-norm transformed)	9_140100317-140117968	EUR,AFR,EAS	1	1	1	rs113809617	1	140100317	C,C,C	G,G,G	0.8608,0.92511,0.8065	-0.0484421,-0.0459117,0.0012912	0.00320057,0.00792659,0.0232032	51.0245,8.15797,0.0197136	-15.1354602461437,-5.79211237114573,0.0556474968969797	NDOR1	rs113809617	1	1	0.57	|Exon=1|GTeX_Finemapped=1|eQTLGen_Finemapped=1|ABC=0.500			0	1	0.999982	0.393435	0.0217242	0.0314737	0.0132177	TRUE	TRUE	FALSE	TRUE	FALSE	FALSE	FALSE	TRUE	TRUE
MCV_Min_INT	qt	Labs	Labs	mean corpuscular volume (MCV, minimum, inv-norm transformed)	9_140100317-140117968	EUR,AFR,EAS	2	4	0.960144	rs77926343	0.57533	140108969	C,C,C	T,T,T	0.96123,0.7685,0.97718	0.0361432,0.0129025,-0.0144287	0.00573901,0.00494649,0.0613825	9.52019,2.04114,0.0892901	6.29781094648729,2.60841526011374,-0.235062110536391	EXD3	rs77926343	0.57533	0.57533	1	|GTeX_Finemapped=1	rs114791344,rs138234095,rs55980756	0.0503027,0.0378958,0.311408	0.399606	0.999842	0.203349	0.393876	0.0217242	0.0314737	0.0132177	TRUE	FALSE	FALSE	FALSE	FALSE	FALSE	FALSE	TRUE	FALSE
MCV_Min_INT	qt	Labs	Labs	mean corpuscular volume (MCV, minimum, inv-norm transformed)	9_19212615-19399838	EUR,AFR,EAS	1	2	0.970649	rs4977536	0.68032	19395777	G,G,G	A,A,A	0.7177,0.7776,0.7946	-0.018053,-0.00720626,-0.0295571	0.00246134,0.00501706,0.022689	12.653,0.821304,0.715175	-7.33462260394744,-1.43635116980861,-1.30270615716867	DENND4C	rs4977536,rs12000236	0.68032,0.312908	0.993228	1,1	|GTeX_Finemapped=1,|GTeX_Finemapped=1			0	1	0.409481	0.397181	0.0273289	0.0147419	0.0449549	TRUE	FALSE	FALSE	FALSE	FALSE	FALSE	FALSE	TRUE	FALSE
MCV_Min_INT	qt	Labs	Labs	mean corpuscular volume (MCV, minimum, inv-norm transformed)	9_20737847-21012935	EUR,AFR,EAS	1	5	0.933452	rs72703926	0.580368	20788919	C,C,C	T,T,T	0.7704,0.97579,0.8413	0.0173017,0.0254868,-0.00804772	0.00263423,0.0135744,0.0250857	10.2925,1.21867,0.125892	6.56802936721547,1.87756364922207,-0.32080906651997	FOCAD	rs72703926,rs10757148,rs7854465,rs10811411,rs10511681	0.580368,0.186011,0.0956728,0.0723774,0.0476101	0.982039	1,1,1,1,1	|Promoter=1,|Promoter=1,|Promoter=1,|Promoter=1,|Promoter=1			0	1	0.565994	0.358054	0.0407817	0.0276421	0.0127829	TRUE	FALSE	FALSE	FALSE	FALSE	FALSE	FALSE	TRUE	FALSE
MCV_Min_INT	qt	Labs	Labs	mean corpuscular volume (MCV, minimum, inv-norm transformed)	9_21950782-21990457	EUR,AFR,EAS	1	2	0.997609	rs7036656	0.547692	21990457	T,T,T	C,C,C	0.7107,0.7504,0.7937	0.0231225,0.00681348,0.00601092	0.00244332,0.00482088,0.0226523	20.5263,0.802555,0.101969	9.46355778203428,1.41332702743068,0.26535583583124	CDKN2B-AS1	rs7036656,rs3731211	0.547692,0.452308	1	1,1	|ABC=1,|ABC=1			0	1	0.398002	0.411014	0.00789402	6.4741e-09	0.00578923	TRUE	FALSE	FALSE	FALSE	FALSE	FALSE	FALSE	TRUE	FALSE
MCV_Min_INT	qt	Labs	Labs	mean corpuscular volume (MCV, minimum, inv-norm transformed)	9_2372121-2872121	EUR,AFR,EAS	1	1	1	rs34881325	0.974969	2622134	C,C,C	T,T,T	0.5736,0.8812,0.5754	-0.0137835,0.00116563,0.0505561	0.00224019,0.00644836,0.0185445	9.11852,0.067246,2.19337	-6.15282632276727,0.180763791103474,2.72620453503734	VLDLR	rs34881325	0.974969	0.974969	1	|Promoter=1|GTeX_Finemapped=1|ABC=1|Cicero=1			0	1	0.211795	0.71101	0.154376	0.0872436	0.0224679	FALSE	FALSE	FALSE	FALSE	FALSE	FALSE	FALSE	FALSE	FALSE
MCV_Min_INT	qt	Labs	Labs	mean corpuscular volume (MCV, minimum, inv-norm transformed)	9_2372121-2872121	EUR,AFR,EAS	2	7	0.951218	rs10812332	0.822615	2607430	A,A,A	G,G,G	0.8022,0.8381,0.5456	-0.0178674,-0.00567292,-0.0439138	0.00278128,0.005664,0.0184091	9.87755,0.499558,1.76805	-6.42416441350745,-1.00157485875706,-2.38543980965935	VLDLR	rs10812332,rs12684208,rs10967131,rs1003046,rs12682902,rs12682918,rs55913163	0.822615,0.0469804,0.032458,0.0199509,0.0137526,0.0119802,0.0116121	0.959349	1,1,1,1,1,1,1	|GTeX_Finemapped=1,|GTeX_Finemapped=1,|EpiMap=1|ABC=1,|EpiMap=1,|GTeX_Finemapped=1,|GTeX_Finemapped=1,|GTeX_Finemapped=1|ABC=1			0	1	0.298315	0.468794	0.154376	0.0872436	0.0224679	FALSE	FALSE	FALSE	FALSE	FALSE	FALSE	FALSE	FALSE	FALSE
MCV_Min_INT	qt	Labs	Labs	mean corpuscular volume (MCV, minimum, inv-norm transformed)	9_4811553-4869090	EUR,AFR,EAS	1	2	0.993243	rs10758656	0.856258	4852599	A,A,G	G,G,A	0.8121,0.8888,0.5565	0.099178,0.0602022,-0.0499865	0.00283616,0.00663652,0.0184506	267.179,18.9298,2.17106	34.9691131670992,9.07135064762858,-2.70920728865186	RCL1	rs10758656	0.856258	0.856258	1	|EpiMap=1|ABC=1	rs7853365	0.138608	0.138608	1	1	0.907781	0.0933038	0.0507745	0.00818296	TRUE	TRUE	TRUE	TRUE	TRUE	TRUE	TRUE	TRUE	TRUE
MCV_Min_INT	qt	Labs	Labs	mean corpuscular volume (MCV, minimum, inv-norm transformed)	9_4811553-4869090	EUR,AFR,EAS	2	1	1	rs465300	1	4855072	C,C,NA	A,A,NA	0.8787,0.8109,NA	-0.0442008,-0.0208505,NA	0.0033935,0.00532802,NA	38.0553,4.04088,NA	-13.0251362899661,-3.91336744231441,NA	RCL1	rs465300	1	1	0.655	|EpiMap=1			0	1	0.827202	0.5	0.0933038	0.0507745	0.00818296	TRUE	TRUE	FALSE	TRUE	FALSE	FALSE	FALSE	TRUE	TRUE
MCV_Min_INT	qt	Labs	Labs	mean corpuscular volume (MCV, minimum, inv-norm transformed)	9_4811553-4869090	EUR,AFR,EAS	3	1	1	rs7860872	0.99999	4836640	G,G,G	C,C,C	0.8241,0.95083,0.7044	-0.0296816,-0.00482642,-0.0133436	0.00290988,0.00964925,0.0200876	23.704,0.209755,0.295406	-10.2002831731893,-0.500186024820582,-0.664270495230889	RCL1	rs7860872	0.99999	0.99999	1	|GTeX_Finemapped=1			0	1	0.112756	0.22234	0.0933038	0.0507745	0.00818296	TRUE	FALSE	FALSE	FALSE	FALSE	FALSE	FALSE	TRUE	FALSE
MCV_Min_INT	qt	Labs	Labs	mean corpuscular volume (MCV, minimum, inv-norm transformed)	9_4811553-4869090	EUR,AFR,EAS	4	1	1	rs76635833	0.999862	4852605	C,NA,NA	T,NA,NA	0.991054,NA,NA	0.126441,NA,NA	0.0117662,NA,NA	26.2092,NA,NA	10.7461202427292,NA,NA	RCL1	rs76635833	0.999862	0.999862	1	|EpiMap=1|ABC=1			0	0.999576	0.499964	0.499932	0.0933038	0.0507745	0.00818296	TRUE	FALSE	FALSE	FALSE	FALSE	FALSE	FALSE	TRUE	FALSE
MCV_Min_INT	qt	Labs	Labs	mean corpuscular volume (MCV, minimum, inv-norm transformed)	9_7008732-7084529	EUR,AFR,EAS	1	1	1	rs1570512	0.994773	7076463	A,G,A	G,A,G	0.6262,0.5106,0.5317	-0.0187601,0.00782898,0.00372281	0.00228993,0.00417371,0.0183694	15.5918,1.21692,0.0760322	-8.19243382985506,1.87578437409403,0.202663668927673	KDM4C	rs1570512	0.994773	0.994773	1	|Exon=1			0	1	0.583723	0.366012	0.0406786	0.0135682	0.0270074	TRUE	FALSE	FALSE	FALSE	FALSE	FALSE	FALSE	TRUE	FALSE
MCV_Min_INT	qt	Labs	Labs	mean corpuscular volume (MCV, minimum, inv-norm transformed)	9_79794753-80041201	EUR,AFR,EAS	1	10	0.928418	rs7025532	0.212039	79954545	T,T,T	C,C,C	0.8042,0.7693,0.96627	-0.0186974,-0.0121121,-0.0117154	0.00279197,0.00495249,0.050773	10.6717,1.83987,0.0875036	-6.69684846183877,-2.44565864847784,-0.230740748035373	VPS13A	rs7025532,rs12345256,rs17348587,rs2148883,rs7026058,rs7042012,rs12343797,rs59284472,rs12352780,rs7021979	0.212039,0.143468,0.105248,0.097425,0.0882151,0.0882151,0.0598735,0.0584149,0.056487,0.0532555	0.962641	1,1,1,1,1,1,1,1,1,1	|Exon=1,|GTeX_Finemapped=1,|Promoter=1,|GTeX_Finemapped=1,|GTeX_Finemapped=1,|GTeX_Finemapped=1,|Exon=1,|GTeX_Finemapped=1,|GTeX_Finemapped=1,|GTeX_Finemapped=1			0	0.999999	0.795583	0.407109	0.014089	0.0772975	0.017287	TRUE	FALSE	FALSE	FALSE	FALSE	FALSE	FALSE	TRUE	FALSE
MCV_Min_INT	qt	Labs	Labs	mean corpuscular volume (MCV, minimum, inv-norm transformed)	9_79794753-80041201	EUR,AFR,EAS	2	1	1	rs149840356	0.981131	79931219	A,NA,NA	G,NA,NA	0.99006,NA,NA	0.0518513,NA,NA	0.011168,NA,NA	5.46392,NA,NA	4.64284563037249,NA,NA	VPS13A	rs149840356	0.981131	0.981131	1	|Exon=1			0	0.928771	0.484864	0.495742	0.014089	0.0772975	0.017287	TRUE	FALSE	FALSE	FALSE	FALSE	FALSE	FALSE	TRUE	FALSE
MCV_Min_INT	qt	Labs	Labs	mean corpuscular volume (MCV, minimum, inv-norm transformed)	9_84313060-84343186	EUR,AFR,EAS	1	1	1	rs62576226	1	84313464	T,T,T	C,C,C	0.7495,0.8313,0.7728	-0.0247051,-0.00384273,-0.0324814	0.00255687,0.00557132,0.0218752	21.3602,0.309483,0.861432	-9.66224328964711,-0.689734210205122,-1.48485042422469	TLE1	rs62576226	1	1	1	|GTeX_Finemapped=1|eQTLGen_Finemapped=1			0	1	0.353375	0.521731	0.027617	0.00248013	0.00557655	TRUE	FALSE	FALSE	FALSE	FALSE	FALSE	FALSE	TRUE	FALSE
MCV_Min_INT	qt	Labs	Labs	mean corpuscular volume (MCV, minimum, inv-norm transformed)	9_84313060-84343186	EUR,AFR,EAS	2	3	0.949226	rs55693403	0.664154	84320639	T,NA,T	A,NA,A	0.93439,NA,0.97917	-0.0422373,NA,-0.0163838	0.00447455,NA,0.0641825	20.4262,NA,0.0977166	-9.43945201193416,NA,-0.25526895960737	TLE1	rs55693403,rs7023749,rs375905020	0.664154,0.190399,0.145447	1	1,1,1	|EpiMap=1,|EpiMap=1,|Cicero=1			0	1	0.5	0.359253	0.027617	0.00248013	0.00557655	TRUE	FALSE	FALSE	FALSE	FALSE	FALSE	FALSE	TRUE	FALSE
MCV_Min_INT	qt	Labs	Labs	mean corpuscular volume (MCV, minimum, inv-norm transformed)	9_88647346-88718555	EUR,AFR,EAS	1	16	0.978636	rs79375258	0.390499	88712286	G,G,G	A,A,A	0.98211,0.98941,0.749	-0.0702118,0.00646832,-0.0161678	0.00835821,0.0203826,0.0211404	16.3514,0.124371,0.352225	-8.40033930710045,0.317345186580711,-0.764782123327846	GOLM1	rs79375258,rs8181151,rs11141236,rs191559811,rs78015616,rs11141227,rs11141228,rs12235642,rs75805012,rs12235357,rs11141219,rs11559368,rs148442861,rs11141212,rs4338185,rs11141239	0.390499,0.0603204,0.0578513,0.0578356,0.0466672,0.0404983,0.0404983,0.0398362,0.0397163,0.0381072,0.0285981,0.0277177,0.0277177,0.0271896,0.0256571,0.0132378	0.961948	1,1,1,1,1,1,1,1,1,1,1,1,1,1,1,1	|GTeX_Finemapped=1,|GTeX_Finemapped=1|EpiMap=1|ABC=1,|GTeX_Finemapped=1,|Exon=1|GTeX_Finemapped=1|ABC=1,|GTeX_Finemapped=1,|GTeX_Finemapped=1,|GTeX_Finemapped=1,|GTeX_Finemapped=1,|Promoter=1|GTeX_Finemapped=1|ABC=1,|GTeX_Finemapped=1,|GTeX_Finemapped=1,|GTeX_Finemapped=1,|GTeX_Finemapped=1,|GTeX_Finemapped=1|ABC=1,|GTeX_Finemapped=1|eQTLGen_Finemapped=1|ABC=1,|GTeX_Finemapped=1			0	1	0.342549	0.364728	0.0423759	0.0567155	0.00347339	TRUE	FALSE	FALSE	FALSE	FALSE	FALSE	FALSE	TRUE	FALSE
MCV_Min_INT	qt	Labs	Labs	mean corpuscular volume (MCV, minimum, inv-norm transformed)	9_89305431-89371743	EUR,AFR,EAS	1	7	0.8062	rs1331445	0.36774	89310951	C,C,C	T,T,T	0.5477,0.6104,0.6815	-0.0174651,-0.00809103,-0.0132344	0.00222594,0.00427837,0.0196744	14.3676,1.23207,0.300027	-7.84616836033316,-1.89114779694136,-0.672671085268166	GAS1	rs1331445,rs1410385,rs1331443,rs4878009,rs10868476,rs10735580,rs732973	0.36774,0.257026,0.142839,0.121185,0.0291085,0.028048,0.010124	0.95607	1,1,1,1,0.882,1,1	|EpiMap=1,|EpiMap=1,|EpiMap=1,|EpiMap=1,|GTeX_Finemapped=1,|EpiMap=1,|GTeX_Finemapped=1|EpiMap=1			0	1	0.596458	0.269973	0.0177391	0.00178173	0.00481582	TRUE	FALSE	FALSE	FALSE	FALSE	FALSE	FALSE	TRUE	FALSE
MCV_Min_INT	qt	Labs	Labs	mean corpuscular volume (MCV, minimum, inv-norm transformed)	9_91392554-91607378	EUR,AFR,EAS	1	1	1	rs7040409	0.998889	91503236	C,C,NA	G,G,NA	0.9503,0.7042,NA	0.0532906,-0.00951981,NA	0.00509788,0.00457139,NA	24.85,1.4283,NA	10.4534826241496,-2.08247600839132,NA	S1PR3	rs7040409	0.998889	0.998889	1	|GTeX_Finemapped=1			0	1	0.648179	0.5	0.03196	0.0118069	0.00613365	TRUE	FALSE	FALSE	FALSE	FALSE	FALSE	FALSE	TRUE	FALSE
MCV_Min_INT	qt	Labs	Labs	mean corpuscular volume (MCV, minimum, inv-norm transformed)	9_93620863-93651615	EUR,AFR,EAS	1	1	1	rs1760125	0.972829	93622835	G,G,G	A,A,A	0.6849,0.90242,0.95734	-0.0159193,0.0028844,-0.0344339	0.00238485,0.00703089,0.0453572	10.6075,0.166454,0.348965	-6.67517873241504,0.410246782413037,-0.759171641988483	SYK	rs1760125	0.972829	0.972829	1	|EpiMap=1			0	1	0.288737	0.44685	0.00885649	0.0264349	0.0105923	TRUE	FALSE	FALSE	FALSE	FALSE	FALSE	FALSE	TRUE	FALSE
MGpDoDM	binary	Baseline_Survey	Family History	Biological Grandparent (maternal): Diabetes / """"Sugar""""	10_114754071-114767771	EUR,AFR	1	2	0.998047	rs6585198	0.514182	114762237	G,A	A,G	0.5099,0.8517	-0.0158299,0.0110969	0.00251759,0.0084451	9.49194,0.723892	-6.2877196048602,1.3140045706978	TCF7L2	rs6585198,rs10885402	0.514182,0.485818	1	1,1	|EpiMap=1,|EpiMap=1	NA	NA	0	1	0.334405	NA	0.0118913	6.4741e-09	NA	TRUE	FALSE	FALSE	FALSE	FALSE	FALSE	FALSE	TRUE	FALSE
MGpNSAlz	binary	Baseline_Survey	Family History	Biological Grandparent (maternal): Alzheimer's / Other Dementia	19_45392254-45424514	EUR,AFR	1	1	1	rs429358	1	45411941	T,T	C,C	0.8449,0.7322	-0.0732867,-0.048372	0.00347665,0.00677796	97.913,12.0194	-21.0796887808666,-7.13666058814156	APOE	rs429358	1	1	1	|Exon=1|EpiMap=1	NA	NA	0	1	1	NA	0.0536321	0.0125751	NA	TRUE	TRUE	FALSE	TRUE	FALSE	FALSE	FALSE	TRUE	TRUE
MGpNSAlz	binary	Baseline_Survey	Family History	Biological Grandparent (maternal): Alzheimer's / Other Dementia	19_45392254-45424514	EUR,AFR	2	2	1	rs483082	0.859864	45416178	G,T	T,G	0.7813,0.5015	-0.0368596,0.0206238	0.00304464,0.00600276	33.01,3.22842	-12.1063902464659,3.43571956899826	APOC1	rs483082,rs438811	0.859864,0.10875	0.968614	0.895,1	|GTeX_Finemapped=1|ABC=1,|Promoter=1|ABC=1	NA	NA	0	1	0.247667	NA	0.0536321	0.0125751	NA	TRUE	FALSE	FALSE	FALSE	FALSE	FALSE	FALSE	TRUE	FALSE
MPV_Max_INT	qt	Labs	Labs	mean platelet volume (MPV, maximum, inv-norm transformed)	10_101271982-101295863	EUR,AFR	1	11	0.992968	rs10883369	0.141748	101291367	C,C	T,T	0.7137,0.7549	0.0209971,-0.00612783	0.00270029,0.00527797	14.1254,0.609712	7.77586851782586,-1.1610202407365	NKX2-3	rs10883369,rs60386053,rs12414770,rs10883363,rs10883364,rs11190136,rs11190139,rs11190137,rs10883368,rs12412391,rs888208	0.141748,0.0985023,0.0850286,0.0847899,0.0847899,0.0847589,0.0847319,0.0830697,0.0809192,0.0717739,0.0717654	0.971878	1,1,1,1,1,1,1,1,1,1,1	|Cicero=1,|EpiMap=1|ABC=1,|ABC=1,|ABC=1|Cicero=1,|ABC=1|Cicero=1,|ABC=1|Cicero=1,|ABC=1,|ABC=1|Cicero=1,|ABC=1|Cicero=1,|EpiMap=1|ABC=1,|Exon=1|ABC=1			0	1	0.381123	NA	0.00324202	0.00279759	NA	TRUE	FALSE	FALSE	FALSE	FALSE	FALSE	FALSE	TRUE	FALSE
MPV_Max_INT	qt	Labs	Labs	mean platelet volume (MPV, maximum, inv-norm transformed)	10_101271982-101295863	EUR,AFR	2	36	0.728625	rs10786558	0.12038	101287610	G,G	A,A	0.5736,0.5159	0.0191566,-0.00469807	0.00246811,0.0045429	14.0765,0.521343	7.76164757648565,-1.03415659600696	NKX2-3	rs10786558,rs10748781,rs10883361,rs10748782,rs4919342,rs7085798,rs4409764,rs10883367,rs10883366,rs7917446,rs7916751,rs6584281,rs11190135,rs10883362,rs10786557,rs4129134,rs10748783,rs6584282,rs4129133,rs10883370,rs4129132,rs10883365,rs1548963,rs1548964,rs1548962,rs7077040,rs10883372,rs10883373,rs10786556,rs41290504,rs7911680,rs10883371,rs7893840,rs7908704,rs7096296,rs7095491	0.12038,0.0497382,0.0408094,0.0372031,0.0343972,0.0313028,0.0312516,0.0306659,0.030221,0.0300173,0.0296175,0.0290119,0.0275782,0.0275777,0.0258745,0.0243592,0.0240862,0.0232211,0.0229267,0.0225406,0.0222809,0.0216442,0.0201201,0.0197163,0.0195004,0.0174663,0.0164549,0.0163958,0.015846,0.0150343,0.0142846,0.01399,0.0138104,0.0138104,0.0129259,0.0127399	0.9588	1,1,1,1,1,1,1,1,1,1,1,1,1,1,1,1,1,1,1,1,1,1,1,1,1,1,1,1,1,1,1,1,1,1,1,1	|GTeX_Finemapped=1|ABC=1|Cicero=1,|GTeX_Finemapped=1|ABC=1|Cicero=1,|GTeX_Finemapped=1|ABC=1,|ABC=1|Cicero=1,|EpiMap=1|ABC=1,|EpiMap=1|ABC=1,|EpiMap=1|ABC=1,|ABC=1|Cicero=1,|ABC=1|Cicero=1,|EpiMap=1,|EpiMap=1,|EpiMap=1,|EpiMap=1|ABC=1,|EpiMap=1|ABC=1,|GTeX_Finemapped=1|ABC=1|Cicero=1,|ABC=1,|EpiMap=1|ABC=1,|EpiMap=1,|ABC=1,|Cicero=1,|ABC=1,|ABC=1|Cicero=1,|EpiMap=1|ABC=1,|EpiMap=1|ABC=1,|ABC=1,|EpiMap=1|Cicero=1,|Promoter=1|ABC=1|Cicero=1,|Promoter=1|ABC=1|Cicero=1,|GTeX_Finemapped=1,|Exon=1|Cicero=1,|Promoter=1,|Promoter=1|ABC=1|Cicero=1,|Promoter=1|Cicero=1,|Promoter=1|Cicero=1,|GTeX_Finemapped=1,|GTeX_Finemapped=1			0	0.908993	0.391379	NA	0.00324202	0.00279759	NA	TRUE	FALSE	FALSE	FALSE	FALSE	FALSE	FALSE	TRUE	FALSE
MPV_Max_INT	qt	Labs	Labs	mean platelet volume (MPV, maximum, inv-norm transformed)	10_101825479-102325479	EUR,AFR	1	1	1	rs603424	1	102075479	G,A	A,G	0.8032,0.7632	0.0394678,-0.0356086	0.00307011,0.0053404	37.0963,10.5855	12.8555002915205,-6.66777769455471	SCD	rs603424	1	1	1	|GTeX_Finemapped=1|EpiMap=1			0	1	1	NA	0.174574	0.0412997	NA	FALSE	TRUE	FALSE	FALSE	FALSE	FALSE	FALSE	TRUE	FALSE
MPV_Max_INT	qt	Labs	Labs	mean platelet volume (MPV, maximum, inv-norm transformed)	10_101825479-102325479	EUR,AFR	2	6	0.809098	rs1502593	0.504055	102109202	G,G	A,A	0.5567,0.826	0.0204331,-0.00198583	0.00245708,0.00598851	16.0411,0.130659	8.31600924674817,-0.33160669348469	SCD	rs1502593,rs10883461,rs7086846,rs2275656,rs2275657	0.504055,0.145556,0.0543592,0.0408206,0.0305049	0.775296	1,1,1,1,1	|ABC=1,|GTeX_Finemapped=1,|ABC=1,|Promoter=1|ABC=1,|Promoter=1|ABC=1	rs12261282	0.174793	0.174793	1	0.200816	NA	0.174574	0.0412997	NA	FALSE	FALSE	FALSE	FALSE	FALSE	FALSE	FALSE	FALSE	FALSE
MPV_Max_INT	qt	Labs	Labs	mean platelet volume (MPV, maximum, inv-norm transformed)	10_104230012-104392580	EUR,AFR	1	1	1	rs11594179	0.99387	104392580	C,C	T,T	0.7555,0.9236	0.0262982,0.0130995	0.00284002,0.00854663	19.6889,0.901889	9.25986436715234,1.5327093836986	SUFU	rs11594179	0.99387	0.99387	0.972	|Exon=1			0	1	0.352171	NA	0.00814789	0.0587076	NA	TRUE	FALSE	FALSE	FALSE	FALSE	FALSE	FALSE	TRUE	FALSE
MPV_Max_INT	qt	Labs	Labs	mean platelet volume (MPV, maximum, inv-norm transformed)	10_114111660-114206683	EUR,AFR	1	10	0.988932	rs2419626	0.182298	114167216	G,G	A,A	0.90557,0.98336	-0.048705,-0.0914977	0.0041741,0.017748	30.7331,6.59665	-11.6683836036511,-5.15538088798738	ACSL5	rs2419626,rs11195952,rs11195943,rs3736946,rs11195945,rs11195942,rs12221085,rs61872355	0.182298,0.16707,0.137029,0.104032,0.0598394,0.0582297,0.058095,0.0555565	0.82215	1,1,1,1,1,1,1,1	|GTeX_Finemapped=1,|GTeX_Finemapped=1,|Exon=1|GTeX_Finemapped=1,|Exon=1|GTeX_Finemapped=1|EpiMap=1,|GTeX_Finemapped=1,|GTeX_Finemapped=1|EpiMap=1,|GTeX_Finemapped=1,|GTeX_Finemapped=1	rs11195939,rs79671623	0.075613,0.0726771	0.14829	1	0.999989	NA	0.0228208	0.018302	NA	TRUE	TRUE	FALSE	TRUE	FALSE	FALSE	FALSE	TRUE	TRUE
MPV_Max_INT	qt	Labs	Labs	mean platelet volume (MPV, maximum, inv-norm transformed)	10_114111660-114206683	EUR,AFR	2	7	0.934927	rs2255740	0.550002	114181683	G,G	A,A	0.91352,0.92663	-0.0227509,-0.0115714	0.00434272,0.00870705	6.79165,0.735518	-5.23885951661631,-1.32896905381272	ACSL5	rs2255740,rs7076991,rs1926564,rs4341465,rs10736220,rs2256368,rs4918747	0.550002,0.141089,0.10414,0.058544,0.0497593,0.0283145,0.0239905	0.955839	1,1,1,1,1,1,1	|EpiMap=1,|GTeX_Finemapped=1,|GTeX_Finemapped=1|EpiMap=1|ABC=1,|Promoter=1,|EpiMap=1|ABC=1,|Exon=1,|EpiMap=1			0	1	0.263067	NA	0.0228208	0.018302	NA	TRUE	FALSE	FALSE	FALSE	FALSE	FALSE	FALSE	TRUE	FALSE
MPV_Max_INT	qt	Labs	Labs	mean platelet volume (MPV, maximum, inv-norm transformed)	10_114111660-114206683	EUR,AFR	3	1	1	rs146605626	1	114154752	G,NA	A,NA	0.9831,NA	-0.0508555,NA	0.0094697,NA	7.10464,NA	-5.37033908149149,NA	ACSL5	rs146605626	1	1	1	|Exon=1			0	1	0.5	NA	0.0228208	0.018302	NA	TRUE	FALSE	FALSE	FALSE	FALSE	FALSE	FALSE	TRUE	FALSE
MPV_Max_INT	qt	Labs	Labs	mean platelet volume (MPV, maximum, inv-norm transformed)	10_11875086-11929708	EUR,AFR	1	6	0.931628	rs12221217	0.866059	11882695	G,G	C,C	0.7922,0.8026	0.0407538,0.017761	0.00300842,0.00570375	41.0808,2.73371	13.5465792675225,3.11391628314705	PROSER2	rs12221217,rs10082444,rs11257365,rs72638759	0.866059,0.014509,0.0138745,0.0126679	0.90711	1,1,1,1	|GTeX_Finemapped=1,|eQTLGen_Finemapped=1,|EpiMap=1,|eQTLGen_Finemapped=1|EpiMap=1	rs34346558,rs71487596	0.0201451,0.024218	0.0443631	1	0.921179	NA	0.0424378	0.017157	NA	TRUE	TRUE	FALSE	TRUE	FALSE	FALSE	FALSE	TRUE	TRUE
MPV_Max_INT	qt	Labs	Labs	mean platelet volume (MPV, maximum, inv-norm transformed)	10_11875086-11929708	EUR,AFR	2	1	1	rs17857360	0.998516	11912065	C,NA	G,NA	0.9503,NA	-0.0424487,NA	0.00561655,NA	13.3872,NA	-7.55778903419359,NA	PROSER2	rs17857360	0.998516	0.998516	1	|Exon=1|ABC=1			0	1	0.5	NA	0.0424378	0.017157	NA	TRUE	FALSE	FALSE	FALSE	FALSE	FALSE	FALSE	TRUE	FALSE
MPV_Max_INT	qt	Labs	Labs	mean platelet volume (MPV, maximum, inv-norm transformed)	10_11875086-11929708	EUR,AFR	3	1	1	rs7091112	0.989848	11929011	C,NA	T,NA	0.98907,NA	0.0834898,NA	0.0117396,NA	11.941,NA	7.11180960169001,NA	PROSER2-AS1	rs7091112	0.989848	0.989848	1	|ABC=1			0	0.970021	0.492631	NA	0.0424378	0.017157	NA	TRUE	FALSE	FALSE	FALSE	FALSE	FALSE	FALSE	TRUE	FALSE
MPV_Max_INT	qt	Labs	Labs	mean platelet volume (MPV, maximum, inv-norm transformed)	10_121010256-121037154	EUR,AFR	1	1	1	rs10886430	1	121010256	A,A	G,G	0.8718,0.993192	-0.0463118,-0.0746599	0.00365112,0.0276094	36.141,2.16444	-12.6842722233178,-2.70414786268445	PRDX3	rs10886430	1	1	0.655	|EpiMap=1			0	1	0.878296	NA	0.0030298	0.0122671	NA	TRUE	TRUE	FALSE	TRUE	FALSE	FALSE	FALSE	TRUE	TRUE
MPV_Max_INT	qt	Labs	Labs	mean platelet volume (MPV, maximum, inv-norm transformed)	10_14517263-14611258	EUR,AFR	1	8	0.901119	rs11259186	0.364098	14603429	G,G	T,T	0.5249,0.5023	0.0206171,0.0138555	0.00244426,0.00454065	16.4795,2.64255	8.43490463371327,3.05143536718311	FAM107B	rs11259186,rs10906697,rs12767252,rs10508477,rs7086173,rs1571035,rs12776277,rs7919989	0.364098,0.193577,0.138012,0.136215,0.0837023,0.0158443,0.0130742,0.0122161	0.956739	1,1,1,1,1,1,1,1	|eQTLGen_Finemapped=1|ABC=1,|eQTLGen_Finemapped=1,|Exon=1,|Promoter=1|eQTLGen_Finemapped=1|EpiMap=1|ABC=1,|EpiMap=1,|ABC=1,|ABC=1,|Promoter=1|EpiMap=1|ABC=1			0	1	0.833883	NA	0.0190479	0.0414178	NA	TRUE	TRUE	FALSE	TRUE	FALSE	FALSE	FALSE	TRUE	TRUE
MPV_Max_INT	qt	Labs	Labs	mean platelet volume (MPV, maximum, inv-norm transformed)	10_3100748-3119150	EUR,AFR	1	2	0.926	rs11251687	0.934284	3105014	C,T	T,C	0.7932,0.5809	-0.0198706,0.00454277	0.00301378,0.00460123	10.3663,0.490128	-6.59324834593102,0.987294701634128	PFKP	rs11251687,rs11251683	0.934284,0.0402319	0.974516	1,1	|ABC=1,|ABC=1			0	0.999999	0.278857	NA	0.00946032	0.0163484	NA	TRUE	FALSE	FALSE	FALSE	FALSE	FALSE	FALSE	TRUE	FALSE
MPV_Max_INT	qt	Labs	Labs	mean platelet volume (MPV, maximum, inv-norm transformed)	10_43913750-44013473	EUR,AFR	1	1	1	rs113032738	0.999989	43913750	NA,C	NA,T	NA,0.91982	NA,0.0543746	NA,0.00835986	NA,10.1074	NA,6.50424767878888	ZNF487	rs113032738	0.999989	0.999989	0.655	|EpiMap=1			0	0.5	1	NA	0.00947198	0.00717275	NA	FALSE	TRUE	FALSE	FALSE	FALSE	FALSE	FALSE	TRUE	FALSE
MPV_Max_INT	qt	Labs	Labs	mean platelet volume (MPV, maximum, inv-norm transformed)	10_64874754-65357438	EUR,AFR	1	2	1	rs7098181	0.552835	65027143	G,G	T,T	0.5676,0.7194	0.156891,0.115913	0.00246385,0.00505306	inf,115.723	63.6771719057572,22.9391695329167	JMJD1C	rs7098181,rs10761731	0.552835,0.446272	0.999107	1,1	|ABC=1,|ABC=1			0	1	1	NA	0.12663	0.0957558	NA	FALSE	TRUE	FALSE	FALSE	FALSE	FALSE	FALSE	TRUE	FALSE
MPV_Max_INT	qt	Labs	Labs	mean platelet volume (MPV, maximum, inv-norm transformed)	10_64874754-65357438	EUR,AFR	2	11	0.860134	rs61853642	0.275403	65313779	G,G	A,A	0.8499,0.97428	-0.0675626,-0.0881466	0.00341747,0.0143419	86.266,9.10012	-19.7697712050142,-6.14608943027075	REEP3	rs12411988,rs61853642,rs12414796,rs4746195	0.275403,0.275403,0.199618,0.0242049	0.774629	1,1,1,1	|EpiMap=1,|ABC=1,|EpiMap=1|ABC=1,|ABC=1	rs10740105,rs4746974,rs7070052,rs7074351,rs7082200,rs9414780,rs9415680	0.0377478,0.0147206,0.0176183,0.0199228,0.0369961,0.0396208,0.00915752	0.175784	1	0.511749	NA	0.12663	0.0957558	NA	FALSE	FALSE	FALSE	FALSE	FALSE	FALSE	FALSE	FALSE	FALSE
MPV_Max_INT	qt	Labs	Labs	mean platelet volume (MPV, maximum, inv-norm transformed)	10_64874754-65357438	EUR,AFR	3	3	0.71964	rs12773976	0.525092	65264300	C,NA	A,NA	0.95229,NA	0.115249,NA	0.0057265,NA	89.356,NA	20.1255566227189,NA	REEP3	rs12773976	0.525092	0.525092	1	|ABC=1	rs35661318,rs35997229	0.325831,0.145248	0.471079	0.998898	0.500436	NA	0.12663	0.0957558	NA	FALSE	FALSE	FALSE	FALSE	FALSE	FALSE	FALSE	FALSE	FALSE
MPV_Max_INT	qt	Labs	Labs	mean platelet volume (MPV, maximum, inv-norm transformed)	10_64874754-65357438	EUR,AFR	4	1	1	rs142518742	0.999425	65332858	C,NA	T,NA	0.97913,NA	0.056345,NA	0.00853881,NA	10.3822,NA	6.59869466588436,NA	JMJD1C-AS1	rs142518742	0.999425	0.999425	1	|ABC=1			0	0.999999	0.5	NA	0.12663	0.0957558	NA	FALSE	FALSE	FALSE	FALSE	FALSE	FALSE	FALSE	FALSE	FALSE
MPV_Max_INT	qt	Labs	Labs	mean platelet volume (MPV, maximum, inv-norm transformed)	10_80958588-80998350	EUR,AFR	1	5	0.77053	rs2802363	0.504939	80988837	A,A	G,G	0.659,0.8487	-0.0192175,-0.0202753	0.00257489,0.00633559	13.0741,2.86227	-7.46342562206541,-3.20022286795705	ANXA11	rs2802363	0.504939	0.504939	0.655	|EpiMap=1	rs1250594,rs1359511,rs1359513,rs7895110	0.115142,0.197814,0.0713606,0.10882	0.493137	1	0.436165	NA	0.091683	0.00840832	NA	TRUE	FALSE	FALSE	FALSE	FALSE	FALSE	FALSE	TRUE	FALSE
MPV_Max_INT	qt	Labs	Labs	mean platelet volume (MPV, maximum, inv-norm transformed)	10_80958588-80998350	EUR,AFR	2	1	1	rs75263505	0.995121	80986400	C,NA	T,NA	0.9841,NA	0.0468354,NA	0.00975799,NA	5.79887,NA	4.79969747868157,NA	PPIF	rs75263505	0.995121	0.995121	1	|EpiMap=1			0	0.985762	0.497887	NA	0.091683	0.00840832	NA	TRUE	FALSE	FALSE	FALSE	FALSE	FALSE	FALSE	TRUE	FALSE
MPV_Max_INT	qt	Labs	Labs	mean platelet volume (MPV, maximum, inv-norm transformed)	10_80958588-80998350	EUR,AFR	3	2	0.996275	rs11002865	0.499105	80963173	C,C	T,T	0.8956,0.8812	0.0187282,-0.000907825	0.00399182,0.00701678	5.56697,0.0471796	4.69164441282423,-0.129379145419979	ZMIZ1	rs11002865,rs16937032	0.499105,0.465328	0.964433	0.655,0.655	|EpiMap=1,|EpiMap=1			0	0.97669	0.242474	NA	0.091683	0.00840832	NA	TRUE	FALSE	FALSE	FALSE	FALSE	FALSE	FALSE	TRUE	FALSE
MPV_Max_INT	qt	Labs	Labs	mean platelet volume (MPV, maximum, inv-norm transformed)	10_94248310-94495753	EUR,AFR	1	3	0.960344	rs10736069	0.554859	94395393	C,C	T,T	0.5765,0.91831	-0.0237957,-0.0313527	0.00247031,0.00828904	21.2351,3.8088	-9.63267768012921,-3.78242836323627	TNKS2	rs10736069	0.554859	0.554859	1	|GTeX_Finemapped=1	rs2421941,rs4933734	0.0231051,0.378416	0.401521	1	0.928438	NA	0.0458465	0.0409791	NA	TRUE	TRUE	FALSE	TRUE	FALSE	FALSE	FALSE	TRUE	TRUE
MPV_Max_INT	qt	Labs	Labs	mean platelet volume (MPV, maximum, inv-norm transformed)	10_94248310-94495753	EUR,AFR	2	1	1	rs75876570	0.999998	94409586	T,NA	A,NA	0.993042,NA	-0.0682374,NA	0.0146843,NA	5.47258,NA	-4.64696308302064,NA	KIF11	rs75876570	0.999998	0.999998	1	|Exon=1			0	0.999997	0.499999	NA	0.0458465	0.0409791	NA	TRUE	FALSE	FALSE	FALSE	FALSE	FALSE	FALSE	TRUE	FALSE
MPV_Max_INT	qt	Labs	Labs	mean platelet volume (MPV, maximum, inv-norm transformed)	10_97073479-97252852	EUR,AFR	1	1	1	rs17849148	0.961574	97074129	A,A	G,G	0.90755,0.7474	-0.0281116,-0.0201714	0.00421395,0.00522505	10.5953,3.94637	-6.67108057760533,-3.86051808116669	SORBS1	rs17849148	0.961574	0.961574	1	|Exon=1|EpiMap=1			0	0.999587	0.971044	NA	0.0480037	0.0420152	NA	TRUE	TRUE	FALSE	TRUE	FALSE	FALSE	FALSE	TRUE	TRUE
MPV_Max_INT	qt	Labs	Labs	mean platelet volume (MPV, maximum, inv-norm transformed)	10_97073479-97252852	EUR,AFR	2	3	0.784033	rs1327559	0.569017	97168140	G,G	A,A	0.97018,0.7504	-0.0517952,0.00254679	0.00717627,0.00524584	12.2763,0.202504	-7.21756567130278,0.485487548228692	SORBS1	rs1327559,rs78091504,rs7081076	0.569017,0.238019,0.165266	0.972302	1,1,1	|ABC=1,|EpiMap=1,|Exon=1|ABC=1			0	0.998619	0.348365	NA	0.0480037	0.0420152	NA	TRUE	FALSE	FALSE	FALSE	FALSE	FALSE	FALSE	TRUE	FALSE
MPV_Max_INT	qt	Labs	Labs	mean platelet volume (MPV, maximum, inv-norm transformed)	11_102905-283415	EUR,AFR	1	1	1	rs55966801	0.99791	200343	T,T	C,C	0.7913,0.990923	0.122034,0.0959192	0.00300363,0.0239382	inf,4.21106	40.6288391046833,4.00695123275768	RIC8A	rs55966801	0.99791	0.99791	0.721	|GTeX_Finemapped=1			0	1	0.931604	NA	0.217556	0.0544053	NA	FALSE	TRUE	FALSE	FALSE	FALSE	FALSE	FALSE	TRUE	FALSE
MPV_Max_INT	qt	Labs	Labs	mean platelet volume (MPV, maximum, inv-norm transformed)	11_102905-283415	EUR,AFR	2	1	1	rs2686894	1	193865	T,T	G,G	0.5099,0.5008	0.0731433,0.0113691	0.00244171,0.00454061	196.432,1.91065	29.955768703081,2.50387062531246	SCGB1C1	rs2686894	1	1	1	|Exon=1|ABC=1			0	1	0.802695	NA	0.217556	0.0544053	NA	FALSE	TRUE	FALSE	FALSE	FALSE	FALSE	FALSE	TRUE	FALSE
MPV_Max_INT	qt	Labs	Labs	mean platelet volume (MPV, maximum, inv-norm transformed)	11_102905-283415	EUR,AFR	3	1	1	rs61748606	1	230474	G,G	T,T	0.992048,0.97655	0.230989,0.0557048	0.0137428,0.0150025	62.6714,3.68868	16.8080012806706,3.71303449425096	SIRT3	rs61748606	1	1	1	|Exon=1			0	1	0.994209	NA	0.217556	0.0544053	NA	FALSE	TRUE	FALSE	FALSE	FALSE	FALSE	FALSE	TRUE	FALSE
MPV_Max_INT	qt	Labs	Labs	mean platelet volume (MPV, maximum, inv-norm transformed)	11_102905-283415	EUR,AFR	4	1	1	rs2948213	1	194903	G,G	A,A	0.5934,0.5166	0.0449982,0.000194788	0.00248497,0.00454311	72.561,0.0151124	18.1081461748029,0.0428754751700927	SCGB1C1	rs2948213	1	1	1	|ABC=1			0	1	0.165747	NA	0.217556	0.0544053	NA	FALSE	FALSE	FALSE	FALSE	FALSE	FALSE	FALSE	FALSE	FALSE
MPV_Max_INT	qt	Labs	Labs	mean platelet volume (MPV, maximum, inv-norm transformed)	11_102905-283415	EUR,AFR	5	2	1	rs57246151	0.5	191891	T,T	A,A	0.5457,0.7451	-0.0655536,0.00480936	0.00245149,0.00520944	156.795,0.448668	-26.7403089549621,0.923200958260389	SCGB1C1	rs57246151,rs58532757	0.5,0.5	1	0.513,0.513	|ABC=1|Cicero=1,|ABC=1|Cicero=1			0	1	0.207714	NA	0.217556	0.0544053	NA	FALSE	FALSE	FALSE	FALSE	FALSE	FALSE	FALSE	FALSE	FALSE
MPV_Max_INT	qt	Labs	Labs	mean platelet volume (MPV, maximum, inv-norm transformed)	11_102905-283415	EUR,AFR	6	1	1	rs4029235	1	199673	C,C	T,T	0.94732,0.5136	-0.0893974,-0.0177264	0.00546396,0.00454228	59.442,4.02138	-16.3612837575678,-3.90253352941694	ODF3	rs4029235	1	1	0.929	|eQTLGen_Finemapped=1			0	1	0.980538	NA	0.217556	0.0544053	NA	FALSE	TRUE	FALSE	FALSE	FALSE	FALSE	FALSE	TRUE	FALSE
MPV_Max_INT	qt	Labs	Labs	mean platelet volume (MPV, maximum, inv-norm transformed)	11_102905-283415	EUR,AFR	7	1	1	rs61876176	1	196593	T,T	C,C	0.6064,0.5756	0.0117648,0.00360227	0.00249845,0.00459341	5.60353,0.363605	4.7088394804779,0.784225662416375	ODF3	rs61876176	1	1	1	|Promoter=1|EpiMap=1			0	1	0.167189	NA	0.217556	0.0544053	NA	FALSE	FALSE	FALSE	FALSE	FALSE	FALSE	FALSE	FALSE	FALSE
MPV_Max_INT	qt	Labs	Labs	mean platelet volume (MPV, maximum, inv-norm transformed)	11_102905-283415	EUR,AFR	8	1	1	rs72878023	1	196592	A,A	C,C	0.8907,0.8782	0.0232275,0.00807635	0.00391204,0.00694166	8.53838,0.611468	5.93743928998681,1.16346090128298	ODF3	rs72878023	1	1	1	|Promoter=1|EpiMap=1			0	1	0.160002	NA	0.217556	0.0544053	NA	FALSE	FALSE	FALSE	FALSE	FALSE	FALSE	FALSE	FALSE	FALSE
MPV_Max_INT	qt	Labs	Labs	mean platelet volume (MPV, maximum, inv-norm transformed)	11_102905-283415	EUR,AFR	9	1	1	rs56819791	1	247905	C,C	A,A	0.8151,0.9062	0.106856,0.0328357	0.00314416,0.007787	252.438,4.60578	33.9855478092718,4.21673301656607	PKP3	rs56819791	1	1	1	|GTeX_Finemapped=1			0	1	0.995687	NA	0.217556	0.0544053	NA	FALSE	TRUE	FALSE	FALSE	FALSE	FALSE	FALSE	TRUE	FALSE
MPV_Max_INT	qt	Labs	Labs	mean platelet volume (MPV, maximum, inv-norm transformed)	11_10655623-10699750	EUR,AFR	1	6	0.850871	rs10840457	0.731138	10675738	G,G	A,A	0.6938,0.8918	-0.0226028,-0.0222128	0.00264825,0.00730863	16.8534,2.62494	-8.534994807892,-3.03925633121392	MRVI1	rs10840457,rs2052691,rs4909945	0.731138,0.112536,0.0283181	0.871992	1,1,0.99	|EpiMap=1,|EpiMap=1,|Exon=1|EpiMap=1	rs1544861,rs4442541,rs7940646	0.0353232,0.0289784,0.0342708	0.0985724	1	0.816195	NA	0.0249916	0.0682361	NA	TRUE	TRUE	FALSE	TRUE	FALSE	FALSE	FALSE	TRUE	TRUE
MPV_Max_INT	qt	Labs	Labs	mean platelet volume (MPV, maximum, inv-norm transformed)	11_108005215-108366449	EUR,AFR	1	3	0.963435	rs201942465	0.436356	108345515	G,G	A,A	0.5517,0.7965	-0.0276199,-0.0132352	0.00245439,0.00563908	28.6515,1.72301	-11.2532645586072,-2.34704951871582	KDELC2	rs201942465	0.436356	0.436356	0.99	|Exon=1	rs228595,rs228606	0.229476,0.31315	0.542626	1	0.391004	NA	0.0919862	0.0321476	NA	TRUE	FALSE	FALSE	FALSE	FALSE	FALSE	FALSE	TRUE	FALSE
MPV_Max_INT	qt	Labs	Labs	mean platelet volume (MPV, maximum, inv-norm transformed)	11_108005215-108366449	EUR,AFR	2	2	1	rs1800057	0.491317	108143456	C,NA	G,NA	0.96918,NA	-0.0582976,NA	0.00706253,NA	15.8166,NA	-8.2544923702979,NA	ATM	rs1800057	0.491317	0.491317	1	|Exon=1|EpiMap=1	rs141379009	0.459877	0.459877	0.999997	0.499999	NA	0.0919862	0.0321476	NA	TRUE	FALSE	FALSE	FALSE	FALSE	FALSE	FALSE	TRUE	FALSE
MPV_Max_INT	qt	Labs	Labs	mean platelet volume (MPV, maximum, inv-norm transformed)	11_113953622-114003695	EUR,AFR	1	1	1	rs117286555	0.996145	114003695	A,NA	C,NA	0.98509,NA	-0.117243,NA	0.0100717,NA	30.5925,NA	-11.6408352115333,NA	ZBTB16	rs117286555	0.996145	0.996145	1	|EpiMap=1|ABC=1			0	1	0.498407	NA	0.0688829	0.0628212	NA	TRUE	FALSE	FALSE	FALSE	FALSE	FALSE	FALSE	TRUE	FALSE
MPV_Max_INT	qt	Labs	Labs	mean platelet volume (MPV, maximum, inv-norm transformed)	11_113953622-114003695	EUR,AFR	2	2	0.995137	rs17116384	0.546183	113981241	A,A	G,G	0.7107,0.94175	-0.0302576,-0.01817	0.00269191,0.00969321	28.587,1.21567	-11.2401974805993,-1.874508031911	ZBTB16	rs17116384,rs73000965	0.546183,0.453817	1	1,1	|EpiMap=1,|ABC=1|Cicero=1			0	1	0.654582	NA	0.0688829	0.0628212	NA	TRUE	FALSE	FALSE	FALSE	FALSE	FALSE	FALSE	TRUE	FALSE
MPV_Max_INT	qt	Labs	Labs	mean platelet volume (MPV, maximum, inv-norm transformed)	11_113953622-114003695	EUR,AFR	3	3	0.896665	rs73000932	0.399317	113954513	G,G	A,A	0.7515,0.97882	-0.0126115,0.0186173	0.00282456,0.0157677	5.09642,0.623947	-4.46494321239414,1.18072388490395	ZBTB16	rs73000932,rs61904448,rs11214864	0.399317,0.373049,0.206169	0.978535	1,1,1	|EpiMap=1|ABC=1,|ABC=1|Cicero=1,|EpiMap=1|ABC=1			0	0.99998	0.337889	NA	0.0688829	0.0628212	NA	TRUE	FALSE	FALSE	FALSE	FALSE	FALSE	FALSE	TRUE	FALSE
MPV_Max_INT	qt	Labs	Labs	mean platelet volume (MPV, maximum, inv-norm transformed)	11_113953622-114003695	EUR,AFR	4	1	1	rs73000929	0.999992	113953622	G,NA	A,NA	0.98012,NA	-0.0953008,NA	0.00874441,NA	26.931,NA	-10.8984825734383,NA	ZBTB16	rs73000929	0.999992	0.999992	1	|EpiMap=1|ABC=1|Cicero=1			0	1	0.499997	NA	0.0688829	0.0628212	NA	TRUE	FALSE	FALSE	FALSE	FALSE	FALSE	FALSE	TRUE	FALSE
MPV_Max_INT	qt	Labs	Labs	mean platelet volume (MPV, maximum, inv-norm transformed)	11_116678191-117101311	EUR,AFR	1	5	0.83846	rs7101528	0.788842	116698665	G,G	A,A	0.97217,0.6445	-0.0662803,-0.0103634	0.0074208,0.00474299	18.3772,1.53926	-8.93169200086244,-2.18499301073795	APOC3	rs7101528,rs11827682	0.788842,0.0527099	0.841552	1,1	|EpiMap=1,|Promoter=1	rs5069,rs5076,rs75145979	0.0475126,0.0502276,0.0125168	0.110257	1	0.806805	NA	0.174791	0.0543851	NA	FALSE	TRUE	FALSE	FALSE	FALSE	FALSE	FALSE	TRUE	FALSE
MPV_Max_INT	qt	Labs	Labs	mean platelet volume (MPV, maximum, inv-norm transformed)	11_116678191-117101311	EUR,AFR	2	2	1	rs140231532	0.759142	116697301	C,NA	T,NA	0.98708,NA	-0.0524844,NA	0.0108086,NA	5.92113,NA	-4.85580001110227,NA	APOA4	rs140231532,rs12721041	0.759142,0.22617	0.985312	1,1	|ABC=1,|Exon=1			0	0.988067	0.498096	NA	0.174791	0.0543851	NA	FALSE	FALSE	FALSE	FALSE	FALSE	FALSE	FALSE	FALSE	FALSE
MPV_Max_INT	qt	Labs	Labs	mean platelet volume (MPV, maximum, inv-norm transformed)	11_126271638-126293285	EUR,AFR	1	1	1	rs7949566	0.997042	126285301	G,A	A,G	0.5557,0.5477	-0.0382879,0.0401873	0.00245652,0.00456141	54.0444,17.9037	-15.5862358132643,8.81028015460132	ST3GAL4	rs7949566	0.997042	0.997042	0.817	|GTeX_Finemapped=1|ABC=1			0	1	1	NA	0.0502765	0.00754865	NA	TRUE	TRUE	FALSE	TRUE	FALSE	FALSE	FALSE	TRUE	TRUE
MPV_Max_INT	qt	Labs	Labs	mean platelet volume (MPV, maximum, inv-norm transformed)	11_126271638-126293285	EUR,AFR	2	1	1	rs11220476	0.983321	126274959	C,C	T,T	0.8221,0.96142	-0.0394845,-0.01252	0.00319175,0.0117882	34.4248,0.540311	-12.370799718023,-1.06207902818072	ST3GAL4	rs11220476	0.983321	0.983321	1	|Promoter=1|GTeX_Finemapped=1			0	0.999992	0.111924	NA	0.0502765	0.00754865	NA	TRUE	FALSE	FALSE	FALSE	FALSE	FALSE	FALSE	TRUE	FALSE
MPV_Max_INT	qt	Labs	Labs	mean platelet volume (MPV, maximum, inv-norm transformed)	11_126271638-126293285	EUR,AFR	3	3	0.934976	rs77951646	0.530443	126286051	A,A	G,G	0.90755,0.9705	0.0390439,0.0341414	0.00421395,0.0134176	19.7114,1.96088	9.26539232786341,2.54452361077987	TIRAP	rs77951646	0.530443	0.530443	0.655	|EpiMap=1	rs76466757,rs78631861	0.244223,0.219812	0.464035	0.990882	0.180821	NA	0.0502765	0.00754865	NA	TRUE	FALSE	FALSE	FALSE	FALSE	FALSE	FALSE	TRUE	FALSE
MPV_Max_INT	qt	Labs	Labs	mean platelet volume (MPV, maximum, inv-norm transformed)	11_3921731-4124372	EUR,AFR	1	3	0.980452	rs7111104	0.548956	4118956	G,C	C,G	0.6431,0.6157	-0.0273948,0.00572495	0.0025478,0.00466728	26.2382,0.657642	-10.7523353481435,1.22661378790216	RRM1	rs7111104,rs10835611,rs7932702	0.548956,0.36524,0.0745483	0.988744	1,1,1	|eQTLGen_Finemapped=1|ABC=1,|eQTLGen_Finemapped=1,|GTeX_Finemapped=1|eQTLGen_Finemapped=1			0	1	0.400154	NA	0.0441012	0.0392814	NA	TRUE	FALSE	FALSE	FALSE	FALSE	FALSE	FALSE	TRUE	FALSE
MPV_Max_INT	qt	Labs	Labs	mean platelet volume (MPV, maximum, inv-norm transformed)	11_3921731-4124372	EUR,AFR	2	4	0.995761	rs4910859	0.388653	3923137	A,A	G,G	0.6759,0.792	-0.0270935,-0.00720515	0.00260794,0.00559357	24.5548,0.703978	-10.3888509704978,-1.28811295827173	RHOG	rs4910859,rs10767695,rs4457735	0.388653,0.263239,0.247614	0.899506	1,1,1	|EpiMap=1,|EpiMap=1,|EpiMap=1|Cicero=1	rs11030209	0.0721833	0.0721833	0.999968	0.320421	NA	0.0441012	0.0392814	NA	TRUE	FALSE	FALSE	FALSE	FALSE	FALSE	FALSE	TRUE	FALSE
MPV_Max_INT	qt	Labs	Labs	mean platelet volume (MPV, maximum, inv-norm transformed)	11_48148081-49601724	EUR,AFR	1	2	1	rs7131672	0.565958	49274421	A,A	C,C	0.7316,0.5159	0.020505,0.0306964	0.00275455,0.0045429	13.0103,10.8512	7.44404712203445,6.75700543705562	FOLH1	rs7131672,rs11040300	0.565958,0.424414	0.990372	1,1	|GTeX_Finemapped=1,|GTeX_Finemapped=1			0	1	0.999926	NA	0.0191812	0.0421793	NA	TRUE	TRUE	FALSE	TRUE	FALSE	FALSE	FALSE	TRUE	TRUE
MPV_Max_INT	qt	Labs	Labs	mean platelet volume (MPV, maximum, inv-norm transformed)	11_48148081-49601724	EUR,AFR	2	2	1	rs905475	0.504275	48149755	T,C	C,T	0.7555,0.5794	0.00283605,-0.0236261	0.00284002,0.00459896	0.497589,6.55475	0.998602122520264,-5.13727016542871	PTPRJ	rs905475,rs10769317	0.504275,0.495725	1	1,1	|GTeX_Finemapped=1|EpiMap=1,|GTeX_Finemapped=1			0	0.993103	1	NA	0.0191812	0.0421793	NA	TRUE	TRUE	FALSE	TRUE	FALSE	FALSE	FALSE	TRUE	TRUE
MPV_Max_INT	qt	Labs	Labs	mean platelet volume (MPV, maximum, inv-norm transformed)	11_48148081-49601724	EUR,AFR	3	1	1	rs713323	0.980802	48285424	NA,A	NA,G	NA,0.94251	NA,-0.067421	NA,0.00975314	NA,11.323	NA,-6.91274809958639	OR4X1	rs713323	0.980802	0.980802	1	|Exon=1			0	0.5	1	NA	0.0191812	0.0421793	NA	FALSE	TRUE	FALSE	FALSE	FALSE	FALSE	FALSE	TRUE	FALSE
MPV_Max_INT	qt	Labs	Labs	mean platelet volume (MPV, maximum, inv-norm transformed)	11_5701409-5701883	EUR,AFR	1	1	1	rs17305868	1	5701883	G,A	A,G	0.5636,0.5915	-0.0314826,0.0228329	0.00246122,0.0046186	36.7374,6.11545	-12.7914611452857,4.94368423331746	TRIM5	rs17305868	1	1	0.981	|Promoter=1			0	1	0.999923	NA	8.41592e-06	4.44077e-05	NA	TRUE	TRUE	FALSE	TRUE	FALSE	FALSE	FALSE	TRUE	TRUE
MPV_Max_INT	qt	Labs	Labs	mean platelet volume (MPV, maximum, inv-norm transformed)	11_5701409-5701883	EUR,AFR	2	1	1	rs3824949	1	5701409	C,G	G,C	0.5348,0.8949	0.0296485,-0.0332236	0.00244716,0.00740278	33.0581,5.14329	12.1154726294971,-4.48798964713256	TRIM5	rs3824949	1	1	1	|Exon=1|GTeX_Finemapped=1|ABC=1			0	1	0.992611	NA	8.41592e-06	4.44077e-05	NA	TRUE	TRUE	FALSE	TRUE	FALSE	FALSE	FALSE	TRUE	TRUE
MPV_Max_INT	qt	Labs	Labs	mean platelet volume (MPV, maximum, inv-norm transformed)	11_57369008-57570680	EUR,AFR	1	16	0.976003	rs10896631	0.15818	57381263	T,T	C,C	0.7336,0.91452	0.0256399,0.0222728	0.0027611,0.00811997	19.7959,2.21548	9.28611785158089,2.74296579913473	SERPING1	rs10896631,rs4926,rs11229067,rs11229066,rs11603020,rs78624400,rs138770460,rs3824988,rs11820040,rs28362947,rs76525968,rs28362951,rs28362948,rs11229063,rs78364821,rs144256346	0.15818,0.149985,0.0756341,0.0636335,0.0636335,0.0636335,0.0614259,0.056869,0.0412911,0.0340808,0.0330605,0.0325162,0.0325094,0.0307763,0.0306676,0.0240795	0.951976	1,0.982,1,1,1,1,1,1,1,1,1,1,1,1,1,1	|EpiMap=1,|Exon=1|ABC=1,|eQTLGen_Finemapped=1,|eQTLGen_Finemapped=1,|eQTLGen_Finemapped=1,|eQTLGen_Finemapped=1,|eQTLGen_Finemapped=1,|eQTLGen_Finemapped=1,|eQTLGen_Finemapped=1,|eQTLGen_Finemapped=1|EpiMap=1,|eQTLGen_Finemapped=1|ABC=1,|EpiMap=1|ABC=1,|eQTLGen_Finemapped=1|EpiMap=1,|eQTLGen_Finemapped=1,|eQTLGen_Finemapped=1|EpiMap=1|ABC=1,|eQTLGen_Finemapped=1|EpiMap=1|ABC=1			0	1	0.86488	NA	0.0755124	0.025824	NA	TRUE	TRUE	FALSE	TRUE	FALSE	FALSE	FALSE	TRUE	TRUE
MPV_Max_INT	qt	Labs	Labs	mean platelet volume (MPV, maximum, inv-norm transformed)	11_57369008-57570680	EUR,AFR	2	2	0.87298	rs143262971	0.917061	57468415	A,NA	G,NA	0.992048,NA	0.0741073,NA	0.0137428,NA	7.15802,NA	5.39244549873388,NA	ZDHHC5	rs143262971	0.917061	0.917061	1	|Exon=1	rs570525960	0.0715703	0.0715703	0.96148	0.492909	NA	0.0755124	0.025824	NA	TRUE	FALSE	FALSE	FALSE	FALSE	FALSE	FALSE	TRUE	FALSE
MPV_Max_INT	qt	Labs	Labs	mean platelet volume (MPV, maximum, inv-norm transformed)	11_60117126-60216445	EUR,AFR	1	17	0.951634	rs10750937	0.0961824	60172087	T,C	C,T	0.6551,0.5212	0.0189736,-0.0038068	0.0025679,0.00454469	12.8291,0.395521	7.29153235102197,1.58892028726965	MS4A7	rs2233253,rs2233252,rs2197236,rs2014121,rs1373064,rs950803,rs10897057,rs6591578	0.0776442,0.0745405,0.0722908,0.0658864,0.0610421,0.0492505,0.0472835,0.0186637	0.466602	0.923,0.923,0.769,0.769,0.769,0.755,0.769,0.769	|Promoter=1|eQTLGen_Finemapped=1,|Promoter=1|eQTLGen_Finemapped=1,|eQTLGen_Finemapped=1,|eQTLGen_Finemapped=1,|eQTLGen_Finemapped=1,|Exon=1,|eQTLGen_Finemapped=1,|eQTLGen_Finemapped=1	rs10750937,rs2233238,rs2241920,rs2241921,rs4290253,rs4938941,rs4939348,rs7935082,rs7946122	0.0961824,0.00464612,0.0892754,0.0879982,0.00502259,0.0546937,0.00707977,0.0931542,0.0454885	0.483541	1	0.253159	NA	0.0185938	0.0286157	NA	TRUE	FALSE	FALSE	FALSE	FALSE	FALSE	FALSE	TRUE	FALSE
MPV_Max_INT	qt	Labs	Labs	mean platelet volume (MPV, maximum, inv-norm transformed)	11_61547068-61618169	EUR,AFR	1	1	1	rs61896141	0.979808	61556039	A,A	C,C	0.8479,0.98941	0.0481024,0.0673384	0.00339893,0.0221793	44.7425,2.6204	14.1522184922902,3.03609221210769	FADS2	rs61896141	0.979808	0.979808	1	|GTeX_Finemapped=1|eQTLGen_Finemapped=1			0	1	0.928028	NA	0.05854	0.0500106	NA	TRUE	TRUE	FALSE	TRUE	FALSE	FALSE	FALSE	TRUE	TRUE
MPV_Max_INT	qt	Labs	Labs	mean platelet volume (MPV, maximum, inv-norm transformed)	11_61547068-61618169	EUR,AFR	2	3	0.970198	rs2072114	0.438812	61605215	A,A	G,G	0.8499,0.8858	0.00300619,-0.0342965	0.00341747,0.0071381	0.421308,5.80973	0.87965366191949,-4.80470993681792	FADS1	rs2072114,rs2072113,rs2524299	0.438812,0.316895,0.244062	0.999769	1,1,1	|GTeX_Finemapped=1,|GTeX_Finemapped=1|EpiMap=1,|GTeX_Finemapped=1|EpiMap=1			0	0.999642	0.999695	NA	0.05854	0.0500106	NA	TRUE	TRUE	FALSE	TRUE	FALSE	FALSE	FALSE	TRUE	TRUE
MPV_Max_INT	qt	Labs	Labs	mean platelet volume (MPV, maximum, inv-norm transformed)	11_63889293-64006466	EUR,AFR	1	7	0.980917	rs4980524	0.213942	63959259	A,A	C,C	0.6143,0.6823	-0.0211266,-0.00689594	0.00250763,0.00487626	16.4426,0.80325	-8.42492712242237,-1.41418628210965	FERMT3	rs4980524,rs12787945,rs882147,rs645461	0.213942,0.136048,0.13188,0.071036	0.552906	0.769,0.782,0.788,0.929	|eQTLGen_Finemapped=1,|eQTLGen_Finemapped=1|EpiMap=1,|eQTLGen_Finemapped=1|EpiMap=1|ABC=1,|eQTLGen_Finemapped=1	rs11231722,rs2236648,rs7938819	0.143962,0.203253,0.084268	0.431483	1	0.86961	NA	0.0277596	0.0062735	NA	TRUE	TRUE	FALSE	TRUE	FALSE	FALSE	FALSE	TRUE	TRUE
MPV_Max_INT	qt	Labs	Labs	mean platelet volume (MPV, maximum, inv-norm transformed)	11_63889293-64006466	EUR,AFR	2	4	0.953956	rs7123004	0.350669	63965948	C,C	T,T	0.99006,0.5522	0.0562196,-0.00572458	0.0123042,0.00456555	5.31001,0.678005	4.56913899318932,-1.25386426607966	PRDX5	rs7123004	0.350669	0.350669	1	|Cicero=1	rs10897477,rs12283842,rs7934801	0.2599,0.0915066,0.251517	0.602924	0.979163	0.81174	NA	0.0277596	0.0062735	NA	TRUE	TRUE	FALSE	TRUE	FALSE	FALSE	FALSE	TRUE	TRUE
MPV_Max_INT	qt	Labs	Labs	mean platelet volume (MPV, maximum, inv-norm transformed)	11_65372518-65549606	EUR,AFR	1	1	1	rs61744384	0.9622	65387378	T,T	A,A	0.5328,0.7935	0.0207471,0.0172107	0.0024465,0.00560854	16.6487,2.66751	8.48031882280809,3.06865957985501	PCNXL3	rs61744384	0.9622	0.9622	0.757	|Exon=1|ABC=1			0	1	0.88156	NA	0.075956	0.0427627	NA	TRUE	TRUE	FALSE	TRUE	FALSE	FALSE	FALSE	TRUE	TRUE
MPV_Max_INT	qt	Labs	Labs	mean platelet volume (MPV, maximum, inv-norm transformed)	11_67805381-67918617	EUR,AFR	1	11	0.78218	rs7940113	0.55357	67896317	T,A	A,T	0.5278,0.5023	0.0167184,-0.00629531	0.00244501,0.00454065	11.0945,0.780901	6.83776344473029,-1.38643366037902	CHKA	rs7940113,rs199989909,rs2511469,rs2511473,rs7940501,rs7944372,rs61890478,rs7123183,rs4930557,rs10791957	0.55357,0.0765058,0.0560219,0.0438767,0.042852,0.0400392,0.0395055,0.0355975,0.0344695,0.0160815	0.93852	1,1,1,0.882,1,1,1,1,1,1	|ABC=1,|ABC=1,|GTeX_Finemapped=1,|GTeX_Finemapped=1,|ABC=1,|EpiMap=1,|GTeX_Finemapped=1,|ABC=1,|EpiMap=1,|ABC=1	rs2511472	0.0141267	0.0141267	0.999994	0.427937	NA	0.0468271	0.0730731	NA	TRUE	FALSE	FALSE	FALSE	FALSE	FALSE	FALSE	TRUE	FALSE
MPV_Max_INT	qt	Labs	Labs	mean platelet volume (MPV, maximum, inv-norm transformed)	11_72488810-72861888	EUR,AFR	1	4	0.970315	rs72964900	0.318729	72500924	C,C	T,T	0.8887,0.94554	0.0449989,0.023459	0.00388109,0.0100047	30.3566,1.72039	11.5943974502008,2.34479794496587	STARD10	rs72964900,rs72964888,rs72964896,rs12421972	0.318729,0.316428,0.264818,0.100025	1	1,1,1,1	|EpiMap=1|ABC=1,|Promoter=1|ABC=1,|EpiMap=1|ABC=1,|EpiMap=1|ABC=1			0	1	0.605538	NA	0.116176	0.021311	NA	FALSE	FALSE	FALSE	FALSE	FALSE	FALSE	FALSE	FALSE	FALSE
MPV_Max_INT	qt	Labs	Labs	mean platelet volume (MPV, maximum, inv-norm transformed)	11_72488810-72861888	EUR,AFR	2	3	0.99671	rs3862791	0.572104	72501002	C,C	T,T	0.828,0.992436	-0.0198455,0.0397162	0.00323444,0.0262033	9.07161,0.887404	-6.13568345679623,1.51569458808623	STARD10	rs3862791,rs1059000	0.572104,0.369181	0.941285	1,0.505	|EpiMap=1|ABC=1,|Promoter=0.500|ABC=1	rs145398037	0.0586827	0.0586827	1	0.421291	NA	0.116176	0.021311	NA	FALSE	FALSE	FALSE	FALSE	FALSE	FALSE	FALSE	FALSE	FALSE
MPV_Max_INT	qt	Labs	Labs	mean platelet volume (MPV, maximum, inv-norm transformed)	11_77240152-77702967	EUR,AFR	1	5	0.881884	rs4145700	0.463342	77415565	G,G	A,A	0.6451,0.6172	-0.0205857,-0.00852945	0.00255101,0.00467073	15.1518,1.16859	-8.06962732407948,-1.82614923149058	RSF1	rs4145700,rs113680047	0.463342,0.108375	0.571717	0.981,0.5	|Promoter=1,|Promoter=0.500|Cicero=1	rs11237216,rs11820337,rs3087668	0.0267747,0.159528,0.202342	0.388645	1	0.203693	NA	0.0189478	0.0209176	NA	TRUE	FALSE	FALSE	FALSE	FALSE	FALSE	FALSE	TRUE	FALSE
MPV_Max_INT	qt	Labs	Labs	mean platelet volume (MPV, maximum, inv-norm transformed)	11_77240152-77702967	EUR,AFR	2	25	0.972141	rs35774637	0.0981832	77519515	G,G	C,C	0.90159,0.6815	0.026952,0.0190463	0.00409783,0.00487299	10.3191,4.03221	6.55295607675282,3.90938622898877	AAMDC	rs67606281,rs73495923,rs66622455,rs67241586,rs7937983,rs12418476,rs4945209,rs2154988,rs57362996,rs58393579,rs67724005,rs77942147,rs4491258,rs3949117,rs7123204	0.0872138,0.0849005,0.083249,0.0787826,0.0779633,0.0763076,0.011907,0.00959246,0.00788173,0.00787612,0.00785627,0.00776939,0.00679589,0.00577439,0.00509779	0.558968	0.505,0.505,0.505,1,1,1,0.655,1,1,1,1,1,1,1,1	|Promoter=0.500|ABC=1,|Promoter=0.500|ABC=1,|Promoter=0.500|ABC=1,|ABC=1,|GTeX_Finemapped=1,|EpiMap=1,|EpiMap=1,|GTeX_Finemapped=1,|GTeX_Finemapped=1,|GTeX_Finemapped=1,|GTeX_Finemapped=1,|GTeX_Finemapped=1,|EpiMap=1,|GTeX_Finemapped=1,|GTeX_Finemapped=1	rs11827357,rs12575197,rs35774637,rs57222975,rs58395847,rs59239088,rs61397357,rs67555375,rs67875187,rs9667819	0.00986489,0.00406905,0.0981832,0.0833174,0.0665808,0.00287188,0.00218832,0.00218832,0.0868063,0.0370735	0.393144	0.999384	0.986308	NA	0.0189478	0.0209176	NA	TRUE	TRUE	FALSE	TRUE	FALSE	FALSE	FALSE	TRUE	TRUE
MPV_Max_INT	qt	Labs	Labs	mean platelet volume (MPV, maximum, inv-norm transformed)	11_94829514-94834871	EUR,AFR	1	3	0.992042	rs641937	0.440522	94833022	G,G	C,C	0.8181,0.5711	-0.040602,-0.0195592	0.00316416,0.00458722	36.9634,4.69693	-12.8318416262136,-4.26384607670877	ENDOD1	rs641937,rs640221,rs2509814	0.440522,0.437659,0.121818	0.999999	1,1,1	|GTeX_Finemapped=1|eQTLGen_Finemapped=1,|GTeX_Finemapped=1,|GTeX_Finemapped=1|eQTLGen_Finemapped=1|EpiMap=1|ABC=1			0	1	0.991588	NA	0.0152289	0.00141255	NA	TRUE	TRUE	FALSE	TRUE	FALSE	FALSE	FALSE	TRUE	TRUE
MPV_Max_INT	qt	Labs	Labs	mean platelet volume (MPV, maximum, inv-norm transformed)	12_109029333-109260895	EUR,AFR	1	1	1	rs9783411	0.952561	109106537	C,C	A,A	0.5318,0.90998	-0.0264879,-0.0355557	0.00244618,0.00793228	26.5971,5.13192	-10.828271018486,-4.4824060673602	SELPLG	rs9783411	0.952561	0.952561	0.655	|EpiMap=1			0	1	0.910604	NA	0.0659637	0.0567855	NA	TRUE	TRUE	FALSE	TRUE	FALSE	FALSE	FALSE	TRUE	TRUE
MPV_Max_INT	qt	Labs	Labs	mean platelet volume (MPV, maximum, inv-norm transformed)	12_109029333-109260895	EUR,AFR	2	18	0.89099	rs3741781	0.0828157	109178003	C,NA	A,NA	0.93539,NA	0.0409779,NA	0.00496515,NA	15.8115,NA	8.41444870749121,NA	CORO1C	rs1344513,rs12580445,rs12581386,rs17040870,rs10507233,rs78457084,rs17040915,rs11114040,rs76482184,rs55721100	0.0551184,0.0543675,0.0540531,0.0540531,0.0507051,0.0465504,0.0443599,0.044297,0.0409507,0.040366	0.484821	1,1,0.5,1,1,1,1,1,1,1	|Promoter=1|EpiMap=1|ABC=1,|EpiMap=1,|ABC=1,|ABC=1,|EpiMap=1,|EpiMap=1,|EpiMap=1,|ABC=1,|ABC=1,|ABC=1	rs10507230,rs1079088,rs12423307,rs1861639,rs3741781,rs74939224,rs750133,rs78866567	0.0543675,0.0543675,0.0543675,0.0543675,0.0828157,0.0746403,0.0543675,0.0382974	0.467591	0.999967	0.469198	NA	0.0659637	0.0567855	NA	TRUE	FALSE	FALSE	FALSE	FALSE	FALSE	FALSE	TRUE	FALSE
MPV_Max_INT	qt	Labs	Labs	mean platelet volume (MPV, maximum, inv-norm transformed)	12_111818487-112441089	EUR,AFR	1	13	0.981912	rs3803170	0.306588	111847740	A,G	G,A	0.7942,0.7746	0.0309515,-0.0204626	0.00301919,0.00543335	23.9339,3.7804	10.2515906584216,-3.76611114689832	SH2B3	rs3803170,rs3742003,rs4766462,rs2238154,rs7309325,rs7976462,rs614591,rs1029388,rs1557685,rs2301622,rs7138498,rs10849948	0.306588,0.271759,0.0688639,0.0676243,0.0474587,0.0353934,0.0328478,0.0252084,0.0243213,0.0228899,0.0204436,0.0175579	0.940956	1,1,1,1,1,1,1,1,1,1,1,1	|GTeX_Finemapped=1|eQTLGen_Finemapped=1|ABC=1,|Promoter=1|eQTLGen_Finemapped=1|ABC=1,|eQTLGen_Finemapped=1|EpiMap=1,|eQTLGen_Finemapped=1|ABC=1,|eQTLGen_Finemapped=1,|eQTLGen_Finemapped=1,|eQTLGen_Finemapped=1,|eQTLGen_Finemapped=1,|eQTLGen_Finemapped=1,|eQTLGen_Finemapped=1|EpiMap=1,|eQTLGen_Finemapped=1,|eQTLGen_Finemapped=1|EpiMap=1|ABC=1	rs10849949	0.0235722	0.0235722	1	0.999795	NA	0.286391	0.0220595	NA	FALSE	TRUE	FALSE	FALSE	FALSE	FALSE	FALSE	TRUE	FALSE
MPV_Max_INT	qt	Labs	Labs	mean platelet volume (MPV, maximum, inv-norm transformed)	12_111818487-112441089	EUR,AFR	2	2	0.855127	rs138350036	0.890565	112102534	G,NA	A,NA	0.993042,NA	-0.0764685,NA	0.0146843,NA	6.71808,NA	-5.20750052777456,NA	CUX2	rs138350036	0.890565	0.890565	1	|EpiMap=1	rs138396083	0.108287	0.108287	0.995944	0.498889	NA	0.286391	0.0220595	NA	FALSE	FALSE	FALSE	FALSE	FALSE	FALSE	FALSE	FALSE	FALSE
MPV_Max_INT	qt	Labs	Labs	mean platelet volume (MPV, maximum, inv-norm transformed)	12_111818487-112441089	EUR,AFR	3	58	0.642507	rs12579954	0.16008	112250158	G,G	A,A	0.90557,0.8442	0.0116245,-0.0135122	0.0041741,0.00626004	2.27129,1.51017	2.78491171749599,-2.15848461032198	ERP29	rs12579954,rs60505450,rs11066118,rs7316650,rs7307862,rs16941703	0.16008,0.113536,0.108788,0.0877263,0.0165104,0.00286277	0.489503	1,1,0.769,0.776,0.769,1	|eQTLGen_Finemapped=1,|eQTLGen_Finemapped=1,|eQTLGen_Finemapped=1,|eQTLGen_Finemapped=1|ABC=1,|eQTLGen_Finemapped=1,|EpiMap=1	rs1016079,rs11066046,rs11066054,rs11066077,rs11066078,rs11066089,rs11066095,rs11066117,rs11066119,rs12306584,rs12306710,rs12307393,rs12314527,rs12319539,rs12423041,rs12423689,rs12426566,rs12427012,rs12579799,rs12580246,rs2269801,rs3213628,rs3752630,rs3752631,rs57046217,rs57439171,rs61012856,rs61440627,rs61612992,rs7134638,rs7136469,rs7294623,rs7297760,rs7307625,rs7308587,rs7312472,rs73422316,rs73422318,rs73424286,rs73426310,rs76122743,rs77030808,rs77211491,rs78729142,rs7959619,rs7970847,rs7973713,rs7975437,rs7976557,rs7977009,rs7980569,rs79976090	0.00212204,0.00231872,0.00239846,0.00316088,0.0021771,0.00198924,0.00208057,0.0171619,0.020699,0.00226149,0.00231738,0.00252951,0.00244553,0.00237826,0.00373821,0.00906568,0.00237707,0.00222477,0.0322154,0.00371021,0.00202231,0.00212131,0.00210941,0.00210391,0.00237733,0.0877263,0.00908198,0.0024954,0.00217951,0.018878,0.00223454,0.00286277,0.00235439,0.00299421,0.0176431,0.0765258,0.00220688,0.00234428,0.00266935,0.0021771,0.00270979,0.00988764,0.00662963,0.0305213,0.00240569,0.00232007,0.0026482,0.00205695,0.00289198,0.00223153,0.00232007,0.0302623	0.461364	0.736405	0.931446	NA	0.286391	0.0220595	NA	FALSE	TRUE	FALSE	FALSE	FALSE	FALSE	FALSE	TRUE	FALSE
MPV_Max_INT	qt	Labs	Labs	mean platelet volume (MPV, maximum, inv-norm transformed)	12_115345396-115387303	EUR,AFR	1	4	0.940549	rs2891538	0.544915	115374162	G,G	A,A	0.6044,0.7602	-0.0206147,-0.0134031	0.00249625,0.00531735	15.8303,1.93128	-8.25826740110165,-2.52063527885131	TBX3	rs2891538,rs34362160,rs1343746,rs2384556	0.544915,0.280539,0.110159,0.0205386	0.956152	1,1,1,1	|EpiMap=1,|EpiMap=1,|EpiMap=1,|EpiMap=1			0	1	0.783002	NA	0.00631879	0.0027234	NA	TRUE	FALSE	FALSE	FALSE	FALSE	FALSE	FALSE	TRUE	FALSE
MPV_Max_INT	qt	Labs	Labs	mean platelet volume (MPV, maximum, inv-norm transformed)	12_121101152-121184931	EUR,AFR	1	3	0.852627	rs1464516	0.597113	121122766	A,G	G,A	0.7137,0.94781	0.0066247,-0.0785305	0.00270029,0.0102077	1.84912,13.8433	2.45332908687585,-7.69326096966016	UNC119B	rs1464516,rs1464515	0.597113,0.352305	0.949418	0.882,0.882	|GTeX_Finemapped=1,|GTeX_Finemapped=1	rs7976497	0.0158293	0.0158293	0.946685	1	NA	0.0231789	0.157365	NA	TRUE	FALSE	FALSE	FALSE	FALSE	FALSE	FALSE	TRUE	FALSE
MPV_Max_INT	qt	Labs	Labs	mean platelet volume (MPV, maximum, inv-norm transformed)	12_121101152-121184931	EUR,AFR	2	1	1	rs151006068	0.999961	121103979	C,NA	T,NA	0.99006,NA	-0.0758787,NA	0.0123042,NA	9.15707,NA	-6.16689423123811,NA	ACADS	rs151006068	0.999961	0.999961	0.789	|GTeX_Finemapped=1			0	0.999961	0.5	NA	0.0231789	0.157365	NA	TRUE	FALSE	FALSE	FALSE	FALSE	FALSE	FALSE	TRUE	FALSE
MPV_Max_INT	qt	Labs	Labs	mean platelet volume (MPV, maximum, inv-norm transformed)	12_121101152-121184931	EUR,AFR	3	2	0.892177	rs11065225	0.829909	121159739	A,NA	G,NA	0.91451,NA	0.0214294,NA	0.00436543,NA	6.03811,NA	4.9088864098153,NA	DYNLL1	rs11065225	0.829909	0.829909	0.655	|EpiMap=1	rs78473839	0.162599	0.162599	0.998105	0.441351	NA	0.0231789	0.157365	NA	TRUE	FALSE	FALSE	FALSE	FALSE	FALSE	FALSE	TRUE	FALSE
MPV_Max_INT	qt	Labs	Labs	mean platelet volume (MPV, maximum, inv-norm transformed)	12_121101152-121184931	EUR,AFR	4	1	1	rs185371402	0.954438	121156991	T,NA	C,NA	0.994036,NA	-0.075961,NA	0.0158529,NA	5.78135,NA	-4.79161541421443,NA	ACADS	rs185371402	0.954438	0.954438	1	|EpiMap=1|ABC=1			0	0.9663	0.499743	NA	0.0231789	0.157365	NA	TRUE	FALSE	FALSE	FALSE	FALSE	FALSE	FALSE	TRUE	FALSE
MPV_Max_INT	qt	Labs	Labs	mean platelet volume (MPV, maximum, inv-norm transformed)	12_122030712-122138964	EUR,AFR	1	1	1	rs7963749	1	122065811	C,NA	G,NA	0.95328,NA	-0.297809,NA	0.00578385,NA	inf,NA	-51.489751636021,NA	ORAI1	rs7963749	1	1	1	|ABC=1			0	1	0.5	NA	0.170972	0.0527973	NA	FALSE	FALSE	FALSE	FALSE	FALSE	FALSE	FALSE	FALSE	FALSE
MPV_Max_INT	qt	Labs	Labs	mean platelet volume (MPV, maximum, inv-norm transformed)	12_122030712-122138964	EUR,AFR	2	1	1	rs12815784	1	122040849	C,NA	T,NA	0.99006,NA	-0.323732,NA	0.0123042,NA	151.839,NA	-26.3106906584743,NA	KDM2B	rs12815784	1	1	1	|ABC=1			0	1	0.5	NA	0.170972	0.0527973	NA	FALSE	FALSE	FALSE	FALSE	FALSE	FALSE	FALSE	FALSE	FALSE
MPV_Max_INT	qt	Labs	Labs	mean platelet volume (MPV, maximum, inv-norm transformed)	12_122030712-122138964	EUR,AFR	3	2	1	rs56097446	0.92822	122111001	C,NA	G,NA	0.9831,NA	0.0517548,NA	0.0094697,NA	7.33526,NA	5.46530513110236,NA	MORN3	rs56097446	0.92822	0.92822	1	|Promoter=1|ABC=1|Cicero=1	rs73227930	0.0717799	0.0717799	1	0.5	NA	0.170972	0.0527973	NA	FALSE	FALSE	FALSE	FALSE	FALSE	FALSE	FALSE	FALSE	FALSE
MPV_Max_INT	qt	Labs	Labs	mean platelet volume (MPV, maximum, inv-norm transformed)	12_122216910-122420459	EUR,AFR	1	1	1	rs11553699	1	122216910	A,NA	G,NA	0.8807,NA	-0.342125,NA	0.00376569,NA	inf,NA	-90.8532035297648,NA	RHOF	rs11553699	1	1	1	|EpiMap=1|ABC=1			0	1	0.5	NA	0.1186	0.423801	NA	FALSE	FALSE	FALSE	FALSE	FALSE	FALSE	FALSE	FALSE	FALSE
MPV_Max_INT	qt	Labs	Labs	mean platelet volume (MPV, maximum, inv-norm transformed)	12_122216910-122420459	EUR,AFR	2	1	1	rs530058315	1	122302753	C,NA	T,NA	0.98211,NA	-0.383912,NA	0.00920859,NA	inf,NA	-41.6906388491615,NA	P2RX7	rs530058315	1	1	1	|GTeX_Finemapped=1			0	1	0.5	NA	0.1186	0.423801	NA	FALSE	FALSE	FALSE	FALSE	FALSE	FALSE	FALSE	FALSE	FALSE
MPV_Max_INT	qt	Labs	Labs	mean platelet volume (MPV, maximum, inv-norm transformed)	12_122216910-122420459	EUR,AFR	3	1	1	rs34818942	1	122227834	C,NA	T,NA	0.93539,NA	-0.360197,NA	0.00496515,NA	inf,NA	-72.5450389212813,NA	RHOF	rs34818942	1	1	1	|ABC=1			0	1	0.5	NA	0.1186	0.423801	NA	FALSE	FALSE	FALSE	FALSE	FALSE	FALSE	FALSE	FALSE	FALSE
MPV_Max_INT	qt	Labs	Labs	mean platelet volume (MPV, maximum, inv-norm transformed)	12_123719528-123782866	EUR,AFR	1	1	1	rs1801957	0.980495	123745869	C,NA	T,NA	0.9672,NA	-0.0724367,NA	0.00685304,NA	25.3867,NA	-10.5700098058672,NA	C12orf65	rs1801957	0.980495	0.980495	0.655	|EpiMap=1			0	1	0.5	NA	0.11439	0.0829827	NA	FALSE	FALSE	FALSE	FALSE	FALSE	FALSE	FALSE	FALSE	FALSE
MPV_Max_INT	qt	Labs	Labs	mean platelet volume (MPV, maximum, inv-norm transformed)	12_123719528-123782866	EUR,AFR	2	1	1	rs7312955	0.999999	123747783	C,A	A,C	0.8857,0.8933	0.000361925,-0.0550977	0.0038363,0.00735364	0.0339347,13.1705	0.0943422047285144,-7.49257510566196	OGFOD2	rs7312955	0.999999	0.999999	1	|eQTLGen_Finemapped=1			0	1	1	NA	0.11439	0.0829827	NA	FALSE	TRUE	FALSE	FALSE	FALSE	FALSE	FALSE	TRUE	FALSE
MPV_Max_INT	qt	Labs	Labs	mean platelet volume (MPV, maximum, inv-norm transformed)	12_123719528-123782866	EUR,AFR	3	1	1	rs4759414	0.980265	123743645	C,C	A,A	0.9493,0.95764	-0.0454284,0.0171504	0.00556382,0.0112721	15.4928,0.892328	-8.16496579688056,1.52149111523141	SBNO1	rs4759414	0.980265	0.980265	1	|EpiMap=1			0	1	0.172911	NA	0.11439	0.0829827	NA	FALSE	FALSE	FALSE	FALSE	FALSE	FALSE	FALSE	FALSE	FALSE
MPV_Max_INT	qt	Labs	Labs	mean platelet volume (MPV, maximum, inv-norm transformed)	12_123719528-123782866	EUR,AFR	4	1	1	rs143934899	0.999936	123735294	G,NA	A,NA	0.98608,NA	-0.0531979,NA	0.0104184,NA	6.48303,NA	-5.10614873685019,NA	C12orf65	rs143934899	0.999936	0.999936	0.913	|Exon=1			0	0.999575	0.4999	NA	0.11439	0.0829827	NA	FALSE	FALSE	FALSE	FALSE	FALSE	FALSE	FALSE	FALSE	FALSE
MPV_Max_INT	qt	Labs	Labs	mean platelet volume (MPV, maximum, inv-norm transformed)	12_123719528-123782866	EUR,AFR	5	1	1	rs112690433	1	123736169	T,NA	G,NA	0.92346,NA	-0.026476,NA	0.00459119,NA	8.09236,NA	-5.76669665163062,NA	CDK2AP1	rs112690433	1	1	1	|ABC=1			0	1	0.5	NA	0.11439	0.0829827	NA	FALSE	FALSE	FALSE	FALSE	FALSE	FALSE	FALSE	FALSE	FALSE
MPV_Max_INT	qt	Labs	Labs	mean platelet volume (MPV, maximum, inv-norm transformed)	12_123719528-123782866	EUR,AFR	6	2	0.996923	rs7306755	0.559336	123767929	G,G	A,A	0.7773,0.94856	-0.0214971,-0.0206791	0.00293376,0.0102778	12.6299,1.35439	-7.3274910013089,-2.01201619023526	SBNO1	rs7306755	0.559336	0.559336	0.769	|eQTLGen_Finemapped=1	rs71444571	0.431932	0.431932	1	0.119535	NA	0.11439	0.0829827	NA	FALSE	FALSE	FALSE	FALSE	FALSE	FALSE	FALSE	FALSE	FALSE
MPV_Max_INT	qt	Labs	Labs	mean platelet volume (MPV, maximum, inv-norm transformed)	12_133342067-133493988	EUR,AFR	1	9	0.899777	rs1564648	0.367926	133409584	G,G	A,A	0.5298,0.9531	-0.0170757,-0.019517	0.00244558,0.0107381	11.537,1.16031	-6.88973729218848,-0.312815796784723	ZNF268	rs111321115,rs112695387,rs11829157,rs72624272,rs2242292,rs7315163,rs55866381,rs72624273	0.101479,0.0899388,0.0798975,0.0747537,0.0735605,0.0735481,0.0679692,0.0678717	0.629019	1,1,1,1,1,1,1,1	|GTeX_Finemapped=1,|GTeX_Finemapped=1,|GTeX_Finemapped=1,|GTeX_Finemapped=1,|GTeX_Finemapped=1,|GTeX_Finemapped=1,|GTeX_Finemapped=1,|GTeX_Finemapped=1	rs1564648	0.367926	0.367926	0.999999	0.331455	NA	0.0894268	0.0222386	NA	TRUE	FALSE	FALSE	FALSE	FALSE	FALSE	FALSE	TRUE	FALSE
MPV_Max_INT	qt	Labs	Labs	mean platelet volume (MPV, maximum, inv-norm transformed)	12_29390501-29472068	EUR,AFR	1	3	1	rs2015599	0.439819	29435480	G,A	A,G	0.5726,0.6989	-0.0654657,0.0392035	0.00246738,0.00494904	154.389,14.6294	-26.5324757435012,7.92143526825405	FAR2	rs2015599,rs1006409	0.439819,0.42923	0.869049	1,1	|ABC=1|Cicero=1,|ABC=1|Cicero=1	rs10771511	0.130951	0.130951	1	1	NA	0.0666525	0.00367965	NA	TRUE	TRUE	FALSE	TRUE	FALSE	FALSE	FALSE	TRUE	TRUE
MPV_Max_INT	qt	Labs	Labs	mean platelet volume (MPV, maximum, inv-norm transformed)	12_32819180-32911641	EUR,AFR	1	16	0.988979	rs10844313	0.234298	32871326	T,T	C,C	0.838,0.8238	0.0459131,0.0360955	0.00331283,0.00595895	42.951,8.85896	13.8591778026642,6.0573590984989	DNM1L	rs10844313,rs115912643,rs570579685,rs114427876,rs10844336,rs11052162,rs10844318,rs10844308	0.234298,0.0870187,0.0550477,0.0496635,0.0491006,0.0446555,0.0307972,0.0304314	0.581013	1,1,1,1,1,1,1,1	|GTeX_Finemapped=1,|ABC=1,|ABC=1,|ABC=1,|Exon=1,|GTeX_Finemapped=1,|Exon=1,|Exon=1	rs11052214,rs11539444,rs11539445,rs11830934,rs17541794,rs3827883,rs73088891,rs74405868	0.040221,0.0508391,0.0530479,0.0405573,0.0384375,0.0380916,0.0508391,0.0621878	0.374221	1	1	NA	0.00954588	0.0043235	NA	TRUE	TRUE	FALSE	TRUE	FALSE	FALSE	FALSE	TRUE	TRUE
MPV_Max_INT	qt	Labs	Labs	mean platelet volume (MPV, maximum, inv-norm transformed)	12_40437751-40633314	EUR,AFR	1	28	0.553959	rs11175656	0.18843	40623755	G,G	A,A	0.5606,0.7867	-0.0235988,-0.0273397	0.00245936,0.00554222	21.0783,6.09162	-9.59550452150153,-4.93298714233647	LRRK2	rs11175656,rs4767967,rs4768221,rs10878222,rs10878220,rs10748014,rs2708493,rs10878224,rs12827541,rs1948380,rs2708491,rs1491927,rs2708485,rs728623,rs2708466,rs2708474,rs1388590,rs1873612,rs2638254,rs2638264,rs1352876,rs2638257,rs10878245	0.18843,0.146876,0.146035,0.0591839,0.0588035,0.0586495,0.0580019,0.0296514,0.0201617,0.0143483,0.0140835,0.0128988,0.0122686,0.0120143,0.0118841,0.0118841,0.0114776,0.0087785,0.0087785,0.00805114,0.00793267,0.00657461,0.00437658	0.911144	1,1,1,1,1,1,1,1,1,1,1,1,1,1,1,1,1,1,1,1,1,1,0.8	|ABC=1|Cicero=1,|GTeX_Finemapped=1|eQTLGen_Finemapped=1,|GTeX_Finemapped=1|eQTLGen_Finemapped=1,|GTeX_Finemapped=1|eQTLGen_Finemapped=1|ABC=1|Cicero=1,|GTeX_Finemapped=1|eQTLGen_Finemapped=1,|GTeX_Finemapped=1|eQTLGen_Finemapped=1,|GTeX_Finemapped=1,|GTeX_Finemapped=1|eQTLGen_Finemapped=1,|GTeX_Finemapped=1|eQTLGen_Finemapped=1|EpiMap=1|ABC=1,|GTeX_Finemapped=1|eQTLGen_Finemapped=1|ABC=1,|GTeX_Finemapped=1,|GTeX_Finemapped=1,|GTeX_Finemapped=1,|GTeX_Finemapped=1|ABC=1|Cicero=1,|GTeX_Finemapped=1|eQTLGen_Finemapped=1,|GTeX_Finemapped=1|eQTLGen_Finemapped=1,|GTeX_Finemapped=1|eQTLGen_Finemapped=1,|GTeX_Finemapped=1|ABC=1|Cicero=1,|GTeX_Finemapped=1|eQTLGen_Finemapped=1,|GTeX_Finemapped=1,|GTeX_Finemapped=1,|GTeX_Finemapped=1|eQTLGen_Finemapped=1,|Exon=1	rs2404573,rs2638249,rs3812791,rs7132203,rs937109	0.00406768,0.0037115,0.00603851,0.00570451,0.0195258	0.039048	0.999407	0.835699	NA	0.0195319	0.0109337	NA	TRUE	TRUE	FALSE	TRUE	FALSE	FALSE	FALSE	TRUE	TRUE
MPV_Max_INT	qt	Labs	Labs	mean platelet volume (MPV, maximum, inv-norm transformed)	12_40437751-40633314	EUR,AFR	2	6	0.980584	rs2638272	0.230221	40609883	A,G	G,A	0.6183,0.5915	0.0235056,-0.0250819	0.00251257,0.0046186	20.0787,7.25062	9.35520204412216,-5.43062832893085	LRRK2	rs2638272,rs2638230,rs1491941,rs1491932,rs2708420,rs2279535	0.230221,0.196108,0.172806,0.141068,0.115676,0.100697	0.956576	1,1,1,1,1,1	|ABC=1,|EpiMap=1|ABC=1,|ABC=1,|EpiMap=1,|ABC=1,|EpiMap=1|ABC=1			0	0.999324	0.98033	NA	0.0195319	0.0109337	NA	TRUE	TRUE	FALSE	TRUE	FALSE	FALSE	FALSE	TRUE	TRUE
MPV_Max_INT	qt	Labs	Labs	mean platelet volume (MPV, maximum, inv-norm transformed)	12_49601208-49671659	EUR,AFR	1	2	0.985026	rs80012730	0.804323	49671659	A,A	C,C	0.93141,0.98638	-0.0951545,-0.131059	0.00482923,0.0195872	85.6995,10.6545	-19.7038658336836,-6.69105334095736	BCDIN3D	rs80012730,rs7958679	0.804323,0.195677	1	0.798,1	|GTeX_Finemapped=1,|GTeX_Finemapped=1			0	1	1	NA	0.0595399	0.00975917	NA	TRUE	TRUE	FALSE	TRUE	FALSE	FALSE	FALSE	TRUE	TRUE
MPV_Max_INT	qt	Labs	Labs	mean platelet volume (MPV, maximum, inv-norm transformed)	12_49601208-49671659	EUR,AFR	2	6	0.594186	rs11168930	0.673615	49628697	T,T	C,C	0.7913,0.7943	0.020111,0.01676	0.00300363,0.00561661	10.6679,2.54593	6.69556503297676,2.98400636682981	TUBA1C	rs11168930,rs11168943,rs10875940	0.673615,0.135579,0.0357058	0.8449	1,1,0.99	|ABC=1,|GTeX_Finemapped=1,|Promoter=1	rs12824458,rs60284712,rs68128447	0.0502911,0.0414166,0.0189222	0.11063	0.969832	0.464838	NA	0.0595399	0.00975917	NA	TRUE	FALSE	FALSE	FALSE	FALSE	FALSE	FALSE	TRUE	FALSE
MPV_Max_INT	qt	Labs	Labs	mean platelet volume (MPV, maximum, inv-norm transformed)	12_51616919-51758536	EUR,AFR	1	1	1	rs7954976	0.995484	51681903	C,C	T,T	0.8976,0.6029	0.0850681,0.059278	0.00402612,0.00463992	98.3663,36.6492	21.1290522885557,12.7756513043328	BIN2	rs7954976	0.995484	0.995484	0.981	|Exon=1			0	1	1	NA	0.252177	0.0386659	NA	FALSE	TRUE	FALSE	FALSE	FALSE	FALSE	FALSE	TRUE	FALSE
MPV_Max_INT	qt	Labs	Labs	mean platelet volume (MPV, maximum, inv-norm transformed)	12_51616919-51758536	EUR,AFR	2	2	1	rs10876156	0.502895	51637169	C,C	T,T	0.8598,0.7163	0.059844,0.0346354	0.00351565,0.00503624	64.2499,11.2145	17.0221722867749,6.87723380934983	DAZAP2	rs10876156,rs11169781	0.502895,0.493245	0.99614	1,1	|Exon=1|GTeX_Finemapped=1|eQTLGen_Finemapped=1|EpiMap=1,|GTeX_Finemapped=1|eQTLGen_Finemapped=1			0	1	0.999588	NA	0.252177	0.0386659	NA	FALSE	TRUE	FALSE	FALSE	FALSE	FALSE	FALSE	TRUE	FALSE
MPV_Max_INT	qt	Labs	Labs	mean platelet volume (MPV, maximum, inv-norm transformed)	12_51616919-51758536	EUR,AFR	3	6	0.994324	rs74093853	0.623036	51717309	C,C	G,G	0.9006,0.789	0.0717345,0.0139593	0.00407962,0.00556421	68.4831,1.91667	17.5836229844937,2.50876584456733	BIN2	rs74093853,rs7312857,rs145407868,rs76447320,rs12581282	0.623036,0.113415,0.0623393,0.0621736,0.0461624	0.907126	0.99,1,1,1,1	|Promoter=1|ABC=1,|Exon=1,|eQTLGen_Finemapped=1,|eQTLGen_Finemapped=1,|EpiMap=1	rs12580302	0.0571821	0.0571821	1	0.859395	NA	0.252177	0.0386659	NA	FALSE	TRUE	FALSE	FALSE	FALSE	FALSE	FALSE	TRUE	FALSE
MPV_Max_INT	qt	Labs	Labs	mean platelet volume (MPV, maximum, inv-norm transformed)	12_52294257-52315923	EUR,AFR	1	2	0.849832	rs706819	0.946829	52315923	C,C	T,T	0.7237,0.7428	0.0212359,-0.00152121	0.00272966,0.00519412	14.1385,0.113723	7.7796868474462,-0.292871554758073	ACVRL1	rs706819,rs1700159	0.946829,0.0528912	0.99972	1,1	|Exon=1,|Promoter=1|EpiMap=1|ABC=1			0	1	0.261833	NA	0.0656197	0.00973456	NA	TRUE	FALSE	FALSE	FALSE	FALSE	FALSE	FALSE	TRUE	FALSE
MPV_Max_INT	qt	Labs	Labs	mean platelet volume (MPV, maximum, inv-norm transformed)	12_52294257-52315923	EUR,AFR	2	1	1	rs73111522	0.999851	52304721	G,NA	A,NA	0.96223,NA	-0.040602,NA	0.00640274,NA	9.64254,NA	-6.34134761055423,NA	ACVRL1	rs73111522	0.999851	0.999851	1	|EpiMap=1|ABC=1			0	0.999765	0.499966	NA	0.0656197	0.00973456	NA	TRUE	FALSE	FALSE	FALSE	FALSE	FALSE	FALSE	TRUE	FALSE
MPV_Max_INT	qt	Labs	Labs	mean platelet volume (MPV, maximum, inv-norm transformed)	12_54668471-54762150	EUR,AFR	1	1	1	rs6580980	1	54692061	G,G	A,A	0.5586,0.97579	-0.0975716,-0.105239	0.00245817,0.0147709	inf,11.9819	-39.6927795880675,-7.12475204625311	NFE2	rs6580980	1	1	0.99	|Promoter=1|ABC=1			0	1	1	NA	0.0482485	0.0709257	NA	TRUE	TRUE	FALSE	TRUE	FALSE	FALSE	FALSE	TRUE	TRUE
MPV_Max_INT	qt	Labs	Labs	mean platelet volume (MPV, maximum, inv-norm transformed)	12_54668471-54762150	EUR,AFR	2	1	1	rs35979828	1	54685880	C,NA	T,NA	0.91451,NA	-0.108398,NA	0.00436543,NA	135.382,NA	-24.8310017569861,NA	ZNF385A	rs35979828	1	1	0.727	|eQTLGen_Finemapped=1			0	1	0.5	NA	0.0482485	0.0709257	NA	TRUE	FALSE	FALSE	FALSE	FALSE	FALSE	FALSE	TRUE	FALSE
MPV_Max_INT	qt	Labs	Labs	mean platelet volume (MPV, maximum, inv-norm transformed)	12_54668471-54762150	EUR,AFR	3	1	1	rs116206655	0.975665	54729186	NA,C	NA,T	NA,0.93797	NA,-0.0514756	NA,0.00941213	NA,7.34448	NA,-5.46907023171163	COPZ1	rs116206655	0.975665	0.975665	1	|EpiMap=1			0	0.475712	0.999543	NA	0.0482485	0.0709257	NA	FALSE	TRUE	FALSE	FALSE	FALSE	FALSE	FALSE	TRUE	FALSE
MPV_Max_INT	qt	Labs	Labs	mean platelet volume (MPV, maximum, inv-norm transformed)	12_54668471-54762150	EUR,AFR	4	2	1	rs1920045	0.528402	54670398	C,T	T,C	0.6143,0.7988	0.045089,-0.0252818	0.00250763,0.00566305	71.5592,5.09521	17.9807228339109,-4.46434341918224	CBX5	rs1920045,rs4237798	0.528402,0.471598	1	1,0.929	|eQTLGen_Finemapped=1,|eQTLGen_Finemapped=1			0	1	0.103004	NA	0.0482485	0.0709257	NA	TRUE	FALSE	FALSE	FALSE	FALSE	FALSE	FALSE	TRUE	FALSE
MPV_Max_INT	qt	Labs	Labs	mean platelet volume (MPV, maximum, inv-norm transformed)	12_54668471-54762150	EUR,AFR	5	1	1	rs12812148	1	54717453	C,T	T,C	0.6093,0.7231	0.0852926,-0.0264464	0.00250173,0.00507368	254.034,6.72968	34.0934473344446,-5.21246905599092	GPR84	rs12812148	1	1	1	|Cicero=1			0	1	0.144503	NA	0.0482485	0.0709257	NA	TRUE	FALSE	FALSE	FALSE	FALSE	FALSE	FALSE	TRUE	FALSE
MPV_Max_INT	qt	Labs	Labs	mean platelet volume (MPV, maximum, inv-norm transformed)	12_54668471-54762150	EUR,AFR	6	1	1	rs117464430	1	54686097	G,NA	A,NA	0.991054,NA	0.129837,NA	0.0129633,NA	22.8861,NA	10.0157367337021,NA	NFE2	rs117464430	1	1	1	|Exon=1|EpiMap=1			0	0.999999	0.5	NA	0.0482485	0.0709257	NA	TRUE	FALSE	FALSE	FALSE	FALSE	FALSE	FALSE	TRUE	FALSE
MPV_Max_INT	qt	Labs	Labs	mean platelet volume (MPV, maximum, inv-norm transformed)	12_54668471-54762150	EUR,AFR	7	4	0.973566	rs11170877	0.919724	54734289	A,A	G,G	0.8748,0.7587	0.0637873,0.0213884	0.00368826,0.00530603	66.2874,4.25532	17.294686383281,4.03096100097436	COPZ1	rs11170877,rs7308217,rs11170881,rs1869881	0.919724,0.0126908,0.0126411,0.0122435	0.957299	1,1,1,0.896	|Exon=1,|eQTLGen_Finemapped=1,|eQTLGen_Finemapped=1,|eQTLGen_Finemapped=1			0	1	0.640723	NA	0.0482485	0.0709257	NA	TRUE	FALSE	FALSE	FALSE	FALSE	FALSE	FALSE	TRUE	FALSE
MPV_Max_INT	qt	Labs	Labs	mean platelet volume (MPV, maximum, inv-norm transformed)	12_56983424-57171516	EUR,AFR	1	5	1	rs12229457	0.368065	57033680	T,T	A,A	0.66,0.7632	0.074871,0.0419444	0.00257672,0.0053404	184.898,14.3953	29.0567077524915,7.85416822709909	PTGES3	rs12229457,rs11171914,rs11171916,rs10876913	0.368065,0.217391,0.165877,0.163372	0.914705	0.929,1,1,1	|eQTLGen_Finemapped=1,|eQTLGen_Finemapped=1,|eQTLGen_Finemapped=1,|eQTLGen_Finemapped=1	rs2950393	0.0852935	0.0852935	1	0.999544	NA	0.099351	0.0514288	NA	TRUE	TRUE	FALSE	TRUE	FALSE	FALSE	FALSE	TRUE	TRUE
MPV_Max_INT	qt	Labs	Labs	mean platelet volume (MPV, maximum, inv-norm transformed)	12_56983424-57171516	EUR,AFR	2	1	1	rs73113820	0.996676	57023274	G,G	A,A	0.90954,0.8729	0.0475589,0.0639351	0.00425539,0.00681598	28.2729,20.1813	11.1761554170123,9.38017717188137	BAZ2A	rs73113820	0.996676	0.996676	1	|Promoter=1|ABC=1			0	0.948211	1	NA	0.099351	0.0514288	NA	TRUE	TRUE	FALSE	TRUE	FALSE	FALSE	FALSE	TRUE	TRUE
MPV_Max_INT	qt	Labs	Labs	mean platelet volume (MPV, maximum, inv-norm transformed)	12_58045455-58231155	EUR,AFR	1	31	0.96622	rs4646536	0.180931	58157988	A,A	G,G	0.6809,0.7564	0.021915,-0.00121959	0.00261863,0.00528895	16.2354,0.0874424	8.26535249347942,-0.118013019112271	METTL21B	rs10877018,rs10877013,rs10877014,rs923829,rs10877017,rs9652011,rs11172344,rs8181644,rs10877016,rs2291617,rs10431552,rs11172335	0.0633993,0.0506968,0.0462048,0.0438556,0.0399923,0.0303845,0.0283773,0.0194658,0.0192188,0.0186198,0.014016,0.0116736	0.385905	1,0.625,1,1,1,1,1,1,0.769,0.569,0.945,0.739	|GTeX_Finemapped=1|eQTLGen_Finemapped=1,|Promoter=0.500|GTeX_Finemapped=1|eQTLGen_Finemapped=1|ABC=1,|GTeX_Finemapped=1,|Exon=1|GTeX_Finemapped=1,|GTeX_Finemapped=1|ABC=1,|GTeX_Finemapped=1,|GTeX_Finemapped=1,|GTeX_Finemapped=1,|eQTLGen_Finemapped=1,|Promoter=0.500|eQTLGen_Finemapped=1|ABC=1,|GTeX_Finemapped=1|eQTLGen_Finemapped=1,|Exon=1	rs10431505,rs10747783,rs10783847,rs10783848,rs10877012,rs10877015,rs10877019,rs11172333,rs11172350,rs1599932,rs2014886,rs2069502,rs2069506,rs2072052,rs3782130,rs4646536,rs56177740,rs703842,rs724834	0.0296376,0.0132083,0.0282814,0.028241,0.0269646,0.0105729,0.0124711,0.0127512,0.0115411,0.00868418,0.00805716,0.0127991,0.0306384,0.0173948,0.0326846,0.180931,0.00809097,0.085711,0.00807138	0.566732	1	0.212727	NA	0.181781	0.048908	NA	FALSE	FALSE	FALSE	FALSE	FALSE	FALSE	FALSE	FALSE	FALSE
MPV_Max_INT	qt	Labs	Labs	mean platelet volume (MPV, maximum, inv-norm transformed)	12_5914342-6414342	EUR,AFR	1	1	1	rs998908	0.988389	6291892	A,A	G,G	0.5487,0.6082	-0.105261,-0.0555932	0.00245289,0.0046508	inf,32.2057	-42.9130535816934,-11.9534703706889	CD9	rs998908	0.988389	0.988389	1	|ABC=1			0	1	1	NA	0.274693	0.192121	NA	FALSE	FALSE	FALSE	FALSE	FALSE	FALSE	FALSE	FALSE	FALSE
MPV_Max_INT	qt	Labs	Labs	mean platelet volume (MPV, maximum, inv-norm transformed)	12_5914342-6414342	EUR,AFR	2	2	0.941839	rs758731	0.589471	6314045	T,T	C,C	0.5119,0.90923	-0.0260276,0.004132	0.00244192,0.0079027	25.799,0.221073	-10.6586620364303,0.522859275943665	CD9	rs758731,rs2268015	0.589471,0.409984	0.999455	1,1	|EpiMap=1|ABC=1|Cicero=1,|EpiMap=1			0	1	0.251835	NA	0.274693	0.192121	NA	FALSE	FALSE	FALSE	FALSE	FALSE	FALSE	FALSE	FALSE	FALSE
MPV_Max_INT	qt	Labs	Labs	mean platelet volume (MPV, maximum, inv-norm transformed)	12_5914342-6414342	EUR,AFR	3	2	0.988167	rs216886	0.889978	6097965	T,C	C,T	0.5119,0.5711	0.019713,-1.81183e-05	0.00244192,0.00458722	15.1628,0.00137081	8.07274603590617,-0.00394973426170971	VWF	rs216886,rs216891	0.889978,0.110022	1	0.655,1	|EpiMap=1,|EpiMap=1			0	1	0.304778	NA	0.274693	0.192121	NA	FALSE	FALSE	FALSE	FALSE	FALSE	FALSE	FALSE	FALSE	FALSE
MPV_Max_INT	qt	Labs	Labs	mean platelet volume (MPV, maximum, inv-norm transformed)	12_5914342-6414342	EUR,AFR	4	1	1	rs59461904	0.984539	6158862	NA,C	NA,T	NA,0.8729	NA,-0.0696475	NA,0.00681598	NA,23.7845	NA,-10.2182664855237	ANO2	rs59461904	0.984539	0.984539	1	|EpiMap=1			0	0.5	1	NA	0.274693	0.192121	NA	FALSE	FALSE	FALSE	FALSE	FALSE	FALSE	FALSE	FALSE	FALSE
MPV_Max_INT	qt	Labs	Labs	mean platelet volume (MPV, maximum, inv-norm transformed)	12_5914342-6414342	EUR,AFR	5	1	1	rs7963818	0.95103	6280358	T,T	C,C	0.5368,0.7943	0.0771979,0.0277457	0.00244787,0.00561661	217.565,6.1071	31.536764615768,4.93993707948389	GPR162	rs7963818	0.95103	0.95103	1	|GTeX_Finemapped=1			0	1	0.54448	NA	0.274693	0.192121	NA	FALSE	FALSE	FALSE	FALSE	FALSE	FALSE	FALSE	FALSE	FALSE
MPV_Max_INT	qt	Labs	Labs	mean platelet volume (MPV, maximum, inv-norm transformed)	12_5914342-6414342	EUR,AFR	6	1	1	rs142357328	1	6292643	C,NA	G,NA	0.98608,NA	0.0955125,NA	0.0104184,NA	19.3156,NA	9.16767449896337,NA	ENO2	rs142357328	1	1	0.721	|GTeX_Finemapped=1			0	1	0.5	NA	0.274693	0.192121	NA	FALSE	FALSE	FALSE	FALSE	FALSE	FALSE	FALSE	FALSE	FALSE
MPV_Max_INT	qt	Labs	Labs	mean platelet volume (MPV, maximum, inv-norm transformed)	12_64755079-65255079	EUR,AFR	1	1	1	rs1716505	1	65005079	C,C	G,G	0.67,0.6551	0.0565495,0.0411261	0.00259588,0.00477621	104.486,17.1387	21.7843274727645,8.61061385491844	RASSF3	rs1716505	1	1	1	|Promoter=1|ABC=1|Cicero=1			0	1	1	NA	0.182682	0.0874266	NA	FALSE	TRUE	FALSE	FALSE	FALSE	FALSE	FALSE	TRUE	FALSE
MPV_Max_INT	qt	Labs	Labs	mean platelet volume (MPV, maximum, inv-norm transformed)	12_64755079-65255079	EUR,AFR	2	1	1	rs75907937	0.999896	65067735	A,NA	G,NA	0.94533,NA	0.0927974,NA	0.00536923,NA	66.2008,NA	17.28318585719,NA	RASSF3	rs75907937	0.999896	0.999896	1	|EpiMap=1|ABC=1			0	1	0.500004	NA	0.182682	0.0874266	NA	FALSE	FALSE	FALSE	FALSE	FALSE	FALSE	FALSE	FALSE	FALSE
MPV_Max_INT	qt	Labs	Labs	mean platelet volume (MPV, maximum, inv-norm transformed)	12_64755079-65255079	EUR,AFR	3	4	0.988723	rs117543282	0.343716	65060313	G,NA	A,NA	0.95924,NA	-0.0597795,NA	0.00617302,NA	21.4526,NA	-9.68399583996164,NA	DPY19L2	rs117543282	0.343716	0.343716	0.655	|EpiMap=1	rs117488475,rs139965981,rs184183165	0.132159,0.216018,0.308107	0.656284	1	0.5	NA	0.182682	0.0874266	NA	FALSE	FALSE	FALSE	FALSE	FALSE	FALSE	FALSE	FALSE	FALSE
MPV_Max_INT	qt	Labs	Labs	mean platelet volume (MPV, maximum, inv-norm transformed)	12_64755079-65255079	EUR,AFR	4	16	0.552421	rs1147107	0.409723	65026342	A,A	G,G	0.6561,0.5666	-0.0324337,-0.0031197	0.00256967,0.00458143	35.7953,0.304601	-12.6217374215366,-0.68094459590128	RASSF3	rs1147107,rs7968403,rs1245186,rs2701849,rs1245169,rs2682714,rs1244869,rs2682728,rs1245168,rs1716487,rs1716506,rs1268914,rs1245187,rs1244873,rs1264485	0.409723,0.211554,0.0661601,0.0385306,0.0376418,0.0375564,0.0290172,0.0212447,0.0207565,0.0166125,0.0143683,0.0138649,0.0120282,0.00870093,0.0079934	0.945753	1,1,1,1,1,1,1,1,1,1,1,1,1,1,1	|EpiMap=1,|ABC=1,|ABC=1,|ABC=1,|ABC=1,|ABC=1,|EpiMap=1,|EpiMap=1|ABC=1,|EpiMap=1|ABC=1,|ABC=1,|EpiMap=1|ABC=1,|EpiMap=1|ABC=1,|ABC=1,|ABC=1,|ABC=1	rs1261880	0.00742241	0.00742241	0.999991	0.195485	NA	0.182682	0.0874266	NA	FALSE	FALSE	FALSE	FALSE	FALSE	FALSE	FALSE	FALSE	FALSE
MPV_Max_INT	qt	Labs	Labs	mean platelet volume (MPV, maximum, inv-norm transformed)	12_8139193-8199756	EUR,AFR	1	5	0.972666	rs12820845	0.603552	8172083	A,A	G,G	0.5775,0.97277	-0.0209449,-0.0489623	0.00247109,0.0139494	16.6323,3.34862	-8.4759761886455,-3.50999326135891	FOXJ2	rs12820845,rs11609309	0.603552,0.18047	0.784022	1,1	|ABC=1,|ABC=1	rs12817051,rs7137199,rs7294894	0.0319569,0.0301143,0.131947	0.194018	1	0.96116	NA	0.0700254	0.0118144	NA	TRUE	TRUE	FALSE	TRUE	FALSE	FALSE	FALSE	TRUE	TRUE
MPV_Max_INT	qt	Labs	Labs	mean platelet volume (MPV, maximum, inv-norm transformed)	13_107609602-107677487	EUR,AFR	1	1	1	rs4312172	1	107639232	T,C	C,T	0.507,0.708	-0.018317,0.0072965	0.00244147,0.00499316	13.2032,0.841839	-7.5024472960962,1.46129905711013	ARGLU1	rs4312172	1	1	1	|EpiMap=1			0	1	0.587569	NA	0.0626891	1	NA	TRUE	FALSE	FALSE	FALSE	FALSE	FALSE	FALSE	TRUE	FALSE
MPV_Max_INT	qt	Labs	Labs	mean platelet volume (MPV, maximum, inv-norm transformed)	13_110877046-110879007	EUR,AFR	1	1	1	rs4142040	0.999903	110878672	T,T	C,C	0.7903,0.8601	-0.0206105,0.00548502	0.00299836,0.00654486	11.2044,0.395781	-6.8739244120119,0.838065290930593	COL4A2	rs4142040	0.999903	0.999903	1	|EpiMap=1			0	1	0.426917	NA	0.048031	6.4741e-09	NA	TRUE	FALSE	FALSE	FALSE	FALSE	FALSE	FALSE	TRUE	FALSE
MPV_Max_INT	qt	Labs	Labs	mean platelet volume (MPV, maximum, inv-norm transformed)	13_110877046-110879007	EUR,AFR	2	1	1	rs17593454	0.999999	110878934	C,NA	T,NA	0.95726,NA	-0.0279935,NA	0.00603457,NA	5.4555,NA	-4.63885579254197,NA	COL4A2	rs17593454	0.999999	0.999999	1	|EpiMap=1			0	0.999988	0.499999	NA	0.048031	6.4741e-09	NA	TRUE	FALSE	FALSE	FALSE	FALSE	FALSE	FALSE	TRUE	FALSE
MPV_Max_INT	qt	Labs	Labs	mean platelet volume (MPV, maximum, inv-norm transformed)	13_114004271-114021805	EUR,AFR	1	1	1	rs4907617	0.999924	114013931	A,G	G,A	0.5149,0.612	0.0522422,-0.0615728	0.00244231,0.00465899	100.785,39.1486	21.3904868751305,-13.2159116031586	GRTP1	rs4907617	0.999924	0.999924	1	|Exon=1|GTeX_Finemapped=1|eQTLGen_Finemapped=1			0	0.0650831	1	NA	0.0660099	0.0334682	NA	FALSE	TRUE	FALSE	FALSE	FALSE	FALSE	FALSE	TRUE	FALSE
MPV_Max_INT	qt	Labs	Labs	mean platelet volume (MPV, maximum, inv-norm transformed)	13_114004271-114021805	EUR,AFR	2	6	0.987231	rs113662672	0.177715	114019238	C,NA	A,NA	0.95726,NA	-0.080405,NA	0.00603457,NA	39.7754,NA	-13.324064514953,NA	GRTP1	rs113662672,rs75402701,rs12585012,rs35987955,rs76552642,rs77595912	0.177715,0.177715,0.168147,0.156008,0.154711,0.121727	0.956023	1,1,1,1,1,1	|Promoter=1|ABC=1,|Promoter=1|ABC=1,|EpiMap=1|ABC=1,|ABC=1,|EpiMap=1|ABC=1,|EpiMap=1|ABC=1			0	1	0.460026	NA	0.0660099	0.0334682	NA	TRUE	FALSE	FALSE	FALSE	FALSE	FALSE	FALSE	TRUE	FALSE
MPV_Max_INT	qt	Labs	Labs	mean platelet volume (MPV, maximum, inv-norm transformed)	13_114004271-114021805	EUR,AFR	3	2	1	rs79236986	0.949231	114020321	G,G	T,T	0.93738,0.8306	0.0798662,0.075424	0.00503807,0.00605244	55.8697,34.9182	15.8525387698067,12.4617509632479	GRTP1-AS1	rs79236986,rs80014372	0.949231,0.0483861	0.997617	0.721,0.972	|GTeX_Finemapped=1,|Exon=1			0	1	0.433197	NA	0.0660099	0.0334682	NA	TRUE	FALSE	FALSE	FALSE	FALSE	FALSE	FALSE	TRUE	FALSE
MPV_Max_INT	qt	Labs	Labs	mean platelet volume (MPV, maximum, inv-norm transformed)	13_114004271-114021805	EUR,AFR	4	3	0.983281	rs10874472	0.580668	114016802	A,A	T,T	0.6362,0.96823	0.0549518,0.090964	0.00253717,0.0129445	103.298,11.6764	21.6586984711312,7.02723164278265	GRTP1	rs10874472,rs11164132,rs61966631	0.580668,0.241309,0.172194	0.994171	1,1,1	|eQTLGen_Finemapped=1|ABC=1,|Promoter=1|eQTLGen_Finemapped=1|ABC=1,|GTeX_Finemapped=1			0	1	0.107562	NA	0.0660099	0.0334682	NA	TRUE	FALSE	FALSE	FALSE	FALSE	FALSE	FALSE	TRUE	FALSE
MPV_Max_INT	qt	Labs	Labs	mean platelet volume (MPV, maximum, inv-norm transformed)	13_114004271-114021805	EUR,AFR	5	2	0.996642	rs58802645	0.779392	114010687	A,A	G,G	0.7366,0.6747	0.0531168,0.01822	0.00277112,0.00484603	81.1646,3.76938	19.1679898380438,3.75977862291401	GRTP1	rs58802645,rs60194586	0.779392,0.22033	0.999722	1,1	|Promoter=1,|ABC=1			0	1	1	NA	0.0660099	0.0334682	NA	TRUE	TRUE	FALSE	TRUE	FALSE	FALSE	FALSE	TRUE	TRUE
MPV_Max_INT	qt	Labs	Labs	mean platelet volume (MPV, maximum, inv-norm transformed)	13_114004271-114021805	EUR,AFR	6	1	1	rs189735573	0.955045	114005979	C,NA	G,NA	0.994036,NA	-0.0859041,NA	0.0158529,NA	7.22191,NA	-5.41882557765456,NA	GRTP1-AS1	rs189735573	0.955045	0.955045	0.982	|Promoter=1|ABC=1			0	0.53692	0.336538	NA	0.0660099	0.0334682	NA	FALSE	FALSE	FALSE	FALSE	FALSE	FALSE	FALSE	FALSE	FALSE
MPV_Max_INT	qt	Labs	Labs	mean platelet volume (MPV, maximum, inv-norm transformed)	13_114004271-114021805	EUR,AFR	7	1	1	rs7318954	0.99833	114009130	C,C	T,T	0.7396,0.6982	-0.0502985,-0.0444133	0.00278138,0.00494577	72.3708,18.5677	-18.0840086575729,-8.98005770587795	GRTP1	rs7318954	0.99833	0.99833	1	|Promoter=1|eQTLGen_Finemapped=1			0	0.94346	0.942832	NA	0.0660099	0.0334682	NA	TRUE	TRUE	FALSE	TRUE	FALSE	FALSE	FALSE	TRUE	TRUE
MPV_Max_INT	qt	Labs	Labs	mean platelet volume (MPV, maximum, inv-norm transformed)	13_28158035-28177602	EUR,AFR	1	1	1	rs76900683	1	28158035	G,NA	C,NA	0.95427,NA	0.0519288,NA	0.00584309,NA	18.203,NA	8.88721549727969,NA	GTF3A	rs76900683	1	1	1	|EpiMap=1			0	1	0.5	NA	0.0161449	0.0158212	NA	TRUE	FALSE	FALSE	FALSE	FALSE	FALSE	FALSE	TRUE	FALSE
MPV_Max_INT	qt	Labs	Labs	mean platelet volume (MPV, maximum, inv-norm transformed)	13_28158035-28177602	EUR,AFR	2	4	0.966534	rs11618830	0.630497	28176295	G,G	A,A	0.9165,0.91528	-0.0224818,-0.026029	0.00441234,0.00815293	6.45796,2.85079	-5.0952102512499,-3.19259456416282	LNX2	rs11618830,rs11618047,rs11618048,rs148878587	0.630497,0.124416,0.124416,0.120072	0.999401	1,1,1,1	|GTeX_Finemapped=1,|GTeX_Finemapped=1,|GTeX_Finemapped=1,|GTeX_Finemapped=1			0	0.990681	0.931936	NA	0.0161449	0.0158212	NA	TRUE	TRUE	FALSE	TRUE	FALSE	FALSE	FALSE	TRUE	TRUE
MPV_Max_INT	qt	Labs	Labs	mean platelet volume (MPV, maximum, inv-norm transformed)	13_28158035-28177602	EUR,AFR	3	5	1	rs75735978	0.255801	28168938	G,G	A,A	0.8907,0.92209	0.0174022,-0.00869078	0.00391204,0.00847033	5.06288,0.515872	4.4483696485721,-1.02602614065804	POLR1D	rs75735978,rs112603648,rs148590567,rs80295791,rs73446888	0.255801,0.253307,0.213926,0.151532,0.102187	0.976753	1,1,1,1,1	|GTeX_Finemapped=1,|GTeX_Finemapped=1,|GTeX_Finemapped=1,|GTeX_Finemapped=1|EpiMap=1,|GTeX_Finemapped=1			0	0.9884	0.383122	NA	0.0161449	0.0158212	NA	TRUE	FALSE	FALSE	FALSE	FALSE	FALSE	FALSE	TRUE	FALSE
MPV_Max_INT	qt	Labs	Labs	mean platelet volume (MPV, maximum, inv-norm transformed)	13_32433782-32473638	EUR,AFR	1	2	0.981295	rs57810901	0.528627	32470575	NA,C	NA,T	NA,0.93116	NA,0.0724725	NA,0.00896708	NA,15.196	NA,8.08206238820218	EEF1DP3	rs57810901	0.528627	0.528627	1	|ABC=1	rs112155806	0.471359	0.471359	0.5	1	NA	0.011936	0.013552	NA	FALSE	TRUE	FALSE	FALSE	FALSE	FALSE	FALSE	TRUE	FALSE
MPV_Max_INT	qt	Labs	Labs	mean platelet volume (MPV, maximum, inv-norm transformed)	13_32433782-32473638	EUR,AFR	2	1	1	rs9566625	0.999902	32433803	C,C	T,T	0.5974,0.7844	-0.016919,-0.0163925	0.00248891,0.00552065	10.9736,2.5251	-6.79775484047234,-2.96930615054387	FRY	rs9566625	0.999902	0.999902	0.655	|EpiMap=1			0	1	0.864332	NA	0.011936	0.013552	NA	TRUE	TRUE	FALSE	TRUE	FALSE	FALSE	FALSE	TRUE	TRUE
MPV_Max_INT	qt	Labs	Labs	mean platelet volume (MPV, maximum, inv-norm transformed)	13_32750753-32788225	EUR,AFR	1	7	1	rs2428249	0.193219	32776603	T,T	C,C	0.5596,0.5809	-0.0201264,-0.0118949	0.00245876,0.00460123	15.5671,2.01174	-8.18558948413021,-2.5851565776977	FRY	rs2428249,rs2520709,rs2762034,rs798981	0.193219,0.18271,0.180187,0.151932	0.708048	1,1,1,1	|Exon=1,|EpiMap=1,|EpiMap=1,|Exon=1	rs2252552,rs798984,rs798985	0.110915,0.0816729,0.0993482	0.291936	1	0.526554	NA	0.00368488	0.00463852	NA	TRUE	FALSE	FALSE	FALSE	FALSE	FALSE	FALSE	TRUE	FALSE
MPV_Max_INT	qt	Labs	Labs	mean platelet volume (MPV, maximum, inv-norm transformed)	13_47154966-47247985	EUR,AFR	1	10	1	rs8001925	0.345992	47239853	A,A	G,G	0.6799,0.5159	-0.036159,-0.0189144	0.00261645,0.0045429	42.7134,4.50389	-13.8198704351316,-4.16350789143499	LRCH1	rs8001925,rs4941564,rs7986036,rs7987387,rs3742271,rs4941565	0.345992,0.085771,0.0779723,0.0715976,0.0539125,0.0539125	0.689158	1,1,1,1,1,1	|ABC=1,|ABC=1,|ABC=1,|ABC=1,|ABC=1,|ABC=1	rs7986467,rs7986508,rs7993628,rs7993645	0.0764354,0.0764354,0.0585805,0.0573147	0.268766	1	0.998194	NA	0.0328355	0.0104833	NA	TRUE	TRUE	FALSE	TRUE	FALSE	FALSE	FALSE	TRUE	TRUE
MPV_Max_INT	qt	Labs	Labs	mean platelet volume (MPV, maximum, inv-norm transformed)	14_101167563-101185187	EUR,AFR	1	5	0.9575	rs9635184	0.541793	101173056	C,C	T,T	0.8499,0.93419	0.0299285,0.00649719	0.00341747,0.0091563	17.6998,0.320608	8.75750189467647,0.709586841846597	DLK1	rs9635184,rs1004573,rs1004574,rs12888043	0.541793,0.135228,0.0857015,0.0699329	0.832655	1,0.5,0.744,1	|EpiMap=1,|ABC=1,|EpiMap=1|ABC=1,|EpiMap=1	rs1004572	0.130611	0.130611	1	0.36641	NA	0.0830465	0.00970905	NA	TRUE	FALSE	FALSE	FALSE	FALSE	FALSE	FALSE	TRUE	FALSE
MPV_Max_INT	qt	Labs	Labs	mean platelet volume (MPV, maximum, inv-norm transformed)	14_103559202-103575529	EUR,AFR	1	3	0.987511	rs2297066	0.616604	103566835	C,C	G,G	0.7644,0.7973	0.0699355,0.0458979	0.00287628,0.00564736	129.862,15.3577	24.3145660366863,8.12731966795104	EXOC3L4	rs2297066,rs56956502,rs11624282	0.616604,0.276194,0.0651744	0.957972	1,1,1	|Exon=1|EpiMap=1|ABC=1,|EpiMap=1|ABC=1,|Promoter=1|EpiMap=1|ABC=1			0	1	1	NA	0.0898753	0.022566	NA	TRUE	TRUE	FALSE	TRUE	FALSE	FALSE	FALSE	TRUE	TRUE
MPV_Max_INT	qt	Labs	Labs	mean platelet volume (MPV, maximum, inv-norm transformed)	14_103559202-103575529	EUR,AFR	2	1	1	rs76657117	0.999935	103569320	T,T	C,C	0.826,0.8464	-0.0339794,-0.0398051	0.00321969,0.00629651	25.311,9.58741	-10.5536247278465,-6.3217719022125	ANKRD9	rs76657117	0.999935	0.999935	1	|EpiMap=1			0	0.992756	0.999983	NA	0.0898753	0.022566	NA	TRUE	TRUE	FALSE	TRUE	FALSE	FALSE	FALSE	TRUE	TRUE
MPV_Max_INT	qt	Labs	Labs	mean platelet volume (MPV, maximum, inv-norm transformed)	14_105707174-105770679	EUR,AFR	1	2	0.9621	rs7149013	0.813102	105759840	T,T	C,C	0.6918,0.6815	0.042878,0.0278992	0.00264346,0.00487299	58.4417,7.98604	16.2204081015033,5.72527339477405	BTBD6	rs7149013	0.813102	0.813102	0.5	|Cicero=1	rs7148186	0.171106	0.171106	1	0.999999	NA	0.0261192	0.0213288	NA	TRUE	TRUE	FALSE	TRUE	FALSE	FALSE	FALSE	TRUE	TRUE
MPV_Max_INT	qt	Labs	Labs	mean platelet volume (MPV, maximum, inv-norm transformed)	14_105707174-105770679	EUR,AFR	2	1	1	rs151005132	0.999548	105763266	G,NA	C,NA	0.96024,NA	0.0556868,NA	0.00624691,NA	18.3089,NA	8.91429522756051,NA	BRF1	rs151005132	0.999548	0.999548	1	|ABC=1			0	0.998773	0.499962	NA	0.0261192	0.0213288	NA	TRUE	FALSE	FALSE	FALSE	FALSE	FALSE	FALSE	TRUE	FALSE
MPV_Max_INT	qt	Labs	Labs	mean platelet volume (MPV, maximum, inv-norm transformed)	14_105707174-105770679	EUR,AFR	3	1	1	rs116990277	0.97187	105770308	T,NA	A,NA	0.97416,NA	0.0506087,NA	0.00769338,NA	10.3223,NA	6.57821399696882,NA	BRF1	rs116990277	0.97187	0.97187	1	|Exon=1			0	0.894107	0.496549	NA	0.0261192	0.0213288	NA	TRUE	FALSE	FALSE	FALSE	FALSE	FALSE	FALSE	TRUE	FALSE
MPV_Max_INT	qt	Labs	Labs	mean platelet volume (MPV, maximum, inv-norm transformed)	14_105707174-105770679	EUR,AFR	4	1	1	rs14592	0.994522	105717265	C,NA	T,NA	0.92843,NA	-0.0327619,NA	0.0047352,NA	11.3415,NA	-6.91879962831559,NA	BTBD6	rs14592	0.994522	0.994522	0.99	|Exon=1|ABC=1			0	0.97785	0.49907	NA	0.0261192	0.0213288	NA	TRUE	FALSE	FALSE	FALSE	FALSE	FALSE	FALSE	TRUE	FALSE
MPV_Max_INT	qt	Labs	Labs	mean platelet volume (MPV, maximum, inv-norm transformed)	14_23695837-23742335	EUR,AFR	1	8	0.900019	rs12882182	0.192699	23720740	A,A	G,G	0.5954,0.5537	-0.012274,0.00178176	0.00248692,0.00456702	6.09706,0.157119	-4.93542212857671,0.390136237634168	HOMEZ	rs12882182,rs7157342,rs7150951,rs2144039,rs8018227,rs2064483,rs8009209	0.192699,0.174486,0.148223,0.146116,0.142945,0.121638,0.0150025	0.941109	1,1,0.929,1,1,1,1	|GTeX_Finemapped=1|eQTLGen_Finemapped=1,|eQTLGen_Finemapped=1,|eQTLGen_Finemapped=1,|eQTLGen_Finemapped=1,|eQTLGen_Finemapped=1,|eQTLGen_Finemapped=1,|eQTLGen_Finemapped=1	rs12880128	0.0188983	0.0188983	0.999999	0.819689	NA	0.00423328	0.0173562	NA	TRUE	TRUE	FALSE	TRUE	FALSE	FALSE	FALSE	TRUE	TRUE
MPV_Max_INT	qt	Labs	Labs	mean platelet volume (MPV, maximum, inv-norm transformed)	14_23695837-23742335	EUR,AFR	2	2	0.972542	rs17199051	0.786758	23709925	G,NA	A,NA	0.9841,NA	-0.0496075,NA	0.00975799,NA	6.4318,NA	-5.08378262326565,NA	PABPN1	rs17199051	0.786758	0.786758	1	|EpiMap=1	rs142676281	0.210009	0.210009	0.978225	0.49499	NA	0.00423328	0.0173562	NA	TRUE	FALSE	FALSE	FALSE	FALSE	FALSE	FALSE	TRUE	FALSE
MPV_Max_INT	qt	Labs	Labs	mean platelet volume (MPV, maximum, inv-norm transformed)	14_31362034-31503674	EUR,AFR	1	6	0.981493	rs10142411	0.614215	31449448	A,A	G,G	0.7296,0.92738	-0.0303505,-0.0159631	0.0027481,0.00874836	27.6309,1.16719	-11.044175976129,-1.82469628593245	AP4S1	rs10142411	0.614215	0.614215	1	|ABC=1	rs12889381,rs12897351,rs7145438,rs7146946,rs7154605	0.0145483,0.259878,0.023657,0.0162385,0.0237919	0.338114	1	0.588699	NA	0.0394537	0.00992803	NA	TRUE	FALSE	FALSE	FALSE	FALSE	FALSE	FALSE	TRUE	FALSE
MPV_Max_INT	qt	Labs	Labs	mean platelet volume (MPV, maximum, inv-norm transformed)	14_44622317-44641635	EUR,AFR	1	1	1	rs10484230	1	44631197	T,T	C,C	0.8042,0.6747	-0.0176713,-0.00616307	0.00307603,0.00484603	8.03621,0.691537	-5.74483993979253,-1.27177710414504	PRPF39	rs10484230	1	1	1	|GTeX_Finemapped=1			0	0.278224	0.396581	NA	1	1	NA	FALSE	FALSE	FALSE	FALSE	FALSE	FALSE	FALSE	FALSE	FALSE
MPV_Max_INT	qt	Labs	Labs	mean platelet volume (MPV, maximum, inv-norm transformed)	14_50877854-51179845	EUR,AFR	1	1	1	rs3015483	1	51137474	G,C	C,G	0.5417,0.6664	0.0338452,-0.020491	0.00244976,0.00481507	42.6884,4.68091	13.8157207236627,-4.25559753025397	SAV1	rs3015483	1	1	1	|ABC=1			0	1	0.922085	NA	0.0404989	0.0389657	NA	TRUE	TRUE	FALSE	TRUE	FALSE	FALSE	FALSE	TRUE	TRUE
MPV_Max_INT	qt	Labs	Labs	mean platelet volume (MPV, maximum, inv-norm transformed)	14_50877854-51179845	EUR,AFR	2	4	0.995852	rs72681609	0.544636	51117376	A,A	G,G	0.8539,0.7345	0.0349572,0.0225713	0.00345581,0.00514109	23.3264,4.9463	10.1154866731678,4.39037246965138	SAV1	rs72681609,rs7159861,rs1009292,rs61607560	0.544636,0.229689,0.094865,0.094865	0.964055	1,1,0.744,0.744	|EpiMap=1|ABC=1,|ABC=1,|EpiMap=1|ABC=1,|EpiMap=1|ABC=1			0	0.998758	0.793401	NA	0.0404989	0.0389657	NA	TRUE	FALSE	FALSE	FALSE	FALSE	FALSE	FALSE	TRUE	FALSE
MPV_Max_INT	qt	Labs	Labs	mean platelet volume (MPV, maximum, inv-norm transformed)	14_50877854-51179845	EUR,AFR	3	3	1	rs112796971	0.332168	51024814	G,NA	A,NA	0.98807,NA	-0.0632741,NA	0.0112425,NA	7.73942,NA	-5.62811652212586,NA	ATL1	rs112796971,rs77913822	0.332168,0.332168	0.664336	1,1	|Promoter=1,|Exon=1	rs112479920	0.323629	0.323629	0.983134	0.498698	NA	0.0404989	0.0389657	NA	TRUE	FALSE	FALSE	FALSE	FALSE	FALSE	FALSE	TRUE	FALSE
MPV_Max_INT	qt	Labs	Labs	mean platelet volume (MPV, maximum, inv-norm transformed)	14_50877854-51179845	EUR,AFR	4	1	1	rs17780143	0.979857	50901768	G,NA	A,NA	0.95924,NA	-0.0431024,NA	0.00617302,NA	11.5373,NA	-6.98238463507327,NA	MAP4K5	rs17780143	0.979857	0.979857	1	|Exon=1			0	0.99665	0.499627	NA	0.0404989	0.0389657	NA	TRUE	FALSE	FALSE	FALSE	FALSE	FALSE	FALSE	TRUE	FALSE
MPV_Max_INT	qt	Labs	Labs	mean platelet volume (MPV, maximum, inv-norm transformed)	14_53477633-53741756	EUR,AFR	1	10	0.989435	rs10133207	0.399166	53617300	T,C	C,T	0.834,0.6392	-0.0259073,0.0158992	0.00328051,0.0047275	14.5453,3.11316	-7.89733913324453,3.36313061872025	DDHD1	rs10133207,rs2358189,rs2358188,rs7141306,rs1959356,rs7154004,rs996264,rs1959354,rs915442,rs10873069	0.399166,0.122384,0.108435,0.102761,0.0732366,0.0716632,0.0285357,0.0182662,0.0159906,0.0129089	0.953347	1,1,1,1,1,1,1,1,1,1	|Promoter=1,|Exon=1|ABC=1,|Exon=1|ABC=1,|GTeX_Finemapped=1,|Exon=1|ABC=1,|Promoter=1|ABC=1,|EpiMap=1,|EpiMap=1,|GTeX_Finemapped=1|ABC=1,|GTeX_Finemapped=1			0	1	0.908952	NA	0.0774024	0.0164349	NA	TRUE	TRUE	FALSE	TRUE	FALSE	FALSE	FALSE	TRUE	TRUE
MPV_Max_INT	qt	Labs	Labs	mean platelet volume (MPV, maximum, inv-norm transformed)	14_53477633-53741756	EUR,AFR	2	17	0.561173	rs7161385	0.221534	53485736	A,T	T,A	0.6421,0.6437	-0.00353869,0.0166087	0.00254622,0.00474061	0.783582,3.33799	-1.38978171564123,3.50349427605308	DDHD1	rs7161385,rs11627885,rs10151033,rs10139750,rs2094911,rs11628682,rs2094912,rs2184672,rs10135166,rs11623824,rs4898777,rs8004984,rs7150556,rs11628010,rs7150039	0.221534,0.148957,0.144643,0.104903,0.0561796,0.0468201,0.0391991,0.0103592,0.00774389,0.00754468,0.00681254,0.00663834,0.0062679,0.00602482,0.00556011	0.819187	1,1,1,1,1,1,1,1,1,1,1,1,1,1,1	|GTeX_Finemapped=1,|GTeX_Finemapped=1,|GTeX_Finemapped=1,|GTeX_Finemapped=1,|GTeX_Finemapped=1,|GTeX_Finemapped=1,|GTeX_Finemapped=1,|GTeX_Finemapped=1,|GTeX_Finemapped=1,|GTeX_Finemapped=1,|GTeX_Finemapped=1,|GTeX_Finemapped=1,|GTeX_Finemapped=1,|GTeX_Finemapped=1,|GTeX_Finemapped=1	rs10145803,rs944451	0.0489893,0.0840936	0.133083	0.998088	0.287066	NA	0.0774024	0.0164349	NA	TRUE	FALSE	FALSE	FALSE	FALSE	FALSE	FALSE	TRUE	FALSE
MPV_Max_INT	qt	Labs	Labs	mean platelet volume (MPV, maximum, inv-norm transformed)	14_55569578-55920246	EUR,AFR	1	1	1	rs8010993	0.999527	55652938	G,G	A,A	0.90656,0.68	0.0679396,0.0183053	0.00419386,0.00486692	58.2958,3.77179	16.1997777703595,3.76116722691148	LGALS3	rs8010993	0.999527	0.999527	1	|eQTLGen_Finemapped=1			0	1	0.956112	NA	0.0957833	0.0951728	NA	TRUE	TRUE	FALSE	TRUE	FALSE	FALSE	FALSE	TRUE	TRUE
MPV_Max_INT	qt	Labs	Labs	mean platelet volume (MPV, maximum, inv-norm transformed)	14_55569578-55920246	EUR,AFR	2	12	0.603964	rs112151401	0.647968	55585938	NA,T	NA,C	NA,0.8427	NA,-0.0386601	NA,0.00623566	NA,9.24779	NA,-6.19984091499537	LGALS3	rs112151401,rs7150909,rs76404025	0.647968,0.0244715,0.023253	0.695692	1,1,1	|EpiMap=1|ABC=1,|EpiMap=1,|ABC=1	rs114306975,rs115281336,rs115568579,rs552147265,rs74948552,rs75065839,rs75774651,rs76006713,rs79625899	0.0250803,0.0247809,0.0318475,0.037893,0.0146589,0.0250803,0.0146029,0.0773381,0.0154484	0.26673	0.48891	0.988991	NA	0.0957833	0.0951728	NA	FALSE	TRUE	FALSE	FALSE	FALSE	FALSE	FALSE	TRUE	FALSE
MPV_Max_INT	qt	Labs	Labs	mean platelet volume (MPV, maximum, inv-norm transformed)	14_55569578-55920246	EUR,AFR	3	1	1	rs61975424	0.955702	55714320	A,A	G,G	0.7565,0.98638	-0.0297772,-0.00508659	0.00284397,0.0195872	24.9271,0.0995763	-10.4702932872006,-0.259689491096226	CGRRF1	rs61975424	0.955702	0.955702	1	|GTeX_Finemapped=1			0	0.999194	0.138003	NA	0.0957833	0.0951728	NA	TRUE	FALSE	FALSE	FALSE	FALSE	FALSE	FALSE	TRUE	FALSE
MPV_Max_INT	qt	Labs	Labs	mean platelet volume (MPV, maximum, inv-norm transformed)	14_55569578-55920246	EUR,AFR	4	1	1	rs11621265	0.998152	55822095	G,G	T,T	0.7376,0.7988	0.0384677,0.0171221	0.00277451,0.00566305	42.9844,2.60226	13.8646824123899,3.0234767483953	FBXO34	rs11621265	0.998152	0.998152	1	|GTeX_Finemapped=1			0	0.999875	0.856642	NA	0.0957833	0.0951728	NA	TRUE	TRUE	FALSE	TRUE	FALSE	FALSE	FALSE	TRUE	TRUE
MPV_Max_INT	qt	Labs	Labs	mean platelet volume (MPV, maximum, inv-norm transformed)	14_65472241-65510386	EUR,AFR	1	1	1	rs11627485	0.999995	65487694	T,T	C,C	0.5905,0.8268	0.0330677,0.0172981	0.00248223,0.00599942	39.7622,2.40501	13.3217711493294,2.88329538522057	RAB15	rs11627485	0.999995	0.999995	1	|GTeX_Finemapped=1			0	1	0.69159	NA	0.0464378	0.0300748	NA	TRUE	FALSE	FALSE	FALSE	FALSE	FALSE	FALSE	TRUE	FALSE
MPV_Max_INT	qt	Labs	Labs	mean platelet volume (MPV, maximum, inv-norm transformed)	14_65472241-65510386	EUR,AFR	2	1	1	rs17102391	0.95068	65506054	G,G	A,A	0.93738,0.829	-0.0533434,-0.0225182	0.00503807,0.00602987	25.4705,3.72553	-10.5880624921845,-3.7344420360638	FNTB	rs17102391	0.95068	0.95068	1	|eQTLGen_Finemapped=1			0	1	0.9761	NA	0.0464378	0.0300748	NA	TRUE	TRUE	FALSE	TRUE	FALSE	FALSE	FALSE	TRUE	TRUE
MPV_Max_INT	qt	Labs	Labs	mean platelet volume (MPV, maximum, inv-norm transformed)	14_69369122-69425467	EUR,AFR	1	13	0.994238	rs7143751	0.131227	69375398	C,C	T,T	0.8926,0.7837	-0.0486006,-0.0312342	0.00394228,0.00551417	34.1938,7.83096	-12.3285002587335,-5.64618065819516	ACTN1	rs730866,rs3742891,rs28535769,rs10143675,rs12589292,rs4243631,rs12434443,rs2070280,rs7155870,rs3784135,rs12434476,rs872810	0.120578,0.0738577,0.0737031,0.0717807,0.0698874,0.0656723,0.0635668,0.0635113,0.0591373,0.0579674,0.055483,0.0506666	0.825812	1,1,1,1,1,1,1,1,1,1,1,1	|EpiMap=1,|EpiMap=1,|EpiMap=1,|EpiMap=1,|EpiMap=1,|EpiMap=1,|EpiMap=1,|Exon=1|EpiMap=1,|EpiMap=1,|EpiMap=1,|EpiMap=1,|Exon=1	rs7143751	0.131227	0.131227	1	0.999817	NA	0.118101	0.0115044	NA	FALSE	TRUE	FALSE	FALSE	FALSE	FALSE	FALSE	TRUE	FALSE
MPV_Max_INT	qt	Labs	Labs	mean platelet volume (MPV, maximum, inv-norm transformed)	14_69369122-69425467	EUR,AFR	2	1	1	rs75442387	1	69412865	C,NA	G,NA	0.98907,NA	0.143575,NA	0.0117396,NA	33.6671,NA	12.2299737640124,NA	ACTN1	rs75442387	1	1	1	|EpiMap=1			0	1	0.5	NA	0.118101	0.0115044	NA	FALSE	FALSE	FALSE	FALSE	FALSE	FALSE	FALSE	FALSE	FALSE
MPV_Max_INT	qt	Labs	Labs	mean platelet volume (MPV, maximum, inv-norm transformed)	14_69369122-69425467	EUR,AFR	3	1	1	rs72733529	1	69391478	A,NA	G,NA	0.96024,NA	0.0697454,NA	0.00624691,NA	28.2172,NA	11.1647838691449,NA	ACTN1-AS1	rs72733529	1	1	0.5	|ABC=0.500			0	1	0.5	NA	0.118101	0.0115044	NA	FALSE	FALSE	FALSE	FALSE	FALSE	FALSE	FALSE	FALSE	FALSE
MPV_Max_INT	qt	Labs	Labs	mean platelet volume (MPV, maximum, inv-norm transformed)	14_69369122-69425467	EUR,AFR	4	1	1	rs11623410	1	69372979	T,T	C,C	0.825,0.8994	0.0323045,0.0349953	0.00321242,0.00754759	23.0638,5.45081	10.0561259113067,4.63661910623126	ACTN1-AS1	rs11623410	1	1	1	|GTeX_Finemapped=1			0	1	0.998618	NA	0.118101	0.0115044	NA	FALSE	TRUE	FALSE	FALSE	FALSE	FALSE	FALSE	TRUE	FALSE
MPV_Max_INT	qt	Labs	Labs	mean platelet volume (MPV, maximum, inv-norm transformed)	14_69369122-69425467	EUR,AFR	5	1	1	rs12101054	1	69425258	C,C	T,T	0.91451,0.8896	-0.0363186,-0.00622301	0.00436543,0.00724439	16.0542,0.408563	-8.31959280070921,-0.859010903609552	ACTN1-AS1	rs12101054	1	1	1	|GTeX_Finemapped=1			0	1	0.655668	NA	0.118101	0.0115044	NA	FALSE	FALSE	FALSE	FALSE	FALSE	FALSE	FALSE	FALSE	FALSE
MPV_Max_INT	qt	Labs	Labs	mean platelet volume (MPV, maximum, inv-norm transformed)	14_69369122-69425467	EUR,AFR	6	2	0.954979	rs2268975	0.909679	69419976	G,G	A,A	0.8648,0.94251	0.0303342,0.0240223	0.00356971,0.00975314	16.7135,1.86085	8.49766507643478,2.4630324182776	ACTN1	rs2268975,rs3784140	0.909679,0.0453992	0.955078	0.655,1	|EpiMap=1,|Promoter=1			0	0.994449	0.542656	NA	0.118101	0.0115044	NA	FALSE	FALSE	FALSE	FALSE	FALSE	FALSE	FALSE	FALSE	FALSE
MPV_Max_INT	qt	Labs	Labs	mean platelet volume (MPV, maximum, inv-norm transformed)	14_69427443-69709416	EUR,AFR	1	3	0.970385	rs117823369	0.643601	69546661	G,G	A,A	0.9662,0.97126	0.15033,0.0877932	0.0067544,0.0135885	109.012,9.98244	22.2566031031624,6.46084556794348	ACTN1	rs117823369,rs116735454	0.643601,0.266491	0.910092	1,1	|EpiMap=1|ABC=1,|EpiMap=1	rs78865842	0.0885751	0.0885751	1	1	NA	0.09689	0.0548677	NA	TRUE	TRUE	FALSE	TRUE	FALSE	FALSE	FALSE	TRUE	TRUE
MPV_Max_INT	qt	Labs	Labs	mean platelet volume (MPV, maximum, inv-norm transformed)	14_69427443-69709416	EUR,AFR	2	2	0.987609	rs11620922	0.946883	69445057	G,G	C,C	0.7922,0.91755	0.0479298,0.0424141	0.00300842,0.00825417	56.4194,6.55762	15.9318845108063,5.13850574921525	ACTN1	rs11620922,rs3809393	0.946883,0.0531174	1	0.995,0.516	|Exon=1|GTeX_Finemapped=1|ABC=0.500,|Exon=1|GTeX_Finemapped=1			0	1	0.999997	NA	0.09689	0.0548677	NA	TRUE	TRUE	FALSE	TRUE	FALSE	FALSE	FALSE	TRUE	TRUE
MPV_Max_INT	qt	Labs	Labs	mean platelet volume (MPV, maximum, inv-norm transformed)	14_69427443-69709416	EUR,AFR	3	1	1	rs74580154	0.999999	69517204	T,NA	C,NA	0.99006,NA	-0.102549,NA	0.0123042,NA	16.1086,NA	-8.33447115619057,NA	ERH	rs74580154	0.999999	0.999999	0.655	|EpiMap=1			0	1	0.499999	NA	0.09689	0.0548677	NA	TRUE	FALSE	FALSE	FALSE	FALSE	FALSE	FALSE	TRUE	FALSE
MPV_Max_INT	qt	Labs	Labs	mean platelet volume (MPV, maximum, inv-norm transformed)	14_69427443-69709416	EUR,AFR	4	3	0.929694	rs35008190	0.632207	69613765	T,NA	C,NA	0.96918,NA	-0.0704553,NA	0.00706253,NA	22.7116,NA	-9.97592930578702,NA	EXD2	rs35008190,rs34007233,rs113245283	0.632207,0.286112,0.0715106	0.98983	1,1,1	|GTeX_Finemapped=1,|Promoter=1,|GTeX_Finemapped=1			0	1	0.495754	NA	0.09689	0.0548677	NA	TRUE	FALSE	FALSE	FALSE	FALSE	FALSE	FALSE	TRUE	FALSE
MPV_Max_INT	qt	Labs	Labs	mean platelet volume (MPV, maximum, inv-norm transformed)	14_92241352-92333001	EUR,AFR	1	3	0.958431	rs17127634	0.896406	92325194	C,C	T,T	0.829,0.94251	0.0256867,0.0269939	0.00324193,0.00975314	14.6358,2.24833	7.92327409907061,2.76771378243314	CATSPERB	rs17127634,rs61269268	0.896406,0.0150643	0.91147	0.721,1	|GTeX_Finemapped=1,|GTeX_Finemapped=1|eQTLGen_Finemapped=1	rs61990064	0.0493416	0.0493416	1	0.879888	NA	0.0224767	0.0180377	NA	TRUE	TRUE	FALSE	TRUE	FALSE	FALSE	FALSE	TRUE	TRUE
MPV_Max_INT	qt	Labs	Labs	mean platelet volume (MPV, maximum, inv-norm transformed)	14_93069980-93118229	EUR,AFR	1	8	0.955637	rs117068593	0.495508	93118229	C,C	T,T	0.8131,0.994705	0.0210474,0.00725382	0.00313114,0.0312826	10.7464,0.0879741	6.72196069163308,0.23188034242678	RIN3	rs117068593,rs11621587,rs11627441,rs7141996,rs72699846,rs112560164,rs11624512	0.495508,0.161208,0.0930718,0.0647701,0.0612834,0.0273545,0.0245793	0.927775	1,1,1,1,1,1,1	|Exon=1|ABC=1,|GTeX_Finemapped=1,|GTeX_Finemapped=1,|ABC=1,|GTeX_Finemapped=1|EpiMap=1,|ABC=1,|Exon=1	rs7143806	0.029077	0.029077	1	0.26735	NA	0.0435683	0.0158793	NA	TRUE	FALSE	FALSE	FALSE	FALSE	FALSE	FALSE	TRUE	FALSE
MPV_Max_INT	qt	Labs	Labs	mean platelet volume (MPV, maximum, inv-norm transformed)	14_96178173-96204459	EUR,AFR	1	1	1	rs11846938	0.989711	96180685	T,G	G,T	0.7604,0.6899	0.0229897,-0.0101209	0.00285966,0.0049084	15.0441,1.40658	8.03931236580572,-2.06195501589113	TCL1A	rs11846938	0.989711	0.989711	0.99	|Promoter=1|ABC=1			0	1	0.64876	NA	0.0978167	0.00086113	NA	TRUE	FALSE	FALSE	FALSE	FALSE	FALSE	FALSE	TRUE	FALSE
MPV_Max_INT	qt	Labs	Labs	mean platelet volume (MPV, maximum, inv-norm transformed)	15_42223803-42270697	EUR,AFR	1	1	1	rs1704345	0.95603	42270697	T,T	C,C	0.8976,0.94327	0.0283348,0.00830031	0.00402612,0.00981429	11.7091,0.400445	7.03774353471829,0.845737185267605	EHD4	rs1704345	0.95603	0.95603	1	|GTeX_Finemapped=1			0	1	0.315922	NA	0.010718	0.062887	NA	TRUE	FALSE	FALSE	FALSE	FALSE	FALSE	FALSE	TRUE	FALSE
MPV_Max_INT	qt	Labs	Labs	mean platelet volume (MPV, maximum, inv-norm transformed)	15_50372531-50430644	EUR,AFR	1	4	0.849235	rs12915042	0.302771	50416637	A,A	C,C	0.6153,0.9115	0.0181675,0.0266285	0.00250885,0.00799344	12.3525,3.06328	7.24136556589673,3.33129416121219	DTWD1	rs12915042,rs11638799,rs11638841	0.302771,0.243569,0.234455	0.780795	0.882,0.882,0.882	|GTeX_Finemapped=1,|GTeX_Finemapped=1,|GTeX_Finemapped=1	rs11857230	0.183464	0.183464	1	0.833469	NA	0.00766673	0.0129914	NA	TRUE	TRUE	FALSE	TRUE	FALSE	FALSE	FALSE	TRUE	TRUE
MPV_Max_INT	qt	Labs	Labs	mean platelet volume (MPV, maximum, inv-norm transformed)	15_50372531-50430644	EUR,AFR	2	1	1	rs140292021	0.995726	50405824	T,NA	C,NA	0.97913,NA	-0.0495389,NA	0.00853881,NA	8.18259,NA	-5.80161638448449,NA	ATP8B4	rs140292021	0.995726	0.995726	1	|Promoter=1|ABC=1			0	0.987579	0.496622	NA	0.00766673	0.0129914	NA	TRUE	FALSE	FALSE	FALSE	FALSE	FALSE	FALSE	TRUE	FALSE
MPV_Max_INT	qt	Labs	Labs	mean platelet volume (MPV, maximum, inv-norm transformed)	15_57051751-57583301	EUR,AFR	1	1	1	rs1820994	0.999996	57297779	G,A	A,G	0.7565,0.7882	-0.040372,0.0218089	0.00284397,0.00555651	45.0113,4.06171	-14.1956490398985,3.92492769742158	TCF12	rs1820994	0.999996	0.999996	1	|eQTLGen_Finemapped=1			0	1	0.216318	NA	0.142783	0.15326	NA	FALSE	FALSE	FALSE	FALSE	FALSE	FALSE	FALSE	FALSE	FALSE
MPV_Max_INT	qt	Labs	Labs	mean platelet volume (MPV, maximum, inv-norm transformed)	15_57051751-57583301	EUR,AFR	2	4	0.683789	rs57968080	0.561103	57221427	G,G	A,A	0.9841,0.8116	-0.0937532,-0.01837	0.00975799,0.00580593	21.1303,2.80796	-9.60783931936803,-3.16400645546881	NEDD4	rs57968080	0.561103	0.561103	0.655	|EpiMap=1	rs112976522,rs57813422,rs58388376	0.0253334,0.315523,0.0590362	0.399893	0.999999	0.427345	NA	0.142783	0.15326	NA	FALSE	FALSE	FALSE	FALSE	FALSE	FALSE	FALSE	FALSE	FALSE
MPV_Max_INT	qt	Labs	Labs	mean platelet volume (MPV, maximum, inv-norm transformed)	15_57051751-57583301	EUR,AFR	3	2	0.976944	rs1657927	0.541585	57139631	A,C	C,A	0.7724,0.8896	-0.0362226,0.0460436	0.00291119,0.00724439	34.8136,9.68319	-12.4425406792411,6.35575942211836	ZNF280D	rs1657927,rs1657922	0.541585,0.440708	0.982293	1,0.655	|Exon=1,|EpiMap=1			0	0.999623	1	NA	0.142783	0.15326	NA	FALSE	FALSE	FALSE	FALSE	FALSE	FALSE	FALSE	FALSE	FALSE
MPV_Max_INT	qt	Labs	Labs	mean platelet volume (MPV, maximum, inv-norm transformed)	15_63331509-63344167	EUR,AFR	1	1	1	rs11071720	1	63341996	C,T	T,C	0.664,0.5991	-0.0597711,0.0531407	0.00258419,0.0046325	117.631,29.7353	-23.1295299494232,11.4712790070156	TPM1	rs11071720	1	1	1	|Promoter=1|GTeX_Finemapped=1|eQTLGen_Finemapped=1|ABC=1			0	1	1	NA	0.0349041	0.0110098	NA	TRUE	TRUE	FALSE	TRUE	FALSE	FALSE	FALSE	TRUE	TRUE
MPV_Max_INT	qt	Labs	Labs	mean platelet volume (MPV, maximum, inv-norm transformed)	15_63331509-63344167	EUR,AFR	2	2	0.972897	rs66793829	0.872423	63341238	G,G	C,C	0.7962,0.848	-0.062233,-0.0426853	0.00303016,0.00632359	93.0052,10.8307	-20.5378593869631,-6.75016881233603	TPM1	rs66793829,rs4075584	0.872423,0.119643	0.992066	1,1	|Promoter=1|ABC=1,|Promoter=1|ABC=1			0	1	0.93151	NA	0.0349041	0.0110098	NA	TRUE	TRUE	FALSE	TRUE	FALSE	FALSE	FALSE	TRUE	TRUE
MPV_Max_INT	qt	Labs	Labs	mean platelet volume (MPV, maximum, inv-norm transformed)	15_63331509-63344167	EUR,AFR	3	1	1	rs35363782	1	63343746	T,T	C,C	0.7883,0.91301	-0.03411,-0.0164288	0.00298794,0.00805584	29.4579,1.38285	-11.4158918853792,-2.03936523068979	TPM1	rs35363782	1	1	1	|ABC=1			0	1	0.719693	NA	0.0349041	0.0110098	NA	TRUE	FALSE	FALSE	FALSE	FALSE	FALSE	FALSE	TRUE	FALSE
MPV_Max_INT	qt	Labs	Labs	mean platelet volume (MPV, maximum, inv-norm transformed)	15_63331509-63344167	EUR,AFR	4	1	1	rs55719615	1	63344167	A,A	G,G	0.672,0.7897	-0.0399973,-0.00136538	0.0025999,0.00557099	52.6798,0.0934555	-15.3841686218701,-0.245087497913297	APH1B	rs55719615	1	1	1	|GTeX_Finemapped=1			0	1	0.124535	NA	0.0349041	0.0110098	NA	TRUE	FALSE	FALSE	FALSE	FALSE	FALSE	FALSE	TRUE	FALSE
MPV_Max_INT	qt	Labs	Labs	mean platelet volume (MPV, maximum, inv-norm transformed)	15_65090400-65200804	EUR,AFR	1	3	1	rs1684040	0.375713	65176584	G,G	A,A	0.834,0.8306	0.0717011,0.0479347	0.00328051,0.00605244	105.173,14.6239	21.856693014196,7.91989676890642	PLEKHO2	rs1684040,rs1719265	0.375713,0.375713	0.751426	0.744,0.744	|EpiMap=1|Cicero=1,|EpiMap=1|Cicero=1	rs1719260	0.24762	0.24762	1	0.999984	NA	0.0606055	0.0410945	NA	TRUE	TRUE	FALSE	TRUE	FALSE	FALSE	FALSE	TRUE	TRUE
MPV_Max_INT	qt	Labs	Labs	mean platelet volume (MPV, maximum, inv-norm transformed)	15_65090400-65200804	EUR,AFR	2	3	0.932264	rs34788172	0.921759	65117193	T,T	C,C	0.8738,0.8601	0.0730441,0.0517431	0.00367572,0.00654486	87.1483,14.5752	19.8720522781931,7.90591395385081	PIF1	rs34788172,rs58254794,rs2899704	0.921759,0.0264445,0.0225447	0.970748	1,1,1	|Promoter=1|ABC=1,|GTeX_Finemapped=1,|GTeX_Finemapped=1			0	0.999998	0.999527	NA	0.0606055	0.0410945	NA	TRUE	TRUE	FALSE	TRUE	FALSE	FALSE	FALSE	TRUE	TRUE
MPV_Max_INT	qt	Labs	Labs	mean platelet volume (MPV, maximum, inv-norm transformed)	15_69454261-69649385	EUR,AFR	1	21	0.819286	rs2415040	0.0911034	69597471	C,G	G,C	0.5845,0.9115	-0.018189,0.0142978	0.00247686,0.00799344	12.6821,1.13275	-7.34357210338897,1.78869172721632	PAQR5	rs2415040,rs1532758,rs16953096,rs11072079,rs36075075,rs7181515,rs11634672,rs11855814,rs11633153,rs34776089,rs11638443,rs7176610,rs11072078,rs11855847,rs11630922,rs28410151,rs12909829,rs11631499,rs11633707	0.0911034,0.0847657,0.0763464,0.0654878,0.0617897,0.0617897,0.061506,0.0612039,0.0563343,0.0547426,0.0535354,0.0512854,0.0509314,0.0197207,0.0102279,0.00807591,0.00775222,0.00726978,0.00686119	0.890729	1,1,1,1,1,1,1,1,1,1,1,1,1,1,1,1,1,1,1	|EpiMap=1,|GTeX_Finemapped=1|EpiMap=1|ABC=1,|GTeX_Finemapped=1|ABC=1,|ABC=1,|ABC=1,|EpiMap=1|ABC=1,|ABC=1,|ABC=1,|EpiMap=1,|ABC=1,|EpiMap=1,|ABC=1,|ABC=1,|GTeX_Finemapped=1|EpiMap=1|ABC=1,|GTeX_Finemapped=1|eQTLGen_Finemapped=1,|GTeX_Finemapped=1,|GTeX_Finemapped=1|eQTLGen_Finemapped=1|EpiMap=1|ABC=1,|Promoter=1|GTeX_Finemapped=1|eQTLGen_Finemapped=1|EpiMap=1|ABC=1,|GTeX_Finemapped=1|eQTLGen_Finemapped=1	rs12595671,rs7169919	0.0277303,0.0362376	0.0639679	1	0.554411	NA	0.0799738	0.0205531	NA	TRUE	FALSE	FALSE	FALSE	FALSE	FALSE	FALSE	TRUE	FALSE
MPV_Max_INT	qt	Labs	Labs	mean platelet volume (MPV, maximum, inv-norm transformed)	15_74713300-75028490	EUR,AFR	1	7	0.960619	rs3826041	0.228896	75018890	A,C	C,A	0.8459,0.5696	-0.0164399,0.0296871	0.00338079,0.00458524	5.93641,10.0217	-4.89704401673835,6.37873515097598	CLK3	rs1456432,rs74025818	0.143133,0.115615	0.258748	0.882,0.99	|GTeX_Finemapped=1,|Promoter=1|EpiMap=1	rs11629749,rs3826041,rs7178568,rs74781061,rs7497342	0.186805,0.228896,0.0517686,0.0595291,0.205404	0.732403	1	1	NA	0.0749516	0.0693952	NA	TRUE	TRUE	FALSE	TRUE	FALSE	FALSE	FALSE	TRUE	TRUE
MPV_Max_INT	qt	Labs	Labs	mean platelet volume (MPV, maximum, inv-norm transformed)	15_74713300-75028490	EUR,AFR	2	4	0.655042	rs10851873	0.657922	74860685	C,NA	T,NA	0.8996,NA	-0.0179622,NA	0.0040615,NA	5.01081,NA	-4.42255324387542,NA	ARID3B	rs10851873,rs4887165	0.657922,0.164418	0.82234	1,1	|EpiMap=1,|Exon=1	rs1030889,rs57570563	0.096322,0.0493202	0.145642	0.976949	0.416769	NA	0.0749516	0.0693952	NA	TRUE	FALSE	FALSE	FALSE	FALSE	FALSE	FALSE	TRUE	FALSE
MPV_Max_INT	qt	Labs	Labs	mean platelet volume (MPV, maximum, inv-norm transformed)	15_75597012-75928192	EUR,AFR	1	27	0.898436	rs8028182	0.376831	75718669	G,T	T,G	0.7744,0.5794	-0.020639,0.0204136	0.00292029,0.00459896	11.8018,5.04342	-7.06744878077177,4.43874267225634	IMP3	rs8028182	0.376831	0.376831	0.798	|GTeX_Finemapped=1	rs111534199,rs11631052,rs11636199,rs12708518,rs28432989,rs28737338,rs4243033,rs4297648,rs4451914,rs4462560,rs4486847,rs4564532,rs4886443,rs4886446,rs4886696,rs4886699,rs4886700,rs4886703,rs4886708,rs5745920,rs7166737,rs7171507,rs7175852,rs8028277,rs8034317,rs8038760	0.0128752,0.0105526,0.00481553,0.0105749,0.0210326,0.00643443,0.0116105,0.0278767,0.0220985,0.0242332,0.0303823,0.0316593,0.00948732,0.00687131,0.0145084,0.114035,0.0134473,0.0228888,0.0290423,0.00450616,0.0430206,0.00507567,0.0146649,0.0660831,0.00693641,0.0100193	0.574732	1	0.998924	NA	0.0493398	0.0498866	NA	TRUE	TRUE	FALSE	TRUE	FALSE	FALSE	FALSE	TRUE	TRUE
MPV_Max_INT	qt	Labs	Labs	mean platelet volume (MPV, maximum, inv-norm transformed)	15_89619393-89670504	EUR,AFR	1	1	1	rs1550473	0.999736	89625384	G,G	C,C	0.6004,0.8366	-0.0316303,-0.00529434	0.00249199,0.00614043	36.1882,0.410529	-12.6927876917644,-0.862209975522887	ABHD2	rs1550473	0.999736	0.999736	1	|GTeX_Finemapped=1			0	1	0.249256	NA	0.120161	0.00900818	NA	FALSE	FALSE	FALSE	FALSE	FALSE	FALSE	FALSE	FALSE	FALSE
MPV_Max_INT	qt	Labs	Labs	mean platelet volume (MPV, maximum, inv-norm transformed)	15_89619393-89670504	EUR,AFR	2	3	0.952466	rs60244965	0.894445	89663093	G,G	A,A	0.97813,0.93495	0.00095269,-0.0441883	0.00834557,0.00920589	0.0413813,5.79952	0.114155174541703,-4.80000304153102	ABHD2	rs60244965,rs73467762,rs112438231	0.894445,0.053834,0.047532	0.995811	1,1,1	|EpiMap=1|ABC=1,|ABC=1,|EpiMap=1|ABC=1			0	0.278522	0.995737	NA	0.120161	0.00900818	NA	FALSE	TRUE	FALSE	FALSE	FALSE	FALSE	FALSE	TRUE	FALSE
MPV_Max_INT	qt	Labs	Labs	mean platelet volume (MPV, maximum, inv-norm transformed)	15_91499346-91561182	EUR,AFR	1	12	0.94492	rs2290202	0.235997	91512267	G,G	T,T	0.8598,0.8563	-0.0439364,-0.0313241	0.00351565,0.00647205	35.1127,5.88636	-12.8136866003749,-3.88297791462348	RCCD1	rs12595025,rs76119208,rs2890156,rs8026714,rs112770790,rs8038661,rs60290423	0.199941,0.127386,0.057298,0.0462091,0.0320348,0.0311866,0.0225372	0.516593	1,0.882,0.769,1,1,1,1	|GTeX_Finemapped=1,|GTeX_Finemapped=1,|eQTLGen_Finemapped=1,|GTeX_Finemapped=1|eQTLGen_Finemapped=1,|GTeX_Finemapped=1,|Promoter=1|GTeX_Finemapped=1|eQTLGen_Finemapped=1|ABC=1,|GTeX_Finemapped=1|EpiMap=1	rs12594752,rs12594925,rs150333865,rs2290202,rs8028409	0.0260691,0.0664437,0.102471,0.235997,0.0181378	0.449119	1	0.999021	NA	0.0470693	0.0312939	NA	TRUE	TRUE	FALSE	TRUE	FALSE	FALSE	FALSE	TRUE	TRUE
MPV_Max_INT	qt	Labs	Labs	mean platelet volume (MPV, maximum, inv-norm transformed)	15_91499346-91561182	EUR,AFR	2	11	0.739113	rs34210112	0.30053	91534869	G,NA	C,NA	0.94732,NA	0.031334,NA	0.00546396,NA	8.0101,NA	5.73466862861368,NA	RCCD1	rs34210112,rs139241557,rs12899639,rs71409374	0.30053,0.194197,0.188269,0.0112528	0.694249	1,1,1,1	|GTeX_Finemapped=1,|GTeX_Finemapped=1,|GTeX_Finemapped=1,|Promoter=1|GTeX_Finemapped=1|ABC=1	rs12899496,rs12905197,rs12911192,rs12914031,rs34797143,rs34881088,rs76400732	0.00980189,0.0107614,0.0112422,0.0113885,0.191338,0.00992654,0.0122433	0.256702	0.995197	0.482797	NA	0.0470693	0.0312939	NA	TRUE	FALSE	FALSE	FALSE	FALSE	FALSE	FALSE	TRUE	FALSE
MPV_Max_INT	qt	Labs	Labs	mean platelet volume (MPV, maximum, inv-norm transformed)	16_1803534-1959619	EUR,AFR	1	4	0.757626	rs2575369	0.436288	1817431	T,C	C,T	0.5517,0.8767	-0.0176805,0.00839184	0.00245439,0.0069052	12.2319,0.649259	-7.20362289611675,1.21529282280021	MAPK8IP3	rs2575369,rs2575329,rs2575371	0.436288,0.230436,0.188689	0.855413	0.936,0.739,0.936	|Promoter=1|eQTLGen_Finemapped=1,|Exon=1,|Exon=1|eQTLGen_Finemapped=1	rs9927962	0.100584	0.100584	1	0.236122	NA	0.0676535	0.0212031	NA	TRUE	FALSE	FALSE	FALSE	FALSE	FALSE	FALSE	TRUE	FALSE
MPV_Max_INT	qt	Labs	Labs	mean platelet volume (MPV, maximum, inv-norm transformed)	16_28505660-28615708	EUR,AFR	1	1	1	rs151234	0.995078	28505660	G,G	C,C	0.8628,0.97352	0.0657084,0.062313	0.0035477,0.0141401	75.8578,4.97925	18.5214082363221,4.40682880601976	APOBR	rs151234	0.995078	0.995078	0.475	|Promoter=0.500|ABC=1|Cicero=1			0	1	0.998487	NA	0.028776	0.0743411	NA	TRUE	TRUE	FALSE	TRUE	FALSE	FALSE	FALSE	TRUE	TRUE
MPV_Max_INT	qt	Labs	Labs	mean platelet volume (MPV, maximum, inv-norm transformed)	16_28505660-28615708	EUR,AFR	2	1	1	rs543639616	1	28609598	C,C	G,G	0.97714,0.97958	0.0878777,-0.0105206	0.00816699,0.0160522	26.2748,0.290552	10.7601086814114,-0.655399259914529	SULT1A1	rs543639616	1	1	1	|ABC=1			0	1	1	NA	0.028776	0.0743411	NA	TRUE	TRUE	FALSE	TRUE	FALSE	FALSE	FALSE	TRUE	TRUE
MPV_Max_INT	qt	Labs	Labs	mean platelet volume (MPV, maximum, inv-norm transformed)	16_29622361-30380486	EUR,AFR	1	1	1	rs3815822	0.999998	29872361	A,G	G,A	0.5487,0.503	-0.01692,0.0306765	0.00245289,0.00454068	11.2778,10.848	-6.89798564142705,6.75592642511694	CDIPT	rs3815822	0.999998	0.999998	1	|Promoter=1			0	0.999158	1	NA	0.215253	0.15272	NA	FALSE	FALSE	FALSE	FALSE	FALSE	FALSE	FALSE	FALSE	FALSE
MPV_Max_INT	qt	Labs	Labs	mean platelet volume (MPV, maximum, inv-norm transformed)	16_29622361-30380486	EUR,AFR	2	5	0.841861	rs56353063	0.478253	30361995	G,G	C,C	0.7614,0.992436	0.0218859,0.0491166	0.00286376,0.0262033	13.6711,1.2156	7.64236528200687,1.87444329531013	2025-09-01	rs56353063	0.478253	0.478253	0.487	|EpiMap=1	rs17839551,rs28495913,rs3766,rs77016006	0.155585,0.0235126,0.159238,0.148964	0.4873	0.990309	0.285197	NA	0.215253	0.15272	NA	FALSE	FALSE	FALSE	FALSE	FALSE	FALSE	FALSE	FALSE	FALSE
MPV_Max_INT	qt	Labs	Labs	mean platelet volume (MPV, maximum, inv-norm transformed)	16_479010-542724	EUR,AFR	1	14	0.913513	rs8053746	0.147381	533052	G,G	A,A	0.91252,0.8464	0.035804,0.00406737	0.00432019,0.00629651	15.9372,0.285421	8.28759846210468,0.645972133769342	RAB11FIP3	rs8053746,rs28678897,rs13333879,rs6600221,rs80324424,rs28577171,rs7205963,rs7206447,rs9935231,rs3785303	0.147381,0.118313,0.107336,0.091945,0.0773996,0.0505501,0.0423862,0.0357773,0.0357655,0.0224396	0.729293	1,0.932,1,1,1,1,1,1,1,1	|Promoter=1,|eQTLGen_Finemapped=1|ABC=1,|EpiMap=1,|Promoter=1,|eQTLGen_Finemapped=1,|GTeX_Finemapped=1|eQTLGen_Finemapped=1|EpiMap=1,|GTeX_Finemapped=1|eQTLGen_Finemapped=1,|Promoter=1|eQTLGen_Finemapped=1,|Promoter=1|GTeX_Finemapped=1,|Promoter=1|GTeX_Finemapped=1|eQTLGen_Finemapped=1	rs3743896,rs8059676,rs8063452,rs9939879	0.131823,0.0392371,0.0392371,0.0313428	0.24164	1	0.279645	NA	0.0835299	0.00810096	NA	TRUE	FALSE	FALSE	FALSE	FALSE	FALSE	FALSE	TRUE	FALSE
MPV_Max_INT	qt	Labs	Labs	mean platelet volume (MPV, maximum, inv-norm transformed)	16_479010-542724	EUR,AFR	2	2	0.880859	rs117799316	0.870158	491484	G,NA	T,NA	0.97813,NA	0.0609774,NA	0.00834557,NA	12.5621,NA	7.3065590486929,NA	RAB11FIP3	rs117799316	0.870158	0.870158	1	|EpiMap=1|ABC=1	rs3785302	0.111814	0.111814	0.970397	0.427593	NA	0.0835299	0.00810096	NA	TRUE	FALSE	FALSE	FALSE	FALSE	FALSE	FALSE	TRUE	FALSE
MPV_Max_INT	qt	Labs	Labs	mean platelet volume (MPV, maximum, inv-norm transformed)	16_5004477-5029979	EUR,AFR	1	4	0.926339	rs9937661	0.380965	5020514	T,T	C,C	0.5537,0.739	-0.0360475,-0.0363683	0.00245543,0.00516941	48.0671,11.7015	-14.680728019125,-7.03529029425021	SEC14L5	rs9937661,rs9927293,rs11647250,rs11646743	0.380965,0.380611,0.184285,0.049699	0.99556	1,1,1,1	|GTeX_Finemapped=1|eQTLGen_Finemapped=1|EpiMap=1|ABC=1,|eQTLGen_Finemapped=1,|GTeX_Finemapped=1|eQTLGen_Finemapped=1,|eQTLGen_Finemapped=1|EpiMap=1			0	1	1	NA	0.0268658	0.0106567	NA	TRUE	TRUE	FALSE	TRUE	FALSE	FALSE	FALSE	TRUE	TRUE
MPV_Max_INT	qt	Labs	Labs	mean platelet volume (MPV, maximum, inv-norm transformed)	16_66743902-66940748	EUR,AFR	1	11	0.976471	rs8054683	0.252322	66889718	G,A	A,G	0.91451,0.5318	-0.00901225,0.0310298	0.00436543,0.00454981	1.40923,11.0408	-2.15852962938359,6.64922775222264	NUTF2	rs7203890,rs8046342,rs8046372,rs7190459,rs28442574	0.102063,0.0811064,0.0789028,0.0776745,0.0709856	0.410732	1,0.721,1,1,0.721	|GTeX_Finemapped=1,|GTeX_Finemapped=1,|GTeX_Finemapped=1,|GTeX_Finemapped=1,|GTeX_Finemapped=1	rs11861556,rs60167106,rs8054683,rs889526,rs9921803,rs9932340	0.0904197,0.0154349,0.252322,0.0904197,0.0692393,0.0340319	0.551867	0.571398	1	NA	0.0361713	0.0318462	NA	FALSE	TRUE	FALSE	FALSE	FALSE	FALSE	FALSE	TRUE	FALSE
MPV_Max_INT	qt	Labs	Labs	mean platelet volume (MPV, maximum, inv-norm transformed)	16_67843046-68428844	EUR,AFR	1	12	0.871164	rs75998736	0.295517	68347282	A,A	G,G	0.96123,0.97126	-0.0506557,-0.0292563	0.00632291,0.0135885	14.9455,1.50421	-8.01145358703508,-2.15301909703058	PRMT7	rs117130031,rs74024437,rs115604426,rs77151487,rs146708772,rs78248797,rs78805615	0.295517,0.052746,0.033422,0.0145563,0.0138225,0.0137852,0.0110693	0.434918	0.5,0.5,1,0.5,0.5,0.5,0.5	|Exon=1|ABC=0.500,|ABC=0.500,|Promoter=1,|ABC=0.500,|ABC=0.500,|ABC=0.500,|ABC=0.500	rs146230532,rs185291585,rs71393993,rs75998736,rs79517384	0.081988,0.0125999,0.00943684,0.295517,0.124794	0.524336	1	0.47452	NA	0.0982997	0.0583092	NA	TRUE	FALSE	FALSE	FALSE	FALSE	FALSE	FALSE	TRUE	FALSE
MPV_Max_INT	qt	Labs	Labs	mean platelet volume (MPV, maximum, inv-norm transformed)	16_67843046-68428844	EUR,AFR	2	10	0.749844	rs7196160	0.159402	68029123	T,T	A,A	0.507,0.9652	0.00937114,0.0610699	0.00244147,0.0123875	3.907,6.08484	3.83831871782164,4.92996165489405	DPEP2	rs7196160,rs255055,rs7200986	0.159402,0.138116,0.0682693	0.365787	0.4,0.769,0.727	|Promoter=0.500,|eQTLGen_Finemapped=1,|eQTLGen_Finemapped=1	rs11646700,rs12325430,rs12934863,rs2285912,rs255050,rs3743733,rs7190307	0.0202411,0.151509,0.0679087,0.0553452,0.0840187,0.14894,0.0723255	0.600288	0.481373	0.999016	NA	0.0982997	0.0583092	NA	FALSE	TRUE	FALSE	FALSE	FALSE	FALSE	FALSE	TRUE	FALSE
MPV_Max_INT	qt	Labs	Labs	mean platelet volume (MPV, maximum, inv-norm transformed)	16_71984512-72253490	EUR,AFR	1	33	0.831001	rs9932236	0.286705	72136231	NA,T	NA,C	NA,0.8411	NA,-0.0510929	NA,0.00621009	NA,15.7182	NA,-8.2274008911304	TXNL4B	rs9932236,rs13333207,rs9934521,rs112852097,rs16973640,rs7191270,rs57024912,rs8051438,rs28639994,rs7189506,rs9925476,rs8057379	0.286705,0.0916973,0.0476454,0.0367473,0.0231288,0.0224,0.0169634,0.0157135,0.0147094,0.0101046,0.00958724,0.00644343	0.581845	1,1,1,1,0.798,0.789,1,1,1,1,1,1	|GTeX_Finemapped=1,|GTeX_Finemapped=1,|GTeX_Finemapped=1,|GTeX_Finemapped=1,|GTeX_Finemapped=1,|GTeX_Finemapped=1,|GTeX_Finemapped=1,|GTeX_Finemapped=1,|GTeX_Finemapped=1,|GTeX_Finemapped=1,|GTeX_Finemapped=1,|GTeX_Finemapped=1	rs111810095,rs112506454,rs112702694,rs12325171,rs13334681,rs13335854,rs182289896,rs28455724,rs28483075,rs28557204,rs35184823,rs56978453,rs7188150,rs7191499,rs7202157,rs7202158,rs73578560,rs8045316,rs8052025,rs8056752,rs8061439	0.018604,0.0295309,0.00645731,0.022781,0.0204473,0.00688291,0.0234273,0.0155101,0.0131879,0.0136555,0.0154401,0.0201387,0.0127582,0.0266901,0.0172413,0.0158292,0.00676808,0.0292252,0.0149733,0.0248643,0.0157288	0.370142	0.499987	1	NA	0.0409855	0.0669706	NA	FALSE	TRUE	FALSE	FALSE	FALSE	FALSE	FALSE	TRUE	FALSE
MPV_Max_INT	qt	Labs	Labs	mean platelet volume (MPV, maximum, inv-norm transformed)	16_85414665-85417012	EUR,AFR	1	3	0.995451	rs4783183	0.722517	85415465	G,G	C,C	0.8797,0.7761	0.041324,-0.0110078	0.00375213,0.00544625	27.4826,1.3639	11.0134776780122,-2.02117053018132	GSE1	rs4783183,rs729115,rs729116	0.722517,0.159343,0.118138	0.999998	1,1,1	|EpiMap=1,|EpiMap=1,|EpiMap=1			0	1	0.745562	NA	0.000361435	5.13179e-06	NA	TRUE	FALSE	FALSE	FALSE	FALSE	FALSE	FALSE	TRUE	FALSE
MPV_Max_INT	qt	Labs	Labs	mean platelet volume (MPV, maximum, inv-norm transformed)	16_85414665-85417012	EUR,AFR	2	1	1	rs8060047	1	85416141	G,G	C,C	0.504,0.6165	0.00192668,0.0211668	0.00244131,0.00466911	0.366536,5.23617	0.789199241390893,4.53336931449463	GSE1	rs8060047	1	1	1	|EpiMap=1			0	1	0.545052	NA	0.000361435	5.13179e-06	NA	TRUE	FALSE	FALSE	FALSE	FALSE	FALSE	FALSE	TRUE	FALSE
MPV_Max_INT	qt	Labs	Labs	mean platelet volume (MPV, maximum, inv-norm transformed)	16_85414665-85417012	EUR,AFR	3	2	0.9884	rs58314208	0.60724	85415400	G,G	A,A	0.90358,0.879	-0.0222002,0.0194238	0.00413534,0.0069614	7.09998,2.27841	-5.36840985263606,2.79021461200333	GSE1	rs58314208,rs117418865	0.60724,0.39276	1	1,1	|EpiMap=1,|EpiMap=1			0	1	0.212652	NA	0.000361435	5.13179e-06	NA	TRUE	FALSE	FALSE	FALSE	FALSE	FALSE	FALSE	TRUE	FALSE
MPV_Max_INT	qt	Labs	Labs	mean platelet volume (MPV, maximum, inv-norm transformed)	16_8874497-8957018	EUR,AFR	1	12	0.766318	rs3743804	0.707843	8953737	A,G	G,A	0.5199,0.8026	-0.017357,0.0178405	0.00244316,0.00570375	11.9174,2.75427	-7.10432390838095,3.12785448170064	CARHSP1	rs3743804,rs11649295,rs56311266,rs8062135,rs12928991,rs34242778,rs10852327,rs7199167,rs11640388,rs4328440,rs12149807	0.707843,0.0519888,0.0365697,0.0334564,0.0242981,0.022761,0.0208968,0.0178429,0.0111254,0.00930141,0.00742261	0.943506	1,1,1,1,1,1,1,1,0.983,1,0.817	|GTeX_Finemapped=1,|GTeX_Finemapped=1,|GTeX_Finemapped=1,|GTeX_Finemapped=1,|GTeX_Finemapped=1,|GTeX_Finemapped=1|ABC=1,|GTeX_Finemapped=1,|GTeX_Finemapped=1,|Promoter=1|GTeX_Finemapped=1,|GTeX_Finemapped=1,|GTeX_Finemapped=1|ABC=1	rs12597479	0.00683933	0.00683933	0.99997	0.470118	NA	0.0603528	0.0493536	NA	TRUE	FALSE	FALSE	FALSE	FALSE	FALSE	FALSE	TRUE	FALSE
MPV_Max_INT	qt	Labs	Labs	mean platelet volume (MPV, maximum, inv-norm transformed)	16_8874497-8957018	EUR,AFR	2	10	0.792827	rs1529913	0.382244	8911074	G,G	A,A	0.95328,0.6059	-0.0359263,-0.0136611	0.00578385,0.00464601	9.27998,2.48441	-6.2114854292556,-2.94039401551008	CARHSP1	rs1529913,rs1657074,rs2447927,rs4985006	0.382244,0.116553,0.020109,0.019097	0.538003	0.882,0.981,1,1	|GTeX_Finemapped=1,|Promoter=1,|ABC=1,|EpiMap=1|ABC=1	rs1529914,rs1985263,rs2437722,rs4985039,rs4985040,rs7197116	0.116464,0.109559,0.0262362,0.0717492,0.0717492,0.0192465	0.415004	0.999385	0.505997	NA	0.0603528	0.0493536	NA	TRUE	FALSE	FALSE	FALSE	FALSE	FALSE	FALSE	TRUE	FALSE
MPV_Max_INT	qt	Labs	Labs	mean platelet volume (MPV, maximum, inv-norm transformed)	16_8874497-8957018	EUR,AFR	3	6	0.863392	rs139572459	0.606024	8954210	G,NA	A,NA	0.98807,NA	-0.0532565,NA	0.0112425,NA	5.66385,NA	-4.73706915721592,NA	TMEM186	rs139572459	0.606024	0.606024	0.655	|EpiMap=1	rs140613936,rs14124,rs145355882,rs146150055,rs78715761	0.116112,0.0602374,0.0447971,0.0490982,0.0897609	0.360006	0.967825	0.45063	NA	0.0603528	0.0493536	NA	TRUE	FALSE	FALSE	FALSE	FALSE	FALSE	FALSE	TRUE	FALSE
MPV_Max_INT	qt	Labs	Labs	mean platelet volume (MPV, maximum, inv-norm transformed)	16_88783019-89283019	EUR,AFR	1	3	0.864287	rs113894462	0.804047	89067671	G,NA	A,NA	0.94235,NA	0.0491555,NA	0.00523688,NA	20.207,NA	9.38640946517774,NA	LINC00304	rs113894462	0.804047	0.804047	1	|eQTLGen_Finemapped=1	rs113487904,rs113710453	0.0883513,0.0737787	0.16213	1	0.434216	NA	0.317459	0.196519	NA	FALSE	FALSE	FALSE	FALSE	FALSE	FALSE	FALSE	FALSE	FALSE
MPV_Max_INT	qt	Labs	Labs	mean platelet volume (MPV, maximum, inv-norm transformed)	16_88783019-89283019	EUR,AFR	2	4	0.922949	rs12923300	0.694947	89018827	A,G	G,A	0.6252,0.5227	0.0225912,-0.00710675	0.00252156,0.00454529	18.4854,0.928393	8.95921572359968,-1.56354160020593	CBFA2T3	rs12923300,rs8043943,rs1870271,rs71395346	0.694947,0.201603,0.0383062,0.0208859	0.955742	1,1,1,0.99	|GTeX_Finemapped=1,|Cicero=1,|EpiMap=1,|Promoter=1|Cicero=1			0	0.999997	0.416996	NA	0.317459	0.196519	NA	FALSE	FALSE	FALSE	FALSE	FALSE	FALSE	FALSE	FALSE	FALSE
MPV_Max_INT	qt	Labs	Labs	mean platelet volume (MPV, maximum, inv-norm transformed)	16_88783019-89283019	EUR,AFR	3	1	1	rs146008976	0.98534	89094897	C,NA	T,NA	0.98509,NA	-0.0632182,NA	0.0100717,NA	9.46149,NA	-6.27681523476672,NA	CBFA2T3	rs146008976	0.98534	0.98534	1	|GTeX_Finemapped=1			0	0.999899	0.49993	NA	0.317459	0.196519	NA	FALSE	FALSE	FALSE	FALSE	FALSE	FALSE	FALSE	FALSE	FALSE
MPV_Max_INT	qt	Labs	Labs	mean platelet volume (MPV, maximum, inv-norm transformed)	16_88783019-89283019	EUR,AFR	4	5	0.724361	rs193094140	0.31318	88977758	G,NA	T,NA	0.99006,NA	-0.0664225,NA	0.0123042,NA	7.17225,NA	-5.39835990962436,NA	CBFA2T3	rs193094140,rs189935846	0.31318,0.0654425	0.378622	1,0.981	|EpiMap=1|ABC=1,|Exon=1	rs117053987,rs183479741,rs185938759	0.281963,0.0632367,0.241566	0.586766	0.993394	0.497043	NA	0.317459	0.196519	NA	FALSE	FALSE	FALSE	FALSE	FALSE	FALSE	FALSE	FALSE	FALSE
MPV_Max_INT	qt	Labs	Labs	mean platelet volume (MPV, maximum, inv-norm transformed)	16_9020056-9066756	EUR,AFR	1	3	0.993167	rs6498271	0.664181	9048329	C,C	G,G	0.8141,0.5416	-0.0203423,-0.0456241	0.00313762,0.0045564	10.0472,22.8749	-6.48335362472192,-10.0131902379071	USP7	rs6498271,rs4076904,rs8057254	0.664181,0.233943,0.101155	0.999279	1,1,1	|GTeX_Finemapped=1,|GTeX_Finemapped=1|ABC=1,|GTeX_Finemapped=1|EpiMap=1			0	1	1	NA	0.059289	0.0615316	NA	TRUE	TRUE	FALSE	TRUE	FALSE	FALSE	FALSE	TRUE	TRUE
MPV_Max_INT	qt	Labs	Labs	mean platelet volume (MPV, maximum, inv-norm transformed)	17_1391275-1461410	EUR,AFR	1	38	0.945638	rs4566238	0.251404	1415180	C,C	A,A	0.8807,0.94402	-0.0328005,-0.0217954	0.00376569,0.00987589	17.5187,1.56353	-8.71035587103559,-2.20693021084682	PITPNA	rs4566238,rs80258379,rs139036689,rs79638325,rs117763993,rs150805998,rs17821288,rs74475760,rs3785964,rs17821294,rs873179,rs112779593,rs58280862,rs2270227,rs73296918,rs17821240,rs73296934,rs2286868,rs113409839,rs10521113,rs112599288,rs17821234,rs17220777,rs17821228	0.251404,0.209272,0.0491198,0.0420717,0.0404362,0.0349031,0.0231507,0.0199091,0.01604,0.00703263,0.00686921,0.00606809,0.00579996,0.00545878,0.00543461,0.00502614,0.00500507,0.0049974,0.00478844,0.0047514,0.00430395,0.004154,0.00343998,0.00316519	0.762601	0.721,1,0.769,0.727,0.769,0.769,0.895,0.945,0.817,0.895,0.769,1,1,0.896,1,0.882,1,0.769,1,1,1,0.721,1,0.798	|GTeX_Finemapped=1,|GTeX_Finemapped=1|eQTLGen_Finemapped=1,|eQTLGen_Finemapped=1,|eQTLGen_Finemapped=1,|eQTLGen_Finemapped=1,|eQTLGen_Finemapped=1,|GTeX_Finemapped=1|ABC=1,|GTeX_Finemapped=1|eQTLGen_Finemapped=1,|GTeX_Finemapped=1|ABC=1,|GTeX_Finemapped=1|ABC=1,|eQTLGen_Finemapped=1,|GTeX_Finemapped=1,|ABC=1,|eQTLGen_Finemapped=1,|GTeX_Finemapped=1,|GTeX_Finemapped=1,|eQTLGen_Finemapped=1,|eQTLGen_Finemapped=1,|GTeX_Finemapped=1,|GTeX_Finemapped=1,|GTeX_Finemapped=1,|GTeX_Finemapped=1,|GTeX_Finemapped=1,|GTeX_Finemapped=1	rs113289613,rs142610258,rs150274876,rs2240999,rs2270229,rs34308535,rs35417891,rs57939261,rs59740941,rs59987815,rs73294784,rs74251973,rs8082326,rs8082335	0.0159769,0.107906,0.00796537,0.0049974,0.00362173,0.00623778,0.00615332,0.00480545,0.00404933,0.00395865,0.00703786,0.0049974,0.00554652,0.00543122	0.188685	1	0.562225	NA	0.035008	0.0336536	NA	TRUE	FALSE	FALSE	FALSE	FALSE	FALSE	FALSE	TRUE	FALSE
MPV_Max_INT	qt	Labs	Labs	mean platelet volume (MPV, maximum, inv-norm transformed)	17_1391275-1461410	EUR,AFR	2	1	1	rs12941864	0.982329	1395682	T,T	C,C	0.5159,0.6604	-0.0198305,-0.00215746	0.00244246,0.00479398	15.3281,0.185297	-8.11906848013888,-0.450035252545901	MYO1C	rs12941864	0.982329	0.982329	1	|Promoter=1|ABC=1			0	1	0.249555	NA	0.035008	0.0336536	NA	TRUE	FALSE	FALSE	FALSE	FALSE	FALSE	FALSE	TRUE	FALSE
MPV_Max_INT	qt	Labs	Labs	mean platelet volume (MPV, maximum, inv-norm transformed)	17_16896277-16929710	EUR,AFR	1	1	1	rs4281782	0.955378	16913281	T,T	A,A	0.5378,0.7436	-0.0261752,-0.0260993	0.00244824,0.00519942	25.9522,6.28596	-10.6914354801817,-5.01965603855815	MPRIP	rs4281782	0.955378	0.955378	1	|GTeX_Finemapped=1			0	1	0.999995	NA	0.0526729	0.0942984	NA	TRUE	TRUE	FALSE	TRUE	FALSE	FALSE	FALSE	TRUE	TRUE
MPV_Max_INT	qt	Labs	Labs	mean platelet volume (MPV, maximum, inv-norm transformed)	17_19799698-19928566	EUR,AFR	1	16	0.995596	rs203462	0.232185	19812541	T,C	C,T	0.6054,0.6248	0.0238058,-0.0161781	0.00249735,0.00468901	20.8135,3.25172	9.53242436983202,-3.45021657023551	AKAP10	rs203462,rs2108978,rs203481,rs203479,rs169414,rs850623,rs1479129,rs119672,rs1638525,rs203455,rs203470,rs169412,rs203450,rs860335,rs397969	0.232185,0.10156,0.0927485,0.0717414,0.0607487,0.0536183,0.0470787,0.0447813,0.0419841,0.0414161,0.0337818,0.0286906,0.0193745,0.018929,0.0179398	0.906578	1,0.983,1,1,1,1,1,1,1,1,1,1,1,1,0.798	|Exon=1,|Exon=1|GTeX_Finemapped=1|ABC=1,|GTeX_Finemapped=1,|GTeX_Finemapped=1,|eQTLGen_Finemapped=1,|eQTLGen_Finemapped=1,|eQTLGen_Finemapped=1,|GTeX_Finemapped=1,|GTeX_Finemapped=1|EpiMap=1,|GTeX_Finemapped=1,|GTeX_Finemapped=1,|eQTLGen_Finemapped=1|EpiMap=1,|GTeX_Finemapped=1,|GTeX_Finemapped=1|eQTLGen_Finemapped=1,|GTeX_Finemapped=1	rs203457	0.0437093	0.0437093	1	0.954128	NA	0.0253064	0.00766441	NA	TRUE	TRUE	FALSE	TRUE	FALSE	FALSE	FALSE	TRUE	TRUE
MPV_Max_INT	qt	Labs	Labs	mean platelet volume (MPV, maximum, inv-norm transformed)	17_27602055-27885675	EUR,AFR	1	2	0.997993	rs7210047	0.916023	27728496	G,G	A,A	0.5408,0.8185	0.123848,0.0517235	0.0024494,0.00589028	inf,17.791	50.5625867559402,8.7811615067535	TAOK1	rs7210047	0.916023	0.916023	1	|ABC=1	rs9916533	0.0462091	0.0462091	1	0.974721	NA	0.119577	0.0578516	NA	FALSE	TRUE	FALSE	FALSE	FALSE	FALSE	FALSE	TRUE	FALSE
MPV_Max_INT	qt	Labs	Labs	mean platelet volume (MPV, maximum, inv-norm transformed)	17_27602055-27885675	EUR,AFR	2	1	1	rs3744624	1	27861329	T,T	C,C	0.7803,0.98411	-0.102552,-0.101454	0.00294804,0.0181551	264.412,7.63921	-34.7865022184231,-5.58818183320389	TAOK1	rs3744624	1	1	1	|Exon=1			0	1	0.999998	NA	0.119577	0.0578516	NA	FALSE	TRUE	FALSE	FALSE	FALSE	FALSE	FALSE	TRUE	FALSE
MPV_Max_INT	qt	Labs	Labs	mean platelet volume (MPV, maximum, inv-norm transformed)	17_27602055-27885675	EUR,AFR	3	1	1	rs540122652	1	27788769	T,T	A,A	0.98608,0.96445	-0.15708,-0.0266697	0.0104184,0.0122609	50.6399,1.52846	-15.0771711587192,-2.17518289848217	ANKRD13B	rs540122652	1	1	1	|EpiMap=1			0	1	0.179755	NA	0.119577	0.0578516	NA	FALSE	FALSE	FALSE	FALSE	FALSE	FALSE	FALSE	FALSE	FALSE
MPV_Max_INT	qt	Labs	Labs	mean platelet volume (MPV, maximum, inv-norm transformed)	17_27602055-27885675	EUR,AFR	4	1	1	rs78836924	1	27870931	NA,G	NA,A	NA,0.93949	NA,0.142339	NA,0.0095219	NA,49.7981	NA,14.9485921927346	TAOK1	rs78836924	1	1	1	|Exon=1			0	0.5	1	NA	0.119577	0.0578516	NA	FALSE	TRUE	FALSE	FALSE	FALSE	FALSE	FALSE	TRUE	FALSE
MPV_Max_INT	qt	Labs	Labs	mean platelet volume (MPV, maximum, inv-norm transformed)	17_27602055-27885675	EUR,AFR	5	1	1	rs112358197	0.996323	27673057	G,NA	A,NA	0.97217,NA	0.133791,NA	0.0074208,NA	71.939,NA	18.0291882276843,NA	MYO18A	rs112358197	0.996323	0.996323	1	|GTeX_Finemapped=1			0	1	0.5	NA	0.119577	0.0578516	NA	FALSE	FALSE	FALSE	FALSE	FALSE	FALSE	FALSE	FALSE	FALSE
MPV_Max_INT	qt	Labs	Labs	mean platelet volume (MPV, maximum, inv-norm transformed)	17_27602055-27885675	EUR,AFR	6	2	1	rs2138852	0.546827	27703349	T,T	C,C	0.5388,0.90696	0.123109,0.0795818	0.00244861,0.00781546	inf,23.625	50.2770959850691,10.1826124118094	TAOK1	rs2138852,rs8076739	0.546827,0.451855	0.998682	1,1	|ABC=1,|ABC=1			0	1	1	NA	0.119577	0.0578516	NA	FALSE	TRUE	FALSE	FALSE	FALSE	FALSE	FALSE	TRUE	FALSE
MPV_Max_INT	qt	Labs	Labs	mean platelet volume (MPV, maximum, inv-norm transformed)	17_27602055-27885675	EUR,AFR	7	1	1	rs797953	0.997138	27637718	A,A	T,T	0.6143,0.8313	0.0513012,-0.000776468	0.00250763,0.00606243	92.2929,0.0466817	20.4580420556462,-0.128078674722842	TIAF1	rs797953	0.997138	0.997138	1	|GTeX_Finemapped=1			0	1	0.0746766	NA	0.119577	0.0578516	NA	FALSE	FALSE	FALSE	FALSE	FALSE	FALSE	FALSE	FALSE	FALSE
MPV_Max_INT	qt	Labs	Labs	mean platelet volume (MPV, maximum, inv-norm transformed)	17_27602055-27885675	EUR,AFR	8	2	0.563537	rs56208742	0.852665	27884667	T,NA	C,NA	0.98012,NA	-0.0984044,NA	0.00874441,NA	28.652,NA	-11.2534064619568,NA	ABHD15	rs56208742	0.852665	0.852665	1	|EpiMap=1|ABC=1	rs544899016	0.147334	0.147334	1	0.499999	NA	0.119577	0.0578516	NA	FALSE	FALSE	FALSE	FALSE	FALSE	FALSE	FALSE	FALSE	FALSE
MPV_Max_INT	qt	Labs	Labs	mean platelet volume (MPV, maximum, inv-norm transformed)	17_33864479-33873772	EUR,AFR	1	1	1	rs7221322	1	33873772	A,G	G,A	0.5765,0.6906	0.0393045,-0.0389866	0.00247031,0.00491145	56.2726,14.6869	15.9107561399177,-7.93790021276812	TAF15	rs7221322	1	1	0.962	|eQTLGen_Finemapped=1			0	1	1	NA	0.0188199	0.0183375	NA	TRUE	TRUE	FALSE	TRUE	FALSE	FALSE	FALSE	TRUE	TRUE
MPV_Max_INT	qt	Labs	Labs	mean platelet volume (MPV, maximum, inv-norm transformed)	17_33864479-33873772	EUR,AFR	2	1	1	rs11650473	1	33864632	A,A	G,G	0.7495,0.798	-0.0155623,-0.00762106	0.00281701,0.00565466	7.48064,0.750216	-5.52440353424375,-1.34774858258498	SLFN12L	rs11650473	1	1	0.991	|Exon=1|GTeX_Finemapped=1|Cicero=1			0	1	0.165784	NA	0.0188199	0.0183375	NA	TRUE	FALSE	FALSE	FALSE	FALSE	FALSE	FALSE	TRUE	FALSE
MPV_Max_INT	qt	Labs	Labs	mean platelet volume (MPV, maximum, inv-norm transformed)	17_33864479-33873772	EUR,AFR	3	2	1	rs76190019	0.827305	33872231	C,C	A,A	0.96421,0.993949	0.110857,0.0522296	0.0065707,0.0292744	63.1368,1.12842	16.8714140045962,1.78413904298636	SLFN14	rs76190019,rs76445191	0.827305,0.172695	1	1,1	|eQTLGen_Finemapped=1,|eQTLGen_Finemapped=1			0	1	0.15431	NA	0.0188199	0.0183375	NA	TRUE	FALSE	FALSE	FALSE	FALSE	FALSE	FALSE	TRUE	FALSE
MPV_Max_INT	qt	Labs	Labs	mean platelet volume (MPV, maximum, inv-norm transformed)	17_33864479-33873772	EUR,AFR	4	2	0.928536	rs113920463	0.826803	33868797	A,A	T,T	0.95527,0.8472	0.0820529,0.023986	0.00590495,0.00630999	43.1717,3.84177	13.8956130026503,3.8012738530489	SLFN12L	rs113920463,rs8082605	0.826803,0.173197	1	1,0.922	|GTeX_Finemapped=1,|Exon=1|Cicero=1			0	1	0.136445	NA	0.0188199	0.0183375	NA	TRUE	FALSE	FALSE	FALSE	FALSE	FALSE	FALSE	TRUE	FALSE
MPV_Max_INT	qt	Labs	Labs	mean platelet volume (MPV, maximum, inv-norm transformed)	17_33864479-33873772	EUR,AFR	5	5	0.923933	rs1470312	0.259893	33867553	G,G	A,A	0.98807,0.8343	0.0830387,0.0151809	0.0112425,0.00610606	12.8205,1.88902	7.27331109628641,1.99999640061837	SLFN14	rs9901285,rs9897663,rs874722	0.235165,0.226414,0.0694846	0.531064	1,1,1	|GTeX_Finemapped=1,|GTeX_Finemapped=1,|GTeX_Finemapped=1	rs1470312,rs75359882	0.259893,0.209029	0.468922	0.999933	0.137442	NA	0.0188199	0.0183375	NA	TRUE	FALSE	FALSE	FALSE	FALSE	FALSE	FALSE	TRUE	FALSE
MPV_Max_INT	qt	Labs	Labs	mean platelet volume (MPV, maximum, inv-norm transformed)	17_33884804-34000628	EUR,AFR	1	3	1	rs9894057	0.473037	33889923	G,G	A,A	0.828,0.73	0.0708368,0.0312033	0.00323444,0.00511376	105.593,8.9794	21.8949493575395,6.12456159204369	SLFN14	rs7503168,rs10512472	0.464503,0.0510113	0.515514	0.931,1	|Promoter=1|EpiMap=1,|Exon=1|EpiMap=1	rs9894057	0.473037	0.473037	1	1	NA	0.0313668	0.0227614	NA	TRUE	TRUE	FALSE	TRUE	FALSE	FALSE	FALSE	TRUE	TRUE
MPV_Max_INT	qt	Labs	Labs	mean platelet volume (MPV, maximum, inv-norm transformed)	17_33884804-34000628	EUR,AFR	2	1	1	rs16971207	0.999867	33941744	A,A	T,T	0.9831,0.8162	0.0644915,0.0134281	0.0094697,0.00586155	11.0115,1.65816	6.81030022070393,2.29087869249601	SLFN14	rs16971207	0.999867	0.999867	1	|GTeX_Finemapped=1			0	1	0.999645	NA	0.0313668	0.0227614	NA	TRUE	TRUE	FALSE	TRUE	FALSE	FALSE	FALSE	TRUE	TRUE
MPV_Max_INT	qt	Labs	Labs	mean platelet volume (MPV, maximum, inv-norm transformed)	17_33884804-34000628	EUR,AFR	3	3	1	rs74470961	0.369551	33967643	G,G	A,A	0.96421,0.97126	0.112901,0.0358992	0.0065707,0.0135885	65.4449,2.08382	17.1955803795638,1.69236892074188	AP2B1	rs75981990,rs112789970	0.329027,0.266692	0.595719	0.99,1	|Exon=1,|ABC=1	rs74470961	0.369551	0.369551	1	0.239837	NA	0.0313668	0.0227614	NA	TRUE	FALSE	FALSE	FALSE	FALSE	FALSE	FALSE	TRUE	FALSE
MPV_Max_INT	qt	Labs	Labs	mean platelet volume (MPV, maximum, inv-norm transformed)	17_33884804-34000628	EUR,AFR	4	1	1	rs145171343	1	33886764	C,NA	T,NA	0.98211,NA	0.051925,NA	0.00920859,NA	7.76629,NA	5.63875685636998,NA	GAS2L2	rs145171343	1	1	0.5	|Cicero=1			0	1	0.5	NA	0.0313668	0.0227614	NA	TRUE	FALSE	FALSE	FALSE	FALSE	FALSE	FALSE	TRUE	FALSE
MPV_Max_INT	qt	Labs	Labs	mean platelet volume (MPV, maximum, inv-norm transformed)	17_37387413-37822311	EUR,AFR	1	41	0.962563	rs34473775	0.0881467	37396201	T,G	G,T	0.7475,0.7806	-0.0204477,0.0039341	0.00280959,0.00548594	12.4695,0.324865	-7.24148690085534,0.656113067274883	FBXL20	rs113414512,rs9898773,rs11078896,rs2338801,rs4795355,rs3744348,rs9904919,rs12942352,rs7223438,rs4795359,rs11078893,rs4795360,rs2100651,rs3964723,rs755500	0.0564119,0.0543512,0.0485422,0.0412725,0.0319751,0.0300275,0.0276517,0.0234836,0.0202728,0.0188456,0.0177465,0.0175165,0.0102154,0.00937494,0.00853115	0.416219	1,1,1,0.817,1,1,1,1,1,1,1,1,1,1,1	|GTeX_Finemapped=1,|ABC=1,|Exon=1,|GTeX_Finemapped=1|ABC=1,|Promoter=1|ABC=1,|Exon=1,|ABC=1,|GTeX_Finemapped=1,|ABC=1,|ABC=1,|GTeX_Finemapped=1,|eQTLGen_Finemapped=1,|GTeX_Finemapped=1,|GTeX_Finemapped=1,|GTeX_Finemapped=1	rs10445307,rs11078904,rs11654935,rs11658219,rs11659010,rs12450559,rs12600751,rs12947620,rs12952384,rs2303316,rs34473775,rs35335692,rs4511574,rs4794814,rs4795382,rs585961,rs600010,rs6503503,rs6503515,rs7212715,rs7216086,rs7219909,rs7405770,rs7503069,rs7503514,rs7503705	0.0120566,0.0096506,0.0404796,0.025004,0.0155669,0.0109913,0.0124305,0.0157205,0.0185404,0.0149478,0.0881467,0.00987226,0.0192882,0.0219334,0.0169438,0.0119596,0.0294629,0.0109487,0.0109868,0.0128247,0.0218982,0.00778732,0.018356,0.0138493,0.0458442,0.0185922	0.534082	1	0.374484	NA	0.0705397	0.0313575	NA	TRUE	FALSE	FALSE	FALSE	FALSE	FALSE	FALSE	TRUE	FALSE
MPV_Max_INT	qt	Labs	Labs	mean platelet volume (MPV, maximum, inv-norm transformed)	17_42430244-42618401	EUR,AFR	1	6	0.991955	rs5910	0.34484	42449789	G,G	A,A	0.6113,0.5734	-0.0412717,-0.0207258	0.00250406,0.00459033	60.3058,5.1987	-16.4819133726828,-4.5151002215527	ITGA2B	rs5910,rs850734,rs850733,rs850730,rs5911	0.34484,0.269051,0.165088,0.068098,0.0550186	0.902096	0.93,1,0.991,0.931,0.906	|Exon=1,|GTeX_Finemapped=1,|Promoter=1|GTeX_Finemapped=1,|Exon=1|EpiMap=1,|Exon=1	rs850729	0.0537055	0.0537055	1	0.982122	NA	0.0707153	0.0237609	NA	TRUE	TRUE	FALSE	TRUE	FALSE	FALSE	FALSE	TRUE	TRUE
MPV_Max_INT	qt	Labs	Labs	mean platelet volume (MPV, maximum, inv-norm transformed)	17_42430244-42618401	EUR,AFR	2	1	1	rs74831722	0.970216	42614221	C,C	T,T	0.8837,0.91831	-0.0387317,-0.0240975	0.00380747,0.00828904	23.5803,2.43802	-10.1725555289996,-2.90715209481436	FZD2	rs74831722	0.970216	0.970216	1	|EpiMap=1			0	1	0.412832	NA	0.0707153	0.0237609	NA	TRUE	FALSE	FALSE	FALSE	FALSE	FALSE	FALSE	TRUE	FALSE
MPV_Max_INT	qt	Labs	Labs	mean platelet volume (MPV, maximum, inv-norm transformed)	17_42430244-42618401	EUR,AFR	3	1	1	rs9303361	0.995195	42516098	C,C	T,T	0.8936,0.992436	-0.0202164,-0.00285054	0.00395855,0.0262033	6.4851,0.0393519	-5.10702151040154,-0.1087855346464	GPATCH8	rs9303361	0.995195	0.995195	0.93	|Exon=1			0	0.999999	0.17769	NA	0.0707153	0.0237609	NA	TRUE	FALSE	FALSE	FALSE	FALSE	FALSE	FALSE	TRUE	FALSE
MPV_Max_INT	qt	Labs	Labs	mean platelet volume (MPV, maximum, inv-norm transformed)	17_42430244-42618401	EUR,AFR	4	4	1	rs115385759	0.565167	42467727	NA,G	NA,A	NA,0.96823	NA,-0.0587831	NA,0.0129445	NA,5.25224	NA,-4.54116420101201	ITGA2B	rs115385759,rs5912	0.565167,0.077805	0.642972	1,1	|Promoter=1,|Exon=1	rs115260200,rs58733815	0.153975,0.159074	0.313049	0.420385	0.996326	NA	0.0707153	0.0237609	NA	FALSE	TRUE	FALSE	FALSE	FALSE	FALSE	FALSE	TRUE	FALSE
MPV_Max_INT	qt	Labs	Labs	mean platelet volume (MPV, maximum, inv-norm transformed)	17_45343399-45654184	EUR,AFR	1	1	1	rs549258056	0.999879	45609550	C,NA	T,NA	0.97614,NA	0.0559351,NA	0.00799811,NA	11.5718,NA	6.99353972375974,NA	NPEPPS	rs549258056	0.999879	0.999879	1	|Promoter=1|ABC=1			0	1	0.5	NA	0.0393429	0.051971	NA	TRUE	FALSE	FALSE	FALSE	FALSE	FALSE	FALSE	TRUE	FALSE
MPV_Max_INT	qt	Labs	Labs	mean platelet volume (MPV, maximum, inv-norm transformed)	17_45343399-45654184	EUR,AFR	2	10	0.979741	rs62076502	0.17619	45463842	C,C	T,T	0.7952,0.9531	0.0159036,0.0179669	0.00302465,0.0107381	6.83674,1.02554	5.25799679301737,1.67319171920545	EFCAB13	rs62076502,rs11652957,rs11654217,rs187156648,rs112238165,rs55883342,rs62076536	0.17619,0.124976,0.109124,0.0934688,0.0702445,0.0702445,0.0702445	0.714492	1,1,1,1,1,1,1	|GTeX_Finemapped=1,|GTeX_Finemapped=1,|GTeX_Finemapped=1,|GTeX_Finemapped=1,|GTeX_Finemapped=1,|GTeX_Finemapped=1,|GTeX_Finemapped=1	rs150284576,rs371873376,rs62073968	0.0327849,0.0987269,0.129482	0.260994	0.999782	0.504026	NA	0.0393429	0.051971	NA	TRUE	FALSE	FALSE	FALSE	FALSE	FALSE	FALSE	TRUE	FALSE
MPV_Max_INT	qt	Labs	Labs	mean platelet volume (MPV, maximum, inv-norm transformed)	17_47974358-48474358	EUR,AFR	1	1	1	rs144340873	0.999975	48224358	T,NA	C,NA	0.97217,NA	0.0515915,NA	0.0074208,NA	11.4444,NA	6.95228277274687,NA	CACNA1G	rs144340873	0.999975	0.999975	0.882	|GTeX_Finemapped=1			0	0.999992	0.49999	NA	0.321824	0.200238	NA	FALSE	FALSE	FALSE	FALSE	FALSE	FALSE	FALSE	FALSE	FALSE
MPV_Max_INT	qt	Labs	Labs	mean platelet volume (MPV, maximum, inv-norm transformed)	17_4814689-4950175	EUR,AFR	1	2	0.99399	rs2243103	0.894589	4839400	C,C	G,G	0.91153,0.7262	0.0551642,0.0469101	0.00429828,0.00509142	36.9757,19.501	12.8340173278614,9.21355928208633	GP1BA	rs2243103	0.894589	0.894589	0.798	|GTeX_Finemapped=1	rs72835078	0.0932143	0.0932143	1	1	NA	0.0707894	0.0503045	NA	TRUE	TRUE	FALSE	TRUE	FALSE	FALSE	FALSE	TRUE	TRUE
MPV_Max_INT	qt	Labs	Labs	mean platelet volume (MPV, maximum, inv-norm transformed)	17_4814689-4950175	EUR,AFR	2	1	1	rs553749201	1	4837195	C,C	A,A	0.91849,0.95764	-0.055575,-0.0165248	0.00446104,0.0112721	34.8971,0.845724	-12.4578573606155,-1.46599125273906	GP1BA	rs553749201	1	1	1	|Exon=1			0	1	0.445922	NA	0.0707894	0.0503045	NA	TRUE	FALSE	FALSE	FALSE	FALSE	FALSE	FALSE	TRUE	FALSE
MPV_Max_INT	qt	Labs	Labs	mean platelet volume (MPV, maximum, inv-norm transformed)	17_4814689-4950175	EUR,AFR	3	1	1	rs56337033	1	4835627	C,NA	T,NA	0.993042,NA	-0.14609,NA	0.0146843,NA	22.5928,NA	-9.94872074256178,NA	GP1BA	rs56337033	1	1	1	|Exon=1|Cicero=1			0	1	0.5	NA	0.0707894	0.0503045	NA	TRUE	FALSE	FALSE	FALSE	FALSE	FALSE	FALSE	TRUE	FALSE
MPV_Max_INT	qt	Labs	Labs	mean platelet volume (MPV, maximum, inv-norm transformed)	17_4814689-4950175	EUR,AFR	4	15	0.886009	rs6067	0.425815	4836973	A,A	G,G	0.97316,0.98487	-0.0442667,-0.0469478	0.00755258,0.0185984	8.33753,1.9358	-5.86113619451896,-2.52429241225052	GP1BA	rs6067	0.425815	0.425815	0.93	|Exon=1	rs113318176,rs113347127,rs11650807,rs11650919,rs11650939,rs11657086,rs118153295,rs12451097,rs13204,rs1476602,rs2243107,rs28415502,rs28628586,rs28786442	0.010622,0.0121705,0.0278397,0.0351366,0.020149,0.0659843,0.0152887,0.0122712,0.0360655,0.0115406,0.0413892,0.0577929,0.0564626,0.130969	0.533682	0.999998	0.222993	NA	0.0707894	0.0503045	NA	TRUE	FALSE	FALSE	FALSE	FALSE	FALSE	FALSE	TRUE	FALSE
MPV_Max_INT	qt	Labs	Labs	mean platelet volume (MPV, maximum, inv-norm transformed)	17_55412563-55466426	EUR,AFR	1	2	0.965162	rs17834140	0.893724	55465771	C,NA	T,NA	0.96918,NA	0.0810436,NA	0.00706253,NA	29.7548,NA	11.4751512559947,NA	MSI2	rs17834140,rs56170762	0.893724,0.0600628	0.953787	1,1	|EpiMap=1|ABC=1,|ABC=1			0	1	0.501813	NA	0.172572	0.115332	NA	FALSE	FALSE	FALSE	FALSE	FALSE	FALSE	FALSE	FALSE	FALSE
MPV_Max_INT	qt	Labs	Labs	mean platelet volume (MPV, maximum, inv-norm transformed)	17_62363829-62409738	EUR,AFR	1	2	1	rs1122800	0.568031	62391365	G,C	C,G	0.5855,0.7315	-0.0253448,-0.00719193	0.00247772,0.00512276	23.8328,0.794948	-10.2290815749964,-1.4039170291015	SMARCD2	rs1122800	0.568031	0.568031	1	|EpiMap=1	rs11079536	0.394544	0.394544	1	0.989148	NA	0.0320013	0.0701367	NA	TRUE	TRUE	FALSE	TRUE	FALSE	FALSE	FALSE	TRUE	TRUE
MPV_Max_INT	qt	Labs	Labs	mean platelet volume (MPV, maximum, inv-norm transformed)	17_62363829-62409738	EUR,AFR	2	1	1	rs80245515	0.999998	62374840	NA,G	NA,A	NA,0.94402	NA,0.0701085	NA,0.00987589	NA,11.9006	NA,7.09895513214505	TEX2	rs80245515	0.999998	0.999998	1	|ABC=1			0	0.499995	0.999998	NA	0.0320013	0.0701367	NA	FALSE	TRUE	FALSE	FALSE	FALSE	FALSE	FALSE	TRUE	FALSE
MPV_Max_INT	qt	Labs	Labs	mean platelet volume (MPV, maximum, inv-norm transformed)	17_62363829-62409738	EUR,AFR	3	2	0.968165	rs80338547	0.697308	62409089	NA,A	NA,G	NA,0.6944	NA,0.0274373	NA,0.00492835	NA,7.587	NA,5.56723852810778	POLG2	rs80338547	0.697308	0.697308	1	|ABC=1	rs5005692	0.30268	0.30268	0.5	1	NA	0.0320013	0.0701367	NA	FALSE	TRUE	FALSE	FALSE	FALSE	FALSE	FALSE	TRUE	FALSE
MPV_Max_INT	qt	Labs	Labs	mean platelet volume (MPV, maximum, inv-norm transformed)	17_65821166-66098154	EUR,AFR	1	15	0.720121	rs60856912	0.253563	65892343	G,T	T,G	0.8181,0.6573	-0.021918,0.00869701	0.00316416,0.00478349	11.3665,1.16087	-6.92695691747573,1.81813069537095	C17orf58	rs60856912,rs113985803,rs56305452,rs4790941,rs7210027,rs9891146,rs56315139	0.253563,0.189765,0.184696,0.011594,0.0114547,0.00676095,0.0051537	0.662987	1,1,1,1,1,0.931,0.757	|GTeX_Finemapped=1,|Promoter=1|ABC=1,|Promoter=1|ABC=1,|ABC=1,|ABC=1,|Exon=1|EpiMap=1,|Promoter=1|ABC=1	rs11656743,rs12452511,rs12602556,rs62084208,rs6504555,rs75772932,rs8071463,rs8079291	0.230428,0.010041,0.0086216,0.00922517,0.013175,0.0046245,0.00596953,0.00650916	0.288594	1	0.736933	NA	0.0663265	0.0267817	NA	TRUE	FALSE	FALSE	FALSE	FALSE	FALSE	FALSE	TRUE	FALSE
MPV_Max_INT	qt	Labs	Labs	mean platelet volume (MPV, maximum, inv-norm transformed)	17_7329134-7437665	EUR,AFR	1	32	0.983978	rs2228132	0.192476	7411770	C,C	T,T	0.8151,0.8275	-0.0316466,-0.0132668	0.00314416,0.00600904	23.1038,1.56451	-10.0652002442624,-2.20780690426424	POLR2A	rs2228132,rs9907042,rs10048219,rs12936464,rs4796425,rs8082166,rs2301609	0.192476,0.0257242,0.0233874,0.0230564,0.0170825,0.0141562,0.0135851	0.309468	0.93,0.93,0.769,0.93,1,0.98,0.972	|Exon=1,|Exon=1,|eQTLGen_Finemapped=1,|Exon=1,|Promoter=1,|Promoter=1,|Exon=1	rs111259369,rs11869864,rs11869899,rs12325773,rs4796420,rs4796421,rs4796422,rs4796430,rs56078345,rs56356033,rs59665520,rs6503022,rs6503027,rs6503029,rs66616380,rs7210292,rs7216801,rs7217492,rs7222404,rs8067489,rs8071847,rs9646411,rs9890935,rs9891297,rs9906913	0.0159975,0.0399152,0.0414126,0.0160331,0.0103084,0.00853645,0.0105007,0.0404748,0.0238453,0.0158296,0.0160018,0.0147507,0.0154634,0.107868,0.0104191,0.00865039,0.0154761,0.0177637,0.0160018,0.0342727,0.0290109,0.0160095,0.0154634,0.0160018,0.0905426	0.64655	1	0.530762	NA	0.0900306	0.0586679	NA	TRUE	FALSE	FALSE	FALSE	FALSE	FALSE	FALSE	TRUE	FALSE
MPV_Max_INT	qt	Labs	Labs	mean platelet volume (MPV, maximum, inv-norm transformed)	17_73747128-74000784	EUR,AFR	1	8	0.875916	rs77051585	0.582474	73843767	G,G	A,A	0.95726,0.92738	0.0430853,0.0224039	0.00603457,0.00874836	12.0292,1.98133	7.13974649395069,2.56092570493212	WBP2	rs77051585	0.582474	0.582474	0.744	|Promoter=1	rs11867801,rs35628234,rs3744011,rs3744012,rs55861951,rs7219918,rs72860392	0.134263,0.0280326,0.0111908,0.128879,0.0419702,0.0182863,0.0136466	0.376269	1	0.808199	NA	0.115394	0.057213	NA	FALSE	TRUE	FALSE	FALSE	FALSE	FALSE	FALSE	TRUE	FALSE
MPV_Max_INT	qt	Labs	Labs	mean platelet volume (MPV, maximum, inv-norm transformed)	17_73747128-74000784	EUR,AFR	2	1	1	rs185419295	0.971607	73835873	G,NA	A,NA	0.99006,NA	0.0556171,NA	0.0123042,NA	5.20906,NA	4.52017197379757,NA	UNC13D	rs185419295	0.971607	0.971607	1	|Promoter=1			0	0.965704	0.493021	NA	0.115394	0.057213	NA	FALSE	FALSE	FALSE	FALSE	FALSE	FALSE	FALSE	FALSE	FALSE
MPV_Max_INT	qt	Labs	Labs	mean platelet volume (MPV, maximum, inv-norm transformed)	17_76735335-77235335	EUR,AFR	1	6	0.887969	rs11650134	0.646741	76740590	C,C	G,G	0.7972,0.97806	-0.0171922,-0.0063733	0.00303571,0.0154982	7.82835,0.166913	-5.66332093645309,-0.411228400717503	CYTH1	rs11650134,rs7222131,rs62075625	0.646741,0.0443752,0.0367778	0.727894	1,1,1	|EpiMap=1,|EpiMap=1,|GTeX_Finemapped=1	rs35273233,rs62075626,rs62075628	0.0689808,0.118049,0.0444826	0.231512	0.998321	0.237219	NA	0.33137	0.155575	NA	FALSE	FALSE	FALSE	FALSE	FALSE	FALSE	FALSE	FALSE	FALSE
MPV_Max_INT	qt	Labs	Labs	mean platelet volume (MPV, maximum, inv-norm transformed)	17_80479103-80532532	EUR,AFR	1	1	1	rs9910991	0.965775	80481193	G,G	A,A	0.5596,0.5287	-0.0236476,-0.00193553	0.00245876,0.0045481	21.1719,0.173652	-9.61769347150596,-0.425568918889206	FOXK2	rs9910991	0.965775	0.965775	1	|ABC=1			0	1	0.238525	NA	0.0243404	0.01537	NA	TRUE	FALSE	FALSE	FALSE	FALSE	FALSE	FALSE	TRUE	FALSE
MPV_Max_INT	qt	Labs	Labs	mean platelet volume (MPV, maximum, inv-norm transformed)	17_80479103-80532532	EUR,AFR	2	1	1	rs117692271	0.985454	80529614	G,NA	T,NA	0.992048,NA	-0.0666573,NA	0.0137428,NA	5.90925,NA	-4.85034345257153,NA	FOXK2	rs117692271	0.985454	0.985454	1	|Exon=1			0	0.921935	0.49349	NA	0.0243404	0.01537	NA	TRUE	FALSE	FALSE	FALSE	FALSE	FALSE	FALSE	TRUE	FALSE
MPV_Max_INT	qt	Labs	Labs	mean platelet volume (MPV, maximum, inv-norm transformed)	17_80479103-80532532	EUR,AFR	3	6	0.831178	rs78077159	0.399468	80511374	C,NA	G,NA	0.94831,NA	-0.0344944,NA	0.00551315,NA	9.40549,NA	-6.25674977100206,NA	FOXK2	rs78077159,rs7504089,rs76195156	0.399468,0.108717,0.108503	0.616688	1,1,1	|GTeX_Finemapped=1|EpiMap=1|ABC=1,|EpiMap=1|ABC=1,|ABC=1	rs140640968,rs56306905,rs78461346	0.159701,0.104561,0.0977493	0.362011	0.907911	0.49264	NA	0.0243404	0.01537	NA	TRUE	FALSE	FALSE	FALSE	FALSE	FALSE	FALSE	TRUE	FALSE
MPV_Max_INT	qt	Labs	Labs	mean platelet volume (MPV, maximum, inv-norm transformed)	18_20711927-20720973	EUR,AFR	1	1	1	rs11082304	1	20720973	T,G	G,T	0.507,0.7897	0.0474279,-0.0438993	0.00244147,0.00557099	83.332,14.4849	19.4259605893171,-7.87998183446748	CABLES1	rs11082304	1	1	1	|GTeX_Finemapped=1|EpiMap=1|ABC=1			0	1	1	NA	0.00652391	0.0327557	NA	TRUE	TRUE	FALSE	TRUE	FALSE	FALSE	FALSE	TRUE	TRUE
MPV_Max_INT	qt	Labs	Labs	mean platelet volume (MPV, maximum, inv-norm transformed)	18_20711927-20720973	EUR,AFR	2	1	1	rs200098768	0.999969	20716258	G,NA	A,NA	0.991054,NA	-0.092328,NA	0.0129633,NA	11.974,NA	-7.12226053551179,NA	CABLES1	rs200098768	0.999969	0.999969	1	|Exon=1|ABC=1			0	0.999626	0.499881	NA	0.00652391	0.0327557	NA	TRUE	FALSE	FALSE	FALSE	FALSE	FALSE	FALSE	TRUE	FALSE
MPV_Max_INT	qt	Labs	Labs	mean platelet volume (MPV, maximum, inv-norm transformed)	18_20711927-20720973	EUR,AFR	3	1	1	rs113232639	0.968361	20715656	G,G	A,A	0.5139,0.9357	-0.0439886,-0.0576484	0.00244217,0.00925571	71.8052,9.32683	-18.0120958000467,-6.22841467591357	CABLES1	rs113232639	0.968361	0.968361	1	|Promoter=1|ABC=1|Cicero=1			0	0.223449	0.907202	NA	0.00652391	0.0327557	NA	FALSE	TRUE	FALSE	FALSE	FALSE	FALSE	FALSE	TRUE	FALSE
MPV_Max_INT	qt	Labs	Labs	mean platelet volume (MPV, maximum, inv-norm transformed)	18_41968564-42188023	EUR,AFR	1	3	1	rs9945359	0.337268	42004468	G,G	A,A	0.8449,0.93949	-0.0413155,-0.0307602	0.00337186,0.0095219	33.7909,2.90803	-12.2530294852099,-3.23046870897615	SETBP1	rs9945359,rs9945167,rs9944794	0.337268,0.33552,0.327213	1	1,1,1	|EpiMap=1,|EpiMap=1,|EpiMap=1			0	1	0.994469	NA	0.0539891	6.71089e-08	NA	TRUE	TRUE	FALSE	TRUE	FALSE	FALSE	FALSE	TRUE	TRUE
MPV_Max_INT	qt	Labs	Labs	mean platelet volume (MPV, maximum, inv-norm transformed)	18_41968564-42188023	EUR,AFR	2	2	0.988049	rs10502831	0.823954	42099187	T,T	G,G	0.8559,0.991679	-0.0428179,-0.0199585	0.00347564,0.0249925	34.1475,0.372087	-12.3194289397061,-0.798579573872162	SETBP1	rs10502831,rs12456054	0.823954,0.175693	0.999647	1,1	|ABC=1,|EpiMap=1			0	1	0.238914	NA	0.0539891	6.71089e-08	NA	TRUE	FALSE	FALSE	FALSE	FALSE	FALSE	FALSE	TRUE	FALSE
MPV_Max_INT	qt	Labs	Labs	mean platelet volume (MPV, maximum, inv-norm transformed)	18_43666281-43837255	EUR,AFR	1	2	0.990022	rs11664743	0.586865	43837255	C,C	A,A	0.6531,0.93343	-0.0294004,-0.0250937	0.0025644,0.00910759	29.7028,2.23176	-11.4648260801747,-2.75525138922591	C18orf25	rs11664743	0.586865	0.586865	1	|ABC=1	rs7240076	0.41235	0.41235	1	0.805031	NA	0.039992	0.016094	NA	TRUE	TRUE	FALSE	TRUE	FALSE	FALSE	FALSE	TRUE	TRUE
MPV_Max_INT	qt	Labs	Labs	mean platelet volume (MPV, maximum, inv-norm transformed)	18_43666281-43837255	EUR,AFR	2	2	0.956226	rs62096528	0.665086	43752429	C,NA	T,NA	0.93241,NA	0.0335587,NA	0.00486221,NA	11.2899,NA	6.90194376631203,NA	C18orf25	rs62096528,rs62096529	0.665086,0.302103	0.967189	1,1	|ABC=1,|Promoter=1|ABC=1|Cicero=1			0	0.990312	0.351966	NA	0.039992	0.016094	NA	TRUE	FALSE	FALSE	FALSE	FALSE	FALSE	FALSE	TRUE	FALSE
MPV_Max_INT	qt	Labs	Labs	mean platelet volume (MPV, maximum, inv-norm transformed)	18_67511645-67561518	EUR,AFR	1	1	1	rs1790588	1	67535184	T,C	C,T	0.5189,0.7549	0.0874753,-0.0447193	0.00244298,0.00527797	280.064,16.6207	35.8068015292798,-8.47282193722208	DOK6	rs1790588	1	1	1	|GTeX_Finemapped=1			0	1	1	NA	0.0184788	0.0316345	NA	TRUE	TRUE	FALSE	TRUE	FALSE	FALSE	FALSE	TRUE	TRUE
MPV_Max_INT	qt	Labs	Labs	mean platelet volume (MPV, maximum, inv-norm transformed)	18_67511645-67561518	EUR,AFR	2	1	1	rs34794968	1	67531026	C,C	A,A	0.6183,0.6967	0.0772231,0.0311922	0.00251257,0.00493883	206.709,9.57033	30.7347058987411,6.3157063515043	CD226	rs34794968	1	1	1	|Exon=1			0	1	1	NA	0.0184788	0.0316345	NA	TRUE	TRUE	FALSE	TRUE	FALSE	FALSE	FALSE	TRUE	TRUE
MPV_Max_INT	qt	Labs	Labs	mean platelet volume (MPV, maximum, inv-norm transformed)	18_67511645-67561518	EUR,AFR	3	2	0.935622	rs117462840	0.899921	67546689	C,C	T,T	0.9493,0.992436	0.0214549,0.0288693	0.00556382,0.0262033	3.9386,0.567714	3.8561455978087,1.10174291024413	CD226	rs117462840,rs77133765	0.899921,0.0931157	0.993037	0.655,1	|EpiMap=1,|EpiMap=1			0	0.996356	0.12784	NA	0.0184788	0.0316345	NA	TRUE	FALSE	FALSE	FALSE	FALSE	FALSE	FALSE	TRUE	FALSE
MPV_Max_INT	qt	Labs	Labs	mean platelet volume (MPV, maximum, inv-norm transformed)	18_67511645-67561518	EUR,AFR	4	1	1	rs4891784	0.965375	67543826	A,A	G,G	0.91451,0.91377	0.0519694,0.0176511	0.00436543,0.0080879	31.9516,1.53642	11.9047608139404,2.18240828892543	CD226	rs4891784	0.965375	0.965375	1	|EpiMap=1			0	1	0.398219	NA	0.0184788	0.0316345	NA	TRUE	FALSE	FALSE	FALSE	FALSE	FALSE	FALSE	TRUE	FALSE
MPV_Max_INT	qt	Labs	Labs	mean platelet volume (MPV, maximum, inv-norm transformed)	18_67569547-67871343	EUR,AFR	1	11	1	rs73466723	0.15142	67626152	C,C	A,A	0.992048,0.993949	-0.273708,-0.102306	0.0137428,0.0292744	87.5336,3.32375	-19.9164653491283,-3.49472576722324	CD226	rs73466723,rs113284480,rs73466712,rs73466715,rs73466710,rs113675756,rs73464800,rs73466704,rs73464771,rs56996513,rs73464795	0.15142,0.109839,0.092741,0.092741,0.0856268,0.0817911,0.0817911,0.0817911,0.0773188,0.0646853,0.0646853	0.98443	1,1,1,1,0.655,1,1,1,1,1,1	|EpiMap=1,|ABC=1,|EpiMap=1|ABC=1,|ABC=1,|EpiMap=1,|ABC=1,|EpiMap=1|ABC=1|Cicero=1,|EpiMap=1|ABC=1,|EpiMap=1,|Promoter=1|ABC=1|Cicero=1,|Promoter=1|ABC=1|Cicero=1			0	1	0.831073	NA	0.170335	0.0763214	NA	FALSE	TRUE	FALSE	FALSE	FALSE	FALSE	FALSE	TRUE	FALSE
MPV_Max_INT	qt	Labs	Labs	mean platelet volume (MPV, maximum, inv-norm transformed)	18_67569547-67871343	EUR,AFR	2	1	1	rs4891820	0.999998	67837241	C,C	T,T	0.95427,0.5189	-0.0938766,-0.034559	0.00584309,0.00454385	57.3568,13.5475	-16.0662594620312,-7.60566479967428	SOCS6	rs4891820	0.999998	0.999998	1	|EpiMap=1			0	1	1	NA	0.170335	0.0763214	NA	FALSE	TRUE	FALSE	FALSE	FALSE	FALSE	FALSE	TRUE	FALSE
MPV_Max_INT	qt	Labs	Labs	mean platelet volume (MPV, maximum, inv-norm transformed)	18_67569547-67871343	EUR,AFR	3	1	1	rs2304378	1	67687860	T,T	C,C	0.7714,0.93949	0.0248465,0.0344483	0.0029067,0.0095219	16.9023,3.52706	8.54800977053016,3.61779686827209	RTTN	rs2304378	1	1	1	|Exon=1			0	1	0.447611	NA	0.170335	0.0763214	NA	FALSE	FALSE	FALSE	FALSE	FALSE	FALSE	FALSE	FALSE	FALSE
MPV_Max_INT	qt	Labs	Labs	mean platelet volume (MPV, maximum, inv-norm transformed)	18_67569547-67871343	EUR,AFR	4	1	1	rs62089130	1	67819378	T,NA	C,NA	0.95229,NA	0.0471415,NA	0.0057265,NA	15.7355,NA	8.23216624465206,NA	SOCS6	rs62089130	1	1	1	|Cicero=1			0	1	0.5	NA	0.170335	0.0763214	NA	FALSE	FALSE	FALSE	FALSE	FALSE	FALSE	FALSE	FALSE	FALSE
MPV_Max_INT	qt	Labs	Labs	mean platelet volume (MPV, maximum, inv-norm transformed)	18_77242497-77274170	EUR,AFR	1	12	0.785975	rs117929852	0.339117	77255970	A,A	G,G	0.94235,0.98185	0.0514874,0.0244086	0.00523688,0.0170068	22.085,0.820382	9.83169368020654,1.43522590963615	NFATC1	rs117929852,rs571688210,rs118098512,rs11664383,rs7234252,rs8090984,rs11664879,rs79334569,rs111858849,rs112411064,rs111626441,rs112470200	0.339117,0.339117,0.0336389,0.0332886,0.0332886,0.0332886,0.0323438,0.0323438,0.024233,0.024233,0.0202307,0.010417	0.95554	1,1,1,1,1,1,1,1,1,1,1,1	|EpiMap=1,|EpiMap=1,|EpiMap=1,|EpiMap=1|ABC=1,|EpiMap=1,|EpiMap=1,|EpiMap=1|ABC=1,|ABC=1,|EpiMap=1,|EpiMap=1,|EpiMap=1,|EpiMap=1			0	1	0.497727	NA	0.0342426	0.0283066	NA	TRUE	FALSE	FALSE	FALSE	FALSE	FALSE	FALSE	TRUE	FALSE
MPV_Max_INT	qt	Labs	Labs	mean platelet volume (MPV, maximum, inv-norm transformed)	18_77242497-77274170	EUR,AFR	2	2	0.982154	rs78107380	0.688098	77251511	C,NA	A,NA	0.97117,NA	-0.0446063,NA	0.00729472,NA	9.01489,NA	-6.11487486839796,NA	NFATC1	rs78107380	0.688098	0.688098	1	|EpiMap=1	rs117728822	0.311902	0.311902	0.999999	0.5	NA	0.0342426	0.0283066	NA	TRUE	FALSE	FALSE	FALSE	FALSE	FALSE	FALSE	TRUE	FALSE
MPV_Max_INT	qt	Labs	Labs	mean platelet volume (MPV, maximum, inv-norm transformed)	18_9595853-9636244	EUR,AFR	1	7	1	rs9807577	0.178933	9620139	A,A	G,G	0.7306,0.8298	-0.0493122,-0.0556014	0.00275131,0.00604111	71.109,19.4617	-17.9231711439278,-9.20383836745234	PPP4R1	rs9807577,rs9807604,rs9807610,rs9807614,rs2028662,rs2028661	0.178933,0.15979,0.144414,0.144414,0.117799,0.11451	0.85986	1,1,1,1,1,1	|EpiMap=1|ABC=1,|EpiMap=1|ABC=1,|EpiMap=1|ABC=1,|ABC=1,|EpiMap=1|ABC=1,|EpiMap=1|ABC=1	rs2289684	0.11451	0.11451	1	1	NA	0.0328656	0.0114442	NA	TRUE	TRUE	FALSE	TRUE	FALSE	FALSE	FALSE	TRUE	TRUE
MPV_Max_INT	qt	Labs	Labs	mean platelet volume (MPV, maximum, inv-norm transformed)	19_1075720-1080189	EUR,AFR	1	1	1	rs2074453	0.999993	1080189	G,C	C,G	0.6968,0.5363	0.0287056,-0.00396094	0.00265558,0.00455262	26.5083,0.415351	10.8095406653161,-0.870035276390298	HMHA1	rs2074453	0.999993	0.999993	1	|Promoter=1			0	1	0.334982	NA	0.00619093	0.0169454	NA	TRUE	FALSE	FALSE	FALSE	FALSE	FALSE	FALSE	TRUE	FALSE
MPV_Max_INT	qt	Labs	Labs	mean platelet volume (MPV, maximum, inv-norm transformed)	19_1075720-1080189	EUR,AFR	2	3	0.919972	rs36084354	0.425978	1079959	G,NA	A,NA	0.91451,NA	-0.0338185,NA	0.00436543,NA	14.0261,NA	-7.74688862265573,NA	HMHA1	rs36084354,rs35140707,rs35532684	0.425978,0.366072,0.207949	0.999999	0.79,1,0.93	|Exon=1|ABC=1,|Promoter=1,|Promoter=1			0	0.999999	0.461388	NA	0.00619093	0.0169454	NA	TRUE	FALSE	FALSE	FALSE	FALSE	FALSE	FALSE	TRUE	FALSE
MPV_Max_INT	qt	Labs	Labs	mean platelet volume (MPV, maximum, inv-norm transformed)	19_1075720-1080189	EUR,AFR	3	3	0.979875	rs2240051	0.48765	1076683	A,A	G,G	0.662,0.6301	0.014705,0.00667111	0.00258042,0.00470258	7.91809,0.806836	5.69868471024097,1.41860638202859	HMHA1	rs2240051,rs2269848,rs7251797	0.48765,0.300658,0.189218	0.977526	0.991,1,0.991	|Promoter=1|GTeX_Finemapped=1|ABC=1,|GTeX_Finemapped=1|EpiMap=1|ABC=1,|Exon=1|GTeX_Finemapped=1|ABC=1			0	0.999261	0.402075	NA	0.00619093	0.0169454	NA	TRUE	FALSE	FALSE	FALSE	FALSE	FALSE	FALSE	TRUE	FALSE
MPV_Max_INT	qt	Labs	Labs	mean platelet volume (MPV, maximum, inv-norm transformed)	19_11740023-11772307	EUR,AFR	1	2	1	rs528482312	0.671063	11751333	A,A	G,G	0.8767,0.8722	0.025337,0.01166	0.00371254,0.00680002	11.055,1.06348	6.82470761257791,1.71470083911518	ZNF833P	rs528482312,rs564212920	0.671063,0.328874	0.999937	0.98,0.98	|Promoter=1,|Promoter=1			0	1	0.433631	NA	0.0171746	0.0626858	NA	TRUE	FALSE	FALSE	FALSE	FALSE	FALSE	FALSE	TRUE	FALSE
MPV_Max_INT	qt	Labs	Labs	mean platelet volume (MPV, maximum, inv-norm transformed)	19_12970703-13470703	EUR,AFR	1	1	1	rs35601737	1	13220703	C,C	G,G	0.6879,0.941	0.0221103,0.013831	0.00263432,0.00963524	16.325,0.820576	8.39317167238604,1.43545983286353	TRMT1	rs35601737	1	1	0.914	|Promoter=1			0	1	0.346359	NA	0.19781	0.15364	NA	FALSE	FALSE	FALSE	FALSE	FALSE	FALSE	FALSE	FALSE	FALSE
MPV_Max_INT	qt	Labs	Labs	mean platelet volume (MPV, maximum, inv-norm transformed)	19_12970703-13470703	EUR,AFR	2	2	0.713863	rs1122233	0.63033	13213516	A,A	G,G	0.94235,0.5794	-0.0189998,-0.0254768	0.00523688,0.00459896	3.54432,7.51851	-3.62807625914667,-5.53968723363543	LYL1	rs1122233,rs1122234	0.63033,0.340832	0.971162	1,1	|Exon=1|ABC=1|Cicero=1,|Exon=1|GTeX_Finemapped=1|ABC=1|Cicero=1			0	0.986699	0.999883	NA	0.19781	0.15364	NA	FALSE	FALSE	FALSE	FALSE	FALSE	FALSE	FALSE	FALSE	FALSE
MPV_Max_INT	qt	Labs	Labs	mean platelet volume (MPV, maximum, inv-norm transformed)	19_14242219-14742219	EUR,AFR	1	1	1	rs28366013	1	14492219	C,C	A,A	0.8807,0.885	-0.0251502,-0.0110804	0.00376569,0.00711644	10.6181,0.922755	-6.67877600121093,-1.55701446228732	CD97	rs28366013	1	1	1	|Exon=1|GTeX_Finemapped=1|ABC=1			0	1	0.356658	NA	0.221598	0.120792	NA	FALSE	FALSE	FALSE	FALSE	FALSE	FALSE	FALSE	FALSE	FALSE
MPV_Max_INT	qt	Labs	Labs	mean platelet volume (MPV, maximum, inv-norm transformed)	19_14242219-14742219	EUR,AFR	2	6	1	rs4926113	0.176204	14467313	T,T	C,C	0.93439,0.98563	0.0278908,0.0258794	0.0049298,0.0190765	7.81387,0.7572	5.65759260010548,1.35661153775588	GIPC1	rs4926113,rs4926114,rs60004970,rs4926112,rs58187557,rs61162771	0.176204,0.169315,0.169315,0.166424,0.159443,0.158622	0.999323	0.721,1,1,0.798,1,1	|GTeX_Finemapped=1,|GTeX_Finemapped=1,|GTeX_Finemapped=1,|GTeX_Finemapped=1,|GTeX_Finemapped=1,|GTeX_Finemapped=1			0	0.999931	0.357802	NA	0.221598	0.120792	NA	FALSE	FALSE	FALSE	FALSE	FALSE	FALSE	FALSE	FALSE	FALSE
MPV_Max_INT	qt	Labs	Labs	mean platelet volume (MPV, maximum, inv-norm transformed)	19_14242219-14742219	EUR,AFR	3	5	0.941856	rs73927051	0.344133	14655109	C,C	G,G	0.991054,0.9879	-0.0584552,-0.0297338	0.0129633,0.0207651	5.18678,0.817672	-4.5092839014757,-1.43191219883362	TECR	rs73927051,rs10402557,rs73924194	0.344133,0.31253,0.276967	0.93363	1,1,1	|EpiMap=1,|EpiMap=1|ABC=1,|EpiMap=1|ABC=1	rs112124633,rs28470753	0.0136479,0.013494	0.0271419	0.993804	0.415063	NA	0.221598	0.120792	NA	FALSE	FALSE	FALSE	FALSE	FALSE	FALSE	FALSE	FALSE	FALSE
MPV_Max_INT	qt	Labs	Labs	mean platelet volume (MPV, maximum, inv-norm transformed)	19_16185559-16211630	EUR,AFR	1	2	1	rs57843631	0.796121	16206012	C,C	T,T	0.98111,0.91074	-0.331345,-0.238678	0.0089661,0.00796265	298.222,196.678	-36.9553094433477,-29.9746943542665	TPM4	rs57843631,rs73517714	0.796121,0.203879	1	0.721,0.918	|GTeX_Finemapped=1,|GTeX_Finemapped=1|eQTLGen_Finemapped=1			0	1	1	NA	0.0666141	0.0564304	NA	TRUE	TRUE	FALSE	TRUE	FALSE	FALSE	FALSE	TRUE	TRUE
MPV_Max_INT	qt	Labs	Labs	mean platelet volume (MPV, maximum, inv-norm transformed)	19_16185559-16211630	EUR,AFR	2	1	1	rs2303149	1	16197421	A,G	G,A	0.5467,0.702	0.0195965,-0.00409421	0.00245195,0.00496371	14.8777,0.387778	7.99221028161259,-0.824828606022511	HSH2D	rs2303149	1	1	0.655	|EpiMap=1			0	1	1	NA	0.0666141	0.0564304	NA	TRUE	TRUE	FALSE	TRUE	FALSE	FALSE	FALSE	TRUE	TRUE
MPV_Max_INT	qt	Labs	Labs	mean platelet volume (MPV, maximum, inv-norm transformed)	19_16185559-16211630	EUR,AFR	3	1	1	rs62116851	0.999937	16187810	A,A	G,G	0.8917,0.98563	0.027996,0.0213959	0.00392785,0.0190765	11.9907,0.581636	7.12756342528355,1.12158414803554	TPM4	rs62116851	0.999937	0.999937	1	|Promoter=1|ABC=1			0	1	0.983391	NA	0.0666141	0.0564304	NA	TRUE	TRUE	FALSE	TRUE	FALSE	FALSE	FALSE	TRUE	TRUE
MPV_Max_INT	qt	Labs	Labs	mean platelet volume (MPV, maximum, inv-norm transformed)	19_16185559-16211630	EUR,AFR	4	1	1	rs8110506	0.999992	16195037	G,A	A,G	0.6133,0.6778	0.0333988,-0.0668376	0.00250643,0.00485814	39.7824,42.3402	13.3252474635238,-13.7578579456335	TPM4	rs8110506	0.999992	0.999992	0.929	|eQTLGen_Finemapped=1			0	1	0.99997	NA	0.0666141	0.0564304	NA	TRUE	TRUE	FALSE	TRUE	FALSE	FALSE	FALSE	TRUE	TRUE
MPV_Max_INT	qt	Labs	Labs	mean platelet volume (MPV, maximum, inv-norm transformed)	19_17152232-17229439	EUR,AFR	1	1	1	rs7254827	0.999832	17202746	A,A	T,T	0.7863,0.93192	-0.0388974,-0.0273522	0.00297771,0.00901331	38.2702,2.61831	-13.0628570277159,-3.0346454299253	MYO9B	rs7254827	0.999832	0.999832	0.487	|EpiMap=1			0	1	0.994709	NA	0.0797351	0.0187695	NA	TRUE	TRUE	FALSE	TRUE	FALSE	FALSE	FALSE	TRUE	TRUE
MPV_Max_INT	qt	Labs	Labs	mean platelet volume (MPV, maximum, inv-norm transformed)	19_17152232-17229439	EUR,AFR	2	24	0.524825	rs1379281	0.14749	17189786	G,A	A,G	0.7356,0.5053	0.020774,0.0114014	0.00276775,0.00454086	13.2141,1.91921	7.50573570589829,2.5108459630995	MYO9B	rs1379281,rs13346655,rs10424674,rs2278997,rs11086052,rs11666569,rs12461874,rs3745348,rs56937714,rs8106184,rs12461129,rs10401771	0.14749,0.108207,0.107964,0.0990346,0.066959,0.0510622,0.0473255,0.0296833,0.0270103,0.0155954,0.0149324,0.00291119	0.718175	0.655,1,1,1,1,1,1,0.93,0.93,1,1,1	|EpiMap=1,|GTeX_Finemapped=1|EpiMap=1|ABC=1,|GTeX_Finemapped=1,|GTeX_Finemapped=1|EpiMap=1,|GTeX_Finemapped=1,|Exon=1|GTeX_Finemapped=1,|GTeX_Finemapped=1,|Promoter=1,|Promoter=1,|GTeX_Finemapped=1|EpiMap=1,|GTeX_Finemapped=1,|eQTLGen_Finemapped=1	rs10401600,rs10427132,rs1060367,rs2305752,rs2305757,rs34833670,rs3816549,rs3816550,rs55957788,rs59243439,rs6512161,rs7254154	0.0366005,0.0354753,0.0306231,0.00848971,0.00292176,0.00411824,0.00402796,0.00396435,0.0350425,0.0615199,0.00290482,0.00885234	0.23454	0.99498	0.917147	NA	0.0797351	0.0187695	NA	TRUE	TRUE	FALSE	TRUE	FALSE	FALSE	FALSE	TRUE	TRUE
MPV_Max_INT	qt	Labs	Labs	mean platelet volume (MPV, maximum, inv-norm transformed)	19_19329924-19793545	EUR,AFR	1	3	0.830076	rs73001065	0.849787	19460541	G,G	C,C	0.93638,0.98714	-0.0545037,-0.0315433	0.00500099,0.0201499	26.9316,0.930029	-10.898582080748,-1.5654320865116	MAU2	rs73001065	0.849787	0.849787	0.931	|Promoter=1|EpiMap=1	rs138295924,rs72999033	0.0350549,0.095581	0.130636	1	0.469685	NA	0.0710109	0.0566446	NA	TRUE	FALSE	FALSE	FALSE	FALSE	FALSE	FALSE	TRUE	FALSE
MPV_Max_INT	qt	Labs	Labs	mean platelet volume (MPV, maximum, inv-norm transformed)	19_3235086-3293511	EUR,AFR	1	1	1	rs143941560	0.999452	3293511	G,G	A,A	0.97217,0.993949	0.0409327,0.0388872	0.0074208,0.0292744	7.45976,0.73505	5.51594167744718,1.32836881370754	CELF5	rs143941560	0.999452	0.999452	1	|Exon=1			0	0.99999	0.438242	NA	0.0463892	0.00860814	NA	TRUE	FALSE	FALSE	FALSE	FALSE	FALSE	FALSE	TRUE	FALSE
MPV_Max_INT	qt	Labs	Labs	mean platelet volume (MPV, maximum, inv-norm transformed)	19_33032243-33167879	EUR,AFR	1	1	1	rs4499344	0.999945	33073431	G,A	A,G	0.6809,0.7927	0.0201663,-0.0210967	0.00261863,0.00560053	13.8699,3.78177	7.70108797348232,-3.76691134589048	PDCD5	rs4499344	0.999945	0.999945	1	|Promoter=1|ABC=1			0	1	0.993633	NA	0.0604533	0.0203013	NA	TRUE	TRUE	FALSE	TRUE	FALSE	FALSE	FALSE	TRUE	TRUE
MPV_Max_INT	qt	Labs	Labs	mean platelet volume (MPV, maximum, inv-norm transformed)	19_33032243-33167879	EUR,AFR	2	2	1	rs76893964	0.493953	33134155	A,NA	G,NA	0.99006,NA	-0.0603734,NA	0.0123042,NA	6.03333,NA	-4.90673103493116,NA	ANKRD27	rs76543986,rs76893964	0.493953,0.493953	0.987906	0.985,0.985	|Promoter=1|ABC=0.500,|Promoter=1|ABC=0.500			0	0.971065	0.49084	NA	0.0604533	0.0203013	NA	TRUE	FALSE	FALSE	FALSE	FALSE	FALSE	FALSE	TRUE	FALSE
MPV_Max_INT	qt	Labs	Labs	mean platelet volume (MPV, maximum, inv-norm transformed)	19_33032243-33167879	EUR,AFR	3	18	0.931977	rs150159787	0.285094	33124834	G,G	T,T	0.96223,0.8533	-0.0324504,0.00531868	0.00640274,0.00641679	6.39623,0.390216	-5.0682051746596,0.828869263292082	ANKRD27	rs150159787,rs148649033,rs117449857,rs143243076,rs141538993,rs114559145,rs111977471,rs115273093,rs149838984,rs187709617,rs74587484,rs13313710,rs112762254,rs13313732,rs115458177,rs115932982,rs188196803,rs114306233	0.285094,0.156802,0.0983647,0.0765142,0.0322834,0.028099,0.0267826,0.0252997,0.0251099,0.0251099,0.0250764,0.0237928,0.0233859,0.0233859,0.0231618,0.0231618,0.0231618,0.0220488	0.966635	1,1,0.945,0.625,1,1,0.539,1,1,1,1,1,1,0.941,0.52,0.52,0.539,0.941	|GTeX_Finemapped=1,|GTeX_Finemapped=1|eQTLGen_Finemapped=1,|GTeX_Finemapped=1|eQTLGen_Finemapped=1,|Promoter=0.500|GTeX_Finemapped=1|eQTLGen_Finemapped=1|ABC=1,|GTeX_Finemapped=1|eQTLGen_Finemapped=1,|GTeX_Finemapped=1,|Promoter=0.500|GTeX_Finemapped=1|ABC=1,|GTeX_Finemapped=1|ABC=1,|GTeX_Finemapped=1,|GTeX_Finemapped=1|eQTLGen_Finemapped=1,|GTeX_Finemapped=1|eQTLGen_Finemapped=1,|GTeX_Finemapped=1,|GTeX_Finemapped=1,|GTeX_Finemapped=1|ABC=0.500,|Exon=1|GTeX_Finemapped=1|ABC=1,|Exon=1|GTeX_Finemapped=1|ABC=1,|Promoter=0.500|GTeX_Finemapped=1|ABC=1,|GTeX_Finemapped=1|ABC=0.500			0	0.964184	0.274302	NA	0.0604533	0.0203013	NA	TRUE	FALSE	FALSE	FALSE	FALSE	FALSE	FALSE	TRUE	FALSE
MPV_Max_INT	qt	Labs	Labs	mean platelet volume (MPV, maximum, inv-norm transformed)	19_35649324-35685773	EUR,AFR	1	2	1	rs756845	0.581442	35663250	G,G	A,A	0.7555,0.8548	0.0366999,0.0471317	0.00284002,0.00644418	37.473,12.5856	12.9224089971197,7.31383977480455	FXYD5	rs756845	0.581442	0.581442	1	|GTeX_Finemapped=1|EpiMap=1	rs12710029	0.3978	0.3978	1	1	NA	0.0427269	0.0520802	NA	TRUE	TRUE	FALSE	TRUE	FALSE	FALSE	FALSE	TRUE	TRUE
MPV_Max_INT	qt	Labs	Labs	mean platelet volume (MPV, maximum, inv-norm transformed)	19_35649324-35685773	EUR,AFR	2	8	0.960169	rs59299730	0.214906	35668052	G,G	T,T	0.92545,0.97806	-0.0297845,-0.0239212	0.00464706,0.0154982	9.83515,0.911103	-6.39245028039233,-1.52338981301054	FXYD5	rs56370249,rs73044028,rs55957448,rs73044024,rs2073948,rs73044014	0.193912,0.140272,0.136374,0.134095,0.0517802,0.0396104	0.696044	1,0.983,1,1,1,1	|EpiMap=1|ABC=1,|Exon=1|GTeX_Finemapped=1|ABC=1,|GTeX_Finemapped=1|EpiMap=1|ABC=1,|Exon=1|GTeX_Finemapped=1,|ABC=1,|EpiMap=1|ABC=1	rs56050577,rs59299730	0.0487124,0.214906	0.263618	0.99189	0.158659	NA	0.0427269	0.0520802	NA	TRUE	FALSE	FALSE	FALSE	FALSE	FALSE	FALSE	TRUE	FALSE
MPV_Max_INT	qt	Labs	Labs	mean platelet volume (MPV, maximum, inv-norm transformed)	19_38783581-38857085	EUR,AFR	1	2	1	rs148041688	0.831786	38792172	T,T	C,C	0.7197,0.8434	0.0280432,0.0171683	0.00271764,0.00624699	24.2378,2.22248	10.3189532094023,2.74825155795031	C19orf33	rs148041688,rs2304176	0.831786,0.136449	0.968235	1,0.991	|GTeX_Finemapped=1,|Exon=1|GTeX_Finemapped=1|ABC=1			0	1	0.935444	NA	0.0810833	0.01603	NA	TRUE	TRUE	FALSE	TRUE	FALSE	FALSE	FALSE	TRUE	TRUE
MPV_Max_INT	qt	Labs	Labs	mean platelet volume (MPV, maximum, inv-norm transformed)	19_38783581-38857085	EUR,AFR	2	1	1	rs11672826	0.959341	38806331	G,NA	C,NA	0.8469,NA	-0.0222378,NA	0.00338981,NA	10.2697,NA	-6.56019068915367,NA	YIF1B	rs11672826	0.959341	0.959341	0.99	|Promoter=1			0	0.970504	0.494828	NA	0.0810833	0.01603	NA	TRUE	FALSE	FALSE	FALSE	FALSE	FALSE	FALSE	TRUE	FALSE
MPV_Max_INT	qt	Labs	Labs	mean platelet volume (MPV, maximum, inv-norm transformed)	19_45144749-45149235	EUR,AFR	1	1	1	rs11540084	0.999214	45147340	G,G	T,T	0.7962,0.6029	0.0562844,0.0614197	0.00303016,0.00463992	76.2886,39.2717	18.5747287271959,13.237232538492	PVR	rs11540084	0.999214	0.999214	1	|Exon=1|GTeX_Finemapped=1|ABC=1|Cicero=1			0	1	1	NA	0.0134268	0.00357384	NA	TRUE	TRUE	FALSE	TRUE	FALSE	FALSE	FALSE	TRUE	TRUE
MPV_Max_INT	qt	Labs	Labs	mean platelet volume (MPV, maximum, inv-norm transformed)	19_45144749-45149235	EUR,AFR	2	2	0.856684	rs7250339	0.892319	45145612	A,A	G,G	0.7505,0.615	0.0473369,0.0502573	0.00282077,0.00466569	62.4775,26.3294	16.7815525547989,10.7716757864324	PVR	rs7250339,rs73048339	0.892319,0.101769	0.994088	1,1	|GTeX_Finemapped=1|EpiMap=1,|EpiMap=1			0	0.825783	0.999992	NA	0.0134268	0.00357384	NA	TRUE	TRUE	FALSE	TRUE	FALSE	FALSE	FALSE	TRUE	TRUE
MPV_Max_INT	qt	Labs	Labs	mean platelet volume (MPV, maximum, inv-norm transformed)	19_45714275-45716197	EUR,AFR	1	1	1	rs11667509	0.999994	45716192	G,G	C,C	0.5865,0.98109	-0.0723161,-0.118547	0.0024786,0.016668	186.41,11.9425	-29.1761881707415,-7.11225101991841	EXOC3L2	rs11667509	0.999994	0.999994	1	|Exon=1|eQTLGen_Finemapped=1			0	1	1	NA	0.0066861	0.0112219	NA	TRUE	TRUE	FALSE	TRUE	FALSE	FALSE	FALSE	TRUE	TRUE
MPV_Max_INT	qt	Labs	Labs	mean platelet volume (MPV, maximum, inv-norm transformed)	19_45714275-45716197	EUR,AFR	2	4	0.997938	rs11083766	0.430766	45715490	T,T	C,C	0.6133,0.95234	-0.0717396,-0.0592205	0.00250643,0.0106564	179.45,7.56221	-28.6222236407959,-5.55727074809504	PPP1R13L	rs11083766,rs11083767,rs8102712	0.430766,0.300724,0.115005	0.846495	0.655,1,1	|EpiMap=1,|EpiMap=1,|EpiMap=1	rs3803906	0.152888	0.152888	1	0.233766	NA	0.0066861	0.0112219	NA	TRUE	FALSE	FALSE	FALSE	FALSE	FALSE	FALSE	TRUE	FALSE
MPV_Max_INT	qt	Labs	Labs	mean platelet volume (MPV, maximum, inv-norm transformed)	19_49203829-49259529	EUR,AFR	1	6	0.819074	rs35106244	0.838094	49203829	C,C	T,T	0.6054,0.98487	0.0232221,-0.0546431	0.00249735,0.0185984	19.8473,2.48113	9.29869661841552,-2.93805381108052	RASIP1	rs35106244	0.838094	0.838094	1	|GTeX_Finemapped=1	rs35866622,rs492602,rs516246,rs516316,rs679574	0.0468965,0.0139722,0.0180353,0.0176653,0.016248	0.112817	1	0.759839	NA	0.0194503	0.0243791	NA	TRUE	FALSE	FALSE	FALSE	FALSE	FALSE	FALSE	TRUE	FALSE
MPV_Max_INT	qt	Labs	Labs	mean platelet volume (MPV, maximum, inv-norm transformed)	19_49203829-49259529	EUR,AFR	2	4	0.966208	rs838141	0.373972	49252575	A,T	T,A	0.7197,0.5923	-0.0226209,0.0073323	0.00271764,0.00462	16.0694,0.948866	-8.32372941228419,1.58707792207792	FUT1	rs838141,rs838140,rs4021,rs838142	0.373972,0.286694,0.208662,0.110204	0.979532	1,0.93,1,0.93	|Exon=1,|Exon=1,|Exon=1|GTeX_Finemapped=1,|Exon=1			0	0.999952	0.50255	NA	0.0194503	0.0243791	NA	TRUE	FALSE	FALSE	FALSE	FALSE	FALSE	FALSE	TRUE	FALSE
MPV_Max_INT	qt	Labs	Labs	mean platelet volume (MPV, maximum, inv-norm transformed)	19_58894455-59017640	EUR,AFR	1	66	0.704152	rs3752112	0.094927	58992220	T,T	G,G	0.7793,0.8343	0.0238356,0.00581685	0.00294324,0.00610606	15.2544,0.467532	8.09842214702165,0.952635578425368	ZNF446	rs3752112,rs11670125,rs731259,rs77498029,rs11669526,rs3794971,rs3794970,rs11669464,rs35631681	0.094927,0.0725874,0.0718397,0.0642377,0.0303222,0.0297177,0.0265811,0.0258057,0.0241145	0.440133	1,0.944,0.734,0.769,1,0.914,0.931,1,0.798	|Exon=1|GTeX_Finemapped=1|eQTLGen_Finemapped=1|ABC=1,|Exon=1|eQTLGen_Finemapped=1|ABC=1,|eQTLGen_Finemapped=1|ABC=1,|eQTLGen_Finemapped=1,|GTeX_Finemapped=1,|Exon=1,|Exon=1|eQTLGen_Finemapped=1|ABC=1,|GTeX_Finemapped=1,|GTeX_Finemapped=1	rs11084542,rs11084543,rs11084544,rs1122955,rs11665688,rs11666502,rs11666716,rs11667723,rs11668201,rs11668420,rs11668757,rs11668789,rs11668814,rs11668821,rs11669127,rs11670871,rs11671033,rs11671092,rs11672258,rs11672609,rs11672614,rs11672730,rs11673069,rs11673101,rs11881000,rs12972898,rs12980697,rs12980907,rs12981083,rs12981092,rs12981649,rs12981875,rs12983165,rs12985394,rs12986387,rs185161330,rs3088284,rs34152946,rs34188294,rs34230465,rs35269060,rs35652377,rs35782676,rs3764529,rs3764532,rs45617039,rs55633425,rs55652736,rs55875034,rs55928441,rs56026876,rs56243535,rs71333260,rs73062110,rs73064302,rs73066211,rs73066226	0.00553949,0.00508578,0.00285951,0.00345823,0.00546639,0.00546639,0.00297972,0.00364663,0.0167075,0.00342777,0.0077597,0.0033592,0.00350358,0.00721647,0.00396698,0.00302894,0.0072619,0.00787417,0.00508578,0.00538502,0.00602015,0.00600186,0.00764401,0.0335616,0.00708982,0.0362594,0.00842594,0.00807609,0.0075344,0.00924633,0.0036936,0.00532567,0.00393595,0.00325191,0.00333439,0.00396893,0.0036936,0.00316329,0.0236646,0.00332889,0.00675453,0.00377829,0.0050298,0.00312747,0.00400815,0.00961974,0.00417993,0.00741975,0.0422584,0.00793143,0.0109285,0.0125218,0.00287292,0.00753973,0.0367014,0.02852,0.0224687	0.51196	1	0.328866	NA	0.0550585	0.0420997	NA	TRUE	FALSE	FALSE	FALSE	FALSE	FALSE	FALSE	TRUE	FALSE
MPV_Max_INT	qt	Labs	Labs	mean platelet volume (MPV, maximum, inv-norm transformed)	19_58894455-59017640	EUR,AFR	2	4	0.77721	rs35713506	0.486654	58954919	C,C	T,T	0.6451,0.95537	-0.0179388,0.0249467	0.00255101,0.0109947	11.6913,1.6332	-7.03203829071623,2.26897505161578	ZNF324	rs35713506,rs35394955	0.486654,0.370101	0.856755	1,1	|GTeX_Finemapped=1,|GTeX_Finemapped=1	rs140698478,rs3764531	0.0805713,0.0223276	0.102899	0.999894	0.759913	NA	0.0550585	0.0420997	NA	TRUE	FALSE	FALSE	FALSE	FALSE	FALSE	FALSE	TRUE	FALSE
MPV_Max_INT	qt	Labs	Labs	mean platelet volume (MPV, maximum, inv-norm transformed)	19_6127535-6203146	EUR,AFR	1	3	0.931586	rs12460676	0.719677	6200243	C,C	T,T	0.6362,0.708	-0.0159415,0.00139365	0.00253717,0.00499316	9.47925,0.107817	-6.28318165515121,0.279111824976568	RFX2	rs12460676,rs972856	0.719677,0.195822	0.915499	0.981,1	|Promoter=1,|EpiMap=1	rs1975159	0.0688856	0.0688856	0.999998	0.254378	NA	0.0435055	0.044173	NA	TRUE	FALSE	FALSE	FALSE	FALSE	FALSE	FALSE	TRUE	FALSE
MPV_Max_INT	qt	Labs	Labs	mean platelet volume (MPV, maximum, inv-norm transformed)	19_6552571-7052571	EUR,AFR	1	1	1	rs8106212	1	6802571	C,C	T,T	0.97614,0.90166	-0.11287,-0.116873	0.00799811,0.00762425	44.4949,52.3113	-14.1120839798402,-15.3291143391153	VAV1	rs8106212	1	1	0.5	|ABC=1			0	1	1	NA	0.338454	0.193998	NA	FALSE	FALSE	FALSE	FALSE	FALSE	FALSE	FALSE	FALSE	FALSE
MPV_Max_INT	qt	Labs	Labs	mean platelet volume (MPV, maximum, inv-norm transformed)	1_10259572-10483606	EUR,AFR	1	1	1	rs11121529	1	10271688	C,C	G,G	0.8867,0.5764	-0.101326,-0.0457263	0.00385102,0.00459456	151.848,22.6082	-26.3114707272359,-9.95226964061847	KIF1B	rs11121529	1	1	1	|Exon=1|GTeX_Finemapped=1|ABC=1			0	1	1	NA	0.0381668	0.0230686	NA	TRUE	TRUE	FALSE	TRUE	FALSE	FALSE	FALSE	TRUE	TRUE
MPV_Max_INT	qt	Labs	Labs	mean platelet volume (MPV, maximum, inv-norm transformed)	1_10259572-10483606	EUR,AFR	2	10	0.640155	rs61778408	0.244825	10436517	NA,G	NA,T	NA,0.8843	NA,-0.038745	NA,0.00709769	NA,7.31938	NA,-5.45881829158501	PGD	rs61778408,rs61775980,rs61778419,rs61775983,rs61778418,rs79330068	0.244825,0.171662,0.151646,0.131698,0.0430951,0.0165044	0.759431	1,1,1,1,1,1	|EpiMap=1,|ABC=1,|Exon=1|ABC=1,|Promoter=1|EpiMap=1,|Promoter=1|ABC=1,|EpiMap=1	rs114804646,rs77456400,rs78078067,rs78878600	0.0337246,0.0386418,0.0581125,0.0671076	0.197586	0.471598	0.953356	NA	0.0381668	0.0230686	NA	FALSE	TRUE	FALSE	FALSE	FALSE	FALSE	FALSE	TRUE	FALSE
MPV_Max_INT	qt	Labs	Labs	mean platelet volume (MPV, maximum, inv-norm transformed)	1_110470184-110494391	EUR,AFR	1	2	0.868609	rs6677776	0.774188	110491052	A,A	T,T	0.5905,0.7481	-0.0157499,-0.0119921	0.00248223,0.00522985	9.65305,1.66061	-6.34506069139443,-2.29301031578344	AHCYL1	rs6677776	0.774188	0.774188	0.655	|EpiMap=1	rs17661447	0.182315	0.182315	0.999801	0.679097	NA	0.0309992	0.00118066	NA	TRUE	FALSE	FALSE	FALSE	FALSE	FALSE	FALSE	TRUE	FALSE
MPV_Max_INT	qt	Labs	Labs	mean platelet volume (MPV, maximum, inv-norm transformed)	1_110470184-110494391	EUR,AFR	2	4	0.617568	rs333947	0.853472	110470764	G,G	A,A	0.8678,0.990923	0.0199089,0.0227352	0.00360374,0.0239382	7.48097,0.465667	5.524510647272,0.949745594906885	CSF1	rs333947,rs6689386,rs191378	0.853472,0.0626691,0.0267507	0.942892	1,1,1	|GTeX_Finemapped=1|EpiMap=1|ABC=1,|EpiMap=1,|EpiMap=1|ABC=1	rs333948	0.0156991	0.0156991	0.915654	0.354932	NA	0.0309992	0.00118066	NA	TRUE	FALSE	FALSE	FALSE	FALSE	FALSE	FALSE	TRUE	FALSE
MPV_Max_INT	qt	Labs	Labs	mean platelet volume (MPV, maximum, inv-norm transformed)	1_111593369-111737398	EUR,AFR	1	4	0.988279	rs10857859	0.569946	111733724	G,G	C,C	0.6551,0.7436	-0.0268476,-0.0103874	0.0025679,0.00519942	24.8573,1.33972	-10.4550800264808,-1.99779975458801	DRAM2	rs10857859,rs2209457,rs2282248,rs9970286	0.569946,0.216705,0.154218,0.0585945	0.999463	0.721,0.769,1,1	|GTeX_Finemapped=1,|eQTLGen_Finemapped=1,|GTeX_Finemapped=1,|GTeX_Finemapped=1			0	1	0.524638	NA	0.0223139	0.0102572	NA	TRUE	FALSE	FALSE	FALSE	FALSE	FALSE	FALSE	TRUE	FALSE
MPV_Max_INT	qt	Labs	Labs	mean platelet volume (MPV, maximum, inv-norm transformed)	1_111593369-111737398	EUR,AFR	2	2	0.888643	rs78859767	0.943168	111731318	A,NA	T,NA	0.94135,NA	-0.0362094,NA	0.0051948,NA	11.5,NA	-6.97031647031647,NA	DENND2D	rs78859767,rs72691294	0.943168,0.0126835	0.955851	1,1	|Exon=1,|EpiMap=1|ABC=1			0	0.927168	0.477496	NA	0.0223139	0.0102572	NA	TRUE	FALSE	FALSE	FALSE	FALSE	FALSE	FALSE	TRUE	FALSE
MPV_Max_INT	qt	Labs	Labs	mean platelet volume (MPV, maximum, inv-norm transformed)	1_113059220-113242488	EUR,AFR	1	11	0.995979	rs902289	0.248762	113236087	T,T	C,C	0.5119,0.503	0.0360913,0.0269397	0.00244192,0.00454068	48.7045,8.52648	14.7798863189621,5.93296598747324	CAPZA1	rs902289,rs2999157,rs2932532,rs2932536	0.248762,0.148418,0.130443,0.0601294	0.587752	1,1,1,0.755	|GTeX_Finemapped=1,|GTeX_Finemapped=1,|GTeX_Finemapped=1,|Exon=1	rs12046329,rs12046466,rs3013439,rs3013440,rs3103450,rs7524494,rs75939512	0.0635306,0.0549374,0.0628072,0.031683,0.0694232,0.0694232,0.0192337	0.371038	1	1	NA	0.0523524	0.0464855	NA	TRUE	TRUE	FALSE	TRUE	FALSE	FALSE	FALSE	TRUE	TRUE
MPV_Max_INT	qt	Labs	Labs	mean platelet volume (MPV, maximum, inv-norm transformed)	1_114918132-115130508	EUR,AFR	1	16	0.809148	rs6666770	0.134182	115032733	G,G	A,A	0.6809,0.5318	-0.0131397,-0.0114475	0.00261863,0.00454981	6.28174,1.92561	-4.94673957222942,-2.58052389996834	TRIM33	rs11102794,rs12083584,rs59800082,rs6670743,rs6537832,rs7547048,rs11585926,rs73007266,rs3789619,rs7547836,rs67882944,rs9429742,rs76701955,rs9429544	0.109214,0.104906,0.099969,0.0941927,0.0886699,0.0684884,0.0383718,0.0303085,0.0219184,0.0166362,0.0152023,0.0112891,0.0108565,0.0108514	0.720874	1,1,1,1,1,1,1,1,1,1,1,1,1,0.798	|EpiMap=1,|Exon=1,|ABC=1,|EpiMap=1,|ABC=1,|Promoter=1|ABC=1,|GTeX_Finemapped=1,|GTeX_Finemapped=1,|GTeX_Finemapped=1,|GTeX_Finemapped=1,|GTeX_Finemapped=1,|GTeX_Finemapped=1,|GTeX_Finemapped=1,|GTeX_Finemapped=1	rs35179735,rs6666770	0.0976892,0.134182	0.231871	0.998504	0.296836	NA	0.0449913	0.0287741	NA	TRUE	FALSE	FALSE	FALSE	FALSE	FALSE	FALSE	TRUE	FALSE
MPV_Max_INT	qt	Labs	Labs	mean platelet volume (MPV, maximum, inv-norm transformed)	1_114918132-115130508	EUR,AFR	2	4	0.611165	rs11811686	0.53355	115036381	NA,C	NA,T	NA,0.8351	NA,0.029084	NA,0.00611792	NA,5.70001	NA,4.75390328739179	NGF	rs11811686,rs7522459	0.53355,0.211153	0.744703	1,0.798	|GTeX_Finemapped=1,|GTeX_Finemapped=1	rs2179657,rs73003377	0.130756,0.0909704	0.221726	0.489645	0.96686	NA	0.0449913	0.0287741	NA	FALSE	TRUE	FALSE	FALSE	FALSE	FALSE	FALSE	TRUE	FALSE
MPV_Max_INT	qt	Labs	Labs	mean platelet volume (MPV, maximum, inv-norm transformed)	1_118127222-118171690	EUR,AFR	1	2	1	rs199858224	0.683549	118155152	A,A	G,G	0.7724,0.6604	0.0478043,0.0557447	0.00291119,0.00479398	59.8676,30.5277	16.4208794341833,11.628062695297	FAM46C	rs199858224,rs3767812	0.683549,0.303218	0.986767	1,1	|GTeX_Finemapped=1|EpiMap=1|ABC=1,|GTeX_Finemapped=1|EpiMap=1|ABC=1			0	1	1	NA	0.0194493	0.0346624	NA	TRUE	TRUE	FALSE	TRUE	FALSE	FALSE	FALSE	TRUE	TRUE
MPV_Max_INT	qt	Labs	Labs	mean platelet volume (MPV, maximum, inv-norm transformed)	1_118127222-118171690	EUR,AFR	2	1	1	rs866111	1	118167653	C,C	T,T	0.8897,0.5522	0.0437907,0.044329	0.00389645,0.00456555	28.5793,21.561	11.2386146363998,9.70945450164821	FAM46C	rs866111	1	1	1	|Exon=1|GTeX_Finemapped=1|EpiMap=1			0	1	0.998093	NA	0.0194493	0.0346624	NA	TRUE	TRUE	FALSE	TRUE	FALSE	FALSE	FALSE	TRUE	TRUE
MPV_Max_INT	qt	Labs	Labs	mean platelet volume (MPV, maximum, inv-norm transformed)	1_150576596-151073141	EUR,AFR	1	2	1	rs10305751	0.941279	150783458	C,C	T,T	0.98012,0.8533	-0.0542015,-0.0248952	0.00874441,0.00641679	9.24387,3.98053	-6.1984170458613,-3.87969685777468	ARNT	rs10305751,rs76262208	0.941279,0.0157012	0.95698	0.981,1	|Exon=1,|Promoter=1			0	1	0.943389	NA	0.103826	0.0960331	NA	FALSE	TRUE	FALSE	FALSE	FALSE	FALSE	FALSE	TRUE	FALSE
MPV_Max_INT	qt	Labs	Labs	mean platelet volume (MPV, maximum, inv-norm transformed)	1_150576596-151073141	EUR,AFR	2	6	0.99273	rs11204684	0.224724	150608894	G,A	A,G	0.5288,0.8873	0.0120099,-0.00453795	0.00244529,0.00717937	6.0438,0.277915	4.91144199665479,-0.632081923622825	ARNT	rs11204684,rs4970923,rs3754209	0.224724,0.219298,0.218448	0.66247	1,0.882,1	|GTeX_Finemapped=1,|GTeX_Finemapped=1,|GTeX_Finemapped=1	rs1053732,rs11204679,rs1971378	0.202571,0.0461444,0.0447105	0.293426	1	0.301704	NA	0.103826	0.0960331	NA	FALSE	FALSE	FALSE	FALSE	FALSE	FALSE	FALSE	FALSE	FALSE
MPV_Max_INT	qt	Labs	Labs	mean platelet volume (MPV, maximum, inv-norm transformed)	1_154177372-154428283	EUR,AFR	1	14	0.935291	rs2228145	0.146291	154426970	A,A	C,C	0.6402,0.91301	0.0219201,-0.00484264	0.00254326,0.00805584	17.1701,0.261417	8.61889857898917,-0.601134084093031	IL6R	rs2228145,rs4129267,rs12753254,rs12730036,rs4845373,rs4393147,rs4453032,rs6664201,rs4845622,rs56383622,rs4845620,rs7521458	0.146291,0.143708,0.106548,0.106386,0.0740875,0.0646258,0.0642725,0.0635824,0.0549622,0.0365545,0.0279552,0.0261343	0.915107	1,0.981,1,1,1,1,1,1,1,1,1,1	|Exon=1|PCHiC_Javierre=1|PCHiC_Jung=1,|Promoter=1,|GTeX_Finemapped=1,|GTeX_Finemapped=1,|GTeX_Finemapped=1|EpiMap=1,|GTeX_Finemapped=1,|GTeX_Finemapped=1,|GTeX_Finemapped=1|EpiMap=1,|GTeX_Finemapped=1,|GTeX_Finemapped=1|ABC=1,|Promoter=1|GTeX_Finemapped=1,|Promoter=1|GTeX_Finemapped=1	rs4537545,rs7529229	0.0215832,0.021962	0.0435452	1	0.125367	NA	0.0493926	0.06134	NA	TRUE	FALSE	FALSE	FALSE	FALSE	FALSE	FALSE	TRUE	FALSE
MPV_Max_INT	qt	Labs	Labs	mean platelet volume (MPV, maximum, inv-norm transformed)	1_154177372-154428283	EUR,AFR	2	1	1	rs11580535	0.963508	154364317	G,G	T,T	0.8519,0.91982	-0.0182338,-0.00673748	0.00343642,0.00835986	6.95064,0.376459	-5.30604524476054,-0.805932156758606	IL6R	rs11580535	0.963508	0.963508	1	|EpiMap=1			0	1	0.125809	NA	0.0493926	0.06134	NA	TRUE	FALSE	FALSE	FALSE	FALSE	FALSE	FALSE	TRUE	FALSE
MPV_Max_INT	qt	Labs	Labs	mean platelet volume (MPV, maximum, inv-norm transformed)	1_154177372-154428283	EUR,AFR	3	1	1	rs1194590	1	154327245	G,G	A,A	0.994036,0.97201	0.047704,0.1025	0.0158529,0.0137641	2.58175,13.0198	3.00916551545774,7.44690898787425	AQP10	rs1194590	1	1	1	|EpiMap=1|Cicero=1			0	0.869367	1	NA	0.0493926	0.06134	NA	TRUE	TRUE	FALSE	TRUE	FALSE	FALSE	FALSE	TRUE	TRUE
MPV_Max_INT	qt	Labs	Labs	mean platelet volume (MPV, maximum, inv-norm transformed)	1_154177372-154428283	EUR,AFR	4	4	0.666543	rs139573930	0.869022	154224417	A,NA	T,NA	0.97217,NA	0.045074,NA	0.0074208,NA	8.90393,NA	6.07400819318672,NA	NUP210L	rs139573930	0.869022	0.869022	1	|GTeX_Finemapped=1|eQTLGen_Finemapped=1	rs111923597,rs112559935,rs113721028	0.0321867,0.0322659,0.0321867	0.0966393	0.999837	0.499906	NA	0.0493926	0.06134	NA	TRUE	FALSE	FALSE	FALSE	FALSE	FALSE	FALSE	TRUE	FALSE
MPV_Max_INT	qt	Labs	Labs	mean platelet volume (MPV, maximum, inv-norm transformed)	1_156867990-156869714	EUR,AFR	1	1	1	rs12041331	1	156869714	G,G	A,A	0.90755,0.5348	0.0861065,0.0635295	0.00421395,0.00455164	92.0759,43.5479	20.4336786150761,13.9574966385742	PEAR1	rs12041331	1	1	0.965	|eQTLGen_Finemapped=1|EpiMap=1|ABC=1			0	0.998402	1	NA	0.00188282	6.4741e-09	NA	TRUE	TRUE	FALSE	TRUE	FALSE	FALSE	FALSE	TRUE	TRUE
MPV_Max_INT	qt	Labs	Labs	mean platelet volume (MPV, maximum, inv-norm transformed)	1_156867990-156869714	EUR,AFR	2	1	1	rs12086222	1	156869630	G,G	C,C	0.8877,0.7156	-0.049656,-0.060565	0.00386594,0.0050325	37.0345,32.6322	-12.8444828424652,-12.0347739692002	PEAR1	rs12086222	1	1	0.965	|eQTLGen_Finemapped=1|EpiMap=1|ABC=1			0	1	1	NA	0.00188282	6.4741e-09	NA	TRUE	TRUE	FALSE	TRUE	FALSE	FALSE	FALSE	TRUE	TRUE
MPV_Max_INT	qt	Labs	Labs	mean platelet volume (MPV, maximum, inv-norm transformed)	1_156867990-156869714	EUR,AFR	3	2	1	rs4147300	0.5	156868254	C,A	A,C	0.8012,0.736	0.0156719,-0.0163236	0.00305844,0.00515042	6.52447,2.81598	5.12414825858935,-3.16937259485634	PEAR1	rs4147300,rs4147301	0.5,0.5	1	0.895,0.895	|GTeX_Finemapped=1|ABC=1,|GTeX_Finemapped=1|ABC=1			0	1	0.0757345	NA	0.00188282	6.4741e-09	NA	TRUE	FALSE	FALSE	FALSE	FALSE	FALSE	FALSE	TRUE	FALSE
MPV_Max_INT	qt	Labs	Labs	mean platelet volume (MPV, maximum, inv-norm transformed)	1_156867990-156869714	EUR,AFR	4	1	1	rs12407092	0.97977	156868848	T,T	C,C	0.8936,0.91528	-0.05015,-0.0682734	0.00395855,0.00815293	36.0551,16.2546	-12.6687802351871,-8.37409373072012	LRRC71	rs12407092	0.97977	0.97977	0.882	|GTeX_Finemapped=1			0	1	0.760315	NA	0.00188282	6.4741e-09	NA	TRUE	FALSE	FALSE	FALSE	FALSE	FALSE	FALSE	TRUE	FALSE
MPV_Max_INT	qt	Labs	Labs	mean platelet volume (MPV, maximum, inv-norm transformed)	1_159885500-159892088	EUR,AFR	1	1	1	rs2789422	1	159892088	G,G	A,A	0.5706,0.97882	-0.0265282,-0.0615256	0.00246594,0.0157677	26.2643,4.02044	-10.7578448786264,-3.90200219435936	CCDC19	rs2789422	1	1	0.882	|GTeX_Finemapped=1			0	1	0.997427	NA	0.0074401	0.00549075	NA	TRUE	TRUE	FALSE	TRUE	FALSE	FALSE	FALSE	TRUE	TRUE
MPV_Max_INT	qt	Labs	Labs	mean platelet volume (MPV, maximum, inv-norm transformed)	1_162090051-162122448	EUR,AFR	1	13	0.955453	rs1337070	0.150073	162105052	T,A	A,T	0.9175,0.6626	-0.0361546,0.0144701	0.00443658,0.00480159	15.4361,2.58809	-8.14920501827985,3.01360590970908	NOS1AP	rs1337070,rs1337072,rs6663393,rs59852339,rs10918728,rs16856785,rs61132077,rs6704253,rs59127492,rs74125931,rs74125930,rs10157059	0.150073,0.111687,0.109265,0.089015,0.0811733,0.0707617,0.0707617,0.0565196,0.0491082,0.0472127,0.0465068,0.0457116	0.927796	1,1,1,1,1,1,1,1,1,1,1,1	|EpiMap=1,|EpiMap=1,|EpiMap=1,|EpiMap=1,|EpiMap=1,|EpiMap=1,|EpiMap=1,|EpiMap=1,|ABC=1,|ABC=1,|ABC=1,|ABC=1	rs12093845	0.0488187	0.0488187	1	0.51025	NA	0.02209	0.00127605	NA	TRUE	FALSE	FALSE	FALSE	FALSE	FALSE	FALSE	TRUE	FALSE
MPV_Max_INT	qt	Labs	Labs	mean platelet volume (MPV, maximum, inv-norm transformed)	1_164494735-164529120	EUR,AFR	1	1	1	rs2275558	0.999855	164529120	G,G	A,A	0.8032,0.98411	-0.0281959,-0.0433826	0.00307011,0.0181551	19.3816,1.77291	-9.18400317903919,-2.38955445026466	PBX1	rs2275558	0.999855	0.999855	1	|Exon=1|GTeX_Finemapped=1|eQTLGen_Finemapped=1|ABC=1			0	1	0.881267	NA	0.00394357	0.0282869	NA	TRUE	TRUE	FALSE	TRUE	FALSE	FALSE	FALSE	TRUE	TRUE
MPV_Max_INT	qt	Labs	Labs	mean platelet volume (MPV, maximum, inv-norm transformed)	1_164494735-164529120	EUR,AFR	2	1	1	rs12128265	0.956465	164502332	C,NA	T,NA	0.97018,NA	-0.0328947,NA	0.00717627,NA	5.34051,NA	-4.5838158263276,NA	PBX1	rs12128265	0.956465	0.956465	1	|ABC=1			0	0.92926	0.484312	NA	0.00394357	0.0282869	NA	TRUE	FALSE	FALSE	FALSE	FALSE	FALSE	FALSE	TRUE	FALSE
MPV_Max_INT	qt	Labs	Labs	mean platelet volume (MPV, maximum, inv-norm transformed)	1_171884170-171949999	EUR,AFR	1	1	1	rs2038479	1	171939290	A,A	C,C	0.832,0.8328	0.152185,0.0929775	0.00326484,0.00608408	inf,51.9972	46.6133103000453,15.2820968823553	DNM3	rs2038479	1	1	1	|Exon=1			0	1	1	NA	0.199408	0.26866	NA	FALSE	FALSE	FALSE	FALSE	FALSE	FALSE	FALSE	FALSE	FALSE
MPV_Max_INT	qt	Labs	Labs	mean platelet volume (MPV, maximum, inv-norm transformed)	1_171884170-171949999	EUR,AFR	2	2	0.998043	rs6681480	0.89415	171894592	G,G	A,A	0.6342,0.6475	0.0265464,0.0131119	0.00253422,0.00475208	24.9495,2.237	10.4751757937354,2.75919176444841	DNM3	rs6681480,rs7530758	0.89415,0.10585	1	1,1	|eQTLGen_Finemapped=1,|eQTLGen_Finemapped=1			0	1	1	NA	0.199408	0.26866	NA	FALSE	FALSE	FALSE	FALSE	FALSE	FALSE	FALSE	FALSE	FALSE
MPV_Max_INT	qt	Labs	Labs	mean platelet volume (MPV, maximum, inv-norm transformed)	1_171884170-171949999	EUR,AFR	3	1	1	rs2180747	0.981823	171938674	C,G	G,C	0.6332,0.7239	0.0905939,-0.0255129	0.00253276,0.00507821	279.473,6.29577	35.7688450544071,-5.02399467528913	DNM3	rs2180747	0.981823	0.981823	1	|Promoter=1			0	0.999858	0.0735796	NA	0.199408	0.26866	NA	FALSE	FALSE	FALSE	FALSE	FALSE	FALSE	FALSE	FALSE	FALSE
MPV_Max_INT	qt	Labs	Labs	mean platelet volume (MPV, maximum, inv-norm transformed)	1_184938222-184960797	EUR,AFR	1	1	1	rs234108	0.997679	184942671	G,A	A,G	0.5199,0.7474	-0.0233697,0.0108927	0.00244316,0.00522505	20.9515,1.43068	-9.56535797901079,2.0847073233749	FAM129A	rs234108	0.997679	0.997679	1	|GTeX_Finemapped=1|eQTLGen_Finemapped=1|ABC=1|Cicero=1			0	1	0.664888	NA	0.0211389	0.00398317	NA	TRUE	FALSE	FALSE	FALSE	FALSE	FALSE	FALSE	TRUE	FALSE
MPV_Max_INT	qt	Labs	Labs	mean platelet volume (MPV, maximum, inv-norm transformed)	1_198974904-199012478	EUR,AFR	1	1	1	rs1434282	1	199010721	T,T	C,C	0.7207,0.8714	0.0399787,0.0217865	0.00272061,0.00678194	48.1572,2.88067	14.6947559554659,3.21242889202794	PTPRC	rs1434282	1	1	0.655	|EpiMap=1			0	1	0.857241	NA	0.030115	6.4741e-09	NA	TRUE	TRUE	FALSE	TRUE	FALSE	FALSE	FALSE	TRUE	TRUE
MPV_Max_INT	qt	Labs	Labs	mean platelet volume (MPV, maximum, inv-norm transformed)	1_202851592-202909974	EUR,AFR	1	1	1	rs7539542	0.99971	202909974	C,G	G,C	0.6779,0.643	-0.0215321,0.0215739	0.00261216,0.00473853	15.7749,5.2764	-8.24302492956021,4.55286766148996	ADIPOR1	rs7539542	0.99971	0.99971	1	|Exon=1|GTeX_Finemapped=1			0	1	0.999699	NA	0.00518452	0.0314375	NA	TRUE	TRUE	FALSE	TRUE	FALSE	FALSE	FALSE	TRUE	TRUE
MPV_Max_INT	qt	Labs	Labs	mean platelet volume (MPV, maximum, inv-norm transformed)	1_205037676-205268803	EUR,AFR	1	2	1	rs1768584	0.706306	205240145	A,A	G,G	0.6292,0.8616	0.117987,0.121814	0.00252705,0.0065745	inf,75.9133	46.6896183296729,18.528253099095	TMCC2	rs1768584,rs1668871	0.706306,0.293694	1	0.918,0.945	|GTeX_Finemapped=1|eQTLGen_Finemapped=1,|GTeX_Finemapped=1|eQTLGen_Finemapped=1			0	1	1	NA	0.125603	0.151615	NA	FALSE	FALSE	FALSE	FALSE	FALSE	FALSE	FALSE	FALSE	FALSE
MPV_Max_INT	qt	Labs	Labs	mean platelet volume (MPV, maximum, inv-norm transformed)	1_205037676-205268803	EUR,AFR	2	3	1	rs1668874	0.601995	205235781	G,G	A,A	0.8738,0.98487	-0.101357,-0.0654138	0.00367572,0.0185984	166.65,3.36036	-27.5747336576235,-3.51717352030282	CNTN2	rs1668874,rs896322	0.601995,0.171926	0.773921	1,0.798	|GTeX_Finemapped=1,|GTeX_Finemapped=1	rs10793727	0.226002	0.226002	1	0.851095	NA	0.125603	0.151615	NA	FALSE	FALSE	FALSE	FALSE	FALSE	FALSE	FALSE	FALSE	FALSE
MPV_Max_INT	qt	Labs	Labs	mean platelet volume (MPV, maximum, inv-norm transformed)	1_205037676-205268803	EUR,AFR	3	9	0.988878	rs7538074	0.194179	205238716	NA,C	NA,T	NA,0.92814	NA,0.157774	NA,0.0087909	NA,71.2991	NA,17.9474176320502	NUAK2	rs16855300,rs74139133,rs16855332,rs16855323	0.112938,0.112938,0.0557401,0.0369844	0.318601	1,0.5,1,1	|ABC=1,|ABC=1,|EpiMap=1|ABC=1,|EpiMap=1|ABC=1	rs16855304,rs16855312,rs16855318,rs61128244,rs7538074	0.112938,0.033691,0.128336,0.167944,0.194179	0.637088	0.5	1	NA	0.125603	0.151615	NA	FALSE	FALSE	FALSE	FALSE	FALSE	FALSE	FALSE	FALSE	FALSE
MPV_Max_INT	qt	Labs	Labs	mean platelet volume (MPV, maximum, inv-norm transformed)	1_221050400-221096759	EUR,AFR	1	7	0.998066	rs2784255	0.226782	221066373	C,C	T,T	0.5199,0.7292	0.017335,0.00642783	0.00244316,0.005109	11.8892,0.681224	7.09990340378854,0.8093422538234	HLX	rs867027,rs2807863,rs2050525,rs2807864,rs949839,rs2807865	0.149462,0.144662,0.144482,0.124617,0.105024,0.104567	0.772814	1,1,1,1,1,1	|EpiMap=1|ABC=1|Cicero=1,|ABC=1|Cicero=1,|ABC=1|Cicero=1,|ABC=1|Cicero=1,|ABC=1|Cicero=1,|ABC=1	rs2784255	0.226782	0.226782	1	0.39156	NA	0.0466987	0.0529694	NA	TRUE	FALSE	FALSE	FALSE	FALSE	FALSE	FALSE	TRUE	FALSE
MPV_Max_INT	qt	Labs	Labs	mean platelet volume (MPV, maximum, inv-norm transformed)	1_224261840-224425165	EUR,AFR	1	1	1	rs6426169	0.996911	224358912	G,G	C,C	0.5358,0.5265	-0.0256192,-0.00661032	0.00244751,0.00454699	24.9141,0.835624	-10.4674546784283,-1.45377931334795	DEGS1	rs6426169	0.996911	0.996911	1	|ABC=1			0	1	0.388377	NA	0.0449926	0.0160524	NA	TRUE	FALSE	FALSE	FALSE	FALSE	FALSE	FALSE	TRUE	FALSE
MPV_Max_INT	qt	Labs	Labs	mean platelet volume (MPV, maximum, inv-norm transformed)	1_243112024-243454680	EUR,AFR	1	4	0.90675	rs10926977	0.515892	243411367	T,T	G,G	0.8976,0.98638	0.0300212,0.0380091	0.00402612,0.0195872	13.0517,1.28135	7.45660834749088,1.94050706583892	CEP170	rs10926977,rs12134228,rs12122573	0.515892,0.148798,0.145407	0.810097	0.655,1,1	|EpiMap=1,|ABC=1,|ABC=1	rs61833906	0.174752	0.174752	0.999994	0.550326	NA	0.057101	0.00626303	NA	TRUE	FALSE	FALSE	FALSE	FALSE	FALSE	FALSE	TRUE	FALSE
MPV_Max_INT	qt	Labs	Labs	mean platelet volume (MPV, maximum, inv-norm transformed)	1_243112024-243454680	EUR,AFR	2	33	0.884816	rs12749011	0.0667388	243409163	C,C	T,T	0.6233,0.792	-0.0172773,-0.0176109	0.00251902,0.00559357	11.1582,2.78475	-6.85873871584981,-3.14841863067772	SDCCAG8	rs12749011,rs6662991,rs2275154,rs12723863,rs3897821,rs3904685,rs12097743,rs6689352,rs12741781,rs10803132,rs10926978,rs10926979,rs12755452,rs12091558,rs12749004,rs4658548,rs6662118,rs1565440,rs2171973	0.0667388,0.0614512,0.0588188,0.0518649,0.0486411,0.0472061,0.046459,0.0326023,0.0277967,0.0262176,0.0241977,0.0233803,0.0227261,0.0188827,0.0188751,0.0174621,0.013404,0.0133576,0.0110666	0.631149	1,1,0.811,1,1,1,0.817,1,0.918,0.769,0.739,0.739,1,1,1,1,1,1,1	|GTeX_Finemapped=1,|eQTLGen_Finemapped=1|ABC=1,|Promoter=1|GTeX_Finemapped=1,|GTeX_Finemapped=1,|GTeX_Finemapped=1|eQTLGen_Finemapped=1,|GTeX_Finemapped=1,|GTeX_Finemapped=1|ABC=1,|GTeX_Finemapped=1|ABC=1,|GTeX_Finemapped=1|eQTLGen_Finemapped=1,|eQTLGen_Finemapped=1,|Promoter=1,|Promoter=1,|Promoter=1|GTeX_Finemapped=1,|GTeX_Finemapped=1|eQTLGen_Finemapped=1,|GTeX_Finemapped=1,|GTeX_Finemapped=1,|GTeX_Finemapped=1,|GTeX_Finemapped=1,|GTeX_Finemapped=1	rs10803131,rs12074660,rs12079656,rs12079702,rs12740033,rs2171972,rs3904683,rs4658552,rs546279210,rs6668649,rs6669104,rs6682448,rs7525348,rs7535162	0.0232039,0.0278432,0.0204029,0.00959433,0.026798,0.00760099,0.0120739,0.0142415,0.00794208,0.0532371,0.0178779,0.0211959,0.0442452,0.0341756	0.320433	0.999987	0.435815	NA	0.057101	0.00626303	NA	TRUE	FALSE	FALSE	FALSE	FALSE	FALSE	FALSE	TRUE	FALSE
MPV_Max_INT	qt	Labs	Labs	mean platelet volume (MPV, maximum, inv-norm transformed)	1_247719769-247722588	EUR,AFR	1	2	1	rs74227709	0.938692	247722588	G,G	A,A	0.94036,0.96142	-0.138994,-0.0913423	0.00515422,0.0117882	159.443,14.0321	-26.9670289587949,-7.74862150285879	GCSAML	rs74227709,rs56043070	0.938692,0.0613081	1	1,1	|GTeX_Finemapped=1,|Exon=1|GTeX_Finemapped=1			0	1	1	NA	0.00186309	6.4741e-09	NA	TRUE	TRUE	FALSE	TRUE	FALSE	FALSE	FALSE	TRUE	TRUE
MPV_Max_INT	qt	Labs	Labs	mean platelet volume (MPV, maximum, inv-norm transformed)	1_247719769-247722588	EUR,AFR	2	1	1	rs73150469	1	247720599	T,A	A,T	0.8767,0.649	0.0266042,-0.0273922	0.00371254,0.00475672	12.1123,8.07163	7.16603726828533,-5.75863199851999	GCSAML	rs73150469	1	1	0.655	|EpiMap=1			0	0.999992	0.997379	NA	0.00186309	6.4741e-09	NA	TRUE	TRUE	FALSE	TRUE	FALSE	FALSE	FALSE	TRUE	TRUE
MPV_Max_INT	qt	Labs	Labs	mean platelet volume (MPV, maximum, inv-norm transformed)	1_248006989-248021747	EUR,AFR	1	1	1	rs12045264	1	248021747	A,G	G,A	0.6342,0.8359	0.0494191,-0.0442401	0.00253422,0.00612988	83.9659,12.2749	19.5007142237059,-7.2171233368353	OR2T33	rs12045264	1	1	0.789	|GTeX_Finemapped=1			0	1	0.999548	NA	0.0474586	0.00577506	NA	TRUE	TRUE	FALSE	TRUE	FALSE	FALSE	FALSE	TRUE	TRUE
MPV_Max_INT	qt	Labs	Labs	mean platelet volume (MPV, maximum, inv-norm transformed)	1_248006989-248021747	EUR,AFR	2	1	1	rs10749636	1	248020448	A,G	G,A	0.7694,0.6619	0.0562193,-0.035705	0.00289783,0.00479915	83.1166,12.9966	19.4004824299562,-7.43985914172301	TRIM58	rs10749636	1	1	1	|Promoter=1|GTeX_Finemapped=1|eQTLGen_Finemapped=1|ABC=1			0	1	1	NA	0.0474586	0.00577506	NA	TRUE	TRUE	FALSE	TRUE	FALSE	FALSE	FALSE	TRUE	TRUE
MPV_Max_INT	qt	Labs	Labs	mean platelet volume (MPV, maximum, inv-norm transformed)	1_248006989-248021747	EUR,AFR	3	1	1	rs4417105	0.987836	248016487	T,T	G,G	0.8847,0.5303	0.0318671,0.0195053	0.00382178,0.00454896	16.1227,4.74375	8.33828739487883,4.28785920298266	TRIM58	rs4417105	0.987836	0.987836	1	|ABC=1|Cicero=1			0	0.998273	0.770753	NA	0.0474586	0.00577506	NA	TRUE	FALSE	FALSE	FALSE	FALSE	FALSE	FALSE	TRUE	FALSE
MPV_Max_INT	qt	Labs	Labs	mean platelet volume (MPV, maximum, inv-norm transformed)	1_248006989-248021747	EUR,AFR	4	1	1	rs10749632	0.974118	248007037	T,C	C,T	0.832,0.5159	0.0375997,-0.00576191	0.00326484,0.0045429	29.9631,0.688927	11.5165521128141,-1.26833300314777	OR2W3	rs10749632	0.974118	0.974118	1	|GTeX_Finemapped=1			0	1	0.148226	NA	0.0474586	0.00577506	NA	TRUE	FALSE	FALSE	FALSE	FALSE	FALSE	FALSE	TRUE	FALSE
MPV_Max_INT	qt	Labs	Labs	mean platelet volume (MPV, maximum, inv-norm transformed)	1_25885528-25899165	EUR,AFR	1	8	0.984123	rs4523506	0.564169	25893221	G,T	T,G	0.5278,0.708	0.0339789,-0.0374983	0.00244501,0.00499316	43.1815,13.228	13.8972437740541,-7.50993358914996	LDLRAP1	rs4523506,rs12096438,rs6687605,rs3856240,rs4075184,rs3924235,rs4400597,rs6661159	0.564169,0.163549,0.118501,0.0559803,0.0160122,0.0147032,0.0144894,0.0128034	0.960207	0.746,0.813,1,1,1,1,1,0.991	|GTeX_Finemapped=1|ABC=1,|Exon=1|GTeX_Finemapped=1|ABC=1,|Exon=1|GTeX_Finemapped=1|eQTLGen_Finemapped=1|ABC=1,|GTeX_Finemapped=1|eQTLGen_Finemapped=1|EpiMap=1|ABC=1,|Exon=1|GTeX_Finemapped=1,|GTeX_Finemapped=1|ABC=1,|GTeX_Finemapped=1,|Promoter=1|GTeX_Finemapped=1|ABC=1			0	1	1	NA	0.114861	0.00601625	NA	FALSE	TRUE	FALSE	FALSE	FALSE	FALSE	FALSE	TRUE	FALSE
MPV_Max_INT	qt	Labs	Labs	mean platelet volume (MPV, maximum, inv-norm transformed)	1_25885528-25899165	EUR,AFR	2	4	0.815782	rs4521981	0.466744	25895480	NA,C	NA,T	NA,0.8759	NA,0.0368951	NA,0.00688605	NA,7.07482	NA,5.35794831579788	LDLRAP1	rs4521981,rs28969504	0.466744,0.370042	0.836786	1,0.805	|EpiMap=1|ABC=1,|Exon=1|GTeX_Finemapped=1	rs4603124,rs72873743	0.0637033,0.074729	0.138432	0.132319	0.981285	NA	0.114861	0.00601625	NA	FALSE	TRUE	FALSE	FALSE	FALSE	FALSE	FALSE	TRUE	FALSE
MPV_Max_INT	qt	Labs	Labs	mean platelet volume (MPV, maximum, inv-norm transformed)	1_29184254-29222295	EUR,AFR	1	4	0.987701	rs79847479	0.335127	29201897	C,C	A,A	0.9175,0.7814	-0.06185,-0.0558403	0.00443658,0.00549315	43.447,23.5484	-13.9409184552065,-10.1654424146437	OPRD1	rs79847479,rs182208,rs204068,rs204071	0.335127,0.281274,0.239128,0.144382	0.999911	1,1,1,1	|GTeX_Finemapped=1,|GTeX_Finemapped=1,|GTeX_Finemapped=1,|GTeX_Finemapped=1			0	1	1	NA	0.124169	0.0140189	NA	FALSE	TRUE	FALSE	FALSE	FALSE	FALSE	FALSE	TRUE	FALSE
MPV_Max_INT	qt	Labs	Labs	mean platelet volume (MPV, maximum, inv-norm transformed)	1_2993740-2996602	EUR,AFR	1	1	1	rs1569419	1	2996602	C,C	T,T	0.7555,0.6694	0.0310934,0.0152392	0.00284002,0.00482602	27.1693,2.79857	10.9483031809635,3.15771588182395	PRDM16	rs1569419	1	1	1	|EpiMap=1|ABC=1			0	1	0.933805	NA	0.0209038	0.00361866	NA	TRUE	TRUE	FALSE	TRUE	FALSE	FALSE	FALSE	TRUE	TRUE
MPV_Max_INT	qt	Labs	Labs	mean platelet volume (MPV, maximum, inv-norm transformed)	1_2993740-2996602	EUR,AFR	2	1	1	rs2788093	0.967649	2995633	C,C	T,T	0.8231,0.990166	-0.0217334,-0.0196821	0.00319881,0.0230072	10.9629,0.406396	-6.79421409836783,-0.855475677179318	PRDM16	rs2788093	0.967649	0.967649	1	|ABC=1			0	0.996489	0.253259	NA	0.0209038	0.00361866	NA	TRUE	FALSE	FALSE	FALSE	FALSE	FALSE	FALSE	TRUE	FALSE
MPV_Max_INT	qt	Labs	Labs	mean platelet volume (MPV, maximum, inv-norm transformed)	1_40828444-40849203	EUR,AFR	1	2	1	rs79904641	0.500222	40847822	T,T	C,C	0.92942,0.98487	-0.0420046,-0.0332538	0.00476576,0.0185984	17.9174,1.13208	-8.81383032297052,-1.7879925154852	SMAP2	rs79904641,rs78492778	0.500222,0.499778	1	1,1	|ABC=1|Cicero=1,|ABC=1			0	1	0.581927	NA	0.0208674	0.0132491	NA	TRUE	FALSE	FALSE	FALSE	FALSE	FALSE	FALSE	TRUE	FALSE
MPV_Max_INT	qt	Labs	Labs	mean platelet volume (MPV, maximum, inv-norm transformed)	1_44018604-44109749	EUR,AFR	1	2	0.95207	rs11210871	0.924792	44029353	G,C	C,G	0.669,0.6846	-0.0193105,0.00116546	0.00259389,0.00488578	13.0122,0.0907319	-7.44461021862916,0.238541235995071	ST3GAL3	rs11210871,rs3001723	0.924792,0.0361669	0.960959	0.721,0.798	|GTeX_Finemapped=1,|GTeX_Finemapped=1			0	1	0.319136	NA	0.0399182	0.0116229	NA	TRUE	FALSE	FALSE	FALSE	FALSE	FALSE	FALSE	TRUE	FALSE
MPV_Max_INT	qt	Labs	Labs	mean platelet volume (MPV, maximum, inv-norm transformed)	1_45767431-45838475	EUR,AFR	1	1	1	rs17853159	0.998167	45810865	G,NA	A,NA	0.93738,NA	0.0484218,NA	0.00503807,NA	21.1444,NA	9.61118047188705,NA	TESK2	rs17853159	0.998167	0.998167	0.914	|Exon=1			0	1	0.499988	NA	0.121855	0.00847746	NA	FALSE	FALSE	FALSE	FALSE	FALSE	FALSE	FALSE	FALSE	FALSE
MPV_Max_INT	qt	Labs	Labs	mean platelet volume (MPV, maximum, inv-norm transformed)	1_45767431-45838475	EUR,AFR	2	16	0.803527	rs9429161	0.118891	45835041	T,C	C,T	0.7584,0.5961	-0.0183693,-0.00117442	0.00285155,0.00462687	9.92803,0.0971107	-6.44186495064088,-0.253826020614368	TESK2	rs9429161,rs7417107,rs2050884,rs9429076,rs9429158,rs9429072,rs2298018,rs2153608,rs2153607,rs9429074,rs9429073	0.118891,0.0786576,0.0780054,0.055024,0.0519321,0.050077,0.0380748,0.0379993,0.0379574,0.0334592,0.0322189	0.612297	1,1,0.798,1,1,1,1,0.721,0.721,1,1	|GTeX_Finemapped=1,|GTeX_Finemapped=1,|GTeX_Finemapped=1,|GTeX_Finemapped=1,|GTeX_Finemapped=1,|Exon=1|GTeX_Finemapped=1,|GTeX_Finemapped=1,|GTeX_Finemapped=1,|GTeX_Finemapped=1,|GTeX_Finemapped=1,|GTeX_Finemapped=1	rs2185549,rs3219463,rs3219472,rs3219476,rs3219489	0.066262,0.0524443,0.0718433,0.0696624,0.100261	0.360473	0.998689	0.328429	NA	0.121855	0.00847746	NA	FALSE	FALSE	FALSE	FALSE	FALSE	FALSE	FALSE	FALSE	FALSE
MPV_Max_INT	qt	Labs	Labs	mean platelet volume (MPV, maximum, inv-norm transformed)	1_45767431-45838475	EUR,AFR	3	1	1	rs140118273	0.99299	45795084	G,NA	A,NA	0.992048,NA	-0.079646,NA	0.0137428,NA	8.16671,NA	-5.79547108303985,NA	MUTYH	rs140118273	0.99299	0.99299	0.99	|Exon=1			0	0.991393	0.499486	NA	0.121855	0.00847746	NA	FALSE	FALSE	FALSE	FALSE	FALSE	FALSE	FALSE	FALSE	FALSE
MPV_Max_INT	qt	Labs	Labs	mean platelet volume (MPV, maximum, inv-norm transformed)	1_47084864-47091645	EUR,AFR	1	1	1	rs11211329	1	47084864	A,A	G,G	0.98907,0.7965	0.0295945,0.0437916	0.0117396,0.00563908	1.93162,14.0906	2.5209121264779,7.76573483617895	MKNK1	rs11211329	1	1	1	|EpiMap=1			0	0.831354	1	NA	2.82492e-05	6.02027e-08	NA	TRUE	TRUE	FALSE	TRUE	FALSE	FALSE	FALSE	TRUE	TRUE
MPV_Max_INT	qt	Labs	Labs	mean platelet volume (MPV, maximum, inv-norm transformed)	1_62900811-63199936	EUR,AFR	1	95	0.844	rs1168114	0.0253602	63156043	G,A	A,G	0.6978,0.652	0.01941,-0.00558024	0.00265807,0.00476618	12.5484,0.616761	7.30229075983703,-1.17079925642758	DOCK7	rs1168114,rs1168040,rs1748201,rs6686331,rs880694,rs4409689,rs6666816,rs6682423,rs9787151,rs9787156,rs1168124,rs746735,rs2131926,rs11207990,rs6693353,rs10889343,rs7519785,rs4329540,rs1472257,rs4915621,rs2131925,rs6696502,rs1168104,rs11207986,rs1748200,rs1168102,rs10889350,rs1168015,rs1168085,rs1168098,rs10789117,rs1168099,rs12025800,rs1168093,rs6675401,rs11208001,rs11207999,rs2366638,rs12074528,rs12062275,rs1168103,rs6678483,rs1168089,rs10889347,rs1781221,rs11207984,rs11207981,rs11207985,rs6657050,rs1168021,rs9659790,rs1748195,rs1168086,rs10889349,rs12403207,rs7520810,rs4915840,rs1184547,rs11208000,rs1690766,rs7548877,rs10889340,rs1168017,rs1179765,rs1168020,rs6587980,rs1168023,rs1748199,rs6690733,rs2366636,rs7526446,rs1627591,rs1168050,rs1748197,rs1781195,rs1168041,rs11207997,rs1168046,rs1168047,rs1168044,rs1168113,rs7518497,rs11208007,rs10889360,rs1168107,rs1168036,rs1168027,rs10889357,rs12136083,rs1168042	0.0253602,0.0235752,0.0186585,0.017796,0.017266,0.0168792,0.0165036,0.0165036,0.0161278,0.0149564,0.0142942,0.0139668,0.0126728,0.012622,0.0125659,0.012561,0.0125261,0.0123808,0.0123254,0.012321,0.0120375,0.0119889,0.0118566,0.0116457,0.0111937,0.0108044,0.0107762,0.0107229,0.0106418,0.0104868,0.0104739,0.0104012,0.0103736,0.0103706,0.0103011,0.010152,0.0101457,0.0101096,0.00996336,0.00976256,0.00974574,0.00971133,0.00970467,0.00968095,0.0096465,0.00959212,0.0095647,0.00949005,0.00944157,0.00940928,0.00930442,0.00929148,0.00925035,0.00913483,0.00909371,0.00886751,0.00841962,0.0084012,0.00830259,0.00825083,0.00795681,0.0079449,0.00784295,0.00783969,0.00771637,0.00768229,0.00765058,0.00755247,0.0073846,0.00735893,0.00725749,0.00717117,0.0071584,0.00712694,0.00704008,0.00683508,0.00680019,0.00664773,0.0064952,0.0061502,0.00564132,0.00541298,0.00540134,0.00538006,0.00511236,0.00499924,0.00498407,0.00396269,0.00396204,0.0037248	0.904567	1,1,1,1,0.817,1,1,1,1,1,1,1,1,1,1,1,1,1,1,1,1,1,1,1,1,1,1,1,1,1,1,1,1,1,1,1,1,1,1,1,1,0.929,1,1,1,1,1,1,1,1,1,1,1,1,1,1,1,1,1,1,1,1,1,1,1,1,1,1,1,1,1,1,1,0.945,1,1,1,1,1,1,1,1,1,1,1,1,1,1,1,1	|GTeX_Finemapped=1|EpiMap=1|ABC=1,|Exon=1,|eQTLGen_Finemapped=1,|GTeX_Finemapped=1|ABC=1,|GTeX_Finemapped=1|ABC=1,|GTeX_Finemapped=1,|GTeX_Finemapped=1,|GTeX_Finemapped=1,|GTeX_Finemapped=1,|GTeX_Finemapped=1,|eQTLGen_Finemapped=1,|GTeX_Finemapped=1,|GTeX_Finemapped=1,|GTeX_Finemapped=1,|GTeX_Finemapped=1,|GTeX_Finemapped=1,|GTeX_Finemapped=1,|GTeX_Finemapped=1|eQTLGen_Finemapped=1,|GTeX_Finemapped=1,|GTeX_Finemapped=1,|GTeX_Finemapped=1,|GTeX_Finemapped=1,|GTeX_Finemapped=1|eQTLGen_Finemapped=1,|GTeX_Finemapped=1,|GTeX_Finemapped=1,|GTeX_Finemapped=1,|GTeX_Finemapped=1,|GTeX_Finemapped=1,|GTeX_Finemapped=1,|GTeX_Finemapped=1,|eQTLGen_Finemapped=1,|eQTLGen_Finemapped=1,|GTeX_Finemapped=1,|GTeX_Finemapped=1,|eQTLGen_Finemapped=1,|eQTLGen_Finemapped=1,|GTeX_Finemapped=1,|GTeX_Finemapped=1,|GTeX_Finemapped=1,|GTeX_Finemapped=1,|GTeX_Finemapped=1,|eQTLGen_Finemapped=1,|GTeX_Finemapped=1|eQTLGen_Finemapped=1,|eQTLGen_Finemapped=1,|GTeX_Finemapped=1,|GTeX_Finemapped=1,|GTeX_Finemapped=1,|GTeX_Finemapped=1,|GTeX_Finemapped=1,|GTeX_Finemapped=1,|GTeX_Finemapped=1,|eQTLGen_Finemapped=1,|GTeX_Finemapped=1,|GTeX_Finemapped=1,|GTeX_Finemapped=1,|GTeX_Finemapped=1,|GTeX_Finemapped=1,|GTeX_Finemapped=1,|GTeX_Finemapped=1|eQTLGen_Finemapped=1,|GTeX_Finemapped=1,|GTeX_Finemapped=1,|GTeX_Finemapped=1,|GTeX_Finemapped=1,|GTeX_Finemapped=1,|GTeX_Finemapped=1,|Exon=1|eQTLGen_Finemapped=1,|GTeX_Finemapped=1,|GTeX_Finemapped=1|eQTLGen_Finemapped=1,|eQTLGen_Finemapped=1,|GTeX_Finemapped=1,|GTeX_Finemapped=1,|GTeX_Finemapped=1,|GTeX_Finemapped=1,|GTeX_Finemapped=1|eQTLGen_Finemapped=1,|GTeX_Finemapped=1,|Exon=1,|eQTLGen_Finemapped=1,|GTeX_Finemapped=1,|GTeX_Finemapped=1,|GTeX_Finemapped=1,|GTeX_Finemapped=1|EpiMap=1|ABC=1,|GTeX_Finemapped=1,|GTeX_Finemapped=1,|GTeX_Finemapped=1,|GTeX_Finemapped=1,|GTeX_Finemapped=1,|GTeX_Finemapped=1,|GTeX_Finemapped=1,|GTeX_Finemapped=1,|GTeX_Finemapped=1	rs10157265,rs11577840,rs1305521,rs2479464,rs993013	0.00985254,0.00869647,0.00374657,0.0116374,0.012902	0.046835	1	0.246955	NA	0.0437979	0.00714561	NA	TRUE	FALSE	FALSE	FALSE	FALSE	FALSE	FALSE	TRUE	FALSE
MPV_Max_INT	qt	Labs	Labs	mean platelet volume (MPV, maximum, inv-norm transformed)	1_7792411-7797734	EUR,AFR	1	2	0.939829	rs2301488	0.833506	7792411	C,C	T,T	0.5467,0.5666	0.0283291,0.0165177	0.00245195,0.00458143	30.1506,3.50623	11.5537021554273,3.60535902545712	CAMTA1	rs2301488,rs2071985	0.833506,0.166494	1	0.798,1	|GTeX_Finemapped=1,|Promoter=1			0	1	0.98923	NA	0.0548167	0.0127059	NA	TRUE	TRUE	FALSE	TRUE	FALSE	FALSE	FALSE	TRUE	TRUE
MPV_Max_INT	qt	Labs	Labs	mean platelet volume (MPV, maximum, inv-norm transformed)	1_90172838-90270404	EUR,AFR	1	4	0.939329	rs580251	0.624659	90221441	C,C	T,T	0.5268,0.5734	-0.0223271,-0.0107575	0.00244474,0.00459033	19.1751,1.71889	-9.13270940877148,-2.34351342931772	LRRC8C	rs580251,rs2065154,rs473412,rs2146338	0.624659,0.173308,0.0993334,0.05678	0.95408	1,1,1,1	|GTeX_Finemapped=1,|EpiMap=1,|Exon=1|EpiMap=1,|GTeX_Finemapped=1			0	1	0.644384	NA	0.0169261	0.00091414	NA	TRUE	FALSE	FALSE	FALSE	FALSE	FALSE	FALSE	TRUE	FALSE
MPV_Max_INT	qt	Labs	Labs	mean platelet volume (MPV, maximum, inv-norm transformed)	20_1818613-1861406	EUR,AFR	1	1	1	rs156355	1	1818613	T,C	C,T	0.504,0.879	-0.0715305,0.0478497	0.00244131,0.0069614	187.985,11.2034	-29.3000479250894,6.87357428103542	SIRPA	rs156355	1	1	1	|eQTLGen_Finemapped=1			0	1	1	NA	0.107447	0.0966973	NA	FALSE	TRUE	FALSE	FALSE	FALSE	FALSE	FALSE	TRUE	FALSE
MPV_Max_INT	qt	Labs	Labs	mean platelet volume (MPV, maximum, inv-norm transformed)	20_1818613-1861406	EUR,AFR	2	1	1	rs66983532	1	1843192	G,NA	A,NA	0.9831,NA	0.194865,NA	0.0094697,NA	93.3618,NA	20.577737415124,NA	PDYN	rs66983532	1	1	1	|EpiMap=1			0	1	0.5	NA	0.107447	0.0966973	NA	FALSE	FALSE	FALSE	FALSE	FALSE	FALSE	FALSE	FALSE	FALSE
MPV_Max_INT	qt	Labs	Labs	mean platelet volume (MPV, maximum, inv-norm transformed)	20_1818613-1861406	EUR,AFR	3	1	1	rs548730594	1	1852165	A,A	G,G	0.99006,0.98941	0.113698,0.055665	0.0123042,0.0221793	19.6104,1.91791	9.24058451585637,2.50977262582678	SIRPA	rs548730594	1	1	1	|EpiMap=1|ABC=1			0	1	0.59051	NA	0.107447	0.0966973	NA	FALSE	FALSE	FALSE	FALSE	FALSE	FALSE	FALSE	FALSE	FALSE
MPV_Max_INT	qt	Labs	Labs	mean platelet volume (MPV, maximum, inv-norm transformed)	20_1818613-1861406	EUR,AFR	4	1	1	rs62192679	1	1852100	C,C	A,A	0.8926,0.991679	0.0574589,0.126131	0.00394228,0.0249925	47.3925,6.34741	14.5750428685938,5.04675402620786	SIRPA	rs62192679	1	1	1	|EpiMap=1|ABC=1			0	1	0.371422	NA	0.107447	0.0966973	NA	FALSE	FALSE	FALSE	FALSE	FALSE	FALSE	FALSE	FALSE	FALSE
MPV_Max_INT	qt	Labs	Labs	mean platelet volume (MPV, maximum, inv-norm transformed)	20_1818613-1861406	EUR,AFR	5	1	1	rs635290	1	1841245	G,G	A,A	0.8946,0.8109	-0.0482728,-0.00808792	0.00397506,0.00579768	33.209,0.787792	-12.1439173245184,-1.39502697630776	SIRPA	rs635290	1	1	1	|EpiMap=1|ABC=1			0	1	0.123792	NA	0.107447	0.0966973	NA	FALSE	FALSE	FALSE	FALSE	FALSE	FALSE	FALSE	FALSE	FALSE
MPV_Max_INT	qt	Labs	Labs	mean platelet volume (MPV, maximum, inv-norm transformed)	20_1818613-1861406	EUR,AFR	6	2	0.959498	rs156338	0.790113	1854678	C,T	T,C	0.5249,0.8026	-0.0643826,0.0313634	0.00244426,0.00570375	152.179,7.41733	-26.3403238608004,5.49873328950252	SIRPA	rs156338,rs156324	0.790113,0.207847	0.99796	1,1	|GTeX_Finemapped=1,|GTeX_Finemapped=1			0	1	0.843412	NA	0.107447	0.0966973	NA	FALSE	TRUE	FALSE	FALSE	FALSE	FALSE	FALSE	TRUE	FALSE
MPV_Max_INT	qt	Labs	Labs	mean platelet volume (MPV, maximum, inv-norm transformed)	20_1818613-1861406	EUR,AFR	7	1	1	rs6045167	0.999976	1857660	G,A	A,G	0.5209,0.6846	-0.0440999,0.00747157	0.00244336,0.00488578	72.0939,0.89893	-18.0488753192325,1.5292481446156	SIRPA	rs6045167	0.999976	0.999976	1	|ABC=1			0	1	0.129136	NA	0.107447	0.0966973	NA	FALSE	FALSE	FALSE	FALSE	FALSE	FALSE	FALSE	FALSE	FALSE
MPV_Max_INT	qt	Labs	Labs	mean platelet volume (MPV, maximum, inv-norm transformed)	20_1818613-1861406	EUR,AFR	8	1	1	rs6044947	0.99996	1819996	C,C	A,A	0.8917,0.7927	-0.0294278,-0.00266785	0.00392785,0.00560053	13.1688,0.198034	-7.49208854716957,-0.476356701954993	SIRPB1	rs6044947	0.99996	0.99996	0.655	|EpiMap=1			0	0.999983	0.180893	NA	0.107447	0.0966973	NA	FALSE	FALSE	FALSE	FALSE	FALSE	FALSE	FALSE	FALSE	FALSE
MPV_Max_INT	qt	Labs	Labs	mean platelet volume (MPV, maximum, inv-norm transformed)	20_1818613-1861406	EUR,AFR	9	1	1	rs35726302	0.998542	1857413	G,G	A,A	0.7594,0.98714	0.0575739,0.120172	0.00285559,0.0201499	89.674,8.60855	20.1618229507737,5.96390056526335	SIRPA	rs35726302	0.998542	0.998542	1	|EpiMap=1|ABC=1			0	1	0.449092	NA	0.107447	0.0966973	NA	FALSE	FALSE	FALSE	FALSE	FALSE	FALSE	FALSE	FALSE	FALSE
MPV_Max_INT	qt	Labs	Labs	mean platelet volume (MPV, maximum, inv-norm transformed)	20_1918487-1931001	EUR,AFR	1	4	0.997642	rs6132106	0.293689	1924127	G,G	A,A	0.7177,0.6369	0.0972287,0.0286809	0.00271176,0.00472101	280.804,8.90706	35.8544635218456,6.07516188273272	SIRPA	rs6132106,rs6136493,rs4814779,rs6132105	0.293689,0.282481,0.267228,0.138414	0.981812	1,1,1,1	|EpiMap=1|ABC=1,|EpiMap=1,|EpiMap=1,|EpiMap=1			0	1	0.999999	NA	0.0694222	0.0571965	NA	TRUE	TRUE	FALSE	TRUE	FALSE	FALSE	FALSE	TRUE	TRUE
MPV_Max_INT	qt	Labs	Labs	mean platelet volume (MPV, maximum, inv-norm transformed)	20_1918487-1931001	EUR,AFR	2	1	1	rs79908705	0.97699	1929699	G,NA	A,NA	0.94433,NA	-0.0398772,NA	0.00532361,NA	13.164,NA	-7.49063135729326,NA	EBF4	rs79908705	0.97699	0.97699	0.798	|GTeX_Finemapped=1			0	0.775572	0.452155	NA	0.0694222	0.0571965	NA	FALSE	FALSE	FALSE	FALSE	FALSE	FALSE	FALSE	FALSE	FALSE
MPV_Max_INT	qt	Labs	Labs	mean platelet volume (MPV, maximum, inv-norm transformed)	20_19241680-19368666	EUR,AFR	1	4	0.98523	rs12481174	0.584096	19283272	T,T	C,C	0.6193,0.8548	-0.0217482,-0.0167246	0.00251383,0.00644418	17.2936,2.02453	-8.65142034266438,-2.59530304864234	SLC24A3	rs12481174,rs13037139,rs11697768,rs6075493	0.584096,0.169193,0.138829,0.0775634	0.969681	1,1,1,1	|eQTLGen_Finemapped=1,|eQTLGen_Finemapped=1,|EpiMap=1,|EpiMap=1			0	1	0.784643	NA	0.0505156	0.0204272	NA	TRUE	FALSE	FALSE	FALSE	FALSE	FALSE	FALSE	TRUE	FALSE
MPV_Max_INT	qt	Labs	Labs	mean platelet volume (MPV, maximum, inv-norm transformed)	20_25592425-26292537	EUR,AFR	1	1	1	rs2078251	1	26061194	A,A	T,T	0.95527,0.8865	-0.0178819,-0.0559078	0.00590495,0.00715725	2.60916,14.2473	-3.02828982463865,-7.81135212546718	PYGB	rs2078251	1	1	1	|GTeX_Finemapped=1			0	0.951557	1	NA	0.060106	0.018971	NA	TRUE	TRUE	FALSE	TRUE	FALSE	FALSE	FALSE	TRUE	TRUE
MPV_Max_INT	qt	Labs	Labs	mean platelet volume (MPV, maximum, inv-norm transformed)	20_25592425-26292537	EUR,AFR	2	10	0.888315	rs112269153	0.607428	26064558	NA,G	NA,T	NA,0.90998	NA,-0.0634357	NA,0.00793228	NA,14.8951	NA,-7.99715844624748	FAM182A	rs112269153	0.607428	0.607428	1	|Exon=1	rs111610094,rs115683716,rs143656793,rs188056449,rs58517411,rs60871577,rs74642018,rs74776320,rs77584490	0.0180634,0.0300599,0.0158622,0.0178324,0.0699218,0.0197647,0.0197647,0.143649,0.0180634	0.352982	0.499997	1	NA	0.060106	0.018971	NA	FALSE	TRUE	FALSE	FALSE	FALSE	FALSE	FALSE	TRUE	FALSE
MPV_Max_INT	qt	Labs	Labs	mean platelet volume (MPV, maximum, inv-norm transformed)	20_30650572-31125230	EUR,AFR	1	5	0.771473	rs141290046	0.321354	30947974	G,NA	A,NA	0.99006,NA	0.0796516,NA	0.0123042,NA	10.0189,NA	6.5797289270479,0.858096833383414	C20orf112	rs150716270,rs150877419	0.252464,0.247913	0.500377	1,1	|ABC=1,|EpiMap=1|ABC=1	rs141290046,rs144316352,rs149207943	0.321354,0.0488883,0.127726	0.497968	0.999995	0.359963	NA	0.12631	0.0749368	NA	FALSE	FALSE	FALSE	FALSE	FALSE	FALSE	FALSE	FALSE	FALSE
MPV_Max_INT	qt	Labs	Labs	mean platelet volume (MPV, maximum, inv-norm transformed)	20_30650572-31125230	EUR,AFR	2	2	1	rs146446513	0.770932	31104595	C,NA	T,NA	0.98211,NA	-0.0431462,NA	0.00920859,NA	5.55382,NA	-4.68542958259625,NA	C20orf112	rs146446513,rs555007806	0.770932,0.203307	0.974239	1,0.99	|EpiMap=1,|Exon=1			0	0.952353	0.493372	NA	0.12631	0.0749368	NA	FALSE	FALSE	FALSE	FALSE	FALSE	FALSE	FALSE	FALSE	FALSE
MPV_Max_INT	qt	Labs	Labs	mean platelet volume (MPV, maximum, inv-norm transformed)	20_33289080-34011966	EUR,AFR	1	1	1	rs41290906	1	33645273	G,NA	A,NA	0.95726,NA	-0.0435159,NA	0.00603457,NA	12.2557,NA	-7.21110203378203,NA	TRPC4AP	rs41290906	1	1	1	|EpiMap=1			0	1	0.5	NA	0.156658	0.0593	NA	FALSE	FALSE	FALSE	FALSE	FALSE	FALSE	FALSE	FALSE	FALSE
MPV_Max_INT	qt	Labs	Labs	mean platelet volume (MPV, maximum, inv-norm transformed)	20_43593183-43719985	EUR,AFR	1	11	0.993769	rs6031955	0.375948	43681563	T,T	C,C	0.504,0.643	-0.0276501,-0.0294175	0.00244131,0.00473853	29.0104,9.2707	-11.3259274733647,-6.20814894070524	STK4	rs6031955,rs2284275,rs6017462,rs6017475,rs6073607,rs34409763,rs2267860	0.375948,0.195691,0.0743797,0.0447682,0.0227669,0.0150598,0.0148847	0.743498	0.828,0.655,0.828,0.828,1,1,1	|EpiMap=1|ABC=0.500,|EpiMap=1,|EpiMap=1|ABC=0.500,|EpiMap=1|ABC=0.500,|EpiMap=1,|EpiMap=1,|EpiMap=1	rs1894572,rs2267861,rs2267862,rs6130739	0.0210188,0.0744934,0.0795277,0.0330223	0.208062	1	0.999898	NA	0.0908475	0.0442352	NA	TRUE	TRUE	FALSE	TRUE	FALSE	FALSE	FALSE	TRUE	TRUE
MPV_Max_INT	qt	Labs	Labs	mean platelet volume (MPV, maximum, inv-norm transformed)	20_43593183-43719985	EUR,AFR	2	1	1	rs17322191	1	43596259	C,NA	T,NA	0.97416,NA	-0.0636331,NA	0.00769338,NA	15.8772,NA	-8.27115000168977,NA	TOMM34	rs17322191	1	1	0.942	|GTeX_Finemapped=1|eQTLGen_Finemapped=1			0	1	0.5	NA	0.0908475	0.0442352	NA	TRUE	FALSE	FALSE	FALSE	FALSE	FALSE	FALSE	TRUE	FALSE
MPV_Max_INT	qt	Labs	Labs	mean platelet volume (MPV, maximum, inv-norm transformed)	20_43593183-43719985	EUR,AFR	3	1	1	rs73113469	0.999507	43699759	G,NA	A,NA	0.98807,NA	-0.0672014,NA	0.0112425,NA	8.64456,NA	-5.97744273960418,NA	KCNS1	rs73113469	0.999507	0.999507	1	|ABC=1			0	0.999166	0.499764	NA	0.0908475	0.0442352	NA	TRUE	FALSE	FALSE	FALSE	FALSE	FALSE	FALSE	TRUE	FALSE
MPV_Max_INT	qt	Labs	Labs	mean platelet volume (MPV, maximum, inv-norm transformed)	20_45694659-46194659	EUR,AFR	1	1	1	rs17726337	1	45944659	G,NA	C,NA	0.95825,NA	0.0710506,NA	0.00610254,NA	30.6026,NA	11.6427913622852,NA	ZNF334	rs17726337	1	1	0.655	|EpiMap=1			0	1	0.5	NA	0.28833	0.143367	NA	FALSE	FALSE	FALSE	FALSE	FALSE	FALSE	FALSE	FALSE	FALSE
MPV_Max_INT	qt	Labs	Labs	mean platelet volume (MPV, maximum, inv-norm transformed)	20_45694659-46194659	EUR,AFR	2	45	0.675322	rs6012207	0.0657918	46179533	G,G	T,T	0.92048,0.8162	-0.0239952,-0.0011294	0.00451163,0.00586155	6.9804,0.0720089	-5.31852124398499,-0.192679410736068	NCOA3	rs6012207,rs8123502,rs6018510,rs6018523,rs6018519,rs2425960,rs1888961,rs2065448,rs6018548,rs6018515,rs2425956,rs2425951,rs6063126,rs2425943,rs2425947,rs1206883,rs72661190,rs3091525,rs6066353,rs2183970,rs6063121,rs3092009,rs4809639,rs11086215,rs4810646,rs2151071,rs6125035,rs3091997,rs1537305,rs1537306,rs2425952,rs2425958,rs6018494,rs3092300,rs2425963,rs2425953,rs2425950,rs2425939,rs2425942,rs2425949,rs6018493,rs1212595,rs2425946,rs2425962	0.0657918,0.0642784,0.0395263,0.0390231,0.0388438,0.031094,0.0304988,0.0296739,0.0291769,0.0284528,0.0283461,0.0276692,0.0251137,0.0249933,0.0228516,0.0206429,0.0202833,0.018113,0.0176298,0.0173586,0.0173484,0.0171535,0.0158528,0.0156394,0.0155309,0.0154454,0.0154061,0.0145353,0.0144975,0.0144807,0.0139868,0.0139868,0.0138519,0.0133521,0.0133424,0.0130817,0.0119413,0.0116661,0.0116661,0.0116644,0.0111795,0.0108376,0.0103692,0.00958291	0.94576	1,1,1,1,1,1,1,1,1,1,1,1,1,1,1,1,1,1,1,1,1,1,1,1,1,1,1,1,1,1,1,1,1,1,1,1,1,1,1,1,1,1,1,1	|EpiMap=1,|EpiMap=1,|ABC=1,|eQTLGen_Finemapped=1,|eQTLGen_Finemapped=1|EpiMap=1,|GTeX_Finemapped=1,|eQTLGen_Finemapped=1,|GTeX_Finemapped=1,|EpiMap=1,|eQTLGen_Finemapped=1,|eQTLGen_Finemapped=1|ABC=1,|eQTLGen_Finemapped=1,|eQTLGen_Finemapped=1|EpiMap=1|ABC=1,|GTeX_Finemapped=1,|eQTLGen_Finemapped=1|ABC=1,|eQTLGen_Finemapped=1,|ABC=1,|GTeX_Finemapped=1,|eQTLGen_Finemapped=1|ABC=1,|eQTLGen_Finemapped=1,|eQTLGen_Finemapped=1,|GTeX_Finemapped=1,|GTeX_Finemapped=1|ABC=1,|GTeX_Finemapped=1|eQTLGen_Finemapped=1,|GTeX_Finemapped=1|ABC=1,|GTeX_Finemapped=1,|GTeX_Finemapped=1|eQTLGen_Finemapped=1|EpiMap=1,|eQTLGen_Finemapped=1,|Promoter=1|GTeX_Finemapped=1|ABC=1|Cicero=1,|GTeX_Finemapped=1|ABC=1,|GTeX_Finemapped=1,|GTeX_Finemapped=1,|EpiMap=1|ABC=1,|GTeX_Finemapped=1|EpiMap=1,|GTeX_Finemapped=1,|GTeX_Finemapped=1,|GTeX_Finemapped=1,|GTeX_Finemapped=1|eQTLGen_Finemapped=1|EpiMap=1,|GTeX_Finemapped=1,|GTeX_Finemapped=1,|EpiMap=1|ABC=1,|GTeX_Finemapped=1,|GTeX_Finemapped=1,|GTeX_Finemapped=1	rs3092251	0.0130491	0.0130491	0.999644	0.279264	NA	0.28833	0.143367	NA	FALSE	FALSE	FALSE	FALSE	FALSE	FALSE	FALSE	FALSE	FALSE
MPV_Max_INT	qt	Labs	Labs	mean platelet volume (MPV, maximum, inv-norm transformed)	20_56016072-56019846	EUR,AFR	1	3	0.95368	rs13039273	0.806772	56016072	T,C	C,T	0.5746,0.5234	0.0201195,-0.00982336	0.00246886,0.00454558	15.4365,1.51301	8.14930777767877,-2.1610795542043	RBM38	rs13039273,rs8115191,rs8115156	0.806772,0.100918,0.0923095	1	1,1,1	|GTeX_Finemapped=1|EpiMap=1|ABC=1,|GTeX_Finemapped=1,|GTeX_Finemapped=1			0	1	0.464907	NA	0.00367931	6.4741e-09	NA	TRUE	FALSE	FALSE	FALSE	FALSE	FALSE	FALSE	TRUE	FALSE
MPV_Max_INT	qt	Labs	Labs	mean platelet volume (MPV, maximum, inv-norm transformed)	20_56016072-56019846	EUR,AFR	2	1	1	rs139019267	0.999932	56018119	C,NA	T,NA	0.991054,NA	-0.0643367,NA	0.0129633,NA	6.15853,NA	-4.96298781945955,NA	RBM38	rs139019267	0.999932	0.999932	1	|EpiMap=1			0	0.999708	0.49995	NA	0.00367931	6.4741e-09	NA	TRUE	FALSE	FALSE	FALSE	FALSE	FALSE	FALSE	TRUE	FALSE
MPV_Max_INT	qt	Labs	Labs	mean platelet volume (MPV, maximum, inv-norm transformed)	20_57579975-57743943	EUR,AFR	1	1	1	rs6070697	0.999874	57599402	G,G	A,A	0.7952,0.8843	0.0712823,0.0995583	0.00302465,0.00709769	122.077,43.9715	23.5671234688311,14.0268594430019	TUBB1	rs6070697	0.999874	0.999874	1	|Exon=1|EpiMap=1			0	1	1	NA	0.0766687	0.0473708	NA	TRUE	TRUE	FALSE	TRUE	FALSE	FALSE	FALSE	TRUE	TRUE
MPV_Max_INT	qt	Labs	Labs	mean platelet volume (MPV, maximum, inv-norm transformed)	20_57579975-57743943	EUR,AFR	2	5	0.998011	rs151345	0.345769	57586849	G,G	C,C	0.5378,0.708	-0.0489494,-0.0282934	0.00244824,0.00499316	88.2047,7.83625	-19.852773614418,-5.62993653275465	SLMO2	rs108728,rs151346,rs108727,rs151344	0.195731,0.176157,0.161659,0.120683	0.65423	1,1,0.798,0.721	|GTeX_Finemapped=1,|GTeX_Finemapped=1,|GTeX_Finemapped=1,|GTeX_Finemapped=1	rs151345	0.345769	0.345769	1	0.999902	NA	0.0766687	0.0473708	NA	TRUE	TRUE	FALSE	TRUE	FALSE	FALSE	FALSE	TRUE	TRUE
MPV_Max_INT	qt	Labs	Labs	mean platelet volume (MPV, maximum, inv-norm transformed)	20_57579975-57743943	EUR,AFR	3	1	1	rs112282471	1	57630630	C,NA	T,NA	0.9831,NA	-0.10637,NA	0.0094697,NA	28.5501,NA	-11.2326684055461,NA	CTSZ	rs112282471	1	1	1	|GTeX_Finemapped=1			0	1	0.5	NA	0.0766687	0.0473708	NA	TRUE	FALSE	FALSE	FALSE	FALSE	FALSE	FALSE	TRUE	FALSE
MPV_Max_INT	qt	Labs	Labs	mean platelet volume (MPV, maximum, inv-norm transformed)	20_57579975-57743943	EUR,AFR	4	2	0.959096	rs117800962	0.933083	57614823	C,C	T,T	0.97614,0.991679	0.158391,0.119964	0.00799811,0.0249925	86.557,5.79952	19.8035535895355,4.8	SLMO2	rs117800962,rs117092014	0.933083,0.04195	0.975033	1,1	|ABC=1,|Promoter=1|GTeX_Finemapped=1|ABC=1			0	1	0.179656	NA	0.0766687	0.0473708	NA	TRUE	FALSE	FALSE	FALSE	FALSE	FALSE	FALSE	TRUE	FALSE
MPV_Max_INT	qt	Labs	Labs	mean platelet volume (MPV, maximum, inv-norm transformed)	20_60782046-60858470	EUR,AFR	1	1	1	rs113479550	0.985545	60819447	T,T	C,C	0.91153,0.9826	-0.0370678,-0.0563122	0.00429828,0.0173628	17.1889,2.92749	-8.62386815191193,-3.24326721496533	OSBPL2	rs113479550	0.985545	0.985545	1	|ABC=1			0	1	0.936791	NA	0.0173016	0.0557794	NA	TRUE	TRUE	FALSE	TRUE	FALSE	FALSE	FALSE	TRUE	TRUE
MPV_Max_INT	qt	Labs	Labs	mean platelet volume (MPV, maximum, inv-norm transformed)	20_62269338-62376939	EUR,AFR	1	2	1	rs3787088	0.518823	62316634	G,G	T,T	0.7058,0.7716	0.0195712,-4.18352e-05	0.00267865,0.00540803	12.5615,0.00268885	7.30636701323428,-0.00773575590372095	RTEL1	rs3787088,rs3787089	0.518823,0.464037	0.98286	0.882,0.882	|GTeX_Finemapped=1,|GTeX_Finemapped=1			0	1	0.285479	NA	0.079821	0.0848087	NA	TRUE	FALSE	FALSE	FALSE	FALSE	FALSE	FALSE	TRUE	FALSE
MPV_Max_INT	qt	Labs	Labs	mean platelet volume (MPV, maximum, inv-norm transformed)	21_16804330-16841303	EUR,AFR	1	1	1	rs1736142	0.982104	16810394	G,A	A,G	0.5775,0.618	0.0217578,-0.0172338	0.00247109,0.00467259	17.883,3.64632	8.80494032997584,-3.68827566724236	RBM11	rs1736142	0.982104	0.982104	1	|ABC=1			0	1	0.386269	NA	0.00558924	0.000788896	NA	TRUE	FALSE	FALSE	FALSE	FALSE	FALSE	FALSE	TRUE	FALSE
MPV_Max_INT	qt	Labs	Labs	mean platelet volume (MPV, maximum, inv-norm transformed)	21_16804330-16841303	EUR,AFR	2	5	0.99581	rs1736030	0.283811	16821163	G,G	A,A	0.8509,0.7852	0.0189119,0.0313154	0.00342689,0.0055281	7.4665,7.83201	5.51867728465168,5.66476727989725	NRIP1	rs1736030,rs914116,rs1297266,rs1297272	0.283811,0.269419,0.20117,0.0724161	0.826816	1,1,0.817,1	|GTeX_Finemapped=1,|GTeX_Finemapped=1,|GTeX_Finemapped=1|ABC=1,|GTeX_Finemapped=1	rs1297274	0.1597	0.1597	0.426006	0.999859	NA	0.00558924	0.000788896	NA	FALSE	TRUE	FALSE	FALSE	FALSE	FALSE	FALSE	TRUE	FALSE
MPV_Max_INT	qt	Labs	Labs	mean platelet volume (MPV, maximum, inv-norm transformed)	21_36340396-36363528	EUR,AFR	1	2	0.972341	rs2834706	0.795272	36342691	T,T	C,C	0.6859,0.6543	-0.020516,-0.00445678	0.00262975,0.00477359	14.2134,0.45532	-7.80150204392052,-0.933632758573736	CLIC6	rs2834706	0.795272	0.795272	0.655	|EpiMap=1	rs66816131	0.20472	0.20472	1	0.429693	NA	0.0681028	3.92088e-05	NA	TRUE	FALSE	FALSE	FALSE	FALSE	FALSE	FALSE	TRUE	FALSE
MPV_Max_INT	qt	Labs	Labs	mean platelet volume (MPV, maximum, inv-norm transformed)	21_40531306-40741068	EUR,AFR	1	23	0.933168	rs13047518	0.139092	40707307	G,G	A,A	0.5139,0.5378	0.0180519,0.0155889	0.00244217,0.00455363	12.8388,3.20872	7.34627606427413,-2.7657058292539	BRWD1	rs2836983,rs8133928,rs8133927	0.07512,0.0720966,0.0714437	0.21866	0.655,0.655,0.655	|EpiMap=1,|EpiMap=1,|EpiMap=1	rs11088470,rs13047518,rs1474490,rs1980407,rs2070865,rs2150411,rs2836930,rs2836931,rs2836949,rs2836959,rs2836980,rs4818001,rs4818018,rs4818019,rs62223052,rs7276046,rs8129595,rs8132143,rs8132424,rs8134214	0.07512,0.139092,0.0126263,0.00583259,0.00567556,0.0137212,0.00489222,0.00563438,0.0039121,0.0136369,0.056098,0.0141605,0.098452,0.0726499,0.0519922,0.0155543,0.114565,0.0159587,0.00936067,0.00567759	0.734612	0.999999	0.95457	NA	0.0413551	0.0187151	NA	TRUE	TRUE	FALSE	TRUE	FALSE	FALSE	FALSE	TRUE	TRUE
MPV_Max_INT	qt	Labs	Labs	mean platelet volume (MPV, maximum, inv-norm transformed)	21_40531306-40741068	EUR,AFR	2	9	0.991877	rs2836990	0.312487	40734649	C,C	T,T	0.7674,0.7443	-0.0217758,0.0135933	0.0028891,0.00520408	13.3186,2.04575	-7.53722612578312,2.61204670181857	HMGN1	rs2836990,rs28550626,rs9983594,rs8132324,rs9983270,rs7279434,rs9980725,rs13433458,rs2735313	0.312487,0.131593,0.126403,0.126319,0.12577,0.0451368,0.0357649,0.0355931,0.0316784	0.970745	1,1,1,1,1,1,1,1,1	|ABC=1,|GTeX_Finemapped=1,|GTeX_Finemapped=1,|GTeX_Finemapped=1,|GTeX_Finemapped=1,|GTeX_Finemapped=1,|GTeX_Finemapped=1,|GTeX_Finemapped=1,|Promoter=1|GTeX_Finemapped=1|ABC=1			0	0.999659	0.931385	NA	0.0413551	0.0187151	NA	TRUE	TRUE	FALSE	TRUE	FALSE	FALSE	FALSE	TRUE	TRUE
MPV_Max_INT	qt	Labs	Labs	mean platelet volume (MPV, maximum, inv-norm transformed)	22_18359703-18859703	EUR,AFR	1	22	0.872586	rs5992169	0.0742926	18572431	G,G	A,A	0.92545,0.8328	0.0218671,0.0105989	0.00464706,0.00608408	5.59662,1.08886	4.70557728972727,1.74207111017607	PEX26	rs5992169,rs1043278,rs467924,rs112015789,rs361946,rs468219,rs468235,rs362128,rs467937,rs362226,rs5992997,rs12160860,rs12157397,rs468789,rs361807,rs113679997,rs5992174,rs467998,rs28839,rs12160466	0.0742926,0.0624433,0.0613616,0.0597891,0.0478626,0.0470287,0.0457101,0.0449465,0.0434056,0.0422346,0.0403943,0.0401537,0.038422,0.0379411,0.036704,0.0352513,0.031462,0.031391,0.0309989,0.0287052	0.880498	1,1,1,1,1,0.981,1,1,1,1,1,1,1,1,1,1,1,0.981,1,1	|Exon=1,|Exon=1,|Exon=1,|Exon=1,|Exon=1,|Exon=1,|Exon=1,|Exon=1|ABC=1,|Exon=1|eQTLGen_Finemapped=1,|Exon=1|ABC=1,|Exon=1,|Exon=1,|Exon=1,|Exon=1,|Exon=1|ABC=1,|Exon=1,|Exon=1|eQTLGen_Finemapped=1,|Exon=1,|Exon=1,|Exon=1	rs361537,rs5992176	0.0292663,0.0585303	0.0877966	0.994603	0.450924	NA	0.168291	0.114562	NA	FALSE	FALSE	FALSE	FALSE	FALSE	FALSE	FALSE	FALSE	FALSE
MPV_Max_INT	qt	Labs	Labs	mean platelet volume (MPV, maximum, inv-norm transformed)	22_19689468-19714334	EUR,AFR	1	1	1	rs738135	1	19699283	C,C	A,A	0.5288,0.6899	0.029797,0.0280587	0.00244529,0.0049084	33.4301,7.96354	12.1854667544545,5.71646565072121	CLDN5	rs738135	1	1	1	|EpiMap=1			0	1	0.999995	NA	0.0558609	0.00797972	NA	TRUE	TRUE	FALSE	TRUE	FALSE	FALSE	FALSE	TRUE	TRUE
MPV_Max_INT	qt	Labs	Labs	mean platelet volume (MPV, maximum, inv-norm transformed)	22_19689468-19714334	EUR,AFR	2	1	1	rs9606146	0.976157	19698129	A,A	C,C	0.828,0.8797	0.022424,0.00352067	0.00323444,0.00697884	11.3848,0.211884	6.93288482704889,0.504477821529079	TANGO2	rs9606146	0.976157	0.976157	0.655	|EpiMap=1			0	1	0.682248	NA	0.0558609	0.00797972	NA	TRUE	FALSE	FALSE	FALSE	FALSE	FALSE	FALSE	TRUE	FALSE
MPV_Max_INT	qt	Labs	Labs	mean platelet volume (MPV, maximum, inv-norm transformed)	22_19689468-19714334	EUR,AFR	3	3	0.653815	rs73377941	0.945401	19706150	NA,C	NA,G	NA,0.7753	NA,-0.0265612	NA,0.00543935	NA,5.98129	NA,-4.88315699486152	2025-09-05	rs73377941	0.945401	0.945401	1	|Exon=1|ABC=1	rs8141221,rs8142156	0.00411165,0.00446861	0.00858026	0.472379	0.893417	NA	0.0558609	0.00797972	NA	FALSE	TRUE	FALSE	FALSE	FALSE	FALSE	FALSE	TRUE	FALSE
MPV_Max_INT	qt	Labs	Labs	mean platelet volume (MPV, maximum, inv-norm transformed)	22_24634276-24757534	EUR,AFR	1	12	0.637866	rs2298378	0.239753	24719605	T,T	C,C	0.7386,0.8434	0.0168638,0.0174897	0.00277793,0.00624699	8.89478,2.29116	6.07063532918396,2.79970033568166	SPECC1L	rs2298378,rs9620376,rs9624447,rs3747113,rs1041748,rs34949904,rs13056719	0.239753,0.213548,0.182734,0.0542654,0.0349301,0.0332212,0.0291617	0.787613	1,0.882,1,0.986,1,1,1	|GTeX_Finemapped=1,|GTeX_Finemapped=1,|GTeX_Finemapped=1|eQTLGen_Finemapped=1|ABC=1,|Exon=1|GTeX_Finemapped=1|eQTLGen_Finemapped=1,|Promoter=1|GTeX_Finemapped=1,|GTeX_Finemapped=1,|GTeX_Finemapped=1	rs2078191,rs34288539,rs34303680,rs546817009,rs71318973	0.0271106,0.0364368,0.00961117,0.0390868,0.0526371	0.164882	0.999499	0.610409	NA	0.0471111	0.0472121	NA	TRUE	FALSE	FALSE	FALSE	FALSE	FALSE	FALSE	TRUE	FALSE
MPV_Max_INT	qt	Labs	Labs	mean platelet volume (MPV, maximum, inv-norm transformed)	22_24634276-24757534	EUR,AFR	2	2	0.815007	rs570031934	0.72195	24666329	A,A	G,G	0.95924,0.97126	0.0358064,-0.0131109	0.00617302,0.0135885	8.17958,0.47545	5.80046719433924,-0.964852632740921	SPECC1L	rs570031934,rs117335431	0.72195,0.248101	0.970051	1,1	|Promoter=1|ABC=1,|Promoter=1|ABC=1			0	0.945286	0.378713	NA	0.0471111	0.0472121	NA	TRUE	FALSE	FALSE	FALSE	FALSE	FALSE	FALSE	TRUE	FALSE
MPV_Max_INT	qt	Labs	Labs	mean platelet volume (MPV, maximum, inv-norm transformed)	22_29664906-29812464	EUR,AFR	1	3	0.981797	rs1894414	0.885004	29702654	A,A	C,C	0.7724,0.8964	-0.0398266,-0.0370173	0.00291119,0.00744994	41.8769,6.17154	-13.6805223980571,-4.96880511789357	GAS2L1	rs1894414,rs140064,rs5997460	0.885004,0.0398708,0.0352551	0.96013	1,1,1	|Exon=1|eQTLGen_Finemapped=1|ABC=1,|eQTLGen_Finemapped=1,|eQTLGen_Finemapped=1			0	1	0.979864	NA	0.0686067	0.0500233	NA	TRUE	TRUE	FALSE	TRUE	FALSE	FALSE	FALSE	TRUE	TRUE
MPV_Max_INT	qt	Labs	Labs	mean platelet volume (MPV, maximum, inv-norm transformed)	22_29664906-29812464	EUR,AFR	2	8	0.916796	rs28755	0.315413	29685711	T,T	C,C	0.6252,0.798	0.0295982,0.0131921	0.00252156,0.00565466	31.0898,1.70664	11.7380510477641,2.3329607792511	GAS2L1	rs28755,rs2301585,rs4820804,rs11090564,rs6006090,rs140062	0.315413,0.260078,0.0824989,0.0749565,0.0340449,0.0172403	0.784232	1,0.944,1,0.932,1,1	|eQTLGen_Finemapped=1,|Exon=1|eQTLGen_Finemapped=1|ABC=1|Cicero=1,|eQTLGen_Finemapped=1,|Exon=1|ABC=1|Cicero=1,|Promoter=1|GTeX_Finemapped=1|EpiMap=1|ABC=1,|eQTLGen_Finemapped=1	rs140066,rs174762	0.0904916,0.0812756	0.171767	0.99998	0.746496	NA	0.0686067	0.0500233	NA	TRUE	FALSE	FALSE	FALSE	FALSE	FALSE	FALSE	TRUE	FALSE
MPV_Max_INT	qt	Labs	Labs	mean platelet volume (MPV, maximum, inv-norm transformed)	22_40564988-41064988	EUR,AFR	1	1	1	rs9306345	0.976034	40832375	A,A	G,G	0.8728,0.7504	-0.0259511,-0.0205551	0.00366334,0.00524584	11.8537,4.04989	-7.08399984713404,-3.91836197825324	TNRC6B	rs9306345	0.976034	0.976034	0.655	|EpiMap=1			0	1	0.991678	NA	0.151152	0.0925846	NA	FALSE	TRUE	FALSE	FALSE	FALSE	FALSE	FALSE	TRUE	FALSE
MPV_Max_INT	qt	Labs	Labs	mean platelet volume (MPV, maximum, inv-norm transformed)	22_40564988-41064988	EUR,AFR	2	1	1	rs78445741	0.999995	40811146	C,C	A,A	0.93936,0.994705	0.0330998,0.0109222	0.00511426,0.0312826	10.0147,0.138477	6.47206047404708,0.34914617071471	TNRC6B	rs78445741	0.999995	0.999995	0.962	|eQTLGen_Finemapped=1			0	1	0.19356	NA	0.151152	0.0925846	NA	FALSE	FALSE	FALSE	FALSE	FALSE	FALSE	FALSE	FALSE	FALSE
MPV_Max_INT	qt	Labs	Labs	mean platelet volume (MPV, maximum, inv-norm transformed)	22_43187900-43411389	EUR,AFR	1	1	1	rs9611984	0.998925	43408562	T,T	C,C	0.5557,0.6059	0.0663331,0.0408979	0.00245652,0.00464601	159.864,17.8747	27.0028739843356,8.80280068273637	PACSIN2	rs9611984	0.998925	0.998925	1	|EpiMap=1			0	1	1	NA	0.117639	0.0417363	NA	FALSE	TRUE	FALSE	FALSE	FALSE	FALSE	FALSE	TRUE	FALSE
MPV_Max_INT	qt	Labs	Labs	mean platelet volume (MPV, maximum, inv-norm transformed)	22_43187900-43411389	EUR,AFR	2	1	1	rs9607991	0.951343	43410745	C,C	T,T	0.6809,0.97806	-0.0603776,-0.0559728	0.00261863,0.0154982	116.903,3.5166	-23.0569419887498,-3.61156779496974	PACSIN2	rs9607991	0.951343	0.951343	1	|Promoter=1|ABC=1			0	1	0.122936	NA	0.117639	0.0417363	NA	FALSE	FALSE	FALSE	FALSE	FALSE	FALSE	FALSE	FALSE	FALSE
MPV_Max_INT	qt	Labs	Labs	mean platelet volume (MPV, maximum, inv-norm transformed)	22_43187900-43411389	EUR,AFR	3	2	1	rs79708417	0.589576	43237269	G,NA	C,NA	0.98907,NA	0.0821647,NA	0.0117396,NA	11.5884,NA	6.99893522777607,NA	TSPO	rs79708417	0.589576	0.589576	1	|EpiMap=1	rs190950773	0.399523	0.399523	0.999976	0.499994	NA	0.117639	0.0417363	NA	FALSE	FALSE	FALSE	FALSE	FALSE	FALSE	FALSE	FALSE	FALSE
MPV_Max_INT	qt	Labs	Labs	mean platelet volume (MPV, maximum, inv-norm transformed)	22_44324727-44379565	EUR,AFR	1	2	1	rs738409	0.510653	44324727	C,C	G,G	0.7744,0.882	-0.0354023,-0.0359956	0.00292029,0.00703733	33.0973,6.5033	-12.1228713586664,-5.11495126702883	PNPLA3	rs738409,rs738408	0.510653,0.489347	1	1,1	|Exon=1,|Exon=1			0	1	0.999945	NA	0.0107787	0.0177094	NA	TRUE	TRUE	FALSE	TRUE	FALSE	FALSE	FALSE	TRUE	TRUE
MPV_Max_INT	qt	Labs	Labs	mean platelet volume (MPV, maximum, inv-norm transformed)	22_50162136-50343919	EUR,AFR	1	21	0.983359	rs9616378	0.48869	50311973	A,A	G,G	0.8012,0.5961	0.0338602,0.0255709	0.00305844,0.00462687	27.7611,7.48614	11.0710689109481,5.52660870091444	ALG12	rs9616378	0.48869	0.48869	0.53	|Promoter=0.500|GTeX_Finemapped=1	rs4074304,rs58375955,rs7511620,rs9616206,rs9616207,rs9616208,rs9616370,rs9616376,rs9616377,rs9616380,rs9616381,rs9616382,rs9616383,rs9616384,rs9616385,rs9616386,rs9616388,rs9616390,rs9616392,rs9616394	0.0170217,0.0301695,0.0137059,0.0244277,0.0124603,0.0139168,0.0212805,0.0233604,0.022184,0.0301695,0.0303279,0.0319195,0.0319195,0.0319195,0.0368194,0.0297177,0.0127158,0.021825,0.018835,0.0169671	0.471663	1	0.999999	NA	0.145933	0.0547962	NA	FALSE	TRUE	FALSE	FALSE	FALSE	FALSE	FALSE	TRUE	FALSE
MPV_Max_INT	qt	Labs	Labs	mean platelet volume (MPV, maximum, inv-norm transformed)	22_51080757-51121416	EUR,AFR	1	2	0.994012	rs71311698	0.922649	51110925	G,C	C,G	0.5249,0.5703	-0.0366406,0.0266603	0.00244426,0.00458616	50.0717,8.21265	-14.9904674625449,5.81320756362622	SHANK3	rs71311698,rs71311699	0.922649,0.0773508	1	1,1	|ABC=1,|ABC=1			0	1	0.999999	NA	0.02322	0.0262156	NA	TRUE	TRUE	FALSE	TRUE	FALSE	FALSE	FALSE	TRUE	TRUE
MPV_Max_INT	qt	Labs	Labs	mean platelet volume (MPV, maximum, inv-norm transformed)	2_100640986-100805273	EUR,AFR	1	10	0.991637	rs11900482	0.182187	100758709	G,G	C,C	0.6193,0.6097	-0.0246447,-0.0162139	0.00251383,0.004654	21.9641,3.30608	-9.80364622906083,-3.48386334336055	AFF3	rs11900482,rs11123810,rs12987212,rs12987209,rs11690905,rs4851252,rs11681966,rs13415465,rs12712067,rs13003982	0.182187,0.151227,0.13736,0.133376,0.113162,0.0671998,0.0574968,0.0557264,0.0493666,0.0350193	0.982121	1,1,1,1,1,1,1,1,1,1	|Promoter=1|ABC=1|Cicero=1,|Promoter=1|ABC=1|Cicero=1,|EpiMap=1|Cicero=1,|EpiMap=1|Cicero=1,|Cicero=1,|ABC=1|Cicero=1,|Promoter=1|ABC=1,|ABC=1,|EpiMap=1|ABC=1,|Promoter=1|ABC=1|Cicero=1			0	1	0.963902	NA	0.0218389	0.0208705	NA	TRUE	TRUE	FALSE	TRUE	FALSE	FALSE	FALSE	TRUE	TRUE
MPV_Max_INT	qt	Labs	Labs	mean platelet volume (MPV, maximum, inv-norm transformed)	2_106431150-106522592	EUR,AFR	1	2	1	rs4627591	0.539959	106460814	G,G	T,T	0.7833,0.90545	-0.0354951,-0.0346106	0.00296268,0.00775926	32.3483,5.08753	-11.9807404107092,-4.46055422810938	NCK2	rs4627591,rs4851878	0.539959,0.450566	0.990525	1,1	|GTeX_Finemapped=1,|GTeX_Finemapped=1			0	1	0.997414	NA	0.0408087	0.051192	NA	TRUE	TRUE	FALSE	TRUE	FALSE	FALSE	FALSE	TRUE	TRUE
MPV_Max_INT	qt	Labs	Labs	mean platelet volume (MPV, maximum, inv-norm transformed)	2_106431150-106522592	EUR,AFR	2	1	1	rs10178047	0.989383	106451865	A,G	G,A	0.5795,0.7065	-0.0115133,-0.00309212	0.00247269,0.00498567	5.49196,0.271545	-4.65618415571705,-0.620201497491812	NCK2	rs10178047	0.989383	0.989383	1	|ABC=1			0	1	0.245407	NA	0.0408087	0.051192	NA	TRUE	FALSE	FALSE	FALSE	FALSE	FALSE	FALSE	TRUE	FALSE
MPV_Max_INT	qt	Labs	Labs	mean platelet volume (MPV, maximum, inv-norm transformed)	2_106431150-106522592	EUR,AFR	3	1	1	rs115308684	0.994957	106441337	G,NA	A,NA	0.991054,NA	-0.0730324,NA	0.0129633,NA	7.75374,NA	-5.63378152168044,NA	TGFBRAP1	rs115308684	0.994957	0.994957	1	|GTeX_Finemapped=1			0	0.987157	0.497121	NA	0.0408087	0.051192	NA	TRUE	FALSE	FALSE	FALSE	FALSE	FALSE	FALSE	TRUE	FALSE
MPV_Max_INT	qt	Labs	Labs	mean platelet volume (MPV, maximum, inv-norm transformed)	2_113485610-113760701	EUR,AFR	1	1	1	rs17597976	0.999999	113554636	G,G	A,A	0.8787,0.95083	0.0122903,0.0848559	0.00373876,0.0104998	2.99498,15.1945	3.28726636638886,8.08166822225185	IL1A	rs17597976	0.999999	0.999999	1	|GTeX_Finemapped=1			0	0.896442	1	NA	0.0704316	0.0477508	NA	TRUE	TRUE	FALSE	TRUE	FALSE	FALSE	FALSE	TRUE	TRUE
MPV_Max_INT	qt	Labs	Labs	mean platelet volume (MPV, maximum, inv-norm transformed)	2_113485610-113760701	EUR,AFR	2	1	1	rs76036957	0.999913	113496453	G,NA	A,NA	0.992048,NA	0.0966297,NA	0.0137428,NA	11.6891,NA	7.03129638792677,NA	CKAP2L	rs76036957	0.999913	0.999913	1	|Exon=1			0	0.999997	0.499999	NA	0.0704316	0.0477508	NA	TRUE	FALSE	FALSE	FALSE	FALSE	FALSE	FALSE	TRUE	FALSE
MPV_Max_INT	qt	Labs	Labs	mean platelet volume (MPV, maximum, inv-norm transformed)	2_120986708-121070811	EUR,AFR	1	53	0.970336	rs934724	0.0399498	121012869	C,C	T,T	0.7078,0.7776	0.0317767,0.018918	0.002684,0.00545931	31.6116,3.27597	11.8393070044709,3.46527308396116	RALB	rs934724,rs934725,rs4594445,rs10180681,rs10180682,rs4091515,rs10168224,rs4849841,rs4564775,rs4849848,rs2289172,rs17050072,rs3931840,rs10180465,rs11893180,rs6542578,rs4100690,rs3931843,rs3931844,rs10188430,rs13386533,rs3889224,rs4241156,rs4849846,rs7593660,rs7605557,rs7557096,rs10203096,rs10198758,rs4849849,rs3860373,rs2289174,rs13412677,rs1065518,rs3931842,rs4849842	0.0399498,0.0394621,0.0282519,0.0261729,0.0261729,0.0241061,0.0233596,0.0226343,0.0221432,0.0221432,0.0215472,0.0213856,0.0208658,0.0193556,0.0184835,0.0184835,0.0148519,0.0148291,0.0148291,0.0141628,0.0141628,0.0141628,0.0141628,0.0141628,0.0141628,0.0141628,0.0136599,0.0133,0.0130652,0.0118232,0.010871,0.0106598,0.0103486,0.00915062,0.00828899,0.00741897	0.646753	1,1,1,1,1,1,1,1,1,1,1,1,1,1,1,1,1,1,1,1,1,1,1,1,1,1,1,1,1,1,1,1,1,1,1,1	|GTeX_Finemapped=1|ABC=1,|GTeX_Finemapped=1|ABC=1,|GTeX_Finemapped=1,|GTeX_Finemapped=1,|GTeX_Finemapped=1|ABC=1,|GTeX_Finemapped=1|eQTLGen_Finemapped=1,|Promoter=1|GTeX_Finemapped=1,|GTeX_Finemapped=1,|GTeX_Finemapped=1|eQTLGen_Finemapped=1,|GTeX_Finemapped=1|eQTLGen_Finemapped=1,|GTeX_Finemapped=1|eQTLGen_Finemapped=1,|eQTLGen_Finemapped=1|ABC=1,|GTeX_Finemapped=1|eQTLGen_Finemapped=1|EpiMap=1|ABC=1,|Promoter=1|GTeX_Finemapped=1,|GTeX_Finemapped=1|eQTLGen_Finemapped=1,|GTeX_Finemapped=1|eQTLGen_Finemapped=1|ABC=1,|GTeX_Finemapped=1|ABC=1,|GTeX_Finemapped=1|eQTLGen_Finemapped=1,|GTeX_Finemapped=1|eQTLGen_Finemapped=1,|GTeX_Finemapped=1,|eQTLGen_Finemapped=1,|GTeX_Finemapped=1|eQTLGen_Finemapped=1,|eQTLGen_Finemapped=1|EpiMap=1,|GTeX_Finemapped=1|ABC=1,|GTeX_Finemapped=1,|GTeX_Finemapped=1,|GTeX_Finemapped=1,|GTeX_Finemapped=1|eQTLGen_Finemapped=1,|eQTLGen_Finemapped=1,|GTeX_Finemapped=1|eQTLGen_Finemapped=1,|GTeX_Finemapped=1|eQTLGen_Finemapped=1,|GTeX_Finemapped=1|eQTLGen_Finemapped=1,|GTeX_Finemapped=1|eQTLGen_Finemapped=1,|Exon=1|eQTLGen_Finemapped=1|EpiMap=1,|GTeX_Finemapped=1|eQTLGen_Finemapped=1,|GTeX_Finemapped=1	rs10196019,rs11689112,rs11898472,rs1370379,rs1370380,rs17050090,rs2278505,rs4848582,rs4849844,rs4849847,rs6542576,rs6542577,rs6542579,rs6739106,rs7574745,rs7588151,rs934726	0.0193836,0.00696334,0.0144772,0.0220767,0.0176728,0.0157254,0.0110471,0.0158694,0.0222536,0.0141628,0.0188403,0.0184835,0.0162593,0.0096625,0.0224046,0.0192869,0.0394621	0.304031	1	0.980942	NA	0.0531782	0.0114369	NA	TRUE	TRUE	FALSE	TRUE	FALSE	FALSE	FALSE	TRUE	TRUE
MPV_Max_INT	qt	Labs	Labs	mean platelet volume (MPV, maximum, inv-norm transformed)	2_143745800-143886819	EUR,AFR	1	1	1	rs74847330	0.999702	143831599	A,NA	G,NA	0.8777,NA	-0.0293026,NA	0.00372557,NA	14.4338,NA	-7.8652662545597,NA	ARHGAP15	rs74847330	0.999702	0.999702	1	|eQTLGen_Finemapped=1			0	1	0.5	NA	0.00886621	0.0182257	NA	TRUE	FALSE	FALSE	FALSE	FALSE	FALSE	FALSE	TRUE	FALSE
MPV_Max_INT	qt	Labs	Labs	mean platelet volume (MPV, maximum, inv-norm transformed)	2_148537061-148801902	EUR,AFR	1	5	0.824291	rs7421968	0.671498	148689465	C,C	G,G	0.7386,0.5356	0.0201112,-0.00354375	0.00277793,0.00455216	12.347,0.360226	7.23963526798731,-0.778476591332466	ORC4	rs7421968,rs17232078	0.671498,0.0912457	0.762744	1,1	|Exon=1,|Exon=1	rs1234414,rs17692648,rs17693310	0.0742233,0.0843433,0.0578636	0.21643	0.999999	0.234367	NA	0.0444319	0.0105063	NA	TRUE	FALSE	FALSE	FALSE	FALSE	FALSE	FALSE	TRUE	FALSE
MPV_Max_INT	qt	Labs	Labs	mean platelet volume (MPV, maximum, inv-norm transformed)	2_148537061-148801902	EUR,AFR	2	1	1	rs12053118	0.996761	148601978	T,T	C,C	0.96521,0.95461	-0.00585244,-0.0505946	0.00666102,0.0109066	0.42066,5.45558	-0.878610182824853,-4.63889754827352	ACVR2A	rs12053118	0.996761	0.996761	1	|Promoter=1|ABC=1|Cicero=1			0	0.83188	0.991828	NA	0.0444319	0.0105063	NA	TRUE	TRUE	FALSE	TRUE	FALSE	FALSE	FALSE	TRUE	TRUE
MPV_Max_INT	qt	Labs	Labs	mean platelet volume (MPV, maximum, inv-norm transformed)	2_148537061-148801902	EUR,AFR	3	47	0.830765	rs13024567	0.316124	148559589	T,T	C,C	0.675,0.98487	-0.0140942,-0.0555355	0.00260606,0.0185984	7.19618,2.54881	-5.40824079261414,-2.98603643324157	ACVR2A	rs13024567,rs1364660,rs7559714,rs13026650,rs3768689,rs3768687,rs1128919,rs12989250,rs1531032,rs34539489,rs10460259,rs6724719,rs1598207,rs6732463,rs11888152,rs7594075,rs7560425,rs13027706,rs13031064,rs6430281,rs2890915,rs13019386,rs6729465,rs13026220,rs12998729,rs7559925,rs13034494,rs12053113,rs13028411,rs13033664,rs929939,rs72855232,rs7600869,rs2303392	0.316124,0.0507436,0.0107479,0.0101887,0.0101609,0.0100848,0.00976314,0.00916753,0.00887575,0.00842765,0.00822262,0.00822127,0.00820008,0.00816919,0.00806827,0.00803481,0.00798239,0.00792753,0.00788949,0.00778346,0.00744827,0.00669904,0.00664274,0.00634804,0.00578746,0.00470051,0.00459097,0.00427138,0.0038972,0.00346185,0.00325264,0.00324535,0.00287416,0.00242688	0.59043	1,1,1,1,1,1,1,1,1,1,1,1,1,1,1,1,1,1,1,1,1,1,1,1,1,1,1,1,1,1,1,1,1,1	|GTeX_Finemapped=1,|ABC=1,|eQTLGen_Finemapped=1,|GTeX_Finemapped=1,|GTeX_Finemapped=1,|GTeX_Finemapped=1,|eQTLGen_Finemapped=1,|eQTLGen_Finemapped=1,|eQTLGen_Finemapped=1,|eQTLGen_Finemapped=1,|eQTLGen_Finemapped=1,|eQTLGen_Finemapped=1,|eQTLGen_Finemapped=1,|eQTLGen_Finemapped=1,|eQTLGen_Finemapped=1,|eQTLGen_Finemapped=1,|eQTLGen_Finemapped=1,|eQTLGen_Finemapped=1,|eQTLGen_Finemapped=1,|eQTLGen_Finemapped=1,|eQTLGen_Finemapped=1,|GTeX_Finemapped=1,|eQTLGen_Finemapped=1,|GTeX_Finemapped=1,|GTeX_Finemapped=1|EpiMap=1,|GTeX_Finemapped=1,|GTeX_Finemapped=1,|Promoter=1|ABC=1|Cicero=1,|eQTLGen_Finemapped=1|ABC=1,|GTeX_Finemapped=1,|eQTLGen_Finemapped=1,|GTeX_Finemapped=1,|ABC=1,|eQTLGen_Finemapped=1	rs12105411,rs12469939,rs12996285,rs13004041,rs13012455,rs1345994,rs1424949,rs2307394,rs4972270,rs4972356,rs6746415,rs7423878,rs897172	0.00306564,0.070225,0.0029826,0.0617719,0.0715287,0.00866258,0.00250662,0.00802945,0.0027423,0.112327,0.00812202,0.00722345,0.00245201	0.361639	0.965558	0.421386	NA	0.0444319	0.0105063	NA	TRUE	FALSE	FALSE	FALSE	FALSE	FALSE	FALSE	TRUE	FALSE
MPV_Max_INT	qt	Labs	Labs	mean platelet volume (MPV, maximum, inv-norm transformed)	2_160677375-160687313	EUR,AFR	1	1	1	rs2729708	1	160687313	G,A	A,G	0.672,0.7481	-0.0182855,0.0017507	0.0025999,0.00522985	11.6949,0.132054	-7.03315512135082,0.334751474707688	2025-03-07	rs2729708	1	1	1	|GTeX_Finemapped=1			0	1	0.458366	NA	1	6.4741e-09	NA	FALSE	FALSE	FALSE	FALSE	FALSE	FALSE	FALSE	FALSE	FALSE
MPV_Max_INT	qt	Labs	Labs	mean platelet volume (MPV, maximum, inv-norm transformed)	2_16605354-16734878	EUR,AFR	1	1	1	rs6753768	1	16620437	A,A	C,C	0.7366,0.615	-0.0348966,-0.0256296	0.00277112,0.00466569	35.6368,7.40373	-12.5929588036606,-5.49320679256444	MYCNOS	rs6753768	1	1	1	|ABC=1			0	1	0.999997	NA	0.00559925	0.00106589	NA	TRUE	TRUE	FALSE	TRUE	FALSE	FALSE	FALSE	TRUE	TRUE
MPV_Max_INT	qt	Labs	Labs	mean platelet volume (MPV, maximum, inv-norm transformed)	2_171758777-172051957	EUR,AFR	1	3	1	rs16859137	0.379427	171912604	T,T	C,C	0.91352,0.6989	0.0330631,0.0234158	0.00434272,0.00494904	13.5738,5.65171	7.61345424066023,4.73138224787029	TLK1	rs16859137,rs7604392,rs73027271	0.379427,0.339194,0.280122	0.998743	1,1,1	|Promoter=1,|Promoter=1,|Exon=1			0	1	1	NA	0.0741922	0.0847563	NA	TRUE	TRUE	FALSE	TRUE	FALSE	FALSE	FALSE	TRUE	TRUE
MPV_Max_INT	qt	Labs	Labs	mean platelet volume (MPV, maximum, inv-norm transformed)	2_171758777-172051957	EUR,AFR	2	1	1	rs144984349	0.999056	172003665	A,NA	G,NA	0.97913,NA	0.0609396,NA	0.00853881,NA	12.0198,NA	7.13677901253219,NA	TLK1	rs144984349	0.999056	0.999056	1	|ABC=1			0	0.997939	0.499222	NA	0.0741922	0.0847563	NA	TRUE	FALSE	FALSE	FALSE	FALSE	FALSE	FALSE	TRUE	FALSE
MPV_Max_INT	qt	Labs	Labs	mean platelet volume (MPV, maximum, inv-norm transformed)	2_175449362-175460001	EUR,AFR	1	3	0.956099	rs34377313	0.832834	175460001	A,A	C,C	0.6521,0.7557	-0.0171711,-0.0172325	0.00256268,0.00528381	10.6824,2.95519	-6.70044640766697,-3.26137768012097	WIPF1	rs34377313,rs1469521,rs6744770	0.832834,0.112847,0.0227165	0.968398	1,1,1	|ABC=1,|EpiMap=1,|EpiMap=1|ABC=1			0	0.99999	0.856991	NA	0.00804906	0.321351	NA	TRUE	FALSE	FALSE	FALSE	FALSE	FALSE	FALSE	TRUE	FALSE
MPV_Max_INT	qt	Labs	Labs	mean platelet volume (MPV, maximum, inv-norm transformed)	2_175449362-175460001	EUR,AFR	2	1	1	rs1430181	0.999626	175459021	T,T	G,G	0.9493,0.8691	0.0285291,0.0189964	0.00556382,0.00673099	6.53248,2.32157	5.1276101671154,2.82222971657958	GPR155	rs1430181	0.999626	0.999626	0.882	|GTeX_Finemapped=1			0	0.997828	0.753376	NA	0.00804906	0.321351	NA	TRUE	FALSE	FALSE	FALSE	FALSE	FALSE	FALSE	TRUE	FALSE
MPV_Max_INT	qt	Labs	Labs	mean platelet volume (MPV, maximum, inv-norm transformed)	2_191502767-191860529	EUR,AFR	1	26	0.913486	rs2280235	0.0714697	191843830	A,A	G,G	0.7475,0.848	0.0229548,0.00730382	0.00280959,0.00632359	15.5115,0.605399	8.17016005894098,1.15501163105135	GLS	rs2280235,rs12693589,rs13399044,rs11898764,rs13414648,rs3771310,rs2883582,rs10931476,rs2203715,rs17746911,rs13414554,rs12614693,rs2355570,rs4513327,rs3771308,rs1921911,rs6718902,rs7565237,rs7597768,rs11893307,rs10198852,rs12619138,rs4597558,rs12619017	0.0714697,0.0642405,0.053369,0.0504536,0.0487042,0.0482458,0.0415306,0.0405225,0.0402037,0.0400577,0.0398643,0.0395231,0.0392257,0.0386503,0.0376611,0.0359469,0.0333651,0.0330183,0.0166358,0.010483,0.0101628,0.0101335,0.00961069,0.00930665	0.862385	0.798,1,1,1,1,1,1,1,1,1,1,1,1,1,1,1,0.798,1,1,1,1,1,1,1	|GTeX_Finemapped=1,|GTeX_Finemapped=1,|GTeX_Finemapped=1,|EpiMap=1,|GTeX_Finemapped=1,|GTeX_Finemapped=1,|GTeX_Finemapped=1,|GTeX_Finemapped=1,|GTeX_Finemapped=1|EpiMap=1,|EpiMap=1,|GTeX_Finemapped=1,|EpiMap=1,|GTeX_Finemapped=1,|EpiMap=1,|GTeX_Finemapped=1,|ABC=1,|GTeX_Finemapped=1,|GTeX_Finemapped=1,|GTeX_Finemapped=1,|GTeX_Finemapped=1|EpiMap=1,|GTeX_Finemapped=1|ABC=1,|GTeX_Finemapped=1,|GTeX_Finemapped=1,|EpiMap=1	rs1914408,rs2066804	0.0657226,0.0235383	0.0892609	1	0.17809	NA	0.118365	0.0491828	NA	FALSE	FALSE	FALSE	FALSE	FALSE	FALSE	FALSE	FALSE	FALSE
MPV_Max_INT	qt	Labs	Labs	mean platelet volume (MPV, maximum, inv-norm transformed)	2_191502767-191860529	EUR,AFR	2	9	0.947646	rs1517356	0.211669	191808780	T,T	G,G	0.91948,0.8661	-0.0301072,-0.0328101	0.00448596,0.00666667	10.715,6.0661	-6.71142854595226,-4.92151253924373	GLS	rs1517356,rs60202309,rs11681912,rs4853530,rs4853531	0.211669,0.165976,0.162058,0.0458619,0.0389248	0.62449	1,1,1,1,1	|EpiMap=1,|Exon=1,|ABC=1,|EpiMap=1,|EpiMap=1	rs11677838,rs3771311,rs3771312,rs59739967	0.155061,0.0396084,0.0591744,0.0765934	0.330437	0.999217	0.998011	NA	0.118365	0.0491828	NA	FALSE	TRUE	FALSE	FALSE	FALSE	FALSE	FALSE	TRUE	FALSE
MPV_Max_INT	qt	Labs	Labs	mean platelet volume (MPV, maximum, inv-norm transformed)	2_191502767-191860529	EUR,AFR	3	4	0.873787	rs10931474	0.860582	191710203	A,A	T,T	0.7276,0.7723	-0.0136234,-0.0237297	0.00274176,0.00541388	6.17164,4.93186	-4.96885212418301,-4.3831226403245	STAT1	rs10931474,rs66484242,rs7608766	0.860582,0.0197143,0.0197143	0.900011	1,0.655,1	|EpiMap=1,|EpiMap=1,|EpiMap=1	rs73047165	0.0604441	0.0604441	0.353794	0.973994	NA	0.118365	0.0491828	NA	FALSE	TRUE	FALSE	FALSE	FALSE	FALSE	FALSE	TRUE	FALSE
MPV_Max_INT	qt	Labs	Labs	mean platelet volume (MPV, maximum, inv-norm transformed)	2_192446255-192946255	EUR,AFR	1	1	1	rs7585866	1	192696255	A,A	G,G	0.6342,0.96974	0.0465981,0.0629842	0.00253422,0.0132532	74.7821,5.6967	18.3875511991856,4.75237678447469	SDPR	rs7585866	1	1	1	|EpiMap=1|ABC=1			0	1	0.999984	NA	0.186816	0.101152	NA	FALSE	FALSE	FALSE	FALSE	FALSE	FALSE	FALSE	FALSE	FALSE
MPV_Max_INT	qt	Labs	Labs	mean platelet volume (MPV, maximum, inv-norm transformed)	2_192446255-192946255	EUR,AFR	2	1	1	rs10167187	0.990546	192701393	G,G	A,A	0.5795,0.5121	0.030864,0.0179029	0.00247269,0.00454193	35.0287,4.09199	12.4819528529658,3.94169438982987	SDPR	rs10167187	0.990546	0.990546	1	|Exon=1|GTeX_Finemapped=1|eQTLGen_Finemapped=1|EpiMap=1|ABC=1			0	1	0.582669	NA	0.186816	0.101152	NA	FALSE	FALSE	FALSE	FALSE	FALSE	FALSE	FALSE	FALSE	FALSE
MPV_Max_INT	qt	Labs	Labs	mean platelet volume (MPV, maximum, inv-norm transformed)	2_192446255-192946255	EUR,AFR	3	8	0.710708	rs35012125	0.778129	192711262	NA,C	NA,G	NA,0.93192	NA,0.052869	NA,0.00901331	NA,8.34934	NA,5.86565867589154	SDPR	rs35012125,rs570651563,rs73065351,rs73065348,rs115107611,rs79939996,rs79216702,rs75576859	0.778129,0.0512372,0.0407804,0.0314172,0.0143666,0.0131353,0.0116713,0.0111582	0.951895	1,1,1,1,1,1,1,1	|Exon=1|ABC=1,|EpiMap=1|ABC=1,|ABC=1,|EpiMap=1,|EpiMap=1|ABC=1,|ABC=1,|EpiMap=1|ABC=1,|ABC=1			0	0.491197	0.999896	NA	0.186816	0.101152	NA	FALSE	FALSE	FALSE	FALSE	FALSE	FALSE	FALSE	FALSE	FALSE
MPV_Max_INT	qt	Labs	Labs	mean platelet volume (MPV, maximum, inv-norm transformed)	2_203606215-204060889	EUR,AFR	1	12	0.970603	rs62194663	0.207932	203664625	G,G	A,A	0.508,0.7564	0.0199707,-0.00451543	0.00244154,0.00528895	15.5453,0.405337	8.12576030014704,1.32783399057573	ICA1L	rs11694728,rs1866423,rs6742034,rs6733972,rs72932729,rs9677198,rs9288331,rs1820930	0.136047,0.110441,0.089673,0.0889109,0.0818722,0.0387447,0.0291885,0.0282842	0.603162	1,1,0.8,0.769,1,0.769,0.769,1	|GTeX_Finemapped=1,|eQTLGen_Finemapped=1,|Promoter=1,|eQTLGen_Finemapped=1,|GTeX_Finemapped=1,|eQTLGen_Finemapped=1,|eQTLGen_Finemapped=1,|eQTLGen_Finemapped=1	rs17594321,rs3845802,rs55800724,rs62194663	0.0510369,0.0444433,0.0643141,0.207932	0.367726	1	0.290348	NA	0.0129065	0.0168658	NA	TRUE	FALSE	FALSE	FALSE	FALSE	FALSE	FALSE	TRUE	FALSE
MPV_Max_INT	qt	Labs	Labs	mean platelet volume (MPV, maximum, inv-norm transformed)	2_219090287-219109882	EUR,AFR	1	3	0.877935	rs17462354	0.508149	219109882	A,NA	G,NA	0.9334,NA	-0.0529122,NA	0.00489562,NA	26.5014,NA	-10.8080692537411,NA	ARPC2	rs17462354,rs114225066,rs116555297	0.508149,0.425728,0.0660473	0.999924	1,1,1	|Promoter=1|GTeX_Finemapped=1,|Promoter=1|GTeX_Finemapped=1|ABC=1,|GTeX_Finemapped=1			0	0.999828	0.499927	NA	0.000462627	0.0249795	NA	TRUE	FALSE	FALSE	FALSE	FALSE	FALSE	FALSE	TRUE	FALSE
MPV_Max_INT	qt	Labs	Labs	mean platelet volume (MPV, maximum, inv-norm transformed)	2_219090287-219109882	EUR,AFR	2	1	1	rs62182794	1	219098118	A,A	G,G	0.9662,0.94327	-0.0570652,-0.0419181	0.0067544,0.00981429	16.5304,4.71112	-8.44859647044889,-4.27112913924492	ARPC2	rs62182794	1	1	1	|Promoter=1			0	0.999999	0.97845	NA	0.000462627	0.0249795	NA	TRUE	TRUE	FALSE	TRUE	FALSE	FALSE	FALSE	TRUE	TRUE
MPV_Max_INT	qt	Labs	Labs	mean platelet volume (MPV, maximum, inv-norm transformed)	2_219090287-219109882	EUR,AFR	3	1	1	rs115504855	1	219094577	A,NA	G,NA	0.95427,NA	-0.0487909,NA	0.00584309,NA	16.1665,NA	-8.35018799984255,NA	ARPC2	rs115504855	1	1	1	|EpiMap=1|ABC=1			0	1	0.5	NA	0.000462627	0.0249795	NA	TRUE	FALSE	FALSE	FALSE	FALSE	FALSE	FALSE	TRUE	FALSE
MPV_Max_INT	qt	Labs	Labs	mean platelet volume (MPV, maximum, inv-norm transformed)	2_219090287-219109882	EUR,AFR	4	1	1	rs17572109	1	219093934	G,G	A,A	0.7773,0.98714	0.0273624,0.0135385	0.00293376,0.0201499	19.9619,0.299594	9.32673429319372,0.671889190517075	ARPC2	rs17572109	1	1	1	|Promoter=1|EpiMap=1|ABC=1			0	1	0.285453	NA	0.000462627	0.0249795	NA	TRUE	FALSE	FALSE	FALSE	FALSE	FALSE	FALSE	TRUE	FALSE
MPV_Max_INT	qt	Labs	Labs	mean platelet volume (MPV, maximum, inv-norm transformed)	2_219090287-219109882	EUR,AFR	5	4	1	rs13388024	0.294584	219097773	G,A	A,G	0.5199,0.888	-0.0149045,0.0158403	0.00244316,0.00719893	8.97573,1.55626	-6.10050099052047,2.20036866589896	ARPC2	rs13388024,rs17653757,rs10169718,rs12990082	0.294584,0.267171,0.19581,0.19581	0.953375	0.798,0.93,0.983,1	|GTeX_Finemapped=1,|Promoter=1,|Exon=1|GTeX_Finemapped=1,|GTeX_Finemapped=1			0	1	0.607158	NA	0.000462627	0.0249795	NA	TRUE	FALSE	FALSE	FALSE	FALSE	FALSE	FALSE	TRUE	FALSE
MPV_Max_INT	qt	Labs	Labs	mean platelet volume (MPV, maximum, inv-norm transformed)	2_223948401-224005263	EUR,AFR	1	1	1	rs978917	0.999999	223974443	A,A	G,G	0.5875,0.5083	0.0252982,0.00885552	0.00247949,0.00454123	23.7161,1.29096	10.2029852913301,1.95002675486597	KCNE4	rs978917	0.999999	0.999999	1	|EpiMap=1|ABC=1			0	1	0.225395	NA	0.0169452	0.00764074	NA	TRUE	FALSE	FALSE	FALSE	FALSE	FALSE	FALSE	TRUE	FALSE
MPV_Max_INT	qt	Labs	Labs	mean platelet volume (MPV, maximum, inv-norm transformed)	2_223948401-224005263	EUR,AFR	2	11	1	rs6436379	0.111053	223978032	G,G	T,T	0.92545,0.8941	0.0428102,0.0239486	0.00464706,0.00737806	19.496,2.93154	9.21231918675464,3.24592101446722	KCNE4	rs6436379,rs6436378,rs7556961,rs7577206,rs6746263,rs1448325,rs6436376,rs6436377,rs6436375,rs1448327,rs1448328	0.111053,0.110498,0.109671,0.109671,0.10812,0.0816333,0.079694,0.079694,0.0638736,0.0605778,0.0605778	0.975063	1,1,1,1,1,1,1,1,1,1,1	|EpiMap=1,|EpiMap=1|ABC=1,|EpiMap=1,|ABC=1,|EpiMap=1,|EpiMap=1,|ABC=1,|ABC=1,|ABC=1,|EpiMap=1|ABC=1,|EpiMap=1|ABC=1			0	1	0.94399	NA	0.0169452	0.00764074	NA	TRUE	TRUE	FALSE	TRUE	FALSE	FALSE	FALSE	TRUE	TRUE
MPV_Max_INT	qt	Labs	Labs	mean platelet volume (MPV, maximum, inv-norm transformed)	2_225566642-226066642	EUR,AFR	1	1	1	rs10165324	0.999741	225759251	G,G	A,A	0.91352,0.7413	-0.0240959,-0.0324116	0.00434272,0.00518428	7.54059,9.39202	-5.54857324441824,-6.25189997453841	DOCK10	rs10165324	0.999741	0.999741	1	|EpiMap=1|ABC=1			0	1	1	NA	0.0368223	0.0677535	NA	TRUE	TRUE	FALSE	TRUE	FALSE	FALSE	FALSE	TRUE	TRUE
MPV_Max_INT	qt	Labs	Labs	mean platelet volume (MPV, maximum, inv-norm transformed)	2_225566642-226066642	EUR,AFR	2	1	1	rs116778355	0.999964	225816642	A,NA	T,NA	0.97714,NA	-0.0621559,NA	0.00816699,NA	13.5642,NA	-7.6106252119814,NA	DOCK10	rs116778355	0.999964	0.999964	1	|EpiMap=1|ABC=1			0	1	0.5	NA	0.0368223	0.0677535	NA	TRUE	FALSE	FALSE	FALSE	FALSE	FALSE	FALSE	TRUE	FALSE
MPV_Max_INT	qt	Labs	Labs	mean platelet volume (MPV, maximum, inv-norm transformed)	2_225566642-226066642	EUR,AFR	3	18	0.992939	rs62187990	0.182819	225803183	T,T	C,C	0.7237,0.90696	-0.0163906,-0.0185263	0.00272966,0.00781546	8.71723,1.75042	-6.00463061333646,-2.37046827697922	DOCK10	rs62187990,rs10166440,rs10166945,rs12466481,rs62187987,rs62187988,rs74641664,rs9288594,rs62187991,rs12469757,rs62647510,rs62647508,rs11688439,rs62647511,rs13393372,rs1979963,rs1979962,rs62187979	0.182819,0.0910824,0.0821956,0.0821956,0.0615427,0.0603185,0.0603185,0.0603185,0.0553363,0.0452985,0.0325582,0.0295242,0.0236581,0.0174651,0.0170071,0.0167102,0.0166516,0.0161625	0.951163	1,1,1,1,1,1,1,1,1,1,1,1,1,1,1,1,1,1	|ABC=1,|ABC=1,|ABC=1,|EpiMap=1|ABC=1,|EpiMap=1,|EpiMap=1,|EpiMap=1|ABC=1,|EpiMap=1|ABC=1,|ABC=1,|EpiMap=1|ABC=1,|EpiMap=1,|EpiMap=1,|EpiMap=1|ABC=1,|EpiMap=1,|EpiMap=1,|EpiMap=1,|EpiMap=1,|EpiMap=1			0	1	0.931519	NA	0.0368223	0.0677535	NA	TRUE	TRUE	FALSE	TRUE	FALSE	FALSE	FALSE	TRUE	TRUE
MPV_Max_INT	qt	Labs	Labs	mean platelet volume (MPV, maximum, inv-norm transformed)	2_225566642-226066642	EUR,AFR	4	1	1	rs192812446	0.968882	225977575	C,NA	T,NA	0.994036,NA	0.0738007,NA	0.0158529,NA	5.49021,NA	4.65534381721956,NA	DOCK10	rs192812446	0.968882	0.968882	1	|EpiMap=1|ABC=1			0	0.972353	0.48789	NA	0.0368223	0.0677535	NA	TRUE	FALSE	FALSE	FALSE	FALSE	FALSE	FALSE	TRUE	FALSE
MPV_Max_INT	qt	Labs	Labs	mean platelet volume (MPV, maximum, inv-norm transformed)	2_238597545-238631907	EUR,AFR	1	14	0.910123	rs10171166	0.220849	238603174	A,G	G,A	0.7813,0.671	-0.020626,0.01173	0.00295288,0.00483197	11.5456,1.81817	-7.1193741209564,1.47619928199307	LRRFIP1	rs3769099,rs6730431,rs3769101,rs3769105,rs3754726,rs1874144,rs13419143,rs3754723,rs10192143	0.161249,0.136673,0.0939884,0.0689444,0.0355454,0.0335992,0.0292215,0.0288577,0.0285267	0.616605	1,1,1,1,1,1,1,0.746,1	|ABC=1,|EpiMap=1,|EpiMap=1|ABC=1,|GTeX_Finemapped=1|EpiMap=1|Cicero=1,|EpiMap=1|ABC=1,|GTeX_Finemapped=1|EpiMap=1,|EpiMap=1,|GTeX_Finemapped=1|ABC=1,|GTeX_Finemapped=1|EpiMap=1|ABC=1	rs10171166,rs3754722,rs3754724,rs3754725,rs3769100	0.220849,0.0225082,0.0306225,0.0499511,0.029591	0.353522	1	0.365904	NA	0.205034	0.00980652	NA	FALSE	FALSE	FALSE	FALSE	FALSE	FALSE	FALSE	FALSE	FALSE
MPV_Max_INT	qt	Labs	Labs	mean platelet volume (MPV, maximum, inv-norm transformed)	2_23890913-24238928	EUR,AFR	1	8	0.962703	rs72796343	0.19604	24147631	G,G	A,A	0.8529,0.94932	0.0279657,0.00716606	0.00344606,0.0103504	15.3145,0.310938	8.11526787113399,0.692346189519246	ATAD2B	rs72796343,rs963725,rs61739076,rs72796327	0.19604,0.16289,0.158257,0.140947	0.658134	1,1,0.502,1	|ABC=1,|Cicero=1,|Exon=1|ABC=1,|EpiMap=1|ABC=1	rs113362373,rs12616768,rs55982282,rs72786298	0.0201218,0.140976,0.0717081,0.0726705	0.305476	1	0.279806	NA	0.0708387	0.049684	NA	TRUE	FALSE	FALSE	FALSE	FALSE	FALSE	FALSE	TRUE	FALSE
MPV_Max_INT	qt	Labs	Labs	mean platelet volume (MPV, maximum, inv-norm transformed)	2_241260903-241760903	EUR,AFR	1	1	1	rs78909033	1	241510903	G,G	A,A	0.8767,0.9705	0.155977,0.128572	0.00371254,0.0134176	inf,21.023	42.0135540627172,9.58233961364178	RNPEPL1	rs78909033	1	1	1	|EpiMap=1|ABC=1			0	1	1	NA	0.372217	0.252184	NA	FALSE	FALSE	FALSE	FALSE	FALSE	FALSE	FALSE	FALSE	FALSE
MPV_Max_INT	qt	Labs	Labs	mean platelet volume (MPV, maximum, inv-norm transformed)	2_241260903-241760903	EUR,AFR	2	2	0.992138	rs71428454	0.818593	241631413	T,T	G,G	0.6481,0.8011	-0.0113235,-0.00262742	0.00255592,0.00568752	5.02641,0.191042	-4.43030298287896,-0.461962331561032	AQP12A	rs71428454,rs71428453	0.818593,0.180149	0.998742	0.981,1	|Exon=1,|Exon=1			0	1	0.108878	NA	0.372217	0.252184	NA	FALSE	FALSE	FALSE	FALSE	FALSE	FALSE	FALSE	FALSE	FALSE
MPV_Max_INT	qt	Labs	Labs	mean platelet volume (MPV, maximum, inv-norm transformed)	2_27598097-27752871	EUR,AFR	1	4	0.931407	rs4665972	0.445871	27598097	C,C	T,T	0.5845,0.97201	0.0195728,0.00135305	0.00247686,0.0137641	14.5625,0.0354143	7.90226334956356,0.0983028312784708	NRBP1	rs4665972,rs780094	0.445871,0.164323	0.610194	0.882,1	|GTeX_Finemapped=1,|GTeX_Finemapped=1	rs1260326,rs780093	0.298076,0.0755002	0.373576	1	0.286881	NA	0.0196492	0.0281369	NA	TRUE	FALSE	FALSE	FALSE	FALSE	FALSE	FALSE	TRUE	FALSE
MPV_Max_INT	qt	Labs	Labs	mean platelet volume (MPV, maximum, inv-norm transformed)	2_31457981-31482300	EUR,AFR	1	2	0.988168	rs655029	0.928327	31477838	A,A	G,G	0.6998,0.885	-0.0990658,-0.0541214	0.00266309,0.00711644	302.159,13.5457	-37.1995689218164,-7.60512278611216	EHD3	rs655029,rs592039	0.928327,0.0691142	0.997441	1,1	|GTeX_Finemapped=1|EpiMap=1|ABC=1,|eQTLGen_Finemapped=1			0	1	1	NA	0.0722089	0.0414988	NA	TRUE	TRUE	FALSE	TRUE	FALSE	FALSE	FALSE	TRUE	TRUE
MPV_Max_INT	qt	Labs	Labs	mean platelet volume (MPV, maximum, inv-norm transformed)	2_31457981-31482300	EUR,AFR	2	1	1	rs633323	0.999866	31463044	T,A	A,T	0.6809,0.5643	-0.0916669,0.0169598	0.00261863,0.00457862	267.735,3.67342	-35.0056709042515,3.7041291917652	EHD3	rs633323	0.999866	0.999866	1	|GTeX_Finemapped=1|eQTLGen_Finemapped=1|ABC=1			0	1	0.884872	NA	0.0722089	0.0414988	NA	TRUE	TRUE	FALSE	TRUE	FALSE	FALSE	FALSE	TRUE	TRUE
MPV_Max_INT	qt	Labs	Labs	mean platelet volume (MPV, maximum, inv-norm transformed)	2_31457981-31482300	EUR,AFR	3	2	0.997817	rs79394990	0.53238	31462306	C,C	A,A	0.97018,0.764	0.0336487,0.00950813	0.00717627,0.00534664	5.56115,1.12293	4.68888433684909,1.77833742312929	EHD3	rs79394990,rs79887799	0.53238,0.436761	0.969141	1,1	|EpiMap=1|ABC=1,|EpiMap=1|ABC=1			0	1	0.890298	NA	0.0722089	0.0414988	NA	TRUE	TRUE	FALSE	TRUE	FALSE	FALSE	FALSE	TRUE	TRUE
MPV_Max_INT	qt	Labs	Labs	mean platelet volume (MPV, maximum, inv-norm transformed)	2_31457981-31482300	EUR,AFR	4	1	1	rs13389591	0.999966	31459037	C,C	T,T	0.95129,0.8359	-0.0273592,0.0117429	0.00567039,0.00612988	5.8537,1.25644	-4.82492385885274,1.91568187305461	EHD3	rs13389591	0.999966	0.999966	1	|ABC=1			0	1	0.138745	NA	0.0722089	0.0414988	NA	TRUE	FALSE	FALSE	FALSE	FALSE	FALSE	FALSE	TRUE	FALSE
MPV_Max_INT	qt	Labs	Labs	mean platelet volume (MPV, maximum, inv-norm transformed)	2_37086197-37278206	EUR,AFR	1	1	1	rs2013223	0.999989	37234519	C,C	T,T	0.5646,0.8222	-0.0345281,-0.0196353	0.00246186,0.00593784	43.9613,3.02517	-14.025208582129,-3.30680853643749	STRN	rs2013223	0.999989	0.999989	1	|GTeX_Finemapped=1			0	1	0.996526	NA	0.0363044	0.0252657	NA	TRUE	TRUE	FALSE	TRUE	FALSE	FALSE	FALSE	TRUE	TRUE
MPV_Max_INT	qt	Labs	Labs	mean platelet volume (MPV, maximum, inv-norm transformed)	2_37086197-37278206	EUR,AFR	2	2	0.996039	rs3770776	0.901188	37150793	A,A	G,G	0.5716,0.6619	0.0342325,0.00757647	0.00246665,0.00479915	43.0657,0.941564	13.8781343117183,1.5787108133732	STRN	rs3770776,rs2372785	0.901188,0.0944079	0.995596	1,1	|GTeX_Finemapped=1,|GTeX_Finemapped=1			0	1	0.939035	NA	0.0363044	0.0252657	NA	TRUE	TRUE	FALSE	TRUE	FALSE	FALSE	FALSE	TRUE	TRUE
MPV_Max_INT	qt	Labs	Labs	mean platelet volume (MPV, maximum, inv-norm transformed)	2_55141012-55321817	EUR,AFR	1	2	0.997616	rs12623902	0.52967	55186229	C,T	T,C	0.6938,0.7935	0.0193012,-0.00113507	0.00264825,0.00560854	12.5032,0.0759186	7.2882847163221,-0.202382438210301	EML6	rs12623902,rs17346629	0.52967,0.46745	0.99712	1,1	|Exon=1,|Exon=1			0	1	0.275046	NA	0.0371618	0.0675026	NA	TRUE	FALSE	FALSE	FALSE	FALSE	FALSE	FALSE	TRUE	FALSE
MPV_Max_INT	qt	Labs	Labs	mean platelet volume (MPV, maximum, inv-norm transformed)	2_62710273-62780325	EUR,AFR	1	9	1	rs13389363	0.144262	62726509	A,A	G,G	0.8718,0.8638	0.0246026,0.0171027	0.00365112,0.00661894	10.7954,2.01016	6.73837069173295,2.58390316274207	EHBP1	rs13389363,rs57645001,rs73934253,rs11903221	0.144262,0.139228,0.134247,0.0942931	0.51203	1,0.896,0.896,1	|eQTLGen_Finemapped=1,|eQTLGen_Finemapped=1,|eQTLGen_Finemapped=1,|eQTLGen_Finemapped=1	rs13396048,rs4286259,rs4672527,rs73934251,rs73934252	0.0908745,0.0799131,0.0939872,0.0908745,0.0913541	0.447003	1	0.860748	NA	0.00874778	0.010108	NA	TRUE	TRUE	FALSE	TRUE	FALSE	FALSE	FALSE	TRUE	TRUE
MPV_Max_INT	qt	Labs	Labs	mean platelet volume (MPV, maximum, inv-norm transformed)	2_66652955-66680892	EUR,AFR	1	3	0.886482	rs2271856	0.390117	66667186	T,C	C,T	0.6362,0.5582	-0.0248994,0.0264645	0.00253717,0.00457168	22.008,8.14937	-9.81384771221479,5.78879099149547	MEIS1-AS2	rs2271856,rs950965	0.390117,0.299211	0.689328	0.5,0.5	|Promoter=0.500,|Promoter=0.500	rs1401444	0.270751	0.270751	1	0.996171	NA	0.0133622	0.00650872	NA	TRUE	TRUE	FALSE	TRUE	FALSE	FALSE	FALSE	TRUE	TRUE
MPV_Max_INT	qt	Labs	Labs	mean platelet volume (MPV, maximum, inv-norm transformed)	2_66652955-66680892	EUR,AFR	2	3	0.981573	rs7557522	0.4989	66665774	T,T	C,C	0.97117,0.879	-0.0708348,-0.0335958	0.00729472,0.0069614	21.5651,5.85607	-9.71042068783997,-4.82601200907863	MEIS1	rs7557522,rs113846674	0.4989,0.018482	0.517382	1,0.99	|Promoter=1|ABC=1|Cicero=1,|Promoter=1|Cicero=1	rs57991599	0.433048	0.433048	1	0.928796	NA	0.0133622	0.00650872	NA	TRUE	TRUE	FALSE	TRUE	FALSE	FALSE	FALSE	TRUE	TRUE
MPV_Max_INT	qt	Labs	Labs	mean platelet volume (MPV, maximum, inv-norm transformed)	2_68615546-68767611	EUR,AFR	1	1	1	rs34338164	1	68615546	A,NA	C,NA	0.99006,NA	0.101647,NA	0.0123042,NA	15.8408,NA	8.2611628549601,NA	PLEK	rs34338164	1	1	1	|Exon=1|ABC=1			0	1	0.5	NA	0.0373125	0.033583	NA	TRUE	FALSE	FALSE	FALSE	FALSE	FALSE	FALSE	TRUE	FALSE
MPV_Max_INT	qt	Labs	Labs	mean platelet volume (MPV, maximum, inv-norm transformed)	2_68615546-68767611	EUR,AFR	2	9	0.987701	rs112136813	0.279711	68729931	A,NA	G,NA	0.96024,NA	0.0432642,NA	0.00624691,NA	11.3627,NA	6.92569606413411,NA	APLF	rs112136813,rs142011662,rs200455091	0.279711,0.217971,0.0827931	0.580475	1,1,1	|Exon=1,|Promoter=1,|Promoter=1	rs113018168,rs113208984,rs113552873,rs113585381,rs75670964,rs79122787	0.0366599,0.0366599,0.0321448,0.0374684,0.217971,0.0366599	0.397564	0.963815	0.444524	NA	0.0373125	0.033583	NA	TRUE	FALSE	FALSE	FALSE	FALSE	FALSE	FALSE	TRUE	FALSE
MPV_Max_INT	qt	Labs	Labs	mean platelet volume (MPV, maximum, inv-norm transformed)	2_68615546-68767611	EUR,AFR	3	2	1	rs12476389	0.639684	68645818	C,C	T,T	0.98708,0.96823	-0.0369295,-0.058868	0.0108086,0.0129445	3.19796,5.26576	-3.41667746054068,-4.54772297114605	PLEK	rs12476389,rs17035446	0.639684,0.323124	0.962808	0.655,1	|EpiMap=1,|Cicero=1			0	0.606421	0.959056	NA	0.0373125	0.033583	NA	FALSE	TRUE	FALSE	FALSE	FALSE	FALSE	FALSE	TRUE	FALSE
MPV_Max_INT	qt	Labs	Labs	mean platelet volume (MPV, maximum, inv-norm transformed)	2_70013733-70168995	EUR,AFR	1	1	1	rs7349311	0.99728	70165966	G,G	A,A	0.8171,0.98109	-0.036804,-0.0439124	0.00315743,0.016668	30.6714,2.07442	-11.6563154210861,-2.63453323734101	MXD1	rs7349311	0.99728	0.99728	0.943	|Exon=1|eQTLGen_Finemapped=1			0	1	0.836813	NA	0.0100458	0.0061919	NA	TRUE	TRUE	FALSE	TRUE	FALSE	FALSE	FALSE	TRUE	TRUE
MPV_Max_INT	qt	Labs	Labs	mean platelet volume (MPV, maximum, inv-norm transformed)	2_85636195-85659527	EUR,AFR	1	5	0.944373	rs62162752	0.328087	85645545	A,A	C,C	0.5905,0.7579	-0.0221337,-0.0164089	0.00248223,0.00530005	18.3191,2.7074	-8.91686104833154,-3.0959896604749	CAPG	rs62162752,rs62162750,rs11682055,rs62162753,rs3770102	0.328087,0.210269,0.158994,0.158218,0.136443	0.992011	0.513,0.882,0.932,0.525,1	|Exon=1|GTeX_Finemapped=1,|GTeX_Finemapped=1,|Promoter=1|EpiMap=1|ABC=1,|Promoter=0.500|GTeX_Finemapped=1,|Promoter=1|GTeX_Finemapped=1|ABC=1			0	1	0.781739	NA	0.026159	0.00371692	NA	TRUE	FALSE	FALSE	FALSE	FALSE	FALSE	FALSE	TRUE	FALSE
MPV_Max_INT	qt	Labs	Labs	mean platelet volume (MPV, maximum, inv-norm transformed)	2_85636195-85659527	EUR,AFR	2	1	1	rs6741133	0.981647	85656000	A,A	G,G	0.6471,0.5113	-0.0189395,0.00213248	0.00255427,0.00454176	12.9144,0.194708	-7.41483868189346,0.469527231733953	SH2D6	rs6741133	0.981647	0.981647	0.907	|Promoter=1|ABC=1			0	0.99867	0.235976	NA	0.026159	0.00371692	NA	TRUE	FALSE	FALSE	FALSE	FALSE	FALSE	FALSE	TRUE	FALSE
MPV_Max_INT	qt	Labs	Labs	mean platelet volume (MPV, maximum, inv-norm transformed)	3_107139558-107343437	EUR,AFR	1	1	1	rs9876650	1	107245051	G,G	T,T	0.834,0.97882	-0.0336049,-0.0198364	0.00328051,0.0157677	23.899,0.681149	-10.2438035549351,-1.25804017072877	BBX	rs9876650	1	1	1	|Promoter=1|ABC=1			0	1	0.344288	NA	0.0476312	0.00464052	NA	TRUE	FALSE	FALSE	FALSE	FALSE	FALSE	FALSE	TRUE	FALSE
MPV_Max_INT	qt	Labs	Labs	mean platelet volume (MPV, maximum, inv-norm transformed)	3_107139558-107343437	EUR,AFR	2	2	1	rs7429463	0.477459	107150451	C,C	G,G	0.7018,0.7481	0.0178119,-0.00104543	0.0026682,0.00522985	10.6087,0.0749145	6.67562401619069,-0.199896746560609	LINC00882	rs7429440,rs7429463	0.477459,0.477459	0.954918	1,1	|ABC=1,|ABC=1			0	0.899086	0.240886	NA	0.0476312	0.00464052	NA	TRUE	FALSE	FALSE	FALSE	FALSE	FALSE	FALSE	TRUE	FALSE
MPV_Max_INT	qt	Labs	Labs	mean platelet volume (MPV, maximum, inv-norm transformed)	3_107139558-107343437	EUR,AFR	3	1	1	rs62263299	0.957141	107144977	T,T	G,G	0.7674,0.98336	-0.0247806,-0.0174052	0.0028891,0.017748	17.0125,0.485784	-8.57727319926621,-0.980685147622267	LINC00882	rs62263299	0.957141	0.957141	1	|ABC=1			0	0.914386	0.277299	NA	0.0476312	0.00464052	NA	TRUE	FALSE	FALSE	FALSE	FALSE	FALSE	FALSE	TRUE	FALSE
MPV_Max_INT	qt	Labs	Labs	mean platelet volume (MPV, maximum, inv-norm transformed)	3_113110203-113309149	EUR,AFR	1	4	0.998001	rs6799125	0.298041	113306326	A,A	G,G	0.5905,0.5212	-0.0232455,-0.0193901	0.00248223,0.00454469	20.118,4.70217	-9.36476474782756,-4.2665396319661	SIDT1	rs6799125,rs6799004,rs6808932,rs6787745	0.298041,0.263815,0.228554,0.209568	0.999978	1,1,1,1	|GTeX_Finemapped=1,|GTeX_Finemapped=1,|GTeX_Finemapped=1,|GTeX_Finemapped=1			0	1	0.999327	NA	0.0295722	0.0245919	NA	TRUE	TRUE	FALSE	TRUE	FALSE	FALSE	FALSE	TRUE	TRUE
MPV_Max_INT	qt	Labs	Labs	mean platelet volume (MPV, maximum, inv-norm transformed)	3_121311646-121328764	EUR,AFR	1	6	0.991445	rs898686	0.191752	121311646	C,C	T,T	0.5984,0.7579	-0.0169792,-0.0120681	0.00248992,0.00530005	11.0383,1.64231	-6.81917491325023,-2.27697851907058	FBXO40	rs898686,rs10222346,rs11719547,rs11715640,rs10934553,rs11715635	0.191752,0.174694,0.173056,0.168292,0.164588,0.12758	0.999962	1,1,1,1,1,1	|Promoter=1|EpiMap=1|ABC=1,|EpiMap=1,|EpiMap=1,|EpiMap=1,|Promoter=1|ABC=1,|EpiMap=1			0	0.999997	0.691685	NA	0.00762205	0.000621672	NA	TRUE	FALSE	FALSE	FALSE	FALSE	FALSE	FALSE	TRUE	FALSE
MPV_Max_INT	qt	Labs	Labs	mean platelet volume (MPV, maximum, inv-norm transformed)	3_121311646-121328764	EUR,AFR	2	4	0.984728	rs114537844	0.370966	121323988	T,T	A,A	0.8698,0.8971	0.0204021,0.0117126	0.00362713,0.00747232	7.7313,0.931794	5.62486042683885,1.56746499079269	FBXO40	rs114537844,rs115596730,rs114268157,rs114822622	0.370966,0.30783,0.154545,0.154545	0.987886	1,1,1,1	|EpiMap=1,|EpiMap=1,|EpiMap=1,|EpiMap=1			0	0.949528	0.434943	NA	0.00762205	0.000621672	NA	TRUE	FALSE	FALSE	FALSE	FALSE	FALSE	FALSE	TRUE	FALSE
MPV_Max_INT	qt	Labs	Labs	mean platelet volume (MPV, maximum, inv-norm transformed)	3_124329161-124341806	EUR,AFR	1	1	1	rs6771416	0.963995	124339527	G,G	A,A	0.5089,0.646	-0.0543484,-0.03884	0.00244162,0.00474751	109.037,15.551	-22.2591558063908,-8.18113074011429	KALRN	rs6771416	0.963995	0.963995	0.817	|GTeX_Finemapped=1|ABC=1			0	1	0.999999	NA	0.0406536	0.0174914	NA	TRUE	TRUE	FALSE	TRUE	FALSE	FALSE	FALSE	TRUE	TRUE
MPV_Max_INT	qt	Labs	Labs	mean platelet volume (MPV, maximum, inv-norm transformed)	3_124329161-124341806	EUR,AFR	2	1	1	rs73191676	0.997708	124340477	C,C	A,A	0.7575,0.8858	-0.0239012,-0.0388726	0.00284794,0.0071381	16.3222,7.28755	-8.39245208817601,-5.44579089673723	KALRN	rs73191676	0.997708	0.997708	1	|GTeX_Finemapped=1|ABC=1			0	1	0.524318	NA	0.0406536	0.0174914	NA	TRUE	FALSE	FALSE	FALSE	FALSE	FALSE	FALSE	TRUE	FALSE
MPV_Max_INT	qt	Labs	Labs	mean platelet volume (MPV, maximum, inv-norm transformed)	3_124329161-124341806	EUR,AFR	3	3	0.994298	rs333319	0.459883	124333184	C,C	T,T	0.97316,0.5008	-0.00545513,0.0305479	0.00755258,0.00454061	0.327793,10.7636	-0.722286953597314,6.72770839160377	OSBPL11	rs333319,rs2651609,rs333325	0.459883,0.402854,0.137262	0.999999	1,1,1	|GTeX_Finemapped=1,|GTeX_Finemapped=1,|GTeX_Finemapped=1			0	0.999999	0.140791	NA	0.0406536	0.0174914	NA	TRUE	FALSE	FALSE	FALSE	FALSE	FALSE	FALSE	TRUE	FALSE
MPV_Max_INT	qt	Labs	Labs	mean platelet volume (MPV, maximum, inv-norm transformed)	3_124329161-124341806	EUR,AFR	4	4	1	rs333312	0.320673	124339474	C,G	G,C	0.8101,0.5136	0.0481851,-0.0318814	0.00311205,0.00454228	53.3476,11.6502	15.483395189666,-7.0188099368599	KALRN	rs333312,rs582288,rs333311,rs584495	0.320673,0.23077,0.22477,0.223788	1	0.932,1,1,1	|eQTLGen_Finemapped=1|ABC=1,|eQTLGen_Finemapped=1,|eQTLGen_Finemapped=1|ABC=1,|eQTLGen_Finemapped=1			0	1	0.649995	NA	0.0406536	0.0174914	NA	TRUE	FALSE	FALSE	FALSE	FALSE	FALSE	FALSE	TRUE	FALSE
MPV_Max_INT	qt	Labs	Labs	mean platelet volume (MPV, maximum, inv-norm transformed)	3_125263173-125446005	EUR,AFR	1	4	0.980617	rs9825298	0.850237	125426203	A,A	T,T	0.841,0.990166	-0.0222127,-0.0631781	0.00333797,0.0230072	10.5464,2.21951	-6.65455351605916,-2.74601429117841	OSBPL11	rs9825298,rs2294050,rs62270229,rs9854598	0.850237,0.0709024,0.0248267,0.019772	0.965738	1,1,1,1	|GTeX_Finemapped=1,|Promoter=1|GTeX_Finemapped=1|ABC=1,|GTeX_Finemapped=1,|GTeX_Finemapped=1			0	0.999998	0.867586	NA	0.0167857	0.00833597	NA	TRUE	TRUE	FALSE	TRUE	FALSE	FALSE	FALSE	TRUE	TRUE
MPV_Max_INT	qt	Labs	Labs	mean platelet volume (MPV, maximum, inv-norm transformed)	3_128321226-128420557	EUR,AFR	1	11	0.886599	rs34762068	0.578106	128325763	G,G	A,A	0.7376,0.8631	0.0235967,0.0190222	0.00277451,0.00660467	16.7403,2.40063	8.50481706679738,2.88011361657736	RPN1	rs34762068,rs11711038,rs35871360,rs6782407,rs7643854,rs6775011,rs7429360,rs6789546,rs12495411,rs150918492	0.578106,0.16433,0.0447581,0.043865,0.0198198,0.017487,0.015616,0.0155757,0.0153031,0.0098219	0.924683	1,1,0.817,1,1,1,1,1,1,1	|GTeX_Finemapped=1,|GTeX_Finemapped=1|ABC=1,|GTeX_Finemapped=1|ABC=1,|eQTLGen_Finemapped=1,|GTeX_Finemapped=1,|GTeX_Finemapped=1,|eQTLGen_Finemapped=1,|eQTLGen_Finemapped=1,|GTeX_Finemapped=1,|GTeX_Finemapped=1	rs34890930	0.0322861	0.0322861	1	0.621228	NA	0.0174555	0.003323	NA	TRUE	FALSE	FALSE	FALSE	FALSE	FALSE	FALSE	TRUE	FALSE
MPV_Max_INT	qt	Labs	Labs	mean platelet volume (MPV, maximum, inv-norm transformed)	3_128448400-129248136	EUR,AFR	1	1	1	rs145753263	0.999932	128695828	G,NA	A,NA	0.97714,NA	-0.0483098,NA	0.00816699,NA	8.4797,NA	-5.91525151861334,NA	KIAA1257	rs145753263	0.999932	0.999932	1	|Exon=1			0	0.999943	0.499988	NA	0.224939	0.0834704	NA	FALSE	FALSE	FALSE	FALSE	FALSE	FALSE	FALSE	FALSE	FALSE
MPV_Max_INT	qt	Labs	Labs	mean platelet volume (MPV, maximum, inv-norm transformed)	3_136499506-136775130	EUR,AFR	1	3	0.819887	rs13320485	0.565275	136664737	C,NA	T,NA	0.98211,NA	0.0625312,NA	0.00920859,NA	10.9518,NA	6.79052927755498,NA	NCK1	rs13320485,rs9833022	0.565275,0.323525	0.8888	1,1	|Exon=1,|ABC=1	rs141428508	0.111176	0.111176	1	0.499997	NA	0.0150752	0.0172162	NA	TRUE	FALSE	FALSE	FALSE	FALSE	FALSE	FALSE	TRUE	FALSE
MPV_Max_INT	qt	Labs	Labs	mean platelet volume (MPV, maximum, inv-norm transformed)	3_142694463-142813964	EUR,AFR	1	14	0.984861	rs7623532	0.134439	142777508	A,A	C,C	0.6163,0.798	-0.0200666,-0.0219441	0.00251007,0.00565466	14.8855,3.98235	-7.99443840211628,-3.88071077659842	U2SURP	rs7623532,rs1043898,rs1827159,rs6440129,rs1532588,rs7611721,rs2124541,rs2353409,rs17557029	0.134439,0.128322,0.112353,0.0785122,0.0606614,0.0284815,0.0160108,0.0141267,0.0110908	0.583997	1,1,0.982,1,1,1,1,1,1	|Exon=1,|Exon=1,|Promoter=1|ABC=1,|Exon=1,|Exon=1,|Promoter=1,|Exon=1,|EpiMap=1,|Promoter=1|ABC=1	rs1868570,rs2353408,rs6440131,rs936194,rs936196	0.111299,0.0498366,0.0305112,0.0797848,0.0952629	0.366694	1	0.976442	NA	0.0517641	0.0699726	NA	TRUE	TRUE	FALSE	TRUE	FALSE	FALSE	FALSE	TRUE	TRUE
MPV_Max_INT	qt	Labs	Labs	mean platelet volume (MPV, maximum, inv-norm transformed)	3_15647537-15943471	EUR,AFR	1	1	1	rs13075443	0.998294	15846066	A,G	G,A	0.6769,0.5386	-0.0322228,0.0121743	0.00261004,0.00455419	34.289,2.1242	-12.3457111768402,2.67320862765936	ANKRD28	rs13075443	0.998294	0.998294	1	|ABC=1			0	1	0.254679	NA	0.0909812	0.0238543	NA	TRUE	FALSE	FALSE	FALSE	FALSE	FALSE	FALSE	TRUE	FALSE
MPV_Max_INT	qt	Labs	Labs	mean platelet volume (MPV, maximum, inv-norm transformed)	3_15647537-15943471	EUR,AFR	2	2	1	rs11917845	0.639215	15716462	C,C	T,T	0.91153,0.7194	0.027605,0.0326972	0.00429828,0.00505306	9.87222,10.011	6.42233637641103,6.47077216577678	ANKRD28	rs11917845,rs55889332	0.639215,0.312358	0.951573	1,1	|eQTLGen_Finemapped=1,|eQTLGen_Finemapped=1			0	0.999993	0.999942	NA	0.0909812	0.0238543	NA	TRUE	TRUE	FALSE	TRUE	FALSE	FALSE	FALSE	TRUE	TRUE
MPV_Max_INT	qt	Labs	Labs	mean platelet volume (MPV, maximum, inv-norm transformed)	3_167295498-167480664	EUR,AFR	1	7	0.969464	rs6444571	0.802987	167439397	T,T	C,C	0.7406,0.5522	0.0413166,0.0191923	0.00278485,0.00456555	49.0684,4.58076	14.836203027093,4.20372134792084	SERPINI1	rs6444571,rs9841137	0.802987,0.0425561	0.845543	1,1	|EpiMap=1,|ABC=1	rs2420024,rs6444471,rs6444552,rs7649555,rs9834676	0.0223922,0.0225574,0.0213937,0.0278227,0.0193006	0.113467	1	0.962026	NA	0.0670464	0.0519349	NA	TRUE	TRUE	FALSE	TRUE	FALSE	FALSE	FALSE	TRUE	TRUE
MPV_Max_INT	qt	Labs	Labs	mean platelet volume (MPV, maximum, inv-norm transformed)	3_167295498-167480664	EUR,AFR	2	14	0.974079	rs9845725	0.188887	167351418	T,C	C,T	0.5358,0.93495	0.0208712,-0.0466989	0.00244751,0.00920589	16.8253,6.40653	8.52752389162863,-5.07271974790053	SERPINI1	rs9845725,rs6444473,rs7626799,rs7648843,rs9876806,rs9839668,rs6444589,rs9842259	0.188887,0.10218,0.0993033,0.0649444,0.064101,0.0635132,0.0604693,0.041283	0.684681	1,1,0.721,1,0.811,0.811,1,0.882	|GTeX_Finemapped=1,|GTeX_Finemapped=1,|GTeX_Finemapped=1,|GTeX_Finemapped=1,|Promoter=1|GTeX_Finemapped=1,|Promoter=1|GTeX_Finemapped=1,|GTeX_Finemapped=1,|GTeX_Finemapped=1	rs1032382,rs11921535,rs2420034,rs6444588,rs7630514,rs9853967	0.0254998,0.033196,0.063681,0.0644607,0.0264104,0.0635132	0.276761	0.208864	0.970947	NA	0.0670464	0.0519349	NA	FALSE	TRUE	FALSE	FALSE	FALSE	FALSE	FALSE	TRUE	FALSE
MPV_Max_INT	qt	Labs	Labs	mean platelet volume (MPV, maximum, inv-norm transformed)	3_168780749-168865151	EUR,AFR	1	4	0.991326	rs56133314	0.529805	168823058	G,G	A,A	0.94533,0.96823	-0.0399017,-0.0338868	0.00536923,0.0129445	12.9693,2.05312	-7.43154977529366,-2.61785314226119	MECOM	rs56133314,rs73167909,rs73167910,rs73167967	0.529805,0.206142,0.205513,0.027741	0.969201	1,1,1,1	|ABC=1,|ABC=1,|ABC=1,|ABC=1			0	0.999847	0.741736	NA	0.0455752	0.00262946	NA	TRUE	FALSE	FALSE	FALSE	FALSE	FALSE	FALSE	TRUE	FALSE
MPV_Max_INT	qt	Labs	Labs	mean platelet volume (MPV, maximum, inv-norm transformed)	3_168780749-168865151	EUR,AFR	2	1	1	rs12631447	0.996379	168858226	C,C	T,T	0.6531,0.7572	-0.0188121,-0.00648527	0.0025644,0.00529485	12.657,0.656314	-7.33586803930744,-1.2248260101797	MECOM	rs12631447	0.996379	0.996379	1	|EpiMap=1			0	0.999992	0.369294	NA	0.0455752	0.00262946	NA	TRUE	FALSE	FALSE	FALSE	FALSE	FALSE	FALSE	TRUE	FALSE
MPV_Max_INT	qt	Labs	Labs	mean platelet volume (MPV, maximum, inv-norm transformed)	3_16888997-17020975	EUR,AFR	1	4	0.988417	rs75885714	0.372797	16942514	A,A	C,C	0.95726,0.98336	0.0401075,-0.00152238	0.00603457,0.017748	10.5221,0.0307503	6.64628962792709,-0.0857775524002705	PLCL2	rs75885714,rs115792481,rs1992384,rs115910097	0.372797,0.277451,0.185888,0.163278	0.999414	1,1,1,1	|EpiMap=1|ABC=1,|EpiMap=1,|EpiMap=1|ABC=1,|EpiMap=1|ABC=1			0	1	0.225343	NA	0.0264768	0.0505174	NA	TRUE	FALSE	FALSE	FALSE	FALSE	FALSE	FALSE	TRUE	FALSE
MPV_Max_INT	qt	Labs	Labs	mean platelet volume (MPV, maximum, inv-norm transformed)	3_178665861-178925016	EUR,AFR	1	6	0.972883	rs9835765	0.328916	178751193	A,A	G,G	0.7694,0.93116	0.0248783,0.0500232	0.00289783,0.00896708	17.0423,7.61522	8.58514819709921,5.57853838707807	ZMAT3	rs9835765,rs6790867,rs4607155,rs9835752	0.328916,0.0868978,0.0651019,0.0570822	0.537998	1,0.981,1,1	|ABC=1,|Exon=1,|Exon=1,|ABC=1	rs9830482,rs9860318	0.101075,0.311065	0.41214	1	1	NA	0.0442678	0.0898298	NA	TRUE	TRUE	FALSE	TRUE	FALSE	FALSE	FALSE	TRUE	TRUE
MPV_Max_INT	qt	Labs	Labs	mean platelet volume (MPV, maximum, inv-norm transformed)	3_18230131-18373575	EUR,AFR	1	1	1	rs7618405	1	18250509	C,C	A,A	0.7942,0.91906	-0.0471454,-0.0195631	0.00301919,0.00832396	54.2417,1.72671	-15.6152477982505,-2.35021552241962	SATB1	rs7618405	1	1	1	|EpiMap=1|ABC=1			0	1	0.766575	NA	0.012473	6.4741e-09	NA	TRUE	FALSE	FALSE	FALSE	FALSE	FALSE	FALSE	TRUE	FALSE
MPV_Max_INT	qt	Labs	Labs	mean platelet volume (MPV, maximum, inv-norm transformed)	3_183626502-183756780	EUR,AFR	1	14	0.978828	rs7620350	0.130678	183710053	T,T	A,A	0.5746,0.7708	-0.0277826,-0.0196119	0.00246886,0.00540139	28.6511,3.54909	-11.2532099835552,-3.63089871310903	ABCC5	rs7620350,rs4148575,rs7620781,rs1132776,rs6791345,rs3805108,rs6443926,rs939336,rs6443927,rs4148571,rs7635948,rs939338	0.130678,0.124165,0.108551,0.0984057,0.0885074,0.0807686,0.0752525,0.059525,0.0506385,0.0505478,0.0490477,0.00856804	0.924655	1,1,1,1,0.882,1,1,1,1,0.882,1,1	|GTeX_Finemapped=1,|Exon=1|GTeX_Finemapped=1|EpiMap=1,|GTeX_Finemapped=1,|Exon=1|GTeX_Finemapped=1,|GTeX_Finemapped=1,|GTeX_Finemapped=1,|GTeX_Finemapped=1,|Exon=1,|Exon=1|GTeX_Finemapped=1,|GTeX_Finemapped=1,|GTeX_Finemapped=1,|Exon=1|EpiMap=1	rs4148564,rs7625464	0.0142808,0.0154992	0.02978	1	0.945865	NA	0.0573744	0.0289155	NA	TRUE	TRUE	FALSE	TRUE	FALSE	FALSE	FALSE	TRUE	TRUE
MPV_Max_INT	qt	Labs	Labs	mean platelet volume (MPV, maximum, inv-norm transformed)	3_194092092-194203783	EUR,AFR	1	3	1	rs544985059	0.325256	194121175	G,T	T,G	0.7654,0.7564	-0.0242335,0.0312006	0.00288052,0.00528895	16.398,8.4374	-8.41289072806299,5.89920494616134	GP5	rs376133816,rs377335397,rs544985059	0.325256,0.325256,0.325256	0.975768	1,1,1	|ABC=1,|ABC=1,|ABC=1			0	1	0.999896	NA	0.187535	0.0110296	NA	FALSE	TRUE	FALSE	FALSE	FALSE	FALSE	FALSE	TRUE	FALSE
MPV_Max_INT	qt	Labs	Labs	mean platelet volume (MPV, maximum, inv-norm transformed)	3_194092092-194203783	EUR,AFR	2	9	0.690889	rs78171212	0.259508	194122551	NA,A	NA,G	NA,0.8911	NA,-0.0440017	NA,0.00728797	NA,8.80564	NA,-6.03757973756753	GP5	rs78171212,rs74867693,rs115431348	0.259508,0.0597773,0.0524921	0.371777	1,0.99,1	|ABC=1,|Exon=1|ABC=1,|Promoter=1|EpiMap=1	rs114689456,rs114815472,rs6796036,rs74871832,rs79761598,rs80218867	0.0529021,0.0279019,0.0190439,0.228459,0.213655,0.0416327	0.583595	0.499631	0.99884	NA	0.187535	0.0110296	NA	FALSE	TRUE	FALSE	FALSE	FALSE	FALSE	FALSE	TRUE	FALSE
MPV_Max_INT	qt	Labs	Labs	mean platelet volume (MPV, maximum, inv-norm transformed)	3_194988940-195163917	EUR,AFR	1	15	0.824961	rs13062518	0.188054	195038287	T,C	C,T	0.5855,0.7428	-0.0162661,0.0200912	0.00247772,0.00519412	10.2836,3.95977	-6.56494680593449,3.86806619793151	XXYLT1	rs13062518,rs13059843,rs11706264,rs7633265,rs13072826,rs13091924,rs55927338,rs56132877,rs13099106,rs55672262,rs7634345,rs9840346,rs10804414	0.188054,0.0949098,0.0938057,0.0690021,0.0658752,0.0638776,0.0611703,0.0611703,0.0453276,0.0411231,0.0354738,0.0164753,0.0155668	0.851832	1,1,1,1,1,1,1,1,1,1,0.721,1,1	|GTeX_Finemapped=1,|GTeX_Finemapped=1,|eQTLGen_Finemapped=1,|eQTLGen_Finemapped=1,|GTeX_Finemapped=1,|GTeX_Finemapped=1|eQTLGen_Finemapped=1,|eQTLGen_Finemapped=1,|eQTLGen_Finemapped=1,|GTeX_Finemapped=1,|eQTLGen_Finemapped=1,|GTeX_Finemapped=1,|GTeX_Finemapped=1,|GTeX_Finemapped=1	rs1105165,rs7651757	0.0842874,0.0282562	0.112544	1	0.901586	NA	0.0396835	0.0165678	NA	TRUE	TRUE	FALSE	TRUE	FALSE	FALSE	FALSE	TRUE	TRUE
MPV_Max_INT	qt	Labs	Labs	mean platelet volume (MPV, maximum, inv-norm transformed)	3_195955762-196010434	EUR,AFR	1	1	1	rs12637288	0.99864	196005444	A,A	G,G	0.5189,0.7451	0.0188954,0.0183569	0.00244298,0.00520944	13.9841,3.37116	7.73457007425358,3.52377606806106	PCYT1A	rs12637288	0.99864	0.99864	0.734	|eQTLGen_Finemapped=1|ABC=1			0	0.999999	0.990758	NA	0.0159102	0.036405	NA	TRUE	TRUE	FALSE	TRUE	FALSE	FALSE	FALSE	TRUE	TRUE
MPV_Max_INT	qt	Labs	Labs	mean platelet volume (MPV, maximum, inv-norm transformed)	3_37955122-37996477	EUR,AFR	1	2	0.989718	rs9311171	0.668021	37996477	T,G	G,T	0.84,0.5068	-0.0239695,0.0125223	0.0033295,0.00454102	12.2176,2.23488	-7.1991289983481,2.75759631096097	CTDSPL	rs9311171,rs6550512	0.668021,0.294976	0.962997	0.983,1	|Exon=1|GTeX_Finemapped=1,|GTeX_Finemapped=1|EpiMap=1|ABC=1			0	1	0.469973	NA	0.00411167	0.00233595	NA	TRUE	FALSE	FALSE	FALSE	FALSE	FALSE	FALSE	TRUE	FALSE
MPV_Max_INT	qt	Labs	Labs	mean platelet volume (MPV, maximum, inv-norm transformed)	3_46960742-47579965	EUR,AFR	1	9	0.872356	rs148710154	0.918493	47208986	T,T	C,C	0.6322,0.7837	0.0304469,0.0100697	0.00253131,0.00551417	32.5972,1.16859	12.0281198272831,1.8261497197221	CCDC12	rs148710154	0.918493	0.918493	1	|GTeX_Finemapped=1|eQTLGen_Finemapped=1	rs12152493,rs148711762,rs377763148,rs62246375,rs6767907,rs6791062,rs9311403,rs9821119	0.00460236,0.00388406,0.0042767,0.00422936,0.00292558,0.00407137,0.00432107,0.00335773	0.0316682	1	0.21277	NA	0.088326	0.0731184	NA	TRUE	FALSE	FALSE	FALSE	FALSE	FALSE	FALSE	TRUE	FALSE
MPV_Max_INT	qt	Labs	Labs	mean platelet volume (MPV, maximum, inv-norm transformed)	3_46960742-47579965	EUR,AFR	2	9	0.95873	rs62248908	0.415257	47297060	A,A	G,G	0.8022,0.94251	-0.0282461,-0.0108431	0.00306425,0.00975314	19.5188,0.57472	-9.200878871829,-0.631047580967613	NBEAL2	rs12497115,rs73081723,rs62246443,rs62248901,rs62246445,rs12485875,rs62246406,rs2305637	0.0979684,0.095792,0.0726897,0.0648411,0.0624202,0.0568886,0.0558083,0.0505916	0.557	1,1,1,1,1,1,0.798,1	|GTeX_Finemapped=1,|GTeX_Finemapped=1,|GTeX_Finemapped=1,|GTeX_Finemapped=1,|GTeX_Finemapped=1,|GTeX_Finemapped=1,|GTeX_Finemapped=1,|Exon=1|GTeX_Finemapped=1|EpiMap=1	rs62248908	0.415257	0.415257	0.999998	0.201374	NA	0.088326	0.0731184	NA	TRUE	FALSE	FALSE	FALSE	FALSE	FALSE	FALSE	TRUE	FALSE
MPV_Max_INT	qt	Labs	Labs	mean platelet volume (MPV, maximum, inv-norm transformed)	3_46960742-47579965	EUR,AFR	3	1	1	rs2290545	0.998975	46967040	A,A	G,G	0.7376,0.8949	0.0131324,0.0275675	0.00277451,0.00740278	5.65568,3.70744	4.73323217432988,3.72393884459622	CCDC12	rs2290545	0.998975	0.998975	1	|Exon=1			0	1	0.992613	NA	0.088326	0.0731184	NA	TRUE	TRUE	FALSE	TRUE	FALSE	FALSE	FALSE	TRUE	TRUE
MPV_Max_INT	qt	Labs	Labs	mean platelet volume (MPV, maximum, inv-norm transformed)	3_52970877-53139977	EUR,AFR	1	24	0.900814	rs2581800	0.36769	53109352	G,A	A,G	0.5984,0.5908	0.0223718,-0.00815722	0.00248992,0.00461738	18.5869,1.11188	8.98494730754402,-1.76663389194738	RFT1	rs2581800,rs1864367,rs2564923,rs2336723,rs35333155,rs2564940,rs2581799,rs2581787,rs7640294,rs2253209,rs4687701,rs11242,rs2564921,rs2581784,rs891368,rs2581786,rs2082093,rs1078968,rs2253796,rs2253685,rs11130338,rs2336725,rs2581783	0.36769,0.1322,0.0810643,0.0566243,0.0279925,0.0212161,0.0203974,0.0178256,0.0156615,0.0153938,0.0140177,0.0135464,0.0135251,0.0135054,0.013502,0.0135008,0.0134941,0.0130695,0.0129121,0.0129093,0.0129083,0.0128422,0.0121448	0.927943	1,1,1,1,0.882,0.942,0.798,1,1,0.945,1,1,1,1,1,1,1,1,0.945,0.945,1,0.721,1	|GTeX_Finemapped=1|eQTLGen_Finemapped=1,|GTeX_Finemapped=1|eQTLGen_Finemapped=1,|GTeX_Finemapped=1,|GTeX_Finemapped=1,|GTeX_Finemapped=1,|GTeX_Finemapped=1|eQTLGen_Finemapped=1,|GTeX_Finemapped=1,|GTeX_Finemapped=1,|GTeX_Finemapped=1|eQTLGen_Finemapped=1,|GTeX_Finemapped=1|eQTLGen_Finemapped=1,|GTeX_Finemapped=1|eQTLGen_Finemapped=1,|Exon=1|GTeX_Finemapped=1|eQTLGen_Finemapped=1,|Exon=1|GTeX_Finemapped=1|eQTLGen_Finemapped=1,|GTeX_Finemapped=1|eQTLGen_Finemapped=1,|Exon=1|GTeX_Finemapped=1|eQTLGen_Finemapped=1,|GTeX_Finemapped=1|eQTLGen_Finemapped=1,|Exon=1|GTeX_Finemapped=1|eQTLGen_Finemapped=1,|Exon=1|GTeX_Finemapped=1|eQTLGen_Finemapped=1,|GTeX_Finemapped=1|eQTLGen_Finemapped=1,|GTeX_Finemapped=1|eQTLGen_Finemapped=1,|GTeX_Finemapped=1|eQTLGen_Finemapped=1,|GTeX_Finemapped=1,|GTeX_Finemapped=1|eQTLGen_Finemapped=1	rs34530577	0.0239394	0.0239394	1	0.369683	NA	0.053137	0.0158344	NA	TRUE	FALSE	FALSE	FALSE	FALSE	FALSE	FALSE	TRUE	FALSE
MPV_Max_INT	qt	Labs	Labs	mean platelet volume (MPV, maximum, inv-norm transformed)	3_52970877-53139977	EUR,AFR	2	2	1	rs62253650	0.638178	53004465	G,NA	C,NA	0.97416,NA	0.049667,NA	0.00769338,NA	9.968,NA	6.45581006007763,NA	TKT	rs62253650,rs62255860	0.638178,0.361317	0.999495	1,1	|GTeX_Finemapped=1,|GTeX_Finemapped=1			0	0.998602	0.499688	NA	0.053137	0.0158344	NA	TRUE	FALSE	FALSE	FALSE	FALSE	FALSE	FALSE	TRUE	FALSE
MPV_Max_INT	qt	Labs	Labs	mean platelet volume (MPV, maximum, inv-norm transformed)	3_56599749-57099749	EUR,AFR	1	1	1	rs1354034	1	56849749	C,T	T,C	0.5994,0.795	-0.167937,0.0960582	0.00249095,0.00562371	inf,64.6866	-67.41885625966,17.0809305600751	ARHGEF3	rs1354034	1	1	1	|ABC=1			0	1	1	NA	0.190388	0.164935	NA	FALSE	FALSE	FALSE	FALSE	FALSE	FALSE	FALSE	FALSE	FALSE
MPV_Max_INT	qt	Labs	Labs	mean platelet volume (MPV, maximum, inv-norm transformed)	3_56599749-57099749	EUR,AFR	2	1	1	rs12632965	0.999956	56829818	T,T	C,C	0.91451,0.7481	-0.0319055,-0.00630701	0.00436543,0.00522985	12.569,0.642386	-7.30867291423754,-1.20596384217521	ARHGEF3	rs12632965	0.999956	0.999956	1	|ABC=1			0	1	0.607135	NA	0.190388	0.164935	NA	FALSE	FALSE	FALSE	FALSE	FALSE	FALSE	FALSE	FALSE	FALSE
MPV_Max_INT	qt	Labs	Labs	mean platelet volume (MPV, maximum, inv-norm transformed)	3_56599749-57099749	EUR,AFR	3	1	1	rs7620766	0.992194	56920374	T,T	C,C	0.5845,0.7466	0.064467,0.0204953	0.00247686,0.00521959	148.619,4.06476	26.0277125069645,3.92661109397481	ARHGEF3	rs7620766	0.992194	0.992194	1	|EpiMap=1			0	1	0.0616566	NA	0.190388	0.164935	NA	FALSE	FALSE	FALSE	FALSE	FALSE	FALSE	FALSE	FALSE	FALSE
MPV_Max_INT	qt	Labs	Labs	mean platelet volume (MPV, maximum, inv-norm transformed)	3_56599749-57099749	EUR,AFR	4	2	1	rs56031438	0.588873	56766979	T,T	C,C	0.8628,0.7632	-0.0144009,-0.0326479	0.0035477,0.0053404	4.30771,9.01082	-4.0592214674296,-6.1133810201483	FAM208A	rs56031438	0.588873	0.588873	1	|EpiMap=1|ABC=1	rs3732511	0.396249	0.396249	1	1	NA	0.190388	0.164935	NA	FALSE	FALSE	FALSE	FALSE	FALSE	FALSE	FALSE	FALSE	FALSE
MPV_Max_INT	qt	Labs	Labs	mean platelet volume (MPV, maximum, inv-norm transformed)	3_98496095-98786038	EUR,AFR	1	17	0.921364	rs72934641	0.145337	98520339	G,G	A,A	0.95527,0.92738	-0.0414305,-0.0171769	0.00590495,0.00874836	11.6422,1.30456	-6.94728998552062,-1.99802020035755	DCBLD2	rs3796133,rs9862660,rs72934623,rs9838706,rs13322253,rs56172805,rs9870500,rs9819309,rs75840752,rs9839559,rs28528154,rs9848335,rs9289700,rs9838238	0.0970427,0.0919583,0.0818598,0.0818416,0.0793898,0.0603472,0.0429622,0.0362,0.0349759,0.0213628,0.0156378,0.0130684,0.0118775,0.00974314	0.678267	0.981,1,1,1,1,1,0.655,1,1,0.5,1,1,1,1	|Exon=1,|EpiMap=1,|EpiMap=1,|EpiMap=1,|EpiMap=1,|EpiMap=1,|EpiMap=1,|EpiMap=1,|EpiMap=1,|Promoter=0.500,|EpiMap=1,|ABC=1,|EpiMap=1,|Exon=1	rs28489284,rs72932700,rs72934641	0.106433,0.0265115,0.145337	0.278282	1	0.568676	NA	0.012837	0.0280032	NA	TRUE	FALSE	FALSE	FALSE	FALSE	FALSE	FALSE	TRUE	FALSE
MPV_Max_INT	qt	Labs	Labs	mean platelet volume (MPV, maximum, inv-norm transformed)	4_106061534-106218428	EUR,AFR	1	3	0.993265	rs1015521	0.423298	106115450	G,G	T,T	0.6581,0.8502	0.0183234,0.00736456	0.00257326,0.00636161	11.9691,0.607296	7.12069514934363,1.1576566309472	TET2	rs1015521,rs2047408,rs1909122	0.423298,0.322871,0.229505	0.975674	1,1,1	|ABC=1,|Exon=1,|ABC=1			0	1	0.430804	NA	0.105216	0.013275	NA	FALSE	FALSE	FALSE	FALSE	FALSE	FALSE	FALSE	FALSE	FALSE
MPV_Max_INT	qt	Labs	Labs	mean platelet volume (MPV, maximum, inv-norm transformed)	4_122888476-123516551	EUR,AFR	1	2	0.972542	rs45608936	0.930135	123192240	A,NA	C,NA	0.9841,NA	0.104766,NA	0.00975799,NA	26.1632,NA	10.7364324005251,NA	KIAA1109	rs45608936	0.930135	0.930135	0.93	|Exon=1	rs72669130	0.0696086	0.0696086	1	0.5	NA	0.0527895	0.0796681	NA	TRUE	FALSE	FALSE	FALSE	FALSE	FALSE	FALSE	TRUE	FALSE
MPV_Max_INT	qt	Labs	Labs	mean platelet volume (MPV, maximum, inv-norm transformed)	4_122888476-123516551	EUR,AFR	2	1	1	rs45510500	1	123179900	C,NA	T,NA	0.9493,NA	-0.0501615,NA	0.00556382,NA	18.7085,NA	-9.01565830670295,NA	KIAA1109	rs45510500	1	1	1	|Exon=1			0	1	0.5	NA	0.0527895	0.0796681	NA	TRUE	FALSE	FALSE	FALSE	FALSE	FALSE	FALSE	TRUE	FALSE
MPV_Max_INT	qt	Labs	Labs	mean platelet volume (MPV, maximum, inv-norm transformed)	4_122888476-123516551	EUR,AFR	3	11	0.975362	rs56313700	0.139578	123287573	C,C	A,A	0.7604,0.993192	0.0206892,0.0965416	0.00285966,0.0276094	12.3316,3.32692	7.23484610058538,3.49669315522974	KIAA1109	rs56313700,rs72687029,rs1127348,rs1383046,rs45610037,rs17454584,rs72687036,rs72669153,rs72669177,rs45515895,rs72669185	0.139578,0.1361,0.109555,0.097696,0.0962028,0.0891534,0.0786504,0.073047,0.0534955,0.0529981,0.048892	0.975368	1,1,1,1,1,1,1,1,1,1,1	|GTeX_Finemapped=1|eQTLGen_Finemapped=1,|GTeX_Finemapped=1|eQTLGen_Finemapped=1,|Exon=1|GTeX_Finemapped=1|eQTLGen_Finemapped=1,|GTeX_Finemapped=1|eQTLGen_Finemapped=1,|GTeX_Finemapped=1,|GTeX_Finemapped=1,|GTeX_Finemapped=1,|GTeX_Finemapped=1|eQTLGen_Finemapped=1,|GTeX_Finemapped=1|eQTLGen_Finemapped=1,|GTeX_Finemapped=1,|GTeX_Finemapped=1			0	1	0.958004	NA	0.0527895	0.0796681	NA	TRUE	TRUE	FALSE	TRUE	FALSE	FALSE	FALSE	TRUE	TRUE
MPV_Max_INT	qt	Labs	Labs	mean platelet volume (MPV, maximum, inv-norm transformed)	4_145709162-146174631	EUR,AFR	1	5	0.983359	rs34084163	0.589747	146102397	A,A	G,G	0.8718,0.7027	0.0200759,-0.0024592	0.00365112,0.00496708	7.4169,0.207237	5.49855934617323,-0.49509973666621	OTUD4	rs34084163,rs17019900	0.589747,0.183286	0.773033	1,1	|ABC=1,|Exon=1	rs12501381,rs33918844,rs33945846	0.0451309,0.0612358,0.0760211	0.182388	0.999975	0.291428	NA	0.0528609	0.0434248	NA	TRUE	FALSE	FALSE	FALSE	FALSE	FALSE	FALSE	TRUE	FALSE
MPV_Max_INT	qt	Labs	Labs	mean platelet volume (MPV, maximum, inv-norm transformed)	4_148743857-149243857	EUR,AFR	1	1	1	rs9724	0.999805	148993857	C,C	G,G	0.91252,0.990923	-0.03128,-0.020079	0.00432019,0.0239382	12.3494,0.396216	-7.2404222962416,-0.838784871042936	ARHGAP10	rs9724	0.999805	0.999805	1	|Exon=1|GTeX_Finemapped=1			0	1	0.269036	NA	0.273622	0.0651397	NA	FALSE	FALSE	FALSE	FALSE	FALSE	FALSE	FALSE	FALSE	FALSE
MPV_Max_INT	qt	Labs	Labs	mean platelet volume (MPV, maximum, inv-norm transformed)	4_154450817-154468282	EUR,AFR	1	1	1	rs6848819	0.999997	154451678	A,A	C,C	0.96918,0.96596	0.0893554,0.0327246	0.00706253,0.0125201	35.9626,2.04792	12.6520382922267,2.61376506577424	KIAA0922	rs6848819	0.999997	0.999997	0.655	|EpiMap=1			0	1	0.881215	NA	0.0842899	0.077969	NA	TRUE	TRUE	FALSE	TRUE	FALSE	FALSE	FALSE	TRUE	TRUE
MPV_Max_INT	qt	Labs	Labs	mean platelet volume (MPV, maximum, inv-norm transformed)	4_185781717-185795112	EUR,AFR	1	1	1	rs13142179	0.981595	185781717	C,C	T,T	0.8101,0.8949	0.0289581,0.00695914	0.00311205,0.00740278	19.8735,0.459444	9.30515255217622,0.940071162455186	ACSL1	rs13142179	0.981595	0.981595	0.655	|EpiMap=1			0	1	0.441805	NA	0.0170751	0.0352341	NA	TRUE	FALSE	FALSE	FALSE	FALSE	FALSE	FALSE	TRUE	FALSE
MPV_Max_INT	qt	Labs	Labs	mean platelet volume (MPV, maximum, inv-norm transformed)	4_3279745-3293952	EUR,AFR	1	2	1	rs60551364	0.57178	3293952	C,C	G,G	0.8718,0.6241	0.0411575,0.000834238	0.00365112,0.00468727	28.7465,0.0661387	11.2725684173623,0.177979506194437	RGS12	rs60551364,rs59898919	0.57178,0.42822	1	0.99,0.99	|Promoter=1,|Promoter=1			0	1	0.301773	NA	0.000156525	0.00758676	NA	TRUE	FALSE	FALSE	FALSE	FALSE	FALSE	FALSE	TRUE	FALSE
MPV_Max_INT	qt	Labs	Labs	mean platelet volume (MPV, maximum, inv-norm transformed)	4_38607801-38705257	EUR,AFR	1	12	0.938922	rs17428945	0.188527	38689745	T,T	C,C	0.8032,0.8041	-0.0222537,0.00416688	0.00307011,0.0057202	12.3753,0.331299	-7.24850249665321,0.728450054193909	KLF3	rs17428945,rs12507197,rs2078179,rs60029573,rs112691446,rs113071828,rs68191221,rs28656945,rs73232881,rs12331049,rs73232890	0.188527,0.102154,0.089202,0.0873793,0.0846096,0.0772843,0.0736995,0.0663618,0.0451968,0.0436982,0.0212264	0.879339	1,0.655,1,0.744,1,1,1,1,1,1,1	|EpiMap=1,|EpiMap=1,|EpiMap=1|ABC=1,|EpiMap=1|ABC=1,|Promoter=1|ABC=1,|Promoter=1|ABC=1,|EpiMap=1|ABC=1,|Promoter=1|ABC=1,|EpiMap=1|ABC=1,|ABC=1,|EpiMap=1	rs10032639	0.0891261	0.0891261	1	0.28009	NA	0.0319361	0.025756	NA	TRUE	FALSE	FALSE	FALSE	FALSE	FALSE	FALSE	TRUE	FALSE
MPV_Max_INT	qt	Labs	Labs	mean platelet volume (MPV, maximum, inv-norm transformed)	4_38607801-38705257	EUR,AFR	2	1	1	rs150414227	0.999998	38608380	G,G	C,C	0.993042,0.991679	-0.0830164,-0.0565048	0.0146843,0.0249925	7.80331,1.62402	-5.65341214766792,-2.26087026107832	KLF3	rs150414227	0.999998	0.999998	1	|EpiMap=1			0	0.999994	0.762892	NA	0.0319361	0.025756	NA	TRUE	FALSE	FALSE	FALSE	FALSE	FALSE	FALSE	TRUE	FALSE
MPV_Max_INT	qt	Labs	Labs	mean platelet volume (MPV, maximum, inv-norm transformed)	4_48060815-48195507	EUR,AFR	1	2	0.992179	rs13146503	0.806618	48191836	T,C	C,T	0.5686,0.5764	0.0240179,-0.0168029	0.00246454,0.00459456	21.7144,3.59339	9.74538859178589,-3.65712930073826	TEC	rs13146503,rs4695356	0.806618,0.193382	1	1,1	|GTeX_Finemapped=1,|GTeX_Finemapped=1			0	1	0.96503	NA	0.044184	0.026375	NA	TRUE	TRUE	FALSE	TRUE	FALSE	FALSE	FALSE	TRUE	TRUE
MPV_Max_INT	qt	Labs	Labs	mean platelet volume (MPV, maximum, inv-norm transformed)	4_48060815-48195507	EUR,AFR	2	1	1	rs16861083	0.999391	48165757	G,G	A,A	0.9503,0.9236	0.0484682,0.0119326	0.00561655,0.00854663	17.2104,0.788715	8.62953236417374,1.39617603663666	TEC	rs16861083	0.999391	0.999391	1	|Exon=1			0	1	0.26783	NA	0.044184	0.026375	NA	TRUE	FALSE	FALSE	FALSE	FALSE	FALSE	FALSE	TRUE	FALSE
MPV_Max_INT	qt	Labs	Labs	mean platelet volume (MPV, maximum, inv-norm transformed)	4_52699605-53266108	EUR,AFR	1	2	0.856498	rs141695566	0.944542	52943061	A,NA	G,NA	0.98907,NA	-0.0849452,NA	0.0117396,NA	12.3345,NA	-7.23578316126614,NA	SPATA18	rs141695566	0.944542	0.944542	1	|Exon=1|ABC=1	rs147804687	0.0316603	0.0316603	1	0.5	NA	0.0557481	0.0616918	NA	TRUE	FALSE	FALSE	FALSE	FALSE	FALSE	FALSE	TRUE	FALSE
MPV_Max_INT	qt	Labs	Labs	mean platelet volume (MPV, maximum, inv-norm transformed)	4_52699605-53266108	EUR,AFR	2	2	0.947723	rs116194958	0.591219	52807256	C,NA	T,NA	0.991054,NA	-0.0641012,NA	0.0129633,NA	6.11797,NA	-4.94482114893584,NA	DCUN1D4	rs116194958,rs116382478	0.591219,0.406043	0.997262	1,0.798	|GTeX_Finemapped=1,|GTeX_Finemapped=1			0	0.996177	0.499482	NA	0.0557481	0.0616918	NA	TRUE	FALSE	FALSE	FALSE	FALSE	FALSE	FALSE	TRUE	FALSE
MPV_Max_INT	qt	Labs	Labs	mean platelet volume (MPV, maximum, inv-norm transformed)	4_57717475-57903948	EUR,AFR	1	9	1	rs3796529	0.550647	57797414	C,C	T,T	0.8151,0.7262	-0.0326626,-0.0127748	0.00314416,0.00509142	24.5526,1.91705	-10.3883390158262,-2.50908390979334	REST	rs3796529,rs2227901,rs56155140,rs17081935,rs781657,rs6853156,rs6852182,rs66790703	0.550647,0.236988,0.0427024,0.0146835,0.0125059,0.00995302,0.00947544,0.00899636	0.885952	1,1,0.655,1,1,1,1,1	|Exon=1|eQTLGen_Finemapped=1,|Exon=1|eQTLGen_Finemapped=1|ABC=1,|EpiMap=1,|GTeX_Finemapped=1,|GTeX_Finemapped=1,|Promoter=1|GTeX_Finemapped=1|ABC=1|Cicero=1,|Promoter=1|GTeX_Finemapped=1|ABC=1|Cicero=1,|Promoter=1|GTeX_Finemapped=1|ABC=1	rs7687767	0.0688195	0.0688195	1	0.698488	NA	0.0222695	0.0124272	NA	TRUE	FALSE	FALSE	FALSE	FALSE	FALSE	FALSE	TRUE	FALSE
MPV_Max_INT	qt	Labs	Labs	mean platelet volume (MPV, maximum, inv-norm transformed)	4_6857278-6893681	EUR,AFR	1	2	1	rs11731274	0.809087	6891455	T,T	G,G	0.837,0.96369	0.0951827,0.0605491	0.00330462,0.0121367	181.705,6.21668	28.8029183385684,4.98892614961233	MAN2B2	rs11731274	0.809087	0.809087	0.882	|GTeX_Finemapped=1	rs11734099	0.190908	0.190908	1	0.999292	NA	0.055495	0.011723	NA	TRUE	TRUE	FALSE	TRUE	FALSE	FALSE	FALSE	TRUE	TRUE
MPV_Max_INT	qt	Labs	Labs	mean platelet volume (MPV, maximum, inv-norm transformed)	4_6857278-6893681	EUR,AFR	2	2	0.758022	rs4499698	0.900225	6893496	C,G	G,C	0.5467,0.5439	0.0436057,-0.00481349	0.00245195,0.00455821	70.0276,0.536157	17.7840902139114,-1.05600444033952	CRMP1	rs4499698	0.900225	0.900225	0.655	|EpiMap=1	rs13122111	0.0889827	0.0889827	1	0.163532	NA	0.055495	0.011723	NA	TRUE	FALSE	FALSE	FALSE	FALSE	FALSE	FALSE	TRUE	FALSE
MPV_Max_INT	qt	Labs	Labs	mean platelet volume (MPV, maximum, inv-norm transformed)	4_6857278-6893681	EUR,AFR	3	1	1	rs3733606	0.999928	6883012	C,C	T,T	0.8469,0.93949	0.0816632,0.0392094	0.00338981,0.0095219	127.506,4.41738	24.090789749278,4.1178126214306	KIAA0232	rs3733606	0.999928	0.999928	1	|Exon=1			0	1	0.899926	NA	0.055495	0.011723	NA	TRUE	TRUE	FALSE	TRUE	FALSE	FALSE	FALSE	TRUE	TRUE
MPV_Max_INT	qt	Labs	Labs	mean platelet volume (MPV, maximum, inv-norm transformed)	4_87831092-88146780	EUR,AFR	1	8	0.817461	rs3775211	0.303321	88039091	T,T	C,C	0.7952,0.93949	0.028692,0.00841134	0.00302465,0.0095219	20.6199,0.423615	9.43554397040266,1.11628882728337	AFF1	rs1842685,rs10029915,rs3733377,rs4693802	0.291715,0.124978,0.0388871,0.0161158	0.471696	1,1,1,1	|Exon=1,|Exon=1,|Exon=1|EpiMap=1|ABC=1,|GTeX_Finemapped=1|EpiMap=1	rs3755980,rs3755985,rs3775209,rs3775211	0.0795064,0.0200881,0.0856388,0.303321	0.488554	1	0.252621	NA	0.0145094	0.0205581	NA	TRUE	FALSE	FALSE	FALSE	FALSE	FALSE	FALSE	TRUE	FALSE
MPV_Max_INT	qt	Labs	Labs	mean platelet volume (MPV, maximum, inv-norm transformed)	4_87831092-88146780	EUR,AFR	2	1	1	rs17754435	0.994286	88065701	C,NA	T,NA	0.94334,NA	-0.0395896,NA	0.00527966,NA	13.1901,NA	-7.49851316183239,NA	HSD17B11	rs17754435	0.994286	0.994286	1	|EpiMap=1			0	0.999831	0.500329	NA	0.0145094	0.0205581	NA	TRUE	FALSE	FALSE	FALSE	FALSE	FALSE	FALSE	TRUE	FALSE
MPV_Max_INT	qt	Labs	Labs	mean platelet volume (MPV, maximum, inv-norm transformed)	4_99867860-99978440	EUR,AFR	1	10	0.993937	rs7676259	0.255691	99942649	G,G	A,A	0.5974,0.7753	-0.0199873,-0.00571043	0.00248891,0.00543935	15.013,0.531959	-8.03054349092575,-1.04983683712208	METAP1	rs7676259,rs11940529,rs6840282,rs9685029,rs6850293,rs6850128,rs10035037,rs6848246,rs2123782,rs7656935	0.255691,0.114491,0.0904229,0.0897965,0.0857045,0.083589,0.075932,0.0719559,0.0701203,0.0524356	0.990139	1,1,1,1,1,1,1,1,1,1	|Promoter=1|GTeX_Finemapped=1,|GTeX_Finemapped=1,|GTeX_Finemapped=1,|GTeX_Finemapped=1,|Promoter=1|GTeX_Finemapped=1|ABC=1,|Promoter=1|GTeX_Finemapped=1|ABC=1,|GTeX_Finemapped=1|ABC=1,|GTeX_Finemapped=1,|Exon=1|GTeX_Finemapped=1,|GTeX_Finemapped=1			0	1	0.379614	NA	0.014052	0.00555813	NA	TRUE	FALSE	FALSE	FALSE	FALSE	FALSE	FALSE	TRUE	FALSE
MPV_Max_INT	qt	Labs	Labs	mean platelet volume (MPV, maximum, inv-norm transformed)	5_1097281-1115115	EUR,AFR	1	1	1	rs35188965	1	1104938	T,C	C,T	0.5577,0.7057	-0.0450384,0.0208556	0.00245765,0.00498171	74.2882,4.54765	-18.3257990356642,4.18643397548231	SLC12A7	rs35188965	1	1	1	|GTeX_Finemapped=1|ABC=1|Cicero=1			0	1	0.998647	NA	0.0390836	0.0210484	NA	TRUE	TRUE	FALSE	TRUE	FALSE	FALSE	FALSE	TRUE	TRUE
MPV_Max_INT	qt	Labs	Labs	mean platelet volume (MPV, maximum, inv-norm transformed)	5_1097281-1115115	EUR,AFR	2	7	0.899449	rs139039269	0.384871	1105142	A,A	C,C	0.94135,0.94478	-0.0625107,0.00256917	0.0051948,0.00993962	32.6245,0.0990659	-12.0333217833218,0.258477688281846	SLC12A7	rs139039269,rs73031106,rs77800627,rs56997709,rs57803195,rs77601032,rs114679545	0.384871,0.148489,0.0960669,0.0847037,0.0847037,0.0817618,0.0695527	0.950149	1,1,1,1,1,1,1	|ABC=1|Cicero=1,|ABC=1,|EpiMap=1|ABC=1,|ABC=1,|EpiMap=1|ABC=1,|ABC=1|Cicero=1,|EpiMap=1|ABC=1|Cicero=1			0	1	0.274884	NA	0.0390836	0.0210484	NA	TRUE	FALSE	FALSE	FALSE	FALSE	FALSE	FALSE	TRUE	FALSE
MPV_Max_INT	qt	Labs	Labs	mean platelet volume (MPV, maximum, inv-norm transformed)	5_1097281-1115115	EUR,AFR	3	1	1	rs117229814	1	1111688	G,NA	C,NA	0.96322,NA	-0.0327692,NA	0.006485,NA	6.36175,NA	-5.05307632999229,NA	SLC12A7	rs117229814	1	1	1	|Promoter=1|ABC=1|Cicero=1			0	1	0.5	NA	0.0390836	0.0210484	NA	TRUE	FALSE	FALSE	FALSE	FALSE	FALSE	FALSE	TRUE	FALSE
MPV_Max_INT	qt	Labs	Labs	mean platelet volume (MPV, maximum, inv-norm transformed)	5_111050171-111072369	EUR,AFR	1	2	1	rs56084922	0.627812	111061883	A,A	G,G	0.93042,0.7837	0.0324719,0.00514039	0.0047973,0.00551417	10.8865,0.454413	6.7687866091343,0.932214639737259	NREP	rs56084922,rs57201028	0.627812,0.33581	0.963622	1,1	|EpiMap=1,|EpiMap=1			0	1	0.333679	NA	0.0770663	0.00569917	NA	TRUE	FALSE	FALSE	FALSE	FALSE	FALSE	FALSE	TRUE	FALSE
MPV_Max_INT	qt	Labs	Labs	mean platelet volume (MPV, maximum, inv-norm transformed)	5_130504768-131084926	EUR,AFR	1	4	0.979932	rs12523195	0.631668	131062407	T,T	C,C	0.6571,0.9826	-0.0379395,-0.0174108	0.00257146,0.0173628	48.5383,0.500347	-14.7540696724818,-1.00276453106642	CDC42SE2	rs12523195,rs1030271,rs11738827,rs4706020	0.631668,0.152657,0.115795,0.0874924	0.987612	1,1,0.882,1	|GTeX_Finemapped=1,|GTeX_Finemapped=1,|GTeX_Finemapped=1,|GTeX_Finemapped=1			0	1	0.171363	NA	0.189835	0.0258027	NA	FALSE	FALSE	FALSE	FALSE	FALSE	FALSE	FALSE	FALSE	FALSE
MPV_Max_INT	qt	Labs	Labs	mean platelet volume (MPV, maximum, inv-norm transformed)	5_130504768-131084926	EUR,AFR	2	2	1	rs113836003	0.851161	130747673	A,A	G,G	0.993042,0.7368	-0.048587,-0.0312813	0.0146843,0.00515544	3.02824,8.8867	-3.30877195371928,-6.06762953307574	CDC42SE2	rs113836003,rs10067430	0.851161,0.148699	0.99986	1,1	|GTeX_Finemapped=1,|GTeX_Finemapped=1			0	0.999931	0.999999	NA	0.189835	0.0258027	NA	FALSE	TRUE	FALSE	FALSE	FALSE	FALSE	FALSE	TRUE	FALSE
MPV_Max_INT	qt	Labs	Labs	mean platelet volume (MPV, maximum, inv-norm transformed)	5_130504768-131084926	EUR,AFR	3	1	1	rs79745566	0.984698	130967887	A,NA	G,NA	0.96421,NA	0.0461557,NA	0.0065707,NA	11.6678,NA	7.02447227844826,NA	RAPGEF6	rs79745566	0.984698	0.984698	1	|EpiMap=1|ABC=1			0	0.993645	0.48405	NA	0.189835	0.0258027	NA	FALSE	FALSE	FALSE	FALSE	FALSE	FALSE	FALSE	FALSE	FALSE
MPV_Max_INT	qt	Labs	Labs	mean platelet volume (MPV, maximum, inv-norm transformed)	5_130504768-131084926	EUR,AFR	4	9	0.986879	rs6596031	0.250643	131008751	T,T	G,G	0.96322,0.764	-0.00240859,0.0344999	0.006485,0.00534664	0.148538,9.95891	-0.371409406322282,6.45263193332635	RAPGEF6	rs6596031,rs73264152,rs73266111,rs6881245	0.250643,0.127406,0.120293,0.0555828	0.553925	1,1,1,1	|ABC=1,|EpiMap=1|ABC=1,|ABC=1,|Promoter=1|ABC=1	rs10052961,rs10055569,rs10076388,rs59894268,rs6887348	0.0468905,0.0551812,0.0568771,0.0701121,0.177485	0.406546	0.893433	0.999845	NA	0.189835	0.0258027	NA	FALSE	TRUE	FALSE	FALSE	FALSE	FALSE	FALSE	TRUE	FALSE
MPV_Max_INT	qt	Labs	Labs	mean platelet volume (MPV, maximum, inv-norm transformed)	5_131418948-131826413	EUR,AFR	1	3	0.997951	rs2631367	0.684865	131705458	G,G	C,C	0.5567,0.5764	-0.0519942,-0.0319541	0.00245708,0.00459456	98.6602,11.452	-21.1609715597376,-6.95476824766681	SLC22A5	rs2631367,rs2631360,rs200838	0.684865,0.244644,0.0639118	0.993421	0.993,1,1	|Exon=1|GTeX_Finemapped=1|eQTLGen_Finemapped=1|ABC=1,|GTeX_Finemapped=1|eQTLGen_Finemapped=1|ABC=1,|GTeX_Finemapped=1|eQTLGen_Finemapped=1			0	1	1	NA	0.100967	0.033739	NA	FALSE	TRUE	FALSE	FALSE	FALSE	FALSE	FALSE	TRUE	FALSE
MPV_Max_INT	qt	Labs	Labs	mean platelet volume (MPV, maximum, inv-norm transformed)	5_131418948-131826413	EUR,AFR	2	3	0.892618	rs147857016	0.692674	131711788	A,NA	G,NA	0.99006,NA	0.0865756,NA	0.0123042,NA	11.7045,NA	7.03626403992133,NA	SLC22A5	rs147857016	0.692674	0.692674	1	|EpiMap=1	rs137884604,rs148034031	0.0588177,0.235385	0.294203	0.980496	0.498718	NA	0.100967	0.033739	NA	FALSE	FALSE	FALSE	FALSE	FALSE	FALSE	FALSE	FALSE	FALSE
MPV_Max_INT	qt	Labs	Labs	mean platelet volume (MPV, maximum, inv-norm transformed)	5_133585144-133822757	EUR,AFR	1	1	1	rs4481392	0.998503	133588477	G,G	A,A	0.8976,0.7436	-0.0338104,-0.00870655	0.00402612,0.00519942	16.3419,1.02675	-8.39776261015568,-1.67452331221559	PPP2CA	rs4481392	0.998503	0.998503	1	|EpiMap=1			0	1	0.384363	NA	0.10094	0.0161706	NA	FALSE	FALSE	FALSE	FALSE	FALSE	FALSE	FALSE	FALSE	FALSE
MPV_Max_INT	qt	Labs	Labs	mean platelet volume (MPV, maximum, inv-norm transformed)	5_133585144-133822757	EUR,AFR	2	3	0.641826	rs75542343	0.673673	133780700	NA,T	NA,C	NA,0.93192	NA,0.0578991	NA,0.00901331	NA,9.87623	NA,6.42373334546354	JADE2	rs75542343	0.673673	0.673673	1	|EpiMap=1	rs10039989,rs75539095	0.0905018,0.190547	0.281049	0.5	0.999999	NA	0.10094	0.0161706	NA	FALSE	TRUE	FALSE	FALSE	FALSE	FALSE	FALSE	TRUE	FALSE
MPV_Max_INT	qt	Labs	Labs	mean platelet volume (MPV, maximum, inv-norm transformed)	5_133585144-133822757	EUR,AFR	3	2	1	rs11743255	0.539465	133681460	T,NA	C,NA	0.95626,NA	-0.0283244,NA	0.00596831,NA	5.68261,NA	-4.74579906204604,NA	TXNDC15	rs11743255,rs17706244	0.539465,0.452042	0.991507	0.721,0.882	|GTeX_Finemapped=1,|GTeX_Finemapped=1			0	0.998636	0.499668	NA	0.10094	0.0161706	NA	FALSE	FALSE	FALSE	FALSE	FALSE	FALSE	FALSE	FALSE	FALSE
MPV_Max_INT	qt	Labs	Labs	mean platelet volume (MPV, maximum, inv-norm transformed)	5_133828356-133873572	EUR,AFR	1	5	0.991739	rs4958244	0.432236	133845380	G,G	A,A	0.5915,0.761	-0.0254498,-0.0163032	0.00248316,0.00532344	23.9222,2.65862	-10.2489569741781,-3.06253099499572	JADE2	rs4958244,rs329121,rs329114,rs6891328	0.432236,0.165917,0.141121,0.128712	0.867986	1,1,1,1	|ABC=1,|ABC=1,|EpiMap=1,|ABC=1	rs11242219	0.102979	0.102979	1	0.935397	NA	0.041669	0.00603888	NA	TRUE	TRUE	FALSE	TRUE	FALSE	FALSE	FALSE	TRUE	TRUE
MPV_Max_INT	qt	Labs	Labs	mean platelet volume (MPV, maximum, inv-norm transformed)	5_134677264-134722201	EUR,AFR	1	2	1	rs3776203	0.647449	134708765	C,C	T,T	0.8757,0.97352	0.025386,0.0201094	0.00369969,0.0141401	11.1671,0.809721	6.86165597658182,1.4221540158839	H2AFY	rs3776203,rs3756364	0.647449,0.34308	0.990529	0.744,1	|EpiMap=1|ABC=1,|ABC=1			0	1	0.434603	NA	0.0295242	0.0188089	NA	TRUE	FALSE	FALSE	FALSE	FALSE	FALSE	FALSE	TRUE	FALSE
MPV_Max_INT	qt	Labs	Labs	mean platelet volume (MPV, maximum, inv-norm transformed)	5_140724591-141047507	EUR,AFR	1	1	1	rs72792308	0.999969	140945656	A,A	G,G	0.96123,0.8918	-0.0536965,-0.0225588	0.00632291,0.00730863	16.6937,2.69365	-8.49237139228615,-3.08659762499949	HDAC3	rs72792308	0.999969	0.999969	1	|EpiMap=1			0	1	0.998483	NA	0.0769866	0.0712876	NA	TRUE	TRUE	FALSE	TRUE	FALSE	FALSE	FALSE	TRUE	TRUE
MPV_Max_INT	qt	Labs	Labs	mean platelet volume (MPV, maximum, inv-norm transformed)	5_140724591-141047507	EUR,AFR	2	13	0.756263	rs4912608	0.464257	140891195	G,G	C,C	0.7783,0.8767	0.0237869,-0.00126105	0.00293848,0.0069052	15.2421,0.0679866	8.09496746617299,-0.182623240456468	PCDHGA5	rs4912608	0.464257	0.464257	1	|EpiMap=1	rs11953270,rs11953841,rs12520873,rs12522562,rs13159206,rs13163163,rs17208404,rs60206946,rs62379243,rs62380762,rs6874378,rs970069	0.00607866,0.00637833,0.0170302,0.0701417,0.023109,0.194304,0.00706159,0.0109247,0.0591077,0.0836723,0.00621823,0.00744499	0.491471	0.99986	0.366871	NA	0.0769866	0.0712876	NA	TRUE	FALSE	FALSE	FALSE	FALSE	FALSE	FALSE	TRUE	FALSE
MPV_Max_INT	qt	Labs	Labs	mean platelet volume (MPV, maximum, inv-norm transformed)	5_140724591-141047507	EUR,AFR	3	1	1	rs6580191	0.993627	140965528	G,A	A,G	0.84,0.5091	-0.0282743,0.00055983	0.0033295,0.00454135	16.6924,0.0448463	-8.49205586424388,0.123273916346461	PCDHB15	rs6580191	0.993627	0.993627	1	|GTeX_Finemapped=1			0	0.998761	0.29496	NA	0.0769866	0.0712876	NA	TRUE	FALSE	FALSE	FALSE	FALSE	FALSE	FALSE	TRUE	FALSE
MPV_Max_INT	qt	Labs	Labs	mean platelet volume (MPV, maximum, inv-norm transformed)	5_157211542-157298830	EUR,AFR	1	7	0.979712	rs12284	0.313213	157214187	A,A	G,G	0.8837,0.90318	-0.0264126,-0.00977856	0.00380747,0.00767739	11.3975,0.692983	-6.93704743569877,-1.27368285315713	CLINT1	rs12284,rs3777069,rs62387962	0.313213,0.173581,0.109756	0.59655	1,1,1	|Exon=1,|ABC=1,|ABC=1	rs17054956,rs3846685,rs4081917,rs56216334	0.141628,0.12109,0.0705895,0.0701322	0.40344	1	0.43251	NA	0.030473	0.0123671	NA	TRUE	FALSE	FALSE	FALSE	FALSE	FALSE	FALSE	TRUE	FALSE
MPV_Max_INT	qt	Labs	Labs	mean platelet volume (MPV, maximum, inv-norm transformed)	5_157211542-157298830	EUR,AFR	2	1	1	rs80125335	0.997563	157282239	G,NA	A,NA	0.9841,NA	0.0505901,NA	0.00975799,NA	6.66429,NA	5.18447959057142,NA	CLINT1	rs80125335	0.997563	0.997563	1	|ABC=1			0	0.991022	0.497917	NA	0.030473	0.0123671	NA	TRUE	FALSE	FALSE	FALSE	FALSE	FALSE	FALSE	TRUE	FALSE
MPV_Max_INT	qt	Labs	Labs	mean platelet volume (MPV, maximum, inv-norm transformed)	5_158564055-158670938	EUR,AFR	1	3	0.98967	rs6893046	0.500184	158630046	C,T	T,C	0.7416,0.6566	-0.0564433,0.0393064	0.00278835,0.00478116	90.3836,15.6954	-20.2425448742088,8.22110115536815	RNF145	rs6893046,rs1897565,rs6556405	0.500184,0.27851,0.19943	0.978124	1,1,0.992	|eQTLGen_Finemapped=1|EpiMap=1,|eQTLGen_Finemapped=1,|Exon=1|eQTLGen_Finemapped=1|ABC=1			0	1	1	NA	0.0231193	0.0252816	NA	TRUE	TRUE	FALSE	TRUE	FALSE	FALSE	FALSE	TRUE	TRUE
MPV_Max_INT	qt	Labs	Labs	mean platelet volume (MPV, maximum, inv-norm transformed)	5_159575628-159652161	EUR,AFR	1	5	0.991124	rs2546372	0.469196	159592744	A,A	G,G	0.7873,0.6725	0.0526747,0.0232968	0.0029828,0.00483762	69.0652,5.83373	17.6594810245407,4.81575650836568	PWWP2A	rs2546372,rs2910274	0.469196,0.0439993	0.513195	1,1	|GTeX_Finemapped=1|ABC=1,|GTeX_Finemapped=1	rs2546370,rs2546981,rs2546982	0.135459,0.141462,0.18312	0.460041	1	0.998874	NA	0.032597	0.0103807	NA	TRUE	TRUE	FALSE	TRUE	FALSE	FALSE	FALSE	TRUE	TRUE
MPV_Max_INT	qt	Labs	Labs	mean platelet volume (MPV, maximum, inv-norm transformed)	5_159575628-159652161	EUR,AFR	2	5	0.88386	rs9313837	0.692186	159614946	A,A	G,G	0.91451,0.94554	-0.0254896,-0.0103662	0.00436543,0.0100047	8.27965,0.522676	-5.83896660810046,-1.03613301748178	FABP6	rs9313837,rs11957969	0.692186,0.00919683	0.701383	1,0.99	|Promoter=1,|Promoter=1	rs2080951,rs60921403,rs60990521	0.23517,0.0103509,0.00901531	0.254536	0.999461	0.725036	NA	0.032597	0.0103807	NA	TRUE	FALSE	FALSE	FALSE	FALSE	FALSE	FALSE	TRUE	FALSE
MPV_Max_INT	qt	Labs	Labs	mean platelet volume (MPV, maximum, inv-norm transformed)	5_159575628-159652161	EUR,AFR	3	7	0.820431	rs62379585	0.58047	159625345	G,G	A,A	0.5924,0.8124	-0.0252119,-0.0178981	0.00248401,0.00581543	23.4781,2.68066	-10.1496773362426,-3.07769158944394	FABP6	rs62379585,rs56069959,rs2901520	0.58047,0.141846,0.0504824	0.772798	0.972,0.99,1	|Promoter=1,|Promoter=1,|Promoter=1	rs2546966,rs62379577,rs62379583,rs918480	0.0180213,0.0252439,0.043052,0.10416	0.190477	0.944695	0.46301	NA	0.032597	0.0103807	NA	TRUE	FALSE	FALSE	FALSE	FALSE	FALSE	FALSE	TRUE	FALSE
MPV_Max_INT	qt	Labs	Labs	mean platelet volume (MPV, maximum, inv-norm transformed)	5_52323453-52390415	EUR,AFR	1	3	0.976457	rs2303122	0.564917	52379277	C,C	T,T	0.6292,0.7194	0.0180889,0.0114755	0.00252705,0.00505306	12.0872,1.6355	7.15810925783028,2.27100014644592	ITGA2	rs2303122,rs6898333,rs7725246	0.564917,0.36695,0.0232276	0.955095	1,1,1	|Exon=1,|Exon=1,|Exon=1			0	1	0.717265	NA	0.0116676	0.0066368	NA	TRUE	FALSE	FALSE	FALSE	FALSE	FALSE	FALSE	TRUE	FALSE
MPV_Max_INT	qt	Labs	Labs	mean platelet volume (MPV, maximum, inv-norm transformed)	5_60045247-60541910	EUR,AFR	1	7	0.965253	rs6449505	0.576173	60116880	T,T	C,C	0.8121,0.77	-0.045733,-0.0459299	0.00312471,0.00539479	47.7804,16.7737	-14.6359182132102,-8.51375123035373	ELOVL7	rs6449505,rs7730827,rs36111624,rs6877757,rs6449504,rs13184554,rs11747856	0.576173,0.0756926,0.0696537,0.0683722,0.0659291,0.0605603,0.0373471	0.953728	1,1,1,1,1,1,1	|GTeX_Finemapped=1|eQTLGen_Finemapped=1|ABC=1|Cicero=1,|eQTLGen_Finemapped=1|EpiMap=1,|eQTLGen_Finemapped=1|EpiMap=1|ABC=1,|eQTLGen_Finemapped=1,|eQTLGen_Finemapped=1,|eQTLGen_Finemapped=1,|eQTLGen_Finemapped=1			0	1	0.999743	NA	0.0693611	0.0366787	NA	TRUE	TRUE	FALSE	TRUE	FALSE	FALSE	FALSE	TRUE	TRUE
MPV_Max_INT	qt	Labs	Labs	mean platelet volume (MPV, maximum, inv-norm transformed)	5_60045247-60541910	EUR,AFR	2	3	0.870958	rs10036497	0.427508	60140077	T,T	C,C	0.97117,0.993949	-0.0914548,-0.15681	0.00729472,0.0292744	35.3301,7.07147	-11.2147238711188,-5.10598758372815	SMIM15	rs295525,rs295523	0.287078,0.285008	0.572086	1,1	|ABC=1,|ABC=1	rs10036497	0.427508	0.427508	1	0.997117	NA	0.0693611	0.0366787	NA	TRUE	TRUE	FALSE	TRUE	FALSE	FALSE	FALSE	TRUE	TRUE
MPV_Max_INT	qt	Labs	Labs	mean platelet volume (MPV, maximum, inv-norm transformed)	5_60045247-60541910	EUR,AFR	3	4	1	rs2169255	0.261103	60062624	C,A	A,C	0.8897,0.5182	0.0254161,-0.0333778	0.00389645,0.00454361	10.1613,12.6902	6.52288621694106,-7.34609704618134	ELOVL7	rs2169255,rs4541610,rs9291696,rs2169256	0.261103,0.25284,0.25284,0.222979	0.989762	1,1,1,1	|GTeX_Finemapped=1,|GTeX_Finemapped=1,|GTeX_Finemapped=1,|GTeX_Finemapped=1			0	0.997695	0.999836	NA	0.0693611	0.0366787	NA	TRUE	TRUE	FALSE	TRUE	FALSE	FALSE	FALSE	TRUE	TRUE
MPV_Max_INT	qt	Labs	Labs	mean platelet volume (MPV, maximum, inv-norm transformed)	5_61410493-61841629	EUR,AFR	1	2	0.997817	rs6449590	0.781348	61520665	T,T	G,G	0.5338,0.6823	-0.0244761,-0.0175969	0.00244683,0.00487626	22.8311,3.5118	-10.0031877980898,-3.60868780581839	KIF2A	rs6449590,rs12520974	0.781348,0.204452	0.9858	1,1	|GTeX_Finemapped=1,|GTeX_Finemapped=1			0	1	0.971483	NA	0.0219452	0.0359297	NA	TRUE	TRUE	FALSE	TRUE	FALSE	FALSE	FALSE	TRUE	TRUE
MPV_Max_INT	qt	Labs	Labs	mean platelet volume (MPV, maximum, inv-norm transformed)	5_61410493-61841629	EUR,AFR	2	2	0.985771	rs12374477	0.618558	61552929	G,G	A,A	0.7396,0.8759	-0.00966566,0.0600718	0.00278138,0.00688605	3.29193,17.5698	-3.47513105005429,8.72369500657126	KIF2A	rs12374477,rs12654228	0.618558,0.381436	0.999994	1,1	|ABC=1,|ABC=1|Cicero=1			0	0.701533	1	NA	0.0219452	0.0359297	NA	FALSE	TRUE	FALSE	FALSE	FALSE	FALSE	FALSE	TRUE	FALSE
MPV_Max_INT	qt	Labs	Labs	mean platelet volume (MPV, maximum, inv-norm transformed)	5_61410493-61841629	EUR,AFR	3	4	0.935139	rs78015367	0.377147	61608981	C,NA	T,NA	0.9672,NA	0.0378832,NA	0.00685304,NA	7.48943,NA	5.5279408846293,NA	KIF2A	rs56245568,rs78015367,rs56332402,rs79791194	0.377147,0.377147,0.123899,0.0998176	0.978011	1,1,1,1	|Promoter=1|ABC=1,|EpiMap=1,|GTeX_Finemapped=1,|GTeX_Finemapped=1			0	0.950737	0.479639	NA	0.0219452	0.0359297	NA	TRUE	FALSE	FALSE	FALSE	FALSE	FALSE	FALSE	TRUE	FALSE
MPV_Max_INT	qt	Labs	Labs	mean platelet volume (MPV, maximum, inv-norm transformed)	5_61410493-61841629	EUR,AFR	4	20	0.859801	rs40109	0.120119	61707641	G,G	T,T	0.92147,0.8979	-0.0293438,-0.0164363	0.00453754,0.00749819	9.99983,1.54703	-6.53454975502619,-2.16276575851133	KIF2A	rs16890634,rs16890651,rs1108158,rs13176923,rs7446543,rs16890618,rs3776612,rs12655562,rs71617429,rs13169321,rs11747516	0.0602713,0.0522402,0.0477809,0.0468498,0.0370875,0.0369445,0.0356365,0.0325423,0.020185,0.016686,0.0166289	0.402853	1,1,1,1,1,1,1,0.982,1,1,1	|EpiMap=1|ABC=1,|ABC=1,|EpiMap=1,|ABC=1,|Promoter=1|ABC=1,|Promoter=1,|Promoter=1|ABC=1,|Promoter=1|ABC=1,|Promoter=1|ABC=1,|EpiMap=1,|ABC=1	rs13156073,rs13189446,rs13190153,rs2059162,rs2063255,rs246200,rs26620,rs40109,rs40290	0.0103256,0.0276655,0.00924588,0.0489461,0.0477809,0.107639,0.0978244,0.120119,0.082826	0.552372	0.926466	0.406994	NA	0.0219452	0.0359297	NA	TRUE	FALSE	FALSE	FALSE	FALSE	FALSE	FALSE	TRUE	FALSE
MPV_Max_INT	qt	Labs	Labs	mean platelet volume (MPV, maximum, inv-norm transformed)	5_65943697-66002427	EUR,AFR	1	1	1	rs61707595	1	66001101	A,A	G,G	0.991054,0.8744	0.0450044,0.0584734	0.0129633,0.00685068	3.28633,16.855	3.47167773637885,8.53541546240665	SREK1	rs61707595	1	1	1	|EpiMap=1			0	0.926657	1	NA	0.0481181	0.00152978	NA	TRUE	TRUE	FALSE	TRUE	FALSE	FALSE	FALSE	TRUE	TRUE
MPV_Max_INT	qt	Labs	Labs	mean platelet volume (MPV, maximum, inv-norm transformed)	5_65943697-66002427	EUR,AFR	2	2	0.987991	rs11953193	0.946956	65985166	A,A	C,C	0.6362,0.97126	0.0211574,-0.013823	0.00253717,0.0135885	16.1252,0.509998	8.33897610329619,-1.01725723957758	MAST4	rs11953193,rs4605743	0.946956,0.0437959	0.990752	1,1	|EpiMap=1,|EpiMap=1|ABC=1			0	1	0.114494	NA	0.0481181	0.00152978	NA	TRUE	FALSE	FALSE	FALSE	FALSE	FALSE	FALSE	TRUE	FALSE
MPV_Max_INT	qt	Labs	Labs	mean platelet volume (MPV, maximum, inv-norm transformed)	5_65943697-66002427	EUR,AFR	3	1	1	rs62359989	0.993596	65977351	C,C	G,G	0.8479,0.888	0.0085884,0.0530271	0.00339893,0.00719893	1.9389,12.7548	2.5267951973121,7.36596966493632	MAST4	rs62359989	0.993596	0.993596	1	|EpiMap=1			0	0.999987	0.986591	NA	0.0481181	0.00152978	NA	TRUE	TRUE	FALSE	TRUE	FALSE	FALSE	FALSE	TRUE	TRUE
MPV_Max_INT	qt	Labs	Labs	mean platelet volume (MPV, maximum, inv-norm transformed)	5_67098280-67193520	EUR,AFR	1	3	0.951406	rs36138690	0.786347	67113926	C,C	T,T	0.8608,0.993192	-0.0261654,-0.0260539	0.00352621,0.0276094	12.9323,0.46175	-7.42026141381256,-0.94366049244098	PIK3R1	rs36138690	0.786347	0.786347	1	|ABC=1	rs1007047,rs62367995	0.0850806,0.0888474	0.173928	0.999999	0.36987	NA	0.00664586	0.00828628	NA	TRUE	FALSE	FALSE	FALSE	FALSE	FALSE	FALSE	TRUE	FALSE
MPV_Max_INT	qt	Labs	Labs	mean platelet volume (MPV, maximum, inv-norm transformed)	5_67098280-67193520	EUR,AFR	2	1	1	rs994224	0.999957	67175473	A,A	G,G	0.7545,0.8661	0.0187686,0.00496347	0.00283611,0.00666667	10.438,0.3405	6.6177263928409,0.744520127739936	MAST4	rs994224	0.999957	0.999957	1	|ABC=1			0	0.999897	0.354583	NA	0.00664586	0.00828628	NA	TRUE	FALSE	FALSE	FALSE	FALSE	FALSE	FALSE	TRUE	FALSE
MPV_Max_INT	qt	Labs	Labs	mean platelet volume (MPV, maximum, inv-norm transformed)	5_71848312-72381679	EUR,AFR	1	1	1	rs34651	1	72144005	T,T	C,C	0.94135,0.993949	-0.0797675,-0.0418129	0.0051948,0.0292744	52.4859,0.814735	-15.3552591052591,-1.42830937611019	TNPO1	rs34651	1	1	1	|Exon=1|ABC=1			0	1	0.421299	NA	0.0807551	0.0138888	NA	TRUE	FALSE	FALSE	FALSE	FALSE	FALSE	FALSE	TRUE	FALSE
MPV_Max_INT	qt	Labs	Labs	mean platelet volume (MPV, maximum, inv-norm transformed)	5_71848312-72381679	EUR,AFR	2	9	0.954329	rs17730932	0.24448	72368966	T,T	G,G	0.831,0.93873	0.0291358,-0.013325	0.00325713,0.00946649	18.4304,0.797916	8.94523706453227,-1.40759669106501	TMEM171	rs17730932,rs3864261,rs59422293,rs62362207,rs1392412,rs7731235	0.24448,0.177771,0.138653,0.121167,0.118036,0.0234765	0.823584	1,1,1,1,1,1	|eQTLGen_Finemapped=1,|eQTLGen_Finemapped=1,|eQTLGen_Finemapped=1,|eQTLGen_Finemapped=1,|eQTLGen_Finemapped=1,|eQTLGen_Finemapped=1	rs155434,rs57213367,rs74463894	0.027453,0.0952599,0.0101885	0.132901	1	0.309273	NA	0.0807551	0.0138888	NA	TRUE	FALSE	FALSE	FALSE	FALSE	FALSE	FALSE	TRUE	FALSE
MPV_Max_INT	qt	Labs	Labs	mean platelet volume (MPV, maximum, inv-norm transformed)	5_75867877-76073447	EUR,AFR	1	1	1	rs34592828	1	75996909	G,NA	A,NA	0.95527,NA	-0.280568,NA	0.00590495,NA	inf,NA	-47.5140348351807,NA	IQGAP2	rs34592828	1	1	1	|Exon=1			0	1	0.5	NA	0.158542	0.100424	NA	FALSE	FALSE	FALSE	FALSE	FALSE	FALSE	FALSE	FALSE	FALSE
MPV_Max_INT	qt	Labs	Labs	mean platelet volume (MPV, maximum, inv-norm transformed)	5_75867877-76073447	EUR,AFR	2	1	1	rs34968964	1	75960968	G,NA	C,NA	0.994036,NA	-0.287175,NA	0.0158529,NA	72.6149,NA	-18.1149821168367,NA	IQGAP2	rs34968964	1	1	1	|Exon=1			0	1	0.5	NA	0.158542	0.100424	NA	FALSE	FALSE	FALSE	FALSE	FALSE	FALSE	FALSE	FALSE	FALSE
MPV_Max_INT	qt	Labs	Labs	mean platelet volume (MPV, maximum, inv-norm transformed)	5_75867877-76073447	EUR,AFR	3	1	1	rs7722711	1	75906851	T,T	C,C	0.94632,0.992436	0.0871835,0.0863019	0.00541568,0.0262033	57.5816,3.00467	16.0983477605767,3.29355081230227	IQGAP2	rs7722711	1	1	1	|Exon=1			0	1	0.974993	NA	0.158542	0.100424	NA	FALSE	FALSE	FALSE	FALSE	FALSE	FALSE	FALSE	FALSE	FALSE
MPV_Max_INT	qt	Labs	Labs	mean platelet volume (MPV, maximum, inv-norm transformed)	5_75867877-76073447	EUR,AFR	4	1	1	rs34950321	1	75964507	C,NA	T,NA	0.97913,NA	-0.168094,NA	0.00853881,NA	85.5451,NA	-19.6858812879078,NA	IQGAP2	rs34950321	1	1	1	|Exon=1			0	1	0.5	NA	0.158542	0.100424	NA	FALSE	FALSE	FALSE	FALSE	FALSE	FALSE	FALSE	FALSE	FALSE
MPV_Max_INT	qt	Labs	Labs	mean platelet volume (MPV, maximum, inv-norm transformed)	5_75867877-76073447	EUR,AFR	5	1	1	rs10454915	0.996742	75973066	A,NA	G,NA	0.98708,NA	0.054364,NA	0.0108086,NA	6.30866,NA	5.02969857335825,NA	IQGAP2	rs10454915	0.996742	0.996742	1	|Exon=1			0	1	0.5	NA	0.158542	0.100424	NA	FALSE	FALSE	FALSE	FALSE	FALSE	FALSE	FALSE	FALSE	FALSE
MPV_Max_INT	qt	Labs	Labs	mean platelet volume (MPV, maximum, inv-norm transformed)	5_75867877-76073447	EUR,AFR	6	1	1	rs76525389	1	75953299	G,NA	A,NA	0.96123,NA	-0.2664,NA	0.00632291,NA	inf,NA	-42.1324991182857,NA	AGGF1	rs76525389	1	1	1	|EpiMap=1			0	1	0.5	NA	0.158542	0.100424	NA	FALSE	FALSE	FALSE	FALSE	FALSE	FALSE	FALSE	FALSE	FALSE
MPV_Max_INT	qt	Labs	Labs	mean platelet volume (MPV, maximum, inv-norm transformed)	5_75867877-76073447	EUR,AFR	7	1	1	rs2431363	0.986093	75948650	G,A	A,G	0.5626,0.6112	0.021567,-0.0056115	0.00246059,0.00465724	17.7285,0.641604	8.76497100288955,-1.20489818003796	IQGAP2	rs2431363	0.986093	0.986093	1	|Exon=1			0	1	0.343587	NA	0.158542	0.100424	NA	FALSE	FALSE	FALSE	FALSE	FALSE	FALSE	FALSE	FALSE	FALSE
MPV_Max_INT	qt	Labs	Labs	mean platelet volume (MPV, maximum, inv-norm transformed)	5_75867877-76073447	EUR,AFR	8	8	0.940552	rs62362012	0.620751	75878658	T,T	C,C	0.8628,0.8404	-0.0502571,-0.00138187	0.0035477,0.00619903	44.8283,0.0842835	-14.1661076190208,-0.222917133809644	S100Z	rs62362012,rs62362011	0.620751,0.16917	0.789921	0.655,0.655	|EpiMap=1,|EpiMap=1	rs1501689,rs62362035,rs62362036,rs62362037,rs62362038,rs62362039	0.0208468,0.023069,0.0312137,0.0475651,0.0217208,0.0266541	0.171069	1	0.225291	NA	0.158542	0.100424	NA	FALSE	FALSE	FALSE	FALSE	FALSE	FALSE	FALSE	FALSE	FALSE
MPV_Max_INT	qt	Labs	Labs	mean platelet volume (MPV, maximum, inv-norm transformed)	5_81311994-81811994	EUR,AFR	1	24	0.736325	rs226204	0.138805	81610680	A,A	G,G	0.7654,0.6717	-0.0133463,-0.00661688	0.00288052,0.0048346	5.44381,0.766729	-4.63329537722356,-1.36865097422744	RPS23	rs226204,rs226208,rs111772743,rs6880209,rs3738,rs3739,rs226202,rs226203,rs226198,rs226205,rs2407156	0.138805,0.132063,0.0432416,0.0314084,0.0296803,0.0295645,0.0292176,0.0163787,0.0127442,0.0123049,0.00486494	0.480273	1,1,1,0.757,1,1,0.944,1,1,1,0.882	|GTeX_Finemapped=1,|GTeX_Finemapped=1,|GTeX_Finemapped=1|eQTLGen_Finemapped=1|EpiMap=1|ABC=1,|Exon=1|ABC=1,|Exon=1|GTeX_Finemapped=1|ABC=1,|Exon=1|GTeX_Finemapped=1|ABC=1,|Exon=1|eQTLGen_Finemapped=1|EpiMap=1,|Exon=1|GTeX_Finemapped=1|EpiMap=1|ABC=1,|Promoter=1|GTeX_Finemapped=1|ABC=1,|GTeX_Finemapped=1,|GTeX_Finemapped=1	rs178931,rs226194,rs226196,rs226197,rs226199,rs6870335,rs6894520,rs73138787,rs862241,rs862242,rs862243,rs862244,rs862245	0.0288798,0.0411805,0.0297844,0.0287618,0.0303306,0.0352472,0.0318683,0.0464748,0.029349,0.0417477,0.0417477,0.0417477,0.0438234	0.470943	0.99834	0.257672	NA	0.0611475	0.104905	NA	TRUE	FALSE	FALSE	FALSE	FALSE	FALSE	FALSE	TRUE	FALSE
MPV_Max_INT	qt	Labs	Labs	mean platelet volume (MPV, maximum, inv-norm transformed)	5_87930196-88430196	EUR,AFR	1	1	1	rs114694170	1	88180196	T,NA	C,NA	0.94632,NA	0.141139,NA	0.00541568,NA	148.997,NA	26.0611779130229,NA	MEF2C-AS1	rs114694170	1	1	0.505	|Promoter=0.500|ABC=1			0	1	0.5	NA	0.126661	0.0728338	NA	FALSE	FALSE	FALSE	FALSE	FALSE	FALSE	FALSE	FALSE	FALSE
MPV_Max_INT	qt	Labs	Labs	mean platelet volume (MPV, maximum, inv-norm transformed)	5_87930196-88430196	EUR,AFR	2	5	0.943957	rs142342050	0.369479	88161982	G,G	A,A	0.98111,0.98487	0.0402083,0.0499846	0.0089661,0.0185984	5.13613,2.14284	4.48448043184885,2.6875752752925	MEF2C-AS1	rs142342050,rs181699351,rs74647489	0.369479,0.250033,0.250033	0.869545	1,1,1	|ABC=1,|ABC=1,|ABC=1	rs115680316,rs3814428	0.0587757,0.0372798	0.0960555	0.999986	0.801353	NA	0.126661	0.0728338	NA	FALSE	TRUE	FALSE	FALSE	FALSE	FALSE	FALSE	TRUE	FALSE
MPV_Max_INT	qt	Labs	Labs	mean platelet volume (MPV, maximum, inv-norm transformed)	5_87930196-88430196	EUR,AFR	3	1	1	rs141274972	1	88413306	A,NA	T,NA	0.994036,NA	-0.0858074,NA	0.0158529,NA	7.2071,NA	-5.4127257473396,NA	MEF2C-AS1	rs141274972	1	1	1	|ABC=1			0	1	0.5	NA	0.126661	0.0728338	NA	FALSE	FALSE	FALSE	FALSE	FALSE	FALSE	FALSE	FALSE	FALSE
MPV_Max_INT	qt	Labs	Labs	mean platelet volume (MPV, maximum, inv-norm transformed)	5_87930196-88430196	EUR,AFR	4	2	1	rs3814424	0.529811	87968953	C,C	T,T	0.828,0.6944	0.0152355,0.0196261	0.00323444,0.00492835	5.60687,4.16586	4.71039809055045,3.98228616068258	LINC00461	rs3814424,rs2304608	0.529811,0.465142	0.994953	1,1	|Exon=1|ABC=1,|Exon=1			0	0.999999	0.996813	NA	0.126661	0.0728338	NA	FALSE	TRUE	FALSE	FALSE	FALSE	FALSE	FALSE	TRUE	FALSE
MPV_Max_INT	qt	Labs	Labs	mean platelet volume (MPV, maximum, inv-norm transformed)	5_87930196-88430196	EUR,AFR	5	1	1	rs185718628	0.999999	87974711	G,NA	A,NA	0.99006,NA	0.166849,NA	0.0123042,NA	41.162,NA	13.5603289933519,NA	LINC00461	rs185718628	0.999999	0.999999	0.99	|Promoter=1			0	0.999995	0.500001	NA	0.126661	0.0728338	NA	FALSE	FALSE	FALSE	FALSE	FALSE	FALSE	FALSE	FALSE	FALSE
MPV_Max_INT	qt	Labs	Labs	mean platelet volume (MPV, maximum, inv-norm transformed)	5_87930196-88430196	EUR,AFR	6	1	1	rs34960	0.965638	87987689	G,NA	A,NA	0.97217,NA	-0.0367849,NA	0.0074208,NA	6.14515,NA	-4.95699924536438,NA	LINC00461	rs34960	0.965638	0.965638	0.99	|Promoter=1			0	0.959084	0.506706	NA	0.126661	0.0728338	NA	FALSE	FALSE	FALSE	FALSE	FALSE	FALSE	FALSE	FALSE	FALSE
MPV_Max_INT	qt	Labs	Labs	mean platelet volume (MPV, maximum, inv-norm transformed)	5_87930196-88430196	EUR,AFR	7	7	0.978991	rs34636218	0.216227	88332044	G,G	A,A	0.6163,0.6006	0.0115319,0.0137985	0.00251007,0.0046354	5.36222,2.53567	4.4146170625788,-3.48965857287441	MEF2C	rs10942545,rs4916745,rs4916665,rs4916744,rs17562941,rs4916666	0.178263,0.167311,0.141421,0.114363,0.0919485,0.0878264	0.781133	1,0.655,0.655,0.655,0.655,0.655	|EpiMap=1,|EpiMap=1,|EpiMap=1,|EpiMap=1,|EpiMap=1,|EpiMap=1	rs34636218	0.216227	0.216227	0.999998	0.876939	NA	0.126661	0.0728338	NA	FALSE	TRUE	FALSE	FALSE	FALSE	FALSE	FALSE	TRUE	FALSE
MPV_Max_INT	qt	Labs	Labs	mean platelet volume (MPV, maximum, inv-norm transformed)	5_9723230-10223230	EUR,AFR	1	2	0.991527	rs34106352	0.602809	10102642	G,G	T,T	0.8757,0.8896	-0.0159918,-0.016974	0.00369969,0.00724439	4.81165,1.71836	-4.32247026102187,-2.34305441866051	SNHG18	rs34106352,rs17291991	0.602809,0.392406	0.995215	0.5,0.5	|ABC=0.500,|ABC=0.500			0	0.985762	0.657406	NA	0.467063	0.0439671	NA	FALSE	FALSE	FALSE	FALSE	FALSE	FALSE	FALSE	FALSE	FALSE
MPV_Max_INT	qt	Labs	Labs	mean platelet volume (MPV, maximum, inv-norm transformed)	6_109505740-109650140	EUR,AFR	1	6	0.894052	rs9320278	0.317295	109562589	T,T	C,C	0.5905,0.5121	0.0212479,0.00969331	0.00248223,0.00454193	16.9475,1.48376	8.56000451207181,2.13418304553351	CD164	rs9320278,rs11964178,rs59272337	0.317295,0.200208,0.0764239	0.593927	0.895,0.882,1	|GTeX_Finemapped=1|Cicero=1,|GTeX_Finemapped=1,|GTeX_Finemapped=1	rs13211313,rs9386774,rs9386775	0.132135,0.129074,0.129074	0.390283	1	0.67949	NA	0.0162395	0.0226317	NA	TRUE	FALSE	FALSE	FALSE	FALSE	FALSE	FALSE	TRUE	FALSE
MPV_Max_INT	qt	Labs	Labs	mean platelet volume (MPV, maximum, inv-norm transformed)	6_110693834-110727037	EUR,AFR	1	5	0.995107	rs2057150	0.32615	110716722	G,G	A,A	0.7008,0.7163	0.0326962,0.0202122	0.00266564,0.00503624	33.8596,4.22283	12.2657973319728,4.01335123028291	METTL24	rs2057150,rs10872063,rs1997928,rs9400380,rs2207357	0.32615,0.281136,0.281136,0.03652,0.0274873	0.952429	0.882,1,1,1,0.655	|GTeX_Finemapped=1,|GTeX_Finemapped=1,|GTeX_Finemapped=1,|GTeX_Finemapped=1,|EpiMap=1			0	1	0.782852	NA	0.0267194	0.00224451	NA	TRUE	FALSE	FALSE	FALSE	FALSE	FALSE	FALSE	TRUE	FALSE
MPV_Max_INT	qt	Labs	Labs	mean platelet volume (MPV, maximum, inv-norm transformed)	6_110693834-110727037	EUR,AFR	2	2	0.961218	rs4945859	0.938081	110726400	C,C	T,T	0.6431,0.6188	-0.0292837,-0.0183512	0.0025478,0.00467446	29.8481,4.06334	-11.4937200722192,-3.92584384078589	DDO	rs4945859,rs4945858	0.938081,0.0594104	0.997491	1,1	|EpiMap=1,|EpiMap=1			0	1	0.148161	NA	0.0267194	0.00224451	NA	TRUE	FALSE	FALSE	FALSE	FALSE	FALSE	FALSE	TRUE	FALSE
MPV_Max_INT	qt	Labs	Labs	mean platelet volume (MPV, maximum, inv-norm transformed)	6_110693834-110727037	EUR,AFR	3	1	1	rs1980532	0.972952	110720209	A,G	G,A	0.5348,0.7663	0.0274085,-0.0346719	0.00244716,0.00536481	28.3902,9.9882	11.2001258601808,-6.46283838570238	DDO	rs1980532	0.972952	0.972952	1	|GTeX_Finemapped=1|EpiMap=1|ABC=1			0	0.115981	0.999647	NA	0.0267194	0.00224451	NA	FALSE	TRUE	FALSE	FALSE	FALSE	FALSE	FALSE	TRUE	FALSE
MPV_Max_INT	qt	Labs	Labs	mean platelet volume (MPV, maximum, inv-norm transformed)	6_11537760-11602806	EUR,AFR	1	1	1	rs586105	0.99682	11560162	T,T	C,C	0.7704,0.98865	0.0185861,0.0651101	0.00290225,0.0214321	9.82008,2.62311	6.4040313549832,3.03797108076204	TMEM170B	rs586105	0.99682	0.99682	1	|GTeX_Finemapped=1			0	1	0.774737	NA	0.00267808	0.00408266	NA	TRUE	FALSE	FALSE	FALSE	FALSE	FALSE	FALSE	TRUE	FALSE
MPV_Max_INT	qt	Labs	Labs	mean platelet volume (MPV, maximum, inv-norm transformed)	6_11537760-11602806	EUR,AFR	2	7	0.907032	rs295053	0.484767	11584113	NA,C	NA,T	NA,0.7791	NA,-0.0362993	NA,0.00547254	NA,10.4829	NA,-6.63298943452218	TMEM170B	rs295053,rs656674,rs609389,rs1195651,rs552548,rs585322,rs477973	0.484767,0.0978883,0.092769,0.0860645,0.0860645,0.0860645,0.06016	0.993778	1,1,1,1,1,1,1	|GTeX_Finemapped=1,|Exon=1|GTeX_Finemapped=1,|GTeX_Finemapped=1,|GTeX_Finemapped=1,|GTeX_Finemapped=1,|GTeX_Finemapped=1|EpiMap=1,|GTeX_Finemapped=1			0	0.49998	0.999996	NA	0.00267808	0.00408266	NA	FALSE	TRUE	FALSE	FALSE	FALSE	FALSE	FALSE	TRUE	FALSE
MPV_Max_INT	qt	Labs	Labs	mean platelet volume (MPV, maximum, inv-norm transformed)	6_11537760-11602806	EUR,AFR	3	4	0.995783	rs78582528	0.319554	11576175	T,T	C,C	0.97515,0.8964	0.0301231,0.0400559	0.00784115,0.00744994	3.91293,7.1199	3.84166863278983,5.37667417455711	TMEM170B	rs78582528,rs80179241,rs16871480,rs77009896	0.319554,0.304004,0.261886,0.114556	1	1,1,1,1	|Exon=1|EpiMap=1,|EpiMap=1,|Exon=1,|Exon=1			0	0.99997	0.999905	NA	0.00267808	0.00408266	NA	TRUE	TRUE	FALSE	TRUE	FALSE	FALSE	FALSE	TRUE	TRUE
MPV_Max_INT	qt	Labs	Labs	mean platelet volume (MPV, maximum, inv-norm transformed)	6_119075856-119353018	EUR,AFR	1	2	0.990921	rs36142021	0.553324	119159482	C,C	T,T	0.6421,0.8411	-0.0184447,-0.0115155	0.00254622,0.00621009	12.3607,1.1959	-7.2439537824697,-1.85432095187026	ASF1A	rs36142021,rs4027592	0.553324,0.432274	0.985598	1,1	|GTeX_Finemapped=1,|GTeX_Finemapped=1			0	1	0.548515	NA	0.0376523	0.0286545	NA	TRUE	FALSE	FALSE	FALSE	FALSE	FALSE	FALSE	TRUE	FALSE
MPV_Max_INT	qt	Labs	Labs	mean platelet volume (MPV, maximum, inv-norm transformed)	6_121910814-122248144	EUR,AFR	1	8	0.990096	rs55650910	0.291858	122088122	C,NA	T,NA	0.94831,NA	0.0394242,NA	0.00551315,NA	12.0646,NA	7.15093911828991,NA	GJA1	rs55650910,rs79152263,rs75871396,rs79750741,rs73769254,rs56232068,rs2269583	0.291858,0.134831,0.131068,0.131068,0.0685895,0.0598638,0.0514746	0.868753	1,1,1,1,1,1,1	|ABC=1,|ABC=1,|ABC=1,|ABC=1,|ABC=1,|ABC=1,|GTeX_Finemapped=1	rs78969541	0.131068	0.131068	1	0.456515	NA	0.0182492	0.00578178	NA	TRUE	FALSE	FALSE	FALSE	FALSE	FALSE	FALSE	TRUE	FALSE
MPV_Max_INT	qt	Labs	Labs	mean platelet volume (MPV, maximum, inv-norm transformed)	6_139847293-139870189	EUR,AFR	1	1	1	rs17068850	0.999931	139854920	A,A	G,G	0.8032,0.97882	0.020597,0.0316712	0.00307011,0.0157677	10.7075,1.35087	6.70888013784522,2.00861254336397	CITED2	rs17068850	0.999931	0.999931	1	|EpiMap=1|ABC=1			0	1	0.69322	NA	1.96305e-05	0.00121813	NA	TRUE	FALSE	FALSE	FALSE	FALSE	FALSE	FALSE	TRUE	FALSE
MPV_Max_INT	qt	Labs	Labs	mean platelet volume (MPV, maximum, inv-norm transformed)	6_139847293-139870189	EUR,AFR	2	1	1	rs602261	0.975007	139852610	C,C	T,T	0.9334,0.990166	-0.0224449,0.0313159	0.00489562,0.0230072	5.34233,0.760772	-4.58468998819353,1.36113477520081	TXLNB	rs602261	0.975007	0.975007	1	|Cicero=1			0	0.928809	0.293285	NA	1.96305e-05	0.00121813	NA	TRUE	FALSE	FALSE	FALSE	FALSE	FALSE	FALSE	TRUE	FALSE
MPV_Max_INT	qt	Labs	Labs	mean platelet volume (MPV, maximum, inv-norm transformed)	6_147520965-147729477	EUR,AFR	1	12	0.76616	rs12191720	0.378934	147670086	C,T	T,C	0.501,0.8858	0.0151471,0.0168069	0.00244123,0.0071381	9.26124,1.73176	-6.14836392200502,1.94515874951819	STXBP5	rs9497725,rs12199542,rs566028,rs9390459,rs9373522,rs9399597,rs7769576,rs2786189,rs6928919,rs542420,rs580657	0.255848,0.095017,0.0813243,0.0372042,0.0254192,0.0242221,0.0160573,0.0109038,0.0101832,0.00977625,0.00841333	0.574369	0.572,1,1,1,0.769,0.769,0.769,0.788,1,0.505,1	|Promoter=0.500|eQTLGen_Finemapped=1|ABC=1|Cicero=1,|GTeX_Finemapped=1,|GTeX_Finemapped=1,|Exon=1,|eQTLGen_Finemapped=1,|eQTLGen_Finemapped=1,|eQTLGen_Finemapped=1,|eQTLGen_Finemapped=1|EpiMap=1|ABC=1,|Exon=1,|Promoter=0.500|ABC=1,|GTeX_Finemapped=1	rs12191720	0.378934	0.378934	1	0.541282	NA	0.0390652	0.0209288	NA	TRUE	FALSE	FALSE	FALSE	FALSE	FALSE	FALSE	TRUE	FALSE
MPV_Max_INT	qt	Labs	Labs	mean platelet volume (MPV, maximum, inv-norm transformed)	6_156923061-156940357	EUR,AFR	1	1	1	rs2817441	1	156938699	C,C	T,T	0.7097,0.7746	-0.0207758,-0.0129772	0.00268917,0.00543335	13.9539,1.7716	-7.72572950018035,-2.38843439130555	ARID1B	rs2817441	1	1	0.655	|EpiMap=1			0	1	0.643736	NA	0.00112686	0.00908224	NA	TRUE	FALSE	FALSE	FALSE	FALSE	FALSE	FALSE	TRUE	FALSE
MPV_Max_INT	qt	Labs	Labs	mean platelet volume (MPV, maximum, inv-norm transformed)	6_158086378-158114386	EUR,AFR	1	1	1	rs624497	0.997975	158091927	G,G	A,A	0.673,0.9705	0.0242301,0.015397	0.00260194,0.0134176	19.9029,0.600041	9.31232080678263,1.14752265680897	ZDHHC14	rs624497	0.997975	0.997975	1	|GTeX_Finemapped=1			0	1	0.218529	NA	0.0423372	0.00764825	NA	TRUE	FALSE	FALSE	FALSE	FALSE	FALSE	FALSE	TRUE	FALSE
MPV_Max_INT	qt	Labs	Labs	mean platelet volume (MPV, maximum, inv-norm transformed)	6_158237952-158368676	EUR,AFR	1	2	0.947653	rs11752421	0.894287	158255182	G,T	T,G	0.7376,0.5151	-0.0208088,0.0160992	0.00277451,0.00454267	13.1951,3.40438	-7.49999098939993,3.54399505136847	SNX9	rs11752421,rs3805770	0.894287,0.0633132	0.9576	1,0.513	|ABC=1|Cicero=1,|ABC=1|Cicero=1			0	1	0.414015	NA	0.034064	0.0202389	NA	TRUE	FALSE	FALSE	FALSE	FALSE	FALSE	FALSE	TRUE	FALSE
MPV_Max_INT	qt	Labs	Labs	mean platelet volume (MPV, maximum, inv-norm transformed)	6_158237952-158368676	EUR,AFR	2	3	0.994903	rs1999059	0.345348	158251320	NA,C	NA,T	NA,0.92587	NA,-0.0602551	NA,0.00866586	NA,11.4471	NA,-6.95315871708059	SNX9	rs1999059,rs115802835,rs556235060	0.345348,0.327255,0.327255	0.999858	1,0.982,1	|ABC=1,|Promoter=1|ABC=1|Cicero=1,|Exon=1|ABC=1|Cicero=1			0	0.499972	0.999999	NA	0.034064	0.0202389	NA	FALSE	TRUE	FALSE	FALSE	FALSE	FALSE	FALSE	TRUE	FALSE
MPV_Max_INT	qt	Labs	Labs	mean platelet volume (MPV, maximum, inv-norm transformed)	6_158237952-158368676	EUR,AFR	3	1	1	rs151179291	0.987368	158349699	C,NA	T,NA	0.99006,NA	-0.0618123,NA	0.0123042,NA	6.29503,NA	-5.02367484273663,NA	SNX9	rs151179291	0.987368	0.987368	1	|Exon=1			0	0.990663	0.504308	NA	0.034064	0.0202389	NA	TRUE	FALSE	FALSE	FALSE	FALSE	FALSE	FALSE	TRUE	FALSE
MPV_Max_INT	qt	Labs	Labs	mean platelet volume (MPV, maximum, inv-norm transformed)	6_22454221-22502304	EUR,AFR	1	2	1	rs9358551	0.506109	22474777	A,A	G,G	0.8439,0.98638	-0.0307676,-0.0853839	0.00336304,0.0195872	19.2396,4.88419	-9.1487463723298,-4.35916823231498	CASC15	rs9358551,rs9393296	0.506109,0.493891	1	1,1	|ABC=1,|ABC=1			0	1	0.999523	NA	1.36214e-06	2.22351e-05	NA	TRUE	TRUE	FALSE	TRUE	FALSE	FALSE	FALSE	TRUE	TRUE
MPV_Max_INT	qt	Labs	Labs	mean platelet volume (MPV, maximum, inv-norm transformed)	6_25526556-25650159	EUR,AFR	1	1	1	rs212934	1	25537934	C,C	T,T	0.6024,0.6377	0.0623866,0.0262461	0.00249409,0.00472325	137.363,7.56098	25.0137725583279,5.5567882284444	LRRC16A	rs212934	1	1	1	|GTeX_Finemapped=1			0	1	1	NA	0.0382929	0.00437012	NA	TRUE	TRUE	FALSE	TRUE	FALSE	FALSE	FALSE	TRUE	TRUE
MPV_Max_INT	qt	Labs	Labs	mean platelet volume (MPV, maximum, inv-norm transformed)	6_25526556-25650159	EUR,AFR	2	2	0.98012	rs212930	0.507815	25535636	G,G	A,A	0.7763,0.8949	0.0639038,0.0335597	0.00292908,0.00740278	104.796,5.23625	21.8170210441504,4.53339150967609	SCGN	rs212930	0.507815	0.507815	0.5	|Cicero=1	rs6903257	0.491996	0.491996	1	0.82389	NA	0.0382929	0.00437012	NA	TRUE	TRUE	FALSE	TRUE	FALSE	FALSE	FALSE	TRUE	TRUE
MPV_Max_INT	qt	Labs	Labs	mean platelet volume (MPV, maximum, inv-norm transformed)	6_25526556-25650159	EUR,AFR	3	1	1	rs116783208	0.991128	25600352	C,NA	T,NA	0.9831,NA	0.083131,NA	0.0094697,NA	17.7812,NA	8.77863079083815,NA	SLC17A1	rs116783208	0.991128	0.991128	1	|EpiMap=1			0	0.943242	0.490823	NA	0.0382929	0.00437012	NA	TRUE	FALSE	FALSE	FALSE	FALSE	FALSE	FALSE	TRUE	FALSE
MPV_Max_INT	qt	Labs	Labs	mean platelet volume (MPV, maximum, inv-norm transformed)	6_31572975-31807148	EUR,AFR	1	2	1	rs11575845	0.877631	31692386	C,C	G,G	0.93141,0.8843	-0.0720203,-0.0668599	0.00482923,0.00709769	49.5693,20.3455	-14.9134126972623,-9.41995212526892	C6orf25	rs11575845	0.877631	0.877631	1	|Exon=1|eQTLGen_Finemapped=1|EpiMap=1	rs17207524	0.119547	0.119547	1	1	NA	0.165628	0.0525806	NA	FALSE	TRUE	FALSE	FALSE	FALSE	FALSE	FALSE	TRUE	FALSE
MPV_Max_INT	qt	Labs	Labs	mean platelet volume (MPV, maximum, inv-norm transformed)	6_31572975-31807148	EUR,AFR	2	1	1	rs115470510	0.999849	31618511	G,NA	A,NA	0.98708,NA	0.151321,NA	0.0108086,NA	43.8072,NA	14.0000555113521,NA	LTA	rs115470510	0.999849	0.999849	1	|GTeX_Finemapped=1			0	1	0.5	NA	0.165628	0.0525806	NA	FALSE	FALSE	FALSE	FALSE	FALSE	FALSE	FALSE	FALSE	FALSE
MPV_Max_INT	qt	Labs	Labs	mean platelet volume (MPV, maximum, inv-norm transformed)	6_31572975-31807148	EUR,AFR	3	1	1	rs3115674	0.957397	31799076	T,T	G,G	0.92147,0.92814	-0.0464872,-0.0113314	0.00453754,0.0087909	23.9045,0.704651	-10.2450226334093,-1.28899202584491	C6orf48	rs3115674	0.957397	0.957397	1	|Cicero=1			0	1	0.383662	NA	0.165628	0.0525806	NA	FALSE	FALSE	FALSE	FALSE	FALSE	FALSE	FALSE	FALSE	FALSE
MPV_Max_INT	qt	Labs	Labs	mean platelet volume (MPV, maximum, inv-norm transformed)	6_31572975-31807148	EUR,AFR	4	4	1	rs28732155	0.447412	31612575	C,NA	T,NA	0.95427,NA	0.0628399,NA	0.00584309,NA	26.2488,NA	10.7545665050513,NA	BAG6	rs28732155,rs28732153	0.447412,0.154687	0.602099	1,1	|Promoter=1,|Promoter=1	rs28732152,rs28732159	0.183741,0.167788	0.351529	1	0.49011	NA	0.165628	0.0525806	NA	FALSE	FALSE	FALSE	FALSE	FALSE	FALSE	FALSE	FALSE	FALSE
MPV_Max_INT	qt	Labs	Labs	mean platelet volume (MPV, maximum, inv-norm transformed)	6_31572975-31807148	EUR,AFR	5	2	0.597717	rs12525100	0.810783	31673895	A,NA	T,NA	0.98111,NA	0.0758751,NA	0.0089661,NA	16.582,NA	8.46244186435574,NA	LY6G6F	rs12525100	0.810783	0.810783	1	|Promoter=1	rs41308311	0.188805	0.188805	1	0.499883	NA	0.165628	0.0525806	NA	FALSE	FALSE	FALSE	FALSE	FALSE	FALSE	FALSE	FALSE	FALSE
MPV_Max_INT	qt	Labs	Labs	mean platelet volume (MPV, maximum, inv-norm transformed)	6_31572975-31807148	EUR,AFR	6	3	0.986662	rs34451818	0.543941	31583841	C,NA	G,NA	0.95924,NA	-0.0382234,NA	0.00617302,NA	9.2262,NA	-6.19200974563504,NA	AIF1	rs34451818	0.543941	0.543941	0.922	|Exon=1|ABC=1	rs35502919,rs805284	0.270203,0.185857	0.45606	1	0.5	NA	0.165628	0.0525806	NA	FALSE	FALSE	FALSE	FALSE	FALSE	FALSE	FALSE	FALSE	FALSE
MPV_Max_INT	qt	Labs	Labs	mean platelet volume (MPV, maximum, inv-norm transformed)	6_31572975-31807148	EUR,AFR	7	5	0.838892	rs28745897	0.318177	31717066	C,C	T,T	0.95726,0.97201	-0.0383154,0.0149138	0.00603457,0.0137641	9.66502,0.555063	-6.34931734986917,1.08352889037423	NCR3	rs28745897	0.318177	0.318177	1	|GTeX_Finemapped=1	rs17201144,rs182203757,rs34431565,rs62395828	0.291545,0.0621461,0.0342727,0.245059	0.633023	1	0.134581	NA	0.165628	0.0525806	NA	FALSE	FALSE	FALSE	FALSE	FALSE	FALSE	FALSE	FALSE	FALSE
MPV_Max_INT	qt	Labs	Labs	mean platelet volume (MPV, maximum, inv-norm transformed)	6_31572975-31807148	EUR,AFR	8	1	1	rs138719004	0.982117	31576508	A,NA	G,NA	0.95726,NA	-0.0398062,NA	0.00603457,NA	10.3753,NA	-6.59636063547196,NA	VWA7	rs138719004	0.982117	0.982117	1	|GTeX_Finemapped=1			0	1	0.5	NA	0.165628	0.0525806	NA	FALSE	FALSE	FALSE	FALSE	FALSE	FALSE	FALSE	FALSE	FALSE
MPV_Max_INT	qt	Labs	Labs	mean platelet volume (MPV, maximum, inv-norm transformed)	6_31572975-31807148	EUR,AFR	9	4	0.975336	rs35226447	0.574119	31806479	G,G	A,A	0.95924,0.8971	-0.0425145,0.00492455	0.00617302,0.00747232	11.2447,0.29254	-6.8871476198036,0.659038959787589	HLA-B	rs35226447	0.574119	0.574119	0.798	|GTeX_Finemapped=1	rs112087434,rs12206352,rs67497292	0.199442,0.0964073,0.110131	0.40598	1	0.12269	NA	0.165628	0.0525806	NA	FALSE	FALSE	FALSE	FALSE	FALSE	FALSE	FALSE	FALSE	FALSE
MPV_Max_INT	qt	Labs	Labs	mean platelet volume (MPV, maximum, inv-norm transformed)	6_3445671-3470601	EUR,AFR	1	1	1	rs9503598	1	3446263	G,G	A,A	0.5755,0.7587	0.0254072,0.0236905	0.00246955,0.00530603	24.0989,5.0962	10.2881901561013,4.46482586792762	SLC22A23	rs9503598	1	1	1	|GTeX_Finemapped=1|EpiMap=1			0	1	0.999184	NA	0.0229262	0.000173385	NA	TRUE	TRUE	FALSE	TRUE	FALSE	FALSE	FALSE	TRUE	TRUE
MPV_Max_INT	qt	Labs	Labs	mean platelet volume (MPV, maximum, inv-norm transformed)	6_3445671-3470601	EUR,AFR	2	3	0.874326	rs9502009	0.535212	3464069	C,C	T,T	0.7962,0.90242	-0.0255827,-0.00782079	0.00303016,0.00765066	16.5085,0.513331	-8.44268949494416,-1.02223729717436	SLC22A23	rs9502009,rs113858679,rs9378367	0.535212,0.24478,0.211915	0.991907	1,1,1	|GTeX_Finemapped=1,|Promoter=1|GTeX_Finemapped=1|ABC=1|Cicero=1,|GTeX_Finemapped=1			0	0.990936	0.20485	NA	0.0229262	0.000173385	NA	TRUE	FALSE	FALSE	FALSE	FALSE	FALSE	FALSE	TRUE	FALSE
MPV_Max_INT	qt	Labs	Labs	mean platelet volume (MPV, maximum, inv-norm transformed)	6_36344980-36564240	EUR,AFR	1	1	1	rs112394821	0.998559	36379855	G,G	A,A	0.99006,0.8744	0.229228,0.118585	0.0123042,0.00685068	76.7367,66.4025	18.6300612798882,17.3099604710773	MAPK14	rs112394821	0.998559	0.998559	1	|GTeX_Finemapped=1			0	1	1	NA	0.11566	0.0761909	NA	FALSE	TRUE	FALSE	FALSE	FALSE	FALSE	FALSE	TRUE	FALSE
MPV_Max_INT	qt	Labs	Labs	mean platelet volume (MPV, maximum, inv-norm transformed)	6_36344980-36564240	EUR,AFR	2	10	0.976888	rs6912117	0.289741	36391890	A,A	C,C	0.7694,0.6831	0.0303176,0.0284759	0.00289783,0.00487955	24.8899,8.27128	10.4621734194207,5.8357635437694	PXT1	rs6912117,rs11757842	0.289741,0.12458	0.414321	1,1	|ABC=1,|ABC=1	rs1137628,rs1191,rs2267928,rs3798474,rs4598,rs55829962,rs7769765,rs9470297	0.0288663,0.0358555,0.020872,0.0774755,0.0791808,0.0227732,0.253793,0.0222738	0.54109	1	1	NA	0.11566	0.0761909	NA	FALSE	TRUE	FALSE	FALSE	FALSE	FALSE	FALSE	TRUE	FALSE
MPV_Max_INT	qt	Labs	Labs	mean platelet volume (MPV, maximum, inv-norm transformed)	6_36344980-36564240	EUR,AFR	3	5	1	rs77093395	0.776327	36485137	NA,G	NA,A	NA,0.854	NA,-0.0992705	NA,0.00642951	NA,53.0538	NA,-15.4398235635375	STK38	rs77093395,rs57305886,rs79531693	0.776327,0.0510824,0.0443292	0.871739	1,1,0.981	|ABC=1,|ABC=1|Cicero=1,|Exon=1	rs75021855,rs75815890	0.0443292,0.0443292	0.0886584	0.5	1	NA	0.11566	0.0761909	NA	FALSE	TRUE	FALSE	FALSE	FALSE	FALSE	FALSE	TRUE	FALSE
MPV_Max_INT	qt	Labs	Labs	mean platelet volume (MPV, maximum, inv-norm transformed)	6_36344980-36564240	EUR,AFR	4	2	1	rs576641205	0.499995	36489582	G,G	A,A	0.7087,0.7587	-0.0148061,0.0261396	0.00268644,0.00530603	7.44865,6.07697	-5.51142031833951,4.92639506372938	STK38	rs200294413,rs576641205	0.499995,0.499995	0.99999	1,1	|Exon=1,|Exon=1			0	1	0.999384	NA	0.11566	0.0761909	NA	FALSE	TRUE	FALSE	FALSE	FALSE	FALSE	FALSE	TRUE	FALSE
MPV_Max_INT	qt	Labs	Labs	mean platelet volume (MPV, maximum, inv-norm transformed)	6_36344980-36564240	EUR,AFR	5	3	0.980224	rs3756906	0.778674	36563812	C,C	G,G	0.9841,0.6808	0.147621,0.0265757	0.00975799,0.00487015	50.9766,7.3146	15.1282180039127,5.45685451166802	PI16	rs3756906,rs76964964,rs4711454	0.778674,0.139058,0.0536693	0.971401	0.789,0.721,1	|GTeX_Finemapped=1,|GTeX_Finemapped=1,|GTeX_Finemapped=1			0	0.835401	1	NA	0.11566	0.0761909	NA	FALSE	TRUE	FALSE	FALSE	FALSE	FALSE	FALSE	TRUE	FALSE
MPV_Max_INT	qt	Labs	Labs	mean platelet volume (MPV, maximum, inv-norm transformed)	6_36344980-36564240	EUR,AFR	6	1	1	rs147508731	1	36346885	G,NA	C,NA	0.993042,NA	0.154007,NA	0.0146843,NA	25.0079,NA	10.4878679950696,NA	PI16	rs147508731	1	1	1	|GTeX_Finemapped=1			0	1	0.5	NA	0.11566	0.0761909	NA	FALSE	FALSE	FALSE	FALSE	FALSE	FALSE	FALSE	FALSE	FALSE
MPV_Max_INT	qt	Labs	Labs	mean platelet volume (MPV, maximum, inv-norm transformed)	6_36344980-36564240	EUR,AFR	7	1	1	rs2273883	1	36410801	C,C	A,A	0.992048,0.991679	0.241863,0.133214	0.0137428,0.0249925	68.603,7.00818	17.5992519719417,5.33015904771431	PXT1	rs2273883	1	1	0.484	|Promoter=1|ABC=1			0	1	0.999886	NA	0.11566	0.0761909	NA	FALSE	TRUE	FALSE	FALSE	FALSE	FALSE	FALSE	TRUE	FALSE
MPV_Max_INT	qt	Labs	Labs	mean platelet volume (MPV, maximum, inv-norm transformed)	6_41905275-41956585	EUR,AFR	1	5	0.907065	rs9349205	0.603464	41925159	G,G	A,A	0.7734,0.98638	0.0212745,0.00516228	0.00291572,0.0195872	12.5295,0.101207	7.29648251546788,0.263553749387355	BYSL	rs9349205	0.603464	0.603464	0.655	|EpiMap=1	rs1410492,rs3218097,rs9349209,rs9367118	0.123851,0.0589457,0.0801354,0.127622	0.390554	1	0.242578	NA	0.0304622	0.0126624	NA	TRUE	FALSE	FALSE	FALSE	FALSE	FALSE	FALSE	TRUE	FALSE
MPV_Max_INT	qt	Labs	Labs	mean platelet volume (MPV, maximum, inv-norm transformed)	6_41905275-41956585	EUR,AFR	2	2	0.934471	rs112233623	0.582837	41924998	C,NA	T,NA	0.993042,NA	-0.0703217,NA	0.0146843,NA	5.7755,NA	-4.78890379520985,NA	BYSL	rs112233623	0.582837	0.582837	0.655	|EpiMap=1	rs113267280	0.41716	0.41716	0.999985	0.499998	NA	0.0304622	0.0126624	NA	TRUE	FALSE	FALSE	FALSE	FALSE	FALSE	FALSE	TRUE	FALSE
MPV_Max_INT	qt	Labs	Labs	mean platelet volume (MPV, maximum, inv-norm transformed)	6_42827390-42889543	EUR,AFR	1	1	1	rs4714633	1	42861746	T,T	A,A	0.7575,0.990166	-0.0274047,-0.00990574	0.00284794,0.0230072	21.1927,0.176007	-9.62263952190004,-0.430549567092041	C6orf226	rs4714633	1	1	0.5	|ABC=1			0	1	0.241134	NA	0.100281	0.0224061	NA	FALSE	FALSE	FALSE	FALSE	FALSE	FALSE	FALSE	FALSE	FALSE
MPV_Max_INT	qt	Labs	Labs	mean platelet volume (MPV, maximum, inv-norm transformed)	6_47427281-47633098	EUR,AFR	1	2	1	rs12202615	0.722036	47618171	T,T	C,C	0.7455,0.711	0.053368,0.020507	0.00280228,0.00500841	80.1371,4.37361	19.0444923419501,4.09451302908508	GPR111	rs12202615,rs7772202	0.722036,0.271652	0.993688	1,1	|ABC=1,|ABC=1			0	1	0.412982	NA	0.0262845	0.0128415	NA	TRUE	FALSE	FALSE	FALSE	FALSE	FALSE	FALSE	TRUE	FALSE
MPV_Max_INT	qt	Labs	Labs	mean platelet volume (MPV, maximum, inv-norm transformed)	6_47427281-47633098	EUR,AFR	2	58	0.952732	rs1976087	0.0436952	47631033	C,C	T,T	0.6759,0.5605	-0.0330829,-0.0214715	0.00260794,0.00457421	36.1474,5.57208	-12.685452886186,-4.69403459832408	GPR111	rs1976087,rs7752871,rs9369731,rs7752596,rs6905286,rs9367295,rs9349422,rs9381593,rs1963993,rs9381592,rs1485784,rs9369730,rs16876142,rs2152798,rs2152799,rs12195173,rs1026980,rs2152800,rs6937322,rs10456128,rs6935912,rs10456129,rs4711892,rs4711896,rs4711893,rs4715039,rs4711894,rs6935668,rs6934553,rs12195038,rs12202109,rs1026979,rs6916979,rs13202403,rs6916790,rs1963995,rs1976088,rs13202828,rs6458588,rs6900334,rs6458587,rs6900182,rs6899966,rs13217741,rs6899905,rs6899785,rs6909210,rs7766527,rs9381588,rs9395298,rs9395297,rs9381587,rs6915491,rs9395296,rs6899974,rs9369728,rs1963994,rs1485783	0.0436952,0.0429325,0.0425775,0.0414948,0.0405396,0.0405396,0.0401539,0.0400361,0.0385552,0.0374693,0.0359788,0.0302928,0.02002,0.0187371,0.0187016,0.0186873,0.0181113,0.0168657,0.0139761,0.0136145,0.0135704,0.0134437,0.0133873,0.0132356,0.0122542,0.0118404,0.0117385,0.0117385,0.011304,0.0111706,0.0111706,0.0107659,0.0102445,0.0101144,0.00970131,0.00963743,0.00963743,0.00912888,0.00876859,0.0086102,0.00852114,0.00798734,0.00795189,0.00782034,0.00759993,0.00756632,0.0059641,0.00596329,0.00591599,0.00589056,0.00587557,0.00583972,0.0057853,0.00566287,0.00566273,0.00563847,0.00557751,0.00524298	0.950907	1,1,1,1,1,1,1,1,1,1,1,1,1,1,1,1,1,1,1,1,1,1,1,1,1,0.931,1,1,1,1,1,1,1,1,1,0.93,0.93,1,1,1,1,1,1,1,1,1,1,1,1,1,1,1,1,1,1,1,0.93,1	|GTeX_Finemapped=1,|GTeX_Finemapped=1,|GTeX_Finemapped=1,|GTeX_Finemapped=1,|GTeX_Finemapped=1,|GTeX_Finemapped=1,|GTeX_Finemapped=1,|GTeX_Finemapped=1,|Exon=1,|GTeX_Finemapped=1,|Exon=1|GTeX_Finemapped=1|ABC=1,|Exon=1|GTeX_Finemapped=1|ABC=1,|Promoter=1|EpiMap=1|ABC=1,|GTeX_Finemapped=1,|GTeX_Finemapped=1,|Promoter=1|GTeX_Finemapped=1,|Promoter=1|GTeX_Finemapped=1,|GTeX_Finemapped=1,|GTeX_Finemapped=1|ABC=1,|GTeX_Finemapped=1,|GTeX_Finemapped=1,|GTeX_Finemapped=1,|GTeX_Finemapped=1,|GTeX_Finemapped=1,|GTeX_Finemapped=1,|Exon=1|ABC=1,|GTeX_Finemapped=1,|GTeX_Finemapped=1,|GTeX_Finemapped=1,|Promoter=1|GTeX_Finemapped=1,|Promoter=1|GTeX_Finemapped=1,|Promoter=1|GTeX_Finemapped=1,|Promoter=1|GTeX_Finemapped=1,|GTeX_Finemapped=1,|Promoter=1|GTeX_Finemapped=1,|Exon=1,|Exon=1,|GTeX_Finemapped=1,|GTeX_Finemapped=1|ABC=1,|GTeX_Finemapped=1,|GTeX_Finemapped=1|ABC=1,|GTeX_Finemapped=1,|GTeX_Finemapped=1,|GTeX_Finemapped=1|ABC=1,|GTeX_Finemapped=1|EpiMap=1|ABC=1,|GTeX_Finemapped=1|EpiMap=1|ABC=1,|GTeX_Finemapped=1,|GTeX_Finemapped=1,|GTeX_Finemapped=1,|GTeX_Finemapped=1,|GTeX_Finemapped=1,|GTeX_Finemapped=1,|GTeX_Finemapped=1,|GTeX_Finemapped=1,|GTeX_Finemapped=1,|GTeX_Finemapped=1,|Exon=1,|Promoter=1|GTeX_Finemapped=1|EpiMap=1|ABC=1			0	1	0.773213	NA	0.0262845	0.0128415	NA	TRUE	FALSE	FALSE	FALSE	FALSE	FALSE	FALSE	TRUE	FALSE
MPV_Max_INT	qt	Labs	Labs	mean platelet volume (MPV, maximum, inv-norm transformed)	6_47427281-47633098	EUR,AFR	3	4	0.91527	rs78902379	0.413942	47626909	NA,C	NA,G	NA,0.95537	NA,-0.0554583	NA,0.0109947	NA,6.34132	NA,-5.04409397255041	GPR111	rs78902379,rs189738409,rs76823365	0.413942,0.38479,0.0781404	0.876872	1,1,1	|Exon=1,|Promoter=1,|ABC=1	rs113411856	0.0780098	0.0780098	0.466092	0.927563	NA	0.0262845	0.0128415	NA	FALSE	TRUE	FALSE	FALSE	FALSE	FALSE	FALSE	TRUE	FALSE
MPV_Max_INT	qt	Labs	Labs	mean platelet volume (MPV, maximum, inv-norm transformed)	6_47427281-47633098	EUR,AFR	4	22	0.891361	rs7740963	0.333052	47427611	C,C	T,T	0.7445,0.8434	0.0478755,0.026831	0.00279866,0.00624699	64.8774,4.75778	17.1065795773692,4.29502848571872	CD2AP	rs7740963,rs35361796,rs9381564,rs9296559,rs9367279,rs9296558,rs4715018,rs9463335,rs6913202,rs1004173,rs6931478,rs1931837,rs7738044,rs7767350,rs10948363,rs4715025,rs9473126,rs4715019,rs13201473,rs4711880,rs2171089,rs6904764	0.333052,0.0839836,0.0587259,0.0364293,0.0364293,0.0354175,0.0309366,0.0284835,0.0258896,0.0254779,0.0246191,0.0234171,0.0232468,0.0223263,0.0213708,0.0213708,0.0213708,0.0212964,0.0200536,0.0199211,0.0190872,0.0188451	0.95175	1,1,1,1,1,1,1,1,1,1,1,1,1,1,1,1,1,1,1,1,1,1	|ABC=1,|Exon=1,|ABC=1,|EpiMap=1|ABC=1,|ABC=1,|EpiMap=1|ABC=1,|GTeX_Finemapped=1|ABC=1,|GTeX_Finemapped=1,|GTeX_Finemapped=1,|Promoter=1|GTeX_Finemapped=1|ABC=1,|EpiMap=1,|GTeX_Finemapped=1,|ABC=1,|GTeX_Finemapped=1,|GTeX_Finemapped=1|ABC=1,|GTeX_Finemapped=1,|GTeX_Finemapped=1,|GTeX_Finemapped=1|ABC=1,|GTeX_Finemapped=1,|GTeX_Finemapped=1,|GTeX_Finemapped=1,|ABC=1			0	1	0.677036	NA	0.0262845	0.0128415	NA	TRUE	FALSE	FALSE	FALSE	FALSE	FALSE	FALSE	TRUE	FALSE
MPV_Max_INT	qt	Labs	Labs	mean platelet volume (MPV, maximum, inv-norm transformed)	6_52290927-52360545	EUR,AFR	1	1	1	rs3789771	0.976416	52360331	G,G	A,A	0.9165,0.8828	0.0288974,0.0106033	0.00441234,0.00705811	10.2378,0.876071	6.54922331461311,1.50228602274547	EFHC1	rs3789771	0.976416	0.976416	1	|Exon=1			0	1	0.428007	NA	0.0107174	0.00629854	NA	TRUE	FALSE	FALSE	FALSE	FALSE	FALSE	FALSE	TRUE	FALSE
MPV_Max_INT	qt	Labs	Labs	mean platelet volume (MPV, maximum, inv-norm transformed)	6_52290927-52360545	EUR,AFR	2	12	0.894504	rs9349626	0.197849	52303399	A,A	G,G	0.8101,0.8941	0.0160927,0.0193857	0.00311205,0.00737806	6.63315,2.0654	5.17109300943108,2.6274793102794	EFHC1	rs9349626,rs15598,rs3804500,rs9367485,rs72923495,rs719394,rs2021942,rs59253208,rs62407897,rs2397092,rs727742	0.197849,0.152191,0.110068,0.109162,0.104894,0.0642681,0.0405057,0.0260803,0.0258575,0.0203411,0.0199494	0.871166	1,1,1,1,1,1,1,1,1,0.983,1	|Exon=1,|Exon=1,|GTeX_Finemapped=1,|Exon=1|GTeX_Finemapped=1,|GTeX_Finemapped=1,|GTeX_Finemapped=1,|GTeX_Finemapped=1,|GTeX_Finemapped=1,|GTeX_Finemapped=1,|Exon=1|GTeX_Finemapped=1,|GTeX_Finemapped=1	rs9382111	0.0800888	0.0800888	0.99989	0.794372	NA	0.0107174	0.00629854	NA	TRUE	FALSE	FALSE	FALSE	FALSE	FALSE	FALSE	TRUE	FALSE
MPV_Max_INT	qt	Labs	Labs	mean platelet volume (MPV, maximum, inv-norm transformed)	6_52290927-52360545	EUR,AFR	3	11	0.926054	rs2022308	0.138973	52295046	T,T	G,G	0.90954,0.8381	-0.0250606,-0.0140367	0.00425539,0.00616328	8.41092,1.64286	-5.88592349937374,-2.26981412494646	TRAM2	rs11759208,rs115837240,rs142303233,rs7766055,rs116625150,rs12665565,rs3789774,rs1028426,rs10948698	0.135518,0.114381,0.0884396,0.0841606,0.0839988,0.0748693,0.0724903,0.0674391,0.0594793	0.780776	1,1,1,1,1,1,1,1,1	|GTeX_Finemapped=1,|GTeX_Finemapped=1,|GTeX_Finemapped=1,|GTeX_Finemapped=1,|GTeX_Finemapped=1,|GTeX_Finemapped=1,|GTeX_Finemapped=1,|GTeX_Finemapped=1,|GTeX_Finemapped=1	rs2022308,rs78956562	0.138973,0.0769073	0.21588	0.987241	0.505406	NA	0.0107174	0.00629854	NA	TRUE	FALSE	FALSE	FALSE	FALSE	FALSE	FALSE	TRUE	FALSE
MPV_Max_INT	qt	Labs	Labs	mean platelet volume (MPV, maximum, inv-norm transformed)	6_71119524-71406879	EUR,AFR	1	3	0.959846	rs2691480	0.581729	71330911	C,C	T,T	0.6928,0.7224	-0.0219991,-0.00630097	0.00264584,0.00506973	16.0359,0.669751	-8.31459952226892,-1.24286105966195	C6orf57	rs2691480,rs2691477,rs2691478	0.581729,0.20976,0.208058	0.999547	1,1,1	|GTeX_Finemapped=1,|GTeX_Finemapped=1,|GTeX_Finemapped=1			0	0.999885	0.322711	NA	0.0517203	0.0379396	NA	TRUE	FALSE	FALSE	FALSE	FALSE	FALSE	FALSE	TRUE	FALSE
MPV_Max_INT	qt	Labs	Labs	mean platelet volume (MPV, maximum, inv-norm transformed)	6_71119524-71406879	EUR,AFR	2	16	0.972516	rs1084381	0.171429	71398461	T,T	A,A	0.5308,0.5386	0.0166282,0.0131448	0.00244587,0.00455419	10.9758,2.40917	6.7984807042075,2.88630909118855	SMAP1	rs1084381,rs782002,rs781985,rs781966,rs781984,rs781979,rs781981,rs781992,rs781978,rs781989,rs781965,rs781983,rs61051169,rs781982,rs781968,rs17694765	0.171429,0.14586,0.126194,0.0460484,0.0447104,0.0443234,0.0437255,0.0436276,0.0412143,0.0401237,0.0369157,0.0368425,0.0355701,0.0355701,0.0332884,0.0330934	0.958537	1,1,1,1,1,1,0.882,1,1,1,1,1,1,1,1,1	|eQTLGen_Finemapped=1,|ABC=1,|EpiMap=1,|eQTLGen_Finemapped=1,|Promoter=1|GTeX_Finemapped=1|eQTLGen_Finemapped=1|ABC=1,|GTeX_Finemapped=1|eQTLGen_Finemapped=1,|GTeX_Finemapped=1,|GTeX_Finemapped=1,|GTeX_Finemapped=1,|GTeX_Finemapped=1|eQTLGen_Finemapped=1,|eQTLGen_Finemapped=1,|Promoter=1|ABC=1,|GTeX_Finemapped=1,|Promoter=1|GTeX_Finemapped=1|eQTLGen_Finemapped=1|EpiMap=1|ABC=1,|GTeX_Finemapped=1|eQTLGen_Finemapped=1,|eQTLGen_Finemapped=1			0	0.999959	0.85951	NA	0.0517203	0.0379396	NA	TRUE	TRUE	FALSE	TRUE	FALSE	FALSE	FALSE	TRUE	TRUE
MPV_Max_INT	qt	Labs	Labs	mean platelet volume (MPV, maximum, inv-norm transformed)	6_79417533-79808319	EUR,AFR	1	13	0.968725	rs9361468	0.211235	79621214	G,G	A,A	0.8917,0.90091	-0.0333012,-0.0115423	0.00392785,0.0075985	16.6408,0.890226	-8.47822600150209,-1.51902349147858	IRAK1BP1	rs9361468,rs1963080,rs2089416,rs9341755,rs9350789,rs9359355,rs9343846,rs2135771,rs1021988,rs10943611,rs1933238,rs2013420	0.211235,0.193451,0.136763,0.0632221,0.055919,0.0541673,0.0538051,0.052134,0.04969,0.0318799,0.0176135,0.0120643	0.931944	1,1,1,1,1,1,1,1,1,1,1,1	|eQTLGen_Finemapped=1|ABC=1,|eQTLGen_Finemapped=1,|eQTLGen_Finemapped=1,|eQTLGen_Finemapped=1,|Promoter=1|eQTLGen_Finemapped=1|ABC=1,|eQTLGen_Finemapped=1,|Exon=1,|Exon=1,|eQTLGen_Finemapped=1,|eQTLGen_Finemapped=1,|eQTLGen_Finemapped=1,|ABC=1	rs11547228	0.0275124	0.0275124	1	0.452003	NA	0.0209137	0.0207495	NA	TRUE	FALSE	FALSE	FALSE	FALSE	FALSE	FALSE	TRUE	FALSE
MPV_Max_INT	qt	Labs	Labs	mean platelet volume (MPV, maximum, inv-norm transformed)	7_106306793-106374640	EUR,AFR	1	1	1	rs342293	1	106372219	C,C	G,G	0.5626,0.6369	-0.163268,-0.110565	0.00246059,0.00472101	inf,120.571	-66.3531917141824,-23.4197767003247	CCDC71L	rs342293	1	1	1	|EpiMap=1|ABC=1			0	1	1	NA	0.0208196	0.0253386	NA	TRUE	TRUE	FALSE	TRUE	FALSE	FALSE	FALSE	TRUE	TRUE
MPV_Max_INT	qt	Labs	Labs	mean platelet volume (MPV, maximum, inv-norm transformed)	7_106306793-106374640	EUR,AFR	2	2	1	rs342297	0.930108	106372938	C,NA	T,NA	0.92843,NA	0.0988039,NA	0.0047352,NA	95.9607,NA	20.8658346004393,NA	PIK3CG	rs342297	0.930108	0.930108	0.655	|EpiMap=1	rs342211	0.0668132	0.0668132	1	0.498919	NA	0.0208196	0.0253386	NA	TRUE	FALSE	FALSE	FALSE	FALSE	FALSE	FALSE	TRUE	FALSE
MPV_Max_INT	qt	Labs	Labs	mean platelet volume (MPV, maximum, inv-norm transformed)	7_106306793-106374640	EUR,AFR	3	1	1	rs76685519	0.991836	106334246	A,NA	G,NA	0.97018,NA	0.0988839,NA	0.00717627,NA	42.4691,NA	13.7792892407894,NA	CCDC71L	rs76685519	0.991836	0.991836	1	|EpiMap=1			0	0.99999	0.499998	NA	0.0208196	0.0253386	NA	TRUE	FALSE	FALSE	FALSE	FALSE	FALSE	FALSE	TRUE	FALSE
MPV_Max_INT	qt	Labs	Labs	mean platelet volume (MPV, maximum, inv-norm transformed)	7_106306793-106374640	EUR,AFR	4	1	1	rs10487917	0.999999	106360409	C,C	T,T	0.97913,0.6853	-0.0834588,-0.0366857	0.00853881,0.00488872	21.8371,13.2089	-9.77405516693778,-7.50415241617438	CCDC71L	rs10487917	0.999999	0.999999	1	|EpiMap=1			0	0.997977	1	NA	0.0208196	0.0253386	NA	TRUE	TRUE	FALSE	TRUE	FALSE	FALSE	FALSE	TRUE	TRUE
MPV_Max_INT	qt	Labs	Labs	mean platelet volume (MPV, maximum, inv-norm transformed)	7_106306793-106374640	EUR,AFR	5	1	1	rs187204993	0.990835	106327588	G,NA	C,NA	0.991054,NA	-0.139066,NA	0.0129633,NA	26.1223,NA	-10.7276696520176,NA	NAMPT	rs187204993	0.990835	0.990835	1	|GTeX_Finemapped=1			0	0.999941	0.499989	NA	0.0208196	0.0253386	NA	TRUE	FALSE	FALSE	FALSE	FALSE	FALSE	FALSE	TRUE	FALSE
MPV_Max_INT	qt	Labs	Labs	mean platelet volume (MPV, maximum, inv-norm transformed)	7_106306793-106374640	EUR,AFR	6	1	1	rs1496142	1	106319877	C,T	T,C	0.501,0.6051	0.129264,-0.0641944	0.00244123,0.00464436	inf,42.7263	52.950356992172,-13.8220120748607	CCDC71L	rs1496142	1	1	1	|EpiMap=1|ABC=1			0	1	1	NA	0.0208196	0.0253386	NA	TRUE	TRUE	FALSE	TRUE	FALSE	FALSE	FALSE	TRUE	TRUE
MPV_Max_INT	qt	Labs	Labs	mean platelet volume (MPV, maximum, inv-norm transformed)	7_116457242-116571673	EUR,AFR	1	12	0.991396	rs12533755	0.272342	116522315	T,T	A,A	0.7654,0.5968	-0.0341842,-0.0155571	0.00288052,0.00462816	31.7574,3.11041	-11.8673711690945,-3.36140064302012	CAPZA2	rs12533755,rs9791721,rs10953829,rs4808,rs10953830,rs12706121,rs12674017,rs2237720,rs12706108,rs12665952,rs3173936,rs2301649	0.272342,0.261275,0.0708896,0.0692291,0.0670687,0.0663718,0.0460321,0.0368532,0.0319763,0.0128032,0.011879,0.0108957	0.957616	1,1,1,1,1,1,1,1,1,1,1,1	|GTeX_Finemapped=1|eQTLGen_Finemapped=1,|GTeX_Finemapped=1,|GTeX_Finemapped=1,|Exon=1|GTeX_Finemapped=1|eQTLGen_Finemapped=1,|GTeX_Finemapped=1|eQTLGen_Finemapped=1,|GTeX_Finemapped=1|eQTLGen_Finemapped=1,|GTeX_Finemapped=1|eQTLGen_Finemapped=1,|GTeX_Finemapped=1|eQTLGen_Finemapped=1,|eQTLGen_Finemapped=1|ABC=1,|GTeX_Finemapped=1,|Exon=1|GTeX_Finemapped=1,|GTeX_Finemapped=1|eQTLGen_Finemapped=1			0	1	0.876004	NA	0.0406047	0.00303039	NA	TRUE	TRUE	FALSE	TRUE	FALSE	FALSE	FALSE	TRUE	TRUE
MPV_Max_INT	qt	Labs	Labs	mean platelet volume (MPV, maximum, inv-norm transformed)	7_123405942-123441559	EUR,AFR	1	11	0.988328	rs12670684	0.284855	123405942	A,A	G,G	0.90457,0.94327	0.0345813,0.0180998	0.00415446,0.00981429	16.07,1.18608	8.3238976906746,1.84422918010371	WASL	rs12670684,rs4727976,rs12667832,rs12667932,rs725859,rs725860,rs76757237,rs79415660,rs112385417	0.284855,0.0730416,0.0719616,0.0698034,0.0698034,0.0698034,0.0698034,0.0669131,0.0576124	0.833597	1,1,1,1,1,1,1,1,1	|EpiMap=1,|EpiMap=1|ABC=1,|EpiMap=1,|EpiMap=1,|EpiMap=1|ABC=1,|ABC=1,|EpiMap=1,|ABC=1,|ABC=1	rs111754661,rs77931772	0.0853631,0.0699726	0.155336	1	0.4291	NA	0.00687533	0.00456144	NA	TRUE	FALSE	FALSE	FALSE	FALSE	FALSE	FALSE	TRUE	FALSE
MPV_Max_INT	qt	Labs	Labs	mean platelet volume (MPV, maximum, inv-norm transformed)	7_129010863-129145665	EUR,AFR	1	17	0.988069	rs62489119	0.163105	129127504	C,C	T,T	0.7296,0.90469	-0.0200914,0.00928956	0.0027481,0.00773151	12.5766,0.639123	-7.31101488301008,1.20151949619156	STRIP2	rs62489119,rs13221778,rs13241869,rs35312667,rs13223151,rs11769581,rs35191983,rs34440172,rs62489087,rs1348750,rs7781018,rs11771705,rs2402952,rs1349402,rs34275118,rs13247598	0.163105,0.0962105,0.0945087,0.0826815,0.0797314,0.0462194,0.0454726,0.0400445,0.0399769,0.0378046,0.0244274,0.0207091,0.0206036,0.0193856,0.0183754,0.0142389	0.843495	1,1,1,0.721,0.798,0.882,1,1,1,1,1,1,1,1,0.798,1	|Exon=1,|EpiMap=1,|Exon=1,|GTeX_Finemapped=1,|GTeX_Finemapped=1,|GTeX_Finemapped=1,|GTeX_Finemapped=1,|GTeX_Finemapped=1,|EpiMap=1,|EpiMap=1,|EpiMap=1,|EpiMap=1,|GTeX_Finemapped=1,|EpiMap=1,|GTeX_Finemapped=1,|GTeX_Finemapped=1	rs36086855	0.110038	0.110038	1	0.342388	NA	0.0175414	0.0091637	NA	TRUE	FALSE	FALSE	FALSE	FALSE	FALSE	FALSE	TRUE	FALSE
MPV_Max_INT	qt	Labs	Labs	mean platelet volume (MPV, maximum, inv-norm transformed)	7_133920443-134024914	EUR,AFR	1	14	0.91356	rs447266	0.293452	133989543	A,A	G,G	0.5507,0.5446	0.0264762,0.0174344	0.00245388,0.00455877	26.4138,3.88236	10.7895251601545,3.82436490544599	SLC35B4	rs447266,rs1035328,rs2544221,rs1646638,rs1646733,rs2241336,rs2241335,rs2504,rs1646724,rs2505,rs2075371,rs2544217,rs1862048,rs2075373	0.293452,0.252749,0.234225,0.0552725,0.0379528,0.01304,0.012118,0.0116907,0.011678,0.0105482,0.00469692,0.00450396,0.00448862,0.00440245	0.950818	1,1,1,1,1,1,1,1,1,1,1,1,1,1	|Exon=1,|Exon=1|GTeX_Finemapped=1|ABC=1,|eQTLGen_Finemapped=1,|GTeX_Finemapped=1,|Promoter=1|GTeX_Finemapped=1|ABC=1,|Exon=1,|Exon=1,|Exon=1,|Promoter=1|GTeX_Finemapped=1|ABC=1,|Exon=1,|EpiMap=1|ABC=1,|eQTLGen_Finemapped=1,|Exon=1|GTeX_Finemapped=1|ABC=1,|eQTLGen_Finemapped=1			0	1	0.985497	NA	0.031354	0.00115604	NA	TRUE	TRUE	FALSE	TRUE	FALSE	FALSE	FALSE	TRUE	TRUE
MPV_Max_INT	qt	Labs	Labs	mean platelet volume (MPV, maximum, inv-norm transformed)	7_135281578-135364748	EUR,AFR	1	2	1	rs73721669	0.516254	135347107	C,C	G,G	0.8638,0.94705	0.0352394,0.0163242	0.00355863,0.0101383	22.3915,0.969141	9.90251866589109,1.610151603326	C7orf73	rs73721669,rs7798256	0.516254,0.444907	0.961161	1,1	|Promoter=1|ABC=1,|ABC=1			0	1	0.446146	NA	0.0126146	0.00316066	NA	TRUE	FALSE	FALSE	FALSE	FALSE	FALSE	FALSE	TRUE	FALSE
MPV_Max_INT	qt	Labs	Labs	mean platelet volume (MPV, maximum, inv-norm transformed)	7_135281578-135364748	EUR,AFR	2	3	0.93724	rs7810260	0.530995	135311120	A,G	G,A	0.5139,0.5696	-0.0202318,0.00351804	0.00244217,0.00458524	15.9253,0.353664	-8.284353669073,0.767253186310858	NUP205	rs7810260	0.530995	0.530995	0.93	|Exon=1	rs35150201,rs6959832	0.155688,0.31269	0.468378	0.999903	0.289296	NA	0.0126146	0.00316066	NA	TRUE	FALSE	FALSE	FALSE	FALSE	FALSE	FALSE	TRUE	FALSE
MPV_Max_INT	qt	Labs	Labs	mean platelet volume (MPV, maximum, inv-norm transformed)	7_150440176-150940176	EUR,AFR	1	1	1	rs3918226	0.999307	150690176	C,NA	T,NA	0.90159,NA	-0.0304333,NA	0.00409783,NA	12.9533,NA	-7.42668680740782,NA	NOS3	rs3918226	0.999307	0.999307	0.813	|Promoter=1|GTeX_Finemapped=1|ABC=1			0	0.999899	0.499908	NA	0.165973	0.174551	NA	FALSE	FALSE	FALSE	FALSE	FALSE	FALSE	FALSE	FALSE	FALSE
MPV_Max_INT	qt	Labs	Labs	mean platelet volume (MPV, maximum, inv-norm transformed)	7_150440176-150940176	EUR,AFR	2	8	0.994562	rs12531266	0.213455	150460313	C,C	T,T	0.7883,0.8328	0.0133852,0.0027123	0.00298794,0.00608408	5.12649,0.183269	4.47974189575427,0.445802816531012	GIMAP1	rs12531266,rs12534114,rs138996196,rs62490416,rs12703099,rs17255187,rs34786360,rs12533900	0.213455,0.193776,0.19373,0.0745861,0.0742735,0.0742735,0.0737568,0.0732586	0.971109	1,1,1,1,1,1,1,1	|GTeX_Finemapped=1,|GTeX_Finemapped=1,|GTeX_Finemapped=1,|GTeX_Finemapped=1,|GTeX_Finemapped=1,|GTeX_Finemapped=1,|GTeX_Finemapped=1,|GTeX_Finemapped=1			0	0.989278	0.24077	NA	0.165973	0.174551	NA	FALSE	FALSE	FALSE	FALSE	FALSE	FALSE	FALSE	FALSE	FALSE
MPV_Max_INT	qt	Labs	Labs	mean platelet volume (MPV, maximum, inv-norm transformed)	7_150440176-150940176	EUR,AFR	3	9	0.885802	rs4725984	0.375672	150668514	C,C	T,T	0.5994,0.8495	-0.0150803,-0.00765943	0.00249095,0.00634941	8.85003,0.642649	-6.05403560890423,-1.20632153223685	KCNH2	rs4725984,rs10236214,rs11771808,rs10247107,rs1800783,rs2373962,rs3807370,rs6946415,rs6953274	0.375672,0.346396,0.110673,0.0287816,0.0221259,0.0197747,0.0182383,0.0180448,0.017399	0.957105	0.788,0.782,1,1,0.962,1,0.904,0.798,1	|eQTLGen_Finemapped=1|EpiMap=1|ABC=1,|eQTLGen_Finemapped=1|EpiMap=1,|Promoter=1|GTeX_Finemapped=1|ABC=1,|ABC=1,|eQTLGen_Finemapped=1,|ABC=1,|GTeX_Finemapped=1|EpiMap=1,|GTeX_Finemapped=1,|GTeX_Finemapped=1|EpiMap=1			0	0.998374	0.350021	NA	0.165973	0.174551	NA	FALSE	FALSE	FALSE	FALSE	FALSE	FALSE	FALSE	FALSE	FALSE
MPV_Max_INT	qt	Labs	Labs	mean platelet volume (MPV, maximum, inv-norm transformed)	7_152332668-152380502	EUR,AFR	1	6	0.995024	rs3218382	0.258023	152373416	G,G	A,A	0.8966,0.98865	0.0389871,0.0773132	0.00400884,0.0214321	21.6285,3.50958	9.72528212650043,3.60735532215695	XRCC2	rs3218382,rs77381421,rs3218446,rs3218455,rs79343405,rs74531889	0.258023,0.210271,0.182206,0.10513,0.10513,0.0908061	0.951566	1,1,1,1,1,1	|Promoter=1|ABC=1,|ABC=1,|ABC=1,|ABC=1,|ABC=1,|ABC=1			0	1	0.975642	NA	0.10681	0.00563189	NA	FALSE	TRUE	FALSE	FALSE	FALSE	FALSE	FALSE	TRUE	FALSE
MPV_Max_INT	qt	Labs	Labs	mean platelet volume (MPV, maximum, inv-norm transformed)	7_152332668-152380502	EUR,AFR	2	7	0.96701	rs3218564	0.43887	152342146	A,A	C,C	0.95527,0.8858	0.0463042,0.00965909	0.00590495,0.0071381	14.3518,0.754488	7.84159052997908,1.35317381375996	XRCC2	rs3218564,rs78641066,rs3218556,rs3218418,rs6966344,rs3218416,rs3218458	0.43887,0.197832,0.131715,0.0559251,0.0546295,0.0407304,0.0407304	0.960432	1,1,1,1,1,1,1	|Exon=1,|Exon=1,|Exon=1,|ABC=1,|ABC=1,|ABC=1,|ABC=1			0	1	0.240862	NA	0.10681	0.00563189	NA	FALSE	FALSE	FALSE	FALSE	FALSE	FALSE	FALSE	FALSE	FALSE
MPV_Max_INT	qt	Labs	Labs	mean platelet volume (MPV, maximum, inv-norm transformed)	7_152332668-152380502	EUR,AFR	3	6	0.994203	rs3218557	0.24355	152343446	T,T	C,C	0.504,0.8805	-0.0223159,-0.0235668	0.00244131,0.00699898	19.2083,3.11951	-9.14095301293158,-3.36717635998388	XRCC2	rs3218557,rs3218544,rs3218450,rs3218374,rs2040639,rs3094404	0.24355,0.233461,0.141201,0.138139,0.137818,0.102584	0.996753	1,1,1,1,1,1	|Exon=1,|Exon=1,|EpiMap=1|ABC=1,|Promoter=1|EpiMap=1|ABC=1,|EpiMap=1|ABC=1,|ABC=1			0	0.995612	0.992504	NA	0.10681	0.00563189	NA	FALSE	TRUE	FALSE	FALSE	FALSE	FALSE	FALSE	TRUE	FALSE
MPV_Max_INT	qt	Labs	Labs	mean platelet volume (MPV, maximum, inv-norm transformed)	7_158524142-158644728	EUR,AFR	1	5	0.98009	rs9638135	0.602775	158536886	C,C	T,T	0.95129,0.94781	0.0893541,0.0316966	0.00567039,0.0102077	55.2182,2.72084	15.7580166443578,3.10516570823986	ESYT2	rs9638135	0.602775	0.602775	1	|Exon=1	rs1189210,rs1189212,rs1189214,rs1307540	0.0630422,0.0622902,0.0622902,0.192659	0.380282	1	0.984784	NA	0.0843928	0.0315468	NA	TRUE	TRUE	FALSE	TRUE	FALSE	FALSE	FALSE	TRUE	TRUE
MPV_Max_INT	qt	Labs	Labs	mean platelet volume (MPV, maximum, inv-norm transformed)	7_158524142-158644728	EUR,AFR	2	3	0.67109	rs842438	0.909074	158556100	T,C	C,T	0.7356,0.6906	0.0359298,-0.0264906	0.00276775,0.00491145	37.8079,7.16084	12.9815915454792,-5.39364138899917	NCAPG2	rs842438	0.909074	0.909074	1	|GTeX_Finemapped=1	rs842452,rs946245	0.015014,0.0275999	0.0426139	1	0.845291	NA	0.0843928	0.0315468	NA	TRUE	TRUE	FALSE	TRUE	FALSE	FALSE	FALSE	TRUE	TRUE
MPV_Max_INT	qt	Labs	Labs	mean platelet volume (MPV, maximum, inv-norm transformed)	7_158524142-158644728	EUR,AFR	3	1	1	rs28470772	0.999968	158622378	NA,C	NA,T	NA,0.8321	NA,0.0476515	NA,0.00607394	NA,14.3644	NA,7.84523719365025	ESYT2	rs28470772	0.999968	0.999968	1	|Promoter=1|ABC=1			0	0.5	1	NA	0.0843928	0.0315468	NA	FALSE	TRUE	FALSE	FALSE	FALSE	FALSE	FALSE	TRUE	FALSE
MPV_Max_INT	qt	Labs	Labs	mean platelet volume (MPV, maximum, inv-norm transformed)	7_16685870-16703325	EUR,AFR	1	1	1	rs818586	0.961054	16693122	C,C	G,G	0.5268,0.6142	-0.0259538,-0.00847129	0.00244474,0.00466388	25.601,1.15917	-10.6161800436856,-1.81636105560177	BZW2	rs818586	0.961054	0.961054	0.904	|GTeX_Finemapped=1|EpiMap=1			0	1	0.295352	NA	0.13735	0.000166978	NA	FALSE	FALSE	FALSE	FALSE	FALSE	FALSE	FALSE	FALSE	FALSE
MPV_Max_INT	qt	Labs	Labs	mean platelet volume (MPV, maximum, inv-norm transformed)	7_16685870-16703325	EUR,AFR	2	2	0.794501	rs78889889	0.783174	16695486	G,G	A,A	0.98907,0.826	0.0529571,-0.0115361	0.0117396,0.00598851	5.19021,1.26713	4.51097993117312,-1.92637233635746	ANKMY2	rs78889889	0.783174	0.783174	0.798	|GTeX_Finemapped=1	rs12671288	0.185776	0.185776	0.999835	0.270632	NA	0.13735	0.000166978	NA	FALSE	FALSE	FALSE	FALSE	FALSE	FALSE	FALSE	FALSE	FALSE
MPV_Max_INT	qt	Labs	Labs	mean platelet volume (MPV, maximum, inv-norm transformed)	7_17817431-18026604	EUR,AFR	1	25	0.606555	rs62446919	0.0859293	18023933	A,G	G,A	0.5219,0.8064	0.0179997,0.00418279	0.00244357,0.00574587	12.7553,0.331022	7.36614870865169,0.727964607622518	SNX13	rs62446919,rs11543650,rs12699928,rs13222153,rs12699924,rs12699927,rs12699931,rs12699926,rs10428925,rs10429191,rs11535159,rs13245422,rs6955337,rs12699925,rs9648238,rs12699930,rs12699929,rs6461363,rs6461364,rs13223642,rs34058374,rs2389858,rs10950690,rs10268632	0.0859293,0.0843529,0.0701786,0.0569418,0.0564093,0.051536,0.0453819,0.0452731,0.044658,0.0437044,0.0436944,0.036955,0.0356348,0.0327075,0.0241169,0.0235852,0.0233961,0.0232346,0.0224455,0.0199413,0.0187748,0.0105137,0.00929047,0.00881419	0.91747	1,1,1,1,1,1,1,1,1,1,1,1,1,1,1,1,1,1,1,1,1,1,1,1	|ABC=1,|GTeX_Finemapped=1,|GTeX_Finemapped=1,|ABC=1,|GTeX_Finemapped=1,|GTeX_Finemapped=1,|GTeX_Finemapped=1,|GTeX_Finemapped=1,|GTeX_Finemapped=1|ABC=1,|GTeX_Finemapped=1|ABC=1,|GTeX_Finemapped=1,|GTeX_Finemapped=1,|GTeX_Finemapped=1,|GTeX_Finemapped=1,|ABC=1,|GTeX_Finemapped=1,|GTeX_Finemapped=1,|ABC=1,|ABC=1,|ABC=1,|GTeX_Finemapped=1,|Exon=1,|ABC=1,|Promoter=1|ABC=1	rs13221486	0.0364787	0.0364787	1	0.292016	NA	0.00902379	0.00892885	NA	TRUE	FALSE	FALSE	FALSE	FALSE	FALSE	FALSE	TRUE	FALSE
MPV_Max_INT	qt	Labs	Labs	mean platelet volume (MPV, maximum, inv-norm transformed)	7_29538449-30038449	EUR,AFR	1	1	1	rs139202823	0.999999	29865335	T,NA	C,NA	0.994036,NA	-0.106442,NA	0.0158529,NA	10.7237,NA	-6.71435510222104,NA	WIPF3	rs139202823	0.999999	0.999999	1	|ABC=1			0	0.999997	0.5	NA	0.075211	0.112899	NA	TRUE	FALSE	FALSE	FALSE	FALSE	FALSE	FALSE	TRUE	FALSE
MPV_Max_INT	qt	Labs	Labs	mean platelet volume (MPV, maximum, inv-norm transformed)	7_29538449-30038449	EUR,AFR	2	4	1	rs1056061	0.593977	29954137	A,A	G,G	0.8469,0.8517	0.0166104,-0.00296991	0.00338981,0.00638807	6.01866,0.192471	4.90009764559076,-0.464915068244399	WIPF3	rs1056061,rs10488082,rs56165215,rs61582089	0.593977,0.147674,0.126181,0.124433	0.992265	1,1,1,1	|Exon=1,|Exon=1,|Exon=1,|Exon=1			0	1	0.255415	NA	0.075211	0.112899	NA	TRUE	FALSE	FALSE	FALSE	FALSE	FALSE	FALSE	TRUE	FALSE
MPV_Max_INT	qt	Labs	Labs	mean platelet volume (MPV, maximum, inv-norm transformed)	7_37440453-37461509	EUR,AFR	1	7	0.986405	rs36028514	0.26784	37450162	C,C	T,T	0.8201,0.97806	-0.0276771,-0.0531652	0.00317782,0.0154982	17.5152,3.2199	-8.70946120296304,-3.43041127356725	ELMO1	rs35018519,rs36028514,rs12538195,rs35147166,rs12530494,rs10807890	0.26784,0.26784,0.128915,0.117213,0.0840448,0.0577745	0.923627	1,1,1,1,1,1	|EpiMap=1,|EpiMap=1,|EpiMap=1,|EpiMap=1,|EpiMap=1,|EpiMap=1	rs10807889	0.0756972	0.0756972	1	0.951521	NA	0.0682904	0.0273799	NA	TRUE	TRUE	FALSE	TRUE	FALSE	FALSE	FALSE	TRUE	TRUE
MPV_Max_INT	qt	Labs	Labs	mean platelet volume (MPV, maximum, inv-norm transformed)	7_37440453-37461509	EUR,AFR	2	6	0.990181	rs79101031	0.212714	37448471	T,NA	C,NA	0.8837,NA	0.0268786,NA	0.00380747,NA	11.7768,NA	7.05943841973804,NA	ELMO1	rs79101031,rs76248201,rs76512041,rs79596002,rs74963229,rs75677495	0.212714,0.210946,0.188419,0.147644,0.120139,0.120139	1	0.882,1,1,1,1,1	|GTeX_Finemapped=1,|GTeX_Finemapped=1|EpiMap=1,|GTeX_Finemapped=1|EpiMap=1,|GTeX_Finemapped=1,|GTeX_Finemapped=1|EpiMap=1,|GTeX_Finemapped=1			0	1	0.5	NA	0.0682904	0.0273799	NA	TRUE	FALSE	FALSE	FALSE	FALSE	FALSE	FALSE	TRUE	FALSE
MPV_Max_INT	qt	Labs	Labs	mean platelet volume (MPV, maximum, inv-norm transformed)	7_44808223-44932538	EUR,AFR	1	7	0.965663	rs10278679	0.528974	44865064	A,A	G,G	0.5577,0.848	0.0224336,0.0116291	0.00245765,0.00632359	19.1566,1.18101	9.12806949728399,1.83900284490297	PPIA	rs10278679,rs10275962	0.528974,0.0918899	0.620864	0.655,1	|EpiMap=1,|ABC=1	rs12155039,rs12536807,rs2898,rs714543,rs757693	0.136927,0.0537249,0.0861406,0.033305,0.0437097	0.353807	1	0.998379	NA	0.0198007	0.00914036	NA	TRUE	TRUE	FALSE	TRUE	FALSE	FALSE	FALSE	TRUE	TRUE
MPV_Max_INT	qt	Labs	Labs	mean platelet volume (MPV, maximum, inv-norm transformed)	7_44808223-44932538	EUR,AFR	2	26	0.893684	rs73109480	0.0704647	44811221	C,NA	T,NA	0.93837,NA	-0.0237481,NA	0.00507569,NA	5.53973,NA	-4.67879244004263,NA	PPIA	rs73109480,rs17860094,rs17860104,rs62460496,rs17134462,rs62460498,rs62460490,rs55935340,rs56119332,rs112942650,rs62460487,rs17134301,rs7790348,rs17860038,rs56186297,rs62460495,rs73111215,rs8177826,rs55886325,rs62460493,rs12702088	0.0704647,0.0662136,0.0662136,0.0662136,0.0587446,0.0563221,0.036771,0.0359652,0.0337677,0.0336533,0.0326108,0.0293622,0.0293622,0.0288804,0.0288804,0.0288804,0.0288804,0.0288804,0.0272921,0.0232195,0.0187777	0.829356	0.798,1,1,1,1,1,1,1,1,1,1,1,1,1,1,1,1,1,1,1,1	|GTeX_Finemapped=1,|Exon=1|ABC=1,|ABC=1,|EpiMap=1|ABC=1,|EpiMap=1|ABC=1,|EpiMap=1,|GTeX_Finemapped=1|ABC=1,|GTeX_Finemapped=1,|GTeX_Finemapped=1,|GTeX_Finemapped=1,|GTeX_Finemapped=1,|GTeX_Finemapped=1,|GTeX_Finemapped=1,|EpiMap=1,|EpiMap=1,|EpiMap=1|ABC=1,|ABC=1,|Promoter=1|ABC=1,|GTeX_Finemapped=1,|GTeX_Finemapped=1,|GTeX_Finemapped=1	rs17860044,rs55947897,rs56077345,rs56126243,rs62460521	0.0288804,0.00983255,0.056722,0.0190496,0.00892927	0.123414	0.978947	0.472222	NA	0.0198007	0.00914036	NA	TRUE	FALSE	FALSE	FALSE	FALSE	FALSE	FALSE	TRUE	FALSE
MPV_Max_INT	qt	Labs	Labs	mean platelet volume (MPV, maximum, inv-norm transformed)	7_50325717-50355207	EUR,AFR	1	3	0.997733	rs11765436	0.405181	50344077	T,T	A,A	0.6889,0.6415	0.0217884,0.00532557	0.00263664,0.00473413	15.8502,0.583994	8.26369925359548,1.12493108554264	IKZF1	rs11765436,rs1993444,rs9886239	0.405181,0.309075,0.273794	0.98805	1,1,1	|Promoter=1|GTeX_Finemapped=1|ABC=1,|GTeX_Finemapped=1,|GTeX_Finemapped=1			0	1	0.497426	NA	0.0603655	0.0123	NA	TRUE	FALSE	FALSE	FALSE	FALSE	FALSE	FALSE	TRUE	FALSE
MPV_Max_INT	qt	Labs	Labs	mean platelet volume (MPV, maximum, inv-norm transformed)	7_5822093-6322093	EUR,AFR	1	7	1	rs66467570	0.418161	5824949	C,C	T,T	0.99006,0.96218	-0.0569262,-0.049955	0.0123042,0.0119013	5.42969,4.56871	-4.62656653825523,-4.19744061573105	RNF216	rs66467570,rs2112010,rs4720648,rs2112011,rs2161017,rs4720649,rs4720645	0.418161,0.0940296,0.0929086,0.0918176,0.0918176,0.0909613,0.0903137	0.970009	1,1,1,1,1,1,1	|GTeX_Finemapped=1,|GTeX_Finemapped=1,|GTeX_Finemapped=1,|GTeX_Finemapped=1,|GTeX_Finemapped=1,|GTeX_Finemapped=1,|GTeX_Finemapped=1			0	0.999447	0.99654	NA	0.102359	0.082411	NA	FALSE	TRUE	FALSE	FALSE	FALSE	FALSE	FALSE	TRUE	FALSE
MPV_Max_INT	qt	Labs	Labs	mean platelet volume (MPV, maximum, inv-norm transformed)	7_5822093-6322093	EUR,AFR	2	9	0.500464	rs10242394	0.275016	6162449	C,C	T,T	0.93241,0.8381	-0.0146147,-0.0261741	0.00486221,0.00616328	2.5769,4.66382	-3.00577309495065,-4.24678093482691	EIF2AK1	rs10242394,rs7796322,rs111958580,rs10228389,rs28589289,rs10280585,rs9655493,rs10257181,rs76619530	0.275016,0.131434,0.130646,0.101026,0.098988,0.0785518,0.0773934,0.0542771,0.00926339	0.956596	1,1,1,1,1,1,1,1,1	|GTeX_Finemapped=1,|GTeX_Finemapped=1,|GTeX_Finemapped=1,|GTeX_Finemapped=1,|GTeX_Finemapped=1,|GTeX_Finemapped=1,|GTeX_Finemapped=1,|GTeX_Finemapped=1,|GTeX_Finemapped=1			0	0.900412	0.994744	NA	0.102359	0.082411	NA	FALSE	TRUE	FALSE	FALSE	FALSE	FALSE	FALSE	TRUE	FALSE
MPV_Max_INT	qt	Labs	Labs	mean platelet volume (MPV, maximum, inv-norm transformed)	7_6497501-6545335	EUR,AFR	1	4	0.921595	rs6796	0.364491	6502367	T,T	C,C	0.7535,0.6422	0.0296123,0.0191317	0.00283223,0.00473618	24.8591,4.27107	10.4554714836013,4.03947907385277	KDELR2	rs6796,rs6463566,rs7783398,rs2347784	0.364491,0.256584,0.211282,0.166686	0.999043	1,1,1,1	|Exon=1|GTeX_Finemapped=1,|GTeX_Finemapped=1,|GTeX_Finemapped=1,|Promoter=1|GTeX_Finemapped=1|eQTLGen_Finemapped=1|ABC=1			0	1	0.982806	NA	0.0200394	0.0119307	NA	TRUE	TRUE	FALSE	TRUE	FALSE	FALSE	FALSE	TRUE	TRUE
MPV_Max_INT	qt	Labs	Labs	mean platelet volume (MPV, maximum, inv-norm transformed)	7_73147594-73203405	EUR,AFR	1	4	0.99173	rs10281200	0.43007	73175352	G,G	A,A	0.5646,0.8487	-0.021115,-0.0238461	0.00246186,0.00633559	17.0109,3.77643	-8.57684839917786,-3.76383257123646	ABHD11	rs10281200,rs13221668,rs11771354,rs4302704	0.43007,0.387363,0.129699,0.0528243	0.999956	1,1,0.882,1	|GTeX_Finemapped=1,|GTeX_Finemapped=1,|GTeX_Finemapped=1,|GTeX_Finemapped=1			0	1	0.98967	NA	0.0216015	0.024031	NA	TRUE	TRUE	FALSE	TRUE	FALSE	FALSE	FALSE	TRUE	TRUE
MPV_Max_INT	qt	Labs	Labs	mean platelet volume (MPV, maximum, inv-norm transformed)	7_80202408-80289921	EUR,AFR	1	1	1	rs3211842	0.984164	80282636	G,G	A,A	0.5805,0.646	0.0361682,0.0413178	0.0024735,0.00474751	47.6935,17.4907	14.6222761269456,8.7030464390807	CD36	rs3211842	0.984164	0.984164	1	|EpiMap=1			0	1	0.753033	NA	0.0748158	0.0403183	NA	TRUE	FALSE	FALSE	FALSE	FALSE	FALSE	FALSE	TRUE	FALSE
MPV_Max_INT	qt	Labs	Labs	mean platelet volume (MPV, maximum, inv-norm transformed)	7_80202408-80289921	EUR,AFR	2	3	0.933975	rs79957681	0.53841	80219147	G,G	C,C	0.94235,0.7943	0.0660591,0.05454	0.00523688,0.00561661	35.7536,21.5654	12.6142092238127,9.71048372594857	CD36	rs79957681,rs10428893,rs17154130	0.53841,0.253637,0.166287	0.958334	1,1,1	|EpiMap=1|ABC=1,|ABC=1,|EpiMap=1			0	0.999999	1	NA	0.0748158	0.0403183	NA	TRUE	TRUE	FALSE	TRUE	FALSE	FALSE	FALSE	TRUE	TRUE
MPV_Max_INT	qt	Labs	Labs	mean platelet volume (MPV, maximum, inv-norm transformed)	7_80202408-80289921	EUR,AFR	3	1	1	rs73150443	0.99997	80244113	G,NA	T,NA	0.99006,NA	0.0752703,NA	0.0123042,NA	9.02184,NA	6.1174477007851,NA	CD36	rs73150443	0.99997	0.99997	1	|ABC=1			0	0.999678	0.499893	NA	0.0748158	0.0403183	NA	TRUE	FALSE	FALSE	FALSE	FALSE	FALSE	FALSE	TRUE	FALSE
MPV_Max_INT	qt	Labs	Labs	mean platelet volume (MPV, maximum, inv-norm transformed)	7_80202408-80289921	EUR,AFR	4	5	0.989587	rs6973242	0.322747	80238793	C,C	T,T	0.6332,0.7284	0.0206748,0.0177179	0.00253276,0.00510427	15.4855,3.28553	8.16295266823544,3.47119176689321	CD36	rs6973242,rs62461673,rs13225492,rs2065666,rs13222488	0.322747,0.250993,0.197723,0.164409,0.061343	0.997215	1,1,1,1,1	|EpiMap=1|ABC=1,|EpiMap=1|ABC=1,|ABC=1,|Promoter=1,|ABC=1			0	1	0.999974	NA	0.0748158	0.0403183	NA	TRUE	TRUE	FALSE	TRUE	FALSE	FALSE	FALSE	TRUE	TRUE
MPV_Max_INT	qt	Labs	Labs	mean platelet volume (MPV, maximum, inv-norm transformed)	7_80202408-80289921	EUR,AFR	5	3	0.772661	rs148679400	0.758088	80274910	NA,T	NA,C	NA,0.96596	NA,-0.0841119	NA,0.0125201	NA,10.735	NA,-6.71814921606058	CD36	rs148679400,rs149135791	0.758088,0.0626213	0.820709	1,1	|Promoter=1,|Promoter=1	rs3211881	0.129926	0.129926	0.479328	0.997806	NA	0.0748158	0.0403183	NA	FALSE	TRUE	FALSE	FALSE	FALSE	FALSE	FALSE	TRUE	FALSE
MPV_Max_INT	qt	Labs	Labs	mean platelet volume (MPV, maximum, inv-norm transformed)	7_80202408-80289921	EUR,AFR	6	4	0.920777	rs7779873	0.371747	80211423	G,A	A,G	0.5467,0.5809	0.0336217,-0.0178517	0.00245195,0.00460123	42.0668,3.98064	13.7122290421909,-3.8797669318856	HGF	rs7779873,rs940542	0.371747,0.206155	0.577902	1,1	|ABC=1,|ABC=1	rs1320408,rs1761646	0.226231,0.195739	0.42197	1	0.109866	NA	0.0748158	0.0403183	NA	TRUE	FALSE	FALSE	FALSE	FALSE	FALSE	FALSE	TRUE	FALSE
MPV_Max_INT	qt	Labs	Labs	mean platelet volume (MPV, maximum, inv-norm transformed)	8_106536267-106593207	EUR,AFR	1	1	1	rs6993770	1	106581528	A,A	T,T	0.7028,0.6021	-0.0780641,-0.0467929	0.00267078,0.00463834	187.08,23.2059	-29.228951841784,-10.088285895385	ZFPM2	rs6993770	1	1	1	|ABC=1|Cicero=1			0	1	1	NA	0.0608246	0.0136279	NA	TRUE	TRUE	FALSE	TRUE	FALSE	FALSE	FALSE	TRUE	TRUE
MPV_Max_INT	qt	Labs	Labs	mean platelet volume (MPV, maximum, inv-norm transformed)	8_106536267-106593207	EUR,AFR	2	1	1	rs13260447	0.999976	106587719	C,C	A,A	0.8529,0.9879	0.0217444,0.0795027	0.00344606,0.0207651	9.55411,3.88996	6.30993076150734,3.82866925755234	ZFPM2	rs13260447	0.999976	0.999976	1	|EpiMap=1			0	1	0.886306	NA	0.0608246	0.0136279	NA	TRUE	TRUE	FALSE	TRUE	FALSE	FALSE	FALSE	TRUE	TRUE
MPV_Max_INT	qt	Labs	Labs	mean platelet volume (MPV, maximum, inv-norm transformed)	8_106536267-106593207	EUR,AFR	3	2	0.991456	rs4734874	0.905885	106547516	T,T	G,G	0.6044,0.96974	0.0336394,0.0476438	0.00249625,0.0132532	40.6644,3.48874	13.4759739609414,3.59489029064679	ZFPM2	rs4734874,rs3735953	0.905885,0.0941148	1	1,1	|EpiMap=1|ABC=1,|Exon=1			0	1	0.778395	NA	0.0608246	0.0136279	NA	TRUE	FALSE	FALSE	FALSE	FALSE	FALSE	FALSE	TRUE	FALSE
MPV_Max_INT	qt	Labs	Labs	mean platelet volume (MPV, maximum, inv-norm transformed)	8_106536267-106593207	EUR,AFR	4	2	0.996653	rs1037306	0.900082	106561277	T,T	C,C	0.8082,0.6793	0.0200074,0.0233938	0.00310024,0.00486411	9.9614,5.82006	6.45350037416458,4.80947182526711	ZFPM2	rs1037306,rs58798078	0.900082,0.0998744	0.999956	1,1	|GTeX_Finemapped=1,|GTeX_Finemapped=1			0	1	0.120363	NA	0.0608246	0.0136279	NA	TRUE	FALSE	FALSE	FALSE	FALSE	FALSE	FALSE	TRUE	FALSE
MPV_Max_INT	qt	Labs	Labs	mean platelet volume (MPV, maximum, inv-norm transformed)	8_11086942-11253575	EUR,AFR	1	1	1	rs11250131	1	11251175	A,A	G,G	0.5119,0.8593	-0.0166632,-0.0135219	0.00244192,0.00652926	11.0522,1.4161	-6.82381077185166,-2.07096975767545	FAM167A	rs11250131	1	1	1	|ABC=1			0	1	0.624949	NA	0.0375767	0.0239714	NA	TRUE	FALSE	FALSE	FALSE	FALSE	FALSE	FALSE	TRUE	FALSE
MPV_Max_INT	qt	Labs	Labs	mean platelet volume (MPV, maximum, inv-norm transformed)	8_131067707-131396995	EUR,AFR	1	1	1	rs1123205	0.960846	131349110	G,G	C,C	0.6054,0.8359	0.0344618,0.0398034	0.00249735,0.00612988	42.5899,10.076	13.7993473081466,6.49334081580716	ASAP1	rs1123205	0.960846	0.960846	1	|GTeX_Finemapped=1			0	1	0.999961	NA	0.0223253	0.111691	NA	TRUE	FALSE	FALSE	FALSE	FALSE	FALSE	FALSE	TRUE	FALSE
MPV_Max_INT	qt	Labs	Labs	mean platelet volume (MPV, maximum, inv-norm transformed)	8_131067707-131396995	EUR,AFR	2	4	0.982806	rs75098496	0.678134	131355394	NA,T	NA,C	NA,0.90469	NA,-0.115592	NA,0.00773151	NA,49.8127	NA,-14.9507664091491	EFR3A	rs75098496	0.678134	0.678134	1	|ABC=1	rs16904234,rs76132026,rs78633501	0.100376,0.0549872,0.134421	0.289784	0.5	1	NA	0.0223253	0.111691	NA	FALSE	FALSE	FALSE	FALSE	FALSE	FALSE	FALSE	FALSE	FALSE
MPV_Max_INT	qt	Labs	Labs	mean platelet volume (MPV, maximum, inv-norm transformed)	8_131067707-131396995	EUR,AFR	3	3	1	rs73405563	0.776105	131080787	C,C	G,G	0.92147,0.7504	0.0216895,0.0072375	0.00453754,0.00524584	5.75625,0.775493	4.78001295856345,1.37966464855962	FAM49B	rs73405563	0.776105	0.776105	1	|EpiMap=1|ABC=1|Cicero=1	rs6986746,rs77180742	0.0521543,0.13472	0.186874	1	0.0754493	NA	0.0223253	0.111691	NA	TRUE	FALSE	FALSE	FALSE	FALSE	FALSE	FALSE	TRUE	FALSE
MPV_Max_INT	qt	Labs	Labs	mean platelet volume (MPV, maximum, inv-norm transformed)	8_131067707-131396995	EUR,AFR	4	1	1	rs3924350	1	131384854	A,A	G,G	0.8012,0.8056	-0.0127777,-0.0293094	0.00305844,0.00573688	4.53126,6.48951	-4.17784883796968,-5.1089442344968	ASAP1	rs3924350	1	1	1	|eQTLGen_Finemapped=1|ABC=1			0	0.991911	1	NA	0.0223253	0.111691	NA	TRUE	FALSE	FALSE	FALSE	FALSE	FALSE	FALSE	TRUE	FALSE
MPV_Max_INT	qt	Labs	Labs	mean platelet volume (MPV, maximum, inv-norm transformed)	8_144976572-145086428	EUR,AFR	1	44	0.932245	rs56117011	0.0817171	144999642	A,A	C,C	0.5726,0.96596	0.0359644,0.0459375	0.00246738,0.0125201	47.3984,3.61365	14.5759469558803,3.66910008706001	PLEC	rs56117011,rs7016416,rs35916068,rs11136336,rs11778026,rs11777402,rs6558407,rs6993953,rs7002002,rs1140522,rs6989119,rs2857829,rs4073082,rs12549853,rs11782433,rs11783772,rs55646585,rs7002152,rs6984820,rs11783799,rs55836855,rs3135109,rs11782890,rs11136333,rs11136334,rs11136337,rs55812715,rs55984967,rs56401829,rs7006770,rs7017644,rs7017789,rs56334578,rs11136338,rs7016860,rs11784762,rs11784417,rs112979447,rs4073081,rs7463897	0.0817171,0.0577603,0.0552654,0.033834,0.033261,0.0331882,0.0310047,0.0284738,0.0264959,0.0257801,0.0232602,0.0226575,0.0208419,0.0194208,0.0191636,0.0186881,0.0186389,0.018415,0.0174138,0.0173153,0.0169363,0.0169149,0.016733,0.0159318,0.0159318,0.015713,0.0150397,0.0145278,0.0139541,0.0139541,0.0139541,0.0139541,0.0129608,0.0113299,0.0109256,0.0103457,0.00908302,0.00899297,0.00836563,0.00764191	0.865786	0.981,0.981,0.981,0.982,0.981,0.981,1,0.981,0.981,0.981,1,0.981,1,1,1,0.817,0.983,0.981,1,1,0.981,0.981,0.981,1,0.981,1,0.981,0.981,0.981,1,1,1,1,0.817,0.981,1,0.817,1,1,1	|Exon=1,|Exon=1,|Exon=1,|Exon=1|ABC=1,|Exon=1,|Exon=1,|Exon=1,|Promoter=1,|Exon=1,|Exon=1,|ABC=1,|Exon=1,|Promoter=1|GTeX_Finemapped=1|ABC=1,|Exon=1|GTeX_Finemapped=1|EpiMap=1|ABC=1,|GTeX_Finemapped=1|ABC=1,|GTeX_Finemapped=1|ABC=1,|Exon=1|GTeX_Finemapped=1,|Exon=1,|Exon=1|EpiMap=1,|Exon=1|GTeX_Finemapped=1|ABC=1,|Exon=1,|Exon=1,|Promoter=1,|Exon=1,|Exon=1,|GTeX_Finemapped=1|ABC=1,|Promoter=1,|Promoter=1,|Promoter=1,|Promoter=1,|Promoter=1,|Promoter=1,|Promoter=1|EpiMap=1|ABC=1,|GTeX_Finemapped=1|ABC=1,|Promoter=1,|ABC=1,|GTeX_Finemapped=1|ABC=1,|Promoter=1|ABC=1,|Promoter=1|GTeX_Finemapped=1|ABC=1,|Promoter=1|ABC=1	rs11786903,rs11786934,rs62522555,rs72693398	0.0277613,0.0271377,0.0128181,0.0180856	0.0858027	1	0.921254	NA	0.204668	0.0811738	NA	FALSE	TRUE	FALSE	FALSE	FALSE	FALSE	FALSE	TRUE	FALSE
MPV_Max_INT	qt	Labs	Labs	mean platelet volume (MPV, maximum, inv-norm transformed)	8_144976572-145086428	EUR,AFR	2	5	0.912349	rs10107388	0.639435	145004944	T,C	C,T	0.6123,0.652	0.0373036,-0.0150216	0.00250524,0.00476618	49.4188,2.78963	14.890230077757,-3.15170639799588	PLEC	rs10107388,rs55831924,rs11785060,rs11787335	0.639435,0.0661467,0.0427627,0.0238347	0.772179	0.769,0.931,0.776,1	|eQTLGen_Finemapped=1,|Promoter=1|EpiMap=1,|eQTLGen_Finemapped=1|ABC=1,|GTeX_Finemapped=1|eQTLGen_Finemapped=1|EpiMap=1|ABC=1	rs11136341	0.19808	0.19808	1	0.85254	NA	0.204668	0.0811738	NA	FALSE	TRUE	FALSE	FALSE	FALSE	FALSE	FALSE	TRUE	FALSE
MPV_Max_INT	qt	Labs	Labs	mean platelet volume (MPV, maximum, inv-norm transformed)	8_19008072-19029882	EUR,AFR	1	4	0.989391	rs691605	0.384321	19028649	A,A	G,G	0.7346,0.5091	-0.0235523,-0.0168689	0.00276441,0.00454135	16.7964,3.69123	-8.51982882423374,-3.71451220452068	PSD3	rs691605,rs596532,rs691619,rs691617	0.384321,0.226997,0.189641,0.150249	0.951208	1,1,1,1	|ABC=1,|EpiMap=1|ABC=1,|EpiMap=1|ABC=1,|EpiMap=1|ABC=1			0	1	0.960348	NA	0.0500087	0.000251336	NA	TRUE	TRUE	FALSE	TRUE	FALSE	FALSE	FALSE	TRUE	TRUE
MPV_Max_INT	qt	Labs	Labs	mean platelet volume (MPV, maximum, inv-norm transformed)	8_21621046-21769432	EUR,AFR	1	2	0.987853	rs56094005	0.550428	21769432	A,NA	G,NA	0.95726,NA	-0.0569141,NA	0.00603457,NA	20.3927,NA	-9.43134307829721,NA	DOK2	rs56094005,rs118162691	0.550428,0.449565	0.999993	1,1	|Exon=1|ABC=1|Cicero=1,|Promoter=1			0	1	0.499999	NA	0.125261	0.0149258	NA	FALSE	FALSE	FALSE	FALSE	FALSE	FALSE	FALSE	FALSE	FALSE
MPV_Max_INT	qt	Labs	Labs	mean platelet volume (MPV, maximum, inv-norm transformed)	8_21621046-21769432	EUR,AFR	2	2	0.926097	rs2016229	0.937032	21755356	G,T	T,G	0.8718,0.6104	0.0260977,-0.0133224	0.00365112,0.0046555	12.0549,2.37525	7.14786147812178,-2.86164751369348	DOK2	rs2016229	0.937032	0.937032	1	|EpiMap=1|ABC=1	rs3847188	0.0342518	0.0342518	0.99989	0.601981	NA	0.125261	0.0149258	NA	FALSE	FALSE	FALSE	FALSE	FALSE	FALSE	FALSE	FALSE	FALSE
MPV_Max_INT	qt	Labs	Labs	mean platelet volume (MPV, maximum, inv-norm transformed)	8_23372038-23384559	EUR,AFR	1	1	1	rs7814758	0.998574	23372914	G,G	C,C	0.6262,0.5908	0.0176348,0.0137181	0.00252291,0.00461738	11.5605,2.52745	6.98986487825566,2.97097055039871	SLC25A37	rs7814758	0.998574	0.998574	1	|GTeX_Finemapped=1			0	1	0.967237	NA	0.00801973	4.04183e-07	NA	TRUE	TRUE	FALSE	TRUE	FALSE	FALSE	FALSE	TRUE	TRUE
MPV_Max_INT	qt	Labs	Labs	mean platelet volume (MPV, maximum, inv-norm transformed)	8_25244270-25432214	EUR,AFR	1	16	0.906128	rs73220083	0.166366	25317301	A,T	T,A	0.6451,0.5356	0.0176158,-0.0216748	0.00255101,0.00455216	11.3005,5.71622	6.90542177412084,-4.76143193560859	CDCA2	rs73220083,rs6991793,rs67144712,rs73220081,rs11775249,rs73220080,rs11775241,rs66649651,rs1506863,rs6557840,rs73220082	0.166366,0.0875608,0.0872671,0.0842605,0.0834471,0.0826804,0.082123,0.0608848,0.0102054,0.00904249,0.00592771	0.759765	0.992,1,0.5,0.5,1,0.5,1,1,1,0.5,0.992	|Promoter=1|eQTLGen_Finemapped=1,|Promoter=1|eQTLGen_Finemapped=1,|Promoter=0.500|ABC=0.500,|Promoter=0.500|ABC=0.500,|Promoter=1,|Promoter=0.500|ABC=0.500,|Promoter=1,|Promoter=1|eQTLGen_Finemapped=1,|Exon=1,|ABC=0.500,|Promoter=1|eQTLGen_Finemapped=1	rs1506871,rs1506873,rs3812421,rs3812422,rs7835442	0.012566,0.00891398,0.0808116,0.081009,0.010531	0.193832	0.999177	0.989519	NA	0.0342771	0.0392005	NA	TRUE	TRUE	FALSE	TRUE	FALSE	FALSE	FALSE	TRUE	TRUE
MPV_Max_INT	qt	Labs	Labs	mean platelet volume (MPV, maximum, inv-norm transformed)	8_25244270-25432214	EUR,AFR	2	4	0.997057	rs931874	0.437116	25245398	C,C	T,T	0.6352,0.8374	-0.0184521,-0.0228296	0.00253569,0.00615257	12.4667,3.68447	-7.27695420181489,-3.71057948141996	GNRH1	rs931874,rs931873,rs1911250,rs959395	0.437116,0.431759,0.0726196,0.0490477	0.990542	1,1,1,1	|eQTLGen_Finemapped=1,|eQTLGen_Finemapped=1,|eQTLGen_Finemapped=1,|eQTLGen_Finemapped=1			0	0.999369	0.542279	NA	0.0342771	0.0392005	NA	TRUE	FALSE	FALSE	FALSE	FALSE	FALSE	FALSE	TRUE	FALSE
MPV_Max_INT	qt	Labs	Labs	mean platelet volume (MPV, maximum, inv-norm transformed)	8_30267599-30462149	EUR,AFR	1	3	0.988283	rs2979488	0.353555	30280630	G,G	A,A	0.7753,0.8419	0.0241564,-0.00372331	0.00292444,0.00622282	15.8373,0.259939	8.26017972671691,-0.598331624568925	RBPMS	rs2979488,rs2979469	0.353555,0.34033	0.693885	1,1	|EpiMap=1|ABC=1,|EpiMap=1	rs2979489	0.270955	0.270955	1	0.264239	NA	0.0941714	0.0198498	NA	TRUE	FALSE	FALSE	FALSE	FALSE	FALSE	FALSE	TRUE	FALSE
MPV_Max_INT	qt	Labs	Labs	mean platelet volume (MPV, maximum, inv-norm transformed)	8_56603430-56797986	EUR,AFR	1	6	0.990716	rs6474026	0.312634	56793493	T,T	C,C	0.7992,0.8222	0.0345159,0.00186063	0.00304698,0.00593784	29.0203,0.12262	11.3279050075813,0.3133513196718	LYN	rs6474026,rs6983130,rs1450739,rs28396906,rs72651454,rs72651456	0.312634,0.295454,0.203856,0.0596355,0.0498958,0.04415	0.965625	1,1,1,1,1,1	|GTeX_Finemapped=1|ABC=1,|Promoter=1|GTeX_Finemapped=1|ABC=1,|GTeX_Finemapped=1|ABC=1,|GTeX_Finemapped=1|ABC=1,|Promoter=1|GTeX_Finemapped=1|ABC=1,|Promoter=1|GTeX_Finemapped=1|ABC=1|Cicero=1			0	1	0.233423	NA	0.00998657	0.00424838	NA	TRUE	FALSE	FALSE	FALSE	FALSE	FALSE	FALSE	TRUE	FALSE
MPV_Max_INT	qt	Labs	Labs	mean platelet volume (MPV, maximum, inv-norm transformed)	8_56603430-56797986	EUR,AFR	2	5	0.971994	rs6997351	0.268397	56651746	A,A	G,G	0.6889,0.7405	0.0124182,0.013508	0.00263664,0.00517908	5.60576,2.04084	4.7098580010923,2.60818523753253	TMEM68	rs6997351,rs7017876	0.268397,0.263127	0.531524	1,1	|Exon=1,|Exon=1	rs12674969,rs13254789,rs2316666	0.0873055,0.195402,0.185532	0.468239	1	0.84913	NA	0.00998657	0.00424838	NA	TRUE	TRUE	FALSE	TRUE	FALSE	FALSE	FALSE	TRUE	TRUE
MPV_Max_INT	qt	Labs	Labs	mean platelet volume (MPV, maximum, inv-norm transformed)	8_82676936-82802669	EUR,AFR	1	1	1	rs72603871	0.968968	82754460	C,C	G,G	0.673,0.6241	-0.0188419,-0.0111643	0.00260194,0.00468727	12.3528,1.76381	-7.24148135621882,-2.38183420199818	SNX16	rs72603871	0.968968	0.968968	0.99	|Exon=1|ABC=1			0	1	0.684138	NA	0.024981	0.00451611	NA	TRUE	FALSE	FALSE	FALSE	FALSE	FALSE	FALSE	TRUE	FALSE
MPV_Max_INT	qt	Labs	Labs	mean platelet volume (MPV, maximum, inv-norm transformed)	8_9030160-9032646	EUR,AFR	1	1	1	rs3748136	1	9030160	G,G	A,A	0.8141,0.8094	-0.030749,-0.0144978	0.00313762,0.00578017	21.9489,1.91597	-9.80010326298277,-2.50819612571949	PPP1R3B	rs3748136	1	1	1	|ABC=1			0	1	0.418343	NA	6.4741e-09	6.4741e-09	NA	TRUE	FALSE	FALSE	FALSE	FALSE	FALSE	FALSE	TRUE	FALSE
MPV_Max_INT	qt	Labs	Labs	mean platelet volume (MPV, maximum, inv-norm transformed)	9_100621002-100736718	EUR,AFR	1	13	0.997883	rs4743147	0.138593	100700157	T,T	C,C	0.5885,0.8669	0.0235142,0.0197142	0.00248039,0.00668359	20.5948,2.49738	9.48004144509533,2.94817605508417	HEMGN	rs2417577,rs3758253,rs17431934,rs12377604,rs55737216,rs4631576,rs114266868,rs10984466	0.138089,0.132526,0.101457,0.101213,0.0566694,0.025672,0.0253264,0.0223883	0.603341	1,1,1,1,1,1,1,1	|EpiMap=1,|ABC=1|Cicero=1,|EpiMap=1|ABC=1,|ABC=1,|ABC=1,|EpiMap=1,|ABC=1,|Promoter=1	rs17431614,rs3758254,rs3808894,rs3824496,rs4743147	0.0334777,0.136729,0.0261221,0.0256712,0.138593	0.360593	1	0.844837	NA	0.0204788	0.0317197	NA	TRUE	TRUE	FALSE	TRUE	FALSE	FALSE	FALSE	TRUE	TRUE
MPV_Max_INT	qt	Labs	Labs	mean platelet volume (MPV, maximum, inv-norm transformed)	9_109996022-110159455	EUR,AFR	1	12	0.90019	rs72736187	0.374243	110038246	G,G	C,C	0.92843,0.92209	-0.0221219,-0.0252683	0.0047352,0.00847033	5.52496,2.5447	-4.67179844568339,-2.98315413921299	RAD23B	rs72736187,rs72736182,rs11573614,rs112890821,rs72736185,rs72736186,rs72736192,rs115119274,rs11573732,rs72736112	0.374243,0.371177,0.05408,0.0201493,0.0201493,0.0201493,0.0179845,0.0148669,0.0128983,0.0123434	0.918041	1,1,1,1,1,1,0.5,1,1,1	|EpiMap=1,|ABC=1,|Promoter=1|GTeX_Finemapped=1|ABC=1,|ABC=1,|ABC=1,|ABC=1,|ABC=1,|ABC=1,|Exon=1,|EpiMap=1|ABC=1	rs72736122,rs72736180	0.0201493,0.0201493	0.0402986	0.999544	0.789085	NA	0.0655467	0.0773869	NA	TRUE	FALSE	FALSE	FALSE	FALSE	FALSE	FALSE	TRUE	FALSE
MPV_Max_INT	qt	Labs	Labs	mean platelet volume (MPV, maximum, inv-norm transformed)	9_109996022-110159455	EUR,AFR	2	1	1	rs116334318	0.992788	110152584	NA,C	NA,G	NA,0.91982	NA,-0.0374344	NA,0.00835986	NA,5.12268	NA,-4.4778740313833	KLF4	rs116334318	0.992788	0.992788	1	|EpiMap=1			0	0.494208	0.979186	NA	0.0655467	0.0773869	NA	FALSE	TRUE	FALSE	FALSE	FALSE	FALSE	FALSE	TRUE	FALSE
MPV_Max_INT	qt	Labs	Labs	mean platelet volume (MPV, maximum, inv-norm transformed)	9_116168755-116396404	EUR,AFR	1	47	0.960708	rs7872192	0.390791	116331917	C,C	A,A	0.90557,0.91679	0.0429838,0.0293005	0.0041741,0.00821979	24.1419,3.43845	10.2977408303586,3.56462878005399	ZNF618	rs7872192,rs12341332	0.390791,0.001518	0.392309	1,1	|EpiMap=1,|EpiMap=1	rs10217341,rs10981789,rs10981828,rs10981831,rs112386517,rs112937968,rs113797410,rs12338697,rs12338701,rs12339493,rs12339501,rs12341490,rs12343940,rs12345968,rs12346087,rs12353541,rs41301525,rs55696921,rs55805468,rs61749208,rs7018783,rs7021688,rs7028370,rs7047062,rs72760097,rs72761903,rs72761904,rs72761968,rs72761972,rs72761982,rs72761985,rs72761988,rs72761997,rs72763806,rs72763827,rs72763831,rs72763842,rs72763848,rs72763849,rs76924722,rs7854197,rs7865364,rs7871186,rs867375,rs884899	0.00569442,0.00568097,0.0301297,0.0540981,0.00554443,0.0066907,0.00566848,0.00165329,0.00165329,0.00164754,0.00395579,0.01963,0.00560698,0.0178042,0.00164754,0.0161077,0.00165884,0.0161077,0.00190299,0.00272149,0.00144801,0.00329108,0.0033875,0.00164754,0.00899117,0.00203607,0.00763861,0.00179396,0.00160767,0.00208027,0.0922925,0.0039425,0.00190299,0.00165893,0.0637792,0.00164754,0.00164754,0.0080619,0.0080619,0.0078585,0.00151275,0.0942276,0.00206635,0.028433,0.00126444	0.557884	1	0.973657	NA	0.0811562	0.0233901	NA	TRUE	TRUE	FALSE	TRUE	FALSE	FALSE	FALSE	TRUE	TRUE
MPV_Max_INT	qt	Labs	Labs	mean platelet volume (MPV, maximum, inv-norm transformed)	9_131238754-132043359	EUR,AFR	1	3	0.87298	rs72758836	0.413246	131453854	A,NA	G,NA	0.992048,NA	-0.0923494,NA	0.0137428,NA	10.7402,NA	-6.71983875192828,NA	SET	rs72758836	0.413246	0.413246	1	|Promoter=1	rs72758838,rs72758896	0.277841,0.293443	0.571284	1	0.5	NA	0.360566	0.125341	NA	FALSE	FALSE	FALSE	FALSE	FALSE	FALSE	FALSE	FALSE	FALSE
MPV_Max_INT	qt	Labs	Labs	mean platelet volume (MPV, maximum, inv-norm transformed)	9_131238754-132043359	EUR,AFR	2	16	0.6144	rs7024498	0.124006	131374165	NA,G	NA,C	NA,0.8858	NA,-0.0377514	NA,0.0071381	NA,6.90948	NA,-5.28871828637873	SPTAN1	rs7024498,rs7868835,rs7027388,rs10760566,rs7026966,rs2297769,rs1999831,rs945832,rs2050629,rs945833	0.124006,0.103851,0.0780461,0.0765887,0.0765887,0.0715489,0.032662,0.0226463,0.0185062,0.018142	0.622586	1,1,1,1,1,1,1,1,1,1	|Exon=1,|Exon=1,|ABC=1,|Exon=1,|ABC=1,|ABC=1,|EpiMap=1|ABC=1,|ABC=1,|EpiMap=1|ABC=1,|EpiMap=1|ABC=1	rs2297767,rs4837285,rs57987925,rs6478842,rs7039373,rs73669963	0.059721,0.0810218,0.0107889,0.11383,0.0524036,0.011691	0.329456	0.497403	0.942741	NA	0.360566	0.125341	NA	FALSE	FALSE	FALSE	FALSE	FALSE	FALSE	FALSE	FALSE	FALSE
MPV_Max_INT	qt	Labs	Labs	mean platelet volume (MPV, maximum, inv-norm transformed)	9_135391-274671	EUR,AFR	1	1	1	rs34127158	0.979198	274671	A,A	T,T	0.672,0.6225	0.0539689,-0.00255702	0.0025999,0.00468334	94.9841,0.232786	20.7580676179853,-0.545982140950689	DOCK8	rs34127158	0.979198	0.979198	1	|ABC=1			0	1	0.201792	NA	0.133823	0.0183334	NA	FALSE	FALSE	FALSE	FALSE	FALSE	FALSE	FALSE	FALSE	FALSE
MPV_Max_INT	qt	Labs	Labs	mean platelet volume (MPV, maximum, inv-norm transformed)	9_135391-274671	EUR,AFR	2	1	1	rs540909	1	273160	C,C	T,T	0.7525,0.5779	-0.0545473,-0.0157529	0.00282838,0.00459673	82.1499,3.21441	-19.2857041840205,-3.42697961376892	DOCK8	rs540909	1	1	1	|Promoter=1|ABC=1			0	1	0.976391	NA	0.133823	0.0183334	NA	FALSE	TRUE	FALSE	FALSE	FALSE	FALSE	FALSE	TRUE	FALSE
MPV_Max_INT	qt	Labs	Labs	mean platelet volume (MPV, maximum, inv-norm transformed)	9_135391-274671	EUR,AFR	3	1	1	rs141134256	0.999968	215060	G,NA	T,NA	0.97714,NA	-0.0627388,NA	0.00816699,NA	13.8051,NA	-7.68199789640981,NA	C9orf66	rs141134256	0.999968	0.999968	0.502	|Exon=1|ABC=1			0	1	0.5	NA	0.133823	0.0183334	NA	FALSE	FALSE	FALSE	FALSE	FALSE	FALSE	FALSE	FALSE	FALSE
MPV_Max_INT	qt	Labs	Labs	mean platelet volume (MPV, maximum, inv-norm transformed)	9_135614448-136275910	EUR,AFR	1	1	1	rs60757417	1	135864436	C,C	G,G	0.93936,0.94024	-0.0731672,-0.0462844	0.00511426,0.00957765	45.7005,5.87031	-14.3065076863515,-4.83254242951037	GFI1B	rs60757417	1	1	1	|Exon=1			0	1	0.999396	NA	0.343566	0.200688	NA	FALSE	FALSE	FALSE	FALSE	FALSE	FALSE	FALSE	FALSE	FALSE
MPV_Max_INT	qt	Labs	Labs	mean platelet volume (MPV, maximum, inv-norm transformed)	9_135614448-136275910	EUR,AFR	2	1	1	rs114968084	1	136022954	G,G	A,A	0.97515,0.97201	-0.0846874,-0.0205508	0.00784115,0.0137641	26.465,0.868326	-10.8003800462942,-1.49307255832201	TSC1	rs114968084	1	1	0.5	|Cicero=1			0	1	0.339645	NA	0.343566	0.200688	NA	FALSE	FALSE	FALSE	FALSE	FALSE	FALSE	FALSE	FALSE	FALSE
MPV_Max_INT	qt	Labs	Labs	mean platelet volume (MPV, maximum, inv-norm transformed)	9_135614448-136275910	EUR,AFR	3	1	1	rs1034579	0.964425	135855273	C,C	G,G	0.91153,0.8843	0.0420366,0.0256465	0.00429828,0.00709769	21.862,3.51962	9.77986543454591,3.61335871248251	GFI1B	rs1034579	0.964425	0.964425	1	|Cicero=1			0	1	0.836962	NA	0.343566	0.200688	NA	FALSE	FALSE	FALSE	FALSE	FALSE	FALSE	FALSE	FALSE	FALSE
MPV_Max_INT	qt	Labs	Labs	mean platelet volume (MPV, maximum, inv-norm transformed)	9_135614448-136275910	EUR,AFR	4	3	0.986026	rs8193002	0.448878	135863035	G,G	A,A	0.7505,0.97428	-0.0145769,-0.0397392	0.00282077,0.0143419	6.62525,2.25251	-5.16770243585971,-2.77084626165292	GFI1B	rs8193002,rs8193001,rs62579580	0.448878,0.436422,0.1147	1	1,1,1	|EpiMap=1,|Promoter=1|EpiMap=1,|EpiMap=1			0	1	0.608702	NA	0.343566	0.200688	NA	FALSE	FALSE	FALSE	FALSE	FALSE	FALSE	FALSE	FALSE	FALSE
MPV_Max_INT	qt	Labs	Labs	mean platelet volume (MPV, maximum, inv-norm transformed)	9_135614448-136275910	EUR,AFR	5	5	0.906759	rs869116	0.254372	135824393	A,G	G,A	0.5219,0.8366	0.0216195,-0.00804804	0.00244357,0.00614043	18.0481,0.721312	8.84750590324812,-1.31066391115932	GFI1B	rs869116,rs11243938,rs11243939	0.254372,0.127642,0.127642	0.509656	1,0.505,0.505	|EpiMap=1,|Promoter=0.500|ABC=1,|Promoter=0.500|ABC=1	rs10901223,rs3761840	0.236274,0.242286	0.47856	1	0.338353	NA	0.343566	0.200688	NA	FALSE	FALSE	FALSE	FALSE	FALSE	FALSE	FALSE	FALSE	FALSE
MPV_Max_INT	qt	Labs	Labs	mean platelet volume (MPV, maximum, inv-norm transformed)	9_135614448-136275910	EUR,AFR	6	1	1	rs112447906	1	135947848	G,G	A,A	0.93141,0.992436	-0.0414849,-0.0509855	0.00482923,0.0262033	17.0621,1.28665	-8.59037569136281,-1.94576637293776	CEL	rs112447906	1	1	0.655	|EpiMap=1			0	1	0.329628	NA	0.343566	0.200688	NA	FALSE	FALSE	FALSE	FALSE	FALSE	FALSE	FALSE	FALSE	FALSE
MPV_Max_INT	qt	Labs	Labs	mean platelet volume (MPV, maximum, inv-norm transformed)	9_135614448-136275910	EUR,AFR	7	1	1	rs549542	0.995814	136001609	A,A	G,G	0.7803,0.7806	0.0149915,0.00838967	0.00294804,0.00548594	6.4352,0.898979	5.08524307675608,1.52930400259573	RALGDS	rs549542	0.995814	0.995814	1	|ABC=1			0	0.999989	0.207913	NA	0.343566	0.200688	NA	FALSE	FALSE	FALSE	FALSE	FALSE	FALSE	FALSE	FALSE	FALSE
MPV_Max_INT	qt	Labs	Labs	mean platelet volume (MPV, maximum, inv-norm transformed)	9_136924744-136942560	EUR,AFR	1	5	0.991628	rs10821548	0.46653	136937263	C,C	T,T	0.6302,0.618	0.0449157,0.0372969	0.00252846,0.00467259	69.8723,14.8419	17.7640540091597,7.98206134071254	BRD3	rs10821547,rs10821548,rs13286757,rs12348775,rs75842226	0.46653,0.46653,0.0117821,0.00456078,0.00456078	0.953964	1,1,1,1,1	|GTeX_Finemapped=1,|GTeX_Finemapped=1,|Promoter=1|ABC=1,|ABC=1,|Promoter=1|ABC=1			0	1	0.999998	NA	0.0279534	0.00200735	NA	TRUE	TRUE	FALSE	TRUE	FALSE	FALSE	FALSE	TRUE	TRUE
MPV_Max_INT	qt	Labs	Labs	mean platelet volume (MPV, maximum, inv-norm transformed)	9_136924744-136942560	EUR,AFR	2	7	0.995239	rs2506715	0.19007	136930894	G,G	A,A	0.6928,0.6702	-0.00601724,-0.0201712	0.00264584,0.00482899	1.63917,4.52981	-2.27422671060986,-4.17710535743499	BRD3	rs2506715,rs2427964,rs1076148,rs2260689,rs2905066,rs2506716,rs10993910	0.19007,0.188303,0.184655,0.133154,0.123934,0.101778,0.0541761	0.97607	1,1,1,0.817,1,1,1	|GTeX_Finemapped=1|ABC=1,|GTeX_Finemapped=1|ABC=1,|GTeX_Finemapped=1|EpiMap=1|ABC=1,|GTeX_Finemapped=1|ABC=1,|Promoter=1|GTeX_Finemapped=1|ABC=1,|Promoter=1|GTeX_Finemapped=1|ABC=1,|Promoter=1|ABC=1			0	1	0.14662	NA	0.0279534	0.00200735	NA	TRUE	FALSE	FALSE	FALSE	FALSE	FALSE	FALSE	TRUE	FALSE
MPV_Max_INT	qt	Labs	Labs	mean platelet volume (MPV, maximum, inv-norm transformed)	9_4644477-4661019	EUR,AFR	1	11	0.967345	rs6476882	0.217034	4654730	G,G	A,A	0.5835,0.5499	0.0207352,0.00237043	0.002476,0.00456338	16.256,0.219359	8.31344911147011,0.610310778414246	GLIS3	rs6476883,rs2146423,rs7045213,rs7025858,rs1385456,rs10116016,rs7041319,rs6476881,rs6476880	0.139107,0.116838,0.096267,0.0713363,0.0691197,0.0576995,0.0536993,0.0390038,0.0370132	0.680084	0.929,0.962,1,1,1,0.962,1,1,1	|eQTLGen_Finemapped=1,|eQTLGen_Finemapped=1,|eQTLGen_Finemapped=1,|eQTLGen_Finemapped=1,|eQTLGen_Finemapped=1,|eQTLGen_Finemapped=1,|eQTLGen_Finemapped=1,|eQTLGen_Finemapped=1,|eQTLGen_Finemapped=1	rs6476882,rs7848239	0.217034,0.0889948	0.306029	1	0.34188	NA	0.00780442	0.00251388	NA	TRUE	FALSE	FALSE	FALSE	FALSE	FALSE	FALSE	TRUE	FALSE
MPV_Max_INT	qt	Labs	Labs	mean platelet volume (MPV, maximum, inv-norm transformed)	9_72998425-73096408	EUR,AFR	1	2	0.997801	rs12552288	0.618513	73036110	G,G	C,C	0.5905,0.91755	-0.0262143,-0.0495489	0.00248223,0.00825417	25.3441,8.71257	-10.5607860673668,-6.00289308313253	KLF9	rs12552288,rs13286210	0.618513,0.365163	0.983676	1,1	|ABC=1,|ABC=1			0	1	0.999832	NA	0.0210205	0.00748936	NA	TRUE	TRUE	FALSE	TRUE	FALSE	FALSE	FALSE	TRUE	TRUE
MPV_Max_INT	qt	Labs	Labs	mean platelet volume (MPV, maximum, inv-norm transformed)	9_72998425-73096408	EUR,AFR	2	4	0.997726	rs2184754	0.715556	73094035	A,A	G,G	0.7157,0.5628	0.0174911,0.0248116	0.00270598,0.00457685	9.99111,7.22746	6.46386891255663,5.42110840425183	KLF9	rs2184754,rs1537874,rs10735598,rs10868835	0.715556,0.186167,0.0367308,0.0321652	0.970619	0.655,1,0.655,1	|EpiMap=1,|EpiMap=1,|EpiMap=1,|EpiMap=1			0	0.222042	0.999167	NA	0.0210205	0.00748936	NA	FALSE	TRUE	FALSE	FALSE	FALSE	FALSE	FALSE	TRUE	FALSE
MPV_Max_INT	qt	Labs	Labs	mean platelet volume (MPV, maximum, inv-norm transformed)	9_96012085-96129132	EUR,AFR	1	7	0.956475	rs2927568	0.586916	96096386	T,T	A,A	0.6302,0.6354	0.0181073,0.00138131	0.00252846,0.00471684	12.0976,0.113713	7.16139468292953,0.29284648196674	C9orf129	rs2927568,rs2991377,rs2995998,rs2995997,rs2995996,rs2995992,rs11521650	0.586916,0.0899759,0.062436,0.058414,0.055331,0.0552838,0.0548858	0.963243	1,1,1,1,1,1,1	|GTeX_Finemapped=1,|GTeX_Finemapped=1,|GTeX_Finemapped=1,|GTeX_Finemapped=1,|GTeX_Finemapped=1,|GTeX_Finemapped=1,|GTeX_Finemapped=1			0	0.999999	0.204673	NA	0.0601212	0.0918576	NA	TRUE	FALSE	FALSE	FALSE	FALSE	FALSE	FALSE	TRUE	FALSE
MPV_Mean_INT	qt	Labs	Labs	mean platelet volume (MPV, mean, inv-norm transformed)	10_101825479-102325479	EUR,AFR	1	1	1	rs603424	1	102075479	G,A	A,G	0.8032,0.7632	0.0388542,-0.0343356	0.00307011,0.0053404	35.9824,9.89244	12.6556377458788,-6.42940603700097	SCD	rs603424	1	1	1	|GTeX_Finemapped=1|EpiMap=1			0	1	1	NA	0.150536	0.0446904	NA	FALSE	TRUE	FALSE	FALSE	FALSE	FALSE	FALSE	TRUE	FALSE
MPV_Mean_INT	qt	Labs	Labs	mean platelet volume (MPV, mean, inv-norm transformed)	10_101825479-102325479	EUR,AFR	2	7	0.809098	rs1502593	0.665241	102109202	G,G	A,A	0.5567,0.826	0.0198576,-0.00299383	0.00245708,0.00598851	15.195,0.209627	8.08178813876634,-0.499929030760573	SCD	rs1502593,rs10883461,rs7086846,rs2275656,rs2275657,rs17669878	0.665241,0.0666844,0.055804,0.039055,0.0332245,0.0152284	0.875237	1,1,1,1,1,1	|ABC=1,|GTeX_Finemapped=1,|ABC=1,|Promoter=1|ABC=1,|Promoter=1|ABC=1,|ABC=1	rs12261282	0.0771507	0.0771507	0.999999	0.171343	NA	0.150536	0.0446904	NA	FALSE	FALSE	FALSE	FALSE	FALSE	FALSE	FALSE	FALSE	FALSE
MPV_Mean_INT	qt	Labs	Labs	mean platelet volume (MPV, mean, inv-norm transformed)	10_104230012-104392580	EUR,AFR	1	1	1	rs11594179	0.965347	104392580	C,C	T,T	0.7555,0.9236	0.0252852,0.0125534	0.00284002,0.00854663	18.2654,0.848072	8.90317673819198,1.46881285372129	SUFU	rs11594179	0.965347	0.965347	0.972	|Exon=1			0	1	0.33468	NA	0.00751646	0.0499993	NA	TRUE	FALSE	FALSE	FALSE	FALSE	FALSE	FALSE	TRUE	FALSE
MPV_Mean_INT	qt	Labs	Labs	mean platelet volume (MPV, mean, inv-norm transformed)	10_114111660-114206683	EUR,AFR	1	10	0.988932	rs2419626	0.201469	114167216	G,G	A,A	0.90557,0.98336	-0.0502068,-0.0900735	0.0041741,0.017748	32.5975,6.41202	-12.0281737380513,-5.0751352265044	ACSL5	rs2419626,rs11195943,rs11195952,rs3736946,rs12221085,rs61872355,rs11195945,rs11195942	0.201469,0.181861,0.133423,0.118218,0.0698197,0.0657954,0.0605587,0.055732	0.886877	1,1,1,1,1,1,1,1	|GTeX_Finemapped=1,|Exon=1|GTeX_Finemapped=1,|GTeX_Finemapped=1,|Exon=1|GTeX_Finemapped=1|EpiMap=1,|GTeX_Finemapped=1,|GTeX_Finemapped=1,|GTeX_Finemapped=1,|GTeX_Finemapped=1|EpiMap=1	rs11195939,rs79671623	0.0483545,0.0446413	0.0929958	1	0.99999	NA	0.0247739	0.0220853	NA	TRUE	TRUE	FALSE	TRUE	FALSE	FALSE	FALSE	TRUE	TRUE
MPV_Mean_INT	qt	Labs	Labs	mean platelet volume (MPV, mean, inv-norm transformed)	10_114111660-114206683	EUR,AFR	2	6	0.9541	rs2255740	0.813886	114181683	G,G	A,A	0.91352,0.92663	-0.0216405,-0.0153174	0.00434272,0.00870705	6.20374,1.10488	-4.98316723159679,-1.75919513497683	ACSL5	rs2255740,rs7076991,rs1926564,rs10736220,rs4341465,rs4572070	0.813886,0.0486184,0.0354645,0.0312764,0.0178767,0.015549	0.962671	1,1,1,1,1,1	|EpiMap=1,|GTeX_Finemapped=1,|GTeX_Finemapped=1|EpiMap=1|ABC=1,|EpiMap=1|ABC=1,|Promoter=1,|EpiMap=1			0	0.999998	0.494373	NA	0.0247739	0.0220853	NA	TRUE	FALSE	FALSE	FALSE	FALSE	FALSE	FALSE	TRUE	FALSE
MPV_Mean_INT	qt	Labs	Labs	mean platelet volume (MPV, mean, inv-norm transformed)	10_114111660-114206683	EUR,AFR	3	6	0.988563	rs61872356	0.354398	114160788	C,C	T,T	0.8529,0.7496	0.0252476,-0.0080627	0.00344606,0.00524024	12.6267,0.906932	7.32651201662188,-1.53861273529457	ACSL5	rs61872356,rs7904386,rs12258615,rs61872333,rs11598531,rs10509961	0.354398,0.299587,0.10975,0.084284,0.0836488,0.0516794	0.983347	1,1,1,1,1,1	|GTeX_Finemapped=1,|GTeX_Finemapped=1,|GTeX_Finemapped=1,|GTeX_Finemapped=1|ABC=1,|GTeX_Finemapped=1|EpiMap=1,|GTeX_Finemapped=1|ABC=1			0	0.998317	0.668288	NA	0.0247739	0.0220853	NA	TRUE	FALSE	FALSE	FALSE	FALSE	FALSE	FALSE	TRUE	FALSE
MPV_Mean_INT	qt	Labs	Labs	mean platelet volume (MPV, mean, inv-norm transformed)	10_114111660-114206683	EUR,AFR	4	1	1	rs146605626	1	114154752	G,NA	A,NA	0.9831,NA	-0.0521183,NA	0.0094697,NA	7.42955,NA	-5.50369071881897,NA	ACSL5	rs146605626	1	1	1	|Exon=1			0	1	0.5	NA	0.0247739	0.0220853	NA	TRUE	FALSE	FALSE	FALSE	FALSE	FALSE	FALSE	TRUE	FALSE
MPV_Mean_INT	qt	Labs	Labs	mean platelet volume (MPV, mean, inv-norm transformed)	10_11875086-11924661	EUR,AFR	1	1	1	rs12221217	0.972081	11882695	G,G	C,C	0.7922,0.8026	0.0420551,0.021647	0.00300842,0.00570375	43.6797,3.83119	13.9791319031252,3.79522244137629	PROSER2	rs12221217	0.972081	0.972081	1	|GTeX_Finemapped=1			0	1	0.91683	NA	0.0424932	0.0170336	NA	TRUE	TRUE	FALSE	TRUE	FALSE	FALSE	FALSE	TRUE	TRUE
MPV_Mean_INT	qt	Labs	Labs	mean platelet volume (MPV, mean, inv-norm transformed)	10_11875086-11924661	EUR,AFR	2	1	1	rs17857360	0.991178	11912065	C,NA	G,NA	0.9503,NA	-0.0408096,NA	0.00561655,NA	12.4313,NA	-7.26595507918562,NA	PROSER2	rs17857360	0.991178	0.991178	1	|Exon=1|ABC=1			0	0.999998	0.5	NA	0.0424932	0.0170336	NA	TRUE	FALSE	FALSE	FALSE	FALSE	FALSE	FALSE	TRUE	FALSE
MPV_Mean_INT	qt	Labs	Labs	mean platelet volume (MPV, mean, inv-norm transformed)	10_11875086-11924661	EUR,AFR	3	2	0.826939	rs11257355	0.76341	11884246	A,A	G,G	0.5119,0.7194	-0.0101283,-0.020177	0.00244192,0.00505306	4.47386,4.18551	-4.14767887563884,-3.99302600800307	PROSER2	rs11257355	0.76341	0.76341	1	|GTeX_Finemapped=1	rs7072900	0.196998	0.196998	0.995522	0.959784	NA	0.0424932	0.0170336	NA	TRUE	TRUE	FALSE	TRUE	FALSE	FALSE	FALSE	TRUE	TRUE
MPV_Mean_INT	qt	Labs	Labs	mean platelet volume (MPV, mean, inv-norm transformed)	10_120760256-121260256	EUR,AFR	1	1	1	rs10886430	1	121010256	A,A	G,G	0.8718,0.993192	-0.048715,-0.0820528	0.00365112,0.0276094	39.8826,2.52878	-13.3424812112448,-2.97191536215926	PRDX3	rs10886430	1	1	0.655	|EpiMap=1			0	1	0.917346	NA	0.204721	0.132503	NA	FALSE	FALSE	FALSE	FALSE	FALSE	FALSE	FALSE	FALSE	FALSE
MPV_Mean_INT	qt	Labs	Labs	mean platelet volume (MPV, mean, inv-norm transformed)	10_14552207-14616692	EUR,AFR	1	7	0.93657	rs7086173	0.543866	14569811	C,C	A,A	0.508,0.5946	0.0218295,0.0124692	0.00244154,0.00462412	18.4133,2.15451	8.94087338319258,2.69655631774262	FAM107B	rs7086173,rs12767252,rs1571035,rs7919989,rs12776277,rs9888005,rs7908439	0.543866,0.31477,0.0349415,0.0157705,0.0157123,0.0127752,0.0125749	0.95041	1,1,1,1,1,1,1	|EpiMap=1,|Exon=1,|ABC=1,|Promoter=1|EpiMap=1|ABC=1,|ABC=1,|Promoter=1,|Promoter=1|ABC=1			0	1	0.816103	NA	0.0164863	0.0263962	NA	TRUE	TRUE	FALSE	TRUE	FALSE	FALSE	FALSE	TRUE	TRUE
MPV_Mean_INT	qt	Labs	Labs	mean platelet volume (MPV, mean, inv-norm transformed)	10_3100748-3119150	EUR,AFR	1	3	0.884663	rs11251687	0.841192	3105014	C,T	T,C	0.7932,0.5809	-0.0208141,0.00396655	0.00301378,0.00460123	11.3032,0.410438	-6.90631034780243,0.862062970118859	PFKP	rs11251687,rs11251683,rs11251686	0.841192,0.106664,0.0512613	0.999117	1,1,1	|ABC=1,|ABC=1,|ABC=1			0	0.999996	0.31932	NA	0.018385	0.0206921	NA	TRUE	FALSE	FALSE	FALSE	FALSE	FALSE	FALSE	TRUE	FALSE
MPV_Mean_INT	qt	Labs	Labs	mean platelet volume (MPV, mean, inv-norm transformed)	10_43913750-44013473	EUR,AFR	1	1	1	rs113032738	0.999999	43913750	NA,C	NA,T	NA,0.91982	NA,0.0569515	NA,0.00835986	NA,11.0181	NA,6.8124944676107	ZNF487	rs113032738	0.999999	0.999999	0.655	|EpiMap=1			0	0.499999	1	NA	0.0098308	0.0107664	NA	FALSE	TRUE	FALSE	FALSE	FALSE	FALSE	FALSE	TRUE	FALSE
MPV_Mean_INT	qt	Labs	Labs	mean platelet volume (MPV, mean, inv-norm transformed)	10_64874754-65329622	EUR,AFR	1	2	1	rs10761731	0.850363	65027610	A,A	T,T	0.5676,0.7194	0.163497,0.120712	0.00246385,0.00505306	inf,125.398	66.3583416198226,23.8888910877765	JMJD1C	rs10761731,rs7098181	0.850363,0.148199	0.998562	1,1	|ABC=1,|ABC=1			0	1	1	NA	0.119714	0.0987328	NA	FALSE	TRUE	FALSE	FALSE	FALSE	FALSE	FALSE	TRUE	FALSE
MPV_Mean_INT	qt	Labs	Labs	mean platelet volume (MPV, mean, inv-norm transformed)	10_64874754-65329622	EUR,AFR	2	11	0.860134	rs12411988	0.323164	65315397	G,G	C,C	0.8499,0.97428	-0.0701898,-0.0867046	0.00341747,0.0143419	93.0113,8.82711	-20.5385270390084,-6.04554487201835	REEP3	rs12411988,rs61853642,rs12414796,rs4746195	0.323164,0.323164,0.0824242,0.0214322	0.750184	1,1,1,1	|EpiMap=1,|ABC=1,|EpiMap=1|ABC=1,|ABC=1	rs10740105,rs12413029,rs4746974,rs7070052,rs7074351,rs7082200,rs9414780	0.0279546,0.0133545,0.0177266,0.0523725,0.0118521,0.0261586,0.0535439	0.202963	1	0.53455	NA	0.119714	0.0987328	NA	FALSE	FALSE	FALSE	FALSE	FALSE	FALSE	FALSE	FALSE	FALSE
MPV_Mean_INT	qt	Labs	Labs	mean platelet volume (MPV, mean, inv-norm transformed)	10_64874754-65329622	EUR,AFR	3	3	0.71964	rs35661318	0.50522	64935520	T,NA	A,NA	0.97316,NA	0.128956,NA	0.00755258,NA	64.638,NA	17.0744301947149,NA	JMJD1C	rs35661318	0.50522	0.50522	1	|Promoter=1	rs12773976,rs35997229	0.388712,0.106064	0.494776	0.999998	0.500001	NA	0.119714	0.0987328	NA	FALSE	FALSE	FALSE	FALSE	FALSE	FALSE	FALSE	FALSE	FALSE
MPV_Mean_INT	qt	Labs	Labs	mean platelet volume (MPV, mean, inv-norm transformed)	10_64874754-65329622	EUR,AFR	4	2	0.597996	rs189332218	0.908485	65262155	T,NA	C,NA	0.99006,NA	0.142566,NA	0.0123042,NA	30.3177,NA	11.5867752474765,NA	REEP3	rs189332218	0.908485	0.908485	1	|ABC=1	rs77514646	0.0527929	0.0527929	0.998529	0.500774	NA	0.119714	0.0987328	NA	FALSE	FALSE	FALSE	FALSE	FALSE	FALSE	FALSE	FALSE	FALSE
MPV_Mean_INT	qt	Labs	Labs	mean platelet volume (MPV, mean, inv-norm transformed)	10_80999869-81010940	EUR,AFR	1	5	0.849361	rs2025629	0.456681	81000520	A,A	C,C	0.5358,0.92057	-0.020199,-0.0177077	0.00244751,0.00839581	15.8107,1.45674	-8.2528774141883,-2.10911156874679	PPIF	rs2025629,rs11002889,rs11812395,rs1749851	0.456681,0.270196,0.112375,0.0510002	0.890252	1,1,1,1	|EpiMap=1|ABC=1,|ABC=1,|EpiMap=1|ABC=1,|EpiMap=1|ABC=1	rs1749849	0.0829572	0.0829572	1	0.584391	NA	0.0291621	0.0118885	NA	TRUE	FALSE	FALSE	FALSE	FALSE	FALSE	FALSE	TRUE	FALSE
MPV_Mean_INT	qt	Labs	Labs	mean platelet volume (MPV, mean, inv-norm transformed)	10_94248310-94492716	EUR,AFR	1	2	0.99799	rs10736069	0.575435	94395393	C,C	T,T	0.5765,0.91831	-0.0232103,-0.030643	0.00247031,0.00828904	20.2452,3.66089	-9.39570337326085,-3.69680928068872	TNKS2	rs10736069	0.575435	0.575435	1	|GTeX_Finemapped=1	rs4933734	0.383938	0.383938	1	0.968698	NA	0.0530495	0.0211058	NA	TRUE	TRUE	FALSE	TRUE	FALSE	FALSE	FALSE	TRUE	TRUE
MPV_Mean_INT	qt	Labs	Labs	mean platelet volume (MPV, mean, inv-norm transformed)	10_94248310-94492716	EUR,AFR	2	1	1	rs75876570	0.999946	94409586	T,NA	A,NA	0.993042,NA	-0.0727665,NA	0.0146843,NA	6.14158,NA	-4.95539453702253,NA	KIF11	rs75876570	0.999946	0.999946	1	|Exon=1			0	0.99992	0.499981	NA	0.0530495	0.0211058	NA	TRUE	FALSE	FALSE	FALSE	FALSE	FALSE	FALSE	TRUE	FALSE
MPV_Mean_INT	qt	Labs	Labs	mean platelet volume (MPV, mean, inv-norm transformed)	10_97073670-97124665	EUR,AFR	1	1	1	rs17849148	0.999956	97074129	A,A	G,G	0.90755,0.7474	-0.0300622,-0.0204121	0.00421395,0.00522505	12.0109,4.02869	-7.13397168927016,-3.90658462598444	SORBS1	rs17849148	0.999956	0.999956	1	|Exon=1|EpiMap=1			0	1	0.994627	NA	0.040377	0.0155007	NA	TRUE	TRUE	FALSE	TRUE	FALSE	FALSE	FALSE	TRUE	TRUE
MPV_Mean_INT	qt	Labs	Labs	mean platelet volume (MPV, mean, inv-norm transformed)	10_97073670-97124665	EUR,AFR	2	4	0.962872	rs17110635	0.375442	97086033	C,C	T,T	0.97316,0.95083	-0.0489327,0.00722616	0.00755258,0.0104998	10.0345,0.308639	-6.47893832306311,0.68821882321568	PDLIM1	rs17110635,rs1002788,rs77217428	0.375442,0.323662,0.236136	0.93524	1,1,1	|ABC=1,|EpiMap=1,|ABC=1	rs17849149	0.0301946	0.0301946	0.955376	0.223245	NA	0.040377	0.0155007	NA	TRUE	FALSE	FALSE	FALSE	FALSE	FALSE	FALSE	TRUE	FALSE
MPV_Mean_INT	qt	Labs	Labs	mean platelet volume (MPV, mean, inv-norm transformed)	11_103253-191891	EUR,AFR	1	3	0.950009	rs144447014	0.745249	139670	T,T	G,G	0.7406,0.941	0.114314,0.0457379	0.00278485,0.00963524	inf,5.68503	41.0485304414959,4.74693936009897	LINC01001	rs144447014,rs143666167,rs138092465	0.745249,0.157036,0.0977137	0.999999	1,1,1	|Promoter=1,|ABC=1,|Exon=1			0	1	0.999896	NA	0.00434717	6.4741e-09	NA	TRUE	TRUE	FALSE	TRUE	FALSE	FALSE	FALSE	TRUE	TRUE
MPV_Mean_INT	qt	Labs	Labs	mean platelet volume (MPV, mean, inv-norm transformed)	11_103253-191891	EUR,AFR	2	1	1	rs148730620	1	186080	C,NA	T,NA	0.94632,NA	-0.0869949,NA	0.00541568,NA	57.3375,NA	-16.0635229555661,NA	EPS8L2	rs148730620	1	1	1	|GTeX_Finemapped=1			0	1	0.5	NA	0.00434717	6.4741e-09	NA	TRUE	FALSE	FALSE	FALSE	FALSE	FALSE	FALSE	TRUE	FALSE
MPV_Mean_INT	qt	Labs	Labs	mean platelet volume (MPV, mean, inv-norm transformed)	11_103253-191891	EUR,AFR	3	2	1	rs58532757	0.5	191890	C,C	T,T	0.5457,0.7451	-0.066972,0.00367508	0.00245149,0.00520944	163.597,0.318288	-27.3188958551738,0.705465462698486	SCGB1C1	rs57246151,rs58532757	0.5,0.5	1	0.513,0.513	|ABC=1|Cicero=1,|ABC=1|Cicero=1			0	1	0.207374	NA	0.00434717	6.4741e-09	NA	TRUE	FALSE	FALSE	FALSE	FALSE	FALSE	FALSE	TRUE	FALSE
MPV_Mean_INT	qt	Labs	Labs	mean platelet volume (MPV, mean, inv-norm transformed)	11_103253-191891	EUR,AFR	4	4	1	rs140526878	0.422599	179460	C,C	G,G	0.9165,0.97277	-0.0650374,-0.0015938	0.00441234,0.0139494	48.4469,0.0414195	-14.7398885851952,-0.114255810285747	BET1L	rs140526878,rs192982361,rs11245981	0.422599,0.422599,0.0861119	0.93131	1,1,1	|GTeX_Finemapped=1,|GTeX_Finemapped=1,|GTeX_Finemapped=1	rs568742522	0.0686896	0.0686896	1	0.172272	NA	0.00434717	6.4741e-09	NA	TRUE	FALSE	FALSE	FALSE	FALSE	FALSE	FALSE	TRUE	FALSE
MPV_Mean_INT	qt	Labs	Labs	mean platelet volume (MPV, mean, inv-norm transformed)	11_10655623-10699750	EUR,AFR	1	5	0.912163	rs10840457	0.827579	10675738	G,G	A,A	0.6938,0.8918	-0.0268558,-0.0243338	0.00264825,0.00730863	23.4395,3.06041	-10.140961011989,-3.32946119861041	MRVI1	rs10840457,rs4909945	0.827579,0.0278994	0.855478	1,0.99	|EpiMap=1,|Exon=1|EpiMap=1	rs1544861,rs4442541,rs7940646	0.0565676,0.0230961,0.0361018	0.115765	1	0.955846	NA	0.0294405	0.0565848	NA	TRUE	TRUE	FALSE	TRUE	FALSE	FALSE	FALSE	TRUE	TRUE
MPV_Mean_INT	qt	Labs	Labs	mean platelet volume (MPV, mean, inv-norm transformed)	11_10655623-10699750	EUR,AFR	2	1	1	rs76288654	0.955411	10662131	C,C	T,T	0.98509,0.96445	0.0463522,0.0254796	0.0100717,0.0122609	5.37883,1.42367	4.60222206777406,2.07811824580577	LYVE1	rs76288654	0.955411	0.955411	1	|EpiMap=1			0	0.903625	0.443188	NA	0.0294405	0.0565848	NA	TRUE	FALSE	FALSE	FALSE	FALSE	FALSE	FALSE	TRUE	FALSE
MPV_Mean_INT	qt	Labs	Labs	mean platelet volume (MPV, mean, inv-norm transformed)	11_107987784-108366449	EUR,AFR	1	2	0.992631	rs228606	0.577769	108087847	G,G	T,T	0.5417,0.8865	-0.03033,-0.00648786	0.00244976,0.00715725	34.4789,0.438082	-12.3808046502515,-0.906473855181809	ATM	rs228606	0.577769	0.577769	1	|ABC=1	rs228595	0.376739	0.376739	1	0.280529	NA	0.0951649	0.0400181	NA	TRUE	FALSE	FALSE	FALSE	FALSE	FALSE	FALSE	TRUE	FALSE
MPV_Mean_INT	qt	Labs	Labs	mean platelet volume (MPV, mean, inv-norm transformed)	11_107987784-108366449	EUR,AFR	2	3	0.929694	rs1800057	0.459544	108143456	C,NA	G,NA	0.96918,NA	-0.0609663,NA	0.00706253,NA	17.2212,NA	-8.62897573532431,NA	KDELC2	rs141379009,rs74911261	0.449609,0.0908446	0.540454	1,1	|ABC=1,|Exon=1|ABC=1	rs1800057	0.459544	0.459544	0.999999	0.5	NA	0.0951649	0.0400181	NA	TRUE	FALSE	FALSE	FALSE	FALSE	FALSE	FALSE	TRUE	FALSE
MPV_Mean_INT	qt	Labs	Labs	mean platelet volume (MPV, mean, inv-norm transformed)	11_113753695-114253695	EUR,AFR	1	1	1	rs117286555	0.998504	114003695	A,NA	C,NA	0.98509,NA	-0.123677,NA	0.0100717,NA	33.934,NA	-12.2796548745495,NA	ZBTB16	rs117286555	0.998504	0.998504	1	|EpiMap=1|ABC=1			0	1	0.499283	NA	0.25353	0.148928	NA	FALSE	FALSE	FALSE	FALSE	FALSE	FALSE	FALSE	FALSE	FALSE
MPV_Mean_INT	qt	Labs	Labs	mean platelet volume (MPV, mean, inv-norm transformed)	11_113753695-114253695	EUR,AFR	2	2	0.995137	rs73000965	0.570479	113982321	T,T	A,A	0.7127,0.94478	-0.0316984,-0.0237773	0.00269747,0.00993962	31.157,1.77601	-11.7511594197526,-2.39217394628769	ZBTB16	rs73000965,rs17116384	0.570479,0.429521	1	1,1	|ABC=1|Cicero=1,|EpiMap=1			0	1	0.832887	NA	0.25353	0.148928	NA	FALSE	FALSE	FALSE	FALSE	FALSE	FALSE	FALSE	FALSE	FALSE
MPV_Mean_INT	qt	Labs	Labs	mean platelet volume (MPV, mean, inv-norm transformed)	11_113753695-114253695	EUR,AFR	3	2	1	rs573195	0.560815	114088038	G,G	T,T	0.92942,0.8427	-0.0419342,-0.0184668	0.00476576,0.00623566	17.8602,2.51405	-8.79905828241456,-2.96148282619643	ZBTB16	rs573195	0.560815	0.560815	0.655	|EpiMap=1	rs545638	0.439185	0.439185	1	0.928057	NA	0.25353	0.148928	NA	FALSE	FALSE	FALSE	FALSE	FALSE	FALSE	FALSE	FALSE	FALSE
MPV_Mean_INT	qt	Labs	Labs	mean platelet volume (MPV, mean, inv-norm transformed)	11_113753695-114253695	EUR,AFR	4	1	1	rs73000929	0.999988	113953622	G,NA	A,NA	0.98012,NA	-0.104871,NA	0.00874441,NA	32.4121,NA	-11.9929189047632,NA	ZBTB16	rs73000929	0.999988	0.999988	1	|EpiMap=1|ABC=1|Cicero=1			0	1	0.499994	NA	0.25353	0.148928	NA	FALSE	FALSE	FALSE	FALSE	FALSE	FALSE	FALSE	FALSE	FALSE
MPV_Mean_INT	qt	Labs	Labs	mean platelet volume (MPV, mean, inv-norm transformed)	11_116692558-116787192	EUR,AFR	1	1	1	rs7101528	0.984781	116698665	G,G	A,A	0.97217,0.6445	-0.0680935,-0.0115709	0.0074208,0.00474299	19.3494,1.83255	-9.17603223372143,-2.43957925274985	APOC3	rs7101528	0.984781	0.984781	1	|EpiMap=1			0	1	0.194145	NA	0.0941097	0.0341703	NA	TRUE	FALSE	FALSE	FALSE	FALSE	FALSE	FALSE	TRUE	FALSE
MPV_Mean_INT	qt	Labs	Labs	mean platelet volume (MPV, mean, inv-norm transformed)	11_116692558-116787192	EUR,AFR	2	2	1	rs140231532	0.843615	116697301	C,NA	T,NA	0.98708,NA	-0.0479747,NA	0.0108086,NA	5.04303,NA	-4.43856743704088,NA	APOA4	rs140231532,rs12721041	0.843615,0.147106	0.990721	1,1	|ABC=1,|Exon=1			0	0.9771	0.496664	NA	0.0941097	0.0341703	NA	TRUE	FALSE	FALSE	FALSE	FALSE	FALSE	FALSE	TRUE	FALSE
MPV_Mean_INT	qt	Labs	Labs	mean platelet volume (MPV, mean, inv-norm transformed)	11_116692558-116787192	EUR,AFR	3	1	1	rs7116797	0.9831	116707338	G,A	A,G	0.8728,0.5227	-0.0201488,0.0183961	0.00366334,0.00454529	7.42071,4.28557	-5.50011737922224,4.04728851184413	APOA1	rs7116797	0.9831	0.9831	0.505	|Promoter=0.500|ABC=1			0	0.968067	0.98281	NA	0.0941097	0.0341703	NA	TRUE	TRUE	FALSE	TRUE	FALSE	FALSE	FALSE	TRUE	TRUE
MPV_Mean_INT	qt	Labs	Labs	mean platelet volume (MPV, mean, inv-norm transformed)	11_126272158-126287785	EUR,AFR	1	1	1	rs7949566	0.998093	126285301	G,A	A,G	0.5557,0.5477	-0.0391027,0.0412167	0.00245652,0.00456141	56.3225,18.789	-15.9179245436634,9.0359559872934	ST3GAL4	rs7949566	0.998093	0.998093	0.817	|GTeX_Finemapped=1|ABC=1			0	1	1	NA	0.041405	0.00481882	NA	TRUE	TRUE	FALSE	TRUE	FALSE	FALSE	FALSE	TRUE	TRUE
MPV_Mean_INT	qt	Labs	Labs	mean platelet volume (MPV, mean, inv-norm transformed)	11_126272158-126287785	EUR,AFR	2	1	1	rs11220476	0.997405	126274959	C,C	T,T	0.8221,0.96142	-0.039065,-0.0104174	0.00319175,0.0117882	33.718,0.423835	-12.239367118352,-0.883714222697274	ST3GAL4	rs11220476	0.997405	0.997405	1	|Promoter=1|GTeX_Finemapped=1			0	0.999996	0.122175	NA	0.041405	0.00481882	NA	TRUE	FALSE	FALSE	FALSE	FALSE	FALSE	FALSE	TRUE	FALSE
MPV_Mean_INT	qt	Labs	Labs	mean platelet volume (MPV, mean, inv-norm transformed)	11_126272158-126287785	EUR,AFR	3	1	1	rs77951646	0.984147	126286051	A,A	G,G	0.90755,0.9705	0.0386454,0.0294763	0.00421395,0.0134176	19.3285,1.55235	9.17082547253764,2.19683848080134	TIRAP	rs77951646	0.984147	0.984147	0.655	|EpiMap=1			0	0.973765	0.136417	NA	0.041405	0.00481882	NA	TRUE	FALSE	FALSE	FALSE	FALSE	FALSE	FALSE	TRUE	FALSE
MPV_Mean_INT	qt	Labs	Labs	mean platelet volume (MPV, mean, inv-norm transformed)	11_33048428-33097828	EUR,AFR	1	116	0.976987	rs961644	0.0289785	33085699	G,A	A,G	0.6054,0.5144	-0.0164648,0.00508587	0.00249735,0.00454249	10.3653,0.580251	-6.59290848299197,1.11962161721875	TCP11L1	rs961644,rs7114592,rs7483038,rs3818229,rs12282548,rs2273546,rs10430852,rs2273548,rs11032133,rs10836018,rs4471389,rs7115025,rs7483668,rs7113812,rs4581421,rs2145298,rs4582948,rs7113931,rs4635050,rs11600931,rs6484637,rs2057293,rs2419133,rs6484633,rs6484635,rs1590207,rs6484636,rs6484632,rs6484634,rs2057294,rs11032121,rs1967728,rs1474985,rs11032120,rs11032122,rs11604805,rs12794247,rs1998156,rs1998157,rs1967729,rs11032118,rs12295782,rs4573656,rs10430854,rs10430949,rs7114593,rs10430853,rs12283951,rs6484641,rs4619126,rs6484640,rs1033720,rs12276196,rs2145295,rs11601264,rs11032137,rs12795295,rs12221857,rs4460781,rs12221854,rs10836019,rs7946693,rs1064005,rs11032124,rs11032125,rs1998159,rs2024969,rs10836016,rs7950293,rs1033718,rs7125222,rs1570046,rs2145296,rs11032135,rs10836014,rs2273543,rs6484628,rs4627045,rs7124518,rs4465343,rs2093159,rs6484629,rs2273542,rs7124894,rs7120623,rs3758744,rs2145297,rs2273541,rs3802790,rs4582947,rs6484627,rs3758747,rs1570047,rs11604801,rs1033719,rs1474984,rs2273536,rs7926030,rs6484619,rs6484624,rs1467508,rs11032101,rs1467507,rs7951976,rs10836009,rs7117401,rs6484620,rs6484625,rs2273537,rs11032098,rs2273540,rs6484621,rs7113105	0.0289785,0.0192599,0.0184448,0.017656,0.0175402,0.0174436,0.0172354,0.0171193,0.0171159,0.0171126,0.017041,0.0168122,0.0166967,0.0165634,0.0163445,0.0163315,0.0163315,0.0163315,0.0163261,0.016303,0.0162419,0.0161496,0.0157356,0.0149527,0.0149252,0.0148311,0.0146962,0.0146869,0.0146869,0.0134736,0.0133091,0.0131375,0.0131094,0.0130959,0.0130959,0.0130959,0.0130959,0.0130959,0.0130956,0.0129279,0.0127704,0.0122577,0.0101846,0.00981887,0.00960969,0.00945961,0.00944087,0.00907985,0.00907985,0.00850429,0.00846798,0.00609193,0.00595239,0.00554893,0.00546941,0.0052816,0.00515075,0.00514049,0.00503012,0.00502459,0.004753,0.00474187,0.00422389,0.00395383,0.00395383,0.0038166,0.00368492,0.00367366,0.00367366,0.00364591,0.00355223,0.00335629,0.00333047,0.0032149,0.00314535,0.00309412,0.00308613,0.00307854,0.00307854,0.00307676,0.00307662,0.00305513,0.00302702,0.00301878,0.00294536,0.00272828,0.00272229,0.00270398,0.00268715,0.00258331,0.00255428,0.00252938,0.00252413,0.00247739,0.00243662,0.00237293,0.00226876,0.00202984,0.00195087,0.00186791,0.00183509,0.00181023,0.00180604,0.00178694,0.00177912,0.00177912,0.00175369,0.00174821,0.00174341,0.00168577,0.00166946,0.00166946,0.00166946	0.938221	0.655,1,0.895,1,1,1,1,0.983,1,1,1,0.882,0.912,1,1,1,1,1,1,0.817,0.798,1,1,1,0.798,0.798,0.798,1,1,1,1,1,1,1,1,1,1,1,1,1,1,1,1,1,1,1,1,1,1,1,1,1,1,1,1,0.825,1,0.789,1,0.825,1,1,1,0.746,0.746,1,1,1,1,1,1,1,0.817,1,1,1,1,1,1,1,1,1,0.932,1,1,1,0.817,1,0.882,1,1,1,1,1,1,1,1,1,1,1,1,1,1,1,1,1,1,1,1,1,1,1,1	|EpiMap=1,|GTeX_Finemapped=1,|GTeX_Finemapped=1|ABC=1,|GTeX_Finemapped=1,|Promoter=1|GTeX_Finemapped=1,|Exon=1,|GTeX_Finemapped=1,|Exon=1|GTeX_Finemapped=1|ABC=1,|Exon=1|GTeX_Finemapped=1|EpiMap=1,|Promoter=1|GTeX_Finemapped=1,|Exon=1|GTeX_Finemapped=1,|GTeX_Finemapped=1,|GTeX_Finemapped=1|EpiMap=1|ABC=1,|GTeX_Finemapped=1|ABC=1,|GTeX_Finemapped=1|EpiMap=1|ABC=1,|GTeX_Finemapped=1|ABC=1,|GTeX_Finemapped=1|EpiMap=1|ABC=1,|GTeX_Finemapped=1|ABC=1,|GTeX_Finemapped=1|EpiMap=1|ABC=1,|GTeX_Finemapped=1|ABC=1,|GTeX_Finemapped=1,|GTeX_Finemapped=1,|GTeX_Finemapped=1,|GTeX_Finemapped=1,|GTeX_Finemapped=1,|GTeX_Finemapped=1,|GTeX_Finemapped=1,|GTeX_Finemapped=1,|GTeX_Finemapped=1,|GTeX_Finemapped=1,|GTeX_Finemapped=1,|GTeX_Finemapped=1|ABC=1,|GTeX_Finemapped=1,|GTeX_Finemapped=1|EpiMap=1|ABC=1,|GTeX_Finemapped=1,|GTeX_Finemapped=1|ABC=1,|GTeX_Finemapped=1|ABC=1,|GTeX_Finemapped=1,|GTeX_Finemapped=1|ABC=1,|GTeX_Finemapped=1,|GTeX_Finemapped=1|EpiMap=1|ABC=1,|Promoter=1|GTeX_Finemapped=1,|GTeX_Finemapped=1,|GTeX_Finemapped=1,|GTeX_Finemapped=1,|GTeX_Finemapped=1,|GTeX_Finemapped=1,|Promoter=1|GTeX_Finemapped=1,|GTeX_Finemapped=1|ABC=1,|GTeX_Finemapped=1,|GTeX_Finemapped=1|ABC=1,|GTeX_Finemapped=1|EpiMap=1|ABC=1,|GTeX_Finemapped=1,|GTeX_Finemapped=1|ABC=1,|GTeX_Finemapped=1,|GTeX_Finemapped=1|EpiMap=1,|GTeX_Finemapped=1,|GTeX_Finemapped=1,|GTeX_Finemapped=1,|GTeX_Finemapped=1|EpiMap=1,|GTeX_Finemapped=1,|GTeX_Finemapped=1,|Exon=1|GTeX_Finemapped=1|ABC=1,|GTeX_Finemapped=1|ABC=1,|GTeX_Finemapped=1|ABC=1,|GTeX_Finemapped=1|EpiMap=1|ABC=1,|GTeX_Finemapped=1,|GTeX_Finemapped=1,|GTeX_Finemapped=1|EpiMap=1,|GTeX_Finemapped=1|EpiMap=1|ABC=1,|GTeX_Finemapped=1,|Exon=1|GTeX_Finemapped=1|ABC=1|Cicero=1,|GTeX_Finemapped=1|ABC=1,|GTeX_Finemapped=1|ABC=1,|Promoter=1|GTeX_Finemapped=1|ABC=1,|Exon=1|GTeX_Finemapped=1|ABC=1|Cicero=1,|Exon=1|GTeX_Finemapped=1|ABC=1|Cicero=1,|GTeX_Finemapped=1,|GTeX_Finemapped=1,|GTeX_Finemapped=1,|GTeX_Finemapped=1,|Exon=1|GTeX_Finemapped=1|ABC=1|Cicero=1,|Exon=1|ABC=1|Cicero=1,|GTeX_Finemapped=1,|Exon=1|GTeX_Finemapped=1|ABC=1,|GTeX_Finemapped=1,|GTeX_Finemapped=1|ABC=1,|Exon=1|GTeX_Finemapped=1|ABC=1|Cicero=1,|GTeX_Finemapped=1,|GTeX_Finemapped=1|ABC=1,|GTeX_Finemapped=1,|GTeX_Finemapped=1,|GTeX_Finemapped=1,|Promoter=1|GTeX_Finemapped=1,|GTeX_Finemapped=1|EpiMap=1|ABC=1,|GTeX_Finemapped=1,|GTeX_Finemapped=1,|GTeX_Finemapped=1|EpiMap=1|ABC=1,|GTeX_Finemapped=1,|GTeX_Finemapped=1,|GTeX_Finemapped=1,|GTeX_Finemapped=1,|GTeX_Finemapped=1,|GTeX_Finemapped=1,|GTeX_Finemapped=1,|GTeX_Finemapped=1,|GTeX_Finemapped=1,|GTeX_Finemapped=1,|GTeX_Finemapped=1,|GTeX_Finemapped=1,|GTeX_Finemapped=1,|GTeX_Finemapped=1,|GTeX_Finemapped=1	rs1059432,rs11032123,rs7129800	0.00166946,0.00548619,0.00555482	0.0127105	1	0.306649	NA	0.00476104	0.00485579	NA	TRUE	FALSE	FALSE	FALSE	FALSE	FALSE	FALSE	TRUE	FALSE
MPV_Mean_INT	qt	Labs	Labs	mean platelet volume (MPV, mean, inv-norm transformed)	11_33879892-33892049	EUR,AFR	1	4	0.933203	rs12364163	0.656234	33884703	C,C	T,T	0.5984,0.6354	0.0162531,0.01687	0.00248992,0.00471684	10.1749,3.45823	6.52755911836525,3.57654701028655	LMO2	rs12364163,rs7106112,rs11032432,rs2273798	0.656234,0.24213,0.0483272,0.0319636	0.978655	1,1,1,1	|EpiMap=1,|EpiMap=1,|Exon=1|ABC=1|Cicero=1,|Exon=1|ABC=1|Cicero=1			0	1	0.944269	NA	0.00689505	0.0434285	NA	TRUE	TRUE	FALSE	TRUE	FALSE	FALSE	FALSE	TRUE	TRUE
MPV_Mean_INT	qt	Labs	Labs	mean platelet volume (MPV, mean, inv-norm transformed)	11_3932027-4162652	EUR,AFR	1	31	0.81752	rs4910868	0.0521022	3980224	A,A	C,C	0.6869,0.98336	-0.0287467,-0.0200165	0.00263203,0.017748	27.043,0.586032	-10.9400513356783,-0.69604434943418	STIM1	rs10835474,rs2119987,rs10835554,rs963998,rs17279635,rs995498,rs1349583,rs28419002,rs12281293,rs10767811,rs11030781,rs10835545	0.0475623,0.0459956,0.0447204,0.0413336,0.0389006,0.0284727,0.0280872,0.0271233,0.0235635,0.0218841,0.021239,0.0177459	0.386628	1,1,0.943,1,1,1,1,1,0.744,0.817,1,1	|Exon=1,|GTeX_Finemapped=1,|Exon=1|eQTLGen_Finemapped=1,|GTeX_Finemapped=1,|EpiMap=1,|Promoter=1|EpiMap=1|ABC=1,|EpiMap=1|ABC=1,|GTeX_Finemapped=1,|EpiMap=1|ABC=1,|GTeX_Finemapped=1|ABC=1,|GTeX_Finemapped=1,|GTeX_Finemapped=1	rs10767702,rs10835399,rs10835402,rs10835403,rs10835596,rs10835597,rs10835601,rs10835604,rs11030627,rs111427975,rs12223176,rs1452047,rs2898947,rs4910597,rs4910866,rs4910868,rs4910877,rs66503725,rs67065286	0.0336446,0.0299172,0.0322503,0.0414822,0.0166385,0.0320422,0.0166555,0.0165621,0.0183613,0.029312,0.0465773,0.0299172,0.0314974,0.0293037,0.036423,0.0521022,0.0175124,0.0372941,0.0160831	0.563576	1	0.261619	NA	0.026132	0.028295	NA	TRUE	FALSE	FALSE	FALSE	FALSE	FALSE	FALSE	TRUE	FALSE
MPV_Mean_INT	qt	Labs	Labs	mean platelet volume (MPV, mean, inv-norm transformed)	11_3932027-4162652	EUR,AFR	2	26	0.871554	rs1662172	0.133834	4117155	C,T	T,C	0.5865,0.6051	-0.0231492,0.00308717	0.0024786,0.00464436	20.0147,0.295649	-9.33962720890825,0.664713760345882	RRM1	rs1662172,rs2735691,rs232054,rs11030976,rs725519,rs1662173,rs725518,rs11030967,rs1662161,rs2735689,rs10835632,rs12292367,rs2119986,rs232044,rs67074167,rs10835650,rs54816,rs1015998,rs11030980,rs11031043,rs183484,rs1980412,rs11031070,rs34356743	0.133834,0.0885141,0.0755913,0.0448521,0.0432622,0.0378935,0.037453,0.0372177,0.0366067,0.0361239,0.0299256,0.0262865,0.0262091,0.0240615,0.0236264,0.0206516,0.0206241,0.0190454,0.0186411,0.0176166,0.0170953,0.017077,0.0143736,0.0143736	0.860956	1,1,1,1,1,1,1,1,1,1,1,1,1,1,1,1,1,1,1,1,1,1,1,1	|GTeX_Finemapped=1|ABC=1,|GTeX_Finemapped=1,|GTeX_Finemapped=1,|GTeX_Finemapped=1|ABC=1,|GTeX_Finemapped=1,|GTeX_Finemapped=1,|GTeX_Finemapped=1,|GTeX_Finemapped=1,|Promoter=1|GTeX_Finemapped=1,|Promoter=1|GTeX_Finemapped=1,|GTeX_Finemapped=1,|GTeX_Finemapped=1,|GTeX_Finemapped=1,|Promoter=1,|GTeX_Finemapped=1,|GTeX_Finemapped=1,|GTeX_Finemapped=1,|GTeX_Finemapped=1,|GTeX_Finemapped=1,|GTeX_Finemapped=1,|Exon=1|GTeX_Finemapped=1,|GTeX_Finemapped=1,|GTeX_Finemapped=1,|GTeX_Finemapped=1	rs10835613,rs11031096	0.076363,0.0143274	0.0906904	0.999997	0.266014	NA	0.026132	0.028295	NA	TRUE	FALSE	FALSE	FALSE	FALSE	FALSE	FALSE	TRUE	FALSE
MPV_Mean_INT	qt	Labs	Labs	mean platelet volume (MPV, mean, inv-norm transformed)	11_48130794-48667719	EUR,AFR	1	5	0.983012	rs16905753	0.549457	48285906	C,C	T,T	0.8748,0.6815	0.0172616,0.0359763	0.00368826,0.00487299	5.54261,12.8097	4.68014727812031,7.38279783049011	OR4X1	rs16905753	0.549457	0.549457	1	|Exon=1	rs10838833,rs10838881,rs2046301,rs7949865	0.120204,0.0651454,0.0830777,0.178375	0.446802	0.999995	1	NA	0.0252399	0.0224896	NA	TRUE	TRUE	FALSE	TRUE	FALSE	FALSE	FALSE	TRUE	TRUE
MPV_Mean_INT	qt	Labs	Labs	mean platelet volume (MPV, mean, inv-norm transformed)	11_48130794-48667719	EUR,AFR	2	5	0.889	rs61915881	0.682231	48133708	T,NA	C,NA	0.95825,NA	-0.0447591,NA	0.00610254,NA	12.6525,NA	-7.33450333795436,NA	PTPRJ	rs61915881,rs12280601,rs17789547	0.682231,0.165743,0.0650262	0.913	1,1,1	|EpiMap=1,|EpiMap=1,|ABC=1	rs55917880,rs7116633	0.0261573,0.0205316	0.0466889	0.999981	0.460902	NA	0.0252399	0.0224896	NA	TRUE	FALSE	FALSE	FALSE	FALSE	FALSE	FALSE	TRUE	FALSE
MPV_Mean_INT	qt	Labs	Labs	mean platelet volume (MPV, mean, inv-norm transformed)	11_48130794-48667719	EUR,AFR	3	3	0.904001	rs713323	0.856908	48285424	NA,A	NA,G	NA,0.94251	NA,-0.0696184	NA,0.00975314	NA,12.0238	NA,-7.13804989982713	OR4X1	rs713323	0.856908	0.856908	1	|Exon=1	rs11039678,rs113757845	0.0412395,0.0718813	0.113121	0.499994	0.999997	NA	0.0252399	0.0224896	NA	FALSE	TRUE	FALSE	FALSE	FALSE	FALSE	FALSE	TRUE	FALSE
MPV_Mean_INT	qt	Labs	Labs	mean platelet volume (MPV, mean, inv-norm transformed)	11_48130794-48667719	EUR,AFR	4	2	1	rs146430880	0.733061	48140486	C,NA	T,NA	0.9662,NA	0.0325239,NA	0.0067544,NA	5.83257,NA	4.81521674760156,NA	NR1H3	rs146430880,rs117724975	0.733061,0.264099	0.99716	1,1	|GTeX_Finemapped=1,|GTeX_Finemapped=1			0	0.998927	0.500014	NA	0.0252399	0.0224896	NA	TRUE	FALSE	FALSE	FALSE	FALSE	FALSE	FALSE	TRUE	FALSE
MPV_Mean_INT	qt	Labs	Labs	mean platelet volume (MPV, mean, inv-norm transformed)	11_48736092-49533089	EUR,AFR	1	2	1	rs7131672	0.536024	49274421	A,A	C,C	0.7316,0.5159	0.0206026,0.027326	0.00275455,0.0045429	13.1271,8.74529	7.47947940679966,6.0151004864734	FOLH1	rs7131672,rs11040300	0.536024,0.462947	0.998971	1,1	|GTeX_Finemapped=1,|GTeX_Finemapped=1			0	1	1	NA	0.00787966	0.0122278	NA	TRUE	TRUE	FALSE	TRUE	FALSE	FALSE	FALSE	TRUE	TRUE
MPV_Mean_INT	qt	Labs	Labs	mean platelet volume (MPV, mean, inv-norm transformed)	11_48736092-49533089	EUR,AFR	2	10	0.961274	rs140856914	0.339212	48936825	G,NA	A,NA	0.94632,NA	-0.0354213,NA	0.00541568,NA	10.2124,NA	-6.5405083018199,NA	FOLH1	rs140856914,rs61886486,rs7113939,rs61886511,rs7119205,rs117457497,rs61886507	0.339212,0.0655011,0.0239426,0.0229491,0.0229491,0.0229004,0.0196542	0.517108	1,1,1,1,1,0.655,1	|GTeX_Finemapped=1,|Exon=1,|Promoter=1,|EpiMap=1,|GTeX_Finemapped=1,|EpiMap=1,|Exon=1	rs138602111,rs61886906,rs61886909	0.0229491,0.18857,0.225776	0.437295	0.969414	0.444656	NA	0.00787966	0.0122278	NA	TRUE	FALSE	FALSE	FALSE	FALSE	FALSE	FALSE	TRUE	FALSE
MPV_Mean_INT	qt	Labs	Labs	mean platelet volume (MPV, mean, inv-norm transformed)	11_48736092-49533089	EUR,AFR	3	3	0.964918	rs11040157	0.457157	48954985	C,T	T,C	0.5298,0.94629	0.0130835,-0.0164729	0.00244558,0.0100703	7.05544,0.991887	5.34985565796253,-1.63579039353346	FOLH1	rs11040157,rs2135108,rs11518106	0.457157,0.428854,0.113927	0.999938	1,1,1	|GTeX_Finemapped=1,|GTeX_Finemapped=1,|GTeX_Finemapped=1			0	1	0.154891	NA	0.00787966	0.0122278	NA	TRUE	FALSE	FALSE	FALSE	FALSE	FALSE	FALSE	TRUE	FALSE
MPV_Mean_INT	qt	Labs	Labs	mean platelet volume (MPV, mean, inv-norm transformed)	11_5451883-5951883	EUR,AFR	1	1	1	rs17305868	0.998563	5701883	G,A	A,G	0.5636,0.5915	-0.0317677,0.0212229	0.00246122,0.0046186	37.3879,5.36398	-12.9072980066796,4.59509375135322	TRIM5	rs17305868	0.998563	0.998563	0.981	|Promoter=1			0	1	0.996653	NA	0.17655	0.115679	NA	FALSE	FALSE	FALSE	FALSE	FALSE	FALSE	FALSE	FALSE	FALSE
MPV_Mean_INT	qt	Labs	Labs	mean platelet volume (MPV, mean, inv-norm transformed)	11_5451883-5951883	EUR,AFR	2	12	0.997765	rs7394538	0.0990997	5863963	T,T	C,C	0.6272,0.621	0.0171882,0.0221959	0.00252428,0.0046797	11.008,5.67664	6.80914953967072,4.74301771481078	OR52E6	rs7394538,rs4362172,rs4376935,rs4595572,rs10742810,rs4597094,rs4495918,rs4417311,rs4592451,rs4357719,rs4362173,rs10769272	0.0990997,0.098385,0.0901831,0.0901831,0.0842998,0.083562,0.0817668,0.0801594,0.0740951,0.0737685,0.0709194,0.0661984	0.99262	1,1,1,1,1,1,1,1,1,1,1,1	|Promoter=1,|Exon=1,|Promoter=1,|Promoter=1,|Exon=1,|Promoter=1,|Exon=1,|Promoter=1,|Exon=1,|Exon=1,|Exon=1,|Exon=1			0	1	0.993733	NA	0.17655	0.115679	NA	FALSE	FALSE	FALSE	FALSE	FALSE	FALSE	FALSE	FALSE	FALSE
MPV_Mean_INT	qt	Labs	Labs	mean platelet volume (MPV, mean, inv-norm transformed)	11_5451883-5951883	EUR,AFR	3	1	1	rs3740996	0.996769	5701281	G,G	A,A	0.8797,0.96067	-0.0367864,-0.0472907	0.00375213,0.0116798	21.9663,4.28861	-9.80413791633019,-4.04893063237384	TRIM5	rs3740996	0.996769	0.996769	0.982	|Exon=1|ABC=1			0	1	0.99673	NA	0.17655	0.115679	NA	FALSE	FALSE	FALSE	FALSE	FALSE	FALSE	FALSE	FALSE	FALSE
MPV_Mean_INT	qt	Labs	Labs	mean platelet volume (MPV, mean, inv-norm transformed)	11_5451883-5951883	EUR,AFR	4	1	1	rs11601507	0.999912	5701074	C,C	A,A	0.93241,0.993949	-0.0464866,-0.071582	0.00486221,0.0292744	20.9323,1.83933	-9.56079642796177,-2.44520809990982	TRIM5	rs11601507	0.999912	0.999912	1	|Exon=1			0	1	0.668733	NA	0.17655	0.115679	NA	FALSE	FALSE	FALSE	FALSE	FALSE	FALSE	FALSE	FALSE	FALSE
MPV_Mean_INT	qt	Labs	Labs	mean platelet volume (MPV, mean, inv-norm transformed)	11_57369008-57465389	EUR,AFR	1	16	0.976003	rs11229067	0.098651	57374946	G,G	T,T	0.7356,0.91377	0.0290408,0.0265374	0.00276775,0.0080879	25.0293,2.9855	10.4925661638515,3.28112365385329	SERPING1	rs11229067,rs10896631,rs11229066,rs11603020,rs78624400,rs138770460,rs4926,rs3824988,rs11820040,rs76525968,rs78364821,rs28362951,rs28362947,rs28362948,rs11229063,rs144256346	0.098651,0.0874324,0.085818,0.085818,0.085818,0.0824155,0.0774258,0.0718224,0.0589997,0.0461032,0.0421509,0.0367714,0.030986,0.0291349,0.0284174,0.0218028	0.969567	1,1,1,1,1,1,0.982,1,1,1,1,1,1,1,1,1	|eQTLGen_Finemapped=1,|EpiMap=1,|eQTLGen_Finemapped=1,|eQTLGen_Finemapped=1,|eQTLGen_Finemapped=1,|eQTLGen_Finemapped=1,|Exon=1|ABC=1,|eQTLGen_Finemapped=1,|eQTLGen_Finemapped=1,|eQTLGen_Finemapped=1|ABC=1,|eQTLGen_Finemapped=1|EpiMap=1|ABC=1,|EpiMap=1|ABC=1,|eQTLGen_Finemapped=1|EpiMap=1,|eQTLGen_Finemapped=1|EpiMap=1,|eQTLGen_Finemapped=1,|eQTLGen_Finemapped=1|EpiMap=1|ABC=1			0	1	0.789765	NA	0.112252	0.0155316	NA	FALSE	FALSE	FALSE	FALSE	FALSE	FALSE	FALSE	FALSE	FALSE
MPV_Mean_INT	qt	Labs	Labs	mean platelet volume (MPV, mean, inv-norm transformed)	11_57369008-57465389	EUR,AFR	2	1	1	rs570525960	0.999322	57370920	T,NA	C,NA	0.992048,NA	0.0800199,NA	0.0137428,NA	8.23728,NA	5.82267805687342,NA	SERPING1	rs570525960	0.999322	0.999322	1	|ABC=1			0	0.997125	0.499604	NA	0.112252	0.0155316	NA	FALSE	FALSE	FALSE	FALSE	FALSE	FALSE	FALSE	FALSE	FALSE
MPV_Mean_INT	qt	Labs	Labs	mean platelet volume (MPV, mean, inv-norm transformed)	11_57369008-57465389	EUR,AFR	3	1	1	rs7124804	0.968134	57449483	A,A	G,G	0.8877,0.98109	0.0254934,0.057786	0.00386594,0.016668	10.3694,3.27858	6.59435997454694,3.46688264938805	ZDHHC5	rs7124804	0.968134	0.968134	1	|Promoter=1			0	0.912106	0.816248	NA	0.112252	0.0155316	NA	FALSE	TRUE	FALSE	FALSE	FALSE	FALSE	FALSE	TRUE	FALSE
MPV_Mean_INT	qt	Labs	Labs	mean platelet volume (MPV, mean, inv-norm transformed)	11_60117126-60193409	EUR,AFR	1	5	0.916903	rs4938939	0.649771	60160838	G,G	A,A	0.675,0.6732	-0.0177741,-0.0166452	0.00260606,0.00484028	11.0416,3.23351	-6.82029577216181,-3.43889196492765	MS4A6A	rs4938939	0.649771	0.649771	0.5	|Cicero=1	rs11230285,rs7101698,rs7107253,rs950802	0.0303107,0.0350401,0.0341816,0.226385	0.325917	0.99895	0.987843	NA	0.0226815	0.0181195	NA	TRUE	TRUE	FALSE	TRUE	FALSE	FALSE	FALSE	TRUE	TRUE
MPV_Mean_INT	qt	Labs	Labs	mean platelet volume (MPV, mean, inv-norm transformed)	11_60117126-60193409	EUR,AFR	2	39	0.801002	rs10750937	0.135568	60172087	T,C	C,T	0.6551,0.5212	0.0183612,-0.00690489	0.0025679,0.00454469	12.0625,0.890493	7.15027843763386,-1.51933135153333	MS4A14	rs10750937,rs4938941,rs2241920,rs7935082,rs2241921,rs4939348,rs4290253,rs1838095,rs4939349,rs2233238,rs4290252,rs1318775,rs1319179,rs10750936,rs6591576,rs894591,rs894592,rs7944025,rs7952244,rs6591574,rs4939350,rs7936040,rs11230289,rs12573958,rs7128381,rs60334615	0.135568,0.0678729,0.0472404,0.0471854,0.0469806,0.0135813,0.0135174,0.0112803,0.00954911,0.00935478,0.00923099,0.00855187,0.00855187,0.00854654,0.00833191,0.00720253,0.00720253,0.0065937,0.00575797,0.00465504,0.00448603,0.00442294,0.00440098,0.00415056,0.00386632,0.0033049	0.501387	0.811,1,1,1,0.801,1,1,1,1,0.521,0.882,0.882,0.904,0.904,1,1,0.798,1,1,1,1,0.904,1,1,0.789,1	|Exon=1|GTeX_Finemapped=1,|Exon=1|GTeX_Finemapped=1,|Exon=1|GTeX_Finemapped=1|eQTLGen_Finemapped=1|ABC=1,|GTeX_Finemapped=1,|Promoter=1|GTeX_Finemapped=1|ABC=1,|GTeX_Finemapped=1,|GTeX_Finemapped=1,|GTeX_Finemapped=1,|GTeX_Finemapped=1,|Promoter=0.500|GTeX_Finemapped=1,|GTeX_Finemapped=1,|GTeX_Finemapped=1,|GTeX_Finemapped=1|EpiMap=1,|GTeX_Finemapped=1|EpiMap=1,|GTeX_Finemapped=1,|GTeX_Finemapped=1,|GTeX_Finemapped=1,|GTeX_Finemapped=1|eQTLGen_Finemapped=1,|GTeX_Finemapped=1,|GTeX_Finemapped=1,|GTeX_Finemapped=1|EpiMap=1,|GTeX_Finemapped=1|EpiMap=1,|GTeX_Finemapped=1,|GTeX_Finemapped=1,|GTeX_Finemapped=1,|GTeX_Finemapped=1	rs10897057,rs1373064,rs1443246,rs2014121,rs2034082,rs2197236,rs2233252,rs2233253,rs2903762,rs6591578,rs7924583,rs7946122,rs950803	0.0651254,0.0590042,0.00668796,0.0359216,0.00323015,0.0740241,0.0351142,0.036459,0.00668796,0.0125529,0.00593469,0.0622893,0.0474759	0.450507	0.998672	0.268859	NA	0.0226815	0.0181195	NA	TRUE	FALSE	FALSE	FALSE	FALSE	FALSE	FALSE	TRUE	FALSE
MPV_Mean_INT	qt	Labs	Labs	mean platelet volume (MPV, mean, inv-norm transformed)	11_61543961-61622227	EUR,AFR	1	3	1	rs61896141	0.784628	61556039	A,A	C,C	0.8479,0.98941	0.0461922,0.0667758	0.00339893,0.0221793	41.3395,2.58399	13.5902180980485,3.01072621768947	FADS2	rs61896141,rs968567	0.784628,0.0534904	0.838118	1,0.813	|GTeX_Finemapped=1|eQTLGen_Finemapped=1,|Exon=1|GTeX_Finemapped=1|ABC=1	rs7943728	0.115422	0.115422	1	0.999896	NA	0.0578483	0.0557228	NA	TRUE	TRUE	FALSE	TRUE	FALSE	FALSE	FALSE	TRUE	TRUE
MPV_Mean_INT	qt	Labs	Labs	mean platelet volume (MPV, mean, inv-norm transformed)	11_61543961-61622227	EUR,AFR	2	6	0.995356	rs174555	0.224994	61579760	T,T	C,C	0.6968,0.98033	0.0317734,0.0104485	0.00265558,0.0163491	32.2648,0.281693	11.9647685251433,0.639087166877688	FADS1	rs174555,rs174556,rs174561,rs174557,rs174549,rs174544	0.224994,0.216914,0.216914,0.216906,0.0631358,0.0541153	0.992979	1,0.983,0.991,1,1,1	|Promoter=1|GTeX_Finemapped=1|ABC=1,|Promoter=1|GTeX_Finemapped=1|ABC=1,|Exon=1|GTeX_Finemapped=1|ABC=1,|Promoter=1|GTeX_Finemapped=1|ABC=1,|Exon=1|GTeX_Finemapped=1,|Exon=1|GTeX_Finemapped=1			0	1	0.805362	NA	0.0578483	0.0557228	NA	TRUE	TRUE	FALSE	TRUE	FALSE	FALSE	FALSE	TRUE	TRUE
MPV_Mean_INT	qt	Labs	Labs	mean platelet volume (MPV, mean, inv-norm transformed)	11_61543961-61622227	EUR,AFR	3	3	0.887185	rs72920160	0.51978	61547951	C,C	T,T	0.96223,0.97126	-0.0323007,-0.01586	0.00640274,0.0135885	6.34299,0.614135	-5.04482455948547,-1.1671634102366	FEN1	rs72920160,rs695867	0.51978,0.169839	0.689619	1,0.5	|ABC=1,|Promoter=0.500	rs11230807	0.272239	0.272239	0.969615	0.485993	NA	0.0578483	0.0557228	NA	TRUE	FALSE	FALSE	FALSE	FALSE	FALSE	FALSE	TRUE	FALSE
MPV_Mean_INT	qt	Labs	Labs	mean platelet volume (MPV, mean, inv-norm transformed)	11_63893694-64006466	EUR,AFR	1	7	0.980917	rs4980524	0.184582	63959259	A,A	C,C	0.6143,0.6823	-0.0226501,-0.00754896	0.00250763,0.00487626	18.7751,0.915076	-9.03247289273138,-1.54810448991645	FERMT3	rs4980524,rs12787945,rs882147,rs645461	0.184582,0.166855,0.156556,0.0690271	0.57702	0.769,0.782,0.788,0.929	|eQTLGen_Finemapped=1,|eQTLGen_Finemapped=1|EpiMap=1,|eQTLGen_Finemapped=1|EpiMap=1|ABC=1,|eQTLGen_Finemapped=1	rs11231722,rs2236648,rs7938819	0.141445,0.177713,0.0665629	0.385721	1	0.821846	NA	0.0263444	0.0063227	NA	TRUE	TRUE	FALSE	TRUE	FALSE	FALSE	FALSE	TRUE	TRUE
MPV_Mean_INT	qt	Labs	Labs	mean platelet volume (MPV, mean, inv-norm transformed)	11_65372518-65390485	EUR,AFR	1	2	0.98319	rs61744384	0.928043	65387378	T,T	A,A	0.5328,0.7935	0.0201978,0.0144457	0.0024465,0.00560854	15.8214,1.99979	8.25579399141631,2.57566140207612	PCNXL3	rs61744384	0.928043	0.928043	0.757	|Exon=1|ABC=1	rs11227241	0.0667955	0.0667955	1	0.965647	NA	0.146421	0.000970255	NA	FALSE	TRUE	FALSE	FALSE	FALSE	FALSE	FALSE	TRUE	FALSE
MPV_Mean_INT	qt	Labs	Labs	mean platelet volume (MPV, mean, inv-norm transformed)	11_67805381-67918617	EUR,AFR	1	13	0.78218	rs7940113	0.382688	67896317	T,A	A,T	0.5278,0.5023	0.0163207,-0.00702763	0.00244501,0.00454065	10.6072,0.914742	6.67510562328988,-1.54771453426272	CHKA	rs7940113,rs2511469,rs2511473,rs199989909,rs61890478,rs4930557,rs7940501,rs7944372,rs7123183,rs10791957,rs2512611	0.382688,0.124589,0.103489,0.0617437,0.0452286,0.0404354,0.0380479,0.0370792,0.0364346,0.020027,0.015338	0.9051	1,1,0.882,1,1,1,1,1,1,1,1	|ABC=1,|GTeX_Finemapped=1,|GTeX_Finemapped=1,|ABC=1,|GTeX_Finemapped=1,|EpiMap=1,|ABC=1,|EpiMap=1,|ABC=1,|ABC=1,|EpiMap=1	rs2457180,rs2511472	0.0278657,0.0255848	0.0534505	0.999975	0.466111	NA	0.0649594	0.0692949	NA	TRUE	FALSE	FALSE	FALSE	FALSE	FALSE	FALSE	TRUE	FALSE
MPV_Mean_INT	qt	Labs	Labs	mean platelet volume (MPV, mean, inv-norm transformed)	11_67805381-67918617	EUR,AFR	2	2	0.838615	rs117341008	0.942342	67917712	G,NA	A,NA	0.96223,NA	0.0345758,NA	0.00640274,NA	7.17666,NA	5.40015680786663,NA	UNC93B1	rs117341008	0.942342	0.942342	0.655	|EpiMap=1	rs76912991	0.0427088	0.0427088	0.98021	0.497472	NA	0.0649594	0.0692949	NA	TRUE	FALSE	FALSE	FALSE	FALSE	FALSE	FALSE	TRUE	FALSE
MPV_Mean_INT	qt	Labs	Labs	mean platelet volume (MPV, mean, inv-norm transformed)	11_72481411-72857974	EUR,AFR	1	3	0.970315	rs72964900	0.64471	72500924	C,C	T,T	0.8887,0.94554	0.046673,0.032129	0.00388109,0.0100047	32.5847,2.87911	12.0257453447356,3.21139064639619	STARD10	rs72964900,rs72964896,rs72964888	0.64471,0.278385,0.0561823	0.979277	1,1,1	|EpiMap=1|ABC=1,|EpiMap=1|ABC=1,|Promoter=1|ABC=1			0	1	0.944169	NA	0.0921687	0.0266402	NA	TRUE	TRUE	FALSE	TRUE	FALSE	FALSE	FALSE	TRUE	TRUE
MPV_Mean_INT	qt	Labs	Labs	mean platelet volume (MPV, mean, inv-norm transformed)	11_72481411-72857974	EUR,AFR	2	3	0.99671	rs3862791	0.53014	72501002	C,C	T,T	0.828,0.992436	-0.0189525,0.0287444	0.00323444,0.0262033	8.33348,0.56439	-5.85959238693561,1.09697633504177	STARD10	rs3862791,rs1059000	0.53014,0.333568	0.863708	1,0.505	|EpiMap=1|ABC=1,|Promoter=0.500|ABC=1	rs145398037	0.121596	0.121596	0.984031	0.310778	NA	0.0921687	0.0266402	NA	TRUE	FALSE	FALSE	FALSE	FALSE	FALSE	FALSE	TRUE	FALSE
MPV_Mean_INT	qt	Labs	Labs	mean platelet volume (MPV, mean, inv-norm transformed)	11_77260742-77702967	EUR,AFR	1	23	0.972141	rs58395847	0.0958764	77498927	G,G	C,C	0.90159,0.6876	0.0311079,0.0207439	0.00409783,0.00489847	13.4994,4.6406	7.57042141816522,4.21145949406832	AAMDC	rs67606281,rs73495923,rs7937983,rs66622455,rs67241586,rs12418476,rs2154988,rs3949117,rs67724005,rs77942147,rs4945209,rs57362996,rs58393579,rs4491258	0.0784391,0.0771044,0.0762294,0.0746131,0.0738955,0.0618419,0.0101549,0.00834595,0.00832138,0.00829475,0.00806438,0.00780767,0.00775797,0.00439492	0.505265	0.505,0.505,1,0.505,1,1,1,1,1,1,0.655,1,1,1	|Promoter=0.500|ABC=1,|Promoter=0.500|ABC=1,|GTeX_Finemapped=1,|Promoter=0.500|ABC=1,|ABC=1,|EpiMap=1,|GTeX_Finemapped=1,|GTeX_Finemapped=1,|GTeX_Finemapped=1,|GTeX_Finemapped=1,|EpiMap=1,|GTeX_Finemapped=1,|GTeX_Finemapped=1,|EpiMap=1	rs11827357,rs12575197,rs35774637,rs57222975,rs58395847,rs59239088,rs67680371,rs67875187,rs9667819	0.010188,0.00523044,0.090679,0.0757201,0.0958764,0.00303191,0.00292245,0.0811269,0.0813256	0.446101	1	0.99383	NA	0.02759	0.0258916	NA	TRUE	TRUE	FALSE	TRUE	FALSE	FALSE	FALSE	TRUE	TRUE
MPV_Mean_INT	qt	Labs	Labs	mean platelet volume (MPV, mean, inv-norm transformed)	11_77260742-77702967	EUR,AFR	2	3	0.848211	rs1540178	0.858485	77307667	G,G	A,A	0.8161,0.993192	-0.0228144,0.0836353	0.00315076,0.0276094	12.351,2.61052	-7.24091965113179,3.02923279752548	AQP11	rs1540178	0.858485	0.858485	1	|ABC=1	rs1045590,rs113004632	0.0506827,0.0493351	0.100018	0.999997	0.735482	NA	0.02759	0.0258916	NA	TRUE	FALSE	FALSE	FALSE	FALSE	FALSE	FALSE	TRUE	FALSE
MPV_Mean_INT	qt	Labs	Labs	mean platelet volume (MPV, mean, inv-norm transformed)	11_94829514-94834871	EUR,AFR	1	3	0.992042	rs641937	0.467002	94833022	G,G	C,C	0.8181,0.5711	-0.0424917,-0.0211136	0.00316416,0.00458722	40.3887,5.3798	-13.4290617415049,-4.60270054630037	ENDOD1	rs641937,rs640221,rs2509814	0.467002,0.457099,0.0758981	0.999999	1,1,1	|GTeX_Finemapped=1|eQTLGen_Finemapped=1,|GTeX_Finemapped=1,|GTeX_Finemapped=1|eQTLGen_Finemapped=1|EpiMap=1|ABC=1			0	1	0.994815	NA	0.0195984	0.00113136	NA	TRUE	TRUE	FALSE	TRUE	FALSE	FALSE	FALSE	TRUE	TRUE
MPV_Mean_INT	qt	Labs	Labs	mean platelet volume (MPV, mean, inv-norm transformed)	12_109029333-109260895	EUR,AFR	1	1	1	rs9783411	0.958873	109106537	C,C	A,A	0.5318,0.90998	-0.0239349,-0.0405163	0.00244618,0.00793228	21.8824,6.48682	-9.78460293191834,-5.10777481379881	SELPLG	rs9783411	0.958873	0.958873	0.655	|EpiMap=1			0	1	0.986641	NA	0.0777893	0.0507965	NA	TRUE	TRUE	FALSE	TRUE	FALSE	FALSE	FALSE	TRUE	TRUE
MPV_Mean_INT	qt	Labs	Labs	mean platelet volume (MPV, mean, inv-norm transformed)	12_109029333-109260895	EUR,AFR	2	19	0.864355	rs1344513	0.0701191	109090581	G,NA	T,NA	0.93539,NA	0.0417922,NA	0.00496515,NA	16.4136,NA	8.41710723744499,NA	CORO1C	rs1344513,rs12581386,rs17040870,rs10507233,rs12580445,rs76482184,rs78457084,rs17040915,rs11114040,rs55721100,rs17040860,rs17040877	0.0701191,0.068561,0.068561,0.0647308,0.0593768,0.0515524,0.0489733,0.0473982,0.0451725,0.0387539,0.0061889,0.00542133	0.574809	1,0.5,1,1,1,1,1,1,1,1,1,1	|Promoter=1|EpiMap=1|ABC=1,|ABC=1,|ABC=1,|EpiMap=1,|EpiMap=1,|ABC=1,|EpiMap=1,|EpiMap=1,|ABC=1,|ABC=1,|EpiMap=1,|GTeX_Finemapped=1|EpiMap=1	rs10507230,rs1079088,rs12423307,rs1861639,rs3741781,rs74939224,rs750133	0.0593768,0.0593768,0.0593768,0.0593768,0.0134531,0.0658876,0.0593768	0.376225	0.999997	0.44542	NA	0.0777893	0.0507965	NA	TRUE	FALSE	FALSE	FALSE	FALSE	FALSE	FALSE	TRUE	FALSE
MPV_Mean_INT	qt	Labs	Labs	mean platelet volume (MPV, mean, inv-norm transformed)	12_111895272-112036797	EUR,AFR	1	7	0.990974	rs7965040	0.240585	111920295	A,C	C,A	0.7992,0.6082	0.0289148,-0.0111743	0.00304698,0.0046508	20.6349,1.78845	9.17897295855006,-3.54492774884472	SH2B3	rs614591,rs7976462,rs1557685,rs1029388,rs7138498,rs10849951	0.155858,0.144311,0.135857,0.125632,0.102625,0.0843237	0.748607	1,1,1,1,1,1	|eQTLGen_Finemapped=1,|eQTLGen_Finemapped=1,|eQTLGen_Finemapped=1,|eQTLGen_Finemapped=1,|eQTLGen_Finemapped=1,|eQTLGen_Finemapped=1	rs7965040	0.240585	0.240585	1	0.925825	NA	0.0193722	0.00339668	NA	TRUE	TRUE	FALSE	TRUE	FALSE	FALSE	FALSE	TRUE	TRUE
MPV_Mean_INT	qt	Labs	Labs	mean platelet volume (MPV, mean, inv-norm transformed)	12_115345978-115374959	EUR,AFR	1	3	0.978153	rs2891538	0.580647	115374162	G,G	A,A	0.6044,0.7602	-0.0203842,-0.0126482	0.00249625,0.00531735	15.4963,1.76006	-8.16592889334001,-2.37866606486314	TBX3	rs2891538,rs34362160,rs1343746	0.580647,0.234557,0.159365	0.974569	1,1,1	|EpiMap=1,|EpiMap=1,|EpiMap=1			0	1	0.732332	NA	0.00823428	0.00246765	NA	TRUE	FALSE	FALSE	FALSE	FALSE	FALSE	FALSE	TRUE	FALSE
MPV_Mean_INT	qt	Labs	Labs	mean platelet volume (MPV, mean, inv-norm transformed)	12_121101152-121184931	EUR,AFR	1	3	0.852627	rs1464516	0.575048	121122766	A,G	G,A	0.7137,0.94781	0.00654219,-0.0843446	0.00270029,0.0102077	1.81241,15.8469	2.4227731095549,-8.26284079665351	UNC119B	rs1464516,rs1464515	0.575048,0.354891	0.929939	0.882,0.882	|GTeX_Finemapped=1,|GTeX_Finemapped=1	rs7976497	0.0278819	0.0278819	0.836639	1	NA	0.0297189	0.16494	NA	TRUE	FALSE	FALSE	FALSE	FALSE	FALSE	FALSE	TRUE	FALSE
MPV_Mean_INT	qt	Labs	Labs	mean platelet volume (MPV, mean, inv-norm transformed)	12_121101152-121184931	EUR,AFR	2	1	1	rs151006068	0.999991	121103979	C,NA	T,NA	0.99006,NA	-0.0774484,NA	0.0123042,NA	9.51075,NA	-6.29446855545261,NA	ACADS	rs151006068	0.999991	0.999991	0.789	|GTeX_Finemapped=1			0	0.999989	0.500002	NA	0.0297189	0.16494	NA	TRUE	FALSE	FALSE	FALSE	FALSE	FALSE	FALSE	TRUE	FALSE
MPV_Mean_INT	qt	Labs	Labs	mean platelet volume (MPV, mean, inv-norm transformed)	12_121101152-121184931	EUR,AFR	3	2	0.892177	rs11065225	0.578945	121159739	A,NA	G,NA	0.91451,NA	0.0207542,NA	0.00436543,NA	5.70069,NA	4.75421665219692,NA	DYNLL1	rs11065225	0.578945	0.578945	0.655	|EpiMap=1	rs78473839	0.4072	0.4072	0.99404	0.302692	NA	0.0297189	0.16494	NA	TRUE	FALSE	FALSE	FALSE	FALSE	FALSE	FALSE	TRUE	FALSE
MPV_Mean_INT	qt	Labs	Labs	mean platelet volume (MPV, mean, inv-norm transformed)	12_121101152-121184931	EUR,AFR	4	1	1	rs185371402	0.989446	121156991	T,NA	C,NA	0.994036,NA	-0.079522,NA	0.0158529,NA	6.27826,NA	-5.01624308486144,NA	ACADS	rs185371402	0.989446	0.989446	1	|EpiMap=1|ABC=1			0	0.988874	0.501513	NA	0.0297189	0.16494	NA	TRUE	FALSE	FALSE	FALSE	FALSE	FALSE	FALSE	TRUE	FALSE
MPV_Mean_INT	qt	Labs	Labs	mean platelet volume (MPV, mean, inv-norm transformed)	12_122030712-122138964	EUR,AFR	1	1	1	rs7963749	1	122065811	C,NA	G,NA	0.95328,NA	-0.313148,NA	0.00578385,NA	inf,NA	-54.1417913673418,NA	ORAI1	rs7963749	1	1	1	|ABC=1			0	1	0.5	NA	0.176003	0.0610691	NA	FALSE	FALSE	FALSE	FALSE	FALSE	FALSE	FALSE	FALSE	FALSE
MPV_Mean_INT	qt	Labs	Labs	mean platelet volume (MPV, mean, inv-norm transformed)	12_122030712-122138964	EUR,AFR	2	1	1	rs12815784	0.999951	122040849	C,NA	T,NA	0.99006,NA	-0.332055,NA	0.0123042,NA	159.678,NA	-26.987126347101,NA	KDM2B	rs12815784	0.999951	0.999951	1	|ABC=1			0	1	0.5	NA	0.176003	0.0610691	NA	FALSE	FALSE	FALSE	FALSE	FALSE	FALSE	FALSE	FALSE	FALSE
MPV_Mean_INT	qt	Labs	Labs	mean platelet volume (MPV, mean, inv-norm transformed)	12_122030712-122138964	EUR,AFR	3	1	1	rs56097446	0.987303	122111001	C,NA	G,NA	0.9831,NA	0.0604636,NA	0.0094697,NA	9.76586,NA	6.38495411681468,NA	MORN3	rs56097446	0.987303	0.987303	1	|Promoter=1|ABC=1|Cicero=1			0	1	0.5	NA	0.176003	0.0610691	NA	FALSE	FALSE	FALSE	FALSE	FALSE	FALSE	FALSE	FALSE	FALSE
MPV_Mean_INT	qt	Labs	Labs	mean platelet volume (MPV, mean, inv-norm transformed)	12_122216910-122420459	EUR,AFR	1	1	1	rs11553699	1	122216910	A,NA	G,NA	0.8807,NA	-0.355702,NA	0.00376569,NA	inf,NA	-94.4586516680874,NA	RHOF	rs11553699	1	1	1	|EpiMap=1|ABC=1			0	1	0.5	NA	0.118297	0.444045	NA	FALSE	FALSE	FALSE	FALSE	FALSE	FALSE	FALSE	FALSE	FALSE
MPV_Mean_INT	qt	Labs	Labs	mean platelet volume (MPV, mean, inv-norm transformed)	12_122216910-122420459	EUR,AFR	2	1	1	rs530058315	1	122302753	C,NA	T,NA	0.98211,NA	-0.401556,NA	0.00920859,NA	inf,NA	-43.6066759406163,NA	P2RX7	rs530058315	1	1	1	|GTeX_Finemapped=1			0	1	0.5	NA	0.118297	0.444045	NA	FALSE	FALSE	FALSE	FALSE	FALSE	FALSE	FALSE	FALSE	FALSE
MPV_Mean_INT	qt	Labs	Labs	mean platelet volume (MPV, mean, inv-norm transformed)	12_122216910-122420459	EUR,AFR	3	2	0.98378	rs12827452	0.573581	122339620	C,C	T,T	0.5378,0.96747	-0.110189,-0.149016	0.00244824,0.0127974	inf,30.6098	-45.007433911708,-11.644240236298	BCL7A	rs12827452	0.573581	0.573581	1	|GTeX_Finemapped=1	rs10840630	0.408083	0.408083	1	1	NA	0.118297	0.444045	NA	FALSE	FALSE	FALSE	FALSE	FALSE	FALSE	FALSE	FALSE	FALSE
MPV_Mean_INT	qt	Labs	Labs	mean platelet volume (MPV, mean, inv-norm transformed)	12_122216910-122420459	EUR,AFR	4	1	1	rs3741591	0.999877	122296784	C,C	T,T	0.6004,0.95991	-0.0729941,-0.0948833	0.00249199,0.0115731	187.876,15.614	-29.2914899337477,-8.19860711477478	HPD	rs3741591	0.999877	0.999877	1	|Exon=1|GTeX_Finemapped=1|ABC=1			0	1	1	NA	0.118297	0.444045	NA	FALSE	FALSE	FALSE	FALSE	FALSE	FALSE	FALSE	FALSE	FALSE
MPV_Mean_INT	qt	Labs	Labs	mean platelet volume (MPV, mean, inv-norm transformed)	12_124594581-125094581	EUR,AFR	1	1	1	rs837936	0.999543	124991322	C,G	G,C	0.7833,0.7216	0.0148514,-0.0268592	0.00296268,0.00506525	6.27051,6.94258	5.01282622490448,-5.30264054094072	NCOR2	rs837936	0.999543	0.999543	1	|ABC=1|Cicero=1			0	0.998714	0.999684	NA	0.381775	0.26142	NA	FALSE	FALSE	FALSE	FALSE	FALSE	FALSE	FALSE	FALSE	FALSE
MPV_Mean_INT	qt	Labs	Labs	mean platelet volume (MPV, mean, inv-norm transformed)	12_124594581-125094581	EUR,AFR	2	1	1	rs7975419	0.999852	124844581	A,G	G,A	0.6581,0.94629	0.00295918,-0.0706184	0.00257326,0.0100703	0.601792,11.6307	1.14997318576436,-7.01254183092857	UBC	rs7975419	0.999852	0.999852	0.655	|EpiMap=1			0	0.274654	0.99999	NA	0.381775	0.26142	NA	FALSE	FALSE	FALSE	FALSE	FALSE	FALSE	FALSE	FALSE	FALSE
MPV_Mean_INT	qt	Labs	Labs	mean platelet volume (MPV, mean, inv-norm transformed)	12_124594581-125094581	EUR,AFR	3	1	1	rs701021	0.987414	125033497	A,A	G,G	0.8718,0.7648	-0.0223108,0.00581045	0.00365112,0.00535292	9.00344,0.556405	-6.11067288941475,1.08547297549749	NCOR2	rs701021	0.987414	0.987414	1	|ABC=1|Cicero=1			0	0.99967	0.139817	NA	0.381775	0.26142	NA	FALSE	FALSE	FALSE	FALSE	FALSE	FALSE	FALSE	FALSE	FALSE
MPV_Mean_INT	qt	Labs	Labs	mean platelet volume (MPV, mean, inv-norm transformed)	12_124594581-125094581	EUR,AFR	4	2	0.83277	rs115983783	0.934273	124807001	G,G	A,A	0.98012,0.991679	0.0501205,-0.0237969	0.00874441,0.0249925	8.00254,0.467225	5.73171889241241,-0.952161648494548	NCOR2	rs115983783,rs1055878	0.934273,0.056666	0.990939	1,1	|EpiMap=1,|Exon=1			0	0.999322	0.236375	NA	0.381775	0.26142	NA	FALSE	FALSE	FALSE	FALSE	FALSE	FALSE	FALSE	FALSE	FALSE
MPV_Mean_INT	qt	Labs	Labs	mean platelet volume (MPV, mean, inv-norm transformed)	12_133361224-133409584	EUR,AFR	1	8	0.902893	rs1564648	0.510505	133409584	G,G	A,A	0.5298,0.9531	-0.0177491,-0.0170601	0.00244558,0.0107381	12.4047,0.950322	-7.25762395832481,-1.58874475000233	ZNF26	rs1564648	0.510505	0.510505	0.769	|eQTLGen_Finemapped=1	rs111321115,rs112695387,rs11829157,rs2242292,rs72624272,rs72624273,rs7315163	0.0873376,0.0727833,0.0676495,0.0492997,0.0508626,0.0648727,0.049296	0.442101	1	0.427476	NA	0.0172162	0.0222224	NA	TRUE	FALSE	FALSE	FALSE	FALSE	FALSE	FALSE	TRUE	FALSE
MPV_Mean_INT	qt	Labs	Labs	mean platelet volume (MPV, mean, inv-norm transformed)	12_29398655-29437217	EUR,AFR	1	3	1	rs2015599	0.420812	29435480	G,A	A,G	0.5726,0.6989	-0.0693321,0.0351584	0.00246738,0.00494904	173.003,11.9168	-28.0994820416798,7.104084832614	FAR2	rs2015599,rs1006409	0.420812,0.390703	0.811515	1,1	|ABC=1|Cicero=1,|ABC=1|Cicero=1	rs10771511	0.188485	0.188485	1	0.999949	NA	0.0580167	0.0048149	NA	TRUE	TRUE	FALSE	TRUE	FALSE	FALSE	FALSE	TRUE	TRUE
MPV_Mean_INT	qt	Labs	Labs	mean platelet volume (MPV, mean, inv-norm transformed)	12_29398655-29437217	EUR,AFR	2	2	1	rs1006410	0.559425	29435615	C,C	T,T	0.5924,0.8638	0.0591713,0.0413501	0.00248401,0.00661894	124.692,9.37906	23.8208783378489,6.24723898388564	FAR2	rs1006410,rs7299283	0.559425,0.436545	0.99597	1,1	|eQTLGen_Finemapped=1|ABC=1|Cicero=1,|eQTLGen_Finemapped=1|EpiMap=1			0	1	0.926914	NA	0.0580167	0.0048149	NA	TRUE	TRUE	FALSE	TRUE	FALSE	FALSE	FALSE	TRUE	TRUE
MPV_Mean_INT	qt	Labs	Labs	mean platelet volume (MPV, mean, inv-norm transformed)	12_29398655-29437217	EUR,AFR	3	4	0.595756	rs11050167	0.562681	29426387	C,C	T,T	0.6779,0.98411	-0.0598318,-0.0698609	0.00261216,0.0181551	115.384,3.92413	-22.905105353424,-3.8480041420868	FAR2	rs11050167,rs2194518,rs10843367	0.562681,0.360573,0.014584	0.937838	1,1,1	|EpiMap=1,|GTeX_Finemapped=1,|GTeX_Finemapped=1|ABC=1	rs17714340	0.0197757	0.0197757	0.726567	0.824578	NA	0.0580167	0.0048149	NA	FALSE	TRUE	FALSE	FALSE	FALSE	FALSE	FALSE	TRUE	FALSE
MPV_Mean_INT	qt	Labs	Labs	mean platelet volume (MPV, mean, inv-norm transformed)	12_3229135-3239298	EUR,AFR	1	1	1	rs7487802	0.96656	3229135	A,A	T,T	0.5785,0.5469	-0.0178673,-0.00757724	0.00247188,0.00456071	12.3103,1.01489	-7.22822305289901,-1.66141675309327	TSPAN9	rs7487802	0.96656	0.96656	0.817	|GTeX_Finemapped=1|ABC=1			0	1	0.274504	NA	0.00385637	0.0278601	NA	TRUE	FALSE	FALSE	FALSE	FALSE	FALSE	FALSE	TRUE	FALSE
MPV_Mean_INT	qt	Labs	Labs	mean platelet volume (MPV, mean, inv-norm transformed)	12_32819180-32908961	EUR,AFR	1	12	0.988979	rs11830934	0.634491	32907460	T,T	C,C	0.838,0.7897	0.04692,0.0386204	0.00331283,0.00557099	44.8097,11.3832	14.1631173347259,6.93241237194825	YARS2	rs11830934,rs74405868,rs11539445,rs11539444,rs73088891	0.634491,0.0105926,0.0100246,0.00861928,0.00861928	0.672347	1,1,1,1,1	|ABC=1,|Exon=1,|Exon=1|ABC=1,|Exon=1|ABC=1,|ABC=1	rs10844313,rs10844336,rs11052162,rs114427876,rs115912643,rs13377901,rs570579685	0.0716385,0.00831596,0.00942388,0.0107689,0.0194772,0.154078,0.00790627	0.281609	1	1	NA	0.00876209	0.00375161	NA	TRUE	TRUE	FALSE	TRUE	FALSE	FALSE	FALSE	TRUE	TRUE
MPV_Mean_INT	qt	Labs	Labs	mean platelet volume (MPV, mean, inv-norm transformed)	12_40501330-40590338	EUR,AFR	1	8	0.98186	rs2708493	0.602285	40568206	G,G	A,A	0.5586,0.7867	-0.0223512,-0.0291224	0.00245817,0.00554222	19.0146,6.82884	-9.09261767900511,-5.2546452504592	LRRK2	rs2708493,rs1873612,rs2638254,rs1352876,rs2708485,rs2708466,rs2708474,rs728623	0.602285,0.0822007,0.0822007,0.0679307,0.0342712,0.0334956,0.0334956,0.0332417	0.969121	1,1,1,1,1,1,1,1	|GTeX_Finemapped=1,|GTeX_Finemapped=1|ABC=1|Cicero=1,|GTeX_Finemapped=1|eQTLGen_Finemapped=1,|GTeX_Finemapped=1,|GTeX_Finemapped=1,|GTeX_Finemapped=1|eQTLGen_Finemapped=1,|GTeX_Finemapped=1|eQTLGen_Finemapped=1,|GTeX_Finemapped=1|ABC=1|Cicero=1			0	1	0.994474	NA	0.0102349	0.00767984	NA	TRUE	TRUE	FALSE	TRUE	FALSE	FALSE	FALSE	TRUE	TRUE
MPV_Mean_INT	qt	Labs	Labs	mean platelet volume (MPV, mean, inv-norm transformed)	12_40501330-40590338	EUR,AFR	2	1	1	rs17443022	0.97782	40561814	A,NA	G,NA	0.96223,NA	-0.040027,NA	0.00640274,NA	9.39101,NA	-6.2515423084492,NA	LRRK2	rs17443022	0.97782	0.97782	1	|Cicero=1			0	0.871367	0.456793	NA	0.0102349	0.00767984	NA	TRUE	FALSE	FALSE	FALSE	FALSE	FALSE	FALSE	TRUE	FALSE
MPV_Mean_INT	qt	Labs	Labs	mean platelet volume (MPV, mean, inv-norm transformed)	12_40501330-40590338	EUR,AFR	3	7	0.950665	rs17442770	0.461915	40540939	A,A	G,G	0.7694,0.5862	0.0232676,0.0189419	0.00289783,0.00460962	15.0087,4.40119	8.02931849004255,4.10921073754453	LRRK2	rs17442770,rs7969112,rs10878162,rs2404577,rs10784407,rs10878170,rs7300197	0.461915,0.139223,0.116142,0.109373,0.0611324,0.0611324,0.047041	0.995959	1,1,1,1,1,1,1	|EpiMap=1|ABC=1,|GTeX_Finemapped=1,|ABC=1,|GTeX_Finemapped=1,|ABC=1|Cicero=1,|EpiMap=1|ABC=1,|ABC=1			0	0.993098	0.672562	NA	0.0102349	0.00767984	NA	TRUE	FALSE	FALSE	FALSE	FALSE	FALSE	FALSE	TRUE	FALSE
MPV_Mean_INT	qt	Labs	Labs	mean platelet volume (MPV, mean, inv-norm transformed)	12_49631531-49671659	EUR,AFR	1	2	0.985026	rs80012730	0.861756	49671659	A,A	C,C	0.93141,0.98638	-0.101627,-0.142342	0.00482923,0.0195872	97.5872,12.4349	-21.044141612638,-7.26709279529489	BCDIN3D	rs80012730,rs7958679	0.861756,0.138244	1	0.798,1	|GTeX_Finemapped=1,|GTeX_Finemapped=1			0	1	1	NA	0.0337797	0.00649832	NA	TRUE	TRUE	FALSE	TRUE	FALSE	FALSE	FALSE	TRUE	TRUE
MPV_Mean_INT	qt	Labs	Labs	mean platelet volume (MPV, mean, inv-norm transformed)	12_49631531-49671659	EUR,AFR	2	3	0.681921	rs11168943	0.795673	49656972	T,T	C,C	0.7913,0.6649	0.0226508,0.00819308	0.00300363,0.0048097	13.3317,1.05313	7.54114188498583,1.70344927958085	TUBA1C	rs11168943,rs10875940	0.795673,0.0566119	0.852285	1,0.99	|GTeX_Finemapped=1,|Promoter=1	rs60284712	0.129885	0.129885	0.989796	0.225858	NA	0.0337797	0.00649832	NA	TRUE	FALSE	FALSE	FALSE	FALSE	FALSE	FALSE	TRUE	FALSE
MPV_Mean_INT	qt	Labs	Labs	mean platelet volume (MPV, mean, inv-norm transformed)	12_51663215-51687860	EUR,AFR	1	1	1	rs7954976	0.969786	51681903	C,C	T,T	0.8976,0.6029	0.0877097,0.0617017	0.00402612,0.00463992	104.494,39.6239	21.7851678539139,13.2980094484388	BIN2	rs7954976	0.969786	0.969786	0.981	|Exon=1			0	1	1	NA	0.125613	0.0206606	NA	FALSE	TRUE	FALSE	FALSE	FALSE	FALSE	FALSE	TRUE	FALSE
MPV_Mean_INT	qt	Labs	Labs	mean platelet volume (MPV, mean, inv-norm transformed)	12_51663215-51687860	EUR,AFR	2	3	1	rs76143369	0.377168	51663590	C,C	G,G	0.96521,0.8964	-0.0376332,-0.0369828	0.00666102,0.00744994	7.7941,6.1612	-5.64976535125251,-4.96417420811443	SMAGP	rs76143369,rs12580571,rs12579227	0.377168,0.316469,0.285992	0.979629	1,1,1	|Exon=1|GTeX_Finemapped=1|ABC=1,|GTeX_Finemapped=1|ABC=1,|GTeX_Finemapped=1|ABC=1			0	0.927161	0.23103	NA	0.125613	0.0206606	NA	FALSE	FALSE	FALSE	FALSE	FALSE	FALSE	FALSE	FALSE	FALSE
MPV_Mean_INT	qt	Labs	Labs	mean platelet volume (MPV, mean, inv-norm transformed)	12_52305786-52315923	EUR,AFR	1	2	0.849832	rs706819	0.852165	52315923	C,C	T,T	0.7237,0.7428	0.022651,-0.000435872	0.00272966,0.00519412	15.9756,0.0300611	8.29810306045442,-0.0839164285769293	ACVRL1	rs706819,rs1700159	0.852165,0.147835	1	1,1	|Exon=1,|Promoter=1|EpiMap=1|ABC=1			0	1	0.27531	NA	0.041041	0.0154057	NA	TRUE	FALSE	FALSE	FALSE	FALSE	FALSE	FALSE	TRUE	FALSE
MPV_Mean_INT	qt	Labs	Labs	mean platelet volume (MPV, mean, inv-norm transformed)	12_54630517-54758960	EUR,AFR	1	1	1	rs6580980	1	54692061	G,G	A,A	0.5586,0.97579	-0.09894,-0.10856	0.00245817,0.0147709	inf,12.7015	-40.2494538620193,-7.34958601033112	NFE2	rs6580980	1	1	0.99	|Promoter=1|ABC=1			0	1	1	NA	0.0781567	0.0802463	NA	TRUE	TRUE	FALSE	TRUE	FALSE	FALSE	FALSE	TRUE	TRUE
MPV_Mean_INT	qt	Labs	Labs	mean platelet volume (MPV, mean, inv-norm transformed)	12_54630517-54758960	EUR,AFR	2	1	1	rs35979828	1	54685880	C,NA	T,NA	0.91451,NA	-0.111294,NA	0.00436543,NA	142.644,NA	-25.4943957410839,NA	ZNF385A	rs35979828	1	1	0.727	|eQTLGen_Finemapped=1			0	1	0.5	NA	0.0781567	0.0802463	NA	TRUE	FALSE	FALSE	FALSE	FALSE	FALSE	FALSE	TRUE	FALSE
MPV_Mean_INT	qt	Labs	Labs	mean platelet volume (MPV, mean, inv-norm transformed)	12_54630517-54758960	EUR,AFR	3	1	1	rs12812148	1	54717453	C,T	T,C	0.6093,0.7231	0.0854087,-0.0256668	0.00250173,0.00507368	254.722,6.37481	34.1398552201876,-5.05881332681604	GPR84	rs12812148	1	1	1	|Cicero=1			0	1	0.126721	NA	0.0781567	0.0802463	NA	TRUE	FALSE	FALSE	FALSE	FALSE	FALSE	FALSE	TRUE	FALSE
MPV_Mean_INT	qt	Labs	Labs	mean platelet volume (MPV, mean, inv-norm transformed)	12_54630517-54758960	EUR,AFR	4	1	1	rs1140681	0.999995	54651471	A,G	G,A	0.6103,0.8003	0.0427545,-0.0220132	0.00250289,0.00567895	64.695,3.97442	17.0820531465626,-3.8762799461168	CBX5	rs1140681	0.999995	0.999995	1	|Exon=1|eQTLGen_Finemapped=1			0	1	0.216735	NA	0.0781567	0.0802463	NA	TRUE	FALSE	FALSE	FALSE	FALSE	FALSE	FALSE	TRUE	FALSE
MPV_Mean_INT	qt	Labs	Labs	mean platelet volume (MPV, mean, inv-norm transformed)	12_54630517-54758960	EUR,AFR	5	1	1	rs11170877	0.995027	54734289	A,A	G,G	0.8748,0.7587	0.0635579,0.0192507	0.00368826,0.00530603	65.8194,3.54434	17.2324890327688,3.62807975077412	COPZ1	rs11170877	0.995027	0.995027	1	|Exon=1			0	1	0.324911	NA	0.0781567	0.0802463	NA	TRUE	FALSE	FALSE	FALSE	FALSE	FALSE	FALSE	TRUE	FALSE
MPV_Mean_INT	qt	Labs	Labs	mean platelet volume (MPV, mean, inv-norm transformed)	12_54630517-54758960	EUR,AFR	6	1	1	rs116206655	0.98558	54729186	NA,C	NA,T	NA,0.93797	NA,-0.0490502	NA,0.00941213	NA,6.72714	NA,-5.21138148325618	COPZ1	rs116206655	0.98558	0.98558	1	|EpiMap=1			0	0.488723	0.999948	NA	0.0781567	0.0802463	NA	FALSE	TRUE	FALSE	FALSE	FALSE	FALSE	FALSE	TRUE	FALSE
MPV_Mean_INT	qt	Labs	Labs	mean platelet volume (MPV, mean, inv-norm transformed)	12_56983425-57166413	EUR,AFR	1	4	1	rs12229457	0.555739	57033680	T,T	A,A	0.66,0.7632	0.0783987,0.0469816	0.00257672,0.0053404	202.601,17.8538	30.4257738520289,8.79739345367388	PTGES3	rs12229457,rs11171914,rs11171916,rs10876913	0.555739,0.164991,0.117095,0.113847	0.951672	0.929,1,1,1	|eQTLGen_Finemapped=1,|eQTLGen_Finemapped=1,|eQTLGen_Finemapped=1,|eQTLGen_Finemapped=1			0	1	0.999998	NA	0.105319	0.0634194	NA	FALSE	TRUE	FALSE	FALSE	FALSE	FALSE	FALSE	TRUE	FALSE
MPV_Mean_INT	qt	Labs	Labs	mean platelet volume (MPV, mean, inv-norm transformed)	12_56983425-57166413	EUR,AFR	2	1	1	rs73113820	0.99628	57023274	G,G	A,A	0.90954,0.8729	0.0497506,0.0669063	0.00425539,0.00681598	30.8496,22.0178	11.6911963415809,9.81609394393763	BAZ2A	rs73113820	0.99628	0.99628	1	|Promoter=1|ABC=1			0	0.673936	1	NA	0.105319	0.0634194	NA	FALSE	TRUE	FALSE	FALSE	FALSE	FALSE	FALSE	TRUE	FALSE
MPV_Mean_INT	qt	Labs	Labs	mean platelet volume (MPV, mean, inv-norm transformed)	12_58142854-58228588	EUR,AFR	1	35	0.96622	rs4646536	0.0901117	58157988	A,A	G,G	0.6809,0.7564	0.0203197,-0.00188154	0.00261863,0.00528895	14.0698,0.141446	7.70643428052073,-0.335047312707005	METTL21B	rs10877018,rs10877014,rs10877013,rs923829,rs10877017,rs8181644,rs9652011,rs11172344,rs11172335,rs10877016,rs2291617,rs10431552	0.0576036,0.0492676,0.0456239,0.0452658,0.0400177,0.0311065,0.028589,0.0277224,0.022312,0.0222559,0.0218603,0.0212247	0.412849	1,1,0.625,1,1,1,1,1,0.739,0.769,0.569,0.945	|GTeX_Finemapped=1|eQTLGen_Finemapped=1,|GTeX_Finemapped=1,|Promoter=0.500|GTeX_Finemapped=1|eQTLGen_Finemapped=1|ABC=1,|Exon=1|GTeX_Finemapped=1,|GTeX_Finemapped=1|ABC=1,|GTeX_Finemapped=1,|GTeX_Finemapped=1,|GTeX_Finemapped=1,|Exon=1,|eQTLGen_Finemapped=1,|Promoter=0.500|eQTLGen_Finemapped=1|ABC=1,|GTeX_Finemapped=1|eQTLGen_Finemapped=1	rs10431505,rs10747783,rs10783847,rs10783848,rs10877012,rs10877015,rs10877019,rs11172333,rs11172342,rs11172343,rs11172350,rs1599932,rs1875124,rs2014886,rs2069506,rs2072052,rs3782130,rs3825079,rs4301823,rs4646536,rs56177740,rs703842,rs724834	0.0277227,0.0202481,0.0271862,0.0263793,0.029408,0.012557,0.0245754,0.0234248,0.0120571,0.0127503,0.0134294,0.0164651,0.0117003,0.0141075,0.0256581,0.0141203,0.031769,0.0124108,0.0126919,0.0901117,0.0153663,0.0588,0.0141763	0.547116	1	0.316805	NA	0.0449134	0.0823852	NA	TRUE	FALSE	FALSE	FALSE	FALSE	FALSE	FALSE	TRUE	FALSE
MPV_Mean_INT	qt	Labs	Labs	mean platelet volume (MPV, mean, inv-norm transformed)	12_5914342-6414342	EUR,AFR	1	2	0.994011	rs998908	0.927097	6291892	A,A	G,G	0.5487,0.6082	-0.106968,-0.0550057	0.00245289,0.0046508	inf,31.5487	-43.6089673813338,-11.8271480175454	CD9	rs998908	0.927097	0.927097	1	|ABC=1	rs4290286	0.0382914	0.0382914	1	1	NA	0.274065	0.18676	NA	FALSE	FALSE	FALSE	FALSE	FALSE	FALSE	FALSE	FALSE	FALSE
MPV_Mean_INT	qt	Labs	Labs	mean platelet volume (MPV, mean, inv-norm transformed)	12_5914342-6414342	EUR,AFR	2	1	1	rs2268015	0.998628	6322817	C,C	T,T	0.5169,0.91528	-0.0300244,0.000613437	0.00244262,0.00815293	33.9992,0.0268616	-12.2918833056308,0.075241293620821	CD9	rs2268015	0.998628	0.998628	1	|EpiMap=1			0	1	0.443093	NA	0.274065	0.18676	NA	FALSE	FALSE	FALSE	FALSE	FALSE	FALSE	FALSE	FALSE	FALSE
MPV_Mean_INT	qt	Labs	Labs	mean platelet volume (MPV, mean, inv-norm transformed)	12_5914342-6414342	EUR,AFR	3	1	1	rs216310	0.999179	6127943	G,G	A,A	0.6014,0.92209	-0.0374102,0.0024443	0.00249303,0.00847033	50.1729,0.111872	-15.0059164951886,0.288571991882253	VWF	rs216310	0.999179	0.999179	1	|Exon=1			0	1	0.0772285	NA	0.274065	0.18676	NA	FALSE	FALSE	FALSE	FALSE	FALSE	FALSE	FALSE	FALSE	FALSE
MPV_Mean_INT	qt	Labs	Labs	mean platelet volume (MPV, mean, inv-norm transformed)	12_5914342-6414342	EUR,AFR	4	1	1	rs59461904	0.995434	6158862	NA,C	NA,T	NA,0.8729	NA,-0.0720442	NA,0.00681598	NA,25.3862	NA,-10.5698960384273	ANO2	rs59461904	0.995434	0.995434	1	|EpiMap=1			0	0.5	1	NA	0.274065	0.18676	NA	FALSE	FALSE	FALSE	FALSE	FALSE	FALSE	FALSE	FALSE	FALSE
MPV_Mean_INT	qt	Labs	Labs	mean platelet volume (MPV, mean, inv-norm transformed)	12_65005079-65009243	EUR,AFR	1	1	1	rs1716505	1	65005079	C,C	G,G	0.67,0.6551	0.0572133,0.0397889	0.00259588,0.00477621	106.924,16.0948	22.0400403716659,8.33064291561719	RASSF3	rs1716505	1	1	1	|Promoter=1|ABC=1|Cicero=1			0	1	1	NA	0.00223128	0.00108463	NA	TRUE	TRUE	FALSE	TRUE	FALSE	FALSE	FALSE	TRUE	TRUE
MPV_Mean_INT	qt	Labs	Labs	mean platelet volume (MPV, mean, inv-norm transformed)	12_65005079-65009243	EUR,AFR	2	1	1	rs139302094	1	65008691	C,NA	G,NA	0.94334,NA	0.0888145,NA	0.00527966,NA	62.7738,NA	16.822011265877,NA	RASSF3	rs139302094	1	1	1	|EpiMap=1			0	1	0.5	NA	0.00223128	0.00108463	NA	TRUE	FALSE	FALSE	FALSE	FALSE	FALSE	FALSE	TRUE	FALSE
MPV_Mean_INT	qt	Labs	Labs	mean platelet volume (MPV, mean, inv-norm transformed)	12_65005079-65009243	EUR,AFR	3	2	1	rs113373353	0.715181	65007682	C,C	T,T	0.90656,0.9826	0.0766682,0.0648597	0.00419386,0.0173628	73.9313,3.72745	18.2810584998069,3.73555532517797	RASSF3	rs113373353,rs2620722	0.715181,0.284819	1	1,1	|GTeX_Finemapped=1|ABC=1,|GTeX_Finemapped=1			0	1	0.733468	NA	0.00223128	0.00108463	NA	TRUE	FALSE	FALSE	FALSE	FALSE	FALSE	FALSE	TRUE	FALSE
MPV_Mean_INT	qt	Labs	Labs	mean platelet volume (MPV, mean, inv-norm transformed)	12_65005079-65009243	EUR,AFR	4	1	1	rs10878200	1	65009243	C,C	T,T	0.7376,0.7292	0.0376541,0.0296107	0.00277451,0.005109	41.228,8.16752	13.5714414437144,5.79579174006655	RASSF3	rs10878200	1	1	1	|EpiMap=1			0	1	0.139308	NA	0.00223128	0.00108463	NA	TRUE	FALSE	FALSE	FALSE	FALSE	FALSE	FALSE	TRUE	FALSE
MPV_Mean_INT	qt	Labs	Labs	mean platelet volume (MPV, mean, inv-norm transformed)	12_80120380-80358515	EUR,AFR	1	5	0.99659	rs10746143	0.402519	80175897	C,T	T,C	0.91054,0.5575	0.00874258,-0.0262027	0.00427676,0.00457093	1.38793,8.00443	2.04420636182531,-5.73246582205372	PPP1R12A	rs10746143,rs3203905,rs3860253,rs2694657	0.402519,0.129916,0.103908,0.0933738	0.729717	1,1,1,1	|Promoter=1|EpiMap=1,|Exon=1,|ABC=1,|Exon=1	rs7976997	0.25922	0.25922	0.527176	0.99998	NA	0.0120073	0.020293	NA	FALSE	TRUE	FALSE	FALSE	FALSE	FALSE	FALSE	TRUE	FALSE
MPV_Mean_INT	qt	Labs	Labs	mean platelet volume (MPV, mean, inv-norm transformed)	12_80120380-80358515	EUR,AFR	2	6	0.936669	rs2305294	0.334835	80328847	G,G	A,A	0.98807,0.95915	0.056806,0.0181582	0.0112425,0.0114695	6.36107,0.94546	5.05279074938848,1.58317276254414	PPP1R12A	rs2305294,rs11114270,rs11114272,rs10862020,rs11114271	0.334835,0.199782,0.186588,0.150073,0.0771774	0.948455	1,1,1,1,1	|Promoter=1|ABC=1,|ABC=1,|ABC=1,|ABC=1,|ABC=1	rs1986933	0.0283323	0.0283323	0.999939	0.859245	NA	0.0120073	0.020293	NA	TRUE	TRUE	FALSE	TRUE	FALSE	FALSE	FALSE	TRUE	TRUE
MPV_Mean_INT	qt	Labs	Labs	mean platelet volume (MPV, mean, inv-norm transformed)	12_8141020-8199756	EUR,AFR	1	5	0.972666	rs12820845	0.577616	8172083	A,A	G,G	0.5775,0.97277	-0.0238167,-0.0506901	0.00247109,0.0139494	21.2581,3.55407	-9.63813539773946,-3.63385521957934	FOXJ2	rs12820845,rs11609309	0.577616,0.084412	0.662028	1,1	|ABC=1,|ABC=1	rs12817051,rs7137199,rs7294894	0.0446409,0.0399047,0.221566	0.306112	1	0.963694	NA	0.0436093	0.00790602	NA	TRUE	TRUE	FALSE	TRUE	FALSE	FALSE	FALSE	TRUE	TRUE
MPV_Mean_INT	qt	Labs	Labs	mean platelet volume (MPV, mean, inv-norm transformed)	13_107626059-107677487	EUR,AFR	1	1	1	rs4312172	1	107639232	T,C	C,T	0.507,0.708	-0.0199943,0.00689287	0.00244147,0.00499316	15.581,0.77613	-8.18945143704408,1.3804624726626	ARGLU1	rs4312172	1	1	1	|EpiMap=1			0	1	0.564865	NA	6.4741e-09	1	NA	TRUE	FALSE	FALSE	FALSE	FALSE	FALSE	FALSE	TRUE	FALSE
MPV_Mean_INT	qt	Labs	Labs	mean platelet volume (MPV, mean, inv-norm transformed)	13_114002243-114021805	EUR,AFR	1	2	1	rs2018093	0.65409	114012189	G,T	T,G	0.5109,0.5008	0.0554421,-0.0648129	0.00244181,0.00454061	113.401,45.4982	22.705329243471,-14.2740512838583	GRTP1	rs2018093,rs7317764	0.65409,0.345731	0.999821	1,1	|GTeX_Finemapped=1,|GTeX_Finemapped=1			0	1	1	NA	0.0639564	0.0336574	NA	TRUE	TRUE	FALSE	TRUE	FALSE	FALSE	FALSE	TRUE	TRUE
MPV_Mean_INT	qt	Labs	Labs	mean platelet volume (MPV, mean, inv-norm transformed)	13_114002243-114021805	EUR,AFR	2	6	0.987231	rs76552642	0.235355	114020388	G,NA	A,NA	0.95825,NA	-0.0882893,NA	0.00610254,NA	46.7121,NA	-14.4676315108135,NA	GRTP1	rs76552642,rs77595912,rs12585012,rs113662672,rs75402701,rs35987955	0.235355,0.184112,0.172804,0.172557,0.172557,0.0225829	0.959968	1,1,1,1,1,1	|EpiMap=1|ABC=1,|EpiMap=1|ABC=1,|EpiMap=1|ABC=1,|Promoter=1|ABC=1,|Promoter=1|ABC=1,|ABC=1			0	0.99955	0.415178	NA	0.0639564	0.0336574	NA	TRUE	FALSE	FALSE	FALSE	FALSE	FALSE	FALSE	TRUE	FALSE
MPV_Mean_INT	qt	Labs	Labs	mean platelet volume (MPV, mean, inv-norm transformed)	13_114002243-114021805	EUR,AFR	3	1	1	rs79236986	0.995899	114020321	G,G	T,T	0.93738,0.8306	0.0848509,0.0783595	0.00503807,0.00605244	62.92,37.6106	16.8419454275149,12.9467619670744	GRTP1-AS1	rs79236986	0.995899	0.995899	0.721	|GTeX_Finemapped=1			0	1	1	NA	0.0639564	0.0336574	NA	TRUE	TRUE	FALSE	TRUE	FALSE	FALSE	FALSE	TRUE	TRUE
MPV_Mean_INT	qt	Labs	Labs	mean platelet volume (MPV, mean, inv-norm transformed)	13_114002243-114021805	EUR,AFR	4	2	0.996642	rs60194586	0.945096	114010861	G,G	A,A	0.7445,0.6747	0.054939,0.0185948	0.00279866,0.00484603	85.0706,3.90489	19.6304660087327,3.83712028196276	GRTP1	rs60194586,rs58802645	0.945096,0.031099	0.976195	1,1	|ABC=1,|Promoter=1			0	1	0.947326	NA	0.0639564	0.0336574	NA	TRUE	TRUE	FALSE	TRUE	FALSE	FALSE	FALSE	TRUE	TRUE
MPV_Mean_INT	qt	Labs	Labs	mean platelet volume (MPV, mean, inv-norm transformed)	13_114002243-114021805	EUR,AFR	5	1	1	rs10874472	1	114016802	A,A	T,T	0.6362,0.96823	0.0571787,0.092122	0.00253717,0.0129445	111.738,11.9564	22.5364086758081,7.11669048630693	GRTP1	rs10874472	1	1	1	|eQTLGen_Finemapped=1|ABC=1			0	1	1	NA	0.0639564	0.0336574	NA	TRUE	TRUE	FALSE	TRUE	FALSE	FALSE	FALSE	TRUE	TRUE
MPV_Mean_INT	qt	Labs	Labs	mean platelet volume (MPV, mean, inv-norm transformed)	13_28158035-28177602	EUR,AFR	1	1	1	rs76900683	1	28158035	G,NA	C,NA	0.95427,NA	0.0557226,NA	0.00584309,NA	20.8305,NA	9.53649524481054,NA	GTF3A	rs76900683	1	1	1	|EpiMap=1			0	1	0.5	NA	0.0213676	0.0166077	NA	TRUE	FALSE	FALSE	FALSE	FALSE	FALSE	FALSE	TRUE	FALSE
MPV_Mean_INT	qt	Labs	Labs	mean platelet volume (MPV, mean, inv-norm transformed)	13_28158035-28177602	EUR,AFR	2	4	0.966534	rs11618830	0.662314	28176295	G,G	A,A	0.9165,0.91528	-0.0247674,-0.0260971	0.00441234,0.00815293	7.70202,2.86336	-5.61321203715036,-3.20094738946612	LNX2	rs11618830,rs11618047,rs11618048,rs148878587	0.662314,0.129123,0.129123,0.0793068	0.999867	1,1,1,1	|GTeX_Finemapped=1,|GTeX_Finemapped=1,|GTeX_Finemapped=1,|GTeX_Finemapped=1			0	0.997743	0.946737	NA	0.0213676	0.0166077	NA	TRUE	TRUE	FALSE	TRUE	FALSE	FALSE	FALSE	TRUE	TRUE
MPV_Mean_INT	qt	Labs	Labs	mean platelet volume (MPV, mean, inv-norm transformed)	13_28158035-28177602	EUR,AFR	3	5	1	rs75735978	0.271258	28168938	G,G	A,A	0.8907,0.92209	0.0187296,-0.00946914	0.00391204,0.00847033	5.77285,0.579052	4.78768110755514,-1.11791866432595	POLR1D	rs75735978,rs112603648,rs148590567,rs80295791,rs73446888	0.271258,0.261491,0.230581,0.125144,0.0993419	0.987816	1,1,1,1,1	|GTeX_Finemapped=1,|GTeX_Finemapped=1,|GTeX_Finemapped=1,|GTeX_Finemapped=1|EpiMap=1,|GTeX_Finemapped=1			0	0.996669	0.402222	NA	0.0213676	0.0166077	NA	TRUE	FALSE	FALSE	FALSE	FALSE	FALSE	FALSE	TRUE	FALSE
MPV_Mean_INT	qt	Labs	Labs	mean platelet volume (MPV, mean, inv-norm transformed)	13_32433782-32473638	EUR,AFR	1	9	1	rs12858463	0.204676	32443378	A,A	G,G	0.669,0.6687	0.0193413,0.0272353	0.00259389,0.00482344	13.0513,7.78568	7.45648427651134,5.64644734878012	EEF1DP3	rs12858463,rs7997102,rs12868611,rs9532698,rs17690112,rs348,rs12867836,rs344,rs350	0.204676,0.133421,0.11162,0.0964421,0.0917403,0.090335,0.0879356,0.087158,0.0805104	0.983838	1,1,1,1,1,0.929,1,1,0.929	|eQTLGen_Finemapped=1,|eQTLGen_Finemapped=1,|eQTLGen_Finemapped=1,|eQTLGen_Finemapped=1,|eQTLGen_Finemapped=1,|eQTLGen_Finemapped=1,|eQTLGen_Finemapped=1,|eQTLGen_Finemapped=1,|eQTLGen_Finemapped=1			0	1	0.969507	NA	0.00936214	0.0104522	NA	TRUE	TRUE	FALSE	TRUE	FALSE	FALSE	FALSE	TRUE	TRUE
MPV_Mean_INT	qt	Labs	Labs	mean platelet volume (MPV, mean, inv-norm transformed)	13_32433782-32473638	EUR,AFR	2	2	0.981295	rs57810901	0.549622	32470575	NA,C	NA,T	NA,0.93116	NA,0.0711874	NA,0.00896708	NA,14.6899	NA,7.9387492918542	EEF1DP3	rs57810901	0.549622	0.549622	1	|ABC=1	rs112155806	0.45029	0.45029	0.5	1	NA	0.00936214	0.0104522	NA	FALSE	TRUE	FALSE	FALSE	FALSE	FALSE	FALSE	TRUE	FALSE
MPV_Mean_INT	qt	Labs	Labs	mean platelet volume (MPV, mean, inv-norm transformed)	13_32750753-32788225	EUR,AFR	1	7	1	rs2428249	0.189867	32776603	T,T	C,C	0.5596,0.5809	-0.0193455,-0.0143457	0.00245876,0.00460123	14.4432,2.73943	-7.86799036912916,-3.11779676303945	FRY	rs2428249,rs2520709,rs2762034,rs798981	0.189867,0.180459,0.170173,0.152244	0.692743	1,1,1,1	|Exon=1,|EpiMap=1,|EpiMap=1,|Exon=1	rs2252552,rs798984,rs798985	0.108328,0.0870654,0.111816	0.307209	1	0.796848	NA	0.00341682	0.00868507	NA	TRUE	FALSE	FALSE	FALSE	FALSE	FALSE	FALSE	TRUE	FALSE
MPV_Mean_INT	qt	Labs	Labs	mean platelet volume (MPV, mean, inv-norm transformed)	13_47210710-47246824	EUR,AFR	1	11	1	rs8001925	0.366008	47239853	A,A	G,G	0.6799,0.5159	-0.036893,-0.0181907	0.00261645,0.0045429	44.4229,4.20601	-14.1004032181009,-4.00420436285192	LRCH1	rs8001925,rs4941564,rs7986036,rs7987387,rs3742271,rs4941565	0.366008,0.0838928,0.071836,0.0629315,0.0624739,0.0624739	0.709616	1,1,1,1,1,1	|ABC=1,|ABC=1,|ABC=1,|ABC=1,|ABC=1,|ABC=1	rs7986467,rs7986508,rs7992307,rs7993628,rs7993645	0.0653929,0.0653929,0.0274218,0.057032,0.05228	0.26752	1	0.992336	NA	0.0288354	0.0123833	NA	TRUE	TRUE	FALSE	TRUE	FALSE	FALSE	FALSE	TRUE	TRUE
MPV_Mean_INT	qt	Labs	Labs	mean platelet volume (MPV, mean, inv-norm transformed)	14_101172227-101185187	EUR,AFR	1	5	0.961347	rs1004572	0.260302	101178330	G,G	A,A	0.8479,0.93116	0.0307472,0.00933276	0.00339893,0.00896708	18.8295,0.525817	9.02354363377091,0.760871572438949	DLK1	rs1004573,rs9635184,rs1004574	0.254929,0.244859,0.185224	0.685012	0.5,1,0.744	|ABC=1,|EpiMap=1,|EpiMap=1|ABC=1	rs1004572,rs72698721	0.260302,0.0546756	0.314978	1	0.355029	NA	0.115104	0.00542988	NA	FALSE	FALSE	FALSE	FALSE	FALSE	FALSE	FALSE	FALSE	FALSE
MPV_Mean_INT	qt	Labs	Labs	mean platelet volume (MPV, mean, inv-norm transformed)	14_103564807-103572815	EUR,AFR	1	3	0.987511	rs2297066	0.842182	103566835	C,C	G,G	0.7644,0.7973	0.0731554,0.0458706	0.00287628,0.00564736	141.975,15.3403	25.4340328479842,8.12248555077062	EXOC3L4	rs2297066,rs11624282,rs61462345	0.842182,0.0723517,0.0482359	0.96277	1,1,1	|Exon=1|EpiMap=1|ABC=1,|Promoter=1|EpiMap=1|ABC=1,|EpiMap=1|ABC=1			0	1	1	NA	0.0205083	0.00471573	NA	TRUE	TRUE	FALSE	TRUE	FALSE	FALSE	FALSE	TRUE	TRUE
MPV_Mean_INT	qt	Labs	Labs	mean platelet volume (MPV, mean, inv-norm transformed)	14_103564807-103572815	EUR,AFR	2	1	1	rs76657117	0.998793	103569320	T,T	C,C	0.826,0.8464	-0.0317792,-0.0378761	0.00321969,0.00629651	22.2517,8.74608	-9.87026701328389,-6.01541171220247	ANKRD9	rs76657117	0.998793	0.998793	1	|EpiMap=1			0	0.758698	0.996337	NA	0.0205083	0.00471573	NA	FALSE	TRUE	FALSE	FALSE	FALSE	FALSE	FALSE	TRUE	FALSE
MPV_Mean_INT	qt	Labs	Labs	mean platelet volume (MPV, mean, inv-norm transformed)	14_105707174-105769855	EUR,AFR	1	1	1	rs7149013	0.984313	105759840	T,T	C,C	0.6918,0.6815	0.0442892,0.0321374	0.00264346,0.00487299	62.2783,10.3714	16.754253894517,6.59500635133665	BTBD6	rs7149013	0.984313	0.984313	0.5	|Cicero=1			0	1	1	NA	0.0238988	0.0271079	NA	TRUE	TRUE	FALSE	TRUE	FALSE	FALSE	FALSE	TRUE	TRUE
MPV_Mean_INT	qt	Labs	Labs	mean platelet volume (MPV, mean, inv-norm transformed)	14_105707174-105769855	EUR,AFR	2	1	1	rs151005132	0.99108	105763266	G,NA	C,NA	0.96024,NA	0.0560802,NA	0.00624691,NA	18.5566,NA	8.9772703624672,NA	BRF1	rs151005132	0.99108	0.99108	1	|ABC=1			0	0.966416	0.490793	NA	0.0238988	0.0271079	NA	TRUE	FALSE	FALSE	FALSE	FALSE	FALSE	FALSE	TRUE	FALSE
MPV_Mean_INT	qt	Labs	Labs	mean platelet volume (MPV, mean, inv-norm transformed)	14_105707174-105769855	EUR,AFR	3	1	1	rs14592	0.999991	105717265	C,NA	T,NA	0.92843,NA	-0.0352705,NA	0.0047352,NA	13.0253,NA	-7.4485766176719,NA	BTBD6	rs14592	0.999991	0.999991	0.99	|Exon=1|ABC=1			0	0.999959	0.499989	NA	0.0238988	0.0271079	NA	TRUE	FALSE	FALSE	FALSE	FALSE	FALSE	FALSE	TRUE	FALSE
MPV_Mean_INT	qt	Labs	Labs	mean platelet volume (MPV, mean, inv-norm transformed)	14_23695837-23742335	EUR,AFR	1	6	0.996142	rs7150951	0.186067	23730309	A,A	G,G	0.5944,0.5711	-0.0134012,0.00358904	0.00248594,0.00458722	7.15405,0.362531	-5.39079784709205,0.782399797698824	HOMEZ	rs7150951,rs2144039,rs8018227,rs7157342,rs2064483,rs12882182	0.186067,0.182061,0.175413,0.155687,0.150101,0.11623	0.965559	0.929,1,1,1,1,1	|eQTLGen_Finemapped=1,|eQTLGen_Finemapped=1,|eQTLGen_Finemapped=1,|eQTLGen_Finemapped=1,|eQTLGen_Finemapped=1,|GTeX_Finemapped=1|eQTLGen_Finemapped=1			0	1	0.98408	NA	0.00508974	0.0293273	NA	TRUE	TRUE	FALSE	TRUE	FALSE	FALSE	FALSE	TRUE	TRUE
MPV_Mean_INT	qt	Labs	Labs	mean platelet volume (MPV, mean, inv-norm transformed)	14_23695837-23742335	EUR,AFR	2	2	0.972542	rs17199051	0.709298	23709925	G,NA	A,NA	0.9841,NA	-0.0523083,NA	0.00975799,NA	7.0811,NA	-5.3605609351926,NA	PABPN1	rs17199051	0.709298	0.709298	1	|EpiMap=1	rs142676281	0.289744	0.289744	0.992469	0.498197	NA	0.00508974	0.0293273	NA	TRUE	FALSE	FALSE	FALSE	FALSE	FALSE	FALSE	TRUE	FALSE
MPV_Mean_INT	qt	Labs	Labs	mean platelet volume (MPV, mean, inv-norm transformed)	14_23695837-23742335	EUR,AFR	3	2	1	rs7160550	0.833292	23722197	T,T	A,A	0.90457,0.6051	-0.0183527,-0.0204268	0.00415446,0.00464436	5.0008,4.96195	-4.4175897709931,-4.39819479971406	HOMEZ	rs7160550	0.833292	0.833292	1	|ABC=1	rs7150224	0.125023	0.125023	1	1	NA	0.00508974	0.0293273	NA	TRUE	TRUE	FALSE	TRUE	FALSE	FALSE	FALSE	TRUE	TRUE
MPV_Mean_INT	qt	Labs	Labs	mean platelet volume (MPV, mean, inv-norm transformed)	14_31362034-31503674	EUR,AFR	1	3	0.984209	rs10142411	0.760486	31449448	A,A	G,G	0.7296,0.92738	-0.0337132,-0.0194942	0.0027481,0.00874836	33.8702,1.5874	-12.267821403879,-2.22832622342931	AP4S1	rs10142411	0.760486	0.760486	1	|ABC=1	rs12897351,rs7154605	0.185245,0.0106859	0.195931	1	0.705403	NA	0.0449414	0.0109471	NA	TRUE	FALSE	FALSE	FALSE	FALSE	FALSE	FALSE	TRUE	FALSE
MPV_Mean_INT	qt	Labs	Labs	mean platelet volume (MPV, mean, inv-norm transformed)	14_50877854-51163494	EUR,AFR	1	1	1	rs3015483	1	51137474	G,C	C,G	0.5417,0.6664	0.0335959,-0.0211319	0.00244976,0.00481507	42.0768,4.94296	13.7139556527986,-4.38870047579786	SAV1	rs3015483	1	1	1	|ABC=1			0	1	0.980423	NA	0.0401498	0.0416369	NA	TRUE	TRUE	FALSE	TRUE	FALSE	FALSE	FALSE	TRUE	TRUE
MPV_Mean_INT	qt	Labs	Labs	mean platelet volume (MPV, mean, inv-norm transformed)	14_50877854-51163494	EUR,AFR	2	4	0.995852	rs72681609	0.424518	51117376	A,A	G,G	0.8539,0.7345	0.0349766,0.0218375	0.00345581,0.00514109	23.3513,4.66548	10.1211004077192,4.24764009188713	SAV1	rs72681609,rs1009292,rs61607560,rs7159861	0.424518,0.201855,0.201855,0.151431	0.979659	1,0.744,0.744,1	|EpiMap=1|ABC=1,|EpiMap=1|ABC=1,|EpiMap=1|ABC=1,|ABC=1			0	0.999215	0.535416	NA	0.0401498	0.0416369	NA	TRUE	FALSE	FALSE	FALSE	FALSE	FALSE	FALSE	TRUE	FALSE
MPV_Mean_INT	qt	Labs	Labs	mean platelet volume (MPV, mean, inv-norm transformed)	14_50877854-51163494	EUR,AFR	3	3	1	rs112479920	0.341583	50997342	T,NA	C,NA	0.98807,NA	-0.0670292,NA	0.0112425,NA	8.60377,NA	-5.95432510562597,NA	ATL1	rs112796971,rs77913822	0.328321,0.328321	0.656642	1,1	|Promoter=1,|Exon=1	rs112479920	0.341583	0.341583	0.997273	0.499794	NA	0.0401498	0.0416369	NA	TRUE	FALSE	FALSE	FALSE	FALSE	FALSE	FALSE	TRUE	FALSE
MPV_Mean_INT	qt	Labs	Labs	mean platelet volume (MPV, mean, inv-norm transformed)	14_50877854-51163494	EUR,AFR	4	1	1	rs17780143	0.990313	50901768	G,NA	A,NA	0.95924,NA	-0.0444124,NA	0.00617302,NA	12.2031,NA	-7.19459842994191,NA	MAP4K5	rs17780143	0.990313	0.990313	1	|Exon=1			0	0.999164	0.499938	NA	0.0401498	0.0416369	NA	TRUE	FALSE	FALSE	FALSE	FALSE	FALSE	FALSE	TRUE	FALSE
MPV_Mean_INT	qt	Labs	Labs	mean platelet volume (MPV, mean, inv-norm transformed)	14_53483911-53677333	EUR,AFR	1	3	0.989435	rs7141306	0.642473	53549247	C,C	T,T	0.837,0.5741	-0.0275755,-0.0124032	0.00330462,0.0045913	16.1456,2.16092	-8.34452977952079,-2.70145710365256	DDHD1	rs7141306,rs915442,rs10133207	0.642473,0.228092,0.0874459	0.958011	1,1,1	|GTeX_Finemapped=1,|GTeX_Finemapped=1|ABC=1,|Promoter=1			0	1	0.374288	NA	0.115613	0.0139845	NA	FALSE	FALSE	FALSE	FALSE	FALSE	FALSE	FALSE	FALSE	FALSE
MPV_Mean_INT	qt	Labs	Labs	mean platelet volume (MPV, mean, inv-norm transformed)	14_53483911-53677333	EUR,AFR	2	6	0.95424	rs11623824	0.296831	53484940	C,C	T,T	0.8479,0.829	-0.0198382,0.00391176	0.00339893,0.00602987	8.2735,0.286919	-5.83660151871324,0.648730403806384	DDHD1	rs11623824,rs4898777,rs11628010,rs8011001,rs8004984,rs8018853	0.296831,0.238163,0.184637,0.123077,0.0825397,0.0739932	0.999241	1,1,1,0.945,1,1	|GTeX_Finemapped=1,|GTeX_Finemapped=1,|GTeX_Finemapped=1,|GTeX_Finemapped=1|eQTLGen_Finemapped=1,|GTeX_Finemapped=1,|eQTLGen_Finemapped=1			0	1	0.372874	NA	0.115613	0.0139845	NA	FALSE	FALSE	FALSE	FALSE	FALSE	FALSE	FALSE	FALSE	FALSE
MPV_Mean_INT	qt	Labs	Labs	mean platelet volume (MPV, mean, inv-norm transformed)	14_55569578-55913598	EUR,AFR	1	1	1	rs8010993	0.999401	55652938	G,G	A,A	0.90656,0.68	0.0707424,0.0149633	0.00419386,0.00486692	63.1121,2.676	16.8680881097605,3.07449064295283	LGALS3	rs8010993	0.999401	0.999401	1	|eQTLGen_Finemapped=1			0	1	0.931036	NA	0.09611	0.0872843	NA	TRUE	TRUE	FALSE	TRUE	FALSE	FALSE	FALSE	TRUE	TRUE
MPV_Mean_INT	qt	Labs	Labs	mean platelet volume (MPV, mean, inv-norm transformed)	14_55569578-55913598	EUR,AFR	2	1	1	rs11621265	0.963278	55822095	G,G	T,T	0.7376,0.7988	0.0411097,0.0164926	0.00277451,0.00566305	48.9436,2.44521	14.8169226277793,2.9123175673886	FBXO34	rs11621265	0.963278	0.963278	1	|GTeX_Finemapped=1			0	0.999985	0.794363	NA	0.09611	0.0872843	NA	TRUE	FALSE	FALSE	FALSE	FALSE	FALSE	FALSE	TRUE	FALSE
MPV_Mean_INT	qt	Labs	Labs	mean platelet volume (MPV, mean, inv-norm transformed)	14_55569578-55913598	EUR,AFR	3	1	1	rs61975424	0.984072	55714320	A,A	G,G	0.7565,0.98638	-0.0333199,-0.00972268	0.00284397,0.0195872	30.9765,0.20787	-11.7159815328572,-0.496379268093449	CGRRF1	rs61975424	0.984072	0.984072	1	|GTeX_Finemapped=1			0	0.999998	0.151024	NA	0.09611	0.0872843	NA	TRUE	FALSE	FALSE	FALSE	FALSE	FALSE	FALSE	TRUE	FALSE
MPV_Mean_INT	qt	Labs	Labs	mean platelet volume (MPV, mean, inv-norm transformed)	14_55569578-55913598	EUR,AFR	4	13	0.603964	rs76006713	0.192853	55732158	NA,T	NA,C	NA,0.92057	NA,-0.0457625	NA,0.00839581	NA,7.29937	NA,-5.50430738825996	DLGAP5	rs552147265,rs115568579,rs75112402	0.141388,0.0966552,0.0382831	0.276326	1,1,1	|Exon=1,|Promoter=1,|EpiMap=1	rs112151401,rs114306975,rs115281336,rs7149391,rs7150909,rs74948552,rs75065839,rs75774651,rs76006713,rs79625899	0.0633924,0.0736266,0.0729058,0.0363618,0.0703105,0.0422612,0.0736266,0.0371593,0.192853,0.04313	0.705627	0.503484	0.987624	NA	0.09611	0.0872843	NA	FALSE	TRUE	FALSE	FALSE	FALSE	FALSE	FALSE	TRUE	FALSE
MPV_Mean_INT	qt	Labs	Labs	mean platelet volume (MPV, mean, inv-norm transformed)	14_65472241-65487694	EUR,AFR	1	1	1	rs11627485	1	65487694	T,T	C,C	0.5905,0.8268	0.0345128,0.0180171	0.00248223,0.00599942	43.2223,2.57315	13.9039492714213,3.00314030356268	RAB15	rs11627485	1	1	1	|GTeX_Finemapped=1			0	1	0.864147	NA	0.0272472	0.00511268	NA	TRUE	TRUE	FALSE	TRUE	FALSE	FALSE	FALSE	TRUE	TRUE
MPV_Mean_INT	qt	Labs	Labs	mean platelet volume (MPV, mean, inv-norm transformed)	14_65472241-65487694	EUR,AFR	2	2	0.991734	rs12437225	0.847035	65485815	C,C	T,T	0.93638,0.96067	-0.0532787,-0.0395877	0.00500099,0.0116798	25.7755,3.15465	-10.6536305811449,-3.38941591465607	FNTB	rs12437225,rs58539554	0.847035,0.151045	0.99808	1,1	|GTeX_Finemapped=1|eQTLGen_Finemapped=1,|Promoter=1|GTeX_Finemapped=1|eQTLGen_Finemapped=1			0	1	0.903601	NA	0.0272472	0.00511268	NA	TRUE	TRUE	FALSE	TRUE	FALSE	FALSE	FALSE	TRUE	TRUE
MPV_Mean_INT	qt	Labs	Labs	mean platelet volume (MPV, mean, inv-norm transformed)	14_69369122-69425467	EUR,AFR	1	13	0.994238	rs7143751	0.130022	69375398	C,C	T,T	0.8926,0.7837	-0.0483314,-0.0294494	0.00394228,0.00551417	33.8269,7.0334	-12.2562070679911,-5.32691230049128	ACTN1	rs730866,rs4243631,rs12589292,rs2070280,rs3742891,rs3784135,rs12434443,rs28535769,rs10143675,rs872810,rs12434476,rs7155870	0.118038,0.0762875,0.0747722,0.0720942,0.0682961,0.0638214,0.0637656,0.0612271,0.0602464,0.0567403,0.0561844,0.0535649	0.825038	1,1,1,1,1,1,1,1,1,1,1,1	|EpiMap=1,|EpiMap=1,|EpiMap=1,|Exon=1|EpiMap=1,|EpiMap=1,|EpiMap=1,|EpiMap=1,|EpiMap=1,|EpiMap=1,|Exon=1,|EpiMap=1,|EpiMap=1	rs7143751	0.130022	0.130022	1	0.998388	NA	0.121471	0.0138709	NA	FALSE	TRUE	FALSE	FALSE	FALSE	FALSE	FALSE	TRUE	FALSE
MPV_Mean_INT	qt	Labs	Labs	mean platelet volume (MPV, mean, inv-norm transformed)	14_69369122-69425467	EUR,AFR	2	1	1	rs75442387	1	69412865	C,NA	G,NA	0.98907,NA	0.153277,NA	0.0117396,NA	38.2331,NA	13.0564073733347,NA	ACTN1	rs75442387	1	1	1	|EpiMap=1			0	1	0.5	NA	0.121471	0.0138709	NA	FALSE	FALSE	FALSE	FALSE	FALSE	FALSE	FALSE	FALSE	FALSE
MPV_Mean_INT	qt	Labs	Labs	mean platelet volume (MPV, mean, inv-norm transformed)	14_69369122-69425467	EUR,AFR	3	1	1	rs72733529	1	69391478	A,NA	G,NA	0.96024,NA	0.0752591,NA	0.00624691,NA	32.6986,NA	12.0474122406118,NA	ACTN1-AS1	rs72733529	1	1	0.5	|ABC=0.500			0	1	0.5	NA	0.121471	0.0138709	NA	FALSE	FALSE	FALSE	FALSE	FALSE	FALSE	FALSE	FALSE	FALSE
MPV_Mean_INT	qt	Labs	Labs	mean platelet volume (MPV, mean, inv-norm transformed)	14_69369122-69425467	EUR,AFR	4	1	1	rs11623410	1	69372979	T,T	C,C	0.825,0.8994	0.0353227,0.0352048	0.00321242,0.00754759	27.3968,5.50927	10.995666818162,4.66437631084889	ACTN1-AS1	rs11623410	1	1	1	|GTeX_Finemapped=1			0	1	0.999282	NA	0.121471	0.0138709	NA	FALSE	TRUE	FALSE	FALSE	FALSE	FALSE	FALSE	TRUE	FALSE
MPV_Mean_INT	qt	Labs	Labs	mean platelet volume (MPV, mean, inv-norm transformed)	14_69369122-69425467	EUR,AFR	5	1	1	rs12101054	1	69425258	C,C	T,T	0.91451,0.8896	-0.0352529,-0.00893165	0.00436543,0.00724439	15.1726,0.66232	-8.07547022859146,-1.23290573809527	ACTN1-AS1	rs12101054	1	1	1	|GTeX_Finemapped=1			0	1	0.80835	NA	0.121471	0.0138709	NA	FALSE	TRUE	FALSE	FALSE	FALSE	FALSE	FALSE	TRUE	FALSE
MPV_Mean_INT	qt	Labs	Labs	mean platelet volume (MPV, mean, inv-norm transformed)	14_69369122-69425467	EUR,AFR	6	1	1	rs2268975	0.955654	69419976	G,G	A,A	0.8648,0.94251	0.0309891,0.0264483	0.00356971,0.00975314	17.4069,2.17441	8.68112535752204,2.71177282393157	ACTN1	rs2268975	0.955654	0.955654	0.655	|EpiMap=1			0	0.99982	0.670077	NA	0.121471	0.0138709	NA	FALSE	FALSE	FALSE	FALSE	FALSE	FALSE	FALSE	FALSE	FALSE
MPV_Mean_INT	qt	Labs	Labs	mean platelet volume (MPV, mean, inv-norm transformed)	14_69489057-69709416	EUR,AFR	1	3	0.970385	rs117823369	0.563198	69546661	G,G	A,A	0.9662,0.97126	0.158075,0.0911359	0.0067544,0.0135885	120.403,10.7014	23.4032630581547,6.70684034293704	ACTN1	rs117823369,rs116735454	0.563198,0.300541	0.863739	1,1	|EpiMap=1|ABC=1,|EpiMap=1	rs78865842	0.136067	0.136067	1	1	NA	0.0940845	0.0372583	NA	TRUE	TRUE	FALSE	TRUE	FALSE	FALSE	FALSE	TRUE	TRUE
MPV_Mean_INT	qt	Labs	Labs	mean platelet volume (MPV, mean, inv-norm transformed)	14_69489057-69709416	EUR,AFR	2	2	1	rs7151437	0.649119	69501209	C,C	T,T	0.7575,0.98487	-0.039781,-0.0343922	0.00284794,0.0185984	43.614,1.19093	-13.9683420296776,-1.84920208189952	ACTN1	rs7151437,rs11628353	0.649119,0.350235	0.999354	1,1	|EpiMap=1,|ABC=1			0	1	0.320991	NA	0.0940845	0.0372583	NA	TRUE	FALSE	FALSE	FALSE	FALSE	FALSE	FALSE	TRUE	FALSE
MPV_Mean_INT	qt	Labs	Labs	mean platelet volume (MPV, mean, inv-norm transformed)	14_69489057-69709416	EUR,AFR	3	1	1	rs74580154	1	69517204	T,NA	C,NA	0.99006,NA	-0.106329,NA	0.0123042,NA	17.2565,NA	-8.64168332764422,NA	ERH	rs74580154	1	1	0.655	|EpiMap=1			0	1	0.5	NA	0.0940845	0.0372583	NA	TRUE	FALSE	FALSE	FALSE	FALSE	FALSE	FALSE	TRUE	FALSE
MPV_Mean_INT	qt	Labs	Labs	mean platelet volume (MPV, mean, inv-norm transformed)	14_69489057-69709416	EUR,AFR	4	1	1	rs72720241	0.978896	69656869	C,NA	T,NA	0.93141,NA	0.0390961,NA	0.00482923,NA	15.2447,NA	8.09572126405245,NA	EXD2	rs72720241	0.978896	0.978896	1	|ABC=1			0	1	0.5	NA	0.0940845	0.0372583	NA	TRUE	FALSE	FALSE	FALSE	FALSE	FALSE	FALSE	TRUE	FALSE
MPV_Mean_INT	qt	Labs	Labs	mean platelet volume (MPV, mean, inv-norm transformed)	14_92241352-92333001	EUR,AFR	1	4	0.958431	rs17127634	0.783096	92325194	C,C	T,T	0.829,0.94251	0.0271037,0.0264673	0.00324193,0.00975314	16.2039,2.17697	8.36035941553334,2.71372091449523	CATSPERB	rs17127634,rs61269268,rs74403919	0.783096,0.0512565,0.0488042	0.883157	0.721,1,1	|GTeX_Finemapped=1,|GTeX_Finemapped=1|eQTLGen_Finemapped=1,|GTeX_Finemapped=1|eQTLGen_Finemapped=1	rs61990064	0.0976199	0.0976199	1	0.884178	NA	0.0209422	0.0125811	NA	TRUE	TRUE	FALSE	TRUE	FALSE	FALSE	FALSE	TRUE	TRUE
MPV_Mean_INT	qt	Labs	Labs	mean platelet volume (MPV, mean, inv-norm transformed)	14_93111715-93131683	EUR,AFR	1	1	1	rs112097633	0.999758	93131683	G,NA	A,NA	0.93738,NA	0.0367027,NA	0.00503807,NA	12.4928,NA	7.28507146585895,NA	RIN3	rs112097633	0.999758	0.999758	0.744	|EpiMap=1|Cicero=1			0	1	0.499887	NA	0.0369477	0.00515263	NA	TRUE	FALSE	FALSE	FALSE	FALSE	FALSE	FALSE	TRUE	FALSE
MPV_Mean_INT	qt	Labs	Labs	mean platelet volume (MPV, mean, inv-norm transformed)	14_96180685-96188847	EUR,AFR	1	1	1	rs11846938	0.996112	96180685	T,G	G,T	0.7604,0.6899	0.0234123,-0.00848031	0.00285966,0.0049084	15.5725,1.07552	8.18709217179665,-1.72771371526363	TCL1A	rs11846938	0.996112	0.996112	0.99	|Promoter=1|ABC=1			0	1	0.438966	NA	0.00928178	0.00101067	NA	TRUE	FALSE	FALSE	FALSE	FALSE	FALSE	FALSE	TRUE	FALSE
MPV_Mean_INT	qt	Labs	Labs	mean platelet volume (MPV, mean, inv-norm transformed)	15_42261851-42270697	EUR,AFR	1	1	1	rs1704345	0.981299	42270697	T,T	C,C	0.8976,0.94327	0.0291226,0.0052826	0.00402612,0.00981429	12.3269,0.228853	7.23341579485957,0.538255951271055	EHD4	rs1704345	0.981299	0.981299	1	|GTeX_Finemapped=1			0	1	0.408053	NA	0.000823254	0.020018	NA	TRUE	FALSE	FALSE	FALSE	FALSE	FALSE	FALSE	TRUE	FALSE
MPV_Mean_INT	qt	Labs	Labs	mean platelet volume (MPV, mean, inv-norm transformed)	15_50376439-50406183	EUR,AFR	1	5	0.933043	rs10519259	0.290998	50402973	T,T	A,A	0.7833,0.6203	-0.0204477,-0.0086814	0.00296268,0.00467802	11.2894,1.19733	-6.90175786787638,-1.85578513986687	ATP8B4	rs10519259,rs3985833,rs56216064,rs7170781,rs7168944	0.290998,0.232634,0.210306,0.13325,0.132272	0.99946	1,1,1,1,1	|ABC=1,|ABC=1,|Promoter=1,|Cicero=1,|Promoter=1|ABC=1			0	0.99996	0.529322	NA	0.00459482	0.00528209	NA	TRUE	FALSE	FALSE	FALSE	FALSE	FALSE	FALSE	TRUE	FALSE
MPV_Mean_INT	qt	Labs	Labs	mean platelet volume (MPV, mean, inv-norm transformed)	15_50376439-50406183	EUR,AFR	2	1	1	rs140292021	0.977776	50405824	T,NA	C,NA	0.97913,NA	-0.0466315,NA	0.00853881,NA	7.32502,NA	-5.46112397394953,NA	ATP8B4	rs140292021	0.977776	0.977776	1	|Promoter=1|ABC=1			0	0.921947	0.47833	NA	0.00459482	0.00528209	NA	TRUE	FALSE	FALSE	FALSE	FALSE	FALSE	FALSE	TRUE	FALSE
MPV_Mean_INT	qt	Labs	Labs	mean platelet volume (MPV, mean, inv-norm transformed)	15_50376439-50406183	EUR,AFR	3	3	0.69063	rs68191015	0.73594	50388340	T,T	G,G	0.7634,0.97882	0.0168646,0.0366427	0.00287207,0.0157677	8.36579,1.69614	5.87193209079166,2.32390900384964	ATP8B4	rs68191015,rs11857230,rs7178944	0.73594,0.196379,0.0419338	0.974253	1,1,1	|EpiMap=1|Cicero=1,|EpiMap=1|Cicero=1,|Cicero=1			0	0.941215	0.623724	NA	0.00459482	0.00528209	NA	TRUE	FALSE	FALSE	FALSE	FALSE	FALSE	FALSE	TRUE	FALSE
MPV_Mean_INT	qt	Labs	Labs	mean platelet volume (MPV, mean, inv-norm transformed)	15_56841967-57581592	EUR,AFR	1	1	1	rs1820994	0.999806	57297779	G,A	A,G	0.7565,0.7882	-0.0406302,0.0264474	0.00284397,0.00555651	45.5753,5.71249	-14.28643762065,4.75971428108651	TCF12	rs1820994	0.999806	0.999806	1	|eQTLGen_Finemapped=1			0	1	0.950481	NA	0.203076	0.181384	NA	FALSE	FALSE	FALSE	FALSE	FALSE	FALSE	FALSE	FALSE	FALSE
MPV_Mean_INT	qt	Labs	Labs	mean platelet volume (MPV, mean, inv-norm transformed)	15_56841967-57581592	EUR,AFR	2	4	0.879884	rs57813422	0.445826	57263908	A,A	G,G	0.98509,0.8374	-0.0967642,-0.0166401	0.0100717,0.00615257	21.1291,2.165	-9.60753398135369,-2.70457711167853	TCF12	rs57813422,rs73415456	0.445826,0.0368421	0.482668	1,0.655	|EpiMap=1,|EpiMap=1	rs57968080,rs58388376	0.405054,0.0655758	0.47063	0.999999	0.317185	NA	0.203076	0.181384	NA	FALSE	FALSE	FALSE	FALSE	FALSE	FALSE	FALSE	FALSE	FALSE
MPV_Mean_INT	qt	Labs	Labs	mean platelet volume (MPV, mean, inv-norm transformed)	15_56841967-57581592	EUR,AFR	3	3	0.526337	rs10518870	0.555129	57017888	G,A	A,G	0.5537,0.97201	-0.017014,0.0955481	0.00245543,0.0137641	11.3732,11.4123	-6.92913257555703,6.94183419184691	ZNF280D	rs10518870,rs62022931,rs1657927	0.555129,0.352062,0.0495243	0.956715	1,1,1	|EpiMap=1|ABC=1,|EpiMap=1|ABC=1,|Exon=1			0	0.0742963	0.999927	NA	0.203076	0.181384	NA	FALSE	FALSE	FALSE	FALSE	FALSE	FALSE	FALSE	FALSE	FALSE
MPV_Mean_INT	qt	Labs	Labs	mean platelet volume (MPV, mean, inv-norm transformed)	15_63340227-63341996	EUR,AFR	1	1	1	rs11071720	1	63341996	C,T	T,C	0.664,0.5991	-0.0608889,0.0585154	0.00258419,0.0046325	122.025,35.8489	-23.5620832833499,12.6314948731786	TPM1	rs11071720	1	1	1	|Promoter=1|GTeX_Finemapped=1|eQTLGen_Finemapped=1|ABC=1			0	1	1	NA	0.00236322	0.000793488	NA	TRUE	TRUE	FALSE	TRUE	FALSE	FALSE	FALSE	TRUE	TRUE
MPV_Mean_INT	qt	Labs	Labs	mean platelet volume (MPV, mean, inv-norm transformed)	15_63340227-63341996	EUR,AFR	2	2	0.972897	rs66793829	0.62409	63341238	G,G	C,C	0.7962,0.848	-0.0637947,-0.0487309	0.00303016,0.00632359	97.6706,13.8874	-21.0532447131505,-7.7062080242394	TPM1	rs66793829,rs4075584	0.62409,0.37591	1	1,1	|Promoter=1|ABC=1,|Promoter=1|ABC=1			0	1	0.977602	NA	0.00236322	0.000793488	NA	TRUE	TRUE	FALSE	TRUE	FALSE	FALSE	FALSE	TRUE	TRUE
MPV_Mean_INT	qt	Labs	Labs	mean platelet volume (MPV, mean, inv-norm transformed)	15_65108479-65200804	EUR,AFR	1	5	0.985241	rs1719265	0.261312	65176608	G,G	A,A	0.834,0.8306	0.0745528,0.0525528	0.00328051,0.00605244	113.605,17.4136	22.7259785825984,8.6829113547594	PLEKHO2	rs1684040,rs1719265,rs1684032,rs1719262	0.261312,0.261312,0.156082,0.13711	0.815816	0.744,0.744,0.655,0.655	|EpiMap=1|Cicero=1,|EpiMap=1|Cicero=1,|EpiMap=1,|EpiMap=1	rs1719260	0.160209	0.160209	1	1	NA	0.0457345	0.0451062	NA	TRUE	TRUE	FALSE	TRUE	FALSE	FALSE	FALSE	TRUE	TRUE
MPV_Mean_INT	qt	Labs	Labs	mean platelet volume (MPV, mean, inv-norm transformed)	15_65108479-65200804	EUR,AFR	2	3	1	rs56354362	0.591107	65172801	G,G	A,A	0.6074,0.8517	-0.0254,-0.0184988	0.00249957,0.00638807	23.532,2.42235	-10.1617478206251,-2.89583551839601	PLEKHO2	rs56354362,rs12443470,rs2037517	0.591107,0.323097,0.0814883	0.995692	1,0.882,0.912	|GTeX_Finemapped=1,|GTeX_Finemapped=1,|GTeX_Finemapped=1|EpiMap=1|Cicero=1			0	1	1	NA	0.0457345	0.0451062	NA	TRUE	TRUE	FALSE	TRUE	FALSE	FALSE	FALSE	TRUE	TRUE
MPV_Mean_INT	qt	Labs	Labs	mean platelet volume (MPV, mean, inv-norm transformed)	15_69524115-69649385	EUR,AFR	1	26	0.827685	rs7179475	0.169798	69611167	A,G	G,A	0.6302,0.6044	-0.0160708,0.00840265	0.00252846,0.00464294	9.68375,1.15285	-6.3559637091352,1.80976924104124	PAQR5	rs7179475,rs11630922,rs11631499,rs12909829,rs11633707,rs28410151,rs36032443,rs1655,rs34791416,rs8034067,rs9806178,rs12907451,rs2415037,rs34792782,rs4371109,rs7173355,rs34066945,rs9302252,rs60132888,rs2415040,rs1532758,rs16953096,rs11072079,rs36075075,rs7181515,rs11634672	0.169798,0.141922,0.0884811,0.0833687,0.0803009,0.0477054,0.0465655,0.0372409,0.0322788,0.0251709,0.0229356,0.0228585,0.0216138,0.0191359,0.0184002,0.0153083,0.0152664,0.0107905,0.00902367,0.00886523,0.00837305,0.00661536,0.0055305,0.00546406,0.00546406,0.00544219	0.95392	1,1,1,1,1,1,1,1,1,1,1,0.946,1,1,1,1,1,1,0.817,1,1,1,1,1,1,1	|GTeX_Finemapped=1,|GTeX_Finemapped=1|eQTLGen_Finemapped=1,|Promoter=1|GTeX_Finemapped=1|eQTLGen_Finemapped=1|EpiMap=1|ABC=1,|GTeX_Finemapped=1|eQTLGen_Finemapped=1|EpiMap=1|ABC=1,|GTeX_Finemapped=1|eQTLGen_Finemapped=1,|GTeX_Finemapped=1,|GTeX_Finemapped=1,|ABC=1,|ABC=1,|Exon=1|ABC=1,|GTeX_Finemapped=1,|GTeX_Finemapped=1|eQTLGen_Finemapped=1|ABC=1,|GTeX_Finemapped=1|EpiMap=1,|EpiMap=1,|GTeX_Finemapped=1,|GTeX_Finemapped=1|EpiMap=1|ABC=1,|EpiMap=1|ABC=1|Cicero=1,|GTeX_Finemapped=1,|GTeX_Finemapped=1|ABC=1,|EpiMap=1,|GTeX_Finemapped=1|EpiMap=1|ABC=1,|GTeX_Finemapped=1|ABC=1,|ABC=1,|ABC=1,|EpiMap=1|ABC=1,|ABC=1			0	0.999998	0.492716	NA	0.114314	0.0204182	NA	FALSE	FALSE	FALSE	FALSE	FALSE	FALSE	FALSE	FALSE	FALSE
MPV_Mean_INT	qt	Labs	Labs	mean platelet volume (MPV, mean, inv-norm transformed)	15_74713300-75028490	EUR,AFR	1	7	0.960619	rs3826041	0.372842	75018890	A,C	C,A	0.8459,0.5696	-0.0174562,0.0315482	0.00338079,0.00458524	6.61517,11.2241	-5.16334939466811,6.88038139770219	CYP1A1	rs3826041	0.372842	0.372842	1	|Promoter=1|ABC=1	rs11629749,rs1456432,rs7178568,rs74025818,rs74781061,rs7497342	0.1418,0.0943095,0.0636594,0.0754451,0.0860992,0.149275	0.610588	0.985878	1	NA	0.0605713	0.0687313	NA	TRUE	TRUE	FALSE	TRUE	FALSE	FALSE	FALSE	TRUE	TRUE
MPV_Mean_INT	qt	Labs	Labs	mean platelet volume (MPV, mean, inv-norm transformed)	15_74713300-75028490	EUR,AFR	2	1	1	rs150559756	0.986001	74724050	G,NA	T,NA	0.97614,NA	-0.0407107,NA	0.00799811,NA	6.44614,NA	-5.09004002195519,NA	SEMA7A	rs150559756	0.986001	0.986001	1	|ABC=1|Cicero=1			0	0.996904	0.499029	NA	0.0605713	0.0687313	NA	TRUE	FALSE	FALSE	FALSE	FALSE	FALSE	FALSE	TRUE	FALSE
MPV_Mean_INT	qt	Labs	Labs	mean platelet volume (MPV, mean, inv-norm transformed)	15_74713300-75028490	EUR,AFR	3	4	0.983943	rs12914866	0.31525	74974787	A,G	G,A	0.667,0.96369	-0.0171147,0.0495365	0.00258996,0.0121367	10.4097,4.34931	-6.45546019076383,4.32945307769929	ARID3B	rs7496380,rs12898794	0.270693,0.253424	0.524117	0.755,0.744	|Exon=1,|Promoter=1	rs12909799,rs12914866	0.126504,0.31525	0.441754	0.997517	0.939402	NA	0.0605713	0.0687313	NA	TRUE	TRUE	FALSE	TRUE	FALSE	FALSE	FALSE	TRUE	TRUE
MPV_Mean_INT	qt	Labs	Labs	mean platelet volume (MPV, mean, inv-norm transformed)	15_75597012-75875924	EUR,AFR	1	22	0.823244	rs8028182	0.54753	75718669	G,T	T,G	0.7744,0.5794	-0.0215299,0.0219752	0.00292029,0.00459896	12.7761,5.75257	-7.37252122220738,4.77829770208917	IMP3	rs8028182	0.54753	0.54753	0.798	|GTeX_Finemapped=1	rs111534199,rs11631052,rs12708518,rs28432989,rs4243033,rs4297648,rs4451914,rs4462560,rs4486847,rs4564532,rs4886443,rs4886696,rs4886699,rs4886700,rs4886703,rs4886708,rs7166737,rs7175852,rs8028277,rs8035987,rs8038760	0.00583379,0.0229515,0.00493322,0.0153247,0.0258719,0.0189705,0.0117246,0.00880896,0.0171301,0.0232436,0.0056111,0.0142932,0.0667934,0.0287952,0.0115761,0.0178205,0.0236349,0.0291846,0.0400744,0.0041265,0.00796774	0.404671	1	0.999558	NA	0.0607737	0.0512369	NA	TRUE	TRUE	FALSE	TRUE	FALSE	FALSE	FALSE	TRUE	TRUE
MPV_Mean_INT	qt	Labs	Labs	mean platelet volume (MPV, mean, inv-norm transformed)	15_81843331-81953630	EUR,AFR	1	3	0.994153	rs12443468	0.428632	81888088	A,G	G,A	0.7833,0.7073	-0.0168674,0.00400748	0.00296268,0.00498965	7.90445,0.374808	-5.69329120931049,0.80315853817402	MEX3B	rs12443468,rs1482941,rs8034776	0.428632,0.307363,0.264001	0.999996	1,1,1	|eQTLGen_Finemapped=1,|eQTLGen_Finemapped=1,|eQTLGen_Finemapped=1			0	0.999994	0.381402	NA	4.67766e-05	2.2775e-05	NA	TRUE	FALSE	FALSE	FALSE	FALSE	FALSE	FALSE	TRUE	FALSE
MPV_Mean_INT	qt	Labs	Labs	mean platelet volume (MPV, mean, inv-norm transformed)	15_89619393-89645942	EUR,AFR	1	1	1	rs1550473	0.999892	89625384	G,G	C,C	0.6004,0.8366	-0.0330574,-0.00752029	0.00249199,0.00614043	39.4354,0.656234	-13.2654625419845,-1.22471716150172	ABHD2	rs1550473	0.999892	0.999892	1	|GTeX_Finemapped=1			0	1	0.352947	NA	0.0431764	0.0241285	NA	TRUE	FALSE	FALSE	FALSE	FALSE	FALSE	FALSE	TRUE	FALSE
MPV_Mean_INT	qt	Labs	Labs	mean platelet volume (MPV, mean, inv-norm transformed)	15_89619393-89645942	EUR,AFR	2	1	1	rs148296669	0.96486	89628640	T,NA	C,NA	0.99006,NA	-0.0598261,NA	0.0123042,NA	5.93528,NA	-4.86225028851937,NA	ABHD2	rs148296669	0.96486	0.96486	1	|ABC=1			0	0.889629	0.472954	NA	0.0431764	0.0241285	NA	TRUE	FALSE	FALSE	FALSE	FALSE	FALSE	FALSE	TRUE	FALSE
MPV_Mean_INT	qt	Labs	Labs	mean platelet volume (MPV, mean, inv-norm transformed)	15_91497239-91561182	EUR,AFR	1	9	0.94492	rs12595025	0.420199	91520131	C,C	T,T	0.8618,0.7526	-0.0447061,-0.0200442	0.00353689,0.0052614	35.8957,3.85651	-12.6399463935831,-3.80967042992359	RCCD1	rs12595025,rs8038661,rs8026714,rs60290423,rs112770790,rs76119208	0.420199,0.294806,0.0535224,0.0341837,0.0118205,0.0115789	0.82611	1,1,1,1,1,0.882	|GTeX_Finemapped=1,|Promoter=1|GTeX_Finemapped=1|eQTLGen_Finemapped=1|ABC=1,|GTeX_Finemapped=1|eQTLGen_Finemapped=1,|GTeX_Finemapped=1|EpiMap=1,|GTeX_Finemapped=1,|GTeX_Finemapped=1	rs12594925,rs150333865,rs2290202	0.0282323,0.0720989,0.0332499	0.133581	1	0.999269	NA	0.0387232	0.0285739	NA	TRUE	TRUE	FALSE	TRUE	FALSE	FALSE	FALSE	TRUE	TRUE
MPV_Mean_INT	qt	Labs	Labs	mean platelet volume (MPV, mean, inv-norm transformed)	15_91497239-91561182	EUR,AFR	2	12	0.739113	rs34210112	0.321366	91534869	G,NA	C,NA	0.94732,NA	0.0321185,NA	0.00546396,NA	8.38232,NA	5.87824581439103,NA	RCCD1	rs34210112,rs139241557,rs12899639,rs71409374,rs14484	0.321366,0.176794,0.157548,0.0242419,0.0114643	0.691414	1,1,1,1,0.93	|GTeX_Finemapped=1,|GTeX_Finemapped=1,|GTeX_Finemapped=1,|Promoter=1|GTeX_Finemapped=1|ABC=1,|Exon=1	rs12899496,rs12905197,rs12911192,rs12914031,rs34797143,rs35521046,rs76400732	0.0117811,0.0166269,0.0139628,0.0151504,0.172901,0.0116986,0.0166292	0.25875	0.996329	0.480375	NA	0.0387232	0.0285739	NA	TRUE	FALSE	FALSE	FALSE	FALSE	FALSE	FALSE	TRUE	FALSE
MPV_Mean_INT	qt	Labs	Labs	mean platelet volume (MPV, mean, inv-norm transformed)	16_1650946-1839377	EUR,AFR	1	4	0.757626	rs9927962	0.526506	1803534	T,C	C,T	0.5706,0.94402	-0.0178557,0.00745482	0.00246594,0.00987589	12.3511,0.346461	-7.24093043626366,0.754850448921565	MRPS34	rs9927962	0.526506	0.526506	1	|GTeX_Finemapped=1	rs2575329,rs2575369,rs2575371	0.149821,0.184533,0.0935786	0.427933	0.999998	0.246808	NA	0.184261	0.0993897	NA	FALSE	FALSE	FALSE	FALSE	FALSE	FALSE	FALSE	FALSE	FALSE
MPV_Mean_INT	qt	Labs	Labs	mean platelet volume (MPV, mean, inv-norm transformed)	16_24511046-25011046	EUR,AFR	1	2	0.981919	rs9922288	0.560599	24550930	G,G	A,A	0.7614,0.96369	0.0188756,0.00207436	0.00286376,0.0121367	10.3602,0.0633406	6.59119479285974,0.170916311682747	RBBP6	rs9922288,rs3760102	0.560599,0.439062	0.999661	1,1	|Exon=1|GTeX_Finemapped=1|ABC=1,|Promoter=1|ABC=1			0	1	0.261775	NA	0.149605	0.113425	NA	FALSE	FALSE	FALSE	FALSE	FALSE	FALSE	FALSE	FALSE	FALSE
MPV_Mean_INT	qt	Labs	Labs	mean platelet volume (MPV, mean, inv-norm transformed)	16_24511046-25011046	EUR,AFR	2	1	1	rs8051275	0.99977	24861727	C,C	T,T	0.90457,0.9531	-0.0237888,-0.0213209	0.00415446,0.0107381	7.98811,1.32712	-5.7260871448997,-1.98553747869735	SLC5A11	rs8051275	0.99977	0.99977	1	|ABC=1			0	0.999955	0.688525	NA	0.149605	0.113425	NA	FALSE	FALSE	FALSE	FALSE	FALSE	FALSE	FALSE	FALSE	FALSE
MPV_Mean_INT	qt	Labs	Labs	mean platelet volume (MPV, mean, inv-norm transformed)	16_28505660-28506428	EUR,AFR	1	1	1	rs151234	0.998252	28505660	G,G	C,C	0.8628,0.97352	0.0677982,0.0636084	0.0035477,0.0141401	80.685,5.16461	19.1104659356766,4.49844060508766	APOBR	rs151234	0.998252	0.998252	0.475	|Promoter=0.500|ABC=1|Cicero=1			0	1	0.997668	NA	6.4741e-09	6.4741e-09	NA	TRUE	TRUE	FALSE	TRUE	FALSE	FALSE	FALSE	TRUE	TRUE
MPV_Mean_INT	qt	Labs	Labs	mean platelet volume (MPV, mean, inv-norm transformed)	16_29622361-30122361	EUR,AFR	1	1	1	rs3815822	1	29872361	A,G	G,A	0.5487,0.503	-0.0178942,0.0330991	0.00245289,0.00454068	12.5253,12.5069	-7.29514980288558,7.28945884757349	CDIPT	rs3815822	1	1	1	|Promoter=1			0	1	1	NA	0.238802	0.141613	NA	FALSE	FALSE	FALSE	FALSE	FALSE	FALSE	FALSE	FALSE	FALSE
MPV_Mean_INT	qt	Labs	Labs	mean platelet volume (MPV, mean, inv-norm transformed)	16_29622361-30122361	EUR,AFR	2	3	0.822285	rs143840454	0.476837	29791575	C,NA	G,NA	0.97416,NA	-0.0411248,NA	0.00769338,NA	7.04491,NA	-5.30248360134492,NA	KIF22	rs145400509,rs147712721	0.30506,0.189563	0.494623	1,1	|GTeX_Finemapped=1,|GTeX_Finemapped=1	rs143840454	0.476837	0.476837	0.99505	0.498784	NA	0.238802	0.141613	NA	FALSE	FALSE	FALSE	FALSE	FALSE	FALSE	FALSE	FALSE	FALSE
MPV_Mean_INT	qt	Labs	Labs	mean platelet volume (MPV, mean, inv-norm transformed)	16_4296785-4304905	EUR,AFR	1	3	0.945034	rs2386890	0.763427	4304905	A,T	T,A	0.6759,0.7005	-0.0179478,0.0115473	0.00260794,0.00495657	11.2289,1.70285	-6.88198348121506,2.32969573717309	SRL	rs2386890,rs2386889,rs13336930	0.763427,0.184078,0.022337	0.969842	1,1,1	|EpiMap=1,|EpiMap=1,|ABC=1			0	1	0.631477	NA	0.0165973	0.00140493	NA	TRUE	FALSE	FALSE	FALSE	FALSE	FALSE	FALSE	TRUE	FALSE
MPV_Mean_INT	qt	Labs	Labs	mean platelet volume (MPV, mean, inv-norm transformed)	16_480921-542724	EUR,AFR	1	12	0.913513	rs28678897	0.49732	527485	G,G	A,A	0.91352,0.9236	0.0351986,0.0155835	0.00434272,0.00854663	15.2785,1.1659	8.10519674305504,1.82335025618285	RAB11FIP3	rs28678897,rs8053746,rs80324424,rs13333879,rs7206447,rs6600221,rs28577171,rs7205963,rs9935231	0.49732,0.108247,0.0874906,0.0657983,0.0414377,0.0291575,0.0288795,0.0232426,0.0175543	0.899127	0.932,1,1,1,1,1,1,1,1	|eQTLGen_Finemapped=1|ABC=1,|Promoter=1,|eQTLGen_Finemapped=1,|EpiMap=1,|Promoter=1|eQTLGen_Finemapped=1,|Promoter=1,|GTeX_Finemapped=1|eQTLGen_Finemapped=1|EpiMap=1,|GTeX_Finemapped=1|eQTLGen_Finemapped=1,|Promoter=1|GTeX_Finemapped=1	rs3743896,rs8059676,rs8063452	0.0203164,0.017231,0.017231	0.0547784	1	0.584408	NA	0.085667	0.0153222	NA	TRUE	FALSE	FALSE	FALSE	FALSE	FALSE	FALSE	TRUE	FALSE
MPV_Mean_INT	qt	Labs	Labs	mean platelet volume (MPV, mean, inv-norm transformed)	16_480921-542724	EUR,AFR	2	2	0.880859	rs117799316	0.924159	491484	G,NA	T,NA	0.97813,NA	0.0611489,NA	0.00834557,NA	12.6286,NA	7.3271088733304,NA	RAB11FIP3	rs117799316	0.924159	0.924159	1	|EpiMap=1|ABC=1	rs3785302	0.0652949	0.0652949	0.978392	0.45599	NA	0.085667	0.0153222	NA	TRUE	FALSE	FALSE	FALSE	FALSE	FALSE	FALSE	TRUE	FALSE
MPV_Mean_INT	qt	Labs	Labs	mean platelet volume (MPV, mean, inv-norm transformed)	16_5004477-5029497	EUR,AFR	1	2	0.993984	rs9937661	0.664448	5020514	T,T	C,C	0.5537,0.739	-0.0356229,-0.0343778	0.00245543,0.00516941	46.966,10.5337	-14.5078051502181,-6.65023668078175	SEC14L5	rs9937661,rs9927293	0.664448,0.296447	0.960895	1,1	|GTeX_Finemapped=1|eQTLGen_Finemapped=1|EpiMap=1|ABC=1,|eQTLGen_Finemapped=1			0	1	1	NA	0.0269956	0.00814939	NA	TRUE	TRUE	FALSE	TRUE	FALSE	FALSE	FALSE	TRUE	TRUE
MPV_Mean_INT	qt	Labs	Labs	mean platelet volume (MPV, mean, inv-norm transformed)	16_66743902-66940748	EUR,AFR	1	10	0.976471	rs8054683	0.320778	66889718	G,A	A,G	0.91451,0.5318	-0.00644766,0.032687	0.00436543,0.00454981	0.854865,12.1702	-1.60259355893921,6.97802258065224	NUTF2	rs7203890,rs7190459,rs8046342,rs8046372,rs28442574	0.0907678,0.0825194,0.0818548,0.0731282,0.0613688	0.389639	1,1,0.721,1,0.721	|GTeX_Finemapped=1,|GTeX_Finemapped=1,|GTeX_Finemapped=1,|GTeX_Finemapped=1,|GTeX_Finemapped=1	rs11861556,rs8054683,rs889526,rs9921803,rs9932340	0.0853794,0.320778,0.0853794,0.057569,0.026802	0.575908	0.379313	1	NA	0.0341055	0.0356381	NA	FALSE	TRUE	FALSE	FALSE	FALSE	FALSE	FALSE	TRUE	FALSE
MPV_Mean_INT	qt	Labs	Labs	mean platelet volume (MPV, mean, inv-norm transformed)	16_68304116-68428089	EUR,AFR	1	11	0.89819	rs77151487	0.122696	68318185	G,G	A,A	0.95825,0.97126	-0.0481602,-0.02288	0.00610254,0.0135885	14.5261,1.03515	-7.89182864839886,-1.68377672296427	PRMT7	rs77151487,rs117130031,rs146708772,rs78248797,rs78805615,rs74024437,rs115604426	0.122696,0.119691,0.118048,0.117795,0.0899627,0.0448324,0.0189301	0.631955	0.5,0.5,0.5,0.5,0.5,0.5,1	|ABC=0.500,|Exon=1|ABC=0.500,|ABC=0.500,|ABC=0.500,|ABC=0.500,|ABC=0.500,|Promoter=1	rs146230532,rs185291585,rs75998736,rs79517384	0.0373146,0.106302,0.119691,0.0577494	0.321057	0.999998	0.357351	NA	0.0695139	0.0221636	NA	TRUE	FALSE	FALSE	FALSE	FALSE	FALSE	FALSE	TRUE	FALSE
MPV_Mean_INT	qt	Labs	Labs	mean platelet volume (MPV, mean, inv-norm transformed)	16_68304116-68428089	EUR,AFR	2	3	0.845731	rs11644360	0.61131	68327089	T,C	C,T	0.5129,0.96142	-0.0105023,0.05848	0.00244204,0.0117882	4.76876,6.1539	-4.30062570637664,4.96089309648632	PRMT7	rs11644360,rs11646700	0.61131,0.298251	0.909561	1,1	|GTeX_Finemapped=1,|GTeX_Finemapped=1	rs10775303	0.0899708	0.0899708	0.511443	0.998962	NA	0.0695139	0.0221636	NA	FALSE	TRUE	FALSE	FALSE	FALSE	FALSE	FALSE	TRUE	FALSE
MPV_Mean_INT	qt	Labs	Labs	mean platelet volume (MPV, mean, inv-norm transformed)	16_68304116-68428089	EUR,AFR	3	4	0.934471	rs138737755	0.394596	68401601	C,NA	T,NA	0.993042,NA	-0.095554,NA	0.0146843,NA	10.1161,NA	-6.60884972494688,NA	SLC7A6OS	rs147389091,rs182904682	0.262128,0.134731	0.396859	1,0.769	|Exon=1|GTeX_Finemapped=1,|GTeX_Finemapped=1|ABC=0.500	rs138737755,rs145186103	0.394596,0.167319	0.561915	0.868114	0.474982	NA	0.0695139	0.0221636	NA	TRUE	FALSE	FALSE	FALSE	FALSE	FALSE	FALSE	TRUE	FALSE
MPV_Mean_INT	qt	Labs	Labs	mean platelet volume (MPV, mean, inv-norm transformed)	16_71984512-72253490	EUR,AFR	1	28	0.831001	rs9932236	0.244232	72136231	NA,T	NA,C	NA,0.8411	NA,-0.0544248	NA,0.00621009	NA,17.7246	NA,-8.76393095752235	TXNL4B	rs9932236,rs13333207,rs112852097,rs57024912,rs16973640,rs7191270,rs28639994,rs9934521,rs7189506	0.244232,0.169811,0.0516129,0.0267431,0.0250083,0.0234339,0.0176161,0.0175205,0.0160743	0.592052	1,1,1,1,0.798,0.789,1,1,1	|GTeX_Finemapped=1,|GTeX_Finemapped=1,|GTeX_Finemapped=1,|GTeX_Finemapped=1,|GTeX_Finemapped=1,|GTeX_Finemapped=1,|GTeX_Finemapped=1,|GTeX_Finemapped=1,|GTeX_Finemapped=1	rs111810095,rs112506454,rs12325171,rs13334681,rs13335854,rs182289896,rs28455724,rs28483075,rs28557204,rs35184823,rs56978453,rs7188150,rs7191499,rs7202157,rs7202158,rs8045316,rs8052025,rs8056752,rs8061439	0.0181255,0.0299942,0.0284929,0.0213599,0.0154205,0.0187573,0.0097822,0.00998236,0.0142986,0.0145543,0.0195578,0.00952226,0.0214787,0.022712,0.0219237,0.0303154,0.0143506,0.0246777,0.0164175	0.361723	0.500009	1	NA	0.0438911	0.0783725	NA	FALSE	TRUE	FALSE	FALSE	FALSE	FALSE	FALSE	TRUE	FALSE
MPV_Mean_INT	qt	Labs	Labs	mean platelet volume (MPV, mean, inv-norm transformed)	16_85414665-85417012	EUR,AFR	1	2	0.995451	rs4783183	0.869388	85415465	G,G	C,C	0.8797,0.7761	0.0425143,-0.0113265	0.00375213,0.00544625	29.034,1.42534	11.3307108229192,-2.07968785861832	GSE1	rs4783183,rs729115	0.869388,0.0866876	0.956076	1,1	|EpiMap=1,|EpiMap=1			0	1	0.399837	NA	0.00396359	2.29736e-05	NA	TRUE	FALSE	FALSE	FALSE	FALSE	FALSE	FALSE	TRUE	FALSE
MPV_Mean_INT	qt	Labs	Labs	mean platelet volume (MPV, mean, inv-norm transformed)	16_85414665-85417012	EUR,AFR	2	2	0.9884	rs117418865	0.634473	85416664	C,C	T,T	0.90557,0.98033	-0.0232783,-0.0112639	0.0041741,0.0163491	7.61095,0.309052	-5.57684291224456,-0.688961471885303	GSE1	rs117418865,rs58314208	0.634473,0.365527	1	1,1	|EpiMap=1,|EpiMap=1			0	1	0.308779	NA	0.00396359	2.29736e-05	NA	TRUE	FALSE	FALSE	FALSE	FALSE	FALSE	FALSE	TRUE	FALSE
MPV_Mean_INT	qt	Labs	Labs	mean platelet volume (MPV, mean, inv-norm transformed)	16_8874497-8957018	EUR,AFR	1	6	0.99021	rs56311266	0.258915	8921473	G,G	C,C	0.5586,0.6611	0.0168345,-0.0005054	0.00245817,0.00479639	11.1267,0.038066	6.84838721487936,-0.105370914375186	CARHSP1	rs56311266,rs10852327,rs11649295,rs7199167,rs12928991,rs8062135	0.258915,0.208627,0.18788,0.185681,0.0840233,0.0634903	0.988617	1,1,1,1,1,1	|GTeX_Finemapped=1,|GTeX_Finemapped=1,|GTeX_Finemapped=1,|GTeX_Finemapped=1,|GTeX_Finemapped=1,|GTeX_Finemapped=1			0	0.999999	0.974827	NA	0.0570634	0.0575291	NA	TRUE	TRUE	FALSE	TRUE	FALSE	FALSE	FALSE	TRUE	TRUE
MPV_Mean_INT	qt	Labs	Labs	mean platelet volume (MPV, mean, inv-norm transformed)	16_8874497-8957018	EUR,AFR	2	1	1	rs1529913	0.985364	8911074	G,G	A,A	0.95328,0.6059	-0.0342811,-0.0151496	0.00578385,0.00464601	8.5108,2.95427	-5.92703821848769,-3.26077645119145	CARHSP1	rs1529913	0.985364	0.985364	0.882	|GTeX_Finemapped=1			0	0.999968	0.99999	NA	0.0570634	0.0575291	NA	TRUE	TRUE	FALSE	TRUE	FALSE	FALSE	FALSE	TRUE	TRUE
MPV_Mean_INT	qt	Labs	Labs	mean platelet volume (MPV, mean, inv-norm transformed)	16_8874497-8957018	EUR,AFR	3	7	0.863392	rs139572459	0.340166	8954210	G,NA	A,NA	0.98807,NA	-0.0479249,NA	0.0112425,NA	4.69494,NA	-4.53465552752771,0.744749119674896	PMM2	rs146150055,rs145355882,rs191924590	0.305857,0.0396707,0.0289161	0.374444	1,0.655,1	|Exon=1,|EpiMap=1,|Exon=1	rs139572459,rs140613936,rs14124,rs78715761	0.340166,0.0765795,0.117146,0.0578213	0.591713	0.939562	0.375384	NA	0.0570634	0.0575291	NA	TRUE	FALSE	FALSE	FALSE	FALSE	FALSE	FALSE	TRUE	FALSE
MPV_Mean_INT	qt	Labs	Labs	mean platelet volume (MPV, mean, inv-norm transformed)	16_88783019-89283019	EUR,AFR	1	2	0.950906	rs111927730	0.801203	89031110	C,NA	A,NA	0.95726,NA	0.054121,NA	0.00603457,NA	18.522,NA	8.96849319835547,NA	CDK10	rs111927730	0.801203	0.801203	1	|GTeX_Finemapped=1	rs113477736	0.150489	0.150489	1	0.4745	NA	0.324359	0.180154	NA	FALSE	FALSE	FALSE	FALSE	FALSE	FALSE	FALSE	FALSE	FALSE
MPV_Mean_INT	qt	Labs	Labs	mean platelet volume (MPV, mean, inv-norm transformed)	16_88783019-89283019	EUR,AFR	2	4	0.795943	rs193094140	0.513559	88977758	G,NA	T,NA	0.99006,NA	-0.0736511,NA	0.0123042,NA	8.66698,NA	-5.98585036003966,NA	CBFA2T3	rs193094140,rs189935846	0.513559,0.181701	0.69526	1,0.981	|EpiMap=1|ABC=1,|Exon=1	rs183479741,rs185938759	0.0821425,0.185757	0.2679	0.999925	0.500387	NA	0.324359	0.180154	NA	FALSE	FALSE	FALSE	FALSE	FALSE	FALSE	FALSE	FALSE	FALSE
MPV_Mean_INT	qt	Labs	Labs	mean platelet volume (MPV, mean, inv-norm transformed)	16_88783019-89283019	EUR,AFR	3	1	1	rs146008976	0.995861	89094897	C,NA	T,NA	0.98509,NA	-0.0677271,NA	0.0100717,NA	10.754,NA	-6.72449536820993,NA	CBFA2T3	rs146008976	0.995861	0.995861	1	|GTeX_Finemapped=1			0	0.999993	0.499995	NA	0.324359	0.180154	NA	FALSE	FALSE	FALSE	FALSE	FALSE	FALSE	FALSE	FALSE	FALSE
MPV_Mean_INT	qt	Labs	Labs	mean platelet volume (MPV, mean, inv-norm transformed)	16_88783019-89283019	EUR,AFR	4	1	1	rs4782492	0.98612	89041165	G,G	A,A	0.8996,0.5598	0.0236745,-0.00223032	0.0040615,0.00457343	8.25364,0.203576	5.82900406253847,-0.487668992419256	CBFA2T3	rs4782492	0.98612	0.98612	1	|ABC=1|Cicero=1			0	0.999718	0.224088	NA	0.324359	0.180154	NA	FALSE	FALSE	FALSE	FALSE	FALSE	FALSE	FALSE	FALSE	FALSE
MPV_Mean_INT	qt	Labs	Labs	mean platelet volume (MPV, mean, inv-norm transformed)	16_9020056-9066756	EUR,AFR	1	3	0.993167	rs6498271	0.612188	9048329	C,C	G,G	0.8141,0.5416	-0.021163,-0.0419092	0.00313762,0.0045564	10.8151,19.4376	-6.74492130978257,-9.19787551575805	USP7	rs6498271,rs4076904,rs8057254	0.612188,0.259051,0.121133	0.992372	1,1,1	|GTeX_Finemapped=1,|GTeX_Finemapped=1|ABC=1,|GTeX_Finemapped=1|EpiMap=1			0	1	1	NA	0.0606343	0.0497133	NA	TRUE	TRUE	FALSE	TRUE	FALSE	FALSE	FALSE	TRUE	TRUE
MPV_Mean_INT	qt	Labs	Labs	mean platelet volume (MPV, mean, inv-norm transformed)	17_1391275-1459583	EUR,AFR	1	30	0.885758	rs80258379	0.411109	1404025	T,T	C,C	0.8837,0.90242	-0.0333734,-0.0224152	0.00380747,0.00765066	17.7297,2.46962	-8.76524306166562,-2.92983873286749	PITPNA	rs80258379,rs4566238,rs139036689,rs117763993,rs79638325,rs150805998,rs17821288,rs74475760,rs873179,rs2286868,rs17821294,rs73296918,rs113409839,rs58280862,rs112779593,rs17821240,rs2270227,rs17821234,rs10521113	0.411109,0.078053,0.066536,0.0540911,0.0467846,0.0439258,0.0166074,0.0126334,0.00649238,0.00454288,0.00447905,0.00402933,0.0036132,0.00356548,0.00344211,0.00341034,0.00340447,0.00336324,0.00299175	0.773075	1,0.721,0.769,0.769,0.727,0.769,0.895,0.945,0.769,0.769,0.895,1,1,1,1,0.882,0.896,0.721,1	|GTeX_Finemapped=1|eQTLGen_Finemapped=1,|GTeX_Finemapped=1,|eQTLGen_Finemapped=1,|eQTLGen_Finemapped=1,|eQTLGen_Finemapped=1,|eQTLGen_Finemapped=1,|GTeX_Finemapped=1|ABC=1,|GTeX_Finemapped=1|eQTLGen_Finemapped=1,|eQTLGen_Finemapped=1,|eQTLGen_Finemapped=1,|GTeX_Finemapped=1|ABC=1,|GTeX_Finemapped=1,|GTeX_Finemapped=1,|ABC=1,|GTeX_Finemapped=1,|GTeX_Finemapped=1,|eQTLGen_Finemapped=1,|GTeX_Finemapped=1,|GTeX_Finemapped=1	rs113289613,rs142610258,rs150274876,rs2240999,rs34308535,rs35417891,rs73294784,rs74251970,rs74251973,rs8082326,rs8082335	0.0108815,0.122711,0.010754,0.00454288,0.00504187,0.00510793,0.00408207,0.00452223,0.00454288,0.00366745,0.00356444	0.179418	1	0.632882	NA	0.039682	0.0299419	NA	TRUE	FALSE	FALSE	FALSE	FALSE	FALSE	FALSE	TRUE	FALSE
MPV_Mean_INT	qt	Labs	Labs	mean platelet volume (MPV, mean, inv-norm transformed)	17_1391275-1459583	EUR,AFR	2	1	1	rs17833825	0.999998	1403226	A,A	T,T	0.7843,0.98714	0.022913,0.0405777	0.00296765,0.0201499	13.9375,1.35623	7.72092396340539,2.01379163172026	PITPNA	rs17833825	0.999998	0.999998	1	|GTeX_Finemapped=1			0	1	0.632052	NA	0.039682	0.0299419	NA	TRUE	FALSE	FALSE	FALSE	FALSE	FALSE	FALSE	TRUE	FALSE
MPV_Mean_INT	qt	Labs	Labs	mean platelet volume (MPV, mean, inv-norm transformed)	17_16908073-16929710	EUR,AFR	1	2	0.997955	rs4281782	0.911079	16913281	T,T	A,A	0.5378,0.7436	-0.0261219,-0.027847	0.00244824,0.00519942	25.8505,7.06965	-10.6696647387511,-5.35578968423401	MPRIP	rs4281782,rs7225537	0.911079,0.0889168	0.999996	1,1	|GTeX_Finemapped=1,|GTeX_Finemapped=1			0	1	0.999998	NA	0.0647093	0.107145	NA	TRUE	FALSE	FALSE	FALSE	FALSE	FALSE	FALSE	TRUE	FALSE
MPV_Mean_INT	qt	Labs	Labs	mean platelet volume (MPV, mean, inv-norm transformed)	17_19799698-19991838	EUR,AFR	1	17	0.995596	rs203462	0.191945	19812541	T,C	C,T	0.6054,0.6248	0.0244148,-0.0151259	0.00249735,0.00468901	21.8468,2.90095	9.77628285983142,-3.2258195226711	AKAP10	rs203462,rs203481,rs2108978,rs203479,rs850623,rs1638525,rs169414,rs119672,rs203455,rs1479129,rs169412,rs203470,rs860335,rs397969,rs191865,rs203450	0.191945,0.101897,0.0961666,0.0799118,0.0577807,0.0570768,0.0570091,0.0489385,0.0485153,0.0440318,0.0335352,0.0234506,0.0170571,0.0164856,0.0157458,0.0155321	0.905079	1,1,0.983,1,1,1,1,1,1,1,1,1,1,0.798,1,1	|Exon=1,|GTeX_Finemapped=1,|Exon=1|GTeX_Finemapped=1|ABC=1,|GTeX_Finemapped=1,|eQTLGen_Finemapped=1,|GTeX_Finemapped=1|EpiMap=1,|eQTLGen_Finemapped=1,|GTeX_Finemapped=1,|GTeX_Finemapped=1,|eQTLGen_Finemapped=1,|eQTLGen_Finemapped=1|EpiMap=1,|GTeX_Finemapped=1,|GTeX_Finemapped=1|eQTLGen_Finemapped=1,|GTeX_Finemapped=1,|GTeX_Finemapped=1,|GTeX_Finemapped=1	rs203457	0.0469418	0.0469418	1	0.898729	NA	0.0362769	0.0216622	NA	TRUE	TRUE	FALSE	TRUE	FALSE	FALSE	FALSE	TRUE	TRUE
MPV_Mean_INT	qt	Labs	Labs	mean platelet volume (MPV, mean, inv-norm transformed)	17_19799698-19991838	EUR,AFR	2	23	0.605244	rs10083830	0.333075	19965883	G,G	A,A	0.6004,0.8601	0.019372,0.0103315	0.00249199,0.00654486	14.118,0.941444	7.77370695709052,1.57856699761339	SPECC1	rs10083830,rs10083840,rs17759083,rs12936794,rs12946508,rs17759041,rs3862151,rs4925074,rs4577147,rs888424,rs62067482,rs62067483,rs35254155,rs1638526	0.333075,0.242558,0.240036,0.0130381,0.00777102,0.00768662,0.00759396,0.0074196,0.00735588,0.00695983,0.00645647,0.00643498,0.00567321,0.0048648	0.896923	1,1,0.798,0.99,1,1,1,1,1,1,1,1,1,0.798	|GTeX_Finemapped=1,|GTeX_Finemapped=1,|GTeX_Finemapped=1,|Promoter=1,|GTeX_Finemapped=1,|GTeX_Finemapped=1,|GTeX_Finemapped=1,|GTeX_Finemapped=1,|GTeX_Finemapped=1,|GTeX_Finemapped=1|EpiMap=1,|GTeX_Finemapped=1,|GTeX_Finemapped=1,|GTeX_Finemapped=1,|GTeX_Finemapped=1	rs1638528,rs203454,rs203464,rs385301,rs403021,rs4925054,rs62066349,rs62066350,rs6813	0.00596178,0.00533483,0.00454869,0.00523936,0.00523936,0.00897421,0.00648611,0.0060514,0.00559324	0.053429	0.978256	0.292127	NA	0.0362769	0.0216622	NA	TRUE	FALSE	FALSE	FALSE	FALSE	FALSE	FALSE	TRUE	FALSE
MPV_Mean_INT	qt	Labs	Labs	mean platelet volume (MPV, mean, inv-norm transformed)	17_27661723-27885675	EUR,AFR	1	2	1	rs2138852	0.760203	27703349	T,T	C,C	0.5388,0.90696	0.126265,0.0886279	0.00244861,0.00781546	inf,29.0806	51.5659905007331,11.3400746725081	TAOK1	rs2138852,rs8076739	0.760203,0.239795	0.999998	1,1	|ABC=1,|ABC=1			0	1	1	NA	0.11524	0.0545305	NA	FALSE	TRUE	FALSE	FALSE	FALSE	FALSE	FALSE	TRUE	FALSE
MPV_Mean_INT	qt	Labs	Labs	mean platelet volume (MPV, mean, inv-norm transformed)	17_27661723-27885675	EUR,AFR	2	1	1	rs3744624	1	27861329	T,T	C,C	0.7803,0.98411	-0.103319,-0.104625	0.00294804,0.0181551	268.361,8.0824	-35.0466750790356,-5.76284349852108	TAOK1	rs3744624	1	1	1	|Exon=1			0	1	0.999998	NA	0.11524	0.0545305	NA	FALSE	TRUE	FALSE	FALSE	FALSE	FALSE	FALSE	TRUE	FALSE
MPV_Mean_INT	qt	Labs	Labs	mean platelet volume (MPV, mean, inv-norm transformed)	17_27661723-27885675	EUR,AFR	3	1	1	rs540122652	1	27788769	T,T	A,A	0.98608,0.96445	-0.160367,-0.0319383	0.0104184,0.0122609	52.7362,2.03666	-15.3926706596022,-2.60489034247078	ANKRD13B	rs540122652	1	1	1	|EpiMap=1			0	1	0.283945	NA	0.11524	0.0545305	NA	FALSE	FALSE	FALSE	FALSE	FALSE	FALSE	FALSE	FALSE	FALSE
MPV_Mean_INT	qt	Labs	Labs	mean platelet volume (MPV, mean, inv-norm transformed)	17_27661723-27885675	EUR,AFR	4	1	1	rs78836924	1	27870931	NA,G	NA,A	NA,0.93949	NA,0.145615	NA,0.0095219	NA,52.0672	NA,15.2926411745555	TAOK1	rs78836924	1	1	1	|Exon=1			0	0.5	1	NA	0.11524	0.0545305	NA	FALSE	TRUE	FALSE	FALSE	FALSE	FALSE	FALSE	TRUE	FALSE
MPV_Mean_INT	qt	Labs	Labs	mean platelet volume (MPV, mean, inv-norm transformed)	17_27661723-27885675	EUR,AFR	5	1	1	rs112358197	0.982638	27673057	G,NA	A,NA	0.97217,NA	0.133549,NA	0.0074208,NA	71.6837,NA	17.9965771884433,NA	MYO18A	rs112358197	0.982638	0.982638	1	|GTeX_Finemapped=1			0	1	0.5	NA	0.11524	0.0545305	NA	FALSE	FALSE	FALSE	FALSE	FALSE	FALSE	FALSE	FALSE	FALSE
MPV_Mean_INT	qt	Labs	Labs	mean platelet volume (MPV, mean, inv-norm transformed)	17_33864479-34002830	EUR,AFR	1	1	1	rs10512472	0.995568	33884804	T,T	C,C	0.828,0.7716	0.0742529,0.0351313	0.00323444,0.00540803	115.901,10.084	22.9569570002844,6.49613630101904	SLFN14	rs10512472	0.995568	0.995568	1	|Exon=1|EpiMap=1			0	1	1	NA	0.0479694	0.0507346	NA	TRUE	TRUE	FALSE	TRUE	FALSE	FALSE	FALSE	TRUE	TRUE
MPV_Mean_INT	qt	Labs	Labs	mean platelet volume (MPV, mean, inv-norm transformed)	17_33864479-34002830	EUR,AFR	2	1	1	rs8073060	1	33875262	T,T	A,A	0.6799,0.5234	0.0328902,0.0260079	0.00261645,0.00454558	35.5134,7.97657	12.5705440577882,5.72158008438967	SLFN14	rs8073060	1	1	0.93	|Exon=1			0	1	1	NA	0.0479694	0.0507346	NA	TRUE	TRUE	FALSE	TRUE	FALSE	FALSE	FALSE	TRUE	TRUE
MPV_Mean_INT	qt	Labs	Labs	mean platelet volume (MPV, mean, inv-norm transformed)	17_33864479-34002830	EUR,AFR	3	4	1	rs116169465	0.318557	33881017	T,T	C,C	0.98509,0.8321	0.0879599,0.0170562	0.0100717,0.00607394	17.6071,2.30247	8.73337172473366,2.80809491038766	SLFN14	rs116169465,rs140436536,rs7223822,rs78192414	0.318557,0.25079,0.247277,0.172577	0.989201	1,1,1,1	|GTeX_Finemapped=1,|GTeX_Finemapped=1,|GTeX_Finemapped=1,|GTeX_Finemapped=1			0	1	0.199634	NA	0.0479694	0.0507346	NA	TRUE	FALSE	FALSE	FALSE	FALSE	FALSE	FALSE	TRUE	FALSE
MPV_Mean_INT	qt	Labs	Labs	mean platelet volume (MPV, mean, inv-norm transformed)	17_33864479-34002830	EUR,AFR	4	1	1	rs145171343	1	33886764	C,NA	T,NA	0.98211,NA	0.0523729,NA	0.00920859,NA	7.88942,NA	5.68739622461202,NA	GAS2L2	rs145171343	1	1	0.5	|Cicero=1			0	1	0.5	NA	0.0479694	0.0507346	NA	TRUE	FALSE	FALSE	FALSE	FALSE	FALSE	FALSE	TRUE	FALSE
MPV_Mean_INT	qt	Labs	Labs	mean platelet volume (MPV, mean, inv-norm transformed)	17_37387413-37746847	EUR,AFR	1	41	0.914633	rs7223438	0.0898456	37521355	T,C	C,T	0.7515,0.5083	-0.0188491,0.0121296	0.00282456,0.00454123	10.6018,2.12134	-6.67328716685077,2.67099442221601	FBXL20	rs7223438,rs11078896,rs9898773,rs11078893,rs113414512,rs3964723,rs2338801,rs2100651,rs755500,rs4795355,rs3744348,rs9904919,rs587343,rs8081220,rs683948,rs4795359,rs4795360,rs801419,rs12942352,rs4795384	0.0898456,0.0441374,0.0435066,0.0365403,0.0307111,0.0298933,0.0292485,0.0257905,0.024982,0.0236252,0.0224146,0.0194092,0.0191658,0.0147786,0.0144532,0.0139429,0.0128283,0.0120034,0.0105033,0.00992894	0.527709	1,1,1,1,1,1,0.817,1,1,1,1,1,1,1,1,1,1,1,1,1	|ABC=1,|Exon=1,|ABC=1,|GTeX_Finemapped=1,|GTeX_Finemapped=1,|GTeX_Finemapped=1,|GTeX_Finemapped=1|ABC=1,|GTeX_Finemapped=1,|GTeX_Finemapped=1,|Promoter=1|ABC=1,|Exon=1,|ABC=1,|GTeX_Finemapped=1,|GTeX_Finemapped=1,|GTeX_Finemapped=1,|ABC=1,|eQTLGen_Finemapped=1,|GTeX_Finemapped=1,|GTeX_Finemapped=1,|GTeX_Finemapped=1	rs10445307,rs11654935,rs11658219,rs11659010,rs12600751,rs12947620,rs12952384,rs34473775,rs4511574,rs4794814,rs4795369,rs585961,rs600010,rs6503503,rs6503515,rs7212715,rs7212868,rs7216086,rs7405770,rs7503514,rs7503705	0.031298,0.0142357,0.00822894,0.0103756,0.0811091,0.0104248,0.00633119,0.0454427,0.0162168,0.00847368,0.033575,0.014204,0.0227506,0.0454404,0.00720692,0.00846612,0.00904596,0.00625252,0.0304741,0.0122206,0.00633859	0.428111	1	0.526557	NA	0.0435943	0.0216836	NA	TRUE	FALSE	FALSE	FALSE	FALSE	FALSE	FALSE	TRUE	FALSE
MPV_Mean_INT	qt	Labs	Labs	mean platelet volume (MPV, mean, inv-norm transformed)	17_3815031-3821588	EUR,AFR	1	3	0.947834	rs11078474	0.677748	3815031	C,T	T,C	0.5825,0.8918	0.0164285,0.00171798	0.00247515,0.00730863	10.4957,0.0892897	6.6373755125952,0.235061837854701	P2RX1	rs11078474,rs11078475,rs11659011	0.677748,0.23422,0.0878692	0.999837	1,1,1	|GTeX_Finemapped=1|ABC=1,|Exon=1|GTeX_Finemapped=1|ABC=1|Cicero=1,|Promoter=1|GTeX_Finemapped=1|ABC=1|Cicero=1			0	1	0.2553	NA	0.0170931	0.00321658	NA	TRUE	FALSE	FALSE	FALSE	FALSE	FALSE	FALSE	TRUE	FALSE
MPV_Mean_INT	qt	Labs	Labs	mean platelet volume (MPV, mean, inv-norm transformed)	17_385080-885080	EUR,AFR	1	1	1	rs2657621	0.999991	635080	A,A	C,C	0.5278,0.7874	0.0172817,0.00225545	0.00244501,0.00554886	11.804,0.164692	7.06815105050695,0.406470878703013	FAM57A	rs2657621	0.999991	0.999991	0.814	|Promoter=1|GTeX_Finemapped=1|ABC=1|Cicero=1			0	1	0.187682	NA	0.196307	0.175689	NA	FALSE	FALSE	FALSE	FALSE	FALSE	FALSE	FALSE	FALSE	FALSE
MPV_Mean_INT	qt	Labs	Labs	mean platelet volume (MPV, mean, inv-norm transformed)	17_42434630-42618401	EUR,AFR	1	6	0.991955	rs850729	0.243585	42454806	C,C	T,T	0.6123,0.5779	-0.0441992,-0.0210996	0.00250524,0.00459673	68.9366,5.35364	-17.6667491993003,-4.62310988534593	ITGA2B	rs5910,rs850730,rs850734,rs5911,rs850733	0.21656,0.145938,0.137755,0.120764,0.109686	0.730703	0.93,0.931,1,0.906,0.991	|Exon=1,|Exon=1|EpiMap=1,|GTeX_Finemapped=1,|Exon=1,|Promoter=1|GTeX_Finemapped=1	rs850729	0.243585	0.243585	1	0.999865	NA	0.0608663	0.0155305	NA	TRUE	TRUE	FALSE	TRUE	FALSE	FALSE	FALSE	TRUE	TRUE
MPV_Mean_INT	qt	Labs	Labs	mean platelet volume (MPV, mean, inv-norm transformed)	17_42434630-42618401	EUR,AFR	2	1	1	rs76066357	0.998604	42463054	G,NA	C,NA	0.98608,NA	-0.0888586,NA	0.0104184,NA	16.8308,NA	-8.52900637333948,NA	ITGA2B	rs76066357	0.998604	0.998604	1	|Exon=1|ABC=1			0	1	0.499543	NA	0.0608663	0.0155305	NA	TRUE	FALSE	FALSE	FALSE	FALSE	FALSE	FALSE	TRUE	FALSE
MPV_Mean_INT	qt	Labs	Labs	mean platelet volume (MPV, mean, inv-norm transformed)	17_42434630-42618401	EUR,AFR	3	2	0.752971	rs62081212	0.881792	42468139	G,NA	A,NA	0.93738,NA	-0.0130329,NA	0.00503807,NA	2.01392,NA	-2.58688346926502,NA	HDAC5	rs62081212	0.881792	0.881792	0.789	|GTeX_Finemapped=1	rs9303361	0.118193	0.118193	0.999998	0.40056	NA	0.0608663	0.0155305	NA	TRUE	FALSE	FALSE	FALSE	FALSE	FALSE	FALSE	TRUE	FALSE
MPV_Mean_INT	qt	Labs	Labs	mean platelet volume (MPV, mean, inv-norm transformed)	17_42434630-42618401	EUR,AFR	4	5	0.891428	rs115385759	0.471502	42467727	NA,G	NA,A	NA,0.96823	NA,-0.0648628	NA,0.0129445	NA,6.26604	NA,-5.01083858009193	ITGA2B	rs115385759,rs148261907,rs5912	0.471502,0.0537425,0.0503557	0.5756	1,1,1	|Promoter=1,|EpiMap=1|Cicero=1,|Exon=1	rs115260200,rs58733815	0.205238,0.218337	0.423575	0.354632	0.999297	NA	0.0608663	0.0155305	NA	FALSE	TRUE	FALSE	FALSE	FALSE	FALSE	FALSE	TRUE	FALSE
MPV_Mean_INT	qt	Labs	Labs	mean platelet volume (MPV, mean, inv-norm transformed)	17_43601366-43665090	EUR,AFR	1	4	0.874462	rs62064364	0.365824	43654468	C,C	T,T	0.7634,0.98487	0.0153974,-0.00986931	0.00287207,0.0185984	7.08233,0.225003	5.31577337313685,-0.363096320042302	PLEKHM1	rs62064388,rs2693359	0.282129,0.0961393	0.378268	1,1	|ABC=1,|ABC=1	rs1724390,rs62064364	0.226225,0.365824	0.592049	0.999925	0.355421	NA	0.0536208	0.177015	NA	TRUE	FALSE	FALSE	FALSE	FALSE	FALSE	FALSE	TRUE	FALSE
MPV_Mean_INT	qt	Labs	Labs	mean platelet volume (MPV, mean, inv-norm transformed)	17_45343399-45654184	EUR,AFR	1	1	1	rs549258056	0.999969	45609550	C,NA	T,NA	0.97614,NA	0.0556936,NA	0.00799811,NA	11.4785,NA	6.96334509027758,NA	NPEPPS	rs549258056	0.999969	0.999969	1	|Promoter=1|ABC=1			0	1	0.5	NA	0.0552416	0.0548501	NA	TRUE	FALSE	FALSE	FALSE	FALSE	FALSE	FALSE	TRUE	FALSE
MPV_Mean_INT	qt	Labs	Labs	mean platelet volume (MPV, mean, inv-norm transformed)	17_45343399-45654184	EUR,AFR	2	9	0.982639	rs62076502	0.199895	45463842	C,C	T,T	0.7952,0.9531	0.0186905,0.0190883	0.00302465,0.0107381	9.19149,1.12225	6.17939265700164,1.77762360194075	EFCAB13	rs62076502,rs11654217,rs11652957,rs187156648,rs112238165,rs55883342,rs62076536	0.199895,0.158286,0.126116,0.0930711,0.0713872,0.0713872,0.0713872	0.79153	1,1,1,1,1,1,1	|GTeX_Finemapped=1,|GTeX_Finemapped=1,|GTeX_Finemapped=1,|GTeX_Finemapped=1,|GTeX_Finemapped=1,|GTeX_Finemapped=1,|GTeX_Finemapped=1	rs371873376,rs62073968	0.097521,0.0843568	0.181878	0.999997	0.577332	NA	0.0552416	0.0548501	NA	TRUE	FALSE	FALSE	FALSE	FALSE	FALSE	FALSE	TRUE	FALSE
MPV_Mean_INT	qt	Labs	Labs	mean platelet volume (MPV, mean, inv-norm transformed)	17_45343399-45654184	EUR,AFR	3	2	0.870893	rs147275888	0.503006	45395179	C,NA	T,NA	0.9841,NA	-0.0513975,NA	0.00975799,NA	6.85853,NA	-5.26722204060467,NA	ITGB3	rs147275888,rs77489465	0.503006,0.46412	0.967126	1,1	|GTeX_Finemapped=1|EpiMap=1,|GTeX_Finemapped=1			0	0.954186	0.497462	NA	0.0552416	0.0548501	NA	TRUE	FALSE	FALSE	FALSE	FALSE	FALSE	FALSE	TRUE	FALSE
MPV_Mean_INT	qt	Labs	Labs	mean platelet volume (MPV, mean, inv-norm transformed)	17_47974358-48474358	EUR,AFR	1	1	1	rs144340873	0.999999	48224358	T,NA	C,NA	0.97217,NA	0.0554368,NA	0.0074208,NA	13.0974,NA	7.47046140577835,NA	CACNA1G	rs144340873	0.999999	0.999999	0.882	|GTeX_Finemapped=1			0	1	0.499999	NA	0.344451	0.196588	NA	FALSE	FALSE	FALSE	FALSE	FALSE	FALSE	FALSE	FALSE	FALSE
MPV_Mean_INT	qt	Labs	Labs	mean platelet volume (MPV, mean, inv-norm transformed)	17_4826592-4840868	EUR,AFR	1	2	0.99399	rs2243103	0.910637	4839400	C,C	G,G	0.91153,0.7262	0.0595175,0.0464934	0.00429828,0.00509142	42.8762,19.1712	13.8468177968862,9.13171570995911	GP1BA	rs2243103	0.910637	0.910637	0.798	|GTeX_Finemapped=1	rs72835078	0.0765593	0.0765593	1	1	NA	0.0246549	0.00289782	NA	TRUE	TRUE	FALSE	TRUE	FALSE	FALSE	FALSE	TRUE	TRUE
MPV_Mean_INT	qt	Labs	Labs	mean platelet volume (MPV, mean, inv-norm transformed)	17_4826592-4840868	EUR,AFR	2	1	1	rs553749201	1	4837195	C,C	A,A	0.91849,0.95764	-0.054713,-0.0173192	0.00446104,0.0112721	33.8532,0.905099	-12.2646288757778,-1.53646614206758	GP1BA	rs553749201	1	1	1	|Exon=1			0	1	0.412863	NA	0.0246549	0.00289782	NA	TRUE	FALSE	FALSE	FALSE	FALSE	FALSE	FALSE	TRUE	FALSE
MPV_Mean_INT	qt	Labs	Labs	mean platelet volume (MPV, mean, inv-norm transformed)	17_4826592-4840868	EUR,AFR	3	1	1	rs56337033	1	4835627	C,NA	T,NA	0.993042,NA	-0.146137,NA	0.0146843,NA	22.6066,NA	-9.9519214399052,NA	GP1BA	rs56337033	1	1	1	|Exon=1|Cicero=1			0	1	0.5	NA	0.0246549	0.00289782	NA	TRUE	FALSE	FALSE	FALSE	FALSE	FALSE	FALSE	TRUE	FALSE
MPV_Mean_INT	qt	Labs	Labs	mean platelet volume (MPV, mean, inv-norm transformed)	17_4826592-4840868	EUR,AFR	4	4	1	rs6067	0.444782	4836973	A,A	G,G	0.97316,0.98487	-0.0401588,-0.030015	0.00755258,0.0185984	6.97733,0.97241	-5.31722934414465,-1.61384850309704	GP1BA	rs6067	0.444782	0.444782	0.93	|Exon=1	rs11650807,rs11657086,rs2243107	0.171897,0.22587,0.157435	0.555202	0.999973	0.120908	NA	0.0246549	0.00289782	NA	TRUE	FALSE	FALSE	FALSE	FALSE	FALSE	FALSE	TRUE	FALSE
MPV_Mean_INT	qt	Labs	Labs	mean platelet volume (MPV, mean, inv-norm transformed)	17_55422014-55466426	EUR,AFR	1	3	0.94779	rs17834140	0.628871	55465771	C,NA	T,NA	0.96918,NA	0.0820664,NA	0.00706253,NA	30.4865,NA	11.6199718797655,NA	MSI2	rs17834140,rs56170762,rs73991808	0.628871,0.206662,0.164464	0.999997	1,1,1	|EpiMap=1|ABC=1,|ABC=1,|ABC=1			0	1	0.503816	NA	0.0869194	0.132719	NA	TRUE	FALSE	FALSE	FALSE	FALSE	FALSE	FALSE	TRUE	FALSE
MPV_Mean_INT	qt	Labs	Labs	mean platelet volume (MPV, mean, inv-norm transformed)	17_62363952-62409738	EUR,AFR	1	2	1	rs1122800	0.840091	62391365	G,C	C,G	0.5855,0.7315	-0.0270255,-0.00893235	0.00247772,0.00512276	26.9736,1.09034	-10.9074068094861,-1.74365966783531	SMARCD2	rs1122800	0.840091	0.840091	1	|EpiMap=1	rs11079536	0.144728	0.144728	1	0.990155	NA	0.0366654	0.0765502	NA	TRUE	TRUE	FALSE	TRUE	FALSE	FALSE	FALSE	TRUE	TRUE
MPV_Mean_INT	qt	Labs	Labs	mean platelet volume (MPV, mean, inv-norm transformed)	17_62363952-62409738	EUR,AFR	2	1	1	rs80245515	0.999999	62374840	NA,G	NA,A	NA,0.94402	NA,0.0795097	NA,0.00987589	NA,15.0852	NA,8.05088959071031	TEX2	rs80245515	0.999999	0.999999	1	|ABC=1			0	0.499998	1	NA	0.0366654	0.0765502	NA	FALSE	TRUE	FALSE	FALSE	FALSE	FALSE	FALSE	TRUE	FALSE
MPV_Mean_INT	qt	Labs	Labs	mean platelet volume (MPV, mean, inv-norm transformed)	17_62363952-62409738	EUR,AFR	3	2	0.968165	rs80338547	0.688007	62409089	NA,A	NA,G	NA,0.6944	NA,0.0304308	NA,0.00492835	NA,9.17836	NA,6.17464262887173	POLG2	rs80338547	0.688007	0.688007	1	|ABC=1	rs5005692	0.311975	0.311975	0.5	1	NA	0.0366654	0.0765502	NA	FALSE	TRUE	FALSE	FALSE	FALSE	FALSE	FALSE	TRUE	FALSE
MPV_Mean_INT	qt	Labs	Labs	mean platelet volume (MPV, mean, inv-norm transformed)	17_7329134-7437665	EUR,AFR	1	29	0.980993	rs2228132	0.401559	7411770	C,C	T,T	0.8151,0.8275	-0.0334148,-0.0148586	0.00314416,0.00600904	25.6541,1.8726	-10.6275762047733,-2.47270778693435	POLR2A	rs2228132,rs10048219,rs9907042,rs12936464,rs4796425,rs8082166	0.401559,0.035365,0.024623,0.0137676,0.0102636,0.0083075	0.493886	0.93,0.769,0.93,0.93,1,0.98	|Exon=1,|eQTLGen_Finemapped=1,|Exon=1,|Exon=1,|Promoter=1,|Promoter=1	rs111259369,rs11869864,rs11869899,rs12325773,rs4796421,rs4796422,rs4796430,rs56078345,rs56356033,rs59665520,rs6503022,rs6503027,rs6503029,rs7216801,rs7217492,rs7222404,rs72827503,rs8067489,rs8071847,rs9646411,rs9890935,rs9891297,rs9906913	0.0096539,0.0389218,0.0438185,0.00866441,0.00800297,0.0077996,0.0265848,0.0128443,0.0151731,0.00965773,0.010423,0.00827978,0.0336886,0.00936216,0.00858092,0.00965773,0.0117028,0.0287686,0.0246488,0.0145698,0.00827978,0.00965773,0.102515	0.461256	1	0.653894	NA	0.10178	0.0664698	NA	FALSE	FALSE	FALSE	FALSE	FALSE	FALSE	FALSE	FALSE	FALSE
MPV_Mean_INT	qt	Labs	Labs	mean platelet volume (MPV, mean, inv-norm transformed)	17_73843767-73875028	EUR,AFR	1	2	0.926204	rs77051585	0.917171	73843767	G,G	A,A	0.95726,0.92738	0.041344,0.0210606	0.00603457,0.00874836	11.1353,1.79405	6.85119237990445,2.40737692550375	WBP2	rs77051585	0.917171	0.917171	0.744	|Promoter=1	rs11867801	0.0622882	0.0622882	1	0.787676	NA	0.11514	0.0119266	NA	FALSE	FALSE	FALSE	FALSE	FALSE	FALSE	FALSE	FALSE	FALSE
MPV_Mean_INT	qt	Labs	Labs	mean platelet volume (MPV, mean, inv-norm transformed)	17_80479103-80532532	EUR,AFR	1	1	1	rs9910991	0.978035	80481193	G,G	A,A	0.5596,0.5287	-0.0227488,-0.003485	0.00245876,0.0045481	19.6575,0.353082	-9.252143356814,-0.766254040148633	FOXK2	rs9910991	0.978035	0.978035	1	|ABC=1			0	1	0.226656	NA	0.0296093	0.0163322	NA	TRUE	FALSE	FALSE	FALSE	FALSE	FALSE	FALSE	TRUE	FALSE
MPV_Mean_INT	qt	Labs	Labs	mean platelet volume (MPV, mean, inv-norm transformed)	18_20711927-20720973	EUR,AFR	1	1	1	rs11082304	1	20720973	T,G	G,T	0.507,0.7897	0.0490739,-0.0453701	0.00244147,0.00557099	89.1334,15.4174	20.1001445850246,-8.14399236042427	CABLES1	rs11082304	1	1	1	|GTeX_Finemapped=1|EpiMap=1|ABC=1			0	1	1	NA	0.00819249	0.063259	NA	TRUE	TRUE	FALSE	TRUE	FALSE	FALSE	FALSE	TRUE	TRUE
MPV_Mean_INT	qt	Labs	Labs	mean platelet volume (MPV, mean, inv-norm transformed)	18_20711927-20720973	EUR,AFR	2	1	1	rs200098768	0.999985	20716258	G,NA	A,NA	0.991054,NA	-0.0942089,NA	0.0129633,NA	12.4358,NA	-7.26735476306187,NA	CABLES1	rs200098768	0.999985	0.999985	1	|Exon=1|ABC=1			0	0.999818	0.499943	NA	0.00819249	0.063259	NA	TRUE	FALSE	FALSE	FALSE	FALSE	FALSE	FALSE	TRUE	FALSE
MPV_Mean_INT	qt	Labs	Labs	mean platelet volume (MPV, mean, inv-norm transformed)	18_41968564-42144743	EUR,AFR	1	3	1	rs9945359	0.340311	42004468	G,G	A,A	0.8449,0.93949	-0.0451182,-0.0314503	0.00337186,0.0095219	40.1062,3.01919	-13.3808046597427,-3.30294374021991	SETBP1	rs9945359,rs9944794,rs9945167	0.340311,0.329952,0.329737	1	1,1,1	|EpiMap=1,|EpiMap=1,|EpiMap=1			0	1	0.994674	NA	0.066371	0.00612777	NA	TRUE	TRUE	FALSE	TRUE	FALSE	FALSE	FALSE	TRUE	TRUE
MPV_Mean_INT	qt	Labs	Labs	mean platelet volume (MPV, mean, inv-norm transformed)	18_41968564-42144743	EUR,AFR	2	2	0.988049	rs10502831	0.776851	42099187	T,T	G,G	0.8559,0.991679	-0.0467356,-0.0398521	0.00347564,0.0249925	40.4917,0.955418	-13.446617025929,-1.59456236871061	SETBP1	rs10502831,rs12456054	0.776851,0.223119	0.99997	1,1	|ABC=1,|EpiMap=1			0	1	0.356146	NA	0.066371	0.00612777	NA	TRUE	FALSE	FALSE	FALSE	FALSE	FALSE	FALSE	TRUE	FALSE
MPV_Mean_INT	qt	Labs	Labs	mean platelet volume (MPV, mean, inv-norm transformed)	18_43666281-43837255	EUR,AFR	1	2	0.990022	rs7240076	0.668334	43828857	C,C	G,G	0.6481,0.93192	-0.0304236,-0.0190496	0.00255592,0.00901331	31.9433,1.46144	-11.903189458199,-2.1134965955903	PSTPIP2	rs7240076	0.668334	0.668334	1	|EpiMap=1	rs11664743	0.330376	0.330376	1	0.430695	NA	0.0331559	0.0144532	NA	TRUE	FALSE	FALSE	FALSE	FALSE	FALSE	FALSE	TRUE	FALSE
MPV_Mean_INT	qt	Labs	Labs	mean platelet volume (MPV, mean, inv-norm transformed)	18_67511645-67546090	EUR,AFR	1	1	1	rs4891780	1	67524383	C,C	T,T	0.5328,0.5643	0.0947665,0.0357761	0.0024465,0.00457862	inf,14.2555	38.7355405681586,7.81372990114925	DOK6	rs4891780	1	1	1	|GTeX_Finemapped=1			0	1	1	NA	0.0140736	0.00372532	NA	TRUE	TRUE	FALSE	TRUE	FALSE	FALSE	FALSE	TRUE	TRUE
MPV_Mean_INT	qt	Labs	Labs	mean platelet volume (MPV, mean, inv-norm transformed)	18_67511645-67546090	EUR,AFR	2	1	1	rs1790588	0.999919	67535184	T,C	C,T	0.5189,0.7549	0.0940812,-0.0432474	0.00244298,0.00527797	inf,15.5972	38.5108351275901,-8.19394577839586	DOK6	rs1790588	0.999919	0.999919	1	|GTeX_Finemapped=1			0	1	1	NA	0.0140736	0.00372532	NA	TRUE	TRUE	FALSE	TRUE	FALSE	FALSE	FALSE	TRUE	TRUE
MPV_Mean_INT	qt	Labs	Labs	mean platelet volume (MPV, mean, inv-norm transformed)	18_67572399-67859544	EUR,AFR	1	11	1	rs73466723	0.130897	67626152	C,C	A,A	0.992048,0.993949	-0.291116,-0.127146	0.0137428,0.0292744	98.8651,4.85264	-21.1831650027651,-4.34324870876944	CD226	rs73466723,rs113284480,rs73466712,rs73466715,rs113675756,rs73464800,rs73466704,rs73466710,rs56996513,rs73464795,rs73464771	0.130897,0.102071,0.0959404,0.0959404,0.0851926,0.0851926,0.0851926,0.0849076,0.0758626,0.0758626,0.0673322	0.984392	1,1,1,1,1,1,1,0.655,1,1,1	|EpiMap=1,|ABC=1,|EpiMap=1|ABC=1,|ABC=1,|ABC=1,|EpiMap=1|ABC=1|Cicero=1,|EpiMap=1|ABC=1,|EpiMap=1,|Promoter=1|ABC=1|Cicero=1,|Promoter=1|ABC=1|Cicero=1,|EpiMap=1			0	1	0.979565	NA	0.161962	0.0917764	NA	FALSE	TRUE	FALSE	FALSE	FALSE	FALSE	FALSE	TRUE	FALSE
MPV_Mean_INT	qt	Labs	Labs	mean platelet volume (MPV, mean, inv-norm transformed)	18_67572399-67859544	EUR,AFR	2	1	1	rs4891820	1	67837241	C,C	T,T	0.95427,0.5189	-0.099007,-0.0402856	0.00584309,0.00454385	63.6736,18.1201	-16.9442880393764,-8.86596168447462	SOCS6	rs4891820	1	1	1	|EpiMap=1			0	1	1	NA	0.161962	0.0917764	NA	FALSE	TRUE	FALSE	FALSE	FALSE	FALSE	FALSE	TRUE	FALSE
MPV_Mean_INT	qt	Labs	Labs	mean platelet volume (MPV, mean, inv-norm transformed)	18_67572399-67859544	EUR,AFR	3	1	1	rs2304378	1	67687860	T,T	C,C	0.7714,0.93949	0.028024,0.0383122	0.0029067,0.0095219	21.2711,4.2417	9.64117383974954,4.02358772933973	RTTN	rs2304378	1	1	1	|Exon=1			0	1	0.496602	NA	0.161962	0.0917764	NA	FALSE	FALSE	FALSE	FALSE	FALSE	FALSE	FALSE	FALSE	FALSE
MPV_Mean_INT	qt	Labs	Labs	mean platelet volume (MPV, mean, inv-norm transformed)	18_67572399-67859544	EUR,AFR	4	1	1	rs62089130	1	67819378	T,NA	C,NA	0.95229,NA	0.049698,NA	0.0057265,NA	17.3972,NA	8.67859949358247,NA	SOCS6	rs62089130	1	1	1	|Cicero=1			0	1	0.5	NA	0.161962	0.0917764	NA	FALSE	FALSE	FALSE	FALSE	FALSE	FALSE	FALSE	FALSE	FALSE
MPV_Mean_INT	qt	Labs	Labs	mean platelet volume (MPV, mean, inv-norm transformed)	18_77242497-77274170	EUR,AFR	1	14	0.785975	rs571688210	0.156677	77255969	A,A	G,G	0.94235,0.98185	0.0533779,0.0236561	0.00523688,0.0170068	23.6701,0.784542	10.1926910679641,1.39097890255662	NFATC1	rs117929852,rs571688210,rs11664383,rs7234252,rs8090984,rs11664879,rs79334569,rs111858849,rs112411064,rs111626441,rs118098512,rs79702884,rs7233684,rs112470200	0.156677,0.156677,0.0825932,0.0825932,0.0825932,0.0710012,0.0710012,0.0562652,0.0562652,0.0500498,0.0480484,0.0184282,0.0162261,0.0128529	0.961272	1,1,1,1,1,1,1,1,1,1,1,1,0.982,1	|EpiMap=1,|EpiMap=1,|EpiMap=1|ABC=1,|EpiMap=1,|EpiMap=1,|EpiMap=1|ABC=1,|ABC=1,|EpiMap=1,|EpiMap=1,|EpiMap=1,|EpiMap=1,|EpiMap=1,|Exon=1|ABC=1,|EpiMap=1			0	1	0.659983	NA	0.0282254	0.024947	NA	TRUE	FALSE	FALSE	FALSE	FALSE	FALSE	FALSE	TRUE	FALSE
MPV_Mean_INT	qt	Labs	Labs	mean platelet volume (MPV, mean, inv-norm transformed)	18_77242497-77274170	EUR,AFR	2	2	0.982154	rs78107380	0.636289	77251511	C,NA	A,NA	0.97117,NA	-0.0421161,NA	0.00729472,NA	8.10993,NA	-5.77350467187226,NA	NFATC1	rs78107380	0.636289	0.636289	1	|EpiMap=1	rs117728822	0.363705	0.363705	0.999985	0.499998	NA	0.0282254	0.024947	NA	TRUE	FALSE	FALSE	FALSE	FALSE	FALSE	FALSE	TRUE	FALSE
MPV_Mean_INT	qt	Labs	Labs	mean platelet volume (MPV, mean, inv-norm transformed)	18_9595853-9636244	EUR,AFR	1	7	1	rs9807604	0.231405	9620136	T,T	C,C	0.7306,0.8298	-0.0526726,-0.0597568	0.00275131,0.00604111	80.9686,22.3445	-19.1445529584089,-9.89169208969875	PPP4R1	rs9807604,rs9807577,rs9807610,rs9807614,rs2028662,rs2028661	0.231405,0.147887,0.133398,0.133398,0.111331,0.107991	0.86541	1,1,1,1,1,1	|EpiMap=1|ABC=1,|EpiMap=1|ABC=1,|EpiMap=1|ABC=1,|ABC=1,|EpiMap=1|ABC=1,|EpiMap=1|ABC=1	rs2289684	0.107991	0.107991	1	1	NA	0.0383696	0.0118871	NA	TRUE	TRUE	FALSE	TRUE	FALSE	FALSE	FALSE	TRUE	TRUE
MPV_Mean_INT	qt	Labs	Labs	mean platelet volume (MPV, mean, inv-norm transformed)	18_9595853-9636244	EUR,AFR	2	1	1	rs627112	0.965028	9609297	C,T	T,C	0.7386,0.5605	0.0279892,-0.000461305	0.00277793,0.00457421	23.1496,0.0363679	10.0755598593197,-0.100849108370626	PPP4R1	rs627112	0.965028	0.965028	0.817	|GTeX_Finemapped=1|ABC=1			0	0.992584	0.104207	NA	0.0383696	0.0118871	NA	TRUE	FALSE	FALSE	FALSE	FALSE	FALSE	FALSE	TRUE	FALSE
MPV_Mean_INT	qt	Labs	Labs	mean platelet volume (MPV, mean, inv-norm transformed)	19_1075720-1080189	EUR,AFR	1	1	1	rs2074453	0.999996	1080189	G,C	C,G	0.6968,0.5363	0.0303596,-0.00441547	0.00265558,0.00455262	29.5404,0.47872	11.4323801203504,-0.969874489854194	HMHA1	rs2074453	0.999996	0.999996	1	|Promoter=1			0	1	0.355108	NA	0.00626024	0.0146616	NA	TRUE	FALSE	FALSE	FALSE	FALSE	FALSE	FALSE	TRUE	FALSE
MPV_Mean_INT	qt	Labs	Labs	mean platelet volume (MPV, mean, inv-norm transformed)	19_1075720-1080189	EUR,AFR	2	3	0.919972	rs36084354	0.60233	1079959	G,NA	A,NA	0.91451,NA	-0.0308569,NA	0.00436543,NA	11.8051,NA	-7.06846748201208,NA	HMHA1	rs36084354,rs35140707,rs35532684	0.60233,0.255939,0.141682	0.999951	0.79,1,0.93	|Exon=1|ABC=1,|Promoter=1,|Promoter=1			0	0.99985	0.470519	NA	0.00626024	0.0146616	NA	TRUE	FALSE	FALSE	FALSE	FALSE	FALSE	FALSE	TRUE	FALSE
MPV_Mean_INT	qt	Labs	Labs	mean platelet volume (MPV, mean, inv-norm transformed)	19_1075720-1080189	EUR,AFR	3	3	0.979875	rs2240051	0.484126	1076683	A,A	G,G	0.662,0.6301	0.0154426,0.00635161	0.00258042,0.00470258	8.66348,0.75251	5.98452965021198,1.35066495413156	HMHA1	rs2240051,rs2269848,rs7251797	0.484126,0.339609,0.156917	0.980652	0.991,1,0.991	|Promoter=1|GTeX_Finemapped=1|ABC=1,|GTeX_Finemapped=1|EpiMap=1|ABC=1,|Exon=1|GTeX_Finemapped=1|ABC=1			0	0.999097	0.393574	NA	0.00626024	0.0146616	NA	TRUE	FALSE	FALSE	FALSE	FALSE	FALSE	FALSE	TRUE	FALSE
MPV_Mean_INT	qt	Labs	Labs	mean platelet volume (MPV, mean, inv-norm transformed)	19_11751331-11751333	EUR,AFR	1	2	1	rs528482312	0.603455	11751333	A,A	G,G	0.8767,0.8722	0.0249588,0.0176378	0.00371254,0.00680002	10.749,2.02262	6.72283665630539,2.59378648886327	ZNF833P	rs528482312,rs564212920	0.603455,0.396545	1	0.98,0.98	|Promoter=1,|Promoter=1			0	0.650432	0.3364	NA	6.4399e-05	0.0927423	NA	FALSE	FALSE	FALSE	FALSE	FALSE	FALSE	FALSE	FALSE	FALSE
MPV_Mean_INT	qt	Labs	Labs	mean platelet volume (MPV, mean, inv-norm transformed)	19_12970703-13470703	EUR,AFR	1	1	1	rs35601737	1	13220703	C,C	G,G	0.6879,0.941	0.0227422,0.0205272	0.00263432,0.00963524	17.2238,1.4797	8.63304382155547,2.13042954820015	TRMT1	rs35601737	1	1	0.914	|Promoter=1			0	1	0.504319	NA	0.224127	0.158781	NA	FALSE	FALSE	FALSE	FALSE	FALSE	FALSE	FALSE	FALSE	FALSE
MPV_Mean_INT	qt	Labs	Labs	mean platelet volume (MPV, mean, inv-norm transformed)	19_12970703-13470703	EUR,AFR	2	10	0.529603	rs1122234	0.480567	13213538	C,C	T,T	0.97813,0.7224	-0.0422055,-0.0290748	0.00834557,0.00506973	6.37124,8.01088	-5.05723395765658,-5.73497996934748	LYL1	rs1122234,rs1122233,rs1003392,rs8101877,rs11881808,rs10402645,rs1548547,rs73507345,rs59722354	0.480567,0.185343,0.058816,0.0448364,0.0438683,0.0184506,0.0171439,0.0164323,0.0163532	0.881811	1,1,1,1,0.882,1,1,0.882,1	|Exon=1|GTeX_Finemapped=1|ABC=1|Cicero=1,|Exon=1|ABC=1|Cicero=1,|ABC=1|Cicero=1,|GTeX_Finemapped=1,|GTeX_Finemapped=1,|GTeX_Finemapped=1,|GTeX_Finemapped=1,|GTeX_Finemapped=1,|GTeX_Finemapped=1	rs10410423	0.0705793	0.0705793	0.792296	0.999977	NA	0.224127	0.158781	NA	FALSE	FALSE	FALSE	FALSE	FALSE	FALSE	FALSE	FALSE	FALSE
MPV_Mean_INT	qt	Labs	Labs	mean platelet volume (MPV, mean, inv-norm transformed)	19_12970703-13470703	EUR,AFR	3	1	1	rs74455250	0.964076	13186759	G,NA	A,NA	0.98111,NA	-0.0460172,NA	0.0089661,NA	6.54342,NA	-5.13235408929189,NA	ASNA1	rs74455250	0.964076	0.964076	1	|GTeX_Finemapped=1			0	0.949742	0.484382	NA	0.224127	0.158781	NA	FALSE	FALSE	FALSE	FALSE	FALSE	FALSE	FALSE	FALSE	FALSE
MPV_Mean_INT	qt	Labs	Labs	mean platelet volume (MPV, mean, inv-norm transformed)	19_14422610-14468589	EUR,AFR	1	6	1	rs4926112	0.181656	14466520	G,G	A,A	0.93439,0.98638	0.0276912,0.0364888	0.0049298,0.0195872	7.7118,1.20428	5.61710414215587,1.86289005064532	GIPC1	rs4926112,rs4926114,rs60004970,rs4926113,rs58187557,rs61162771	0.181656,0.166853,0.166853,0.164851,0.163215,0.156572	1	0.798,1,1,0.721,1,1	|GTeX_Finemapped=1,|GTeX_Finemapped=1,|GTeX_Finemapped=1,|GTeX_Finemapped=1,|GTeX_Finemapped=1,|GTeX_Finemapped=1			0	0.999997	0.702191	NA	0.00119683	0.00963888	NA	TRUE	FALSE	FALSE	FALSE	FALSE	FALSE	FALSE	TRUE	FALSE
MPV_Mean_INT	qt	Labs	Labs	mean platelet volume (MPV, mean, inv-norm transformed)	19_14422610-14468589	EUR,AFR	2	1	1	rs62125481	0.987766	14454327	C,NA	T,NA	0.91352,NA	-0.0211375,NA	0.00434272,NA	5.94651,NA	-4.86734120551175,NA	CCDC130	rs62125481	0.987766	0.987766	1	|EpiMap=1			0	0.963558	0.494122	NA	0.00119683	0.00963888	NA	TRUE	FALSE	FALSE	FALSE	FALSE	FALSE	FALSE	TRUE	FALSE
MPV_Mean_INT	qt	Labs	Labs	mean platelet volume (MPV, mean, inv-norm transformed)	19_16185559-16211630	EUR,AFR	1	2	1	rs57843631	0.774286	16206012	C,C	T,T	0.98111,0.91074	-0.342941,-0.24627	0.0089661,0.00796265	319.358,209.302	-38.248625377812,-30.9281457806132	TPM4	rs57843631,rs73517714	0.774286,0.225714	1	0.721,0.918	|GTeX_Finemapped=1,|GTeX_Finemapped=1|eQTLGen_Finemapped=1			0	1	1	NA	0.0664736	0.0529196	NA	TRUE	TRUE	FALSE	TRUE	FALSE	FALSE	FALSE	TRUE	TRUE
MPV_Mean_INT	qt	Labs	Labs	mean platelet volume (MPV, mean, inv-norm transformed)	19_16185559-16211630	EUR,AFR	2	1	1	rs2303149	1	16197421	A,G	G,A	0.5467,0.702	0.0193761,-0.00137364	0.00245195,0.00496371	14.5627,0.106803	7.90232264116316,-0.276736553908266	HSH2D	rs2303149	1	1	0.655	|EpiMap=1			0	1	1	NA	0.0664736	0.0529196	NA	TRUE	TRUE	FALSE	TRUE	FALSE	FALSE	FALSE	TRUE	TRUE
MPV_Mean_INT	qt	Labs	Labs	mean platelet volume (MPV, mean, inv-norm transformed)	19_16185559-16211630	EUR,AFR	3	1	1	rs62116851	0.999687	16187810	A,A	G,G	0.8917,0.98563	0.0292619,0.0336308	0.00392785,0.0190765	13.0294,1.10841	7.44985170003946,1.76294393625665	TPM4	rs62116851	0.999687	0.999687	1	|Promoter=1|ABC=1			0	1	0.999663	NA	0.0664736	0.0529196	NA	TRUE	TRUE	FALSE	TRUE	FALSE	FALSE	FALSE	TRUE	TRUE
MPV_Mean_INT	qt	Labs	Labs	mean platelet volume (MPV, mean, inv-norm transformed)	19_16185559-16211630	EUR,AFR	4	1	1	rs62116856	0.961352	16210265	G,NA	A,NA	0.97416,NA	-0.0473193,NA	0.00769338,NA	9.11258,NA	-6.15065159916708,NA	TPM4	rs62116856	0.961352	0.961352	0.8	|Promoter=1			0	0.989203	0.447099	NA	0.0664736	0.0529196	NA	TRUE	FALSE	FALSE	FALSE	FALSE	FALSE	FALSE	TRUE	FALSE
MPV_Mean_INT	qt	Labs	Labs	mean platelet volume (MPV, mean, inv-norm transformed)	19_17152232-17229439	EUR,AFR	1	1	1	rs7254827	0.977675	17202746	A,A	T,T	0.7863,0.93192	-0.0411591,-0.0333549	0.00297771,0.00901331	42.7288,3.66743	-13.8224004352338,-3.70062718357629	MYO9B	rs7254827	0.977675	0.977675	0.487	|EpiMap=1			0	1	0.990702	NA	0.089279	0.0179521	NA	TRUE	TRUE	FALSE	TRUE	FALSE	FALSE	FALSE	TRUE	TRUE
MPV_Mean_INT	qt	Labs	Labs	mean platelet volume (MPV, mean, inv-norm transformed)	19_19329924-19717056	EUR,AFR	1	3	0.830076	rs73001065	0.637241	19460541	G,G	C,C	0.93638,0.98714	-0.0539414,-0.0344435	0.00500099,0.0201499	26.3977,1.05857	-10.78614434342,-1.70936332190234	MAU2	rs73001065	0.637241	0.637241	0.931	|Promoter=1|EpiMap=1	rs138295924,rs72999033	0.03418,0.304666	0.338846	1	0.395949	NA	0.0655503	0.0419324	NA	TRUE	FALSE	FALSE	FALSE	FALSE	FALSE	FALSE	TRUE	FALSE
MPV_Mean_INT	qt	Labs	Labs	mean platelet volume (MPV, mean, inv-norm transformed)	19_2985086-3485086	EUR,AFR	1	5	0.893318	rs2240666	0.455938	3480232	A,G	G,A	0.5696,0.6785	0.0110883,-0.000749347	0.00246523,0.00486092	5.16341,0.0567601	4.49787646588756,-0.15415744344692	C19orf77	rs2240666,rs2074961,rs35660775,rs10413312	0.455938,0.227632,0.140579,0.0778373	0.901986	0.931,0.931,0.922,0.922	|Promoter=1|ABC=1,|Promoter=1|ABC=1,|Promoter=1|ABC=1,|Promoter=1|ABC=1	rs4806938	0.0946588	0.0946588	0.999919	0.201746	NA	0.426993	0.249186	NA	FALSE	FALSE	FALSE	FALSE	FALSE	FALSE	FALSE	FALSE	FALSE
MPV_Mean_INT	qt	Labs	Labs	mean platelet volume (MPV, mean, inv-norm transformed)	19_2985086-3485086	EUR,AFR	2	1	1	rs76287541	0.97387	3376042	C,C	T,T	0.8111,0.5061	-0.0140103,-0.0144065	0.00311835,0.00454094	5.15321,2.82077	-4.49285679926884,-3.17258100745661	TLE2	rs76287541	0.97387	0.97387	0.721	|GTeX_Finemapped=1			0	0.997734	0.951397	NA	0.426993	0.249186	NA	FALSE	FALSE	FALSE	FALSE	FALSE	FALSE	FALSE	FALSE	FALSE
MPV_Mean_INT	qt	Labs	Labs	mean platelet volume (MPV, mean, inv-norm transformed)	19_33062362-33084346	EUR,AFR	1	1	1	rs4499344	0.999954	33073431	G,A	A,G	0.6809,0.7927	0.0210748,-0.0190313	0.00261863,0.00560053	15.075,3.16845	8.04802511236792,-3.3981248203295	PDCD5	rs4499344	0.999954	0.999954	1	|Promoter=1|ABC=1			0	1	0.982712	NA	0.0178556	0.0261483	NA	TRUE	TRUE	FALSE	TRUE	FALSE	FALSE	FALSE	TRUE	TRUE
MPV_Mean_INT	qt	Labs	Labs	mean platelet volume (MPV, mean, inv-norm transformed)	19_35651531-35683231	EUR,AFR	1	2	1	rs756845	0.589453	35663250	G,G	A,A	0.7555,0.8548	0.0379783,0.0434258	0.00284002,0.00644418	40.058,10.7966	13.3725466722065,6.73876272853955	FXYD5	rs756845	0.589453	0.589453	1	|GTeX_Finemapped=1|EpiMap=1	rs12710029	0.397555	0.397555	1	1	NA	0.035736	0.0310318	NA	TRUE	TRUE	FALSE	TRUE	FALSE	FALSE	FALSE	TRUE	TRUE
MPV_Mean_INT	qt	Labs	Labs	mean platelet volume (MPV, mean, inv-norm transformed)	19_35651531-35683231	EUR,AFR	2	9	0.960169	rs59299730	0.209159	35668052	G,G	T,T	0.92545,0.97806	-0.0283099,-0.0249116	0.00464706,0.0154982	8.95271,0.966695	-6.07848833455992,-1.58715205636784	FXYD5	rs56370249,rs73044028,rs73044024,rs55957448,rs2073948,rs73044014,rs73044015	0.19202,0.141513,0.132824,0.0971434,0.066508,0.0596434,0.039179	0.728831	1,0.983,1,1,1,1,1	|EpiMap=1|ABC=1,|Exon=1|GTeX_Finemapped=1|ABC=1,|Exon=1|GTeX_Finemapped=1,|GTeX_Finemapped=1|EpiMap=1|ABC=1,|ABC=1,|EpiMap=1|ABC=1,|EpiMap=1|ABC=1	rs56050577,rs59299730	0.0450619,0.209159	0.254221	0.979	0.173856	NA	0.035736	0.0310318	NA	TRUE	FALSE	FALSE	FALSE	FALSE	FALSE	FALSE	TRUE	FALSE
MPV_Mean_INT	qt	Labs	Labs	mean platelet volume (MPV, mean, inv-norm transformed)	19_38783581-38856372	EUR,AFR	1	2	1	rs148041688	0.899683	38792172	T,T	C,C	0.7197,0.8434	0.0276342,0.0202135	0.00271764,0.00624699	23.5619,2.91601	10.168454983,3.23571832194385	C19orf33	rs148041688,rs2304176	0.899683,0.0529686	0.952652	1,0.991	|GTeX_Finemapped=1,|Exon=1|GTeX_Finemapped=1|ABC=1			0	1	0.985529	NA	0.0644646	0.0131656	NA	TRUE	TRUE	FALSE	TRUE	FALSE	FALSE	FALSE	TRUE	TRUE
MPV_Mean_INT	qt	Labs	Labs	mean platelet volume (MPV, mean, inv-norm transformed)	19_38783581-38856372	EUR,AFR	2	1	1	rs11672826	0.968663	38806331	G,NA	C,NA	0.8469,NA	-0.022942,NA	0.00338981,NA	10.884,NA	-6.76793094598222,NA	YIF1B	rs11672826	0.968663	0.968663	0.99	|Promoter=1			0	0.992859	0.498667	NA	0.0644646	0.0131656	NA	TRUE	FALSE	FALSE	FALSE	FALSE	FALSE	FALSE	TRUE	FALSE
MPV_Mean_INT	qt	Labs	Labs	mean platelet volume (MPV, mean, inv-norm transformed)	19_45144749-45149235	EUR,AFR	1	1	1	rs11540084	0.999227	45147340	G,G	T,T	0.7962,0.6029	0.059853,0.0630514	0.00303016,0.00463992	86.1166,41.3314	19.7524223143332,13.5888980844497	PVR	rs11540084	0.999227	0.999227	1	|Exon=1|GTeX_Finemapped=1|ABC=1|Cicero=1			0	1	1	NA	0.0134491	0.00555226	NA	TRUE	TRUE	FALSE	TRUE	FALSE	FALSE	FALSE	TRUE	TRUE
MPV_Mean_INT	qt	Labs	Labs	mean platelet volume (MPV, mean, inv-norm transformed)	19_45144749-45149235	EUR,AFR	2	1	1	rs7250339	0.95777	45145612	A,A	G,G	0.7505,0.615	0.0508547,0.0520451	0.00282077,0.00466569	71.9351,28.1688	18.0286588413802,11.1548559805731	PVR	rs7250339	0.95777	0.95777	1	|GTeX_Finemapped=1|EpiMap=1			0	0.990075	0.999999	NA	0.0134491	0.00555226	NA	TRUE	TRUE	FALSE	TRUE	FALSE	FALSE	FALSE	TRUE	TRUE
MPV_Mean_INT	qt	Labs	Labs	mean platelet volume (MPV, mean, inv-norm transformed)	19_45714275-45716197	EUR,AFR	1	1	1	rs11667509	1	45716192	G,G	C,C	0.5865,0.98109	-0.0738507,-0.126178	0.0024786,0.016668	194.347,13.4283	-29.7953280077463,-7.57007439404848	EXOC3L2	rs11667509	1	1	1	|Exon=1|eQTLGen_Finemapped=1			0	1	1	NA	0.00959163	0.0351571	NA	TRUE	TRUE	FALSE	TRUE	FALSE	FALSE	FALSE	TRUE	TRUE
MPV_Mean_INT	qt	Labs	Labs	mean platelet volume (MPV, mean, inv-norm transformed)	19_45714275-45716197	EUR,AFR	2	4	0.997938	rs11083766	0.61378	45715490	T,T	C,C	0.6133,0.95234	-0.0724587,-0.0652105	0.00250643,0.0106564	183.038,9.02713	-28.909125728626,-6.11937427273751	PPP1R13L	rs11083766,rs11083767,rs8102712	0.61378,0.179209,0.0852381	0.878227	0.655,1,1	|EpiMap=1,|EpiMap=1,|EpiMap=1	rs3803906	0.104879	0.104879	1	0.394219	NA	0.00959163	0.0351571	NA	TRUE	FALSE	FALSE	FALSE	FALSE	FALSE	FALSE	TRUE	FALSE
MPV_Mean_INT	qt	Labs	Labs	mean platelet volume (MPV, mean, inv-norm transformed)	19_49219459-49259529	EUR,AFR	1	7	0.82963	rs838145	0.432973	49248730	A,A	G,G	0.5815,0.98487	0.0273553,-0.0388408	0.00247432,0.0185984	27.6867,1.4346	11.0556839859032,-2.08839470061941	IZUMO1	rs838145	0.432973	0.432973	0.906	|Promoter=1	rs11672900,rs11882796,rs439523,rs479486,rs660745,rs838146	0.147684,0.0196072,0.12132,0.00818041,0.211378,0.0119658	0.520135	1	0.431382	NA	0.0258327	0.00424599	NA	TRUE	FALSE	FALSE	FALSE	FALSE	FALSE	FALSE	TRUE	FALSE
MPV_Mean_INT	qt	Labs	Labs	mean platelet volume (MPV, mean, inv-norm transformed)	19_49219459-49259529	EUR,AFR	2	4	0.966208	rs838140	0.578748	49252698	C,T	T,C	0.7197,0.5779	-0.0263558,0.00936948	0.00271764,0.00459673	21.5124,1.38173	-9.69804683475368,2.03829243832028	FUT1	rs838140,rs4021,rs838141,rs838142	0.578748,0.152605,0.150982,0.0966254	0.97896	0.93,1,1,0.93	|Exon=1,|Exon=1|GTeX_Finemapped=1,|Exon=1,|Exon=1			0	0.99974	0.693589	NA	0.0258327	0.00424599	NA	TRUE	FALSE	FALSE	FALSE	FALSE	FALSE	FALSE	TRUE	FALSE
MPV_Mean_INT	qt	Labs	Labs	mean platelet volume (MPV, mean, inv-norm transformed)	19_58912384-59013196	EUR,AFR	1	67	0.769405	rs34188294	0.157082	58919557	G,G	A,A	0.7624,0.8933	0.0264877,0.0085578	0.0028679,0.00735364	19.5916,0.611676	9.23592175459395,1.16375019718126	ZNF584	rs34188294,rs12972898,rs12980907,rs11668821,rs11668757,rs11673069,rs55633425,rs73062110,rs185161330,rs11665688,rs11666502,rs11881000,rs73064302,rs12983165,rs11673101,rs35269060,rs11084542,rs11668420,rs34152946,rs12981875,rs12985394,rs11084543,rs11672258,rs35466206,rs11084544,rs3764532,rs11666716,rs35652377,rs12981649,rs3088284,rs11878198,rs12983843,rs73060293,rs11666303,rs34511020,rs35782676,rs11668789,rs11667723,rs34873624,rs71333260,rs3826684,rs3826681,rs3826683,rs12983679,rs12986387,rs56292587	0.157082,0.102651,0.0206627,0.0187152,0.0156103,0.0151879,0.0147616,0.0147424,0.0136241,0.0135772,0.0135772,0.0135683,0.0129576,0.0119314,0.0117613,0.0117436,0.010849,0.0101919,0.00996165,0.00962254,0.00948645,0.00943723,0.00943723,0.00929339,0.00928561,0.00846298,0.00761717,0.00755638,0.00750149,0.00750149,0.00738774,0.00737304,0.00728572,0.0072726,0.00723807,0.00714319,0.00677659,0.00676833,0.00673248,0.00660942,0.00656836,0.00648019,0.00648019,0.00632308,0.00611956,0.00588594	0.696803	1,1,1,1,1,1,1,1,1,1,1,1,1,1,0.798,1,1,1,1,1,1,1,1,1,0.882,1,1,1,1,1,1,1,1,1,1,1,1,1,1,1,1,1,1,1,1,1	|Promoter=1|GTeX_Finemapped=1|eQTLGen_Finemapped=1|ABC=1,|GTeX_Finemapped=1,|GTeX_Finemapped=1,|GTeX_Finemapped=1,|Exon=1|GTeX_Finemapped=1|ABC=1,|GTeX_Finemapped=1,|GTeX_Finemapped=1,|GTeX_Finemapped=1,|GTeX_Finemapped=1,|GTeX_Finemapped=1,|GTeX_Finemapped=1,|GTeX_Finemapped=1,|GTeX_Finemapped=1,|GTeX_Finemapped=1,|GTeX_Finemapped=1,|GTeX_Finemapped=1,|GTeX_Finemapped=1,|GTeX_Finemapped=1,|GTeX_Finemapped=1,|GTeX_Finemapped=1|eQTLGen_Finemapped=1,|GTeX_Finemapped=1|eQTLGen_Finemapped=1,|GTeX_Finemapped=1|eQTLGen_Finemapped=1,|GTeX_Finemapped=1|eQTLGen_Finemapped=1,|GTeX_Finemapped=1,|GTeX_Finemapped=1,|Exon=1|GTeX_Finemapped=1|eQTLGen_Finemapped=1,|Promoter=1|GTeX_Finemapped=1|eQTLGen_Finemapped=1|ABC=1,|Exon=1|GTeX_Finemapped=1,|GTeX_Finemapped=1,|Exon=1|GTeX_Finemapped=1|eQTLGen_Finemapped=1,|Exon=1|GTeX_Finemapped=1|ABC=1,|GTeX_Finemapped=1,|GTeX_Finemapped=1|eQTLGen_Finemapped=1,|GTeX_Finemapped=1|eQTLGen_Finemapped=1,|Exon=1|GTeX_Finemapped=1|eQTLGen_Finemapped=1,|GTeX_Finemapped=1,|Exon=1|GTeX_Finemapped=1|eQTLGen_Finemapped=1|ABC=1,|GTeX_Finemapped=1|eQTLGen_Finemapped=1,|GTeX_Finemapped=1,|GTeX_Finemapped=1,|GTeX_Finemapped=1|eQTLGen_Finemapped=1|EpiMap=1|ABC=1,|GTeX_Finemapped=1|eQTLGen_Finemapped=1|EpiMap=1|ABC=1,|GTeX_Finemapped=1|eQTLGen_Finemapped=1|EpiMap=1|ABC=1,|GTeX_Finemapped=1,|Exon=1|GTeX_Finemapped=1,|Promoter=1|GTeX_Finemapped=1|ABC=1	rs1122955,rs11668814,rs11669464,rs11669526,rs11670125,rs11670871,rs12980697,rs12981083,rs12981092,rs34230465,rs35631681,rs3752112,rs3764529,rs3794970,rs3794971,rs45617039,rs55875034,rs56243535,rs73066211,rs731259,rs77498029	0.0114957,0.0123032,0.00895445,0.0106474,0.0142315,0.0105251,0.00945473,0.00909259,0.0099567,0.0116711,0.00839026,0.0201673,0.0100792,0.00580911,0.0109514,0.0285531,0.00970476,0.00753524,0.00707033,0.0177835,0.0196651	0.254042	1	0.400546	NA	0.0416004	0.0255772	NA	TRUE	FALSE	FALSE	FALSE	FALSE	FALSE	FALSE	TRUE	FALSE
MPV_Mean_INT	qt	Labs	Labs	mean platelet volume (MPV, mean, inv-norm transformed)	19_58912384-59013196	EUR,AFR	2	4	0.77721	rs3764531	0.750921	58929305	G,G	C,C	0.5696,0.8404	-0.0202652,0.0137835	0.00246523,0.00619903	15.6928,1.58199	-8.22040945469591,2.2234930303612	ZNF584	rs3764531	0.750921	0.750921	0.755	|Exon=1	rs140698478,rs35394955,rs35713506	0.1064,0.0590914,0.0800044	0.245496	0.999676	0.798672	NA	0.0416004	0.0255772	NA	TRUE	FALSE	FALSE	FALSE	FALSE	FALSE	FALSE	TRUE	FALSE
MPV_Mean_INT	qt	Labs	Labs	mean platelet volume (MPV, mean, inv-norm transformed)	19_6137810-6200780	EUR,AFR	1	2	0.95746	rs12460676	0.615486	6200243	C,C	T,T	0.6362,0.708	-0.0170702,-0.000134953	0.00253717,0.00499316	10.7645,0.00946677	-6.72804739138489,-0.0270275737208501	RFX2	rs12460676,rs972856	0.615486,0.381157	0.996643	0.981,1	|Promoter=1,|EpiMap=1			0	1	0.276886	NA	0.0358437	0.0395453	NA	TRUE	FALSE	FALSE	FALSE	FALSE	FALSE	FALSE	TRUE	FALSE
MPV_Mean_INT	qt	Labs	Labs	mean platelet volume (MPV, mean, inv-norm transformed)	19_6552571-7052571	EUR,AFR	1	1	1	rs8106212	1	6802571	C,C	T,T	0.97614,0.90166	-0.120663,-0.117917	0.00799811,0.00762425	50.7015,53.2308	-15.0864391712542,-15.4660458405745	VAV1	rs8106212	1	1	0.5	|ABC=1			0	1	1	NA	0.374319	0.196394	NA	FALSE	FALSE	FALSE	FALSE	FALSE	FALSE	FALSE	FALSE	FALSE
MPV_Mean_INT	qt	Labs	Labs	mean platelet volume (MPV, mean, inv-norm transformed)	19_9365997-9548422	EUR,AFR	1	83	0.935338	rs6512110	0.0250633	9522724	G,G	A,A	0.5646,0.5772	-0.0161808,-0.00881133	0.00246186,0.00459571	10.3058,1.25806	-6.57259145524116,-1.91729460736208	ZNF266	rs6512110,rs58359623,rs2335532,rs6512094,rs7246082,rs7257650,rs1966644,rs11667878,rs10404721,rs10515,rs10406075,rs9676745,rs8105020,rs8108167,rs2116843,rs8109962,rs11673364,rs6512108,rs4804436,rs8112321,rs1583295,rs4804435,rs9676822,rs11883001,rs2335938,rs8102904,rs8107899,rs8102060,rs10420709,rs10418233,rs8102069,rs10404268,rs7252370,rs58185583,rs8107606,rs9305082,rs1978712,rs6512121,rs10412150,rs2241356,rs1978711,rs8109853,rs10405193,rs10409256,rs7258150,rs1978713,rs1978437,rs1978438,rs9783952,rs7258023,rs2112528,rs58900528,rs11878970,rs1978435,rs8100444,rs1978436,rs60618235,rs28711703,rs7249365,rs28653095,rs2335939,rs7246415,rs11880207,rs10411141,rs55697133,rs7258361,rs7258744,rs7254750,rs10406056,rs8108483,rs4804105	0.0250633,0.0222877,0.0191711,0.0191711,0.0191711,0.0191711,0.0191367,0.0188923,0.0180914,0.0177606,0.0172362,0.0171227,0.0169341,0.0168218,0.0161998,0.0156594,0.0154476,0.0146897,0.0145841,0.0145841,0.0145302,0.014324,0.014092,0.0140905,0.0138979,0.0138979,0.0138979,0.0105926,0.0101402,0.0100723,0.0100638,0.0100331,0.0100169,0.00977721,0.00965137,0.00965137,0.00961876,0.00961663,0.00958136,0.00957931,0.00951358,0.00950724,0.00934161,0.00929779,0.00899084,0.00895445,0.00887034,0.00887034,0.00885876,0.00881523,0.00871976,0.00871976,0.00863863,0.00863818,0.00856979,0.00854596,0.00818274,0.00797349,0.00770577,0.00755229,0.0071186,0.00698757,0.00695695,0.00693949,0.00693949,0.00693817,0.00693566,0.00689748,0.0064799,0.005965,0.00566455	0.832411	1,1,1,1,1,1,1,1,1,1,1,1,1,1,1,1,1,1,1,1,1,1,1,1,1,1,1,1,1,1,1,1,1,1,1,1,1,1,1,1,1,1,1,1,1,1,1,1,1,1,1,1,1,1,1,1,1,1,1,1,1,1,1,1,1,1,1,1,1,1,1	|GTeX_Finemapped=1,|GTeX_Finemapped=1,|GTeX_Finemapped=1,|GTeX_Finemapped=1,|GTeX_Finemapped=1,|GTeX_Finemapped=1,|GTeX_Finemapped=1,|GTeX_Finemapped=1,|GTeX_Finemapped=1,|Exon=1,|GTeX_Finemapped=1,|GTeX_Finemapped=1|EpiMap=1|ABC=1,|GTeX_Finemapped=1,|GTeX_Finemapped=1,|GTeX_Finemapped=1,|GTeX_Finemapped=1,|GTeX_Finemapped=1,|GTeX_Finemapped=1,|GTeX_Finemapped=1,|GTeX_Finemapped=1,|GTeX_Finemapped=1,|GTeX_Finemapped=1,|GTeX_Finemapped=1,|GTeX_Finemapped=1,|GTeX_Finemapped=1,|GTeX_Finemapped=1,|GTeX_Finemapped=1,|GTeX_Finemapped=1,|GTeX_Finemapped=1,|GTeX_Finemapped=1,|GTeX_Finemapped=1,|GTeX_Finemapped=1,|GTeX_Finemapped=1,|GTeX_Finemapped=1,|GTeX_Finemapped=1,|GTeX_Finemapped=1,|Exon=1,|GTeX_Finemapped=1|eQTLGen_Finemapped=1,|GTeX_Finemapped=1,|Exon=1,|Exon=1|GTeX_Finemapped=1|eQTLGen_Finemapped=1,|Exon=1,|GTeX_Finemapped=1,|GTeX_Finemapped=1,|GTeX_Finemapped=1,|Exon=1|GTeX_Finemapped=1,|Exon=1|GTeX_Finemapped=1|eQTLGen_Finemapped=1,|Exon=1|GTeX_Finemapped=1,|GTeX_Finemapped=1,|GTeX_Finemapped=1|eQTLGen_Finemapped=1,|GTeX_Finemapped=1|eQTLGen_Finemapped=1,|GTeX_Finemapped=1|eQTLGen_Finemapped=1,|GTeX_Finemapped=1|eQTLGen_Finemapped=1|ABC=1,|Exon=1,|Promoter=1|ABC=1,|Exon=1|GTeX_Finemapped=1,|GTeX_Finemapped=1,|Exon=1|GTeX_Finemapped=1,|GTeX_Finemapped=1|eQTLGen_Finemapped=1,|GTeX_Finemapped=1,|GTeX_Finemapped=1,|GTeX_Finemapped=1,|GTeX_Finemapped=1|eQTLGen_Finemapped=1,|GTeX_Finemapped=1,|GTeX_Finemapped=1,|GTeX_Finemapped=1,|GTeX_Finemapped=1,|GTeX_Finemapped=1,|eQTLGen_Finemapped=1,|Promoter=1|GTeX_Finemapped=1,|Promoter=1|ABC=1	rs10408098,rs10411624,rs1142463,rs1347166,rs1347167,rs13535,rs2217652,rs2230752,rs2278407,rs6512089,rs7254821,rs8109209	0.00687965,0.00580353,0.011442,0.00537524,0.011442,0.0128116,0.0139904,0.0074886,0.0119258,0.0112422,0.0140605,0.00930041	0.121762	1	0.355678	NA	0.0216396	0.00786613	NA	TRUE	FALSE	FALSE	FALSE	FALSE	FALSE	FALSE	TRUE	FALSE
MPV_Mean_INT	qt	Labs	Labs	mean platelet volume (MPV, mean, inv-norm transformed)	1_10259572-10462092	EUR,AFR	1	1	1	rs11121529	1	10271688	C,C	G,G	0.8867,0.5764	-0.104187,-0.0479344	0.00385102,0.00459456	160.47,24.7557	-27.0543907847791,-10.4328597297674	KIF1B	rs11121529	1	1	1	|Exon=1|GTeX_Finemapped=1|ABC=1			0	1	1	NA	0.04514	0.0251252	NA	TRUE	TRUE	FALSE	TRUE	FALSE	FALSE	FALSE	TRUE	TRUE
MPV_Mean_INT	qt	Labs	Labs	mean platelet volume (MPV, mean, inv-norm transformed)	1_10259572-10462092	EUR,AFR	2	10	0.768843	rs61778408	0.21021	10436517	NA,G	NA,T	NA,0.8843	NA,-0.0387029	NA,0.00709769	NA,7.30489	NA,-5.45288678429179	PGD	rs61778408,rs61775980,rs61778419,rs79330068,rs80020751	0.21021,0.146956,0.145262,0.0340963,0.0297665	0.566291	1,1,1,1,1	|EpiMap=1,|ABC=1,|Exon=1|ABC=1,|EpiMap=1,|Promoter=1|ABC=1	rs114804646,rs115172954,rs77456400,rs78078067,rs78878600	0.0600343,0.037363,0.0692802,0.110128,0.128884	0.405689	0.461485	0.961527	NA	0.04514	0.0251252	NA	FALSE	TRUE	FALSE	FALSE	FALSE	FALSE	FALSE	TRUE	FALSE
MPV_Mean_INT	qt	Labs	Labs	mean platelet volume (MPV, mean, inv-norm transformed)	1_10259572-10462092	EUR,AFR	3	1	1	rs61778373	0.996722	10378270	G,NA	A,NA	0.9662,NA	0.0300605,NA	0.0067544,NA	5.06718,NA	4.45050633661021,NA	DFFA	rs61778373	0.996722	0.996722	1	|EpiMap=1			0	0.998645	0.499668	NA	0.04514	0.0251252	NA	TRUE	FALSE	FALSE	FALSE	FALSE	FALSE	FALSE	TRUE	FALSE
MPV_Mean_INT	qt	Labs	Labs	mean platelet volume (MPV, mean, inv-norm transformed)	1_10259572-10462092	EUR,AFR	4	1	1	rs11121556	0.996915	10442867	T,T	C,C	0.6571,0.93268	-0.0357845,-0.0110476	0.00257146,0.00906035	43.2957,0.652243	-13.9160243597023,-1.21933479390973	KIF1B	rs11121556	0.996915	0.996915	0.769	|eQTLGen_Finemapped=1			0	0.994709	0.949127	NA	0.04514	0.0251252	NA	TRUE	TRUE	FALSE	TRUE	FALSE	FALSE	FALSE	TRUE	TRUE
MPV_Mean_INT	qt	Labs	Labs	mean platelet volume (MPV, mean, inv-norm transformed)	1_110475971-110492643	EUR,AFR	1	1	1	rs6677776	0.994633	110491052	A,A	T,T	0.5905,0.7481	-0.016201,-0.00994256	0.00248223,0.00522985	10.1727,1.24194	-6.52679244066827,-1.90111762287637	AHCYL1	rs6677776	0.994633	0.994633	0.655	|EpiMap=1			0	0.997876	0.590813	NA	0.013366	0.00297303	NA	TRUE	FALSE	FALSE	FALSE	FALSE	FALSE	FALSE	TRUE	FALSE
MPV_Mean_INT	qt	Labs	Labs	mean platelet volume (MPV, mean, inv-norm transformed)	1_110475971-110492643	EUR,AFR	2	2	0.921679	rs191378	0.90994	110476593	G,G	A,A	0.7992,0.98033	0.0168433,0.0239931	0.00304698,0.0163491	7.48927,0.847013	5.52786693709837,1.46754867240399	CSF1	rs191378,rs11102038	0.90994,0.0655922	0.975532	1,1	|EpiMap=1|ABC=1,|GTeX_Finemapped=1			0	0.917595	0.440794	NA	0.013366	0.00297303	NA	TRUE	FALSE	FALSE	FALSE	FALSE	FALSE	FALSE	TRUE	FALSE
MPV_Mean_INT	qt	Labs	Labs	mean platelet volume (MPV, mean, inv-norm transformed)	1_111623557-111737398	EUR,AFR	1	4	0.988279	rs10857859	0.53436	111733724	G,G	C,C	0.6551,0.7436	-0.0322807,-0.00911948	0.0025679,0.00519942	35.5152,1.09996	-12.5708555629113,-1.75394178581457	DRAM2	rs10857859,rs2282248,rs2209457,rs9970286	0.53436,0.259381,0.131402,0.0748569	1	0.721,1,0.769,1	|GTeX_Finemapped=1,|GTeX_Finemapped=1,|eQTLGen_Finemapped=1,|GTeX_Finemapped=1			0	1	0.504121	NA	0.0329484	0.00910211	NA	TRUE	FALSE	FALSE	FALSE	FALSE	FALSE	FALSE	TRUE	FALSE
MPV_Mean_INT	qt	Labs	Labs	mean platelet volume (MPV, mean, inv-norm transformed)	1_111623557-111737398	EUR,AFR	2	1	1	rs78859767	0.997296	111731318	A,NA	T,NA	0.94135,NA	-0.0441652,NA	0.0051948,NA	16.729,NA	-8.5018095018095,NA	DENND2D	rs78859767	0.997296	0.997296	1	|Exon=1			0	0.999456	0.499846	NA	0.0329484	0.00910211	NA	TRUE	FALSE	FALSE	FALSE	FALSE	FALSE	FALSE	TRUE	FALSE
MPV_Mean_INT	qt	Labs	Labs	mean platelet volume (MPV, mean, inv-norm transformed)	1_113059220-113248365	EUR,AFR	1	12	0.995979	rs902289	0.25838	113236087	T,T	C,C	0.5119,0.503	0.036576,0.0259746	0.00244192,0.00454068	49.9927,7.97364	14.9783776700301,5.72042072993472	CAPZA1	rs902289,rs2932532,rs2999157,rs2932536,rs2999155	0.25838,0.144239,0.0942958,0.0564646,0.0275358	0.580915	1,1,1,0.755,1	|GTeX_Finemapped=1,|GTeX_Finemapped=1,|GTeX_Finemapped=1,|Exon=1,|GTeX_Finemapped=1	rs12046329,rs12046466,rs3013439,rs3013440,rs3103450,rs7524494,rs75939512	0.0634532,0.0537666,0.0627412,0.0329544,0.0648253,0.0648253,0.0417718	0.384338	1	0.999999	NA	0.0535451	0.0432197	NA	TRUE	TRUE	FALSE	TRUE	FALSE	FALSE	FALSE	TRUE	TRUE
MPV_Mean_INT	qt	Labs	Labs	mean platelet volume (MPV, mean, inv-norm transformed)	1_114180323-114323515	EUR,AFR	1	1	1	rs149765041	1	114323515	T,NA	G,NA	0.993042,NA	-0.0999907,NA	0.0146843,NA	11.0087,NA	-6.80936101823036,NA	PHTF1	rs149765041	1	1	1	|ABC=1			0	1	0.5	NA	0.00514064	0.0291168	NA	TRUE	FALSE	FALSE	FALSE	FALSE	FALSE	FALSE	TRUE	FALSE
MPV_Mean_INT	qt	Labs	Labs	mean platelet volume (MPV, mean, inv-norm transformed)	1_115142870-115331910	EUR,AFR	1	1	1	rs149711393	1	115142870	G,NA	A,NA	0.99006,NA	-0.116501,NA	0.0123042,NA	20.5464,NA	-9.46839290648722,NA	DENND2C	rs149711393	1	1	1	|Exon=1			0	1	0.5	NA	0.0238189	0.0473911	NA	TRUE	FALSE	FALSE	FALSE	FALSE	FALSE	FALSE	TRUE	FALSE
MPV_Mean_INT	qt	Labs	Labs	mean platelet volume (MPV, mean, inv-norm transformed)	1_118141340-118166750	EUR,AFR	1	2	1	rs199858224	0.571541	118155152	A,A	G,G	0.7724,0.6604	0.0498595,0.0572048	0.00291119,0.00479398	65.0285,32.0969	17.1268450358788,11.9326321761876	FAM46C	rs199858224,rs3767812	0.571541,0.413444	0.984985	1,1	|GTeX_Finemapped=1|EpiMap=1|ABC=1,|GTeX_Finemapped=1|EpiMap=1|ABC=1			0	1	1	NA	0.0170861	0.0211487	NA	TRUE	TRUE	FALSE	TRUE	FALSE	FALSE	FALSE	TRUE	TRUE
MPV_Mean_INT	qt	Labs	Labs	mean platelet volume (MPV, mean, inv-norm transformed)	1_118141340-118166750	EUR,AFR	2	2	0.983382	rs1775815	0.875266	118148830	T,T	G,G	0.5636,0.7201	-0.0350844,-0.0372443	0.00246122,0.00505691	45.3787,12.7518	-14.2548817253232,-7.36503121471412	FAM46C	rs1775815,rs2576570	0.875266,0.10213	0.977396	1,1	|Promoter=1|ABC=1,|Promoter=1|ABC=1|Cicero=1			0	1	0.612144	NA	0.0170861	0.0211487	NA	TRUE	FALSE	FALSE	FALSE	FALSE	FALSE	FALSE	TRUE	FALSE
MPV_Mean_INT	qt	Labs	Labs	mean platelet volume (MPV, mean, inv-norm transformed)	1_118141340-118166750	EUR,AFR	3	19	0.751504	rs12037427	0.12596	118141847	A,A	T,T	0.93936,0.8502	0.0655274,0.0576643	0.00511426,0.00636161	36.8563,18.9021	12.8126845330507,9.06441922720821	FAM46C	rs12037427,rs12040533,rs10489820,rs56318099,rs12037457,rs200494885,rs201889151,rs201744219,rs1657816,rs1657819,rs77230977,rs1657818,rs1775830,rs826412,rs1657817,rs1437256,rs1437257,rs199606215,rs1966229	0.12596,0.110299,0.0893521,0.0880683,0.0876022,0.0745113,0.0745113,0.0565792,0.0345105,0.0282108,0.0245729,0.0244661,0.0244661,0.022077,0.021271,0.0208787,0.0208787,0.0196385,0.016776	0.96463	1,1,1,1,1,1,1,1,1,1,1,1,1,1,1,1,1,1,1	|EpiMap=1,|EpiMap=1,|ABC=1,|EpiMap=1|ABC=1,|EpiMap=1|ABC=1,|EpiMap=1|ABC=1,|EpiMap=1|ABC=1,|EpiMap=1|ABC=1,|EpiMap=1|ABC=1,|EpiMap=1|ABC=1,|GTeX_Finemapped=1|EpiMap=1,|ABC=1,|EpiMap=1|ABC=1|Cicero=1,|EpiMap=1|ABC=1,|EpiMap=1|ABC=1,|EpiMap=1|ABC=1,|EpiMap=1|ABC=1,|EpiMap=1|ABC=1,|EpiMap=1			0	1	0.948802	NA	0.0170861	0.0211487	NA	TRUE	TRUE	FALSE	TRUE	FALSE	FALSE	FALSE	TRUE	TRUE
MPV_Mean_INT	qt	Labs	Labs	mean platelet volume (MPV, mean, inv-norm transformed)	1_150404312-151051356	EUR,AFR	1	1	1	rs138631652	0.988013	151010823	C,NA	G,NA	0.98907,NA	-0.0848782,NA	0.0117396,NA	12.3162,NA	-7.2300759821459,NA	BNIPL	rs138631652	0.988013	0.988013	1	|Promoter=1			0	0.999925	0.500973	NA	0.123823	0.126616	NA	FALSE	FALSE	FALSE	FALSE	FALSE	FALSE	FALSE	FALSE	FALSE
MPV_Mean_INT	qt	Labs	Labs	mean platelet volume (MPV, mean, inv-norm transformed)	1_150404312-151051356	EUR,AFR	2	1	1	rs12028854	0.99997	150487636	G,NA	A,NA	0.991054,NA	-0.0792929,NA	0.0129633,NA	9.01991,NA	-6.11672182237548,NA	ECM1	rs12028854	0.99997	0.99997	1	|ABC=1			0	0.999986	0.499991	NA	0.123823	0.126616	NA	FALSE	FALSE	FALSE	FALSE	FALSE	FALSE	FALSE	FALSE	FALSE
MPV_Mean_INT	qt	Labs	Labs	mean platelet volume (MPV, mean, inv-norm transformed)	1_150404312-151051356	EUR,AFR	3	1	1	rs2091219	0.992007	151012060	G,A	A,G	0.7048,0.7179	-0.0153951,0.0026247	0.00267601,0.00504487	8.05719,0.219773	-5.75300540730416,0.520271087262903	BNIPL	rs2091219	0.992007	0.992007	0.93	|Promoter=1			0	0.999998	0.228915	NA	0.123823	0.126616	NA	FALSE	FALSE	FALSE	FALSE	FALSE	FALSE	FALSE	FALSE	FALSE
MPV_Mean_INT	qt	Labs	Labs	mean platelet volume (MPV, mean, inv-norm transformed)	1_150404312-151051356	EUR,AFR	4	6	0.98606	rs111428433	0.664736	150527629	C,C	T,T	0.92247,0.8033	-0.0263289,0.0134609	0.00456423,0.0057114	8.09711,1.73445	-5.76853050788413,2.35684770809259	ADAMTSL4	rs111428433,rs41317523,rs113869234,rs111465316,rs112312596,rs12119250	0.664736,0.0681683,0.0610956,0.0606382,0.0606382,0.0558379	0.971114	1,0.744,1,1,1,0.964	|eQTLGen_Finemapped=1,|EpiMap=1|ABC=1,|eQTLGen_Finemapped=1|EpiMap=1,|eQTLGen_Finemapped=1|EpiMap=1,|eQTLGen_Finemapped=1|EpiMap=1,|eQTLGen_Finemapped=1|EpiMap=1			0	0.998195	0.657596	NA	0.123823	0.126616	NA	FALSE	FALSE	FALSE	FALSE	FALSE	FALSE	FALSE	FALSE	FALSE
MPV_Mean_INT	qt	Labs	Labs	mean platelet volume (MPV, mean, inv-norm transformed)	1_154177372-154428283	EUR,AFR	1	14	0.935291	rs7529229	0.289884	154420778	T,C	C,T	0.6262,0.6604	0.0231974,-0.00381125	0.00252291,0.00479398	19.4247,0.36997	9.38586695815607,-0.193177868478023	IL6R	rs2228145,rs4129267,rs12753254,rs12730036,rs6664201,rs4453032,rs4393147,rs4845622,rs56383622,rs4845372,rs4845620,rs7521458	0.0991834,0.0955047,0.0361712,0.0348934,0.0259649,0.0259156,0.0258925,0.0255262,0.0251012,0.0243081,0.0212849,0.0183755	0.458122	1,0.981,1,1,1,1,1,1,1,1,1,1	|Exon=1|PCHiC_Javierre=1|PCHiC_Jung=1,|Promoter=1,|GTeX_Finemapped=1,|GTeX_Finemapped=1,|GTeX_Finemapped=1|EpiMap=1,|GTeX_Finemapped=1,|GTeX_Finemapped=1,|GTeX_Finemapped=1,|GTeX_Finemapped=1|ABC=1,|GTeX_Finemapped=1|EpiMap=1,|Promoter=1|GTeX_Finemapped=1,|Promoter=1|GTeX_Finemapped=1	rs4537545,rs7529229	0.20477,0.289884	0.494654	1	0.211085	NA	0.0505046	0.0730969	NA	TRUE	FALSE	FALSE	FALSE	FALSE	FALSE	FALSE	TRUE	FALSE
MPV_Mean_INT	qt	Labs	Labs	mean platelet volume (MPV, mean, inv-norm transformed)	1_154177372-154428283	EUR,AFR	2	1	1	rs11580535	0.999353	154364317	G,G	T,T	0.8519,0.91982	-0.0189537,-0.00865878	0.00343642,0.00835986	7.45876,0.522422	-5.515536517655,-1.03575657965564	IL6R	rs11580535	0.999353	0.999353	1	|EpiMap=1			0	1	0.155954	NA	0.0505046	0.0730969	NA	TRUE	FALSE	FALSE	FALSE	FALSE	FALSE	FALSE	TRUE	FALSE
MPV_Mean_INT	qt	Labs	Labs	mean platelet volume (MPV, mean, inv-norm transformed)	1_154177372-154428283	EUR,AFR	3	1	1	rs1194590	0.999985	154327245	G,G	A,A	0.994036,0.97201	0.0456653,0.100222	0.0158529,0.0137641	2.40125,12.481	2.88056443931394,7.28140597641691	AQP10	rs1194590	0.999985	0.999985	1	|EpiMap=1|Cicero=1			0	0.861391	1	NA	0.0505046	0.0730969	NA	TRUE	TRUE	FALSE	TRUE	FALSE	FALSE	FALSE	TRUE	TRUE
MPV_Mean_INT	qt	Labs	Labs	mean platelet volume (MPV, mean, inv-norm transformed)	1_154177372-154428283	EUR,AFR	4	5	0.643824	rs139573930	0.617136	154224417	A,NA	T,NA	0.97217,NA	0.0442463,NA	0.0074208,NA	8.60475,NA	5.96247035360069,NA	NUP210L	rs139573930	0.617136	0.617136	1	|GTeX_Finemapped=1|eQTLGen_Finemapped=1	rs111923597,rs112559935,rs113721028,rs41310887	0.0850159,0.11377,0.0850159,0.0801008	0.363903	0.999657	0.499899	NA	0.0505046	0.0730969	NA	TRUE	FALSE	FALSE	FALSE	FALSE	FALSE	FALSE	TRUE	FALSE
MPV_Mean_INT	qt	Labs	Labs	mean platelet volume (MPV, mean, inv-norm transformed)	1_156867990-156869714	EUR,AFR	1	1	1	rs12041331	1	156869714	G,G	A,A	0.90755,0.5348	0.0861963,0.064662	0.00421395,0.00455164	92.2655,45.0771	20.4549887872424,14.2063080559974	PEAR1	rs12041331	1	1	0.965	|eQTLGen_Finemapped=1|EpiMap=1|ABC=1			0	0.999999	1	NA	0.00336858	6.4741e-09	NA	TRUE	TRUE	FALSE	TRUE	FALSE	FALSE	FALSE	TRUE	TRUE
MPV_Mean_INT	qt	Labs	Labs	mean platelet volume (MPV, mean, inv-norm transformed)	1_156867990-156869714	EUR,AFR	2	1	1	rs12086222	1	156869630	G,G	C,C	0.8877,0.7156	-0.0499595,-0.0584424	0.00386594,0.0050325	37.4763,30.4511	-12.9229889755144,-11.6129955290611	PEAR1	rs12086222	1	1	0.965	|eQTLGen_Finemapped=1|EpiMap=1|ABC=1			0	1	1	NA	0.00336858	6.4741e-09	NA	TRUE	TRUE	FALSE	TRUE	FALSE	FALSE	FALSE	TRUE	TRUE
MPV_Mean_INT	qt	Labs	Labs	mean platelet volume (MPV, mean, inv-norm transformed)	1_156867990-156869714	EUR,AFR	3	2	1	rs4147300	0.5	156868254	C,A	A,C	0.8012,0.736	0.01511,-0.0193521	0.00305844,0.00515042	6.10818,3.76524	4.94042714586521,-3.75738289304562	PEAR1	rs4147300,rs4147301	0.5,0.5	1	0.895,0.895	|GTeX_Finemapped=1|ABC=1,|GTeX_Finemapped=1|ABC=1			0	1	0.150519	NA	0.00336858	6.4741e-09	NA	TRUE	FALSE	FALSE	FALSE	FALSE	FALSE	FALSE	TRUE	FALSE
MPV_Mean_INT	qt	Labs	Labs	mean platelet volume (MPV, mean, inv-norm transformed)	1_156867990-156869714	EUR,AFR	4	1	1	rs12407092	0.997645	156868848	T,T	C,C	0.8936,0.91528	-0.0506617,-0.0682472	0.00395855,0.00815293	36.7743,16.2427	-12.7980447386038,-8.37088016210123	LRRC71	rs12407092	0.997645	0.997645	0.882	|GTeX_Finemapped=1			0	1	0.975561	NA	0.00336858	6.4741e-09	NA	TRUE	TRUE	FALSE	TRUE	FALSE	FALSE	FALSE	TRUE	TRUE
MPV_Mean_INT	qt	Labs	Labs	mean platelet volume (MPV, mean, inv-norm transformed)	1_159642088-160142088	EUR,AFR	1	1	1	rs2789422	0.999998	159892088	G,G	A,A	0.5706,0.97882	-0.0263535,-0.0654698	0.00246594,0.0157677	25.9316,4.4823	-10.6869996836906,-4.15214647665798	CCDC19	rs2789422	0.999998	0.999998	0.882	|GTeX_Finemapped=1			0	1	0.995442	NA	0.19985	0.162794	NA	FALSE	FALSE	FALSE	FALSE	FALSE	FALSE	FALSE	FALSE	FALSE
MPV_Mean_INT	qt	Labs	Labs	mean platelet volume (MPV, mean, inv-norm transformed)	1_162040878-162112065	EUR,AFR	1	7	1	rs1337070	0.279616	162105052	T,A	A,T	0.9175,0.6626	-0.0394613,0.0149315	0.00443658,0.00480159	18.2316,2.72751	-8.89453137326499,3.1096990788468	NOS1AP	rs1337070,rs1337072,rs6663393,rs10918728,rs16856785,rs61132077	0.279616,0.193693,0.18517,0.123186,0.0620044,0.0620044	0.905674	1,1,1,1,1,1	|EpiMap=1,|EpiMap=1,|EpiMap=1,|EpiMap=1,|EpiMap=1,|EpiMap=1	rs12093845	0.0465355	0.0465355	1	0.906981	NA	0.0398582	0.00366904	NA	TRUE	TRUE	FALSE	TRUE	FALSE	FALSE	FALSE	TRUE	TRUE
MPV_Mean_INT	qt	Labs	Labs	mean platelet volume (MPV, mean, inv-norm transformed)	1_164494735-164529120	EUR,AFR	1	1	1	rs2275558	0.999992	164529120	G,G	A,A	0.8032,0.98411	-0.0285846,-0.047798	0.00307011,0.0181551	19.8959,2.07213	-9.31061102045204,-2.63275883911408	PBX1	rs2275558	0.999992	0.999992	1	|Exon=1|GTeX_Finemapped=1|eQTLGen_Finemapped=1|ABC=1			0	1	0.999978	NA	0.00158819	0.0290188	NA	TRUE	TRUE	FALSE	TRUE	FALSE	FALSE	FALSE	TRUE	TRUE
MPV_Mean_INT	qt	Labs	Labs	mean platelet volume (MPV, mean, inv-norm transformed)	1_164494735-164529120	EUR,AFR	2	11	1	rs10800034	0.125709	164508217	C,C	T,T	0.7793,0.98336	-0.026745,-0.00486268	0.00294324,0.017748	18.9919,0.10563	-9.08692461369103,-0.273984674329502	PBX1	rs10800034,rs10918033,rs10918031,rs10918032,rs10918034,rs10918035,rs10918030,rs1340520,rs10918041,rs6697573,rs1338625	0.125709,0.109752,0.108304,0.108304,0.108304,0.108304,0.10118,0.0915814,0.0353975,0.0341134,0.0340502	0.965	1,1,1,1,1,1,1,1,1,1,1	|eQTLGen_Finemapped=1,|eQTLGen_Finemapped=1,|eQTLGen_Finemapped=1,|eQTLGen_Finemapped=1,|eQTLGen_Finemapped=1,|eQTLGen_Finemapped=1,|eQTLGen_Finemapped=1,|eQTLGen_Finemapped=1,|eQTLGen_Finemapped=1,|eQTLGen_Finemapped=1,|eQTLGen_Finemapped=1			0	0.996562	0.974278	NA	0.00158819	0.0290188	NA	TRUE	TRUE	FALSE	TRUE	FALSE	FALSE	FALSE	TRUE	TRUE
MPV_Mean_INT	qt	Labs	Labs	mean platelet volume (MPV, mean, inv-norm transformed)	1_171665181-172165181	EUR,AFR	1	1	1	rs2038479	1	171939290	A,A	C,C	0.832,0.8328	0.15521,0.0957361	0.00326484,0.00608408	inf,55.0637	47.5398488134181,15.735509723738	DNM3	rs2038479	1	1	1	|Exon=1			0	1	1	NA	0.108303	0.116104	NA	FALSE	FALSE	FALSE	FALSE	FALSE	FALSE	FALSE	FALSE	FALSE
MPV_Mean_INT	qt	Labs	Labs	mean platelet volume (MPV, mean, inv-norm transformed)	1_171665181-172165181	EUR,AFR	2	1	1	rs73031718	1	171811031	G,G	C,C	0.8459,0.94554	-0.091029,-0.0466828	0.00338079,0.0100047	158.955,5.51286	-26.9253635984489,-4.66608693913861	DNM3	rs73031718	1	1	1	|Promoter=1|ABC=1			0	1	0.996357	NA	0.108303	0.116104	NA	FALSE	FALSE	FALSE	FALSE	FALSE	FALSE	FALSE	FALSE	FALSE
MPV_Mean_INT	qt	Labs	Labs	mean platelet volume (MPV, mean, inv-norm transformed)	1_171665181-172165181	EUR,AFR	3	2	0.971942	rs79676056	0.926461	171973633	T,T	C,C	0.94433,0.8351	-0.0756315,-0.0291855	0.00532361,0.00611792	45.0802,5.73571	-14.2068070350758,-4.77049389334937	METTL13	rs79676056	0.926461	0.926461	1	|EpiMap=1	rs80055675	0.0511582	0.0511582	1	0.296144	NA	0.108303	0.116104	NA	FALSE	FALSE	FALSE	FALSE	FALSE	FALSE	FALSE	FALSE	FALSE
MPV_Mean_INT	qt	Labs	Labs	mean platelet volume (MPV, mean, inv-norm transformed)	1_171665181-172165181	EUR,AFR	4	3	0.996923	rs6681322	0.943015	171773871	G,G	A,A	0.8032,0.7337	0.0464856,0.0239637	0.00307011,0.00513616	51.0632,5.51204	15.1413467269902,4.66568409083829	METTL13	rs6681322,rs12753043,rs10913684	0.943015,0.00646343,0.0046302	0.954109	1,1,0.798	|GTeX_Finemapped=1,|GTeX_Finemapped=1,|GTeX_Finemapped=1			0	0.999998	0.999988	NA	0.108303	0.116104	NA	FALSE	FALSE	FALSE	FALSE	FALSE	FALSE	FALSE	FALSE	FALSE
MPV_Mean_INT	qt	Labs	Labs	mean platelet volume (MPV, mean, inv-norm transformed)	1_171665181-172165181	EUR,AFR	5	1	1	rs78795075	0.973238	172055499	T,NA	C,NA	0.99006,NA	0.25117,NA	0.0123042,NA	91.8947,NA	20.4133547894215,NA	C1orf105	rs78795075	0.973238	0.973238	1	|EpiMap=1			0	1	0.423609	NA	0.108303	0.116104	NA	FALSE	FALSE	FALSE	FALSE	FALSE	FALSE	FALSE	FALSE	FALSE
MPV_Mean_INT	qt	Labs	Labs	mean platelet volume (MPV, mean, inv-norm transformed)	1_171665181-172165181	EUR,AFR	6	1	1	rs201694827	0.999988	171817030	C,C	G,G	0.6849,0.6558	0.0150897,0.0105674	0.00262749,0.00477851	8.03148,1.56856	5.74300948814268,2.21144247893172	DNM3	rs201694827	0.999988	0.999988	1	|EpiMap=1			0	1	0.180748	NA	0.108303	0.116104	NA	FALSE	FALSE	FALSE	FALSE	FALSE	FALSE	FALSE	FALSE	FALSE
MPV_Mean_INT	qt	Labs	Labs	mean platelet volume (MPV, mean, inv-norm transformed)	1_171665181-172165181	EUR,AFR	7	1	1	rs149957719	0.999997	171744565	A,NA	G,NA	0.98111,NA	-0.132764,NA	0.0089661,NA	48.8815,NA	-14.8073298312533,NA	DNM3	rs149957719	0.999997	0.999997	1	|GTeX_Finemapped=1			0	1	0.5	NA	0.108303	0.116104	NA	FALSE	FALSE	FALSE	FALSE	FALSE	FALSE	FALSE	FALSE	FALSE
MPV_Mean_INT	qt	Labs	Labs	mean platelet volume (MPV, mean, inv-norm transformed)	1_171665181-172165181	EUR,AFR	8	1	1	rs55705095	0.999808	171737711	C,NA	T,NA	0.92644,NA	0.0588841,NA	0.00467573,NA	35.64,NA	12.5935629302804,NA	METTL13	rs55705095	0.999808	0.999808	1	|ABC=1			0	1	0.499559	NA	0.108303	0.116104	NA	FALSE	FALSE	FALSE	FALSE	FALSE	FALSE	FALSE	FALSE	FALSE
MPV_Mean_INT	qt	Labs	Labs	mean platelet volume (MPV, mean, inv-norm transformed)	1_171665181-172165181	EUR,AFR	9	3	0.992418	rs562932	0.577302	172150960	T,C	C,T	0.5298,0.8064	-0.0354612,0.0383896	0.00244558,0.00574587	46.9177,10.6254	-14.5001185812772,6.68125105510567	DNM3OS	rs562932,rs672740	0.577302,0.284023	0.861325	1,1	|ABC=1,|ABC=1	rs532688	0.134615	0.134615	0.999547	0.996001	NA	0.108303	0.116104	NA	FALSE	FALSE	FALSE	FALSE	FALSE	FALSE	FALSE	FALSE	FALSE
MPV_Mean_INT	qt	Labs	Labs	mean platelet volume (MPV, mean, inv-norm transformed)	1_171665181-172165181	EUR,AFR	10	1	1	rs10797745	0.999983	172039076	G,NA	A,NA	0.8956,NA	-0.0837995,NA	0.00399182,NA	97.1173,NA	-20.9928052868115,NA	C1orf105	rs10797745	0.999983	0.999983	1	|EpiMap=1			0	1	0.499985	NA	0.108303	0.116104	NA	FALSE	FALSE	FALSE	FALSE	FALSE	FALSE	FALSE	FALSE	FALSE
MPV_Mean_INT	qt	Labs	Labs	mean platelet volume (MPV, mean, inv-norm transformed)	1_17754390-17778997	EUR,AFR	1	2	1	rs113932139	0.534125	17754390	T,NA	A,NA	0.98907,NA	-0.0786217,NA	0.0117396,NA	10.6725,NA	-6.69713618862653,NA	RCC2	rs113932139,rs368819016	0.534125,0.465873	0.999998	0.798,1	|GTeX_Finemapped=1,|Exon=1|ABC=1			0	1	0.5	NA	0.00527517	0.00553411	NA	TRUE	FALSE	FALSE	FALSE	FALSE	FALSE	FALSE	TRUE	FALSE
MPV_Mean_INT	qt	Labs	Labs	mean platelet volume (MPV, mean, inv-norm transformed)	1_17754390-17778997	EUR,AFR	2	8	0.995891	rs1408421	0.265942	17754767	C,C	A,A	0.6054,0.7375	0.0130799,0.00818722	0.00249735,0.00515986	6.78847,0.948549	5.23751176246822,1.58671359300446	RCC2	rs1408421,rs11203391,rs2800687,rs3094883,rs3121622,rs2800686,rs2489611,rs2996660	0.265942,0.131572,0.109865,0.10915,0.10915,0.106264,0.0666573,0.0644127	0.963013	1,1,1,1,1,1,1,1	|GTeX_Finemapped=1|ABC=1,|GTeX_Finemapped=1,|GTeX_Finemapped=1|ABC=1,|Promoter=1|GTeX_Finemapped=1|ABC=1|Cicero=1,|Promoter=1|GTeX_Finemapped=1|ABC=1|Cicero=1,|GTeX_Finemapped=1|ABC=1,|GTeX_Finemapped=1,|GTeX_Finemapped=1			0	0.999838	0.605165	NA	0.00527517	0.00553411	NA	TRUE	FALSE	FALSE	FALSE	FALSE	FALSE	FALSE	TRUE	FALSE
MPV_Mean_INT	qt	Labs	Labs	mean platelet volume (MPV, mean, inv-norm transformed)	1_184938222-184953113	EUR,AFR	1	1	1	rs234108	0.995718	184942671	G,A	A,G	0.5199,0.7474	-0.0236086,0.0100425	0.00244316,0.00522505	21.3641,1.26276	-9.66314117781889,1.92199117711792	FAM129A	rs234108	0.995718	0.995718	1	|GTeX_Finemapped=1|eQTLGen_Finemapped=1|ABC=1|Cicero=1			0	1	0.63093	NA	0.0227929	0.00304296	NA	TRUE	FALSE	FALSE	FALSE	FALSE	FALSE	FALSE	TRUE	FALSE
MPV_Mean_INT	qt	Labs	Labs	mean platelet volume (MPV, mean, inv-norm transformed)	1_198974904-199012478	EUR,AFR	1	1	1	rs1434282	1	199010721	T,T	C,C	0.7207,0.8714	0.0401343,0.0247464	0.00272061,0.00678194	48.5246,3.57937	14.7519490114349,3.64886743321233	PTPRC	rs1434282	1	1	0.655	|EpiMap=1			0	1	0.959021	NA	0.044264	6.4741e-09	NA	TRUE	TRUE	FALSE	TRUE	FALSE	FALSE	FALSE	TRUE	TRUE
MPV_Mean_INT	qt	Labs	Labs	mean platelet volume (MPV, mean, inv-norm transformed)	1_202854488-202909974	EUR,AFR	1	1	1	rs7539542	0.996917	202909974	C,G	G,C	0.6779,0.643	-0.0217994,0.0201429	0.00261216,0.00473853	16.1486,4.67174	-8.34535403650619,4.25087527144494	ADIPOR1	rs7539542	0.996917	0.996917	1	|Exon=1|GTeX_Finemapped=1			0	1	0.9987	NA	0.00627154	0.0284019	NA	TRUE	TRUE	FALSE	TRUE	FALSE	FALSE	FALSE	TRUE	TRUE
MPV_Mean_INT	qt	Labs	Labs	mean platelet volume (MPV, mean, inv-norm transformed)	1_205023349-205268803	EUR,AFR	1	2	1	rs1768584	0.625831	205240145	A,A	G,G	0.6292,0.8616	0.121798,0.129691	0.00252705,0.0065745	inf,85.8928	48.1977008765161,19.7263670241083	TMCC2	rs1768584,rs1668871	0.625831,0.374169	1	0.918,0.945	|GTeX_Finemapped=1|eQTLGen_Finemapped=1,|GTeX_Finemapped=1|eQTLGen_Finemapped=1			0	1	1	NA	0.145236	0.173701	NA	FALSE	FALSE	FALSE	FALSE	FALSE	FALSE	FALSE	FALSE	FALSE
MPV_Mean_INT	qt	Labs	Labs	mean platelet volume (MPV, mean, inv-norm transformed)	1_205023349-205268803	EUR,AFR	2	3	1	rs10793727	0.572266	205199200	G,G	A,A	0.8738,0.98638	-0.108474,-0.0715809	0.00367572,0.0195872	190.681,3.58886	-29.5109529561555,-3.65447332952132	TMCC2	rs10793727	0.572266	0.572266	0.931	|Exon=1|ABC=1	rs1668874,rs896322	0.332304,0.0954146	0.427719	1	0.881911	NA	0.145236	0.173701	NA	FALSE	FALSE	FALSE	FALSE	FALSE	FALSE	FALSE	FALSE	FALSE
MPV_Mean_INT	qt	Labs	Labs	mean platelet volume (MPV, mean, inv-norm transformed)	1_205023349-205268803	EUR,AFR	3	1	1	rs149587031	0.958551	205263149	G,NA	A,NA	0.992048,NA	0.103684,NA	0.0137428,NA	13.3434,NA	7.54460517507349,NA	NUAK2	rs149587031	0.958551	0.958551	1	|ABC=1			0	0.996058	0.50213	NA	0.145236	0.173701	NA	FALSE	FALSE	FALSE	FALSE	FALSE	FALSE	FALSE	FALSE	FALSE
MPV_Mean_INT	qt	Labs	Labs	mean platelet volume (MPV, mean, inv-norm transformed)	1_205023349-205268803	EUR,AFR	4	4	0.99365	rs3851289	0.660621	205149657	T,G	G,T	0.6064,0.9289	-0.0824033,0.0457868	0.00249845,0.00883414	237.828,6.66071	-32.9817686965919,5.18293801094391	DSTYK	rs3851289,rs11240382,rs6682400	0.660621,0.126829,0.126056	0.913506	1,1,1	|EpiMap=1,|ABC=1,|EpiMap=1|ABC=1	rs10751429	0.0690098	0.0690098	0.0312982	1	NA	0.145236	0.173701	NA	FALSE	FALSE	FALSE	FALSE	FALSE	FALSE	FALSE	FALSE	FALSE
MPV_Mean_INT	qt	Labs	Labs	mean platelet volume (MPV, mean, inv-norm transformed)	1_21283192-21583973	EUR,AFR	1	2	0.9887	rs28368024	0.941116	21560779	C,C	T,T	0.7157,0.9879	0.0195226,0.0106428	0.00270598,0.0207651	12.2669,0.215897	7.21461355959763,0.512533048239594	ECE1	rs28368024,rs28368033	0.941116,0.0285225	0.969638	1,1	|GTeX_Finemapped=1,|GTeX_Finemapped=1			0	0.999999	0.32867	NA	0.0617971	0.0236218	NA	TRUE	FALSE	FALSE	FALSE	FALSE	FALSE	FALSE	TRUE	FALSE
MPV_Mean_INT	qt	Labs	Labs	mean platelet volume (MPV, mean, inv-norm transformed)	1_213937382-213953479	EUR,AFR	1	3	0.993311	rs7516286	0.488325	213947100	C,C	G,G	0.828,0.8918	0.0144301,-0.00412489	0.00323444,0.00730863	5.08919,0.242231	4.4613905343738,-0.564386211916597	CENPF	rs7516286,rs17708442,rs56191923	0.488325,0.294993,0.174699	0.958017	1,1,1	|GTeX_Finemapped=1,|GTeX_Finemapped=1,|GTeX_Finemapped=1			0	0.99875	0.350942	NA	0.00498698	0.000755444	NA	TRUE	FALSE	FALSE	FALSE	FALSE	FALSE	FALSE	TRUE	FALSE
MPV_Mean_INT	qt	Labs	Labs	mean platelet volume (MPV, mean, inv-norm transformed)	1_224294870-224400175	EUR,AFR	1	1	1	rs6426169	0.999795	224358912	G,G	C,C	0.5358,0.5265	-0.0274617,-0.00430897	0.00244751,0.00454699	28.4891,0.464318	-11.2202605913765,-0.947653282721097	DEGS1	rs6426169	0.999795	0.999795	1	|ABC=1			0	1	0.172817	NA	0.0387876	0.0109948	NA	TRUE	FALSE	FALSE	FALSE	FALSE	FALSE	FALSE	TRUE	FALSE
MPV_Mean_INT	qt	Labs	Labs	mean platelet volume (MPV, mean, inv-norm transformed)	1_224294870-224400175	EUR,AFR	2	13	0.984009	rs8328	0.269355	224346959	A,G	G,A	0.5696,0.7057	-0.0240697,0.0238264	0.00246523,0.00498171	21.7926,5.76221	-9.76367316639827,4.78277539238535	FBXO28	rs8328,rs7526252,rs1826421,rs7542293,rs4653564,rs6690695,rs908795,rs4653972,rs6680651,rs3767730,rs10916320,rs2404843	0.269355,0.261685,0.102487,0.0674636,0.0672429,0.0193584,0.0155265,0.0153317,0.0153234,0.0152728,0.0152102,0.0149543	0.879211	1,1,1,1,1,1,0.895,1,1,1,1,1	|Exon=1|eQTLGen_Finemapped=1,|Exon=1|eQTLGen_Finemapped=1,|eQTLGen_Finemapped=1,|eQTLGen_Finemapped=1,|eQTLGen_Finemapped=1,|Promoter=1|GTeX_Finemapped=1|ABC=1,|GTeX_Finemapped=1|ABC=1,|Promoter=1|GTeX_Finemapped=1,|GTeX_Finemapped=1,|GTeX_Finemapped=1|ABC=1,|GTeX_Finemapped=1,|GTeX_Finemapped=1	rs6682551	0.0724479	0.0724479	0.161885	0.995166	NA	0.0387876	0.0109948	NA	FALSE	TRUE	FALSE	FALSE	FALSE	FALSE	FALSE	TRUE	FALSE
MPV_Mean_INT	qt	Labs	Labs	mean platelet volume (MPV, mean, inv-norm transformed)	1_231110413-231152137	EUR,AFR	1	9	0.974077	rs13376302	0.318484	231113062	A,A	T,T	0.9175,0.879	0.021378,-0.0196226	0.00443658,0.0069614	5.83985,2.31689	4.81857647106555,-2.81877208607464	ARV1	rs13376302,rs61828273	0.318484,0.315463	0.633947	1,0.505	|ABC=1,|Promoter=0.500|ABC=1	rs12127108,rs12127144,rs12133304,rs13374343,rs41307696,rs59264286,rs61828277	0.049583,0.049583,0.0289236,0.117585,0.024475,0.0260899,0.0265248	0.322764	1	0.966239	NA	0.0103447	0.00556567	NA	TRUE	TRUE	FALSE	TRUE	FALSE	FALSE	FALSE	TRUE	TRUE
MPV_Mean_INT	qt	Labs	Labs	mean platelet volume (MPV, mean, inv-norm transformed)	1_243282811-243500994	EUR,AFR	1	3	0.886752	rs4146968	0.895038	243423552	A,A	G,G	0.8877,0.6021	0.0229125,0.0259643	0.00386594,0.00463834	8.51004,7.66325	5.92676037393234,5.59775695615242	CEP170	rs4146968,rs6659484,rs4614242	0.895038,0.0457872,0.0302613	0.971086	1,1,1	|GTeX_Finemapped=1,|GTeX_Finemapped=1,|GTeX_Finemapped=1			0	0.999901	0.99995	NA	0.0443104	0.0254943	NA	TRUE	TRUE	FALSE	TRUE	FALSE	FALSE	FALSE	TRUE	TRUE
MPV_Mean_INT	qt	Labs	Labs	mean platelet volume (MPV, mean, inv-norm transformed)	1_243282811-243500994	EUR,AFR	2	39	0.842998	rs4658548	0.0790729	243394093	C,T	T,C	0.6074,0.6914	-0.0158299,0.0141946	0.00249957,0.00491497	9.61906,2.41156	-6.33304928447693,2.88803390458131	SDCCAG8	rs4658548,rs6662118,rs1565440,rs2171973,rs2171974,rs2275154,rs12749011,rs12091558,rs10803132,rs6662991,rs3943093,rs12741781,rs6429422,rs12723863,rs10926979,rs12755452,rs3904685,rs10926978,rs12097743,rs12749004,rs6689352,rs3897821,rs11809042,rs10926988,rs68192516,rs12759571,rs12758920	0.0790729,0.0603401,0.0592716,0.0451985,0.0340029,0.0311007,0.0308993,0.0272175,0.0271352,0.0265286,0.0233996,0.0226329,0.0223134,0.0221256,0.0210634,0.0202032,0.0201101,0.0200204,0.0195298,0.0145149,0.0144141,0.0100707,0.00916404,0.00731678,0.00699631,0.00699611,0.00676717	0.688406	1,1,1,1,1,0.811,1,1,0.769,1,0.769,0.918,1,1,0.739,1,1,0.739,0.817,1,1,1,1,1,1,1,1	|GTeX_Finemapped=1,|GTeX_Finemapped=1,|GTeX_Finemapped=1,|GTeX_Finemapped=1,|GTeX_Finemapped=1,|Promoter=1|GTeX_Finemapped=1,|GTeX_Finemapped=1,|GTeX_Finemapped=1|eQTLGen_Finemapped=1,|eQTLGen_Finemapped=1,|eQTLGen_Finemapped=1|ABC=1,|eQTLGen_Finemapped=1,|GTeX_Finemapped=1|eQTLGen_Finemapped=1,|GTeX_Finemapped=1,|GTeX_Finemapped=1,|Promoter=1,|Promoter=1|GTeX_Finemapped=1,|GTeX_Finemapped=1,|Promoter=1,|GTeX_Finemapped=1|ABC=1,|GTeX_Finemapped=1,|GTeX_Finemapped=1|ABC=1,|GTeX_Finemapped=1|eQTLGen_Finemapped=1,|GTeX_Finemapped=1,|GTeX_Finemapped=1,|GTeX_Finemapped=1,|Exon=1,|Exon=1	rs10803131,rs10926985,rs12074660,rs12079656,rs12740033,rs3904683,rs4658552,rs6668649,rs6669104,rs6682448,rs7525348,rs7535162	0.0212431,0.030314,0.0331984,0.0286415,0.029439,0.00949182,0.00965596,0.0211059,0.00677439,0.0268013,0.0272482,0.0183576	0.262271	0.999947	0.224036	NA	0.0443104	0.0254943	NA	TRUE	FALSE	FALSE	FALSE	FALSE	FALSE	FALSE	TRUE	FALSE
MPV_Mean_INT	qt	Labs	Labs	mean platelet volume (MPV, mean, inv-norm transformed)	1_247719769-247722588	EUR,AFR	1	2	1	rs74227709	0.924345	247722588	G,G	A,A	0.94036,0.96142	-0.136979,-0.0927189	0.00515422,0.0117882	154.892,14.4343	-26.5760871674084,-7.86539929760269	GCSAML	rs74227709,rs56043070	0.924345,0.0756552	1	1,1	|GTeX_Finemapped=1,|Exon=1|GTeX_Finemapped=1			0	1	1	NA	0.00244375	6.4741e-09	NA	TRUE	TRUE	FALSE	TRUE	FALSE	FALSE	FALSE	TRUE	TRUE
MPV_Mean_INT	qt	Labs	Labs	mean platelet volume (MPV, mean, inv-norm transformed)	1_247719769-247722588	EUR,AFR	2	1	1	rs73150469	1	247720599	T,A	A,T	0.8767,0.649	0.025513,-0.0278717	0.00371254,0.00475672	11.1989,8.3331	6.87211450920394,-5.85943675473856	GCSAML	rs73150469	1	1	0.655	|EpiMap=1			0	0.999945	0.998064	NA	0.00244375	6.4741e-09	NA	TRUE	TRUE	FALSE	TRUE	FALSE	FALSE	FALSE	TRUE	TRUE
MPV_Mean_INT	qt	Labs	Labs	mean platelet volume (MPV, mean, inv-norm transformed)	1_248006989-248021747	EUR,AFR	1	1	1	rs12045264	1	248021747	A,G	G,A	0.6342,0.8359	0.0509485,-0.0447736	0.00253422,0.00612988	89.169,12.5544	20.1042135252662,-7.30415603568096	OR2T33	rs12045264	1	1	0.789	|GTeX_Finemapped=1			0	1	0.999999	NA	0.0505019	0.00720279	NA	TRUE	TRUE	FALSE	TRUE	FALSE	FALSE	FALSE	TRUE	TRUE
MPV_Mean_INT	qt	Labs	Labs	mean platelet volume (MPV, mean, inv-norm transformed)	1_248006989-248021747	EUR,AFR	2	1	1	rs10749636	1	248020448	A,G	G,A	0.7694,0.6619	0.0567165,-0.0376342	0.00289783,0.00479915	84.5726,14.3526	19.5720590924933,-7.84184699373847	TRIM58	rs10749636	1	1	1	|Promoter=1|GTeX_Finemapped=1|eQTLGen_Finemapped=1|ABC=1			0	1	1	NA	0.0505019	0.00720279	NA	TRUE	TRUE	FALSE	TRUE	FALSE	FALSE	FALSE	TRUE	TRUE
MPV_Mean_INT	qt	Labs	Labs	mean platelet volume (MPV, mean, inv-norm transformed)	1_248006989-248021747	EUR,AFR	3	17	0.945086	rs3928851	0.605313	248015313	G,A	A,G	0.7346,0.7663	0.0443699,-0.0259942	0.00276441,0.00536481	57.2457,5.8982	16.0504049688722,-4.84531605033543	OR2T33	rs3928851	0.605313	0.605313	1	|GTeX_Finemapped=1	rs10749634,rs10788728,rs10788729,rs10788730,rs10888259,rs10888261,rs11204521,rs1556946,rs6587381,rs6684172,rs7530535,rs7536995,rs7543161,rs7547354,rs9787213,rs9787332	0.0171955,0.0289284,0.0173377,0.0173377,0.0395088,0.0179309,0.0158686,0.0178357,0.056345,0.0309558,0.0129601,0.0134747,0.0173576,0.0224086,0.0111228,0.0179218	0.35449	1	0.11248	NA	0.0505019	0.00720279	NA	TRUE	FALSE	FALSE	FALSE	FALSE	FALSE	FALSE	TRUE	FALSE
MPV_Mean_INT	qt	Labs	Labs	mean platelet volume (MPV, mean, inv-norm transformed)	1_248006989-248021747	EUR,AFR	4	1	1	rs12096636	0.986735	248021008	A,A	G,G	0.9831,0.857	0.0770985,0.0120919	0.0094697,0.00648522	15.4088,1.20588	8.14159899468832,1.86453196653313	TRIM58	rs12096636	0.986735	0.986735	1	|Promoter=1|ABC=1|Cicero=1			0	0.962675	0.112183	NA	0.0505019	0.00720279	NA	TRUE	FALSE	FALSE	FALSE	FALSE	FALSE	FALSE	TRUE	FALSE
MPV_Mean_INT	qt	Labs	Labs	mean platelet volume (MPV, mean, inv-norm transformed)	1_25885592-25899165	EUR,AFR	1	6	0.990068	rs12096438	0.548376	25889422	T,C	C,T	0.5229,0.6846	0.0378043,-0.036178	0.00244379,0.00488578	53.2539,12.8814	15.469537071516,-7.4047542050604	LDLRAP1	rs12096438,rs6687605,rs4523506,rs3856240,rs4075184,rs6661159	0.548376,0.256142,0.0708911,0.0513749,0.0196753,0.015939	0.962398	0.813,1,0.746,1,1,0.991	|Exon=1|GTeX_Finemapped=1|ABC=1,|Exon=1|GTeX_Finemapped=1|eQTLGen_Finemapped=1|ABC=1,|GTeX_Finemapped=1|ABC=1,|GTeX_Finemapped=1|eQTLGen_Finemapped=1|EpiMap=1|ABC=1,|Exon=1|GTeX_Finemapped=1,|Promoter=1|GTeX_Finemapped=1|ABC=1			0	1	1	NA	0.121022	0.00605986	NA	FALSE	TRUE	FALSE	FALSE	FALSE	FALSE	FALSE	TRUE	FALSE
MPV_Mean_INT	qt	Labs	Labs	mean platelet volume (MPV, mean, inv-norm transformed)	1_25885592-25899165	EUR,AFR	2	4	0.815782	rs4521981	0.684606	25895480	NA,C	NA,T	NA,0.8759	NA,0.0403714	NA,0.00688605	NA,8.3418	NA,5.86278054908111	LDLRAP1	rs4521981,rs28969504	0.684606,0.177231	0.861837	1,0.805	|EpiMap=1|ABC=1,|Exon=1|GTeX_Finemapped=1	rs4603124,rs72873743	0.0389395,0.0810104	0.11995	0.195963	0.989047	NA	0.121022	0.00605986	NA	FALSE	TRUE	FALSE	FALSE	FALSE	FALSE	FALSE	TRUE	FALSE
MPV_Mean_INT	qt	Labs	Labs	mean platelet volume (MPV, mean, inv-norm transformed)	1_2746602-3246602	EUR,AFR	1	1	1	rs1569419	1	2996602	C,C	T,T	0.7555,0.6694	0.0336867,0.0181838	0.00284002,0.00482602	31.7264,3.78344	11.861430553306,3.76786668932164	PRDM16	rs1569419	1	1	1	|EpiMap=1|ABC=1			0	1	0.994569	NA	0.354918	0.241186	NA	FALSE	FALSE	FALSE	FALSE	FALSE	FALSE	FALSE	FALSE	FALSE
MPV_Mean_INT	qt	Labs	Labs	mean platelet volume (MPV, mean, inv-norm transformed)	1_2746602-3246602	EUR,AFR	2	18	0.988753	rs114535327	0.120253	3086828	C,C	T,T	0.95427,0.96672	0.0491082,0.0250602	0.00584309,0.0126573	16.3668,1.32134	8.40449145914234,1.97990092673793	PRDM16	rs114535327,rs554135033,rs71634324,rs114054273,rs34478711,rs35122869,rs71634325,rs115766302,rs116607856,rs71503050,rs35019643,rs71503051,rs78526618,rs3795267,rs34456377,rs114106344,rs35599586,rs78580116	0.120253,0.105212,0.0660737,0.0558147,0.0545746,0.0545746,0.0531275,0.052742,0.0497236,0.0497236,0.0485067,0.0465913,0.046351,0.0387799,0.0372083,0.035213,0.035213,0.035213	0.984896	1,1,1,1,1,1,1,1,1,1,1,1,1,1,1,1,1,1	|EpiMap=1|ABC=1,|EpiMap=1,|EpiMap=1|ABC=1|Cicero=1,|EpiMap=1|Cicero=1,|EpiMap=1,|EpiMap=1,|EpiMap=1,|EpiMap=1|Cicero=1,|EpiMap=1|ABC=1,|EpiMap=1|ABC=1,|EpiMap=1,|EpiMap=1|ABC=1,|EpiMap=1,|Cicero=1,|ABC=1,|EpiMap=1|Cicero=1,|EpiMap=1,|EpiMap=1|Cicero=1			0	1	0.566053	NA	0.354918	0.241186	NA	FALSE	FALSE	FALSE	FALSE	FALSE	FALSE	FALSE	FALSE	FALSE
MPV_Mean_INT	qt	Labs	Labs	mean platelet volume (MPV, mean, inv-norm transformed)	1_29184254-29222295	EUR,AFR	1	2	1	rs79847479	0.490651	29201897	C,C	A,A	0.9175,0.7814	-0.0636579,-0.0515569	0.00443658,0.00549315	45.9625,20.204	-14.3484170239238,-9.38567124509617	OPRD1	rs79847479,rs182208	0.490651,0.471666	0.962317	1,1	|GTeX_Finemapped=1,|GTeX_Finemapped=1			0	1	1	NA	0.135545	0.0104375	NA	FALSE	TRUE	FALSE	FALSE	FALSE	FALSE	FALSE	TRUE	FALSE
MPV_Mean_INT	qt	Labs	Labs	mean platelet volume (MPV, mean, inv-norm transformed)	1_40831381-40866288	EUR,AFR	1	2	1	rs79904641	0.515504	40847822	T,T	C,C	0.92942,0.98487	-0.0419086,-0.0346534	0.00476576,0.0185984	17.8395,1.20463	-8.7936866313033,-1.86324630075705	SMAP2	rs79904641,rs78492778	0.515504,0.484496	1	1,1	|ABC=1|Cicero=1,|ABC=1			0	1	0.64011	NA	0.0303457	0.00997809	NA	TRUE	FALSE	FALSE	FALSE	FALSE	FALSE	FALSE	TRUE	FALSE
MPV_Mean_INT	qt	Labs	Labs	mean platelet volume (MPV, mean, inv-norm transformed)	1_40831381-40866288	EUR,AFR	2	1	1	rs185110523	0.97099	40858119	C,NA	A,NA	0.994036,NA	-0.0739773,NA	0.0158529,NA	5.51371,NA	-4.66648373483716,NA	SMAP2	rs185110523	0.97099	0.97099	1	|EpiMap=1|ABC=1			0	0.915544	0.480896	NA	0.0303457	0.00997809	NA	TRUE	FALSE	FALSE	FALSE	FALSE	FALSE	FALSE	TRUE	FALSE
MPV_Mean_INT	qt	Labs	Labs	mean platelet volume (MPV, mean, inv-norm transformed)	1_45800156-45838475	EUR,AFR	1	1	1	rs17853159	0.991157	45810865	G,NA	A,NA	0.93738,NA	0.0467639,NA	0.00503807,NA	19.7795,NA	9.28210604457659,NA	TESK2	rs17853159	0.991157	0.991157	0.914	|Exon=1			0	1	0.499647	NA	0.00391385	0.0119081	NA	TRUE	FALSE	FALSE	FALSE	FALSE	FALSE	FALSE	TRUE	FALSE
MPV_Mean_INT	qt	Labs	Labs	mean platelet volume (MPV, mean, inv-norm transformed)	1_45800156-45838475	EUR,AFR	2	14	0.978706	rs9429161	0.120248	45835041	T,C	C,T	0.7584,0.5961	-0.017542,-0.00235784	0.00285155,0.00462687	9.11554,0.214433	-6.15174203503358,-0.509597200699393	TESK2	rs9429161,rs7417107,rs2050884,rs9429076,rs9429158,rs9429072,rs2298018,rs2153608,rs2153607,rs9429074,rs9429073	0.120248,0.0802749,0.0794587,0.0610487,0.0598111,0.059026,0.0479029,0.0478641,0.0478235,0.0363725,0.035778	0.675608	1,1,0.798,1,1,1,1,0.721,0.721,1,1	|GTeX_Finemapped=1,|GTeX_Finemapped=1,|GTeX_Finemapped=1,|GTeX_Finemapped=1,|GTeX_Finemapped=1,|Exon=1|GTeX_Finemapped=1,|GTeX_Finemapped=1,|GTeX_Finemapped=1,|GTeX_Finemapped=1,|GTeX_Finemapped=1,|GTeX_Finemapped=1	rs2185549,rs3219463,rs3219472	0.104116,0.078296,0.115338	0.29775	0.999999	0.296797	NA	0.00391385	0.0119081	NA	TRUE	FALSE	FALSE	FALSE	FALSE	FALSE	FALSE	TRUE	FALSE
MPV_Mean_INT	qt	Labs	Labs	mean platelet volume (MPV, mean, inv-norm transformed)	1_47084864-47091645	EUR,AFR	1	1	1	rs11211329	1	47084864	A,A	G,G	0.98907,0.7965	0.0333074,0.0466036	0.0117396,0.00563908	2.34184,15.8526	2.83718354969505,8.26439773863822	MKNK1	rs11211329	1	1	1	|EpiMap=1			0	0.921007	1	NA	1.26772e-05	6.43133e-05	NA	TRUE	TRUE	FALSE	TRUE	FALSE	FALSE	FALSE	TRUE	TRUE
MPV_Mean_INT	qt	Labs	Labs	mean platelet volume (MPV, mean, inv-norm transformed)	1_62900811-63199936	EUR,AFR	1	96	0.844	rs1168114	0.0506631	63156043	G,A	A,G	0.6978,0.652	0.0182443,-0.00321389	0.00265807,0.00476618	11.1734,0.300931	6.86373948014913,-0.674311503132488	DOCK7	rs1168114,rs1168040,rs10889360,rs880694,rs6666816,rs6682423,rs4409689,rs9787151,rs9787156,rs6686331,rs7518497,rs11208007,rs1748201,rs2131925,rs10889357,rs12136083,rs1168124,rs4329540,rs2131926,rs11207990,rs1472257,rs4915621,rs10889343,rs6693353,rs7519785,rs11207986,rs1168015,rs9659790,rs6696502,rs746735,rs1168113,rs10789117,rs10889350,rs1168102,rs1748200,rs6675401,rs11207999,rs12025800,rs11207981,rs2366638,rs1168098,rs6657050,rs1168099,rs1781221,rs1168021,rs12074528,rs1168093,rs1168107,rs1168104,rs11207984,rs1168103,rs11207985,rs12062275,rs12403207,rs6678483,rs1168085,rs10889347,rs1168089,rs1748195,rs7526446,rs1690766,rs10889349,rs11208000,rs7520810,rs1168086,rs10889356,rs1179765,rs1168041,rs4915840,rs1184547,rs11208001,rs10889340,rs1748199,rs7548877,rs1168017,rs6690733,rs2366636,rs1168020,rs1748197,rs1168023,rs1627591,rs1781195,rs1168050,rs6587980,rs1168044,rs1168046,rs1168047,rs4344355,rs1168042,rs1168027,rs1168036,rs11207997	0.0506631,0.0239349,0.0239297,0.0186254,0.018449,0.018449,0.0184357,0.0179236,0.0165054,0.0159678,0.0142495,0.0140743,0.0138455,0.0127804,0.0117898,0.0117802,0.0113731,0.0113663,0.0113617,0.0113224,0.0113195,0.0113191,0.0112955,0.0112933,0.0109225,0.0107633,0.0103297,0.00997313,0.00961077,0.00953183,0.00932703,0.00931728,0.00912794,0.0090291,0.00900934,0.00883741,0.00871037,0.00870708,0.00869986,0.0086987,0.00862617,0.00861622,0.00860519,0.00857169,0.00855832,0.008526,0.00844615,0.0084377,0.00835014,0.0083172,0.008297,0.00824434,0.0082312,0.00822217,0.00815811,0.00815268,0.00801318,0.00799883,0.00796243,0.00793951,0.00783569,0.00781573,0.00778485,0.00776111,0.00771134,0.00752969,0.007448,0.00718104,0.00714458,0.00710246,0.00695088,0.00690132,0.00675596,0.00669734,0.0066946,0.00665971,0.00663312,0.00660009,0.00649549,0.0064517,0.00631365,0.00627712,0.00624965,0.00611362,0.00589644,0.0047906,0.00478633,0.00474711,0.0046629,0.00460586,0.00458428,0.00444283	0.914549	1,1,1,0.817,1,1,1,1,1,1,1,1,1,1,1,1,1,1,1,1,1,1,1,1,1,1,1,1,1,1,1,1,1,1,1,1,1,1,1,1,1,1,1,1,1,1,1,1,1,1,1,1,1,1,0.929,1,1,1,1,1,1,1,1,1,1,1,1,1,1,1,1,1,1,1,1,1,1,1,0.945,1,1,1,1,1,1,1,1,1,1,1,1,1	|GTeX_Finemapped=1|EpiMap=1|ABC=1,|Exon=1,|GTeX_Finemapped=1,|GTeX_Finemapped=1|ABC=1,|GTeX_Finemapped=1,|GTeX_Finemapped=1,|GTeX_Finemapped=1,|GTeX_Finemapped=1,|GTeX_Finemapped=1,|GTeX_Finemapped=1|ABC=1,|GTeX_Finemapped=1,|GTeX_Finemapped=1,|eQTLGen_Finemapped=1,|GTeX_Finemapped=1,|GTeX_Finemapped=1,|GTeX_Finemapped=1,|eQTLGen_Finemapped=1,|GTeX_Finemapped=1|eQTLGen_Finemapped=1,|GTeX_Finemapped=1,|GTeX_Finemapped=1,|GTeX_Finemapped=1,|GTeX_Finemapped=1,|GTeX_Finemapped=1,|GTeX_Finemapped=1,|GTeX_Finemapped=1,|GTeX_Finemapped=1,|GTeX_Finemapped=1,|GTeX_Finemapped=1,|GTeX_Finemapped=1,|GTeX_Finemapped=1,|GTeX_Finemapped=1|EpiMap=1|ABC=1,|eQTLGen_Finemapped=1,|GTeX_Finemapped=1,|GTeX_Finemapped=1,|GTeX_Finemapped=1,|eQTLGen_Finemapped=1,|GTeX_Finemapped=1,|GTeX_Finemapped=1,|GTeX_Finemapped=1,|GTeX_Finemapped=1,|GTeX_Finemapped=1,|GTeX_Finemapped=1,|eQTLGen_Finemapped=1,|GTeX_Finemapped=1,|GTeX_Finemapped=1,|GTeX_Finemapped=1,|GTeX_Finemapped=1,|GTeX_Finemapped=1,|GTeX_Finemapped=1|eQTLGen_Finemapped=1,|GTeX_Finemapped=1,|GTeX_Finemapped=1,|GTeX_Finemapped=1,|GTeX_Finemapped=1,|GTeX_Finemapped=1,|eQTLGen_Finemapped=1,|GTeX_Finemapped=1,|eQTLGen_Finemapped=1,|GTeX_Finemapped=1|eQTLGen_Finemapped=1,|eQTLGen_Finemapped=1,|GTeX_Finemapped=1,|GTeX_Finemapped=1,|GTeX_Finemapped=1,|GTeX_Finemapped=1|eQTLGen_Finemapped=1,|GTeX_Finemapped=1,|GTeX_Finemapped=1,|GTeX_Finemapped=1|ABC=1,|GTeX_Finemapped=1,|Exon=1,|GTeX_Finemapped=1,|GTeX_Finemapped=1,|eQTLGen_Finemapped=1,|GTeX_Finemapped=1,|GTeX_Finemapped=1|eQTLGen_Finemapped=1,|GTeX_Finemapped=1,|GTeX_Finemapped=1,|eQTLGen_Finemapped=1,|GTeX_Finemapped=1,|GTeX_Finemapped=1,|GTeX_Finemapped=1|eQTLGen_Finemapped=1,|GTeX_Finemapped=1,|GTeX_Finemapped=1,|GTeX_Finemapped=1,|GTeX_Finemapped=1,|Exon=1|eQTLGen_Finemapped=1,|GTeX_Finemapped=1,|GTeX_Finemapped=1,|GTeX_Finemapped=1,|Exon=1|ABC=1|Cicero=1,|GTeX_Finemapped=1,|GTeX_Finemapped=1,|GTeX_Finemapped=1,|eQTLGen_Finemapped=1	rs10157265,rs11577840,rs2479464,rs993013	0.00863268,0.00801321,0.00971805,0.00948984	0.0358538	1	0.219768	NA	0.0340058	0.00769429	NA	TRUE	FALSE	FALSE	FALSE	FALSE	FALSE	FALSE	TRUE	FALSE
MPV_Mean_INT	qt	Labs	Labs	mean platelet volume (MPV, mean, inv-norm transformed)	1_7788604-7798902	EUR,AFR	1	4	0.939829	rs2301488	0.300142	7792411	C,C	T,T	0.5467,0.5666	0.0270248,0.019053	0.00245195,0.00458143	27.5227,4.49486	11.0217581924591,4.15874519527746	CAMTA1	rs2301488,rs2071988,rs2239847,rs2071985	0.300142,0.267047,0.263783,0.169029	1	0.798,1,1,1	|GTeX_Finemapped=1,|GTeX_Finemapped=1,|GTeX_Finemapped=1,|Promoter=1			0	1	0.991522	NA	0.0319659	0.0123127	NA	TRUE	TRUE	FALSE	TRUE	FALSE	FALSE	FALSE	TRUE	TRUE
MPV_Mean_INT	qt	Labs	Labs	mean platelet volume (MPV, mean, inv-norm transformed)	1_7800385-7814691	EUR,AFR	1	3	0.992677	rs10864313	0.592685	7801880	G,T	T,G	0.7167,0.5015	-0.0238547,0.0306769	0.00270886,0.00454062	17.8878,10.8484	-8.80617676808694,6.75610379199316	CAMTA1	rs10864313,rs11121018,rs2032562	0.592685,0.338973,0.0609996	0.992658	1,1,1	|GTeX_Finemapped=1,|GTeX_Finemapped=1,|GTeX_Finemapped=1			0	1	1	NA	0.008746	6.4741e-09	NA	TRUE	TRUE	FALSE	TRUE	FALSE	FALSE	FALSE	TRUE	TRUE
MPV_Mean_INT	qt	Labs	Labs	mean platelet volume (MPV, mean, inv-norm transformed)	1_79271822-79441458	EUR,AFR	1	3	0.858816	rs12569007	0.380077	79383458	T,T	A,A	0.6213,0.5431	0.0171677,-0.00365251	0.0025164,0.00455757	11.0478,0.373772	6.82232554442855,-0.801416105512367	ELTD1	rs12569007,rs2275902,rs12754818	0.380077,0.324764,0.295157	0.999998	1,1,1	|Promoter=1,|Exon=1,|Exon=1			0	1	0.407339	NA	0.0028134	1.01325e-05	NA	TRUE	FALSE	FALSE	FALSE	FALSE	FALSE	FALSE	TRUE	FALSE
MPV_Mean_INT	qt	Labs	Labs	mean platelet volume (MPV, mean, inv-norm transformed)	1_90172838-90248302	EUR,AFR	1	4	0.939329	rs580251	0.631615	90221441	C,C	T,T	0.5268,0.5734	-0.0219557,-0.0102909	0.00244474,0.00459033	18.5704,1.60257	-8.98079141340184,-2.24186496395684	LRRC8C	rs580251,rs2065154,rs473412,rs2146338	0.631615,0.18565,0.0690702,0.0671854	0.953521	1,1,1,1	|GTeX_Finemapped=1,|EpiMap=1,|Exon=1|EpiMap=1,|GTeX_Finemapped=1			0	1	0.715996	NA	0.0186397	0.00156711	NA	TRUE	FALSE	FALSE	FALSE	FALSE	FALSE	FALSE	TRUE	FALSE
MPV_Mean_INT	qt	Labs	Labs	mean platelet volume (MPV, mean, inv-norm transformed)	20_1818613-1861406	EUR,AFR	1	1	1	rs156355	1	1818613	T,C	C,T	0.504,0.879	-0.0753016,0.0508687	0.00244131,0.0069614	208.182,12.5644	-30.8447513834785,7.30725141494527	SIRPA	rs156355	1	1	1	|eQTLGen_Finemapped=1			0	1	1	NA	0.104612	0.112371	NA	FALSE	FALSE	FALSE	FALSE	FALSE	FALSE	FALSE	FALSE	FALSE
MPV_Mean_INT	qt	Labs	Labs	mean platelet volume (MPV, mean, inv-norm transformed)	20_1818613-1861406	EUR,AFR	2	1	1	rs66983532	1	1843192	G,NA	A,NA	0.9831,NA	0.198748,NA	0.0094697,NA	97.0711,NA	20.9877820839097,NA	PDYN	rs66983532	1	1	1	|EpiMap=1			0	1	0.5	NA	0.104612	0.112371	NA	FALSE	FALSE	FALSE	FALSE	FALSE	FALSE	FALSE	FALSE	FALSE
MPV_Mean_INT	qt	Labs	Labs	mean platelet volume (MPV, mean, inv-norm transformed)	20_1818613-1861406	EUR,AFR	3	1	1	rs62192679	1	1852100	C,C	A,A	0.8926,0.991679	0.0644797,0.137346	0.00394228,0.0249925	59.4038,7.40936	16.3559412319774,5.49548864659398	SIRPA	rs62192679	1	1	1	|EpiMap=1|ABC=1			0	1	0.542141	NA	0.104612	0.112371	NA	FALSE	FALSE	FALSE	FALSE	FALSE	FALSE	FALSE	FALSE	FALSE
MPV_Mean_INT	qt	Labs	Labs	mean platelet volume (MPV, mean, inv-norm transformed)	20_1818613-1861406	EUR,AFR	4	1	1	rs548730594	1	1852165	A,A	G,G	0.99006,0.98941	0.120552,0.0498419	0.0123042,0.0221793	21.9383,1.60862	9.7976300775345,2.24722601705194	SIRPA	rs548730594	1	1	1	|EpiMap=1|ABC=1			0	1	0.408745	NA	0.104612	0.112371	NA	FALSE	FALSE	FALSE	FALSE	FALSE	FALSE	FALSE	FALSE	FALSE
MPV_Mean_INT	qt	Labs	Labs	mean platelet volume (MPV, mean, inv-norm transformed)	20_1818613-1861406	EUR,AFR	5	1	1	rs635290	1	1841245	G,G	A,A	0.8946,0.8109	-0.0519091,-0.00720773	0.00397506,0.00579768	38.2464,0.670011	-13.058695969369,-1.2432093527066	SIRPA	rs635290	1	1	1	|EpiMap=1|ABC=1			0	1	0.113352	NA	0.104612	0.112371	NA	FALSE	FALSE	FALSE	FALSE	FALSE	FALSE	FALSE	FALSE	FALSE
MPV_Mean_INT	qt	Labs	Labs	mean platelet volume (MPV, mean, inv-norm transformed)	20_1818613-1861406	EUR,AFR	6	1	1	rs78095111	0.999995	1824594	C,C	T,T	0.7654,0.97428	-0.0572878,-0.0023392	0.00288052,0.0143419	87.2867,0.0602623	-19.88800633219,-0.163102517797502	SIRPA	rs78095111	0.999995	0.999995	1	|GTeX_Finemapped=1			0	1	0.113698	NA	0.104612	0.112371	NA	FALSE	FALSE	FALSE	FALSE	FALSE	FALSE	FALSE	FALSE	FALSE
MPV_Mean_INT	qt	Labs	Labs	mean platelet volume (MPV, mean, inv-norm transformed)	20_1818613-1861406	EUR,AFR	7	2	0.959498	rs156338	0.785483	1854678	C,T	T,C	0.5249,0.8026	-0.0686235,0.0314969	0.00244426,0.00570375	172.708,7.4751	-28.0753684141622,5.52213894367741	SIRPA	rs156338,rs156324	0.785483,0.214214	0.999697	1,1	|GTeX_Finemapped=1,|GTeX_Finemapped=1			0	1	0.804899	NA	0.104612	0.112371	NA	FALSE	FALSE	FALSE	FALSE	FALSE	FALSE	FALSE	FALSE	FALSE
MPV_Mean_INT	qt	Labs	Labs	mean platelet volume (MPV, mean, inv-norm transformed)	20_1818613-1861406	EUR,AFR	8	1	1	rs35726302	1	1857413	G,G	A,A	0.7594,0.98714	0.0610306,0.127469	0.00285559,0.0201499	100.617,9.59938	21.3723258591044,6.32603635750053	SIRPA	rs35726302	1	1	1	|EpiMap=1|ABC=1			0	1	0.491231	NA	0.104612	0.112371	NA	FALSE	FALSE	FALSE	FALSE	FALSE	FALSE	FALSE	FALSE	FALSE
MPV_Mean_INT	qt	Labs	Labs	mean platelet volume (MPV, mean, inv-norm transformed)	20_1918487-1937798	EUR,AFR	1	4	0.997642	rs6132106	0.392194	1924127	G,G	A,A	0.7177,0.6369	0.104698,0.0284285	0.00271176,0.00472101	inf,8.76298	38.6088739416467,6.0216987466665	SIRPA	rs6132106,rs4814779,rs6132105,rs6136493	0.392194,0.392014,0.111694,0.0976953	0.993597	1,1,1,1	|EpiMap=1|ABC=1,|EpiMap=1,|EpiMap=1,|EpiMap=1			0	1	0.999999	NA	0.0787449	0.0558863	NA	TRUE	TRUE	FALSE	TRUE	FALSE	FALSE	FALSE	TRUE	TRUE
MPV_Mean_INT	qt	Labs	Labs	mean platelet volume (MPV, mean, inv-norm transformed)	20_1918487-1937798	EUR,AFR	2	1	1	rs6112122	0.986914	1934877	A,A	G,G	0.8559,0.97504	-0.0445552,-0.0292409	0.00347564,0.0145529	36.8931,1.35157	-12.8192793269729,-2.00928337307341	PDYN	rs6112122	0.986914	0.986914	1	|ABC=1			0	0.964777	0.281573	NA	0.0787449	0.0558863	NA	TRUE	FALSE	FALSE	FALSE	FALSE	FALSE	FALSE	TRUE	FALSE
MPV_Mean_INT	qt	Labs	Labs	mean platelet volume (MPV, mean, inv-norm transformed)	20_19259951-19355809	EUR,AFR	1	8	0.82645	rs6112314	0.552594	19300846	C,A	A,C	0.6034,0.8313	-0.0233105,0.0032879	0.00249517,0.00606243	20.0255,0.23093	-9.34224922550367,0.542340282691924	SLC24A3	rs6112314,rs6035284,rs4813351,rs6035270,rs6035269,rs6045950,rs6112307,rs12481174	0.552594,0.219637,0.0918834,0.0384887,0.0234731,0.0105866,0.0076956,0.0063616	0.95072	1,1,1,1,1,1,1,1	|EpiMap=1,|ABC=1|Cicero=1,|EpiMap=1,|EpiMap=1,|eQTLGen_Finemapped=1,|EpiMap=1,|eQTLGen_Finemapped=1,|eQTLGen_Finemapped=1			0	1	0.326978	NA	0.0706987	0.0156546	NA	TRUE	FALSE	FALSE	FALSE	FALSE	FALSE	FALSE	TRUE	FALSE
MPV_Mean_INT	qt	Labs	Labs	mean platelet volume (MPV, mean, inv-norm transformed)	20_25190251-25852187	EUR,AFR	1	22	0.764517	rs75588873	0.077429	25528808	NA,G	NA,A	NA,0.91074	NA,-0.0669644	NA,0.00796265	NA,16.3865	NA,-8.4098133159187	NINL	rs75588873,rs59444992,rs59813927,rs113430814,rs114767078,rs78081247,rs58476027,rs35054550,rs112040994,rs113092851,rs75652027,rs75491397,rs74496481	0.077429,0.0754118,0.0754118,0.0593239,0.0593239,0.058166,0.0571649,0.0566587,0.0565904,0.055696,0.0503937,0.0429996,0.037588	0.762158	1,1,1,1,1,1,1,1,1,1,1,1,1	|ABC=1,|EpiMap=1,|EpiMap=1,|EpiMap=1|ABC=1,|ABC=1,|EpiMap=1|ABC=1,|EpiMap=1,|Exon=1,|EpiMap=1,|ABC=1,|Exon=1,|Promoter=1|ABC=1,|Promoter=1	rs111756425,rs112907220,rs113517498,rs536190889,rs57273246,rs57734297,rs58517411,rs74644069,rs74776320	0.0208077,0.041024,0.0180254,0.0172662,0.0328296,0.0141231,0.0141758,0.027714,0.00752133	0.193487	0.5	1	NA	0.0713531	0.0403368	NA	FALSE	TRUE	FALSE	FALSE	FALSE	FALSE	FALSE	TRUE	FALSE
MPV_Mean_INT	qt	Labs	Labs	mean platelet volume (MPV, mean, inv-norm transformed)	20_25190251-25852187	EUR,AFR	2	7	0.667157	rs76753687	0.506884	25462464	A,A	G,G	0.93638,0.96067	-0.0255399,-0.0197268	0.00500099,0.0116798	6.48495,1.03988	-5.10696882017361,-1.68896727683693	NINL	rs76753687	0.506884	0.506884	0.981	|Exon=1	rs111399370,rs138080474,rs377389155,rs57671803,rs746748,rs78690182	0.0235036,0.0449575,0.0133044,0.0274406,0.279272,0.0618415	0.45032	0.966845	0.364515	NA	0.0713531	0.0403368	NA	TRUE	FALSE	FALSE	FALSE	FALSE	FALSE	FALSE	TRUE	FALSE
MPV_Mean_INT	qt	Labs	Labs	mean platelet volume (MPV, mean, inv-norm transformed)	20_30658348-30947974	EUR,AFR	1	3	1	rs141290046	0.603955	30947974	G,NA	A,NA	0.99006,NA	0.0889536,NA	0.0123042,NA	12.3145,NA	7.22953137952894,NA	ASXL1	rs141290046	0.603955	0.603955	1	|Exon=1|ABC=1	rs144316352,rs149207943	0.100451,0.295484	0.395935	1	0.499968	NA	0.0683865	0.048936	NA	TRUE	FALSE	FALSE	FALSE	FALSE	FALSE	FALSE	TRUE	FALSE
MPV_Mean_INT	qt	Labs	Labs	mean platelet volume (MPV, mean, inv-norm transformed)	20_33289080-34011966	EUR,AFR	1	1	1	rs41290906	0.999999	33645273	G,NA	A,NA	0.95726,NA	-0.0403379,NA	0.00603457,NA	10.635,NA	-6.68446964738167,NA	TRPC4AP	rs41290906	0.999999	0.999999	1	|EpiMap=1			0	1	0.499999	NA	0.115243	0.0643465	NA	FALSE	FALSE	FALSE	FALSE	FALSE	FALSE	FALSE	FALSE	FALSE
MPV_Mean_INT	qt	Labs	Labs	mean platelet volume (MPV, mean, inv-norm transformed)	20_3794464-3797800	EUR,AFR	1	4	1	rs8121662	0.348114	3794696	T,T	C,C	0.8867,0.6793	-0.0276503,-0.0129125	0.00385102,0.00486411	12.1567,2.10023	-7.17999387175346,-2.65464802399617	CDC25B	rs8121662,rs8126430,rs8126472,rs8120274	0.348114,0.347188,0.213797,0.0796385	0.988737	0.744,0.744,0.5,0.744	|EpiMap=1|ABC=1,|EpiMap=1|ABC=1,|ABC=1,|EpiMap=1|ABC=1			0	1	0.747456	NA	0.0773336	0.00912518	NA	TRUE	FALSE	FALSE	FALSE	FALSE	FALSE	FALSE	TRUE	FALSE
MPV_Mean_INT	qt	Labs	Labs	mean platelet volume (MPV, mean, inv-norm transformed)	20_43503276-43544528	EUR,AFR	1	14	0.992944	rs16989474	0.201079	43522725	A,G	G,A	0.7127,0.5318	-0.032938,0.0203401	0.00269747,0.00454981	33.5645,5.10779	-12.2107011384742,4.47053833017203	PABPC1L	rs16989474,rs16989483,rs2072726,rs16989481,rs6031860,rs6017443,rs3761188,rs6017442,rs6031859,rs2267848,rs6031851	0.201079,0.0878971,0.073718,0.0709191,0.0631377,0.0591588,0.0546662,0.049846,0.0493629,0.0486248,0.0174185	0.775828	1,1,0.982,1,1,1,1,1,1,0.882,1	|GTeX_Finemapped=1,|GTeX_Finemapped=1,|Promoter=1|GTeX_Finemapped=1,|GTeX_Finemapped=1,|GTeX_Finemapped=1,|GTeX_Finemapped=1,|GTeX_Finemapped=1,|GTeX_Finemapped=1,|GTeX_Finemapped=1,|GTeX_Finemapped=1,|GTeX_Finemapped=1	rs6031847,rs6031848,rs6031849	0.104198,0.03635,0.0372969	0.177845	1	0.994891	NA	0.0345782	0.00217656	NA	TRUE	TRUE	FALSE	TRUE	FALSE	FALSE	FALSE	TRUE	TRUE
MPV_Mean_INT	qt	Labs	Labs	mean platelet volume (MPV, mean, inv-norm transformed)	20_43503276-43544528	EUR,AFR	2	2	1	rs139992012	0.554251	43514380	C,NA	G,NA	0.992048,NA	0.0615994,NA	0.0137428,NA	5.13173,NA	4.48230346072125,NA	YWHAB	rs139992012,rs139251824	0.554251,0.426731	0.980982	1,1	|Exon=1|ABC=1,|GTeX_Finemapped=1			0	0.894606	0.469435	NA	0.0345782	0.00217656	NA	TRUE	FALSE	FALSE	FALSE	FALSE	FALSE	FALSE	TRUE	FALSE
MPV_Mean_INT	qt	Labs	Labs	mean platelet volume (MPV, mean, inv-norm transformed)	20_43503276-43544528	EUR,AFR	3	1	1	rs3092248	0.979861	43513813	C,NA	T,NA	0.97316,NA	0.0354477,NA	0.00755258,NA	5.57085,NA	4.6934557462483,NA	YWHAB	rs3092248	0.979861	0.979861	0.922	|Promoter=1|ABC=1			0	0.877353	0.464242	NA	0.0345782	0.00217656	NA	TRUE	FALSE	FALSE	FALSE	FALSE	FALSE	FALSE	TRUE	FALSE
MPV_Mean_INT	qt	Labs	Labs	mean platelet volume (MPV, mean, inv-norm transformed)	20_43503276-43544528	EUR,AFR	4	1	1	rs6876	0.988576	43535101	T,T	C,C	0.8628,0.9879	-0.0162286,-0.0112095	0.0035477,0.0207651	5.32097,0.229649	-4.57440031569749,-0.539824031668521	YWHAB	rs6876	0.988576	0.988576	0.93	|Exon=1			0	0.997232	0.179929	NA	0.0345782	0.00217656	NA	TRUE	FALSE	FALSE	FALSE	FALSE	FALSE	FALSE	TRUE	FALSE
MPV_Mean_INT	qt	Labs	Labs	mean platelet volume (MPV, mean, inv-norm transformed)	20_45694659-46194659	EUR,AFR	1	1	1	rs17726337	1	45944659	G,NA	C,NA	0.95825,NA	0.0724569,NA	0.00610254,NA	31.7877,NA	11.8732363900933,NA	ZNF334	rs17726337	1	1	0.655	|EpiMap=1			0	1	0.5	NA	0.312719	0.137165	NA	FALSE	FALSE	FALSE	FALSE	FALSE	FALSE	FALSE	FALSE	FALSE
MPV_Mean_INT	qt	Labs	Labs	mean platelet volume (MPV, mean, inv-norm transformed)	20_45694659-46194659	EUR,AFR	2	41	0.958442	rs6012207	0.134446	46179533	G,G	T,T	0.92048,0.8162	-0.0238796,-0.0039565	0.00451163,0.00586155	6.91939,0.301308	-5.29289857545942,-0.674992109595585	NCOA3	rs6012207,rs8123502,rs6018548,rs2183970,rs6063121,rs2425960,rs6018510,rs6018523,rs6018519,rs1888961,rs6018515,rs6063126,rs2425956,rs4810646,rs6125035,rs4809639,rs11086215,rs2151071,rs1537305,rs1537306,rs3092009,rs3091525,rs2065448,rs3092300,rs2425963,rs2425952,rs2425958,rs2425951,rs2425943,rs2425953,rs1206883,rs2425949,rs2425939,rs2425942,rs6066353,rs1212595,rs2425950,rs3091997,rs2425947,rs2425946	0.134446,0.120558,0.0760975,0.0339556,0.0336615,0.0324005,0.0315723,0.0226049,0.0223852,0.0216023,0.0207807,0.0186923,0.018619,0.0179706,0.0178376,0.0178168,0.0177772,0.0174582,0.0170793,0.0170748,0.0153984,0.0152535,0.0145459,0.012799,0.0126645,0.0125491,0.0125491,0.0125212,0.0115975,0.0115262,0.0110283,0.0109083,0.0109082,0.0109082,0.0108004,0.0107053,0.0102956,0.0101911,0.00992636,0.00923143	0.946698	1,1,1,1,1,1,1,1,1,1,1,1,1,1,1,1,1,1,1,1,1,1,1,1,1,1,1,1,1,1,1,1,1,1,1,1,1,1,1,1	|EpiMap=1,|EpiMap=1,|EpiMap=1,|eQTLGen_Finemapped=1,|eQTLGen_Finemapped=1,|GTeX_Finemapped=1,|ABC=1,|eQTLGen_Finemapped=1,|eQTLGen_Finemapped=1|EpiMap=1,|eQTLGen_Finemapped=1,|eQTLGen_Finemapped=1,|eQTLGen_Finemapped=1|EpiMap=1|ABC=1,|eQTLGen_Finemapped=1|ABC=1,|GTeX_Finemapped=1|ABC=1,|GTeX_Finemapped=1|eQTLGen_Finemapped=1|EpiMap=1,|GTeX_Finemapped=1|ABC=1,|GTeX_Finemapped=1|eQTLGen_Finemapped=1,|GTeX_Finemapped=1,|Promoter=1|GTeX_Finemapped=1|ABC=1|Cicero=1,|GTeX_Finemapped=1|ABC=1,|GTeX_Finemapped=1,|GTeX_Finemapped=1,|GTeX_Finemapped=1,|GTeX_Finemapped=1|EpiMap=1,|GTeX_Finemapped=1,|GTeX_Finemapped=1,|GTeX_Finemapped=1,|eQTLGen_Finemapped=1,|GTeX_Finemapped=1,|GTeX_Finemapped=1,|eQTLGen_Finemapped=1,|GTeX_Finemapped=1,|GTeX_Finemapped=1|eQTLGen_Finemapped=1|EpiMap=1,|GTeX_Finemapped=1,|eQTLGen_Finemapped=1|ABC=1,|GTeX_Finemapped=1,|GTeX_Finemapped=1,|eQTLGen_Finemapped=1,|eQTLGen_Finemapped=1|ABC=1,|GTeX_Finemapped=1	rs3092251	0.0111294	0.0111294	0.999997	0.191052	NA	0.312719	0.137165	NA	FALSE	FALSE	FALSE	FALSE	FALSE	FALSE	FALSE	FALSE	FALSE
MPV_Mean_INT	qt	Labs	Labs	mean platelet volume (MPV, mean, inv-norm transformed)	20_55985099-55988083	EUR,AFR	1	1	1	rs6014992	0.983901	55985099	A,C	C,A	0.93936,0.7466	0.0405653,-0.0357686	0.00511426,0.00521959	14.6656,11.14	7.93180245040338,-6.85276046586034	RBM38	rs6014992	0.983901	0.983901	0.932	|eQTLGen_Finemapped=1|ABC=1			0	1	1	NA	0.077926	0.00692461	NA	TRUE	TRUE	FALSE	TRUE	FALSE	FALSE	FALSE	TRUE	TRUE
MPV_Mean_INT	qt	Labs	Labs	mean platelet volume (MPV, mean, inv-norm transformed)	20_55985099-55988083	EUR,AFR	2	1	1	rs8117178	0.999856	55985273	NA,A	NA,G	NA,0.94402	NA,0.0576627	NA,0.00987589	NA,8.27903	NA,5.83873453430526	RBM38	rs8117178	0.999856	0.999856	1	|EpiMap=1|ABC=1			0	0.499922	0.999569	NA	0.077926	0.00692461	NA	FALSE	TRUE	FALSE	FALSE	FALSE	FALSE	FALSE	TRUE	FALSE
MPV_Mean_INT	qt	Labs	Labs	mean platelet volume (MPV, mean, inv-norm transformed)	20_56012903-56019846	EUR,AFR	1	1	1	rs13039273	0.988148	56016072	T,C	C,T	0.5746,0.5234	0.0229545,-0.0113785	0.00246886,0.00454558	19.8427,1.90983	9.29761104315352,-2.50320091165484	RBM38	rs13039273	0.988148	0.988148	1	|GTeX_Finemapped=1|EpiMap=1|ABC=1			0	1	0.912579	NA	0.0116502	0.000142455	NA	TRUE	TRUE	FALSE	TRUE	FALSE	FALSE	FALSE	TRUE	TRUE
MPV_Mean_INT	qt	Labs	Labs	mean platelet volume (MPV, mean, inv-norm transformed)	20_56012903-56019846	EUR,AFR	2	1	1	rs139019267	0.999853	56018119	C,NA	T,NA	0.991054,NA	-0.0623446,NA	0.0129633,NA	5.81974,NA	-4.80931552922481,NA	RBM38	rs139019267	0.999853	0.999853	1	|EpiMap=1			0	0.999548	0.499933	NA	0.0116502	0.000142455	NA	TRUE	FALSE	FALSE	FALSE	FALSE	FALSE	FALSE	TRUE	FALSE
MPV_Mean_INT	qt	Labs	Labs	mean platelet volume (MPV, mean, inv-norm transformed)	20_57579975-57743943	EUR,AFR	1	1	1	rs6070697	0.999968	57599402	G,G	A,A	0.7952,0.8843	0.0728146,0.104075	0.00302465,0.00709769	127.327,47.9549	24.0737275387235,14.6632214142911	TUBB1	rs6070697	0.999968	0.999968	1	|Exon=1|EpiMap=1			0	1	1	NA	0.0746572	0.0508535	NA	TRUE	TRUE	FALSE	TRUE	FALSE	FALSE	FALSE	TRUE	TRUE
MPV_Mean_INT	qt	Labs	Labs	mean platelet volume (MPV, mean, inv-norm transformed)	20_57579975-57743943	EUR,AFR	2	5	0.998011	rs151345	0.364856	57586849	G,G	C,C	0.5378,0.708	-0.0501003,-0.0288385	0.00244824,0.00499316	92.3444,8.11531	-20.282445959136,-5.88608978360485	SLMO2	rs108728,rs151346,rs108727,rs151344	0.213576,0.206314,0.120762,0.0944902	0.635142	1,1,0.798,0.721	|GTeX_Finemapped=1,|GTeX_Finemapped=1,|GTeX_Finemapped=1,|GTeX_Finemapped=1	rs151345	0.364856	0.364856	1	0.952523	NA	0.0746572	0.0508535	NA	TRUE	TRUE	FALSE	TRUE	FALSE	FALSE	FALSE	TRUE	TRUE
MPV_Mean_INT	qt	Labs	Labs	mean platelet volume (MPV, mean, inv-norm transformed)	20_57579975-57743943	EUR,AFR	3	1	1	rs112282471	1	57630630	C,NA	T,NA	0.9831,NA	-0.109376,NA	0.0094697,NA	30.1322,NA	-11.5501019039674,NA	CTSZ	rs112282471	1	1	1	|GTeX_Finemapped=1			0	1	0.5	NA	0.0746572	0.0508535	NA	TRUE	FALSE	FALSE	FALSE	FALSE	FALSE	FALSE	TRUE	FALSE
MPV_Mean_INT	qt	Labs	Labs	mean platelet volume (MPV, mean, inv-norm transformed)	20_57579975-57743943	EUR,AFR	4	2	0.961916	rs117800962	0.926701	57614823	C,C	T,T	0.97614,0.991679	0.156423,0.133212	0.00799811,0.0249925	84.4486,7.00803	19.557495458302,5.33007902370711	SLMO2	rs117800962	0.926701	0.926701	1	|ABC=1	rs117490619	0.0371042	0.0371042	1	0.328427	NA	0.0746572	0.0508535	NA	TRUE	FALSE	FALSE	FALSE	FALSE	FALSE	FALSE	TRUE	FALSE
MPV_Mean_INT	qt	Labs	Labs	mean platelet volume (MPV, mean, inv-norm transformed)	20_57579975-57743943	EUR,AFR	5	1	1	rs343825	0.990577	57583633	C,T	T,C	0.5825,0.5318	-0.0318669,0.00467757	0.00247515,0.00454981	37.2042,0.517251	-12.8747348645537,1.0280802934628	CTSZ	rs343825	0.990577	0.990577	1	|EpiMap=1|Cicero=1			0	0.99548	0.984362	NA	0.0746572	0.0508535	NA	TRUE	TRUE	FALSE	TRUE	FALSE	FALSE	FALSE	TRUE	TRUE
MPV_Mean_INT	qt	Labs	Labs	mean platelet volume (MPV, mean, inv-norm transformed)	20_57579975-57743943	EUR,AFR	6	4	0.990277	rs76541539	0.320261	57623439	NA,C	NA,T	NA,0.95915	NA,0.081358	NA,0.0114695	NA,11.8833	NA,7.09342168359562	SLMO2	rs76541539,rs187294098,rs191331516,rs146348837	0.320261,0.277833,0.277833,0.0928669	0.968794	1,1,1,1	|ABC=1,|Promoter=1,|Promoter=1,|ABC=1			0	0.499282	1	NA	0.0746572	0.0508535	NA	FALSE	TRUE	FALSE	FALSE	FALSE	FALSE	FALSE	TRUE	FALSE
MPV_Mean_INT	qt	Labs	Labs	mean platelet volume (MPV, mean, inv-norm transformed)	20_57579975-57743943	EUR,AFR	7	1	1	rs112354607	1	57603167	C,NA	T,NA	0.97813,NA	-0.0748885,NA	0.00834557,NA	18.5416,NA	-8.97344339571773,NA	ATP5E	rs112354607	1	1	0.915	|Exon=1|ABC=1			0	1	0.5	NA	0.0746572	0.0508535	NA	TRUE	FALSE	FALSE	FALSE	FALSE	FALSE	FALSE	TRUE	FALSE
MPV_Mean_INT	qt	Labs	Labs	mean platelet volume (MPV, mean, inv-norm transformed)	20_60782046-60831429	EUR,AFR	1	2	0.960954	rs113479550	0.945153	60819447	T,T	C,C	0.91153,0.9826	-0.0365362,-0.0456602	0.00429828,0.0173628	16.7229,2.06832	-8.50019077398401,-2.62977169580943	OSBPL2	rs113479550,rs111753653	0.945153,0.0548193	0.999972	1,0.487	|ABC=1,|EpiMap=1			0	1	0.727282	NA	0.0143457	0.0644247	NA	TRUE	FALSE	FALSE	FALSE	FALSE	FALSE	FALSE	TRUE	FALSE
MPV_Mean_INT	qt	Labs	Labs	mean platelet volume (MPV, mean, inv-norm transformed)	20_60782046-60831429	EUR,AFR	2	3	0.952281	rs6089336	0.416227	60812845	G,G	A,A	0.5447,0.6248	-0.0158631,-0.0200197	0.00245104,0.00468901	10.0145,4.7079	-6.4719874012664,-4.26949398700365	OSBPL2	rs6089336,rs3761231,rs944883	0.416227,0.405551,0.174146	0.995924	0.99,1,1	|Promoter=1|EpiMap=1,|EpiMap=1|ABC=1,|ABC=1			0	0.999924	0.985142	NA	0.0143457	0.0644247	NA	TRUE	TRUE	FALSE	TRUE	FALSE	FALSE	FALSE	TRUE	TRUE
MPV_Mean_INT	qt	Labs	Labs	mean platelet volume (MPV, mean, inv-norm transformed)	20_62322290-62710773	EUR,AFR	1	2	0.956454	rs142435690	0.491662	62518690	C,NA	T,NA	0.98807,NA	0.0753059,NA	0.0112425,NA	10.676,NA	6.69832332666222,NA	TPD52L2	rs142435690	0.491662	0.491662	1	|Promoter=1	rs1064345	0.479102	0.479102	0.999955	0.498603	NA	0.163661	0.133773	NA	FALSE	FALSE	FALSE	FALSE	FALSE	FALSE	FALSE	FALSE	FALSE
MPV_Mean_INT	qt	Labs	Labs	mean platelet volume (MPV, mean, inv-norm transformed)	20_62322290-62710773	EUR,AFR	2	17	0.950349	rs8125514	0.0919976	62352637	A,A	G,G	0.7197,0.736	0.0154608,0.00529648	0.00271764,0.00515042	7.89364,0.517439	5.68905373780192,1.02835885228777	ZGPAT	rs8125514,rs6062304,rs6062506,rs6011057,rs6062509,rs3761123,rs4809327	0.0919976,0.0917795,0.0916159,0.0836582,0.0815151,0.0790748,0.0729793	0.59262	0.769,0.769,0.769,0.769,0.725,0.769,0.769	|eQTLGen_Finemapped=1,|eQTLGen_Finemapped=1,|eQTLGen_Finemapped=1,|eQTLGen_Finemapped=1,|eQTLGen_Finemapped=1,|eQTLGen_Finemapped=1,|eQTLGen_Finemapped=1	rs1056441,rs4809221,rs4809330,rs55791529,rs55946717,rs6011040,rs6011066,rs6062497,rs6062498,rs6062510	0.0596496,0.0107395,0.0108182,0.04388,0.057589,0.0476526,0.0495013,0.0306683,0.0202465,0.0301249	0.36087	1	0.272523	NA	0.163661	0.133773	NA	FALSE	FALSE	FALSE	FALSE	FALSE	FALSE	FALSE	FALSE	FALSE
MPV_Mean_INT	qt	Labs	Labs	mean platelet volume (MPV, mean, inv-norm transformed)	20_62322290-62710773	EUR,AFR	3	5	0.962471	rs73151706	0.881363	62491229	G,G	C,C	0.92644,0.90469	0.0288247,0.0231322	0.00467573,0.00773151	9.15124,2.55718	6.16474860610001,2.99193818542562	ABHD16B	rs73151706,rs58286154,rs2281534	0.881363,0.025477,0.0152556	0.922096	0.769,0.769,1	|eQTLGen_Finemapped=1,|eQTLGen_Finemapped=1,|Promoter=1|eQTLGen_Finemapped=1	rs8116909,rs8122494	0.0202131,0.0175522	0.0377653	0.999966	0.883682	NA	0.163661	0.133773	NA	FALSE	FALSE	FALSE	FALSE	FALSE	FALSE	FALSE	FALSE	FALSE
MPV_Mean_INT	qt	Labs	Labs	mean platelet volume (MPV, mean, inv-norm transformed)	21_16804330-16841303	EUR,AFR	1	1	1	rs1736142	0.984351	16810394	G,A	A,G	0.5775,0.618	0.0200365,-0.0169037	0.00247109,0.00467259	15.2898,3.52678	8.10836513441437,-3.61762962297141	RBM11	rs1736142	0.984351	0.984351	1	|ABC=1			0	1	0.433186	NA	0.00933856	0.000758256	NA	TRUE	FALSE	FALSE	FALSE	FALSE	FALSE	FALSE	TRUE	FALSE
MPV_Mean_INT	qt	Labs	Labs	mean platelet volume (MPV, mean, inv-norm transformed)	21_16804330-16841303	EUR,AFR	2	6	0.773722	rs914116	0.246812	16820018	G,G	A,A	0.8509,0.7852	0.0163501,0.0294342	0.00342689,0.0055281	5.73705,6.99462	4.77111900294436,5.3244695284094	NRIP1	rs914116,rs1736030,rs1297266,rs1297272,rs73894847	0.246812,0.242682,0.183159,0.119598,0.0496177	0.841869	1,1,0.817,1,1	|GTeX_Finemapped=1,|GTeX_Finemapped=1,|GTeX_Finemapped=1|ABC=1,|GTeX_Finemapped=1,|ABC=1	rs1297274	0.156438	0.156438	0.23906	0.998947	NA	0.00933856	0.000758256	NA	FALSE	TRUE	FALSE	FALSE	FALSE	FALSE	FALSE	TRUE	FALSE
MPV_Mean_INT	qt	Labs	Labs	mean platelet volume (MPV, mean, inv-norm transformed)	21_36340396-36352353	EUR,AFR	1	2	0.972341	rs2834706	0.699601	36342691	T,T	C,C	0.6859,0.6543	-0.0186111,-0.00517591	0.00262975,0.00477359	11.8322,0.555579	-7.07713660994391,-1.08428038436481	CLIC6	rs2834706	0.699601	0.699601	0.655	|EpiMap=1	rs66816131	0.300399	0.300399	1	0.453797	NA	0.0853007	4.3736e-05	NA	TRUE	FALSE	FALSE	FALSE	FALSE	FALSE	FALSE	TRUE	FALSE
MPV_Mean_INT	qt	Labs	Labs	mean platelet volume (MPV, mean, inv-norm transformed)	21_40721611-40772484	EUR,AFR	1	16	0.792833	rs2836990	0.113459	40734649	C,C	T,T	0.7674,0.7443	-0.0195527,0.0118914	0.0028891,0.00520408	10.8833,1.65145	-6.7677477415112,2.28501483451446	HMGN1	rs2836990,rs8132324,rs79523630,rs28550626,rs9983594,rs9983270,rs7279434,rs1554933,rs13433458,rs2735313,rs9980725,rs28629334	0.113459,0.0908594,0.0877832,0.0858065,0.0837633,0.0836765,0.0560211,0.0430649,0.0422689,0.0422479,0.0368561,0.0325829	0.79839	1,1,1,1,1,1,1,0.882,1,1,1,1	|ABC=1,|GTeX_Finemapped=1,|GTeX_Finemapped=1,|GTeX_Finemapped=1,|GTeX_Finemapped=1,|GTeX_Finemapped=1,|GTeX_Finemapped=1,|GTeX_Finemapped=1,|GTeX_Finemapped=1,|Promoter=1|GTeX_Finemapped=1|ABC=1,|GTeX_Finemapped=1,|GTeX_Finemapped=1	rs1554934,rs59805871,rs73364034,rs9974653	0.0143435,0.0143925,0.0144367,0.111365	0.154538	1	0.462291	NA	0.0286042	0.00326357	NA	TRUE	FALSE	FALSE	FALSE	FALSE	FALSE	FALSE	TRUE	FALSE
MPV_Mean_INT	qt	Labs	Labs	mean platelet volume (MPV, mean, inv-norm transformed)	22_18359703-18859703	EUR,AFR	1	2	0.88908	rs361540	0.868074	18601415	A,G	G,A	0.5885,0.8752	0.0149092,-0.00221887	0.00248039,0.00686946	8.73386,0.126859	6.0108289422228,-0.323005010583073	TUBA8	rs361540,rs361834	0.868074,0.109085	0.977159	1,1	|EpiMap=1,|EpiMap=1|ABC=1|Cicero=1			0	0.999572	0.257501	NA	0.159131	0.133112	NA	FALSE	FALSE	FALSE	FALSE	FALSE	FALSE	FALSE	FALSE	FALSE
MPV_Mean_INT	qt	Labs	Labs	mean platelet volume (MPV, mean, inv-norm transformed)	22_19689468-19690370	EUR,AFR	1	1	1	rs73165649	1	19690276	C,NA	G,NA	0.92346,NA	0.0204304,NA	0.00459119,NA	5.06597,NA	4.44991385675609,NA	COMT	rs73165649	1	1	1	|GTeX_Finemapped=1			0	0.22512	0.5	NA	1	1	NA	FALSE	FALSE	FALSE	FALSE	FALSE	FALSE	FALSE	FALSE	FALSE
MPV_Mean_INT	qt	Labs	Labs	mean platelet volume (MPV, mean, inv-norm transformed)	22_19699283-19712094	EUR,AFR	1	1	1	rs738135	1	19699283	C,C	A,A	0.5288,0.6899	0.0307646,0.0298288	0.00244529,0.0049084	35.5719,8.91229	12.5811662420408,6.07709233151332	CLDN5	rs738135	1	1	1	|EpiMap=1			0	1	1	NA	0.96604	0.224495	NA	FALSE	FALSE	FALSE	FALSE	FALSE	FALSE	FALSE	FALSE	FALSE
MPV_Mean_INT	qt	Labs	Labs	mean platelet volume (MPV, mean, inv-norm transformed)	22_19699283-19712094	EUR,AFR	2	1	1	rs2518848	1	19699621	T,T	C,C	0.826,0.649	0.0227344,-0.0112687	0.00321969,0.00475672	11.7819,1.7487	7.06105246157239,-2.36900637414016	2025-09-05	rs2518848	1	1	1	|EpiMap=1			0	1	0.165534	NA	0.96604	0.224495	NA	FALSE	FALSE	FALSE	FALSE	FALSE	FALSE	FALSE	FALSE	FALSE
MPV_Mean_INT	qt	Labs	Labs	mean platelet volume (MPV, mean, inv-norm transformed)	22_29664906-29794913	EUR,AFR	1	4	0.957195	rs1894414	0.537612	29702654	A,A	C,C	0.7724,0.8964	-0.0412821,-0.0361933	0.00291119,0.00744994	44.917,5.92643	-14.1804897653537,-4.85820020027007	GAS2L1	rs1894414,rs5997460,rs140064,rs140065	0.537612,0.233819,0.148228,0.0336936	0.953353	1,1,1,1	|Exon=1|eQTLGen_Finemapped=1|ABC=1,|eQTLGen_Finemapped=1,|eQTLGen_Finemapped=1,|GTeX_Finemapped=1			0	1	0.932007	NA	0.0732729	0.0495465	NA	TRUE	TRUE	FALSE	TRUE	FALSE	FALSE	FALSE	TRUE	TRUE
MPV_Mean_INT	qt	Labs	Labs	mean platelet volume (MPV, mean, inv-norm transformed)	22_29664906-29794913	EUR,AFR	2	7	0.921832	rs28755	0.296156	29685711	T,T	C,C	0.6252,0.798	0.0318501,0.0138384	0.00252156,0.00565466	35.8469,1.84179	12.6311093132823,2.44725589160091	GAS2L1	rs28755,rs2301585,rs6006090,rs4820804,rs11090564	0.296156,0.223518,0.146456,0.0419972,0.0353447	0.743472	1,0.944,1,1,0.932	|eQTLGen_Finemapped=1,|Exon=1|eQTLGen_Finemapped=1|ABC=1|Cicero=1,|Promoter=1|GTeX_Finemapped=1|EpiMap=1|ABC=1,|eQTLGen_Finemapped=1,|Exon=1|ABC=1|Cicero=1	rs140066,rs174762	0.135947,0.0736618	0.209609	0.999999	0.906645	NA	0.0732729	0.0495465	NA	TRUE	TRUE	FALSE	TRUE	FALSE	FALSE	FALSE	TRUE	TRUE
MPV_Mean_INT	qt	Labs	Labs	mean platelet volume (MPV, mean, inv-norm transformed)	22_40477813-41230003	EUR,AFR	1	1	1	rs9306345	0.987951	40832375	A,A	G,G	0.8728,0.7504	-0.0253744,-0.0227478	0.00366334,0.00524584	11.3653,4.83904	-6.92657520186496,-4.33635032711634	TNRC6B	rs9306345	0.987951	0.987951	0.655	|EpiMap=1			0	1	0.997547	NA	0.216782	0.0876775	NA	FALSE	TRUE	FALSE	FALSE	FALSE	FALSE	FALSE	TRUE	FALSE
MPV_Mean_INT	qt	Labs	Labs	mean platelet volume (MPV, mean, inv-norm transformed)	22_40477813-41230003	EUR,AFR	2	1	1	rs62237004	0.998826	41230003	A,NA	G,NA	0.98012,NA	0.0553389,NA	0.00874441,NA	9.60629,NA	6.32848871450447,NA	DNAJB7	rs62237004	0.998826	0.998826	1	|GTeX_Finemapped=1			0	1	0.5	NA	0.216782	0.0876775	NA	FALSE	FALSE	FALSE	FALSE	FALSE	FALSE	FALSE	FALSE	FALSE
MPV_Mean_INT	qt	Labs	Labs	mean platelet volume (MPV, mean, inv-norm transformed)	22_40477813-41230003	EUR,AFR	3	2	0.868369	rs75437643	0.769054	40764941	G,NA	C,NA	0.97714,NA	0.0451485,NA	0.00816699,NA	7.49,NA	5.52816888474211,NA	SGSM3	rs75437643	0.769054	0.769054	1	|EpiMap=1|ABC=1	rs118137006	0.225775	0.225775	0.99998	0.499993	NA	0.216782	0.0876775	NA	FALSE	FALSE	FALSE	FALSE	FALSE	FALSE	FALSE	FALSE	FALSE
MPV_Mean_INT	qt	Labs	Labs	mean platelet volume (MPV, mean, inv-norm transformed)	22_43310652-43411389	EUR,AFR	1	2	0.993919	rs9611984	0.934586	43408562	T,T	C,C	0.5557,0.6059	0.068524,0.0412056	0.00245652,0.00464601	170.51,18.1321	27.8947454122091,8.86902955439183	PACSIN2	rs9611984,rs9611985	0.934586,0.0440947	0.978681	1,0.932	|EpiMap=1,|Promoter=1|ABC=1|Cicero=1			0	1	1	NA	0.105694	0.0169547	NA	FALSE	TRUE	FALSE	FALSE	FALSE	FALSE	FALSE	TRUE	FALSE
MPV_Mean_INT	qt	Labs	Labs	mean platelet volume (MPV, mean, inv-norm transformed)	22_43310652-43411389	EUR,AFR	2	1	1	rs2267479	0.999994	43343485	A,G	G,A	0.7992,0.8124	-0.0169156,-0.0304863	0.00304698,0.00581543	7.54811,6.79976	-5.55159535014998,-5.24231226237785	PACSIN2	rs2267479	0.999994	0.999994	1	|Promoter=1|ABC=1			0	1	0.999959	NA	0.105694	0.0169547	NA	FALSE	TRUE	FALSE	FALSE	FALSE	FALSE	FALSE	TRUE	FALSE
MPV_Mean_INT	qt	Labs	Labs	mean platelet volume (MPV, mean, inv-norm transformed)	22_43310652-43411389	EUR,AFR	3	1	1	rs35005090	0.957569	43323314	C,C	T,T	0.91948,0.993949	0.0574108,0.044491	0.00448596,0.0292744	36.7734,0.890882	12.7978849566202,1.51979203672834	TTLL1	rs35005090	0.957569	0.957569	1	|EpiMap=1			0	0.999971	0.298996	NA	0.105694	0.0169547	NA	FALSE	FALSE	FALSE	FALSE	FALSE	FALSE	FALSE	FALSE	FALSE
MPV_Mean_INT	qt	Labs	Labs	mean platelet volume (MPV, mean, inv-norm transformed)	22_43310652-43411389	EUR,AFR	4	1	1	rs190950773	0.951792	43327271	C,NA	G,NA	0.98907,NA	0.0804442,NA	0.0117396,NA	11.1388,NA	6.85237997887492,NA	NFAM1	rs190950773	0.951792	0.951792	0.655	|EpiMap=1			0	0.999967	0.5	NA	0.105694	0.0169547	NA	FALSE	FALSE	FALSE	FALSE	FALSE	FALSE	FALSE	FALSE	FALSE
MPV_Mean_INT	qt	Labs	Labs	mean platelet volume (MPV, mean, inv-norm transformed)	22_44324727-44347251	EUR,AFR	1	2	1	rs738409	0.534718	44324727	C,C	G,G	0.7744,0.882	-0.0338421,-0.0353171	0.00292029,0.00703733	30.3271,6.28344	-11.5886093504412,-5.0185368598602	PNPLA3	rs738409,rs738408	0.534718,0.465282	1	1,1	|Exon=1,|Exon=1			0	1	0.999919	NA	0.00448063	0.00146742	NA	TRUE	TRUE	FALSE	TRUE	FALSE	FALSE	FALSE	TRUE	TRUE
MPV_Mean_INT	qt	Labs	Labs	mean platelet volume (MPV, mean, inv-norm transformed)	22_47161902-47235440	EUR,AFR	1	12	0.813484	rs139579	0.314876	47209598	G,A	A,G	0.6372,0.6127	0.016806,0.0149253	0.00253867,0.00466054	10.4446,2.86568	6.62000181197241,3.20248297407597	TBC1D22A	rs139579,rs139578,rs139580,rs139581,rs139591,rs801606,rs8142916,rs801604,rs5769147,rs5767357,rs4823879	0.314876,0.118144,0.0990275,0.0914612,0.0747816,0.0316898,0.0303279,0.0286237,0.0189468,0.0152991,0.0139752	0.837153	1,1,1,1,1,1,1,1,1,1,1	|EpiMap=1,|EpiMap=1,|EpiMap=1,|EpiMap=1,|EpiMap=1,|Exon=1|GTeX_Finemapped=1,|Promoter=1|EpiMap=1|ABC=1,|GTeX_Finemapped=1,|GTeX_Finemapped=1|EpiMap=1,|GTeX_Finemapped=1|EpiMap=1,|EpiMap=1	rs6520053	0.126713	0.126713	0.999996	0.658581	NA	0.0882016	0.0147148	NA	TRUE	FALSE	FALSE	FALSE	FALSE	FALSE	FALSE	TRUE	FALSE
MPV_Mean_INT	qt	Labs	Labs	mean platelet volume (MPV, mean, inv-norm transformed)	22_50169484-50320105	EUR,AFR	1	22	0.976925	rs9616378	0.379254	50311973	A,A	G,G	0.8012,0.5961	0.0335344,0.0262567	0.00305844,0.00462687	27.2474,7.85751	10.9569584494056,5.12316307512604	CRELD2	rs9616385,rs12170411,rs9616382,rs9616383,rs9616384,rs9616377,rs58375955,rs9616380,rs9616381,rs9616386,rs9616394,rs9616376,rs9616390,rs9616392,rs9616208,rs9616379,rs9616206,rs9616207,rs9616370,rs4074304	0.0427212,0.0392219,0.0367962,0.0367962,0.0367962,0.036246,0.0354619,0.0354619,0.0354619,0.0347158,0.0313349,0.0271362,0.0248265,0.0243246,0.0207832,0.0202646,0.0202477,0.0125874,0.00887179,0.00759701	0.567653	1,0.99,0.52,0.539,0.539,0.982,0.539,0.625,0.52,1,1,0.978,0.817,0.798,1,0.539,0.982,0.978,1,0.941	|Promoter=1|GTeX_Finemapped=1|ABC=1,|Exon=1,|Exon=1|GTeX_Finemapped=1|ABC=1,|Promoter=0.500|GTeX_Finemapped=1|ABC=1,|Promoter=0.500|GTeX_Finemapped=1|ABC=1,|Promoter=1|GTeX_Finemapped=1|eQTLGen_Finemapped=1|ABC=0.500,|Promoter=0.500|GTeX_Finemapped=1|ABC=1,|Promoter=0.500|GTeX_Finemapped=1|eQTLGen_Finemapped=1|ABC=1,|Exon=1|GTeX_Finemapped=1|ABC=1,|Promoter=1|GTeX_Finemapped=1|ABC=1,|Exon=1|GTeX_Finemapped=1,|Promoter=1|GTeX_Finemapped=1|ABC=0.500,|GTeX_Finemapped=1|ABC=1,|GTeX_Finemapped=1,|Exon=1|GTeX_Finemapped=1|eQTLGen_Finemapped=1,|Promoter=0.500|GTeX_Finemapped=1|ABC=1,|Promoter=1|GTeX_Finemapped=1|eQTLGen_Finemapped=1|ABC=0.500,|Promoter=1|GTeX_Finemapped=1|ABC=0.500,|GTeX_Finemapped=1|eQTLGen_Finemapped=1,|GTeX_Finemapped=1|ABC=0.500	rs10854860,rs9616378	0.00984452,0.379254	0.389099	1	0.999999	NA	0.121552	0.0287422	NA	FALSE	TRUE	FALSE	FALSE	FALSE	FALSE	FALSE	TRUE	FALSE
MPV_Mean_INT	qt	Labs	Labs	mean platelet volume (MPV, mean, inv-norm transformed)	22_51080757-51121416	EUR,AFR	1	1	1	rs7286601	0.983921	51121416	T,T	G,G	0.5467,0.7897	0.0423224,0.020367	0.00245195,0.00557099	66.032,3.59128	17.2607108627827,3.65590316981362	SHANK3	rs7286601	0.983921	0.983921	1	|EpiMap=1			0	1	0.302552	NA	0.0231491	0.0521657	NA	TRUE	FALSE	FALSE	FALSE	FALSE	FALSE	FALSE	TRUE	FALSE
MPV_Mean_INT	qt	Labs	Labs	mean platelet volume (MPV, mean, inv-norm transformed)	22_51080757-51121416	EUR,AFR	2	2	0.981553	rs11913876	0.513955	51099671	T,T	C,C	0.7435,0.8298	-0.0283893,0.0148546	0.00279508,0.00604111	23.5103,1.85588	-10.1568828083633,2.4589189734999	SHANK3	rs11913876	0.513955	0.513955	1	|GTeX_Finemapped=1	rs6009946	0.465271	0.465271	0.997004	0.181965	NA	0.0231491	0.0521657	NA	TRUE	FALSE	FALSE	FALSE	FALSE	FALSE	FALSE	TRUE	FALSE
MPV_Mean_INT	qt	Labs	Labs	mean platelet volume (MPV, mean, inv-norm transformed)	22_51080757-51121416	EUR,AFR	3	2	0.994012	rs71311698	0.766586	51110925	G,C	C,G	0.5249,0.5703	-0.0406786,0.0249332	0.00244426,0.00458616	61.4647,7.26519	-16.6425012069092,5.43661799849983	SHANK3	rs71311698,rs71311699	0.766586,0.233404	0.99999	1,1	|ABC=1,|ABC=1			0	1	0.999326	NA	0.0231491	0.0521657	NA	TRUE	TRUE	FALSE	TRUE	FALSE	FALSE	FALSE	TRUE	TRUE
MPV_Mean_INT	qt	Labs	Labs	mean platelet volume (MPV, mean, inv-norm transformed)	2_100745404-100795926	EUR,AFR	1	8	0.991749	rs11900482	0.203522	100758709	G,G	C,C	0.6193,0.6097	-0.0250064,-0.0164113	0.00251383,0.004654	22.5874,3.37526	-9.94753026258737,-3.52627847013322	AFF3	rs11900482,rs11123810,rs12987212,rs12987209,rs11690905,rs13415465,rs11681966,rs4851252	0.203522,0.169612,0.15632,0.144466,0.13693,0.0766981,0.0330544,0.032967	0.953569	1,1,1,1,1,1,1,1	|Promoter=1|ABC=1|Cicero=1,|Promoter=1|ABC=1|Cicero=1,|EpiMap=1|Cicero=1,|EpiMap=1|Cicero=1,|Cicero=1,|ABC=1,|Promoter=1|ABC=1,|ABC=1|Cicero=1			0	1	0.974194	NA	0.0106523	0.00757417	NA	TRUE	TRUE	FALSE	TRUE	FALSE	FALSE	FALSE	TRUE	TRUE
MPV_Mean_INT	qt	Labs	Labs	mean platelet volume (MPV, mean, inv-norm transformed)	2_106449251-106471327	EUR,AFR	1	2	1	rs4627591	0.543476	106460814	G,G	T,T	0.7833,0.90545	-0.0370214,-0.0322521	0.00296268,0.00775926	35.1046,4.49077	-12.4959158599646,-4.15659482991935	NCK2	rs4627591,rs4851878	0.543476,0.441555	0.985031	1,1	|GTeX_Finemapped=1,|GTeX_Finemapped=1			0	1	0.988524	NA	0.0256052	0.0308041	NA	TRUE	TRUE	FALSE	TRUE	FALSE	FALSE	FALSE	TRUE	TRUE
MPV_Mean_INT	qt	Labs	Labs	mean platelet volume (MPV, mean, inv-norm transformed)	2_106449251-106471327	EUR,AFR	2	1	1	rs10178047	0.998205	106451865	A,G	G,A	0.5795,0.7065	-0.0129736,-0.004812	0.00247269,0.00498567	6.81022,0.475654	-5.24675555771245,-0.965166166232422	NCK2	rs10178047	0.998205	0.998205	1	|ABC=1			0	1	0.191171	NA	0.0256052	0.0308041	NA	TRUE	FALSE	FALSE	FALSE	FALSE	FALSE	FALSE	TRUE	FALSE
MPV_Mean_INT	qt	Labs	Labs	mean platelet volume (MPV, mean, inv-norm transformed)	2_113485610-113760701	EUR,AFR	1	1	1	rs17597976	0.999999	113554636	G,G	A,A	0.8787,0.95083	0.009744,0.0870828	0.00373876,0.0104998	2.03834,15.9596	2.60621168515765,8.29375797634241	IL1A	rs17597976	0.999999	0.999999	1	|GTeX_Finemapped=1			0	0.545416	1	NA	0.0633881	0.0421216	NA	FALSE	TRUE	FALSE	FALSE	FALSE	FALSE	FALSE	TRUE	FALSE
MPV_Mean_INT	qt	Labs	Labs	mean platelet volume (MPV, mean, inv-norm transformed)	2_113485610-113760701	EUR,AFR	2	1	1	rs76036957	0.999957	113496453	G,NA	A,NA	0.992048,NA	0.104226,NA	0.0137428,NA	13.4752,NA	7.584044008499,NA	CKAP2L	rs76036957	0.999957	0.999957	1	|Exon=1			0	1	0.5	NA	0.0633881	0.0421216	NA	TRUE	FALSE	FALSE	FALSE	FALSE	FALSE	FALSE	TRUE	FALSE
MPV_Mean_INT	qt	Labs	Labs	mean platelet volume (MPV, mean, inv-norm transformed)	2_113485610-113760701	EUR,AFR	3	1	1	rs36093393	0.995429	113520129	G,G	A,A	0.9175,0.994705	0.0257495,0.00455765	0.00443658,0.0312826	8.18851,0.0534671	5.80390751434664,0.14569281325721	CKAP2L	rs36093393	0.995429	0.995429	1	|Exon=1			0	0.999929	0.10824	NA	0.0633881	0.0421216	NA	TRUE	FALSE	FALSE	FALSE	FALSE	FALSE	FALSE	TRUE	FALSE
MPV_Mean_INT	qt	Labs	Labs	mean platelet volume (MPV, mean, inv-norm transformed)	2_121003612-121070811	EUR,AFR	1	53	0.948978	rs17050090	0.0342702	121054868	C,C	G,G	0.7078,0.7829	0.0351606,0.0192773	0.002684,0.00550681	38.4828,3.33334	13.0948584202683,3.40246294861439	RALB	rs934724,rs934725,rs4091515,rs10180681,rs10180682,rs17050072,rs2289172,rs4564775,rs4849848,rs3931840,rs4594445,rs10168224,rs4849841,rs3931841,rs10180465,rs11893180,rs6542578,rs3931843,rs3931844,rs1065518,rs4100690,rs7557096,rs4849849,rs10188430,rs13386533,rs3889224,rs4241156,rs4849846,rs7593660,rs7605557,rs10203096,rs10198758,rs6725669,rs3860373,rs13412677,rs2289174	0.0320867,0.031729,0.027277,0.0260132,0.0260132,0.0238185,0.0232057,0.0229373,0.0229373,0.0220929,0.0220485,0.022006,0.021862,0.0204161,0.0186221,0.0178147,0.0178147,0.0145034,0.0145034,0.0142542,0.013892,0.0131711,0.0131539,0.0129523,0.0129523,0.0129523,0.0129523,0.0129523,0.0129523,0.0129523,0.0124884,0.0122957,0.0101777,0.0101691,0.00937764,0.00909281	0.63644	1,1,1,1,1,1,1,1,1,1,1,1,1,1,1,1,1,1,1,1,1,1,1,1,1,1,1,1,1,1,1,1,1,1,1,1	|GTeX_Finemapped=1|ABC=1,|GTeX_Finemapped=1|ABC=1,|GTeX_Finemapped=1|eQTLGen_Finemapped=1,|GTeX_Finemapped=1,|GTeX_Finemapped=1|ABC=1,|eQTLGen_Finemapped=1|ABC=1,|GTeX_Finemapped=1|eQTLGen_Finemapped=1,|GTeX_Finemapped=1|eQTLGen_Finemapped=1,|GTeX_Finemapped=1|eQTLGen_Finemapped=1,|GTeX_Finemapped=1|eQTLGen_Finemapped=1|EpiMap=1|ABC=1,|GTeX_Finemapped=1,|Promoter=1|GTeX_Finemapped=1,|GTeX_Finemapped=1,|GTeX_Finemapped=1|ABC=1,|Promoter=1|GTeX_Finemapped=1,|GTeX_Finemapped=1|eQTLGen_Finemapped=1,|GTeX_Finemapped=1|eQTLGen_Finemapped=1|ABC=1,|GTeX_Finemapped=1|eQTLGen_Finemapped=1,|GTeX_Finemapped=1|eQTLGen_Finemapped=1,|Exon=1|eQTLGen_Finemapped=1|EpiMap=1,|GTeX_Finemapped=1|ABC=1,|GTeX_Finemapped=1,|GTeX_Finemapped=1|eQTLGen_Finemapped=1,|GTeX_Finemapped=1,|eQTLGen_Finemapped=1,|GTeX_Finemapped=1|eQTLGen_Finemapped=1,|eQTLGen_Finemapped=1|EpiMap=1,|GTeX_Finemapped=1|ABC=1,|GTeX_Finemapped=1,|GTeX_Finemapped=1,|GTeX_Finemapped=1|eQTLGen_Finemapped=1,|eQTLGen_Finemapped=1,|GTeX_Finemapped=1,|GTeX_Finemapped=1|eQTLGen_Finemapped=1,|GTeX_Finemapped=1|eQTLGen_Finemapped=1,|GTeX_Finemapped=1|eQTLGen_Finemapped=1	rs10196019,rs11898472,rs1370379,rs1370380,rs17050090,rs2278505,rs4848582,rs4849844,rs4849847,rs6542576,rs6542577,rs6542579,rs6739106,rs7574745,rs7578369,rs7588151,rs934726	0.019078,0.0133447,0.0216094,0.016841,0.0342702,0.0137273,0.0141532,0.0202943,0.0129523,0.0179675,0.0178147,0.0151037,0.0162286,0.0225258,0.0106086,0.0191102,0.031729	0.317358	1	0.978437	NA	0.031579	0.0143946	NA	TRUE	TRUE	FALSE	TRUE	FALSE	FALSE	FALSE	TRUE	TRUE
MPV_Mean_INT	qt	Labs	Labs	mean platelet volume (MPV, mean, inv-norm transformed)	2_121003612-121070811	EUR,AFR	2	2	0.989204	rs72843017	0.500034	121036577	C,C	T,T	0.671,0.98109	-0.0242074,-0.0383513	0.00259788,0.016668	19.9266,1.66963	-9.31813632654318,-2.30089392848572	RALB	rs72843017,rs72841698	0.500034,0.48347	0.983504	1,1	|ABC=1,|ABC=1			0	0.954324	0.589412	NA	0.031579	0.0143946	NA	TRUE	FALSE	FALSE	FALSE	FALSE	FALSE	FALSE	TRUE	FALSE
MPV_Mean_INT	qt	Labs	Labs	mean platelet volume (MPV, mean, inv-norm transformed)	2_128593977-128640873	EUR,AFR	1	5	0.806541	rs35706812	0.626071	128593977	A,A	G,G	0.5785,0.6384	0.016779,0.0090538	0.00247188,0.00472523	10.9441,1.25682	6.78795087140152,1.91605487986828	POLR2D	rs35706812,rs17600636,rs12692069,rs6746537,rs11688522	0.626071,0.292416,0.0131453,0.010198,0.00986428	0.951695	1,1,1,1,1	|GTeX_Finemapped=1,|GTeX_Finemapped=1,|GTeX_Finemapped=1,|GTeX_Finemapped=1,|GTeX_Finemapped=1			0	0.999995	0.581351	NA	0.0126886	0.00881717	NA	TRUE	FALSE	FALSE	FALSE	FALSE	FALSE	FALSE	TRUE	FALSE
MPV_Mean_INT	qt	Labs	Labs	mean platelet volume (MPV, mean, inv-norm transformed)	2_128593977-128640873	EUR,AFR	2	1	1	rs62158427	0.984323	128635266	A,NA	T,NA	0.96123,NA	0.0350074,NA	0.00632291,NA	7.51089,NA	5.53659628240794,NA	LIMS2	rs62158427	0.984323	0.984323	1	|GTeX_Finemapped=1			0	0.955769	0.491978	NA	0.0126886	0.00881717	NA	TRUE	FALSE	FALSE	FALSE	FALSE	FALSE	FALSE	TRUE	FALSE
MPV_Mean_INT	qt	Labs	Labs	mean platelet volume (MPV, mean, inv-norm transformed)	2_143801675-143875725	EUR,AFR	1	1	1	rs74847330	0.99999	143831599	A,NA	G,NA	0.8777,NA	-0.028106,NA	0.00372557,NA	13.3415,NA	-7.54408050311764,NA	ARHGAP15	rs74847330	0.99999	0.99999	1	|eQTLGen_Finemapped=1			0	1	0.5	NA	0.0262447	0.000144992	NA	TRUE	FALSE	FALSE	FALSE	FALSE	FALSE	FALSE	TRUE	FALSE
MPV_Mean_INT	qt	Labs	Labs	mean platelet volume (MPV, mean, inv-norm transformed)	2_160548138-160611304	EUR,AFR	1	4	0.910275	rs77363656	0.285588	160592889	C,C	T,T	0.96521,0.96293	-0.0461855,0.00146413	0.00666102,0.0120164	11.3872,0.0443015	-6.93369784207223,0.121844312772544	2025-03-07	rs77363656,rs76774368,rs148440689	0.285588,0.28365,0.226368	0.795606	1,1,1	|ABC=1,|Exon=1,|Exon=1	rs138712773	0.204394	0.204394	1	0.351831	NA	0.0165845	0.00549456	NA	TRUE	FALSE	FALSE	FALSE	FALSE	FALSE	FALSE	TRUE	FALSE
MPV_Mean_INT	qt	Labs	Labs	mean platelet volume (MPV, mean, inv-norm transformed)	2_16605751-16650175	EUR,AFR	1	1	1	rs6753768	1	16620437	A,A	C,C	0.7366,0.615	-0.0364766,-0.0269301	0.00277112,0.00466569	38.8447,8.10592	-13.1631253789082,-5.77194369964571	MYCNOS	rs6753768	1	1	1	|ABC=1			0	1	1	NA	6.4741e-09	0.0115384	NA	TRUE	TRUE	FALSE	TRUE	FALSE	FALSE	FALSE	TRUE	TRUE
MPV_Mean_INT	qt	Labs	Labs	mean platelet volume (MPV, mean, inv-norm transformed)	2_171758777-172051957	EUR,AFR	1	3	1	rs7604392	0.390921	171911986	T,T	C,C	0.91352,0.6974	0.035249,0.022467	0.00434272,0.00494206	15.32,5.26237	8.11680237270651,4.54607997474737	TLK1	rs7604392,rs16859137,rs73027271	0.390921,0.341663,0.261976	0.99456	1,1,1	|Promoter=1,|Promoter=1,|Exon=1			0	1	1	NA	0.0805787	0.086789	NA	TRUE	TRUE	FALSE	TRUE	FALSE	FALSE	FALSE	TRUE	TRUE
MPV_Mean_INT	qt	Labs	Labs	mean platelet volume (MPV, mean, inv-norm transformed)	2_171758777-172051957	EUR,AFR	2	1	1	rs144984349	0.996091	172003665	A,NA	G,NA	0.97913,NA	0.0608203,NA	0.00853881,NA	11.9757,NA	7.12280751064844,NA	TLK1	rs144984349	0.996091	0.996091	1	|ABC=1			0	0.990796	0.49664	NA	0.0805787	0.086789	NA	TRUE	FALSE	FALSE	FALSE	FALSE	FALSE	FALSE	TRUE	FALSE
MPV_Mean_INT	qt	Labs	Labs	mean platelet volume (MPV, mean, inv-norm transformed)	2_183724745-183776467	EUR,AFR	1	2	0.990487	rs4341895	0.708388	183776278	T,A	A,T	0.7873,0.7216	-0.0193677,0.0162382	0.0029828,0.00506525	10.0753,2.87069	-6.49312726297439,3.20580425447905	NCKAP1	rs4341895,rs5001802	0.708388,0.28783	0.996218	1,1	|Exon=1,|Exon=1|GTeX_Finemapped=1			0	0.998459	0.902667	NA	0.0310268	0.00446208	NA	TRUE	TRUE	FALSE	TRUE	FALSE	FALSE	FALSE	TRUE	TRUE
MPV_Mean_INT	qt	Labs	Labs	mean platelet volume (MPV, mean, inv-norm transformed)	2_191595850-191843830	EUR,AFR	1	10	0.849278	rs4853530	0.219054	191787764	C,C	T,T	0.9006,0.8654	-0.0309205,-0.0310472	0.00407962,0.006652	13.459,5.51553	-7.57925983302366,-4.66734816596512	GLS	rs4853530,rs4853531,rs11681912,rs1517356,rs60202309,rs4853749	0.219054,0.193609,0.0753187,0.0749783,0.049968,0.0165239	0.629452	1,1,1,1,1,1	|EpiMap=1,|EpiMap=1,|ABC=1,|EpiMap=1,|Exon=1,|ABC=1	rs11677838,rs3771311,rs3771312,rs59739967	0.0548741,0.206261,0.0555614,0.0170508	0.333747	0.999999	0.997409	NA	0.147932	0.027977	NA	FALSE	TRUE	FALSE	FALSE	FALSE	FALSE	FALSE	TRUE	FALSE
MPV_Mean_INT	qt	Labs	Labs	mean platelet volume (MPV, mean, inv-norm transformed)	2_191595850-191843830	EUR,AFR	2	24	0.914309	rs11898764	0.20459	191712570	C,C	T,T	0.7604,0.8275	0.0234783,0.0165795	0.00285966,0.00600904	15.6559,2.23686	8.21017183861018,2.75909296659699	GLS	rs11898764,rs1921911,rs17746911,rs12614693,rs4513327,rs1921910,rs1860168,rs9973507,rs13399044,rs13414554,rs3771310,rs13414648,rs10931476,rs2883582,rs2203715,rs12693589,rs3771308,rs2355570,rs2280235,rs11893307,rs7565237,rs13420967,rs10198852	0.20459,0.108286,0.0958784,0.0855203,0.0773519,0.0408728,0.0355531,0.0344949,0.0265762,0.0261436,0.0234348,0.0224436,0.0194577,0.0192558,0.0188247,0.0180339,0.0179722,0.0176962,0.00932574,0.00880321,0.00846432,0.00843538,0.00825684	0.935672	1,1,1,1,1,1,1,1,1,1,1,1,1,1,1,1,1,1,0.798,1,1,1,1	|EpiMap=1,|ABC=1,|EpiMap=1,|EpiMap=1,|EpiMap=1,|ABC=1,|ABC=1,|EpiMap=1|ABC=1,|GTeX_Finemapped=1,|GTeX_Finemapped=1,|GTeX_Finemapped=1,|GTeX_Finemapped=1,|GTeX_Finemapped=1,|GTeX_Finemapped=1,|GTeX_Finemapped=1|EpiMap=1,|GTeX_Finemapped=1,|GTeX_Finemapped=1,|GTeX_Finemapped=1,|GTeX_Finemapped=1,|GTeX_Finemapped=1|EpiMap=1,|GTeX_Finemapped=1,|eQTLGen_Finemapped=1,|GTeX_Finemapped=1|ABC=1	rs1914408	0.0179421	0.0179421	1	0.31236	NA	0.147932	0.027977	NA	FALSE	FALSE	FALSE	FALSE	FALSE	FALSE	FALSE	FALSE	FALSE
MPV_Mean_INT	qt	Labs	Labs	mean platelet volume (MPV, mean, inv-norm transformed)	2_192446255-192946255	EUR,AFR	1	1	1	rs7585866	1	192696255	A,A	G,G	0.6342,0.96974	0.0482488,0.0630155	0.00253422,0.0132532	80.0906,5.70177	19.038915327004,4.75473847825431	SDPR	rs7585866	1	1	1	|EpiMap=1|ABC=1			0	1	0.999974	NA	0.176263	0.127946	NA	FALSE	FALSE	FALSE	FALSE	FALSE	FALSE	FALSE	FALSE	FALSE
MPV_Mean_INT	qt	Labs	Labs	mean platelet volume (MPV, mean, inv-norm transformed)	2_192446255-192946255	EUR,AFR	2	1	1	rs10167187	0.999967	192701393	G,G	A,A	0.5795,0.5121	0.0294885,0.0201597	0.00247269,0.00454193	32.0608,5.04307	11.9256760855586,4.43857567157574	SDPR	rs10167187	0.999967	0.999967	1	|Exon=1|GTeX_Finemapped=1|eQTLGen_Finemapped=1|EpiMap=1|ABC=1			0	1	0.983008	NA	0.176263	0.127946	NA	FALSE	FALSE	FALSE	FALSE	FALSE	FALSE	FALSE	FALSE	FALSE
MPV_Mean_INT	qt	Labs	Labs	mean platelet volume (MPV, mean, inv-norm transformed)	2_192446255-192946255	EUR,AFR	3	3	1	rs66881362	0.34136	192726975	G,G	A,A	0.90855,0.8691	0.0346877,0.0401091	0.0042346,0.00673099	15.5884,8.59518	8.19149388371983,5.95887083475091	SDPR	rs66881362,rs13000566,rs67030568	0.34136,0.337839,0.292754	0.971953	1,1,1	|EpiMap=1,|EpiMap=1|ABC=1,|EpiMap=1			0	0.985844	0.999996	NA	0.176263	0.127946	NA	FALSE	FALSE	FALSE	FALSE	FALSE	FALSE	FALSE	FALSE	FALSE
MPV_Mean_INT	qt	Labs	Labs	mean platelet volume (MPV, mean, inv-norm transformed)	2_198164986-198866914	EUR,AFR	1	1	1	rs575324003	0.957766	198395779	NA,T	NA,A	NA,0.8828	NA,-0.0457942	NA,0.00705811	NA,10.0611	NA,-6.48816751226603	MOB4	rs575324003	0.957766	0.957766	1	|ABC=1			0	0.498757	0.999973	NA	0.0511297	0.0529478	NA	FALSE	TRUE	FALSE	FALSE	FALSE	FALSE	FALSE	TRUE	FALSE
MPV_Mean_INT	qt	Labs	Labs	mean platelet volume (MPV, mean, inv-norm transformed)	2_202122995-202204741	EUR,AFR	1	5	0.995016	rs6754084	0.430298	202124997	C,C	T,T	0.7266,0.7958	0.0189106,0.00695916	0.00273862,0.00563188	11.2998,0.664381	6.90515661172415,1.23567263507035	CASP8	rs6754084,rs6735656,rs1861270,rs2349070,rs6435074	0.430298,0.207583,0.130307,0.101904,0.0943815	0.964473	0.985,1,1,1,1	|Promoter=1|GTeX_Finemapped=1|eQTLGen_Finemapped=1,|Promoter=1|GTeX_Finemapped=1|eQTLGen_Finemapped=1,|Promoter=1|GTeX_Finemapped=1|eQTLGen_Finemapped=1|ABC=1,|GTeX_Finemapped=1|eQTLGen_Finemapped=1,|GTeX_Finemapped=1|eQTLGen_Finemapped=1			0	1	0.203061	NA	0.019475	0.00814757	NA	TRUE	FALSE	FALSE	FALSE	FALSE	FALSE	FALSE	TRUE	FALSE
MPV_Mean_INT	qt	Labs	Labs	mean platelet volume (MPV, mean, inv-norm transformed)	2_203608190-203903917	EUR,AFR	1	12	0.970603	rs11694728	0.154607	203666319	T,T	G,G	0.507,0.8464	0.0195953,0.00580216	0.00244147,0.00629651	14.9971,0.447581	8.02602530442725,0.921488253016354	ICA1L	rs11694728,rs1866423,rs6742034,rs72932729,rs9677198,rs6733972,rs1820930,rs9288331	0.154607,0.11461,0.101823,0.0738818,0.0496387,0.0476191,0.0389961,0.0375535	0.618729	1,1,0.8,1,0.769,0.769,1,0.769	|GTeX_Finemapped=1,|eQTLGen_Finemapped=1,|Promoter=1,|GTeX_Finemapped=1,|eQTLGen_Finemapped=1,|eQTLGen_Finemapped=1,|eQTLGen_Finemapped=1,|eQTLGen_Finemapped=1	rs17594321,rs3845802,rs55800724,rs62194663	0.0567097,0.0428165,0.0969517,0.149474	0.345952	1	0.253676	NA	0.0117429	0.0179617	NA	TRUE	FALSE	FALSE	FALSE	FALSE	FALSE	FALSE	TRUE	FALSE
MPV_Mean_INT	qt	Labs	Labs	mean platelet volume (MPV, mean, inv-norm transformed)	2_211540507-211614638	EUR,AFR	1	2	0.947726	rs1047891	0.609546	211540507	C,C	A,A	0.6988,0.6316	-0.0175463,-0.0068575	0.00266057,0.00470655	10.3712,0.838294	-6.59494018199108,-1.45701203641733	CPS1	rs1047891,rs715	0.609546,0.390433	0.999979	1,1	|Exon=1,|Exon=1			0	1	0.481454	NA	0.00181026	0.14697	NA	TRUE	FALSE	FALSE	FALSE	FALSE	FALSE	FALSE	TRUE	FALSE
MPV_Mean_INT	qt	Labs	Labs	mean platelet volume (MPV, mean, inv-norm transformed)	2_219090287-219109882	EUR,AFR	1	3	0.877935	rs17462354	0.451546	219109882	A,NA	G,NA	0.9334,NA	-0.0568339,NA	0.00489562,NA	30.4314,NA	-11.6091322447412,NA	ARPC2	rs17462354,rs114225066,rs116555297	0.451546,0.375434,0.173006	0.999986	1,1,1	|Promoter=1|GTeX_Finemapped=1,|Promoter=1|GTeX_Finemapped=1|ABC=1,|GTeX_Finemapped=1			0	0.999957	0.499985	NA	0.000401788	0.0268348	NA	TRUE	FALSE	FALSE	FALSE	FALSE	FALSE	FALSE	TRUE	FALSE
MPV_Mean_INT	qt	Labs	Labs	mean platelet volume (MPV, mean, inv-norm transformed)	2_219090287-219109882	EUR,AFR	2	1	1	rs62182794	0.999999	219098118	A,A	G,G	0.9662,0.94327	-0.0572909,-0.0410002	0.0067544,0.00981429	16.6549,4.53077	-8.48201172568992,-4.17760225141095	ARPC2	rs62182794	0.999999	0.999999	1	|Promoter=1			0	0.999996	0.979212	NA	0.000401788	0.0268348	NA	TRUE	TRUE	FALSE	TRUE	FALSE	FALSE	FALSE	TRUE	TRUE
MPV_Mean_INT	qt	Labs	Labs	mean platelet volume (MPV, mean, inv-norm transformed)	2_219090287-219109882	EUR,AFR	3	1	1	rs17572109	1	219093934	G,G	A,A	0.7773,0.98714	0.0281108,0.0359378	0.00293376,0.0201499	21.0208,1.12783	9.58183355148342,1.78352249887096	ARPC2	rs17572109	1	1	1	|Promoter=1|EpiMap=1|ABC=1			0	1	0.685745	NA	0.000401788	0.0268348	NA	TRUE	FALSE	FALSE	FALSE	FALSE	FALSE	FALSE	TRUE	FALSE
MPV_Mean_INT	qt	Labs	Labs	mean platelet volume (MPV, mean, inv-norm transformed)	2_219090287-219109882	EUR,AFR	4	4	1	rs13388024	0.324677	219097773	G,A	A,G	0.5199,0.888	-0.0167428,0.0212094	0.00244316,0.00719893	11.1405,2.49253	-6.85292817498649,2.94618783624789	ARPC2	rs13388024,rs17653757,rs10169718,rs12990082	0.324677,0.269507,0.192586,0.192586	0.979356	0.798,0.93,0.983,1	|GTeX_Finemapped=1,|Promoter=1,|Exon=1|GTeX_Finemapped=1,|GTeX_Finemapped=1			0	1	0.872719	NA	0.000401788	0.0268348	NA	TRUE	TRUE	FALSE	TRUE	FALSE	FALSE	FALSE	TRUE	TRUE
MPV_Mean_INT	qt	Labs	Labs	mean platelet volume (MPV, mean, inv-norm transformed)	2_219090287-219109882	EUR,AFR	5	1	1	rs115504855	1	219094577	A,NA	G,NA	0.95427,NA	-0.0530951,NA	0.00584309,NA	18.9915,NA	-9.08681878937343,NA	ARPC2	rs115504855	1	1	1	|EpiMap=1|ABC=1			0	1	0.5	NA	0.000401788	0.0268348	NA	TRUE	FALSE	FALSE	FALSE	FALSE	FALSE	FALSE	TRUE	FALSE
MPV_Mean_INT	qt	Labs	Labs	mean platelet volume (MPV, mean, inv-norm transformed)	2_223930689-223982434	EUR,AFR	1	1	1	rs978917	1	223974443	A,A	G,G	0.5875,0.5083	0.027097,0.0118976	0.00247949,0.00454123	27.0743,2.05575	10.9284570617345,2.61990694151144	KCNE4	rs978917	1	1	1	|EpiMap=1|ABC=1			0	1	0.418832	NA	0.0730015	0.00381535	NA	TRUE	FALSE	FALSE	FALSE	FALSE	FALSE	FALSE	TRUE	FALSE
MPV_Mean_INT	qt	Labs	Labs	mean platelet volume (MPV, mean, inv-norm transformed)	2_223930689-223982434	EUR,AFR	2	12	1	rs6436379	0.106688	223978032	G,G	T,T	0.92545,0.8941	0.0419756,0.0239957	0.00464706,0.00737806	18.7761,2.94129	9.03272176386791,3.25230480641253	KCNE4	rs6436379,rs6436378,rs7556961,rs7577206,rs6746263,rs1448327,rs1448328,rs1448325,rs6436376,rs6436377,rs6436375,rs12694591	0.106688,0.104701,0.104542,0.104542,0.103032,0.0758576,0.0758576,0.0736814,0.069792,0.069792,0.0603097,0.0157524	0.964548	1,1,1,1,1,1,1,1,1,1,1,1	|EpiMap=1,|EpiMap=1|ABC=1,|EpiMap=1,|ABC=1,|EpiMap=1,|EpiMap=1|ABC=1,|EpiMap=1|ABC=1,|EpiMap=1,|ABC=1,|ABC=1,|ABC=1,|EpiMap=1			0	0.999998	0.867266	NA	0.0730015	0.00381535	NA	TRUE	TRUE	FALSE	TRUE	FALSE	FALSE	FALSE	TRUE	TRUE
MPV_Mean_INT	qt	Labs	Labs	mean platelet volume (MPV, mean, inv-norm transformed)	2_225566642-226066642	EUR,AFR	1	1	1	rs10165324	0.999995	225759251	G,G	A,A	0.91352,0.7413	-0.0267795,-0.0378784	0.00434272,0.00518428	9.1561,12.5616	-6.16652696927271,-7.30639548789803	DOCK10	rs10165324	0.999995	0.999995	1	|EpiMap=1|ABC=1			0	1	1	NA	0.0342272	0.0672457	NA	TRUE	TRUE	FALSE	TRUE	FALSE	FALSE	FALSE	TRUE	TRUE
MPV_Mean_INT	qt	Labs	Labs	mean platelet volume (MPV, mean, inv-norm transformed)	2_225566642-226066642	EUR,AFR	2	1	1	rs116778355	0.999999	225816642	A,NA	T,NA	0.97714,NA	-0.0672927,NA	0.00816699,NA	15.7625,NA	-8.23959622823096,NA	DOCK10	rs116778355	0.999999	0.999999	1	|EpiMap=1|ABC=1			0	1	0.5	NA	0.0342272	0.0672457	NA	TRUE	FALSE	FALSE	FALSE	FALSE	FALSE	FALSE	TRUE	FALSE
MPV_Mean_INT	qt	Labs	Labs	mean platelet volume (MPV, mean, inv-norm transformed)	2_225566642-226066642	EUR,AFR	3	20	0.992939	rs62187990	0.23602	225803183	T,T	C,C	0.7237,0.90696	-0.0152996,-0.0175918	0.00272966,0.00781546	7.68123,1.61275	-5.60494713627338,-2.25089757992492	DOCK10	rs62187990,rs62187991,rs12469757,rs10166440,rs10166945,rs12466481,rs62187987,rs62187988,rs74641664,rs9288594,rs62647508,rs62647510,rs62647511,rs11688439,rs13393372,rs1979963,rs1979962,rs62187979,rs62647509,rs4674949	0.23602,0.0961664,0.0722852,0.062238,0.0602324,0.0602324,0.0421131,0.0415432,0.0415432,0.0415432,0.0310835,0.0306793,0.0198105,0.0196311,0.0190971,0.0185347,0.0184464,0.0184091,0.0183529,0.0169164	0.964878	1,1,1,1,1,1,1,1,1,1,1,1,1,1,1,1,1,1,1,1	|ABC=1,|ABC=1,|EpiMap=1|ABC=1,|ABC=1,|ABC=1,|EpiMap=1|ABC=1,|EpiMap=1,|EpiMap=1,|EpiMap=1|ABC=1,|EpiMap=1|ABC=1,|EpiMap=1,|EpiMap=1,|EpiMap=1,|EpiMap=1|ABC=1,|EpiMap=1,|EpiMap=1,|EpiMap=1,|EpiMap=1,|EpiMap=1,|EpiMap=1			0	0.999461	0.781665	NA	0.0342272	0.0672457	NA	TRUE	FALSE	FALSE	FALSE	FALSE	FALSE	FALSE	TRUE	FALSE
MPV_Mean_INT	qt	Labs	Labs	mean platelet volume (MPV, mean, inv-norm transformed)	2_238603174-238631747	EUR,AFR	1	8	0.961374	rs3769101	0.421004	238610177	C,C	T,T	0.7922,0.6861	-0.0215894,-0.00914932	0.00300842,0.00489209	12.145,1.21146	-7.17632511417954,-1.87022724438839	LRRFIP1	rs3769101,rs3769105,rs6730431,rs3769099,rs3754726,rs13419143,rs1874144	0.421004,0.148569,0.142448,0.107806,0.0425676,0.0362822,0.0171646	0.915841	1,1,1,1,1,1,1	|EpiMap=1|ABC=1,|GTeX_Finemapped=1|EpiMap=1|Cicero=1,|EpiMap=1,|ABC=1,|EpiMap=1|ABC=1,|EpiMap=1,|GTeX_Finemapped=1|EpiMap=1	rs3754725	0.0371541	0.0371541	1	0.444045	NA	0.190708	0.0033251	NA	FALSE	FALSE	FALSE	FALSE	FALSE	FALSE	FALSE	FALSE	FALSE
MPV_Mean_INT	qt	Labs	Labs	mean platelet volume (MPV, mean, inv-norm transformed)	2_23890913-24231123	EUR,AFR	1	7	0.966316	rs72796343	0.189647	24147631	G,G	A,A	0.8529,0.94932	0.0286425,0.0116406	0.00344606,0.0103504	16.0252,0.583796	8.31166607662084,1.12465218735508	ATAD2B	rs72796343,rs963725,rs61739076,rs72796327	0.189647,0.16166,0.159796,0.156919	0.668022	1,1,0.502,1	|ABC=1,|Cicero=1,|Exon=1|ABC=1,|EpiMap=1|ABC=1	rs12616768,rs55982282,rs72786298	0.156919,0.0741291,0.0689201	0.299968	1	0.333406	NA	0.0651474	0.015615	NA	TRUE	FALSE	FALSE	FALSE	FALSE	FALSE	FALSE	TRUE	FALSE
MPV_Mean_INT	qt	Labs	Labs	mean platelet volume (MPV, mean, inv-norm transformed)	2_241260903-241760903	EUR,AFR	1	1	1	rs78909033	1	241510903	G,G	A,A	0.8767,0.9705	0.154816,0.116584	0.00371254,0.0134176	inf,17.4366	41.7008301594057,8.68888623896971	RNPEPL1	rs78909033	1	1	1	|EpiMap=1|ABC=1			0	1	1	NA	0.373755	0.221449	NA	FALSE	FALSE	FALSE	FALSE	FALSE	FALSE	FALSE	FALSE	FALSE
MPV_Mean_INT	qt	Labs	Labs	mean platelet volume (MPV, mean, inv-norm transformed)	2_241260903-241760903	EUR,AFR	2	2	0.992138	rs71428454	0.761292	241631413	T,T	G,G	0.6481,0.8011	-0.011698,-0.00456983	0.00255592,0.00568752	5.32599,0.375001	-4.57682556574541,-0.803483767969168	AQP12A	rs71428454,rs71428453	0.761292,0.237999	0.999291	0.981,1	|Exon=1,|Exon=1			0	1	0.141615	NA	0.373755	0.221449	NA	FALSE	FALSE	FALSE	FALSE	FALSE	FALSE	FALSE	FALSE	FALSE
MPV_Mean_INT	qt	Labs	Labs	mean platelet volume (MPV, mean, inv-norm transformed)	2_27598097-27752463	EUR,AFR	1	4	0.931407	rs4665972	0.470215	27598097	C,C	T,T	0.5845,0.97201	0.0209204,0.00155344	0.00247686,0.0137641	16.5221,0.0408919	8.44633931671552,0.112861719981691	NRBP1	rs4665972,rs780094	0.470215,0.100647	0.570862	0.882,1	|GTeX_Finemapped=1,|GTeX_Finemapped=1	rs1260326,rs780093	0.358936,0.0617042	0.42064	1	0.27936	NA	0.0138636	0.0394863	NA	TRUE	FALSE	FALSE	FALSE	FALSE	FALSE	FALSE	TRUE	FALSE
MPV_Mean_INT	qt	Labs	Labs	mean platelet volume (MPV, mean, inv-norm transformed)	2_31460932-31480967	EUR,AFR	1	2	0.901379	rs655029	0.880327	31477838	A,A	G,G	0.6998,0.885	-0.10216,-0.0572005	0.00266309,0.00711644	321.238,15.0387	-38.3614522978946,-8.03779698838183	EHD3	rs655029,rs685524	0.880327,0.0838922	0.964219	1,1	|GTeX_Finemapped=1|EpiMap=1|ABC=1,|EpiMap=1|ABC=1			0	1	1	NA	0.0638971	0.0462114	NA	TRUE	TRUE	FALSE	TRUE	FALSE	FALSE	FALSE	TRUE	TRUE
MPV_Mean_INT	qt	Labs	Labs	mean platelet volume (MPV, mean, inv-norm transformed)	2_31460932-31480967	EUR,AFR	2	1	1	rs633323	1	31463044	T,A	A,T	0.6809,0.5643	-0.0950943,0.0151216	0.00261863,0.00457862	288.021,3.01874	-36.3145232430699,3.30265451162141	EHD3	rs633323	1	1	1	|GTeX_Finemapped=1|eQTLGen_Finemapped=1|ABC=1			0	1	0.68849	NA	0.0638971	0.0462114	NA	TRUE	FALSE	FALSE	FALSE	FALSE	FALSE	FALSE	TRUE	FALSE
MPV_Mean_INT	qt	Labs	Labs	mean platelet volume (MPV, mean, inv-norm transformed)	2_37056330-37183303	EUR,AFR	1	1	1	rs2003585	0.960823	37123383	C,T	T,C	0.5258,0.8767	0.0349863,-0.0261451	0.00244449,0.0069052	45.7369,3.81555	14.3123105433035,-3.78629149047095	STRN	rs2003585	0.960823	0.960823	1	|GTeX_Finemapped=1			0	1	0.989804	NA	0.0264879	0.032096	NA	TRUE	TRUE	FALSE	TRUE	FALSE	FALSE	FALSE	TRUE	TRUE
MPV_Mean_INT	qt	Labs	Labs	mean platelet volume (MPV, mean, inv-norm transformed)	2_55178339-55190131	EUR,AFR	1	2	0.997616	rs12623902	0.576204	55186229	C,T	T,C	0.6938,0.7935	0.0215091,0.000315446	0.00264825,0.00560854	15.3386,0.0199295	8.12200509770603,0.0562438709539381	EML6	rs12623902,rs17346629	0.576204,0.403922	0.980126	1,1	|Exon=1,|Exon=1			0	1	0.273021	NA	0.0286341	0.000885841	NA	TRUE	FALSE	FALSE	FALSE	FALSE	FALSE	FALSE	TRUE	FALSE
MPV_Mean_INT	qt	Labs	Labs	mean platelet volume (MPV, mean, inv-norm transformed)	2_65397595-65427247	EUR,AFR	1	2	1	rs12713535	0.507035	65397595	A,A	G,G	0.6113,0.6006	-0.016961,-0.00215728	0.00250406,0.0046354	10.9004,0.192702	-6.77339999840259,-0.465392414894076	ACTR2	rs12713535,rs10193950	0.507035,0.492877	0.999912	0.721,1	|GTeX_Finemapped=1,|GTeX_Finemapped=1			0	1	0.394198	NA	0.000199322	6.4741e-09	NA	TRUE	FALSE	FALSE	FALSE	FALSE	FALSE	FALSE	TRUE	FALSE
MPV_Mean_INT	qt	Labs	Labs	mean platelet volume (MPV, mean, inv-norm transformed)	2_66652955-66680892	EUR,AFR	1	3	0.886482	rs2271856	0.736302	66667186	T,C	C,T	0.6362,0.5582	-0.0248371,0.0283629	0.00253717,0.00457168	21.9025,9.25942	-9.78929279472798,6.20404315262661	MEIS1-AS2	rs2271856,rs950965	0.736302,0.204719	0.941021	0.5,0.5	|Promoter=0.500,|Promoter=0.500	rs1401444	0.0569837	0.0569837	1	0.999994	NA	0.0147744	0.0050299	NA	TRUE	TRUE	FALSE	TRUE	FALSE	FALSE	FALSE	TRUE	TRUE
MPV_Mean_INT	qt	Labs	Labs	mean platelet volume (MPV, mean, inv-norm transformed)	2_66652955-66680892	EUR,AFR	2	7	0.981573	rs112821529	0.26948	66666588	G,NA	A,NA	0.97217,NA	-0.0717485,NA	0.0074208,NA	21.3871,NA	-9.65909335920655,NA	MEIS1	rs113846674,rs112618701,rs75808936,rs116172829,rs7557522	0.250179,0.093583,0.093583,0.0701767,0.0350573	0.542579	0.99,0.5,0.99,1,1	|Promoter=1|Cicero=1,|Promoter=0.500|Cicero=1,|Promoter=1|Cicero=1,|EpiMap=1,|Promoter=1|ABC=1|Cicero=1	rs112821529,rs79238382	0.26948,0.160474	0.429954	1	0.500276	NA	0.0147744	0.0050299	NA	TRUE	FALSE	FALSE	FALSE	FALSE	FALSE	FALSE	TRUE	FALSE
MPV_Mean_INT	qt	Labs	Labs	mean platelet volume (MPV, mean, inv-norm transformed)	2_68615546-68767611	EUR,AFR	1	1	1	rs34338164	1	68615546	A,NA	C,NA	0.99006,NA	0.108526,NA	0.0123042,NA	17.9421,NA	8.820240243169,NA	PLEK	rs34338164	1	1	1	|Exon=1|ABC=1			0	1	0.5	NA	0.0462345	0.0296819	NA	TRUE	FALSE	FALSE	FALSE	FALSE	FALSE	FALSE	TRUE	FALSE
MPV_Mean_INT	qt	Labs	Labs	mean platelet volume (MPV, mean, inv-norm transformed)	2_68615546-68767611	EUR,AFR	2	15	0.992061	rs8761	0.0945505	68624260	G,G	A,A	0.5696,0.5	0.0116227,0.00552811	0.00246523,0.0045406	5.61594,0.650877	4.71465137127165,1.21748447341761	PLEK	rs8761,rs6728995,rs3732044,rs6742200,rs1050181,rs6546404,rs6546403,rs13034825,rs6546401,rs6744306,rs6546399,rs6546400,rs6546398,rs56904245	0.0945505,0.0908173,0.0760404,0.0752164,0.0745922,0.0682293,0.067276,0.0672372,0.0661188,0.0619513,0.0586662,0.0586662,0.0544475,0.0165229	0.930332	1,1,1,1,1,1,1,1,1,1,1,1,1,1	|Exon=1|EpiMap=1,|Exon=1|EpiMap=1|Cicero=1,|Exon=1|EpiMap=1|Cicero=1,|Exon=1|EpiMap=1|Cicero=1,|Exon=1|Cicero=1,|EpiMap=1,|EpiMap=1,|EpiMap=1,|ABC=1,|EpiMap=1,|EpiMap=1|ABC=1,|EpiMap=1|ABC=1,|EpiMap=1,|ABC=1	rs1373200	0.0309763	0.0309763	1	0.582201	NA	0.0462345	0.0296819	NA	TRUE	FALSE	FALSE	FALSE	FALSE	FALSE	FALSE	TRUE	FALSE
MPV_Mean_INT	qt	Labs	Labs	mean platelet volume (MPV, mean, inv-norm transformed)	2_68615546-68767611	EUR,AFR	3	8	0.987701	rs112136813	0.307208	68729931	A,NA	G,NA	0.96024,NA	0.0463134,NA	0.00624691,NA	12.9111,NA	7.41380938736111,NA	APLF	rs112136813,rs142011662,rs200455091	0.307208,0.226512,0.108007	0.641727	1,1,1	|Exon=1,|Promoter=1,|Promoter=1	rs113018168,rs113552873,rs113585381,rs75670964,rs79122787	0.0254016,0.0254042,0.0261635,0.226512,0.0254016	0.328883	0.990688	0.450559	NA	0.0462345	0.0296819	NA	TRUE	FALSE	FALSE	FALSE	FALSE	FALSE	FALSE	TRUE	FALSE
MPV_Mean_INT	qt	Labs	Labs	mean platelet volume (MPV, mean, inv-norm transformed)	2_68615546-68767611	EUR,AFR	4	2	0.993047	rs11126185	0.658584	68652580	A,G	G,A	0.662,0.6717	0.0129296,0.00711204	0.00258042,0.0048346	6.26562,0.849944	5.01065717983894,1.47107102966119	PLEK	rs11126185,rs7422301	0.658584,0.327409	0.985993	1,1	|EpiMap=1|Cicero=1,|EpiMap=1|Cicero=1			0	0.995864	0.254004	NA	0.0462345	0.0296819	NA	TRUE	FALSE	FALSE	FALSE	FALSE	FALSE	FALSE	TRUE	FALSE
MPV_Mean_INT	qt	Labs	Labs	mean platelet volume (MPV, mean, inv-norm transformed)	2_70071529-70165966	EUR,AFR	1	1	1	rs7349311	0.950995	70165966	G,G	A,A	0.8171,0.98109	-0.0395417,-0.0374073	0.00315743,0.016668	35.2548,1.60527	-12.5233813576231,-2.24425845932325	MXD1	rs7349311	0.950995	0.950995	0.943	|Exon=1|eQTLGen_Finemapped=1			0	1	0.717351	NA	0.010345	0.00386267	NA	TRUE	FALSE	FALSE	FALSE	FALSE	FALSE	FALSE	TRUE	FALSE
MPV_Mean_INT	qt	Labs	Labs	mean platelet volume (MPV, mean, inv-norm transformed)	2_85554080-85584988	EUR,AFR	1	1	1	rs3755019	0.999502	85572223	T,A	A,T	0.5666,0.5159	-0.0220803,0.00199013	0.00246318,0.0045429	18.5049,0.179581	-8.964143911529,0.438074798036497	CAPG	rs3755019	0.999502	0.999502	1	|GTeX_Finemapped=1			0	1	0.209262	NA	0.0177719	0.0147925	NA	TRUE	FALSE	FALSE	FALSE	FALSE	FALSE	FALSE	TRUE	FALSE
MPV_Mean_INT	qt	Labs	Labs	mean platelet volume (MPV, mean, inv-norm transformed)	2_86085811-86145787	EUR,AFR	1	11	0.948766	rs2577775	0.445365	86132943	T,C	C,T	0.5686,0.6445	0.019751,-0.0329581	0.00246454,0.00474299	14.9549,11.4336	8.01407159145317,-6.94880233776584	ST3GAL5	rs2577775,rs28364794,rs1878898,rs6735629,rs764471,rs2679715,rs1518991,rs1878904,rs4832216,rs2577779,rs4832217	0.445365,0.238769,0.0447815,0.0443151,0.0330486,0.0317733,0.0287829,0.0244941,0.0244651,0.0201626,0.0179342	0.953891	1,1,1,1,1,1,1,1,1,1,1	|EpiMap=1|ABC=1,|Promoter=1|ABC=1,|eQTLGen_Finemapped=1,|EpiMap=1|ABC=1,|ABC=1,|GTeX_Finemapped=1,|GTeX_Finemapped=1|eQTLGen_Finemapped=1|ABC=1,|Promoter=1|GTeX_Finemapped=1|eQTLGen_Finemapped=1|ABC=1,|Promoter=1|GTeX_Finemapped=1|eQTLGen_Finemapped=1|ABC=1,|ABC=1,|GTeX_Finemapped=1|eQTLGen_Finemapped=1|EpiMap=1			0	1	0.999999	NA	0.0285196	0.0357835	NA	TRUE	TRUE	FALSE	TRUE	FALSE	FALSE	FALSE	TRUE	TRUE
MPV_Mean_INT	qt	Labs	Labs	mean platelet volume (MPV, mean, inv-norm transformed)	2_86085811-86145787	EUR,AFR	2	1	1	rs71411843	0.999996	86145708	T,NA	C,NA	0.92048,NA	0.0355558,NA	0.00451163,NA	14.4882,NA	7.88092108617063,NA	TMEM150A	rs71411843	0.999996	0.999996	1	|GTeX_Finemapped=1			0	0.999989	0.499996	NA	0.0285196	0.0357835	NA	TRUE	FALSE	FALSE	FALSE	FALSE	FALSE	FALSE	TRUE	FALSE
MPV_Mean_INT	qt	Labs	Labs	mean platelet volume (MPV, mean, inv-norm transformed)	2_86085811-86145787	EUR,AFR	3	4	0.993276	rs4832214	0.762699	86105217	T,T	C,C	0.6988,0.6929	-0.00248434,-0.0272254	0.00266057,0.00492162	0.455404,7.49899	-0.93376231409059,-5.53179644100926	ST3GAL5	rs4832214,rs6547638,rs4832211	0.762699,0.0728504,0.0593321	0.894881	1,1,1	|EpiMap=1,|EpiMap=1,|Promoter=1	rs12714153	0.077126	0.077126	0.999514	0.197885	NA	0.0285196	0.0357835	NA	TRUE	FALSE	FALSE	FALSE	FALSE	FALSE	FALSE	TRUE	FALSE
MPV_Mean_INT	qt	Labs	Labs	mean platelet volume (MPV, mean, inv-norm transformed)	3_107139558-107378315	EUR,AFR	1	2	0.990099	rs9876650	0.570803	107245051	G,G	T,T	0.834,0.97882	-0.0331672,-0.0132488	0.00328051,0.0157677	23.3037,0.397104	-10.1103791788472,-0.840249370548653	BBX	rs9876650	0.570803	0.570803	1	|Promoter=1|ABC=1	rs6783198	0.429197	0.429197	1	0.245951	NA	0.0267104	0.00687003	NA	TRUE	FALSE	FALSE	FALSE	FALSE	FALSE	FALSE	TRUE	FALSE
MPV_Mean_INT	qt	Labs	Labs	mean platelet volume (MPV, mean, inv-norm transformed)	3_107139558-107378315	EUR,AFR	2	2	1	rs7429463	0.488913	107150451	C,C	G,G	0.7018,0.7481	0.017493,-0.000154365	0.0026682,0.00522985	10.2578,0.0103487	6.5561052394873,-0.0295161429104085	LINC00882	rs7429440,rs7429463	0.488913,0.488913	0.977826	1,1	|ABC=1,|ABC=1			0	0.988219	0.195357	NA	0.0267104	0.00687003	NA	TRUE	FALSE	FALSE	FALSE	FALSE	FALSE	FALSE	TRUE	FALSE
MPV_Mean_INT	qt	Labs	Labs	mean platelet volume (MPV, mean, inv-norm transformed)	3_107139558-107378315	EUR,AFR	3	5	0.751024	rs638702	0.56934	107360991	C,C	T,T	0.7137,0.7398	0.00428595,-0.0222234	0.00270029,0.00517455	0.94899,4.75722	1.5872184098745,-4.29475026813926	CCDC54	rs638702	0.56934	0.56934	1	|EpiMap=1|ABC=1	rs593867,rs614409,rs661276,rs670752	0.101167,0.183917,0.0636151,0.0686403	0.417339	0.234911	0.969394	NA	0.0267104	0.00687003	NA	FALSE	TRUE	FALSE	FALSE	FALSE	FALSE	FALSE	TRUE	FALSE
MPV_Mean_INT	qt	Labs	Labs	mean platelet volume (MPV, mean, inv-norm transformed)	3_113272208-113309149	EUR,AFR	1	4	0.998001	rs6799125	0.319382	113306326	A,A	G,G	0.5905,0.5212	-0.0240258,-0.0213972	0.00248223,0.00454469	21.432,5.60216	-9.67911917912522,-4.70817591518894	SIDT1	rs6799125,rs6799004,rs6808932,rs6787745	0.319382,0.281087,0.223403,0.176125	0.999997	1,1,1,1	|GTeX_Finemapped=1,|GTeX_Finemapped=1,|GTeX_Finemapped=1,|GTeX_Finemapped=1			0	1	0.999551	NA	0.0164154	0.00654113	NA	TRUE	TRUE	FALSE	TRUE	FALSE	FALSE	FALSE	TRUE	TRUE
MPV_Mean_INT	qt	Labs	Labs	mean platelet volume (MPV, mean, inv-norm transformed)	3_113272208-113309149	EUR,AFR	2	4	0.850994	rs34627996	0.598655	113276381	G,G	C,C	0.7853,0.8472	-0.0248418,-0.0177583	0.00297266,0.00630999	16.1908,2.31086	-8.35675792051563,-2.81431507815385	NAA50	rs34627996	0.598655	0.598655	0.655	|EpiMap=1	rs3773693,rs74803054,rs7613948	0.132772,0.137252,0.129715	0.399739	0.999647	0.334588	NA	0.0164154	0.00654113	NA	TRUE	FALSE	FALSE	FALSE	FALSE	FALSE	FALSE	TRUE	FALSE
MPV_Mean_INT	qt	Labs	Labs	mean platelet volume (MPV, mean, inv-norm transformed)	3_121290866-121329372	EUR,AFR	1	1	1	rs12491882	0.998722	121329372	A,A	C,C	0.5408,0.7874	-0.0134505,-0.00808368	0.0024494,0.00554886	7.3992,0.838132	-5.49134481913938,-1.45681815724311	FBXO40	rs12491882	0.998722	0.998722	1	|ABC=1			0	0.999999	0.371795	NA	0.0100265	0.00138249	NA	TRUE	FALSE	FALSE	FALSE	FALSE	FALSE	FALSE	TRUE	FALSE
MPV_Mean_INT	qt	Labs	Labs	mean platelet volume (MPV, mean, inv-norm transformed)	3_121290866-121329372	EUR,AFR	2	4	0.984728	rs114537844	0.473381	121323988	T,T	A,A	0.8698,0.8971	0.0225015,0.0117622	0.00362713,0.00747232	9.25835,0.937558	6.20366515674928,1.57410282214894	FBXO40	rs114537844,rs115596730,rs114268157,rs114822622	0.473381,0.318153,0.104194,0.104194	0.999922	1,1,1,1	|EpiMap=1,|EpiMap=1,|EpiMap=1,|EpiMap=1			0	1	0.503106	NA	0.0100265	0.00138249	NA	TRUE	FALSE	FALSE	FALSE	FALSE	FALSE	FALSE	TRUE	FALSE
MPV_Mean_INT	qt	Labs	Labs	mean platelet volume (MPV, mean, inv-norm transformed)	3_124329161-124341806	EUR,AFR	1	1	1	rs6771416	0.959892	124339527	G,G	A,A	0.5089,0.646	-0.0569091,-0.0380106	0.00244162,0.00474751	119.434,14.9278	-23.3079267044012,-8.00642863311504	KALRN	rs6771416	0.959892	0.959892	0.817	|GTeX_Finemapped=1|ABC=1			0	1	0.999999	NA	0.0414915	0.017583	NA	TRUE	TRUE	FALSE	TRUE	FALSE	FALSE	FALSE	TRUE	TRUE
MPV_Mean_INT	qt	Labs	Labs	mean platelet volume (MPV, mean, inv-norm transformed)	3_124329161-124341806	EUR,AFR	2	1	1	rs73191676	0.998242	124340477	C,C	A,A	0.7575,0.8858	-0.0255159,-0.0373412	0.00284794,0.0071381	18.4863,6.77376	-8.95942330245721,-5.23125201384122	KALRN	rs73191676	0.998242	0.998242	1	|GTeX_Finemapped=1|ABC=1			0	1	0.447676	NA	0.0414915	0.017583	NA	TRUE	FALSE	FALSE	FALSE	FALSE	FALSE	FALSE	TRUE	FALSE
MPV_Mean_INT	qt	Labs	Labs	mean platelet volume (MPV, mean, inv-norm transformed)	3_124329161-124341806	EUR,AFR	3	4	1	rs333312	0.362165	124339474	C,G	G,C	0.8101,0.5136	0.0500531,-0.0313846	0.00311205,0.00454228	57.4784,11.3128	16.0836426149965,-6.90943755118575	KALRN	rs333312,rs584495,rs333311,rs582288	0.362165,0.215394,0.212129,0.210312	1	0.932,1,1,1	|eQTLGen_Finemapped=1|ABC=1,|eQTLGen_Finemapped=1,|eQTLGen_Finemapped=1|ABC=1,|eQTLGen_Finemapped=1			0	1	0.493004	NA	0.0414915	0.017583	NA	TRUE	FALSE	FALSE	FALSE	FALSE	FALSE	FALSE	TRUE	FALSE
MPV_Mean_INT	qt	Labs	Labs	mean platelet volume (MPV, mean, inv-norm transformed)	3_124329161-124341806	EUR,AFR	4	3	0.994298	rs333319	0.460399	124333184	C,C	T,T	0.97316,0.5008	-0.0114576,0.030296	0.00755258,0.00454061	0.888549,10.5987	-1.51704450664541,6.67223126408126	OSBPL11	rs333319,rs2651609,rs333325	0.460399,0.395076,0.144525	1	1,1,1	|GTeX_Finemapped=1,|GTeX_Finemapped=1,|GTeX_Finemapped=1			0	1	0.213673	NA	0.0414915	0.017583	NA	TRUE	FALSE	FALSE	FALSE	FALSE	FALSE	FALSE	TRUE	FALSE
MPV_Mean_INT	qt	Labs	Labs	mean platelet volume (MPV, mean, inv-norm transformed)	3_125263173-125445075	EUR,AFR	1	6	0.980617	rs9825298	0.752905	125426203	A,A	T,T	0.841,0.990166	-0.0226204,-0.0522008	0.00333797,0.0230072	10.9103,1.63311	-6.77669361917573,-2.26888973886436	OSBPL11	rs9825298,rs2294050,rs62270208,rs62270229,rs9854598,rs56365973	0.752905,0.0769699,0.0510681,0.0372898,0.028021,0.0264596	0.972713	1,1,1,1,1,1	|GTeX_Finemapped=1,|Promoter=1|GTeX_Finemapped=1|ABC=1,|ABC=1,|GTeX_Finemapped=1,|GTeX_Finemapped=1,|GTeX_Finemapped=1			0	0.999989	0.681211	NA	0.0169397	0.00885817	NA	TRUE	FALSE	FALSE	FALSE	FALSE	FALSE	FALSE	TRUE	FALSE
MPV_Mean_INT	qt	Labs	Labs	mean platelet volume (MPV, mean, inv-norm transformed)	3_125263173-125445075	EUR,AFR	2	12	0.941479	rs73190625	0.228367	125327844	T,T	A,A	0.8062,0.5333	0.0173959,0.00476419	0.00308802,0.00455071	7.75268,0.529972	5.63335082026671,1.04691136108431	OSBPL11	rs73190625,rs2922170,rs2166812,rs2979351,rs2979324,rs2979325,rs11710816,rs6802058,rs35159921,rs2922168,rs2979354	0.228367,0.174298,0.154572,0.0564138,0.0546912,0.0495225,0.0485129,0.0485129,0.0484782,0.02947,0.0225441	0.915383	1,1,1,1,1,1,1,1,1,1,1	|EpiMap=1,|EpiMap=1,|ABC=1,|ABC=1,|ABC=1,|ABC=1,|ABC=1,|ABC=1,|ABC=1,|EpiMap=1,|ABC=1	rs2922203	0.0362395	0.0362395	0.997744	0.313713	NA	0.0169397	0.00885817	NA	TRUE	FALSE	FALSE	FALSE	FALSE	FALSE	FALSE	TRUE	FALSE
MPV_Mean_INT	qt	Labs	Labs	mean platelet volume (MPV, mean, inv-norm transformed)	3_128323424-128329223	EUR,AFR	1	2	0.984685	rs34762068	0.939719	128325763	G,G	A,A	0.7376,0.8631	0.0241442,0.016829	0.00277451,0.00660467	17.4872,1.96525	8.70214920832868,2.5480455495884	RPN1	rs34762068	0.939719	0.939719	1	|GTeX_Finemapped=1	rs34890930	0.0571666	0.0571666	1	0.725559	NA	5.67426e-07	0.0108372	NA	TRUE	FALSE	FALSE	FALSE	FALSE	FALSE	FALSE	TRUE	FALSE
MPV_Mean_INT	qt	Labs	Labs	mean platelet volume (MPV, mean, inv-norm transformed)	3_128323424-128329223	EUR,AFR	2	1	1	rs1962040	0.995068	128324161	G,G	A,A	0.6123,0.6974	-0.0193617,-0.00825316	0.00250524,0.00494206	13.9633,1.02263	-7.72848110360684,-1.66998377194935	RPN1	rs1962040	0.995068	0.995068	1	|GTeX_Finemapped=1			0	0.980619	0.37646	NA	5.67426e-07	0.0108372	NA	TRUE	FALSE	FALSE	FALSE	FALSE	FALSE	FALSE	TRUE	FALSE
MPV_Mean_INT	qt	Labs	Labs	mean platelet volume (MPV, mean, inv-norm transformed)	3_128448400-129248136	EUR,AFR	1	1	1	rs145753263	0.999986	128695828	G,NA	A,NA	0.97714,NA	-0.0535111,NA	0.00816699,NA	10.2462,NA	-6.55212018136425,NA	KIAA1257	rs145753263	0.999986	0.999986	1	|Exon=1			0	0.999999	0.5	NA	0.2406	0.0825251	NA	FALSE	FALSE	FALSE	FALSE	FALSE	FALSE	FALSE	FALSE	FALSE
MPV_Mean_INT	qt	Labs	Labs	mean platelet volume (MPV, mean, inv-norm transformed)	3_136499506-136775130	EUR,AFR	1	3	0.819887	rs13320485	0.436138	136664737	C,NA	T,NA	0.98211,NA	0.0622546,NA	0.00920859,NA	10.8616,NA	6.7604921057404,NA	NCK1	rs13320485,rs9833022	0.436138,0.287796	0.723934	1,1	|Exon=1,|ABC=1	rs141428508	0.276054	0.276054	1	0.499999	NA	0.0139474	0.0134987	NA	TRUE	FALSE	FALSE	FALSE	FALSE	FALSE	FALSE	TRUE	FALSE
MPV_Mean_INT	qt	Labs	Labs	mean platelet volume (MPV, mean, inv-norm transformed)	3_142710351-142813964	EUR,AFR	1	16	0.982656	rs1827159	0.185054	142755741	A,A	G,G	0.6183,0.8222	-0.0180865,-0.0239747	0.00251257,0.00593784	12.2153,4.26763	-7.19840641255766,-4.03761300405535	U2SURP	rs1827159,rs1043898,rs7623532,rs6440129,rs1532588,rs7611721,rs2353409,rs2124541,rs17557029,rs4030582,rs9877128	0.185054,0.104595,0.0908761,0.0741903,0.0612587,0.0463215,0.0230526,0.0193219,0.0176587,0.0149137,0.0139837	0.651226	0.982,1,1,1,1,1,1,1,1,1,1	|Promoter=1|ABC=1,|Exon=1,|Exon=1,|Exon=1,|Exon=1,|Promoter=1,|EpiMap=1,|Exon=1,|Promoter=1|ABC=1,|GTeX_Finemapped=1,|GTeX_Finemapped=1	rs1868570,rs2353408,rs6440131,rs936194,rs936196	0.0736731,0.0501386,0.0253862,0.0717379,0.0819616	0.302897	1	0.988847	NA	0.056437	0.0587436	NA	TRUE	TRUE	FALSE	TRUE	FALSE	FALSE	FALSE	TRUE	TRUE
MPV_Mean_INT	qt	Labs	Labs	mean platelet volume (MPV, mean, inv-norm transformed)	3_15693451-15954593	EUR,AFR	1	1	1	rs13075443	0.998218	15846066	A,G	G,A	0.6769,0.5386	-0.0307734,0.0143864	0.00261004,0.00455419	31.359,2.80039	-11.7903940169499,3.15893715457634	ANKRD28	rs13075443	0.998218	0.998218	1	|ABC=1			0	1	0.455197	NA	0.100049	0.0328318	NA	FALSE	FALSE	FALSE	FALSE	FALSE	FALSE	FALSE	FALSE	FALSE
MPV_Mean_INT	qt	Labs	Labs	mean platelet volume (MPV, mean, inv-norm transformed)	3_15693451-15954593	EUR,AFR	2	2	1	rs11917845	0.614258	15716462	C,C	T,T	0.91153,0.7194	0.0281165,0.0367442	0.00429828,0.00505306	10.2148,12.4497	6.54133746521865,7.27167300605969	ANKRD28	rs11917845,rs55889332	0.614258,0.354236	0.968494	1,1	|eQTLGen_Finemapped=1,|eQTLGen_Finemapped=1			0	0.999999	1	NA	0.100049	0.0328318	NA	FALSE	TRUE	FALSE	FALSE	FALSE	FALSE	FALSE	TRUE	FALSE
MPV_Mean_INT	qt	Labs	Labs	mean platelet volume (MPV, mean, inv-norm transformed)	3_15693451-15954593	EUR,AFR	3	2	0.747475	rs116655924	0.896705	15852418	T,NA	C,NA	0.98907,NA	0.0573887,NA	0.0117396,NA	5.99296,NA	4.88847149817711,NA	ANKRD28	rs116655924	0.896705	0.896705	1	|EpiMap=1	rs115415633	0.096713	0.096713	0.957404	0.487313	NA	0.100049	0.0328318	NA	FALSE	FALSE	FALSE	FALSE	FALSE	FALSE	FALSE	FALSE	FALSE
MPV_Mean_INT	qt	Labs	Labs	mean platelet volume (MPV, mean, inv-norm transformed)	3_167335621-167465411	EUR,AFR	1	3	0.987206	rs6444571	0.869706	167439397	T,T	C,C	0.7406,0.5522	0.0437847,0.0192757	0.00278485,0.00456555	54.9742,4.61588	15.7224626101944,4.22198858845046	SERPINI1	rs6444571,rs9841137	0.869706,0.0618856	0.931592	1,1	|EpiMap=1,|ABC=1	rs7649555	0.0429189	0.0429189	1	0.983097	NA	0.0614983	0.0548363	NA	TRUE	TRUE	FALSE	TRUE	FALSE	FALSE	FALSE	TRUE	TRUE
MPV_Mean_INT	qt	Labs	Labs	mean platelet volume (MPV, mean, inv-norm transformed)	3_167335621-167465411	EUR,AFR	2	11	0.976088	rs9845725	0.350426	167351418	T,C	C,T	0.5358,0.93495	0.0226119,-0.0499836	0.00244751,0.00920589	19.603,7.24791	9.23873651180179,-5.42952392435712	SERPINI1	rs9845725,rs7626799,rs6444473,rs7648843,rs9839668,rs9876806,rs9842259	0.350426,0.200983,0.194815,0.028866,0.0288447,0.0248235,0.0215036	0.850262	1,0.721,1,1,0.811,0.811,0.882	|GTeX_Finemapped=1,|GTeX_Finemapped=1,|GTeX_Finemapped=1,|GTeX_Finemapped=1,|Promoter=1|GTeX_Finemapped=1,|Promoter=1|GTeX_Finemapped=1,|GTeX_Finemapped=1	rs11921535,rs2420034,rs6444588,rs9853967	0.0166582,0.0289862,0.0286677,0.0288447	0.103157	0.082636	0.991023	NA	0.0614983	0.0548363	NA	FALSE	TRUE	FALSE	FALSE	FALSE	FALSE	FALSE	TRUE	FALSE
MPV_Mean_INT	qt	Labs	Labs	mean platelet volume (MPV, mean, inv-norm transformed)	3_16888997-17090792	EUR,AFR	1	4	0.988417	rs75885714	0.353742	16942514	A,A	C,C	0.95726,0.98336	0.0422513,-0.000197408	0.00603457,0.017748	11.5966,0.00387136	7.00154277769584,-0.011122830741492	PLCL2	rs75885714,rs115792481,rs1992384,rs115910097	0.353742,0.345763,0.15892,0.14137	0.999795	1,1,1,1	|EpiMap=1|ABC=1,|EpiMap=1,|EpiMap=1|ABC=1,|EpiMap=1|ABC=1			0	1	0.221885	NA	0.0521506	0.0270997	NA	TRUE	FALSE	FALSE	FALSE	FALSE	FALSE	FALSE	TRUE	FALSE
MPV_Mean_INT	qt	Labs	Labs	mean platelet volume (MPV, mean, inv-norm transformed)	3_178665861-178925016	EUR,AFR	1	6	0.972883	rs9835765	0.513323	178751193	A,A	G,G	0.7694,0.93116	0.0237539,0.049925	0.00289783,0.00896708	15.6087,7.5879	8.19713371729881,5.56758721902782	ZMAT3	rs9835765,rs9835752,rs6790867,rs4607155	0.513323,0.0717944,0.064989,0.0532073	0.703314	1,1,0.981,1	|ABC=1,|ABC=1,|Exon=1,|Exon=1	rs9830482,rs9860318	0.100271,0.162857	0.263128	1	1	NA	0.0427383	0.0794232	NA	TRUE	TRUE	FALSE	TRUE	FALSE	FALSE	FALSE	TRUE	TRUE
MPV_Mean_INT	qt	Labs	Labs	mean platelet volume (MPV, mean, inv-norm transformed)	3_18230131-18373575	EUR,AFR	1	1	1	rs7618405	1	18250509	C,C	A,A	0.7942,0.91906	-0.048122,-0.0191576	0.00301919,0.00832396	56.4667,1.67034	-15.9387120386594,-2.30150072801888	SATB1	rs7618405	1	1	1	|EpiMap=1|ABC=1			0	1	0.778013	NA	0.0138937	6.4741e-09	NA	TRUE	FALSE	FALSE	FALSE	FALSE	FALSE	FALSE	TRUE	FALSE
MPV_Mean_INT	qt	Labs	Labs	mean platelet volume (MPV, mean, inv-norm transformed)	3_183630399-183746044	EUR,AFR	1	18	0.965935	rs4148575	0.129921	183702275	G,G	A,A	0.5746,0.7489	-0.0283427,-0.0203876	0.00246886,0.00523538	29.7795,4.00647	-11.4800758244696,-3.89419679182791	ABCC5	rs4148575,rs7620350,rs1132776,rs6791345,rs3805108,rs6443926,rs7620781,rs7635948,rs939336,rs4148571,rs6443927,rs9869029,rs939338	0.129921,0.11188,0.0926756,0.0890458,0.0816913,0.076501,0.0654874,0.0510484,0.0499576,0.0389012,0.0384892,0.0131118,0.00967755	0.848388	1,1,1,0.882,1,1,1,1,1,0.882,1,1,1	|Exon=1|GTeX_Finemapped=1|EpiMap=1,|GTeX_Finemapped=1,|Exon=1|GTeX_Finemapped=1,|GTeX_Finemapped=1,|GTeX_Finemapped=1,|GTeX_Finemapped=1,|GTeX_Finemapped=1,|GTeX_Finemapped=1,|Exon=1,|GTeX_Finemapped=1,|Exon=1|GTeX_Finemapped=1,|Promoter=1|GTeX_Finemapped=1|ABC=1|Cicero=1,|Exon=1|EpiMap=1	rs1402002,rs1402003,rs4148557,rs4148564,rs7625464	0.0134244,0.0134244,0.0205012,0.0353423,0.0201943	0.102887	1	0.922184	NA	0.0456119	0.0329772	NA	TRUE	TRUE	FALSE	TRUE	FALSE	FALSE	FALSE	TRUE	TRUE
MPV_Mean_INT	qt	Labs	Labs	mean platelet volume (MPV, mean, inv-norm transformed)	3_194093073-194203783	EUR,AFR	1	4	0.962941	rs544985059	0.30908	194121175	G,T	T,G	0.7654,0.7564	-0.0240529,0.0287157	0.00288052,0.00528895	16.1666,7.24757	-8.35019371502367,5.42937634123976	GP5	rs376133816,rs377335397,rs544985059,rs1466733	0.30908,0.30908,0.30908,0.0263863	0.953626	1,1,1,0.912	|ABC=1,|ABC=1,|ABC=1,|GTeX_Finemapped=1|EpiMap=1|ABC=1			0	1	0.999332	NA	0.167404	0.0113226	NA	FALSE	TRUE	FALSE	FALSE	FALSE	FALSE	FALSE	TRUE	FALSE
MPV_Mean_INT	qt	Labs	Labs	mean platelet volume (MPV, mean, inv-norm transformed)	3_194093073-194203783	EUR,AFR	2	9	0.690889	rs78171212	0.229898	194122551	NA,A	NA,G	NA,0.8911	NA,-0.0399136	NA,0.00728797	NA,7.36304	NA,-5.47664164369502	GP5	rs78171212,rs115431348,rs74867693	0.229898,0.106977,0.0697645	0.406639	1,1,0.99	|ABC=1,|Promoter=1|EpiMap=1,|Exon=1|ABC=1	rs114689456,rs114815472,rs6796036,rs74871832,rs79761598,rs80218867	0.0386316,0.0809953,0.0431204,0.184693,0.168004,0.031655	0.547099	0.498197	0.994952	NA	0.167404	0.0113226	NA	FALSE	TRUE	FALSE	FALSE	FALSE	FALSE	FALSE	TRUE	FALSE
MPV_Mean_INT	qt	Labs	Labs	mean platelet volume (MPV, mean, inv-norm transformed)	3_194093073-194203783	EUR,AFR	3	6	0.617306	rs34776308	0.592219	194097296	T,T	C,C	0.8847,0.92587	-0.0286931,-0.0139642	0.00382178,0.00866586	13.2208,0.970244	-7.50778433086154,-1.61140383066424	LRRC15	rs34776308,rs34850631,rs35639299	0.592219,0.27303,0.0691215	0.93437	1,1,1	|ABC=1,|ABC=1,|ABC=1	rs1572840,rs75122941,rs78188562	0.00813127,0.00660915,0.00643713	0.0211775	0.988241	0.250921	NA	0.167404	0.0113226	NA	FALSE	FALSE	FALSE	FALSE	FALSE	FALSE	FALSE	FALSE	FALSE
MPV_Mean_INT	qt	Labs	Labs	mean platelet volume (MPV, mean, inv-norm transformed)	3_194988940-195168140	EUR,AFR	1	13	0.982643	rs13062518	0.160565	195038287	T,C	C,T	0.5855,0.7428	-0.016935,0.0178392	0.00247772,0.00519412	11.0858,3.22648	-6.83491274235991,3.43449901041947	XXYLT1	rs13062518,rs55927338,rs56132877,rs13059843,rs11706264,rs7633265,rs55672262,rs13091924,rs13072826,rs7634345,rs13099106,rs10804414	0.160565,0.119392,0.119392,0.10159,0.0953483,0.0812683,0.0806281,0.0757153,0.0420855,0.0239914,0.0205401,0.0147935	0.93531	1,1,1,1,1,1,1,1,1,0.721,1,1	|GTeX_Finemapped=1,|eQTLGen_Finemapped=1,|eQTLGen_Finemapped=1,|GTeX_Finemapped=1,|eQTLGen_Finemapped=1,|eQTLGen_Finemapped=1,|eQTLGen_Finemapped=1,|GTeX_Finemapped=1|eQTLGen_Finemapped=1,|GTeX_Finemapped=1,|GTeX_Finemapped=1,|GTeX_Finemapped=1,|GTeX_Finemapped=1	rs7651757	0.026065	0.026065	1	0.864332	NA	0.0360215	0.0253035	NA	TRUE	TRUE	FALSE	TRUE	FALSE	FALSE	FALSE	TRUE	TRUE
MPV_Mean_INT	qt	Labs	Labs	mean platelet volume (MPV, mean, inv-norm transformed)	3_195955209-195959859	EUR,AFR	1	1	1	rs939885	0.999556	195955762	A,G	G,A	0.507,0.8048	0.019102,0.00488791	0.00244147,0.00572795	14.2909,0.405089	7.8239749003674,0.853343691896752	SLC51A	rs939885	0.999556	0.999556	0.981	|Exon=1			0	0.999999	0.365234	NA	0.00330385	0.011811	NA	TRUE	FALSE	FALSE	FALSE	FALSE	FALSE	FALSE	TRUE	FALSE
MPV_Mean_INT	qt	Labs	Labs	mean platelet volume (MPV, mean, inv-norm transformed)	3_37955122-38002222	EUR,AFR	1	6	0.937082	rs9311171	0.590304	37996477	T,G	G,T	0.84,0.5068	-0.0240814,0.0107779	0.0033295,0.00454102	12.3248,1.75392	-7.23273764829554,2.37345354127487	CTDSPL	rs9311171,rs6550512,rs11919078,rs9849052,rs6791072,rs6781489	0.590304,0.232808,0.0456782,0.043324,0.028779,0.0283956	0.969289	0.983,1,1,1,1,1	|Exon=1|GTeX_Finemapped=1,|GTeX_Finemapped=1|EpiMap=1|ABC=1,|Exon=1|GTeX_Finemapped=1,|GTeX_Finemapped=1,|GTeX_Finemapped=1,|GTeX_Finemapped=1			0	1	0.218249	NA	0.00992555	0.00234934	NA	TRUE	FALSE	FALSE	FALSE	FALSE	FALSE	FALSE	TRUE	FALSE
MPV_Mean_INT	qt	Labs	Labs	mean platelet volume (MPV, mean, inv-norm transformed)	3_37955122-38002222	EUR,AFR	2	2	0.599734	rs73058952	0.90076	37986018	G,G	A,A	0.9672,0.92511	-0.0314058,-0.0401341	0.00685304,0.00862531	5.3383,5.4854	-4.58275451478468,-4.65306174502714	CTDSPL	rs73058952	0.90076	0.90076	1	|Promoter=1|EpiMap=1	rs73058970	0.052616	0.052616	0.443064	0.977104	NA	0.00992555	0.00234934	NA	FALSE	TRUE	FALSE	FALSE	FALSE	FALSE	FALSE	TRUE	FALSE
MPV_Mean_INT	qt	Labs	Labs	mean platelet volume (MPV, mean, inv-norm transformed)	3_46982737-47452118	EUR,AFR	1	1	1	rs56013261	0.97757	47224014	C,C	T,T	0.5885,0.7844	0.0299029,0.0109845	0.00248039,0.00552065	32.7423,1.3314	12.0557251077452,1.98971135645259	PTH1R	rs56013261	0.97757	0.97757	1	|GTeX_Finemapped=1			0	1	0.39409	NA	0.06681	0.0623581	NA	TRUE	FALSE	FALSE	FALSE	FALSE	FALSE	FALSE	TRUE	FALSE
MPV_Mean_INT	qt	Labs	Labs	mean platelet volume (MPV, mean, inv-norm transformed)	3_46982737-47452118	EUR,AFR	2	1	1	rs62246396	0.994845	47060895	C,NA	G,NA	0.9662,NA	0.0496747,NA	0.0067544,NA	12.7172,NA	7.35442082198271,NA	CCDC12	rs62246396	0.994845	0.994845	1	|EpiMap=1			0	0.991129	0.49887	NA	0.06681	0.0623581	NA	TRUE	FALSE	FALSE	FALSE	FALSE	FALSE	FALSE	TRUE	FALSE
MPV_Mean_INT	qt	Labs	Labs	mean platelet volume (MPV, mean, inv-norm transformed)	3_46982737-47452118	EUR,AFR	3	4	0.970825	rs114409151	0.397478	47333651	A,NA	G,NA	0.98211,NA	-0.0490743,NA	0.00920859,NA	7.00588,NA	-5.32918720455575,NA	PTH1R	rs114409151,rs115700641,rs112454977,rs111254836	0.397478,0.228279,0.211657,0.13149	0.968904	0.882,1,1,1	|GTeX_Finemapped=1,|GTeX_Finemapped=1,|GTeX_Finemapped=1,|GTeX_Finemapped=1			0	1	0.5	NA	0.06681	0.0623581	NA	TRUE	FALSE	FALSE	FALSE	FALSE	FALSE	FALSE	TRUE	FALSE
MPV_Mean_INT	qt	Labs	Labs	mean platelet volume (MPV, mean, inv-norm transformed)	3_46982737-47452118	EUR,AFR	4	9	0.95873	rs62248908	0.230255	47297060	A,A	G,G	0.8022,0.94251	-0.0276987,-0.00515577	0.00306425,0.00975314	18.8023,0.223979	-8.98738047952862,-0.893286519270475	NBEAL2	rs62248901,rs12497115,rs73081723,rs62246445,rs62246443,rs12485875,rs62246406,rs2305637	0.157856,0.112403,0.110693,0.0961004,0.0915988,0.0615555,0.0564171,0.0477339	0.734358	1,1,1,1,1,1,0.798,1	|GTeX_Finemapped=1,|GTeX_Finemapped=1,|GTeX_Finemapped=1,|GTeX_Finemapped=1,|GTeX_Finemapped=1,|GTeX_Finemapped=1,|GTeX_Finemapped=1,|Exon=1|GTeX_Finemapped=1|EpiMap=1	rs62248908	0.230255	0.230255	0.999257	0.236129	NA	0.06681	0.0623581	NA	TRUE	FALSE	FALSE	FALSE	FALSE	FALSE	FALSE	TRUE	FALSE
MPV_Mean_INT	qt	Labs	Labs	mean platelet volume (MPV, mean, inv-norm transformed)	3_56599749-57099749	EUR,AFR	1	1	1	rs1354034	1	56849749	C,T	T,C	0.5994,0.795	-0.169148,0.0990457	0.00249095,0.00562371	inf,68.7018	-67.9050161584937,17.6121635006073	ARHGEF3	rs1354034	1	1	1	|ABC=1			0	1	1	NA	0.190606	0.192344	NA	FALSE	FALSE	FALSE	FALSE	FALSE	FALSE	FALSE	FALSE	FALSE
MPV_Mean_INT	qt	Labs	Labs	mean platelet volume (MPV, mean, inv-norm transformed)	3_56599749-57099749	EUR,AFR	2	1	1	rs12632965	1	56829818	T,T	C,C	0.91451,0.7481	-0.0320117,-0.00969389	0.00436543,0.00522985	12.6477,1.19517	-7.33300041462124,-1.85356941403673	ARHGEF3	rs12632965	1	1	1	|ABC=1			0	1	0.918763	NA	0.190606	0.192344	NA	FALSE	FALSE	FALSE	FALSE	FALSE	FALSE	FALSE	FALSE	FALSE
MPV_Mean_INT	qt	Labs	Labs	mean platelet volume (MPV, mean, inv-norm transformed)	3_56599749-57099749	EUR,AFR	3	1	1	rs7620766	0.999646	56920374	T,T	C,C	0.5845,0.7466	0.0630876,0.0223458	0.00247686,0.00521959	142.382,4.73065	25.470797703544,4.28114085589098	ARHGEF3	rs7620766	0.999646	0.999646	1	|EpiMap=1			0	1	0.066574	NA	0.190606	0.192344	NA	FALSE	FALSE	FALSE	FALSE	FALSE	FALSE	FALSE	FALSE	FALSE
MPV_Mean_INT	qt	Labs	Labs	mean platelet volume (MPV, mean, inv-norm transformed)	3_56599749-57099749	EUR,AFR	4	2	1	rs56031438	0.555865	56766979	T,T	C,C	0.8628,0.7632	-0.0148483,-0.0350905	0.0035477,0.0053404	4.54554,10.3005	-4.18533134143248,-6.57076248970114	FAM208A	rs56031438	0.555865	0.555865	1	|EpiMap=1|ABC=1	rs3732511	0.429802	0.429802	1	1	NA	0.190606	0.192344	NA	FALSE	FALSE	FALSE	FALSE	FALSE	FALSE	FALSE	FALSE	FALSE
MPV_Mean_INT	qt	Labs	Labs	mean platelet volume (MPV, mean, inv-norm transformed)	3_98519867-98761202	EUR,AFR	1	14	0.97673	rs72934641	0.185305	98520339	G,G	A,A	0.95527,0.92738	-0.0412835,-0.0124022	0.00590495,0.00874836	11.565,0.806068	-6.89636660767661,-1.40374881692111	DCBLD2	rs9838706,rs13322253,rs9839559,rs9819309,rs75840752,rs56172805,rs28528154,rs9289700,rs9848335,rs9838238,rs10084679,rs9818215,rs9836915	0.0954162,0.0908864,0.0889796,0.0770827,0.0738448,0.0730524,0.0651255,0.0496829,0.0440031,0.0330233,0.0295319,0.0286052,0.0277727	0.777007	1,1,0.5,1,1,1,1,1,1,1,1,1,1	|EpiMap=1,|EpiMap=1,|Promoter=0.500,|EpiMap=1,|EpiMap=1,|EpiMap=1,|EpiMap=1,|EpiMap=1,|ABC=1,|Exon=1,|Promoter=1,|EpiMap=1,|EpiMap=1|ABC=1	rs72934641	0.185305	0.185305	1	0.426419	NA	0.00965609	0.0279597	NA	TRUE	FALSE	FALSE	FALSE	FALSE	FALSE	FALSE	TRUE	FALSE
MPV_Mean_INT	qt	Labs	Labs	mean platelet volume (MPV, mean, inv-norm transformed)	4_106084778-106218428	EUR,AFR	1	3	0.993265	rs1015521	0.417063	106115450	G,G	T,T	0.6581,0.8502	0.0182166,0.00780341	0.00257326,0.00636161	11.8386,0.65766	7.07919137592004,1.22664074031574	TET2	rs1015521,rs2047408,rs1909122	0.417063,0.335664,0.236831	0.989558	1,1,1	|ABC=1,|Exon=1,|ABC=1			0	0.999974	0.580739	NA	0.0316294	0.0106615	NA	TRUE	FALSE	FALSE	FALSE	FALSE	FALSE	FALSE	TRUE	FALSE
MPV_Mean_INT	qt	Labs	Labs	mean platelet volume (MPV, mean, inv-norm transformed)	4_122871508-123516551	EUR,AFR	1	2	0.972542	rs45608936	0.941912	123192240	A,NA	C,NA	0.9841,NA	0.105584,NA	0.00975799,NA	26.5589,NA	10.8202611398454,NA	KIAA1109	rs45608936	0.941912	0.941912	0.93	|Exon=1	rs72669130	0.0580319	0.0580319	1	0.5	NA	0.0514998	0.0672743	NA	TRUE	FALSE	FALSE	FALSE	FALSE	FALSE	FALSE	TRUE	FALSE
MPV_Mean_INT	qt	Labs	Labs	mean platelet volume (MPV, mean, inv-norm transformed)	4_122871508-123516551	EUR,AFR	2	1	1	rs45510500	1	123179900	C,NA	T,NA	0.9493,NA	-0.051054,NA	0.00556382,NA	19.3496,NA	-9.1760696787459,NA	KIAA1109	rs45510500	1	1	1	|Exon=1			0	1	0.5	NA	0.0514998	0.0672743	NA	TRUE	FALSE	FALSE	FALSE	FALSE	FALSE	FALSE	TRUE	FALSE
MPV_Mean_INT	qt	Labs	Labs	mean platelet volume (MPV, mean, inv-norm transformed)	4_122871508-123516551	EUR,AFR	3	11	0.975362	rs72687029	0.176981	123113352	A,A	G,G	0.7594,0.993192	0.0215013,0.0891226	0.00285559,0.0276094	13.2932,2.90424	7.52954730896242,3.2279803255413	KIAA1109	rs72687029,rs72687036,rs45610037,rs17454584,rs72669185,rs1383046,rs56313700,rs72669153,rs72669177,rs45515895,rs1127348	0.176981,0.123246,0.103302,0.0805468,0.0770418,0.076247,0.0746762,0.0684512,0.0674405,0.0662709,0.0452714	0.959475	1,1,1,1,1,1,1,1,1,1,1	|GTeX_Finemapped=1|eQTLGen_Finemapped=1,|GTeX_Finemapped=1,|GTeX_Finemapped=1,|GTeX_Finemapped=1,|GTeX_Finemapped=1,|GTeX_Finemapped=1|eQTLGen_Finemapped=1,|GTeX_Finemapped=1|eQTLGen_Finemapped=1,|GTeX_Finemapped=1|eQTLGen_Finemapped=1,|GTeX_Finemapped=1|eQTLGen_Finemapped=1,|GTeX_Finemapped=1,|Exon=1|GTeX_Finemapped=1|eQTLGen_Finemapped=1			0	1	0.92863	NA	0.0514998	0.0672743	NA	TRUE	TRUE	FALSE	TRUE	FALSE	FALSE	FALSE	TRUE	TRUE
MPV_Mean_INT	qt	Labs	Labs	mean platelet volume (MPV, mean, inv-norm transformed)	4_122871508-123516551	EUR,AFR	4	12	0.958829	rs10012089	0.131206	123078112	NA,T	NA,C	NA,0.851	NA,-0.0293544	NA,0.00637567	NA,5.38279	NA,-4.60412787989341	KIAA1109	rs10012089,rs28651726,rs72925952,rs10023835,rs6830417,rs9994885,rs28563872,rs72923999,rs17005674,rs10017270	0.131206,0.106694,0.101777,0.100472,0.100472,0.0950143,0.08968,0.089615,0.0439647,0.0411255	0.900021	1,1,1,1,1,1,1,1,1,1	|EpiMap=1|ABC=1,|Exon=1,|Promoter=1,|Exon=1,|Exon=1,|Exon=1,|Promoter=1,|Promoter=1,|Exon=1,|Exon=1	rs10031286,rs28507804	0.0334251,0.0450239	0.078449	0.461631	0.988979	NA	0.0514998	0.0672743	NA	FALSE	TRUE	FALSE	FALSE	FALSE	FALSE	FALSE	TRUE	FALSE
MPV_Mean_INT	qt	Labs	Labs	mean platelet volume (MPV, mean, inv-norm transformed)	4_148743857-149243857	EUR,AFR	1	1	1	rs9724	0.999957	148993857	C,C	G,G	0.91252,0.990923	-0.0319812,-0.0293406	0.00432019,0.0239382	12.8748,0.656947	-7.40272997252436,-1.22568112890694	ARHGAP10	rs9724	0.999957	0.999957	1	|Exon=1|GTeX_Finemapped=1			0	1	0.309426	NA	0.253289	0.0707261	NA	FALSE	FALSE	FALSE	FALSE	FALSE	FALSE	FALSE	FALSE	FALSE
MPV_Mean_INT	qt	Labs	Labs	mean platelet volume (MPV, mean, inv-norm transformed)	4_154423204-154451678	EUR,AFR	1	1	1	rs6848819	1	154451678	A,A	C,C	0.96918,0.96596	0.0907241,0.0353405	0.00706253,0.0125201	37.0422,2.32219	12.845835699105,2.82270109663661	KIAA0922	rs6848819	1	1	0.655	|EpiMap=1			0	1	0.94147	NA	0.043824	0.00308439	NA	TRUE	TRUE	FALSE	TRUE	FALSE	FALSE	FALSE	TRUE	TRUE
MPV_Mean_INT	qt	Labs	Labs	mean platelet volume (MPV, mean, inv-norm transformed)	4_154423204-154451678	EUR,AFR	2	2	0.973846	rs4392496	0.75339	154442505	C,C	A,A	0.5924,0.91074	0.020066,0.00395854	0.00248401,0.00796265	15.1817,0.208245	8.07806731856957,0.497138515443979	KIAA0922	rs4392496,rs35537982	0.75339,0.246606	0.999996	1,1	|EpiMap=1|ABC=1,|ABC=1			0	1	0.310248	NA	0.043824	0.00308439	NA	TRUE	FALSE	FALSE	FALSE	FALSE	FALSE	FALSE	TRUE	FALSE
MPV_Mean_INT	qt	Labs	Labs	mean platelet volume (MPV, mean, inv-norm transformed)	4_185775204-185780134	EUR,AFR	1	4	0.966481	rs10024579	0.895988	185780134	A,G	G,A	0.7028,0.562	-0.0229131,0.00566163	0.00267078,0.00457592	17.0197,0.665569	-8.57917911621324,1.2372659487054	ACSL1	rs10024579,rs6825400	0.895988,0.0175007	0.913489	1,1	|EpiMap=1,|ABC=1	rs4862437,rs6830690	0.0217151,0.0174975	0.0392126	1	0.246303	NA	0.0175834	0.00263555	NA	TRUE	FALSE	FALSE	FALSE	FALSE	FALSE	FALSE	TRUE	FALSE
MPV_Mean_INT	qt	Labs	Labs	mean platelet volume (MPV, mean, inv-norm transformed)	4_3279745-3293952	EUR,AFR	1	2	1	rs60551364	0.573411	3293952	C,C	G,G	0.8718,0.6241	0.040963,0.000924979	0.00365112,0.00468727	28.4843,0.0738826	11.219297092399,0.197338536077504	RGS12	rs60551364,rs59898919	0.573411,0.426588	0.999999	0.99,0.99	|Promoter=1,|Promoter=1			0	1	0.288121	NA	0.00034865	0.00532695	NA	TRUE	FALSE	FALSE	FALSE	FALSE	FALSE	FALSE	TRUE	FALSE
MPV_Mean_INT	qt	Labs	Labs	mean platelet volume (MPV, mean, inv-norm transformed)	4_3279745-3293952	EUR,AFR	2	3	0.978499	rs3129316	0.714933	3287906	G,G	A,A	0.5437,0.8336	-0.0188858,-0.0121415	0.00245061,0.00609576	13.8887,1.33355	-7.70657101701209,-1.99179429636337	RGS12	rs3129316,rs3129314,rs2071666	0.714933,0.147812,0.119002	0.981747	0.882,0.882,0.904	|GTeX_Finemapped=1,|GTeX_Finemapped=1,|GTeX_Finemapped=1|EpiMap=1			0	0.960187	0.525078	NA	0.00034865	0.00532695	NA	TRUE	FALSE	FALSE	FALSE	FALSE	FALSE	FALSE	TRUE	FALSE
MPV_Mean_INT	qt	Labs	Labs	mean platelet volume (MPV, mean, inv-norm transformed)	4_38582648-38674611	EUR,AFR	1	1	1	rs150414227	1	38608380	G,G	C,C	0.993042,0.991679	-0.0969222,-0.0321892	0.0146843,0.0249925	10.3872,0.703857	-6.60039634167104,-1.28795438631589	KLF3	rs150414227	1	1	1	|EpiMap=1			0	1	0.427081	NA	0.0103506	0.0194455	NA	TRUE	FALSE	FALSE	FALSE	FALSE	FALSE	FALSE	TRUE	FALSE
MPV_Mean_INT	qt	Labs	Labs	mean platelet volume (MPV, mean, inv-norm transformed)	4_38582648-38674611	EUR,AFR	2	8	0.99344	rs2078179	0.169531	38664499	A,A	G,G	0.8072,0.7784	-0.0193661,-0.00194994	0.0030941,0.00546635	9.41192,0.141882	-6.25904140137681,-0.356717004948457	KLF3	rs2078179,rs113071828,rs112691446,rs28656945,rs12507197,rs60029573,rs73232881,rs12331049	0.169531,0.155427,0.152056,0.149314,0.126909,0.108571,0.0728077,0.0481918	0.982807	1,1,1,1,0.655,0.744,1,1	|EpiMap=1|ABC=1,|Promoter=1|ABC=1,|Promoter=1|ABC=1,|Promoter=1|ABC=1,|EpiMap=1,|EpiMap=1|ABC=1,|EpiMap=1|ABC=1,|ABC=1			0	1	0.298204	NA	0.0103506	0.0194455	NA	TRUE	FALSE	FALSE	FALSE	FALSE	FALSE	FALSE	TRUE	FALSE
MPV_Mean_INT	qt	Labs	Labs	mean platelet volume (MPV, mean, inv-norm transformed)	4_48181697-48191836	EUR,AFR	1	2	0.992179	rs13146503	0.817534	48191836	T,C	C,T	0.5686,0.5764	0.0244959,-0.018876	0.00246454,0.00459456	22.5519,4.39956	9.93933959278405,-4.10833681571249	TEC	rs13146503,rs4695356	0.817534,0.182466	1	1,1	|GTeX_Finemapped=1,|GTeX_Finemapped=1			0	1	0.999576	NA	0.191951	6.4741e-09	NA	FALSE	TRUE	FALSE	FALSE	FALSE	FALSE	FALSE	TRUE	FALSE
MPV_Mean_INT	qt	Labs	Labs	mean platelet volume (MPV, mean, inv-norm transformed)	4_48181697-48191836	EUR,AFR	2	2	0.993967	rs7674657	0.678381	48188691	C,C	T,T	0.5328,0.6967	-0.0194041,-0.0130592	0.0024465,0.00493883	14.664,2.08678	-7.93137134682199,-2.64418900832788	COMMD8	rs7674657,rs7673458	0.678381,0.321594	0.999975	1,1	|GTeX_Finemapped=1,|GTeX_Finemapped=1			0	1	0.198938	NA	0.191951	6.4741e-09	NA	FALSE	FALSE	FALSE	FALSE	FALSE	FALSE	FALSE	FALSE	FALSE
MPV_Mean_INT	qt	Labs	Labs	mean platelet volume (MPV, mean, inv-norm transformed)	4_52699605-53266108	EUR,AFR	1	2	0.856498	rs141695566	0.850506	52943061	A,NA	G,NA	0.98907,NA	-0.0827314,NA	0.0117396,NA	11.7385,NA	-7.04720774131998,NA	SPATA18	rs141695566	0.850506	0.850506	1	|Exon=1|ABC=1	rs147804687	0.125101	0.125101	1	0.5	NA	0.0619631	0.0718013	NA	TRUE	FALSE	FALSE	FALSE	FALSE	FALSE	FALSE	TRUE	FALSE
MPV_Mean_INT	qt	Labs	Labs	mean platelet volume (MPV, mean, inv-norm transformed)	4_52699605-53266108	EUR,AFR	2	2	0.947723	rs116194958	0.580896	52807256	C,NA	T,NA	0.991054,NA	-0.0630175,NA	0.0129633,NA	5.93308,NA	-4.86122360818619,NA	DCUN1D4	rs116194958,rs116382478	0.580896,0.395873	0.976769	1,0.798	|GTeX_Finemapped=1,|GTeX_Finemapped=1			0	0.98786	0.5037	NA	0.0619631	0.0718013	NA	TRUE	FALSE	FALSE	FALSE	FALSE	FALSE	FALSE	TRUE	FALSE
MPV_Mean_INT	qt	Labs	Labs	mean platelet volume (MPV, mean, inv-norm transformed)	4_54721640-54729367	EUR,AFR	1	3	1	rs58241271	0.716485	54729075	T,T	C,C	0.991054,0.764	0.0832572,0.00913795	0.0129633,0.00534664	9.87282,1.05833	6.42253129990049,1.70910141696467	PDGFRA	rs58241271,rs1466833,rs1466832	0.716485,0.159902,0.12257	0.998957	1,1,1	|EpiMap=1,|EpiMap=1,|EpiMap=1			0	1	0.462978	NA	0.086531	0.0035725	NA	TRUE	FALSE	FALSE	FALSE	FALSE	FALSE	FALSE	TRUE	FALSE
MPV_Mean_INT	qt	Labs	Labs	mean platelet volume (MPV, mean, inv-norm transformed)	4_57727962-57894717	EUR,AFR	1	13	0.993048	rs3796529	0.409565	57797414	C,C	T,T	0.8151,0.7262	-0.0304471,-0.0132789	0.00314416,0.00509142	21.4514,2.04073	-9.68369930283446,-2.60809361631922	REST	rs3796529,rs2227901,rs56155140,rs781657,rs781658,rs781663,rs66790703,rs6853156,rs6852182,rs17081935,rs57265257,rs72606404	0.409565,0.179482,0.0486478,0.045439,0.0336792,0.0332924,0.0332067,0.0296335,0.0266668,0.0112619,0.0107896,0.0105308	0.872195	1,1,0.655,1,1,1,1,1,1,1,0.882,0.882	|Exon=1|eQTLGen_Finemapped=1,|Exon=1|eQTLGen_Finemapped=1|ABC=1,|EpiMap=1,|GTeX_Finemapped=1,|GTeX_Finemapped=1,|GTeX_Finemapped=1,|Promoter=1|GTeX_Finemapped=1|ABC=1,|Promoter=1|GTeX_Finemapped=1|ABC=1|Cicero=1,|Promoter=1|GTeX_Finemapped=1|ABC=1|Cicero=1,|GTeX_Finemapped=1,|GTeX_Finemapped=1,|GTeX_Finemapped=1	rs7687767	0.0788479	0.0788479	1	0.680329	NA	0.0144325	0.0168333	NA	TRUE	FALSE	FALSE	FALSE	FALSE	FALSE	FALSE	TRUE	FALSE
MPV_Mean_INT	qt	Labs	Labs	mean platelet volume (MPV, mean, inv-norm transformed)	4_6835635-6893181	EUR,AFR	1	2	1	rs11734099	0.684938	6891435	G,G	A,A	0.837,0.98336	0.0961438,0.104069	0.00330462,0.017748	185.366,8.34414	29.093753593454,5.86370295244535	TBC1D14	rs11734099	0.684938	0.684938	1	|ABC=1	rs11731274	0.315032	0.315032	1	0.998907	NA	0.0715539	0.000157805	NA	TRUE	TRUE	FALSE	TRUE	FALSE	FALSE	FALSE	TRUE	TRUE
MPV_Mean_INT	qt	Labs	Labs	mean platelet volume (MPV, mean, inv-norm transformed)	4_6835635-6893181	EUR,AFR	2	1	1	rs3733606	1	6883012	C,C	T,T	0.8469,0.93949	0.0841276,0.0427569	0.00338981,0.0095219	135.24,5.14814	24.8177921476425,4.49037482015144	KIAA0232	rs3733606	1	1	1	|Exon=1			0	1	0.915542	NA	0.0715539	0.000157805	NA	TRUE	TRUE	FALSE	TRUE	FALSE	FALSE	FALSE	TRUE	TRUE
MPV_Mean_INT	qt	Labs	Labs	mean platelet volume (MPV, mean, inv-norm transformed)	4_6835635-6893181	EUR,AFR	3	1	1	rs13122111	0.999976	6889644	G,C	C,G	0.6292,0.9115	0.0528634,-0.0134156	0.00252705,0.00799344	96.4441,1.0302	20.9190162442374,-1.67832622750656	MRFAP1L1	rs13122111	0.999976	0.999976	0.5	|Cicero=1			0	1	0.35225	NA	0.0715539	0.000157805	NA	TRUE	FALSE	FALSE	FALSE	FALSE	FALSE	FALSE	TRUE	FALSE
MPV_Mean_INT	qt	Labs	Labs	mean platelet volume (MPV, mean, inv-norm transformed)	4_87984331-88064431	EUR,AFR	1	1	1	rs1408	0.999775	88057353	A,A	G,G	0.5755,0.7678	-0.0238179,-0.0108373	0.00246955,0.00537685	21.2857,1.35806	-9.64463161304691,-2.01554813692032	AFF1	rs1408	0.999775	0.999775	0.93	|Exon=1			0	1	0.517614	NA	0.00381169	0.00156419	NA	TRUE	FALSE	FALSE	FALSE	FALSE	FALSE	FALSE	TRUE	FALSE
MPV_Mean_INT	qt	Labs	Labs	mean platelet volume (MPV, mean, inv-norm transformed)	4_87984331-88064431	EUR,AFR	2	1	1	rs13143182	0.9617	88008401	T,NA	A,NA	0.8827,NA	-0.0316705,NA	0.00379335,NA	16.162,NA	-8.34895277261523,NA	PTPN13	rs13143182	0.9617	0.9617	1	|EpiMap=1			0	0.985985	0.490518	NA	0.00381169	0.00156419	NA	TRUE	FALSE	FALSE	FALSE	FALSE	FALSE	FALSE	TRUE	FALSE
MPV_Mean_INT	qt	Labs	Labs	mean platelet volume (MPV, mean, inv-norm transformed)	4_99900872-99949097	EUR,AFR	1	10	0.993937	rs7676259	0.167083	99942649	G,G	A,A	0.5974,0.7753	-0.0189126,-0.00861846	0.00248891,0.00543935	13.5244,0.946583	-7.59874804633354,-1.5844650555673	METAP1	rs7676259,rs11940529,rs6840282,rs6850293,rs6850128,rs9685029,rs10035037,rs6848246,rs2123782,rs7656935	0.167083,0.129195,0.108112,0.0927986,0.0905965,0.0893387,0.0815325,0.0807829,0.0744608,0.0666526	0.980553	1,1,1,1,1,1,1,1,1,1	|Promoter=1|GTeX_Finemapped=1,|GTeX_Finemapped=1,|GTeX_Finemapped=1,|Promoter=1|GTeX_Finemapped=1|ABC=1,|Promoter=1|GTeX_Finemapped=1|ABC=1,|GTeX_Finemapped=1,|GTeX_Finemapped=1|ABC=1,|GTeX_Finemapped=1,|Exon=1|GTeX_Finemapped=1,|GTeX_Finemapped=1			0	1	0.495213	NA	0.0135298	0.00572952	NA	TRUE	FALSE	FALSE	FALSE	FALSE	FALSE	FALSE	TRUE	FALSE
MPV_Mean_INT	qt	Labs	Labs	mean platelet volume (MPV, mean, inv-norm transformed)	5_107316795-107903129	EUR,AFR	1	18	0.866766	rs10515385	0.46751	107528267	A,A	C,C	0.8569,0.8759	-0.0228266,-0.0205172	0.00348573,0.00688605	10.236,2.53957	-6.54858523178789,-2.97953108095352	FBXL17	rs10515385,rs61603913,rs17450705,rs888792,rs11242664,rs4364376,rs2416528,rs76879512,rs73214536,rs75981207,rs17385914,rs74941371,rs12654140,rs12653027,rs112896091,rs77035068,rs79921474	0.46751,0.317733,0.0533751,0.0234362,0.0111717,0.00805906,0.00681314,0.00670631,0.00611413,0.00605558,0.00600862,0.00599624,0.00595244,0.00581467,0.00579031,0.00519857,0.00499591	0.946731	1,1,1,1,1,1,1,1,1,1,1,1,1,1,1,1,1	|GTeX_Finemapped=1,|GTeX_Finemapped=1,|GTeX_Finemapped=1,|GTeX_Finemapped=1,|GTeX_Finemapped=1|eQTLGen_Finemapped=1,|GTeX_Finemapped=1|eQTLGen_Finemapped=1,|GTeX_Finemapped=1,|eQTLGen_Finemapped=1,|GTeX_Finemapped=1,|eQTLGen_Finemapped=1,|eQTLGen_Finemapped=1,|eQTLGen_Finemapped=1,|GTeX_Finemapped=1|eQTLGen_Finemapped=1,|eQTLGen_Finemapped=1,|eQTLGen_Finemapped=1,|eQTLGen_Finemapped=1,|GTeX_Finemapped=1	rs78719832	0.0055163	0.0055163	1	0.685855	NA	0.15974	0.0287446	NA	FALSE	FALSE	FALSE	FALSE	FALSE	FALSE	FALSE	FALSE	FALSE
MPV_Mean_INT	qt	Labs	Labs	mean platelet volume (MPV, mean, inv-norm transformed)	5_1098920-1115115	EUR,AFR	1	1	1	rs35188965	1	1104938	T,C	C,T	0.5577,0.7057	-0.0452267,0.0238812	0.00245765,0.00498171	74.9009,5.78603	-18.4024169430147,4.79377563125915	SLC12A7	rs35188965	1	1	1	|GTeX_Finemapped=1|ABC=1|Cicero=1			0	1	0.999946	NA	0.0499703	0.0155746	NA	TRUE	TRUE	FALSE	TRUE	FALSE	FALSE	FALSE	TRUE	TRUE
MPV_Mean_INT	qt	Labs	Labs	mean platelet volume (MPV, mean, inv-norm transformed)	5_1098920-1115115	EUR,AFR	2	5	0.900222	rs139039269	0.820247	1105142	A,A	C,C	0.94135,0.94478	-0.0689838,0.00835085	0.0051948,0.00993962	39.5159,0.397051	-13.2793947793948,0.840157873238615	SLC12A7	rs139039269,rs77800627,rs77601032,rs73031106,rs114310464	0.820247,0.0454537,0.0378574,0.0304973,0.0181699	0.952225	1,1,1,1,1	|ABC=1|Cicero=1,|EpiMap=1|ABC=1,|ABC=1|Cicero=1,|ABC=1,|ABC=1|Cicero=1			0	1	0.31703	NA	0.0499703	0.0155746	NA	TRUE	FALSE	FALSE	FALSE	FALSE	FALSE	FALSE	TRUE	FALSE
MPV_Mean_INT	qt	Labs	Labs	mean platelet volume (MPV, mean, inv-norm transformed)	5_1098920-1115115	EUR,AFR	3	1	1	rs149457452	0.99256	1105743	G,NA	C,NA	0.98708,NA	0.0507842,NA	0.0108086,NA	5.58153,NA	4.69849934311567,NA	SLC12A7	rs149457452	0.99256	0.99256	1	|ABC=1			0	0.956653	0.493858	NA	0.0499703	0.0155746	NA	TRUE	FALSE	FALSE	FALSE	FALSE	FALSE	FALSE	TRUE	FALSE
MPV_Mean_INT	qt	Labs	Labs	mean platelet volume (MPV, mean, inv-norm transformed)	5_1098920-1115115	EUR,AFR	4	1	1	rs117229814	1	1111688	G,NA	C,NA	0.96322,NA	-0.0305506,NA	0.006485,NA	5.60809,NA	-4.71096376252891,NA	SLC12A7	rs117229814	1	1	1	|Promoter=1|ABC=1|Cicero=1			0	1	0.5	NA	0.0499703	0.0155746	NA	TRUE	FALSE	FALSE	FALSE	FALSE	FALSE	FALSE	TRUE	FALSE
MPV_Mean_INT	qt	Labs	Labs	mean platelet volume (MPV, mean, inv-norm transformed)	5_111053584-111061883	EUR,AFR	1	2	1	rs56084922	0.616536	111061883	A,A	G,G	0.93042,0.7837	0.0321813,0.00753975	0.0047973,0.00551417	10.7055,0.765689	6.7082108686136,1.36734086907005	NREP	rs56084922,rs57201028	0.616536,0.380263	0.996799	1,1	|EpiMap=1,|EpiMap=1			0	0.999993	0.399135	NA	0.00668737	0.00447849	NA	TRUE	FALSE	FALSE	FALSE	FALSE	FALSE	FALSE	TRUE	FALSE
MPV_Mean_INT	qt	Labs	Labs	mean platelet volume (MPV, mean, inv-norm transformed)	5_130616188-131310058	EUR,AFR	1	3	0.979932	rs12523195	0.847792	131062407	T,T	C,C	0.6571,0.9826	-0.0373034,-0.0168975	0.00257146,0.0173628	46.9593,0.480888	-14.5067004736609,-0.973201326974912	CDC42SE2	rs12523195,rs11738827,rs4706020	0.847792,0.0648428,0.0512015	0.963836	1,0.882,1	|GTeX_Finemapped=1,|GTeX_Finemapped=1,|GTeX_Finemapped=1			0	1	0.159583	NA	0.227255	0.0256227	NA	FALSE	FALSE	FALSE	FALSE	FALSE	FALSE	FALSE	FALSE	FALSE
MPV_Mean_INT	qt	Labs	Labs	mean platelet volume (MPV, mean, inv-norm transformed)	5_130616188-131310058	EUR,AFR	2	2	1	rs113836003	0.813859	130747673	A,A	G,G	0.993042,0.7368	-0.0447043,-0.035488	0.0146843,0.00515544	2.63233,11.2339	-3.04436030318095,-6.88360256350573	CDC42SE2	rs113836003,rs10067430	0.813859,0.186134	0.999993	1,1	|GTeX_Finemapped=1,|GTeX_Finemapped=1			0	0.999815	1	NA	0.227255	0.0256227	NA	FALSE	TRUE	FALSE	FALSE	FALSE	FALSE	FALSE	TRUE	FALSE
MPV_Mean_INT	qt	Labs	Labs	mean platelet volume (MPV, mean, inv-norm transformed)	5_130616188-131310058	EUR,AFR	3	1	1	rs79745566	0.996799	130967887	A,NA	G,NA	0.96421,NA	0.048212,NA	0.0065707,NA	12.662,NA	7.33742219246047,NA	RAPGEF6	rs79745566	0.996799	0.996799	1	|EpiMap=1|ABC=1			0	0.99852	0.498092	NA	0.227255	0.0256227	NA	FALSE	FALSE	FALSE	FALSE	FALSE	FALSE	FALSE	FALSE	FALSE
MPV_Mean_INT	qt	Labs	Labs	mean platelet volume (MPV, mean, inv-norm transformed)	5_130616188-131310058	EUR,AFR	4	8	1	rs6596031	0.295216	131008751	T,T	G,G	0.96322,0.764	-0.00493159,0.0365317	0.006485,0.00534664	0.349713,11.0791	-0.760461063993832,6.83264629748777	RAPGEF6	rs6596031,rs73266111,rs73264152,rs6881245	0.295216,0.133709,0.119229,0.0708219	0.618976	1,1,1,1	|ABC=1,|ABC=1,|EpiMap=1|ABC=1,|Promoter=1|ABC=1	rs10052961,rs10055569,rs6887348,rs6898777	0.0409441,0.0815367,0.20524,0.0257393	0.35346	0.95923	0.999981	NA	0.227255	0.0256227	NA	FALSE	TRUE	FALSE	FALSE	FALSE	FALSE	FALSE	TRUE	FALSE
MPV_Mean_INT	qt	Labs	Labs	mean platelet volume (MPV, mean, inv-norm transformed)	5_131559199-131717050	EUR,AFR	1	4	0.997951	rs2631367	0.559241	131705458	G,G	C,C	0.5567,0.5764	-0.0525522,-0.0305771	0.00245708,0.00459456	100.763,10.548	-21.3880703924984,-6.65506599108511	SLC22A5	rs2631367,rs11242109,rs2631360,rs200838	0.559241,0.191955,0.185394,0.0634098	1	0.993,1,1,1	|Exon=1|GTeX_Finemapped=1|eQTLGen_Finemapped=1|ABC=1,|GTeX_Finemapped=1,|GTeX_Finemapped=1|eQTLGen_Finemapped=1|ABC=1,|GTeX_Finemapped=1|eQTLGen_Finemapped=1			0	1	0.999993	NA	0.0523114	0.0143549	NA	TRUE	TRUE	FALSE	TRUE	FALSE	FALSE	FALSE	TRUE	TRUE
MPV_Mean_INT	qt	Labs	Labs	mean platelet volume (MPV, mean, inv-norm transformed)	5_131559199-131717050	EUR,AFR	2	2	0.721467	rs79788618	0.939176	131601611	NA,C	NA,A	NA,0.93949	NA,0.0554279	NA,0.0095219	NA,8.23311	NA,5.82109662987429	P4HA2	rs79788618	0.939176	0.939176	0.655	|EpiMap=1	rs77444985	0.0358545	0.0358545	0.491489	0.971575	NA	0.0523114	0.0143549	NA	FALSE	TRUE	FALSE	FALSE	FALSE	FALSE	FALSE	TRUE	FALSE
MPV_Mean_INT	qt	Labs	Labs	mean platelet volume (MPV, mean, inv-norm transformed)	5_131559199-131717050	EUR,AFR	3	2	1	rs75335953	0.57607	131609656	A,NA	T,NA	0.96819,NA	0.0603733,NA	0.00695531,NA	17.4032,NA	8.68017385278298,NA	PDLIM4	rs75335953,rs114059527	0.57607,0.422156	0.998226	1,1	|ABC=1,|EpiMap=1			0	0.996314	0.499505	NA	0.0523114	0.0143549	NA	TRUE	FALSE	FALSE	FALSE	FALSE	FALSE	FALSE	TRUE	FALSE
MPV_Mean_INT	qt	Labs	Labs	mean platelet volume (MPV, mean, inv-norm transformed)	5_133448246-133822757	EUR,AFR	1	5	0.987612	rs6881720	0.310996	133512991	A,A	T,T	0.90855,0.7534	-0.0409296,-0.019588	0.0042346,0.00526713	21.3742,3.69878	-9.66551740424125,-3.71891333610524	SKP1	rs6881720,rs2110585,rs13354409,rs13356194,rs13356871	0.310996,0.247775,0.211143,0.173906,0.0502075	0.994027	1,1,1,1,1	|Promoter=1|GTeX_Finemapped=1|ABC=1,|Exon=1|GTeX_Finemapped=1|ABC=1,|GTeX_Finemapped=1,|GTeX_Finemapped=1,|GTeX_Finemapped=1			0	1	0.963812	NA	0.244674	0.0339459	NA	FALSE	TRUE	FALSE	FALSE	FALSE	FALSE	FALSE	TRUE	FALSE
MPV_Mean_INT	qt	Labs	Labs	mean platelet volume (MPV, mean, inv-norm transformed)	5_133448246-133822757	EUR,AFR	2	3	0.724948	rs10039989	0.471435	133801671	NA,C	NA,A	NA,0.94554	NA,0.0630605	NA,0.0100047	NA,9.53493	NA,6.30308754885204	CDKN2AIPNL	rs10039989,rs75539095,rs10041432	0.471435,0.359855,0.149236	0.980526	1,1,1	|ABC=1,|ABC=1,|ABC=1			0	0.499996	0.999986	NA	0.244674	0.0339459	NA	FALSE	TRUE	FALSE	FALSE	FALSE	FALSE	FALSE	TRUE	FALSE
MPV_Mean_INT	qt	Labs	Labs	mean platelet volume (MPV, mean, inv-norm transformed)	5_134708765-134722201	EUR,AFR	1	2	1	rs3776203	0.684603	134708765	C,C	T,T	0.8757,0.97352	0.0266176,0.0210455	0.00369969,0.0141401	12.203,0.864367	7.19454873246137,1.48835581077927	H2AFY	rs3776203,rs3756364	0.684603,0.315397	1	0.744,1	|EpiMap=1|ABC=1,|ABC=1			0	1	0.443483	NA	0.0331147	0.00421326	NA	TRUE	FALSE	FALSE	FALSE	FALSE	FALSE	FALSE	TRUE	FALSE
MPV_Mean_INT	qt	Labs	Labs	mean platelet volume (MPV, mean, inv-norm transformed)	5_140914636-141003846	EUR,AFR	1	1	1	rs72792308	0.999994	140945656	A,A	G,G	0.96123,0.8918	-0.0591289,-0.0248549	0.00632291,0.00730863	20.0635,3.17264	-9.35153275944146,-3.40076047084064	HDAC3	rs72792308	0.999994	0.999994	1	|EpiMap=1			0	1	0.998321	NA	0.0442853	0.0197913	NA	TRUE	TRUE	FALSE	TRUE	FALSE	FALSE	FALSE	TRUE	TRUE
MPV_Mean_INT	qt	Labs	Labs	mean platelet volume (MPV, mean, inv-norm transformed)	5_140914636-141003846	EUR,AFR	2	4	0.794861	rs62380762	0.705474	140990088	G,G	C,C	0.7763,0.8835	0.0202666,-0.0054101	0.00292908,0.00707648	11.3425,0.352072	6.91910087809141,-0.764518517681107	PCDHGA2	rs62380762	0.705474	0.705474	1	|GTeX_Finemapped=1	rs11951636,rs12717895,rs35791104	0.0460354,0.180745,0.0459984	0.272779	0.994947	0.532575	NA	0.0442853	0.0197913	NA	TRUE	FALSE	FALSE	FALSE	FALSE	FALSE	FALSE	TRUE	FALSE
MPV_Mean_INT	qt	Labs	Labs	mean platelet volume (MPV, mean, inv-norm transformed)	5_140914636-141003846	EUR,AFR	3	1	1	rs6580191	0.999469	140965528	G,A	A,G	0.84,0.5091	-0.0281448,0.000929581	0.0033295,0.00454135	16.5475,0.0768532	-8.4531611353056,0.204692657469695	PCDHB15	rs6580191	0.999469	0.999469	1	|GTeX_Finemapped=1			0	0.999793	0.563843	NA	0.0442853	0.0197913	NA	TRUE	FALSE	FALSE	FALSE	FALSE	FALSE	FALSE	TRUE	FALSE
MPV_Mean_INT	qt	Labs	Labs	mean platelet volume (MPV, mean, inv-norm transformed)	5_158564055-158670938	EUR,AFR	1	3	1	rs6893046	0.521457	158630046	C,T	T,C	0.7416,0.6566	-0.0592794,0.0427324	0.00278835,0.00478116	99.5714,18.4007	-21.2596696971327,8.93766366321144	RNF145	rs6893046,rs1897565,rs6888950	0.521457,0.347716,0.0988295	0.968002	1,1,1	|eQTLGen_Finemapped=1|EpiMap=1,|eQTLGen_Finemapped=1,|eQTLGen_Finemapped=1			0	1	1	NA	0.0318124	0.0281609	NA	TRUE	TRUE	FALSE	TRUE	FALSE	FALSE	FALSE	TRUE	TRUE
MPV_Mean_INT	qt	Labs	Labs	mean platelet volume (MPV, mean, inv-norm transformed)	5_158564055-158670938	EUR,AFR	2	3	0.866595	rs56288236	0.704659	158607297	NA,G	NA,A	NA,0.8109	NA,-0.0372458	NA,0.00579768	NA,9.87776	NA,-6.42425935891598	RNF145	rs56288236,rs78850427	0.704659,0.150203	0.854862	1,1	|ABC=1,|ABC=1	rs58352663	0.100016	0.100016	0.360401	0.713444	NA	0.0318124	0.0281609	NA	FALSE	FALSE	FALSE	FALSE	FALSE	FALSE	FALSE	FALSE	FALSE
MPV_Mean_INT	qt	Labs	Labs	mean platelet volume (MPV, mean, inv-norm transformed)	5_159575628-159652161	EUR,AFR	1	4	1	rs2546372	0.763749	159592744	A,A	G,G	0.7873,0.6725	0.0534925,0.0237716	0.0029828,0.00483762	71.1908,6.04924	17.933652943543,4.91390394450164	PWWP2A	rs2546372	0.763749	0.763749	1	|GTeX_Finemapped=1|ABC=1	rs2546370,rs2546981,rs2546982	0.0636366,0.0809601,0.0859437	0.23054	1	0.999825	NA	0.0353913	0.0172779	NA	TRUE	TRUE	FALSE	TRUE	FALSE	FALSE	FALSE	TRUE	TRUE
MPV_Mean_INT	qt	Labs	Labs	mean platelet volume (MPV, mean, inv-norm transformed)	5_159575628-159652161	EUR,AFR	2	5	0.73359	rs9313837	0.646028	159614946	A,A	G,G	0.91451,0.94554	-0.0267522,-0.00645726	0.00436543,0.0100047	9.0512,0.285122	-6.12819355710663,-0.645422651353864	FABP6	rs9313837,rs116512869	0.646028,0.0481834	0.694211	1,0.962	|Promoter=1,|eQTLGen_Finemapped=1	rs2080951,rs60921403,rs60990521	0.154827,0.0669392,0.0342424	0.256009	0.962443	0.609264	NA	0.0353913	0.0172779	NA	TRUE	FALSE	FALSE	FALSE	FALSE	FALSE	FALSE	TRUE	FALSE
MPV_Mean_INT	qt	Labs	Labs	mean platelet volume (MPV, mean, inv-norm transformed)	5_180389993-180409608	EUR,AFR	1	1	1	rs182097559	1	180409608	C,NA	A,NA	0.992048,NA	-0.0908868,NA	0.0137428,NA	10.4254,NA	-6.61341211397968,NA	BTNL3	rs182097559	1	1	1	|EpiMap=1			0	1	0.5	NA	0.699996	0.180047	NA	FALSE	FALSE	FALSE	FALSE	FALSE	FALSE	FALSE	FALSE	FALSE
MPV_Mean_INT	qt	Labs	Labs	mean platelet volume (MPV, mean, inv-norm transformed)	5_52327230-52390415	EUR,AFR	1	5	0.903341	rs2910971	0.552861	52348486	T,T	C,C	0.507,0.5212	0.0183483,0.0138207	0.00244147,0.00454469	13.2458,2.62757	7.51526744133657,3.04106550721831	MOCS2	rs2910971,rs3212640,rs990602	0.552861,0.08355,0.08355	0.719961	1,1,1	|EpiMap=1,|ABC=1,|ABC=1	rs1421931,rs1421932	0.135126,0.144912	0.280038	1	0.962816	NA	0.0113548	0.00907661	NA	TRUE	TRUE	FALSE	TRUE	FALSE	FALSE	FALSE	TRUE	TRUE
MPV_Mean_INT	qt	Labs	Labs	mean platelet volume (MPV, mean, inv-norm transformed)	5_60075193-60303873	EUR,AFR	1	3	0.91422	rs6449505	0.904663	60116880	T,T	C,C	0.8121,0.77	-0.0470299,-0.0443427	0.00312471,0.00539479	50.4681,15.6898	-15.0509647295269,-8.21954144646965	ELOVL7	rs6449505,rs4410607,rs6449504	0.904663,0.0318079,0.0146748	0.951146	1,1,1	|GTeX_Finemapped=1|eQTLGen_Finemapped=1|ABC=1|Cicero=1,|GTeX_Finemapped=1|EpiMap=1,|eQTLGen_Finemapped=1			0	1	1	NA	0.032281	0.024823	NA	TRUE	TRUE	FALSE	TRUE	FALSE	FALSE	FALSE	TRUE	TRUE
MPV_Mean_INT	qt	Labs	Labs	mean platelet volume (MPV, mean, inv-norm transformed)	5_60075193-60303873	EUR,AFR	2	1	1	rs10036497	1	60140077	T,T	C,C	0.97117,0.993949	-0.0955596,-0.14418	0.00729472,0.0292744	38.4815,6.07414	-13.0998311107212,-4.92512229114858	ELOVL7	rs10036497	1	1	1	|Exon=1|ABC=1|Cicero=1			0	1	0.973413	NA	0.032281	0.024823	NA	TRUE	TRUE	FALSE	TRUE	FALSE	FALSE	FALSE	TRUE	TRUE
MPV_Mean_INT	qt	Labs	Labs	mean platelet volume (MPV, mean, inv-norm transformed)	5_61437433-61841629	EUR,AFR	1	3	0.991436	rs4700487	0.538258	61521152	T,T	A,A	0.5686,0.8638	0.0253908,0.0115716	0.00246454,0.00661894	24.1631,1.09463	10.3024499500921,1.74825576300737	KIF2A	rs4700487,rs13355951,rs35195094	0.538258,0.244258,0.210508	0.993024	1,1,1	|GTeX_Finemapped=1,|GTeX_Finemapped=1,|GTeX_Finemapped=1			0	1	0.807737	NA	0.0139484	0.037161	NA	TRUE	TRUE	FALSE	TRUE	FALSE	FALSE	FALSE	TRUE	TRUE
MPV_Mean_INT	qt	Labs	Labs	mean platelet volume (MPV, mean, inv-norm transformed)	5_61437433-61841629	EUR,AFR	2	2	0.985771	rs12374477	0.602546	61552929	G,G	A,A	0.7396,0.8759	-0.00965681,0.0609894	0.00278138,0.00688605	3.28678,18.0849	-3.47194917630816,8.85694992049143	KIF2A	rs12374477,rs12654228	0.602546,0.39745	0.999996	1,1	|ABC=1,|ABC=1|Cicero=1			0	0.090206	1	NA	0.0139484	0.037161	NA	FALSE	TRUE	FALSE	FALSE	FALSE	FALSE	FALSE	TRUE	FALSE
MPV_Mean_INT	qt	Labs	Labs	mean platelet volume (MPV, mean, inv-norm transformed)	5_61437433-61841629	EUR,AFR	3	15	0.890057	rs40109	0.172474	61707641	G,G	T,T	0.92147,0.8979	-0.0302833,-0.011965	0.00453754,0.00749819	10.6038,0.956434	-6.67394667595217,-1.59571843338192	IPO11	rs40109,rs246200,rs26620	0.172474,0.148325,0.0788342	0.399633	1,1,1	|Promoter=1,|ABC=1,|Exon=1	rs1108158,rs12655562,rs13176923,rs13189446,rs16890618,rs16890634,rs16890651,rs2059162,rs2063255,rs3776612,rs40290,rs7446543	0.0526279,0.0264198,0.0511814,0.0266197,0.033128,0.0419387,0.0398303,0.0553583,0.0526279,0.0317608,0.114036,0.033128	0.558657	0.999917	0.39258	NA	0.0139484	0.037161	NA	TRUE	FALSE	FALSE	FALSE	FALSE	FALSE	FALSE	TRUE	FALSE
MPV_Mean_INT	qt	Labs	Labs	mean platelet volume (MPV, mean, inv-norm transformed)	5_65733506-66233506	EUR,AFR	1	7	0.679346	rs874547	0.48862	66144813	C,C	T,T	0.663,0.93797	0.0214025,-0.0269232	0.0025823,0.00941213	15.9392,2.37366	8.28815397126593,-2.86047897765968	MAST4	rs874547,rs11953193,rs17279179,rs4446417,rs4605743	0.48862,0.150579,0.124119,0.0454356,0.0299449	0.838699	1,1,1,1,1	|EpiMap=1,|EpiMap=1,|ABC=1,|EpiMap=1,|EpiMap=1|ABC=1	rs55939740,rs56202840	0.0714057,0.0589018	0.130307	1	0.325515	NA	0.0502418	0.159737	NA	TRUE	FALSE	FALSE	FALSE	FALSE	FALSE	FALSE	TRUE	FALSE
MPV_Mean_INT	qt	Labs	Labs	mean platelet volume (MPV, mean, inv-norm transformed)	5_65733506-66233506	EUR,AFR	2	1	1	rs62359989	0.999998	65977351	C,C	G,G	0.8479,0.888	0.00608934,0.0547105	0.00339893,0.00719893	1.13546,13.5279	1.7915461630572,7.59980997175969	MAST4	rs62359989	0.999998	0.999998	1	|EpiMap=1			0	0.998189	0.999997	NA	0.0502418	0.159737	NA	TRUE	FALSE	FALSE	FALSE	FALSE	FALSE	FALSE	TRUE	FALSE
MPV_Mean_INT	qt	Labs	Labs	mean platelet volume (MPV, mean, inv-norm transformed)	5_65733506-66233506	EUR,AFR	3	1	1	rs4613646	0.978753	65913392	C,C	T,T	0.6869,0.798	-0.0231919,-0.0059831	0.00263203,0.00565466	17.9082,0.537576	-8.8114117240305,-1.05808306777065	MAST4	rs4613646	0.978753	0.978753	1	|EpiMap=1|ABC=1			0	1	0.999998	NA	0.0502418	0.159737	NA	TRUE	FALSE	FALSE	FALSE	FALSE	FALSE	FALSE	TRUE	FALSE
MPV_Mean_INT	qt	Labs	Labs	mean platelet volume (MPV, mean, inv-norm transformed)	5_65733506-66233506	EUR,AFR	4	1	1	rs61707595	0.999998	66001101	A,A	G,G	0.991054,0.8744	0.0387345,0.0609392	0.0129633,0.00685068	2.55161,18.2348	2.9880123116799,8.89535053454548	SREK1	rs61707595	0.999998	0.999998	1	|EpiMap=1			0	0.783283	1	NA	0.0502418	0.159737	NA	FALSE	FALSE	FALSE	FALSE	FALSE	FALSE	FALSE	FALSE	FALSE
MPV_Mean_INT	qt	Labs	Labs	mean platelet volume (MPV, mean, inv-norm transformed)	5_67126663-67185587	EUR,AFR	1	1	1	rs994224	1	67175473	A,A	G,G	0.7545,0.8661	0.0206999,0.00412454	0.00283611,0.00666667	12.5367,0.270732	7.29869433837192,0.618680690659655	MAST4	rs994224	1	1	1	|ABC=1			0	1	0.4179	NA	0.0086631	6.4741e-09	NA	TRUE	FALSE	FALSE	FALSE	FALSE	FALSE	FALSE	TRUE	FALSE
MPV_Mean_INT	qt	Labs	Labs	mean platelet volume (MPV, mean, inv-norm transformed)	5_71877881-72144005	EUR,AFR	1	1	1	rs34651	1	72144005	T,T	C,C	0.94135,0.993949	-0.0746352,-0.0494323	0.0051948,0.0292744	46.0808,1.03953	-14.3672903672904,-1.68858456535403	TNPO1	rs34651	1	1	1	|Exon=1|ABC=1			0	1	0.573986	NA	0.0488706	0.0102117	NA	TRUE	FALSE	FALSE	FALSE	FALSE	FALSE	FALSE	TRUE	FALSE
MPV_Mean_INT	qt	Labs	Labs	mean platelet volume (MPV, mean, inv-norm transformed)	5_71877881-72144005	EUR,AFR	2	4	0.789389	rs33427	0.564364	71899195	C,C	T,T	0.8668,0.993949	-0.0197906,-0.0233752	0.00359225,0.0292744	7.44326,0.372032	-5.50924907787598,-0.798486049244391	PTCD2	rs33427,rs12187904,rs149648073	0.564364,0.303393,0.054694	0.922451	1,1,1	|GTeX_Finemapped=1,|GTeX_Finemapped=1,|GTeX_Finemapped=1	rs144170681	0.04676	0.04676	0.999915	0.338339	NA	0.0488706	0.0102117	NA	TRUE	FALSE	FALSE	FALSE	FALSE	FALSE	FALSE	TRUE	FALSE
MPV_Mean_INT	qt	Labs	Labs	mean platelet volume (MPV, mean, inv-norm transformed)	5_71877881-72144005	EUR,AFR	3	2	0.964787	rs155434	0.544034	72140173	A,A	G,G	0.828,0.8328	0.0264061,-0.00331843	0.00323444,0.00608408	15.4894,0.232504	8.16404076130644,-0.545428396733771	TNPO1	rs155434,rs266429	0.544034,0.406716	0.95075	1,1	|EpiMap=1|ABC=1,|GTeX_Finemapped=1			0	0.999975	0.226928	NA	0.0488706	0.0102117	NA	TRUE	FALSE	FALSE	FALSE	FALSE	FALSE	FALSE	TRUE	FALSE
MPV_Mean_INT	qt	Labs	Labs	mean platelet volume (MPV, mean, inv-norm transformed)	5_74442565-74942565	EUR,AFR	1	3	1	rs253407	0.520996	74926778	G,A	A,G	0.7346,0.8623	0.018043,-0.0184203	0.00276441,0.00658851	10.173,2.28593	6.52689000546229,-2.79582181707245	HMGCR	rs253407,rs253408,rs253409	0.520996,0.256377,0.222603	0.999976	1,1,1	|eQTLGen_Finemapped=1,|eQTLGen_Finemapped=1,|eQTLGen_Finemapped=1			0	1	0.962147	NA	0.0481218	0.0590477	NA	TRUE	TRUE	FALSE	TRUE	FALSE	FALSE	FALSE	TRUE	TRUE
MPV_Mean_INT	qt	Labs	Labs	mean platelet volume (MPV, mean, inv-norm transformed)	5_75867877-76073447	EUR,AFR	1	1	1	rs34592828	1	75996909	G,NA	A,NA	0.95527,NA	-0.291837,NA	0.00590495,NA	inf,NA	-49.4224337208613,NA	IQGAP2	rs34592828	1	1	1	|Exon=1			0	1	0.5	NA	0.16595	0.100706	NA	FALSE	FALSE	FALSE	FALSE	FALSE	FALSE	FALSE	FALSE	FALSE
MPV_Mean_INT	qt	Labs	Labs	mean platelet volume (MPV, mean, inv-norm transformed)	5_75867877-76073447	EUR,AFR	2	1	1	rs34968964	1	75960968	G,NA	C,NA	0.994036,NA	-0.30233,NA	0.0158529,NA	80.3564,NA	-19.0709586258666,NA	IQGAP2	rs34968964	1	1	1	|Exon=1			0	1	0.5	NA	0.16595	0.100706	NA	FALSE	FALSE	FALSE	FALSE	FALSE	FALSE	FALSE	FALSE	FALSE
MPV_Mean_INT	qt	Labs	Labs	mean platelet volume (MPV, mean, inv-norm transformed)	5_75867877-76073447	EUR,AFR	3	1	1	rs34950321	1	75964507	C,NA	T,NA	0.97913,NA	-0.178009,NA	0.00853881,NA	95.7899,NA	-20.8470501158827,NA	IQGAP2	rs34950321	1	1	1	|Exon=1			0	1	0.5	NA	0.16595	0.100706	NA	FALSE	FALSE	FALSE	FALSE	FALSE	FALSE	FALSE	FALSE	FALSE
MPV_Mean_INT	qt	Labs	Labs	mean platelet volume (MPV, mean, inv-norm transformed)	5_75867877-76073447	EUR,AFR	4	1	1	rs7722711	1	75906851	T,T	C,C	0.94632,0.992436	0.0866033,0.0921854	0.00541568,0.0262033	56.8322,3.36183	15.9912143996691,3.51808360015723	IQGAP2	rs7722711	1	1	1	|Exon=1			0	1	0.988165	NA	0.16595	0.100706	NA	FALSE	FALSE	FALSE	FALSE	FALSE	FALSE	FALSE	FALSE	FALSE
MPV_Mean_INT	qt	Labs	Labs	mean platelet volume (MPV, mean, inv-norm transformed)	5_81311994-81811994	EUR,AFR	1	21	0.806112	rs226208	0.156781	81603444	A,G	G,A	0.6998,0.6513	-0.0123146,-0.00202356	0.00266309,0.00476395	5.42471,0.173272	-4.37373510231617,0.675791339142883	ATP6AP1L	rs862245,rs862242,rs862243,rs862244,rs226194,rs73138787,rs226196,rs6870335,rs6894520,rs178931,rs226197,rs862241	0.0527924,0.0486625,0.0486625,0.0486625,0.0473782,0.0451322,0.0339209,0.0335325,0.0330432,0.0320836,0.0319333,0.0265156	0.482319	1,1,1,1,1,0.721,1,1,1,1,0.623,1	|GTeX_Finemapped=1|eQTLGen_Finemapped=1,|GTeX_Finemapped=1|eQTLGen_Finemapped=1|EpiMap=1|ABC=1,|GTeX_Finemapped=1|eQTLGen_Finemapped=1,|GTeX_Finemapped=1|eQTLGen_Finemapped=1,|GTeX_Finemapped=1|eQTLGen_Finemapped=1,|GTeX_Finemapped=1,|GTeX_Finemapped=1|eQTLGen_Finemapped=1,|GTeX_Finemapped=1|ABC=1,|GTeX_Finemapped=1,|Exon=1|GTeX_Finemapped=1,|Promoter=0.500|GTeX_Finemapped=1|eQTLGen_Finemapped=1,|GTeX_Finemapped=1|eQTLGen_Finemapped=1	rs111772743,rs226199,rs226202,rs226203,rs226204,rs226208,rs3738,rs3739,rs6880209	0.0521947,0.0350469,0.0320824,0.0109194,0.0711529,0.156781,0.0380163,0.0374666,0.0369909	0.470651	0.998534	0.265488	NA	0.0482087	0.106095	NA	TRUE	FALSE	FALSE	FALSE	FALSE	FALSE	FALSE	TRUE	FALSE
MPV_Mean_INT	qt	Labs	Labs	mean platelet volume (MPV, mean, inv-norm transformed)	5_87930196-88430196	EUR,AFR	1	1	1	rs114694170	1	88180196	T,NA	C,NA	0.94632,NA	0.14654,NA	0.00541568,NA	160.518,NA	27.0584672654219,NA	MEF2C-AS1	rs114694170	1	1	0.505	|Promoter=0.500|ABC=1			0	1	0.5	NA	0.110002	0.0632136	NA	FALSE	FALSE	FALSE	FALSE	FALSE	FALSE	FALSE	FALSE	FALSE
MPV_Mean_INT	qt	Labs	Labs	mean platelet volume (MPV, mean, inv-norm transformed)	5_87930196-88430196	EUR,AFR	2	1	1	rs141274972	1	88413306	A,NA	T,NA	0.994036,NA	-0.0984392,NA	0.0158529,NA	9.27458,NA	-6.2095389487097,NA	MEF2C-AS1	rs141274972	1	1	1	|ABC=1			0	1	0.5	NA	0.110002	0.0632136	NA	FALSE	FALSE	FALSE	FALSE	FALSE	FALSE	FALSE	FALSE	FALSE
MPV_Mean_INT	qt	Labs	Labs	mean platelet volume (MPV, mean, inv-norm transformed)	5_87930196-88430196	EUR,AFR	3	3	0.963434	rs3814424	0.518262	87968953	C,C	T,T	0.828,0.6944	0.0153021,0.0195485	0.00323444,0.00492835	5.65084,4.13713	4.73098898109101,3.96654052573377	LINC00461	rs3814424,rs2304608,rs6882046	0.518262,0.408264,0.07027	0.996796	1,1,1	|Exon=1|ABC=1,|Exon=1,|Exon=1|ABC=1			0	0.999944	0.998095	NA	0.110002	0.0632136	NA	FALSE	TRUE	FALSE	FALSE	FALSE	FALSE	FALSE	TRUE	FALSE
MPV_Mean_INT	qt	Labs	Labs	mean platelet volume (MPV, mean, inv-norm transformed)	5_87930196-88430196	EUR,AFR	4	1	1	rs185718628	0.999677	87974711	G,NA	A,NA	0.99006,NA	0.172817,NA	0.0123042,NA	44.0844,NA	14.0453666227792,NA	LINC00461	rs185718628	0.999677	0.999677	0.99	|Promoter=1			0	0.999833	0.499997	NA	0.110002	0.0632136	NA	FALSE	FALSE	FALSE	FALSE	FALSE	FALSE	FALSE	FALSE	FALSE
MPV_Mean_INT	qt	Labs	Labs	mean platelet volume (MPV, mean, inv-norm transformed)	6_109539853-109638895	EUR,AFR	1	6	0.894052	rs11964178	0.376268	109562035	A,G	G,A	0.5855,0.6717	0.0209986,-0.0134189	0.00247772,0.0048346	16.6286,2.25885	8.47496892304215,-2.77559674016465	CD164	rs11964178,rs59272337,rs9320278	0.376268,0.184851,0.169068	0.730187	0.882,1,0.895	|GTeX_Finemapped=1,|GTeX_Finemapped=1,|GTeX_Finemapped=1|Cicero=1	rs13211313,rs9386774,rs9386775	0.081251,0.0775792,0.0775792	0.236409	1	0.60031	NA	0.0130027	0.0250893	NA	TRUE	FALSE	FALSE	FALSE	FALSE	FALSE	FALSE	TRUE	FALSE
MPV_Mean_INT	qt	Labs	Labs	mean platelet volume (MPV, mean, inv-norm transformed)	6_110693834-110722246	EUR,AFR	1	1	1	rs1980532	0.992003	110720209	A,G	G,A	0.5348,0.7663	0.0290169,-0.0369021	0.00244716,0.00536481	31.7053,11.2185	11.8573775315059,-6.87854742292831	DDO	rs1980532	0.992003	0.992003	1	|GTeX_Finemapped=1|EpiMap=1|ABC=1			0	1	1	NA	0.0327759	0.002196	NA	TRUE	TRUE	FALSE	TRUE	FALSE	FALSE	FALSE	TRUE	TRUE
MPV_Mean_INT	qt	Labs	Labs	mean platelet volume (MPV, mean, inv-norm transformed)	6_110693834-110722246	EUR,AFR	2	1	1	rs6939019	0.999978	110711025	A,A	G,G	0.5,0.5371	-0.0238876,-0.0115825	0.00244123,0.00455315	21.8844,1.96003	-9.78506736358311,-2.54384327333824	WASF1	rs6939019	0.999978	0.999978	0.721	|GTeX_Finemapped=1			0	1	0.995501	NA	0.0327759	0.002196	NA	TRUE	TRUE	FALSE	TRUE	FALSE	FALSE	FALSE	TRUE	TRUE
MPV_Mean_INT	qt	Labs	Labs	mean platelet volume (MPV, mean, inv-norm transformed)	6_110693834-110722246	EUR,AFR	3	1	1	rs4947069	0.997806	110721347	C,C	G,G	0.831,0.6051	-0.0272906,-0.00090298	0.00325713,0.00464436	16.2717,0.0727101	-8.37872605637478,-0.19442506610168	DDO	rs4947069	0.997806	0.997806	1	|ABC=1			0	0.998636	0.145058	NA	0.0327759	0.002196	NA	TRUE	FALSE	FALSE	FALSE	FALSE	FALSE	FALSE	TRUE	FALSE
MPV_Mean_INT	qt	Labs	Labs	mean platelet volume (MPV, mean, inv-norm transformed)	6_11507844-11602806	EUR,AFR	1	1	1	rs586105	0.988469	11560162	T,T	C,C	0.7704,0.98865	0.0174551,0.0533481	0.00290225,0.0214321	8.74319,1.89265	6.01433370660694,2.4891681169834	TMEM170B	rs586105	0.988469	0.988469	1	|GTeX_Finemapped=1			0	1	0.503488	NA	0.00921654	0.012078	NA	TRUE	FALSE	FALSE	FALSE	FALSE	FALSE	FALSE	TRUE	FALSE
MPV_Mean_INT	qt	Labs	Labs	mean platelet volume (MPV, mean, inv-norm transformed)	6_11507844-11602806	EUR,AFR	2	7	0.907032	rs295053	0.459618	11584113	NA,C	NA,T	NA,0.7791	NA,-0.0366972	NA,0.00547254	NA,10.698	NA,-6.70569790261926	TMEM170B	rs295053,rs609389,rs656674,rs1195651,rs552548,rs585322,rs477973	0.459618,0.0995745,0.0868184,0.0821326,0.0821326,0.0821326,0.0717775	0.964186	1,1,1,1,1,1,1	|GTeX_Finemapped=1,|GTeX_Finemapped=1,|Exon=1|GTeX_Finemapped=1,|GTeX_Finemapped=1,|GTeX_Finemapped=1,|GTeX_Finemapped=1|EpiMap=1,|GTeX_Finemapped=1			0	0.499949	0.999974	NA	0.00921654	0.012078	NA	FALSE	TRUE	FALSE	FALSE	FALSE	FALSE	FALSE	TRUE	FALSE
MPV_Mean_INT	qt	Labs	Labs	mean platelet volume (MPV, mean, inv-norm transformed)	6_11507844-11602806	EUR,AFR	3	4	0.995783	rs80179241	0.478366	11556500	G,G	A,A	0.97416,0.8964	0.0360328,0.0346418	0.00769338,0.00744994	5.54997,5.47884	4.68361110461202,4.64994348947777	TMEM170B	rs80179241,rs16871480,rs78582528,rs77009896	0.478366,0.218221,0.211302,0.0919721	0.999861	1,1,1,1	|EpiMap=1,|Exon=1,|Exon=1|EpiMap=1,|Exon=1			0	1	0.99134	NA	0.00921654	0.012078	NA	TRUE	TRUE	FALSE	TRUE	FALSE	FALSE	FALSE	TRUE	TRUE
MPV_Mean_INT	qt	Labs	Labs	mean platelet volume (MPV, mean, inv-norm transformed)	6_119075856-119356201	EUR,AFR	1	2	0.990921	rs36142021	0.572507	119159482	C,C	T,T	0.6421,0.8411	-0.0173465,-0.0107874	0.00254622,0.00621009	11.0186,1.08421	-6.81264776806403,-1.7370762742569	ASF1A	rs36142021,rs4027592	0.572507,0.387554	0.960061	1,1	|GTeX_Finemapped=1,|GTeX_Finemapped=1			0	1	0.447822	NA	0.0484288	0.0304133	NA	TRUE	FALSE	FALSE	FALSE	FALSE	FALSE	FALSE	TRUE	FALSE
MPV_Mean_INT	qt	Labs	Labs	mean platelet volume (MPV, mean, inv-norm transformed)	6_121910814-122202126	EUR,AFR	1	8	0.990096	rs79152263	0.217107	122115900	G,G	A,A	0.9493,0.97277	0.0390269,0.0265987	0.00556382,0.0139494	11.6366,1.2476	7.01440736759996,1.90679885873228	GJA1	rs79152263,rs55650910,rs75871396,rs79750741,rs56232068,rs2269583,rs73769254	0.217107,0.151775,0.122484,0.122484,0.101354,0.0932004,0.0689552	0.87736	1,1,1,1,1,1,1	|ABC=1,|ABC=1,|ABC=1,|ABC=1,|ABC=1,|GTeX_Finemapped=1,|ABC=1	rs78969541	0.122484	0.122484	1	0.501405	NA	0.0108439	0.0126547	NA	TRUE	FALSE	FALSE	FALSE	FALSE	FALSE	FALSE	TRUE	FALSE
MPV_Mean_INT	qt	Labs	Labs	mean platelet volume (MPV, mean, inv-norm transformed)	6_129217932-129530005	EUR,AFR	1	2	0.636193	rs77330061	0.858202	129226591	C,C	G,G	0.97515,0.990923	-0.0440584,0.00113077	0.00784115,0.0239382	7.71621,0.0166785	-5.61886968110545,0.0472370520757618	LAMA2	rs77330061,rs74734718	0.858202,0.140095	0.998297	1,1	|Exon=1,|EpiMap=1			0	0.999906	0.285947	NA	0.108526	0.0083783	NA	FALSE	FALSE	FALSE	FALSE	FALSE	FALSE	FALSE	FALSE	FALSE
MPV_Mean_INT	qt	Labs	Labs	mean platelet volume (MPV, mean, inv-norm transformed)	6_130322357-130336553	EUR,AFR	1	1	1	rs6569644	0.999434	130322357	T,T	C,C	0.7336,0.90166	0.017572,0.00837021	0.0027611,0.00762425	9.7069,0.564994	6.36413023794864,1.09784044332229	L3MBTL3	rs6569644	0.999434	0.999434	1	|GTeX_Finemapped=1|ABC=1			0	0.999999	0.492788	NA	0.0171591	0.000115873	NA	TRUE	FALSE	FALSE	FALSE	FALSE	FALSE	FALSE	TRUE	FALSE
MPV_Mean_INT	qt	Labs	Labs	mean platelet volume (MPV, mean, inv-norm transformed)	6_139846381-139870189	EUR,AFR	1	1	1	rs17068850	0.999947	139854920	A,A	G,G	0.8032,0.97882	0.0208321,0.0353351	0.00307011,0.0157677	10.9366,1.60158	6.785457198602,2.24097997805641	CITED2	rs17068850	0.999947	0.999947	1	|EpiMap=1|ABC=1			0	1	0.790835	NA	3.07972e-05	0.00249397	NA	TRUE	FALSE	FALSE	FALSE	FALSE	FALSE	FALSE	TRUE	FALSE
MPV_Mean_INT	qt	Labs	Labs	mean platelet volume (MPV, mean, inv-norm transformed)	6_147526508-147729477	EUR,AFR	1	6	0.862887	rs12191720	0.737464	147670086	C,T	T,C	0.501,0.8858	0.0131552,0.0184806	0.00244123,0.0071381	7.14907,2.01658	5.38875894528578,2.58900827951416	STXBP5-AS1	rs12191720	0.737464	0.737464	1	|GTeX_Finemapped=1	rs12199542,rs2786189,rs9373522,rs9390459,rs9399597	0.112206,0.0198738,0.00870665,0.0703901,0.00705029	0.218227	0.999829	0.656203	NA	0.0283842	0.00885955	NA	TRUE	FALSE	FALSE	FALSE	FALSE	FALSE	FALSE	TRUE	FALSE
MPV_Mean_INT	qt	Labs	Labs	mean platelet volume (MPV, mean, inv-norm transformed)	6_156938699-156940357	EUR,AFR	1	1	1	rs2817441	1	156938699	C,C	T,T	0.7097,0.7746	-0.022555,-0.0151763	0.00268917,0.00543335	16.3035,2.28239	-8.38734628156643,-2.79317548105681	ARID1B	rs2817441	1	1	0.655	|EpiMap=1			0	1	0.780061	NA	3.99961e-05	0.00446747	NA	TRUE	FALSE	FALSE	FALSE	FALSE	FALSE	FALSE	TRUE	FALSE
MPV_Mean_INT	qt	Labs	Labs	mean platelet volume (MPV, mean, inv-norm transformed)	6_158091927-158107513	EUR,AFR	1	1	1	rs624497	0.999261	158091927	G,G	A,A	0.673,0.9705	0.0228519,0.0130125	0.00260194,0.0134176	17.7967,0.478678	8.78263910774268,0.9698083114715	ZDHHC14	rs624497	0.999261	0.999261	1	|GTeX_Finemapped=1			0	1	0.328165	NA	0.02109	0.00562264	NA	TRUE	FALSE	FALSE	FALSE	FALSE	FALSE	FALSE	TRUE	FALSE
MPV_Mean_INT	qt	Labs	Labs	mean platelet volume (MPV, mean, inv-norm transformed)	6_158237952-158368676	EUR,AFR	1	3	0.941555	rs11752421	0.874926	158255182	G,T	T,G	0.7376,0.5151	-0.0221812,0.0158135	0.00277451,0.00454267	14.8863,3.3016	-7.99463689083838,3.48110252340584	SNX9	rs11752421,rs3805770,rs3805774	0.874926,0.0722434,0.0247486	0.971918	1,0.513,1	|ABC=1|Cicero=1,|ABC=1|Cicero=1,|Cicero=1			0	1	0.390342	NA	0.0363279	0.0232407	NA	TRUE	FALSE	FALSE	FALSE	FALSE	FALSE	FALSE	TRUE	FALSE
MPV_Mean_INT	qt	Labs	Labs	mean platelet volume (MPV, mean, inv-norm transformed)	6_158237952-158368676	EUR,AFR	2	3	0.994903	rs1999059	0.335736	158251320	NA,C	NA,T	NA,0.92587	NA,-0.0605895	NA,0.00866586	NA,11.5663	NA,-6.99174692413679	SNX9	rs1999059,rs115802835,rs556235060	0.335736,0.331996,0.331996	0.999728	1,0.982,1	|ABC=1,|Promoter=1|ABC=1|Cicero=1,|Exon=1|ABC=1|Cicero=1			0	0.499869	0.999999	NA	0.0363279	0.0232407	NA	FALSE	TRUE	FALSE	FALSE	FALSE	FALSE	FALSE	TRUE	FALSE
MPV_Mean_INT	qt	Labs	Labs	mean platelet volume (MPV, mean, inv-norm transformed)	6_158237952-158368676	EUR,AFR	3	2	1	rs192092100	0.510672	158319574	G,NA	A,NA	0.992048,NA	-0.0618461,NA	0.0137428,NA	5.16833,NA	-4.50025467881363,NA	SNX9	rs192092100,rs116950209	0.510672,0.487451	0.998123	1,0.513	|Cicero=1,|ABC=1|Cicero=1			0	0.998247	0.500898	NA	0.0363279	0.0232407	NA	TRUE	FALSE	FALSE	FALSE	FALSE	FALSE	FALSE	TRUE	FALSE
MPV_Mean_INT	qt	Labs	Labs	mean platelet volume (MPV, mean, inv-norm transformed)	6_158237952-158368676	EUR,AFR	4	1	1	rs151179291	0.979103	158349699	C,NA	T,NA	0.99006,NA	-0.0618713,NA	0.0123042,NA	6.30589,NA	-5.02846995334926,NA	SNX9	rs151179291	0.979103	0.979103	1	|Exon=1			0	0.984484	0.508101	NA	0.0363279	0.0232407	NA	TRUE	FALSE	FALSE	FALSE	FALSE	FALSE	FALSE	TRUE	FALSE
MPV_Mean_INT	qt	Labs	Labs	mean platelet volume (MPV, mean, inv-norm transformed)	6_165172117-165762772	EUR,AFR	1	2	1	rs621122	0.512409	165723485	A,G	G,A	0.6262,0.7965	0.0121993,-0.00726986	0.00252291,0.00563908	5.87653,0.704805	4.83540831817227,-1.28919256332593	C6orf118	rs621122,rs578066	0.512409,0.44437	0.956779	1,1	|Promoter=1,|Promoter=1			0	0.993511	0.315146	NA	0.143645	0.0871849	NA	FALSE	FALSE	FALSE	FALSE	FALSE	FALSE	FALSE	FALSE	FALSE
MPV_Mean_INT	qt	Labs	Labs	mean platelet volume (MPV, mean, inv-norm transformed)	6_22454221-22547475	EUR,AFR	1	2	1	rs9358551	0.512158	22474777	A,A	G,G	0.8439,0.98638	-0.0303744,-0.0789846	0.00336304,0.0195872	18.7726,4.25808	-9.03182834578239,-4.03245997386048	CASC15	rs9358551,rs9393296	0.512158,0.487842	1	1,1	|ABC=1,|ABC=1			0	1	0.998458	NA	4.01412e-06	9.25521e-06	NA	TRUE	TRUE	FALSE	TRUE	FALSE	FALSE	FALSE	TRUE	TRUE
MPV_Mean_INT	qt	Labs	Labs	mean platelet volume (MPV, mean, inv-norm transformed)	6_25526556-25559898	EUR,AFR	1	1	1	rs212934	1	25537934	C,C	T,T	0.6024,0.6377	0.0649656,0.0293584	0.00249409,0.00472325	148.846,9.29166	26.0478170394813,6.2157201079765	LRRC16A	rs212934	1	1	1	|GTeX_Finemapped=1			0	1	1	NA	0.01618	0.792192	NA	TRUE	FALSE	FALSE	FALSE	FALSE	FALSE	FALSE	TRUE	FALSE
MPV_Mean_INT	qt	Labs	Labs	mean platelet volume (MPV, mean, inv-norm transformed)	6_25526556-25559898	EUR,AFR	2	1	1	rs212930	1	25535636	G,G	A,A	0.7763,0.8949	0.0666372,0.0329419	0.00292908,0.00740278	113.846,5.06604	22.7502150845999,4.44993637525362	SCGN	rs212930	1	1	0.5	|Cicero=1			0	1	0.67295	NA	0.01618	0.792192	NA	TRUE	FALSE	FALSE	FALSE	FALSE	FALSE	FALSE	TRUE	FALSE
MPV_Mean_INT	qt	Labs	Labs	mean platelet volume (MPV, mean, inv-norm transformed)	6_31572975-31807148	EUR,AFR	1	2	1	rs11575845	0.776593	31692386	C,C	G,G	0.93141,0.8843	-0.0772947,-0.0712798	0.00482923,0.00709769	56.9326,23.0046	-16.0055950948702,-10.0426758565111	C6orf25	rs11575845	0.776593	0.776593	1	|Exon=1|eQTLGen_Finemapped=1|EpiMap=1	rs17207524	0.22324	0.22324	1	1	NA	0.170372	0.0588543	NA	FALSE	TRUE	FALSE	FALSE	FALSE	FALSE	FALSE	TRUE	FALSE
MPV_Mean_INT	qt	Labs	Labs	mean platelet volume (MPV, mean, inv-norm transformed)	6_31572975-31807148	EUR,AFR	2	2	0.801563	rs145269503	0.865969	31705126	G,NA	A,NA	0.9831,NA	0.139652,NA	0.0094697,NA	48.4938,NA	14.7472464808811,NA	CLIC1	rs145269503	0.865969	0.865969	0.922	|Promoter=1	rs115470510	0.134031	0.134031	1	0.5	NA	0.170372	0.0588543	NA	FALSE	FALSE	FALSE	FALSE	FALSE	FALSE	FALSE	FALSE	FALSE
MPV_Mean_INT	qt	Labs	Labs	mean platelet volume (MPV, mean, inv-norm transformed)	6_31572975-31807148	EUR,AFR	3	1	1	rs3132451	1	31582025	G,G	C,C	0.8439,0.7897	-0.0343716,0.0054881	0.00336304,0.00557099	23.794,0.488698	-10.2203958323422,0.985121136458691	AIF1	rs3132451	1	1	0.758	|Promoter=1|EpiMap=1			0	1	0.183785	NA	0.170372	0.0588543	NA	FALSE	FALSE	FALSE	FALSE	FALSE	FALSE	FALSE	FALSE	FALSE
MPV_Mean_INT	qt	Labs	Labs	mean platelet volume (MPV, mean, inv-norm transformed)	6_31572975-31807148	EUR,AFR	4	3	1	rs145819686	0.457048	31759853	C,NA	T,NA	0.993042,NA	-0.0763549,NA	0.0146843,NA	6.69999,NA	-5.19976437419557,NA	VARS	rs145819686	0.457048	0.457048	1	|Promoter=1	rs148651943,rs28399989	0.269283,0.271869	0.541152	0.999998	0.500007	NA	0.170372	0.0588543	NA	FALSE	FALSE	FALSE	FALSE	FALSE	FALSE	FALSE	FALSE	FALSE
MPV_Mean_INT	qt	Labs	Labs	mean platelet volume (MPV, mean, inv-norm transformed)	6_31572975-31807148	EUR,AFR	5	5	0.857788	rs62395828	0.357536	31788479	A,A	G,G	0.96421,0.97655	-0.0402385,0.02296	0.0065707,0.0150025	9.03954,0.899922	-6.12392895734092,1.53041159806699	GPANK1	rs62395828,rs112119371,rs139938004	0.357536,0.121693,0.0480691	0.527298	1,1,0.769	|GTeX_Finemapped=1|eQTLGen_Finemapped=1,|GTeX_Finemapped=1,|eQTLGen_Finemapped=1	rs17207629,rs182203757	0.351738,0.0730483	0.424786	1	0.128861	NA	0.170372	0.0588543	NA	FALSE	FALSE	FALSE	FALSE	FALSE	FALSE	FALSE	FALSE	FALSE
MPV_Mean_INT	qt	Labs	Labs	mean platelet volume (MPV, mean, inv-norm transformed)	6_31572975-31807148	EUR,AFR	6	3	0.986662	rs34451818	0.431778	31583841	C,NA	G,NA	0.95924,NA	-0.0353452,NA	0.00617302,NA	7.98728,NA	-5.72575497892442,NA	AIF1	rs34451818	0.431778	0.431778	0.922	|Exon=1|ABC=1	rs35502919,rs805284	0.223019,0.345204	0.568223	1	0.5	NA	0.170372	0.0588543	NA	FALSE	FALSE	FALSE	FALSE	FALSE	FALSE	FALSE	FALSE	FALSE
MPV_Mean_INT	qt	Labs	Labs	mean platelet volume (MPV, mean, inv-norm transformed)	6_31572975-31807148	EUR,AFR	7	1	1	rs41308311	0.999936	31598675	G,NA	A,NA	0.9831,NA	0.0515155,NA	0.0094697,NA	7.27351,NA	5.44003505918878,NA	PRRC2A	rs41308311	0.999936	0.999936	1	|ABC=1			0	1	0.500001	NA	0.170372	0.0588543	NA	FALSE	FALSE	FALSE	FALSE	FALSE	FALSE	FALSE	FALSE	FALSE
MPV_Mean_INT	qt	Labs	Labs	mean platelet volume (MPV, mean, inv-norm transformed)	6_31572975-31807148	EUR,AFR	8	1	1	rs138719004	0.989805	31576508	A,NA	G,NA	0.95726,NA	-0.0387168,NA	0.00603457,NA	9.85373,NA	-6.41583410251269,NA	VWA7	rs138719004	0.989805	0.989805	1	|GTeX_Finemapped=1			0	1	0.5	NA	0.170372	0.0588543	NA	FALSE	FALSE	FALSE	FALSE	FALSE	FALSE	FALSE	FALSE	FALSE
MPV_Mean_INT	qt	Labs	Labs	mean platelet volume (MPV, mean, inv-norm transformed)	6_31572975-31807148	EUR,AFR	9	6	0.96264	rs11552114	0.36494	31660848	G,G	A,A	0.98708,0.993192	-0.0622047,-0.0281639	0.0108086,0.0276094	8.06249,0.511888	-5.75511167033658,-1.02008373959593	ABHD16A	rs11552114	0.36494	0.36494	1	|Exon=1	rs144193713,rs28381355,rs28399993,rs396763,rs407283	0.032187,0.16868,0.0626267,0.11551,0.21607	0.595074	1	0.202274	NA	0.170372	0.0588543	NA	FALSE	FALSE	FALSE	FALSE	FALSE	FALSE	FALSE	FALSE	FALSE
MPV_Mean_INT	qt	Labs	Labs	mean platelet volume (MPV, mean, inv-norm transformed)	6_31572975-31807148	EUR,AFR	10	1	1	rs148883936	0.999962	31763809	C,NA	T,NA	0.98807,NA	-0.062582,NA	0.0112425,NA	7.58527,NA	-5.56655548143207,NA	VARS	rs148883936	0.999962	0.999962	1	|Promoter=1|ABC=1			0	1	0.500001	NA	0.170372	0.0588543	NA	FALSE	FALSE	FALSE	FALSE	FALSE	FALSE	FALSE	FALSE	FALSE
MPV_Mean_INT	qt	Labs	Labs	mean platelet volume (MPV, mean, inv-norm transformed)	6_3445671-3470601	EUR,AFR	1	1	1	rs9503598	1	3446263	G,G	A,A	0.5755,0.7587	0.0264986,0.0231437	0.00246955,0.00530603	26.1339,4.88936	10.7301330201859,4.36177330320409	SLC22A23	rs9503598	1	1	1	|GTeX_Finemapped=1|EpiMap=1			0	1	0.998908	NA	0.0203405	0.000142552	NA	TRUE	TRUE	FALSE	TRUE	FALSE	FALSE	FALSE	TRUE	TRUE
MPV_Mean_INT	qt	Labs	Labs	mean platelet volume (MPV, mean, inv-norm transformed)	6_3445671-3470601	EUR,AFR	2	3	0.874326	rs9378367	0.481504	3450782	G,G	A,A	0.7525,0.6694	-0.0254765,-0.00725827	0.00282838,0.00482602	18.6759,0.877507	-9.00745302964948,-1.50398672197794	SLC22A23	rs9378367,rs9502009,rs113858679	0.481504,0.343187,0.169216	0.993907	1,1,1	|GTeX_Finemapped=1,|GTeX_Finemapped=1,|Promoter=1|GTeX_Finemapped=1|ABC=1|Cicero=1			0	0.994035	0.201602	NA	0.0203405	0.000142552	NA	TRUE	FALSE	FALSE	FALSE	FALSE	FALSE	FALSE	TRUE	FALSE
MPV_Mean_INT	qt	Labs	Labs	mean platelet volume (MPV, mean, inv-norm transformed)	6_34986506-35002779	EUR,AFR	1	2	0.935866	rs9462042	0.927271	35002779	G,G	A,A	0.92346,0.8714	-0.0364604,-0.0097152	0.00459119,0.00678194	14.6991,0.818163	-7.94138338862038,-1.43251046160833	TCP11	rs9462042	0.927271	0.927271	1	|ABC=1	rs182107462	0.0727287	0.0727287	1	0.647811	NA	0.0987662	6.4741e-09	NA	TRUE	FALSE	FALSE	FALSE	FALSE	FALSE	FALSE	TRUE	FALSE
MPV_Mean_INT	qt	Labs	Labs	mean platelet volume (MPV, mean, inv-norm transformed)	6_36349666-36564240	EUR,AFR	1	1	1	rs112394821	0.999733	36379855	G,G	A,A	0.99006,0.8744	0.230684,0.124134	0.0123042,0.00685068	77.6997,72.654	18.7483948570407,18.1199530557551	MAPK14	rs112394821	0.999733	0.999733	1	|GTeX_Finemapped=1			0	1	1	NA	0.109358	0.0832044	NA	FALSE	TRUE	FALSE	FALSE	FALSE	FALSE	FALSE	TRUE	FALSE
MPV_Mean_INT	qt	Labs	Labs	mean platelet volume (MPV, mean, inv-norm transformed)	6_36349666-36564240	EUR,AFR	2	10	0.976888	rs11757842	0.25754	36412213	T,T	C,C	0.7773,0.6861	0.0322046,0.0327768	0.00293376,0.00489209	27.3084,10.681	10.8641542566225,6.55343403144247	STK38	rs4598,rs3798474,rs55829962,rs2267928	0.22949,0.173387,0.0393868,0.0341459	0.47641	0.99,1,1,1	|Exon=1,|eQTLGen_Finemapped=1,|eQTLGen_Finemapped=1,|eQTLGen_Finemapped=1	rs1137628,rs11757842,rs1191,rs6457923,rs7769765,rs9470297	0.0539577,0.25754,0.0633716,0.0245632,0.0401576,0.0374738	0.477064	1	1	NA	0.109358	0.0832044	NA	FALSE	TRUE	FALSE	FALSE	FALSE	FALSE	FALSE	TRUE	FALSE
MPV_Mean_INT	qt	Labs	Labs	mean platelet volume (MPV, mean, inv-norm transformed)	6_36349666-36564240	EUR,AFR	3	5	1	rs77093395	0.802017	36485137	NA,G	NA,A	NA,0.854	NA,-0.0961833	NA,0.00642951	NA,49.8705	NA,-14.9596625559335	STK38	rs77093395,rs57305886,rs74848963	0.802017,0.0430568,0.0399914	0.885065	1,1,1	|ABC=1,|ABC=1|Cicero=1,|ABC=1	rs75021855,rs75815890	0.0385634,0.0385634	0.0771268	0.5	1	NA	0.109358	0.0832044	NA	FALSE	TRUE	FALSE	FALSE	FALSE	FALSE	FALSE	TRUE	FALSE
MPV_Mean_INT	qt	Labs	Labs	mean platelet volume (MPV, mean, inv-norm transformed)	6_36349666-36564240	EUR,AFR	4	2	1	rs200294413	0.499993	36489585	C,C	A,A	0.7087,0.7587	-0.0148002,0.026034	0.00268644,0.00530603	7.44324,6.03283	-5.50922410327422,4.90649317851577	STK38	rs200294413,rs576641205	0.499993,0.499993	0.999986	1,1	|Exon=1,|Exon=1			0	0.999999	0.99942	NA	0.109358	0.0832044	NA	FALSE	TRUE	FALSE	FALSE	FALSE	FALSE	FALSE	TRUE	FALSE
MPV_Mean_INT	qt	Labs	Labs	mean platelet volume (MPV, mean, inv-norm transformed)	6_36349666-36564240	EUR,AFR	5	2	0.98686	rs3756906	0.832451	36563812	C,C	G,G	0.9841,0.6808	0.151071,0.0306362	0.00975799,0.00487015	53.3367,9.5	15.4817744228063,6.2906070654908	PI16	rs3756906,rs76964964	0.832451,0.120058	0.952509	0.789,0.721	|GTeX_Finemapped=1,|GTeX_Finemapped=1			0	0.98505	1	NA	0.109358	0.0832044	NA	FALSE	TRUE	FALSE	FALSE	FALSE	FALSE	FALSE	TRUE	FALSE
MPV_Mean_INT	qt	Labs	Labs	mean platelet volume (MPV, mean, inv-norm transformed)	6_36349666-36564240	EUR,AFR	6	1	1	rs2234065	1	36355943	G,NA	T,NA	0.993042,NA	0.164588,NA	0.0146843,NA	28.4309,NA	11.2084334970002,NA	ETV7	rs2234065	1	1	1	|Exon=1|ABC=1			0	1	0.5	NA	0.109358	0.0832044	NA	FALSE	FALSE	FALSE	FALSE	FALSE	FALSE	FALSE	FALSE	FALSE
MPV_Mean_INT	qt	Labs	Labs	mean platelet volume (MPV, mean, inv-norm transformed)	6_36349666-36564240	EUR,AFR	7	1	1	rs2273883	1	36410801	C,C	A,A	0.992048,0.991679	0.243966,0.144643	0.0137428,0.0249925	69.7817,8.14592	17.7522775562476,5.78745623687106	PXT1	rs2273883	1	1	0.484	|Promoter=1|ABC=1			0	1	0.99999	NA	0.109358	0.0832044	NA	FALSE	TRUE	FALSE	FALSE	FALSE	FALSE	FALSE	TRUE	FALSE
MPV_Mean_INT	qt	Labs	Labs	mean platelet volume (MPV, mean, inv-norm transformed)	6_41925159-41963069	EUR,AFR	1	3	0.942569	rs9349205	0.365025	41925159	G,G	A,A	0.7734,0.98638	0.0199057,0.00674184	0.00291572,0.0195872	11.062,0.136261	6.70372016163748,0.0929230884240166	PRICKLE4	rs9367118,rs9349209	0.348263,0.286711	0.634974	1,1	|GTeX_Finemapped=1,|GTeX_Finemapped=1	rs9349205	0.365025	0.365025	1	0.338035	NA	0.0144513	0.00259821	NA	TRUE	FALSE	FALSE	FALSE	FALSE	FALSE	FALSE	TRUE	FALSE
MPV_Mean_INT	qt	Labs	Labs	mean platelet volume (MPV, mean, inv-norm transformed)	6_42611746-43111746	EUR,AFR	1	1	1	rs4714633	1	42861746	T,T	A,A	0.7575,0.990166	-0.030076,-0.0244222	0.00284794,0.0230072	25.3432,0.539911	-10.5606157433092,-1.06150248617824	C6orf226	rs4714633	1	1	0.5	|ABC=1			0	1	0.290631	NA	0.100929	0.136243	NA	FALSE	FALSE	FALSE	FALSE	FALSE	FALSE	FALSE	FALSE	FALSE
MPV_Mean_INT	qt	Labs	Labs	mean platelet volume (MPV, mean, inv-norm transformed)	6_47440565-47677098	EUR,AFR	1	1	1	rs719856	0.9853	47594722	G,G	A,A	0.7614,0.8389	-0.0385849,-0.0153908	0.00286376,0.00617562	40.6499,1.89634	-13.4735103500293,-2.49218701927904	CD2AP	rs719856	0.9853	0.9853	1	|Exon=1			0	1	0.96182	NA	0.0267429	0.0117762	NA	TRUE	TRUE	FALSE	TRUE	FALSE	FALSE	FALSE	TRUE	TRUE
MPV_Mean_INT	qt	Labs	Labs	mean platelet volume (MPV, mean, inv-norm transformed)	6_47440565-47677098	EUR,AFR	2	2	1	rs17217052	0.643728	47447830	C,C	T,T	0.5626,0.6241	-0.0168804,-0.00904305	0.00246059,0.00468727	11.163,1.27006	-6.8603058616023,-1.92927866327308	CD2AP	rs17217052,rs2095386	0.643728,0.353194	0.996922	1,1	|GTeX_Finemapped=1,|GTeX_Finemapped=1|ABC=1			0	1	0.999742	NA	0.0267429	0.0117762	NA	TRUE	TRUE	FALSE	TRUE	FALSE	FALSE	FALSE	TRUE	TRUE
MPV_Mean_INT	qt	Labs	Labs	mean platelet volume (MPV, mean, inv-norm transformed)	6_47440565-47677098	EUR,AFR	3	33	0.99319	rs1485784	0.0697883	47624239	G,G	A,A	0.6759,0.5393	-0.0368479,-0.022257	0.00260794,0.00455469	44.5999,5.98891	-14.1291210687362,-4.88661138299204	GPR111	rs1485784,rs9369731,rs9369730,rs7752871,rs7752596,rs9381593,rs6905286,rs9367295,rs1976087,rs1963993,rs9381592,rs9349422,rs2152798,rs2152799,rs1026980,rs12195173,rs2152800,rs10456128,rs4711892,rs10456129,rs4711893,rs4711896,rs4711894,rs6935668,rs6934553,rs1026979,rs6937322,rs13202403,rs6916979,rs6916790,rs6935912,rs13202828,rs6900334	0.0697883,0.0687149,0.0681981,0.0630931,0.0625158,0.0580242,0.0572361,0.0572361,0.0567252,0.0433733,0.0428893,0.0414786,0.024889,0.0246198,0.0231604,0.021212,0.0208967,0.013755,0.0134209,0.0133088,0.012393,0.0116853,0.0115918,0.0115918,0.0109517,0.00865358,0.00828085,0.0065364,0.00621483,0.005796,0.00537911,0.00494845,0.00422829	0.952787	1,1,1,1,1,1,1,1,1,1,1,1,1,1,1,1,1,1,1,1,1,1,1,1,1,1,1,1,1,1,1,1,1	|Exon=1|GTeX_Finemapped=1|ABC=1,|GTeX_Finemapped=1,|Exon=1|GTeX_Finemapped=1|ABC=1,|GTeX_Finemapped=1,|GTeX_Finemapped=1,|GTeX_Finemapped=1,|GTeX_Finemapped=1,|GTeX_Finemapped=1,|GTeX_Finemapped=1,|Exon=1,|GTeX_Finemapped=1,|GTeX_Finemapped=1,|GTeX_Finemapped=1,|GTeX_Finemapped=1,|Promoter=1|GTeX_Finemapped=1,|Promoter=1|GTeX_Finemapped=1,|GTeX_Finemapped=1,|GTeX_Finemapped=1,|GTeX_Finemapped=1,|GTeX_Finemapped=1,|GTeX_Finemapped=1,|GTeX_Finemapped=1,|GTeX_Finemapped=1,|GTeX_Finemapped=1,|GTeX_Finemapped=1,|Promoter=1|GTeX_Finemapped=1,|GTeX_Finemapped=1|ABC=1,|GTeX_Finemapped=1,|Promoter=1|GTeX_Finemapped=1,|Promoter=1|GTeX_Finemapped=1,|GTeX_Finemapped=1,|GTeX_Finemapped=1,|GTeX_Finemapped=1			0	1	0.999846	NA	0.0267429	0.0117762	NA	TRUE	TRUE	FALSE	TRUE	FALSE	FALSE	FALSE	TRUE	TRUE
MPV_Mean_INT	qt	Labs	Labs	mean platelet volume (MPV, mean, inv-norm transformed)	6_52294613-52346992	EUR,AFR	1	6	0.962682	rs9349626	0.320474	52303399	A,A	G,G	0.8101,0.8941	0.0178585,0.0191913	0.00311205,0.00737806	8.01989,2.03191	5.73850034543147,2.6011309205943	EFHC1	rs9349626,rs15598,rs72923495,rs2021942,rs59253208,rs62407897	0.320474,0.250982,0.176597,0.131168,0.0426963,0.0406337	0.962551	1,1,1,1,1,1	|Exon=1,|Exon=1,|GTeX_Finemapped=1,|GTeX_Finemapped=1,|GTeX_Finemapped=1,|GTeX_Finemapped=1			0	0.998072	0.97251	NA	0.00629874	0.0033661	NA	TRUE	TRUE	FALSE	TRUE	FALSE	FALSE	FALSE	TRUE	TRUE
MPV_Mean_INT	qt	Labs	Labs	mean platelet volume (MPV, mean, inv-norm transformed)	6_52294613-52346992	EUR,AFR	2	7	0.994261	rs2022308	0.254231	52295046	T,T	G,G	0.90954,0.8381	-0.0241034,-0.0141829	0.00425539,0.00616328	7.83057,1.66998	-5.60519717346706,-2.29438422938133	TRAM2	rs115837240,rs142303233,rs116625150,rs7766055,rs12665565,rs3789774	0.15093,0.136246,0.130614,0.115211,0.0952008,0.0771358	0.705338	1,1,1,1,1,1	|GTeX_Finemapped=1,|GTeX_Finemapped=1,|GTeX_Finemapped=1,|GTeX_Finemapped=1,|GTeX_Finemapped=1,|GTeX_Finemapped=1	rs2022308	0.254231	0.254231	1	0.855302	NA	0.00629874	0.0033661	NA	TRUE	TRUE	FALSE	TRUE	FALSE	FALSE	FALSE	TRUE	TRUE
MPV_Mean_INT	qt	Labs	Labs	mean platelet volume (MPV, mean, inv-norm transformed)	6_52294613-52346992	EUR,AFR	3	5	0.99786	rs9395795	0.239918	52331939	G,G	A,A	0.5358,0.8404	-0.0123176,-0.00230372	0.00244751,0.00619903	6.3155,0.148637	-5.03270671008494,-0.371625883404339	EFHC1	rs9395795,rs509946,rs1840169,rs471300,rs1272152	0.239918,0.216219,0.210454,0.168488,0.164921	1	1,1,1,1,1	|GTeX_Finemapped=1,|GTeX_Finemapped=1,|GTeX_Finemapped=1,|GTeX_Finemapped=1,|GTeX_Finemapped=1			0	1	0.35812	NA	0.00629874	0.0033661	NA	TRUE	FALSE	FALSE	FALSE	FALSE	FALSE	FALSE	TRUE	FALSE
MPV_Mean_INT	qt	Labs	Labs	mean platelet volume (MPV, mean, inv-norm transformed)	6_52294613-52346992	EUR,AFR	4	6	0.994674	rs9370123	0.35951	52332151	G,G	C,C	0.6779,0.6974	0.0115553,-0.00406852	0.00261216,0.00494206	5.01301,0.386826	4.42365705010413,-0.823243748558294	EFHC1	rs9370123,rs61444306,rs9395794,rs2146312,rs2181274,rs9370122	0.35951,0.146357,0.130116,0.120516,0.117826,0.114932	0.989257	1,1,1,1,1,1	|GTeX_Finemapped=1,|GTeX_Finemapped=1,|GTeX_Finemapped=1,|GTeX_Finemapped=1,|GTeX_Finemapped=1,|GTeX_Finemapped=1			0	0.999998	0.965826	NA	0.00629874	0.0033661	NA	TRUE	TRUE	FALSE	TRUE	FALSE	FALSE	FALSE	TRUE	TRUE
MPV_Mean_INT	qt	Labs	Labs	mean platelet volume (MPV, mean, inv-norm transformed)	6_71318942-71350699	EUR,AFR	1	2	0.959846	rs2691480	0.944724	71330911	C,C	T,T	0.6928,0.7224	-0.0243674,-0.00581704	0.00264584,0.00506973	19.4854,0.599956	-9.20970277870166,-1.14740627212889	C6orf57	rs2691480,rs2691477	0.944724,0.0276599	0.972384	1,1	|GTeX_Finemapped=1,|GTeX_Finemapped=1			0	1	0.418164	NA	6.4741e-09	6.4741e-09	NA	TRUE	FALSE	FALSE	FALSE	FALSE	FALSE	FALSE	TRUE	FALSE
MPV_Mean_INT	qt	Labs	Labs	mean platelet volume (MPV, mean, inv-norm transformed)	6_79430002-79859804	EUR,AFR	1	13	0.968725	rs2089416	0.204317	79636088	G,G	T,T	0.8917,0.93192	-0.0360165,-0.00593836	0.00392785,0.00901331	19.3232,0.292433	-9.16952022098604,-0.658843421562112	IRAK1BP1	rs2089416,rs9361468,rs1963080,rs10943611,rs9343846,rs9341755,rs2135771,rs9350789,rs9359355,rs1021988,rs1933238,rs66509445	0.204317,0.204128,0.184257,0.0826793,0.0392962,0.0333535,0.0307299,0.030671,0.0277158,0.0265566,0.0247945,0.0210686	0.909567	1,1,1,1,1,1,1,1,1,1,1,1	|eQTLGen_Finemapped=1,|eQTLGen_Finemapped=1|ABC=1,|eQTLGen_Finemapped=1,|eQTLGen_Finemapped=1,|Exon=1,|eQTLGen_Finemapped=1,|Exon=1,|Promoter=1|eQTLGen_Finemapped=1|ABC=1,|eQTLGen_Finemapped=1,|eQTLGen_Finemapped=1,|eQTLGen_Finemapped=1,|eQTLGen_Finemapped=1	rs11547228	0.053773	0.053773	1	0.302642	NA	0.0187834	0.0180295	NA	TRUE	FALSE	FALSE	FALSE	FALSE	FALSE	FALSE	TRUE	FALSE
MPV_Mean_INT	qt	Labs	Labs	mean platelet volume (MPV, mean, inv-norm transformed)	7_106056793-106556793	EUR,AFR	1	1	1	rs342293	1	106372219	C,C	G,G	0.5626,0.6369	-0.168889,-0.114862	0.00246059,0.00472101	inf,130.026	-68.6376031764739,-24.3299632917532	CCDC71L	rs342293	1	1	1	|EpiMap=1|ABC=1			0	1	1	NA	0.147854	0.124246	NA	FALSE	FALSE	FALSE	FALSE	FALSE	FALSE	FALSE	FALSE	FALSE
MPV_Mean_INT	qt	Labs	Labs	mean platelet volume (MPV, mean, inv-norm transformed)	7_106056793-106556793	EUR,AFR	2	1	1	rs73186233	1	106413337	G,G	A,A	0.90656,0.97201	0.0371633,-0.00114908	0.00419386,0.0137641	18.1021,0.0299012	8.86135922515296,-0.0834838456564541	CCDC71L	rs73186233	1	1	0.655	|EpiMap=1			0	1	0.113737	NA	0.147854	0.124246	NA	FALSE	FALSE	FALSE	FALSE	FALSE	FALSE	FALSE	FALSE	FALSE
MPV_Mean_INT	qt	Labs	Labs	mean platelet volume (MPV, mean, inv-norm transformed)	7_106056793-106556793	EUR,AFR	3	2	1	rs6466132	0.495309	106408605	C,T	T,C	0.5775,0.643	-0.0229448,0.00767718	0.00247109,0.00473853	19.7923,0.977992	-9.28529515315104,1.62016068274338	PIK3CG	rs6466131,rs6466132	0.495309,0.495309	0.990618	0.5,0.5	|Cicero=1,|Cicero=1			0	1	0.0474914	NA	0.147854	0.124246	NA	FALSE	FALSE	FALSE	FALSE	FALSE	FALSE	FALSE	FALSE	FALSE
MPV_Mean_INT	qt	Labs	Labs	mean platelet volume (MPV, mean, inv-norm transformed)	7_106056793-106556793	EUR,AFR	4	4	0.992459	rs342297	0.647305	106372938	C,NA	T,NA	0.92843,NA	0.102258,NA	0.0047352,NA	102.701,NA	21.5952863659402,NA	PIK3CG	rs342297,rs116675,rs342285	0.647305,0.174426,0.0404155	0.862147	0.655,1,0.655	|EpiMap=1,|EpiMap=1,|EpiMap=1	rs342211	0.113078	0.113078	1	0.435429	NA	0.147854	0.124246	NA	FALSE	FALSE	FALSE	FALSE	FALSE	FALSE	FALSE	FALSE	FALSE
MPV_Mean_INT	qt	Labs	Labs	mean platelet volume (MPV, mean, inv-norm transformed)	7_106056793-106556793	EUR,AFR	5	1	1	rs139160359	1	106372441	T,NA	C,NA	0.9831,NA	-0.119762,NA	0.0094697,NA	35.9339,NA	-12.6468631530038,NA	CCDC71L	rs139160359	1	1	1	|ABC=1			0	1	0.5	NA	0.147854	0.124246	NA	FALSE	FALSE	FALSE	FALSE	FALSE	FALSE	FALSE	FALSE	FALSE
MPV_Mean_INT	qt	Labs	Labs	mean platelet volume (MPV, mean, inv-norm transformed)	7_106056793-106556793	EUR,AFR	6	1	1	rs76433408	1	106494818	G,NA	A,NA	0.94732,NA	-0.0293022,NA	0.00546396,NA	7.08656,NA	-5.36281378340983,NA	PIK3CG	rs76433408	1	1	1	|GTeX_Finemapped=1			0	1	0.5	NA	0.147854	0.124246	NA	FALSE	FALSE	FALSE	FALSE	FALSE	FALSE	FALSE	FALSE	FALSE
MPV_Mean_INT	qt	Labs	Labs	mean platelet volume (MPV, mean, inv-norm transformed)	7_106056793-106556793	EUR,AFR	7	1	1	rs995083	1	106450755	G,G	A,A	0.6074,0.5151	0.0181483,-0.0044131	0.00249957,0.00454267	12.4139,0.479763	7.26056881783667,-0.971477126887931	HBP1	rs995083	1	1	1	|GTeX_Finemapped=1			0	1	0.0976882	NA	0.147854	0.124246	NA	FALSE	FALSE	FALSE	FALSE	FALSE	FALSE	FALSE	FALSE	FALSE
MPV_Mean_INT	qt	Labs	Labs	mean platelet volume (MPV, mean, inv-norm transformed)	7_116512269-116567732	EUR,AFR	1	6	0.994254	rs12533755	0.471505	116522315	T,T	A,A	0.7654,0.5968	-0.0380543,-0.0168376	0.00288052,0.00462816	39.1199,3.56116	-13.2109133073195,-3.63807647099495	CAPZA2	rs12533755,rs9791721,rs4808,rs12706121,rs10953830,rs12674017	0.471505,0.257791,0.0879247,0.0674805,0.0650767,0.0397025	0.98948	1,1,1,1,1,1	|GTeX_Finemapped=1|eQTLGen_Finemapped=1,|GTeX_Finemapped=1,|Exon=1|GTeX_Finemapped=1|eQTLGen_Finemapped=1,|GTeX_Finemapped=1|eQTLGen_Finemapped=1,|GTeX_Finemapped=1|eQTLGen_Finemapped=1,|GTeX_Finemapped=1|eQTLGen_Finemapped=1			0	1	0.97811	NA	0.0213236	0.00580149	NA	TRUE	TRUE	FALSE	TRUE	FALSE	FALSE	FALSE	TRUE	TRUE
MPV_Mean_INT	qt	Labs	Labs	mean platelet volume (MPV, mean, inv-norm transformed)	7_120993507-121493507	EUR,AFR	1	1	1	rs573952767	1	121243507	T,NA	C,NA	0.991054,NA	-0.0861085,NA	0.0129633,NA	10.5108,NA	-6.64248300972746,NA	PTPRZ1	rs573952767	1	1	1	|ABC=1			0	1	0.5	NA	0.0679129	0.0278364	NA	TRUE	FALSE	FALSE	FALSE	FALSE	FALSE	FALSE	TRUE	FALSE
MPV_Mean_INT	qt	Labs	Labs	mean platelet volume (MPV, mean, inv-norm transformed)	7_123266379-123441559	EUR,AFR	1	11	0.988328	rs12670684	0.229135	123405942	A,A	G,G	0.90457,0.94327	0.0344579,0.0157664	0.00415446,0.00981429	15.9612,0.96589	8.29419467271318,1.60647382541172	WASL	rs12670684,rs12667832,rs12667932,rs725859,rs725860,rs76757237,rs4727976,rs79415660	0.229135,0.0813065,0.0776711,0.0776711,0.0776711,0.0776711,0.070884,0.060164	0.752174	1,1,1,1,1,1,1,1	|EpiMap=1,|EpiMap=1,|EpiMap=1,|EpiMap=1|ABC=1,|ABC=1,|EpiMap=1,|EpiMap=1|ABC=1,|ABC=1	rs111754661,rs77738210,rs77931772	0.0676521,0.0566437,0.0782221	0.202518	1	0.381586	NA	0.0290502	0.0464694	NA	TRUE	FALSE	FALSE	FALSE	FALSE	FALSE	FALSE	TRUE	FALSE
MPV_Mean_INT	qt	Labs	Labs	mean platelet volume (MPV, mean, inv-norm transformed)	7_129072459-129145665	EUR,AFR	1	16	0.988069	rs62489119	0.222217	129127504	C,C	T,T	0.7296,0.90469	-0.0224702,0.0114168	0.0027481,0.00773151	15.5347,0.854596	-8.17663112696045,1.47665850525965	STRIP2	rs62489119,rs13221778,rs13241869,rs35312667,rs13223151,rs62489087,rs1348750,rs35191983,rs11769581,rs34440172,rs7781018,rs11771705,rs34275118,rs2402952,rs1349402	0.222217,0.126892,0.0774591,0.0703967,0.0637977,0.0536427,0.0514953,0.0296587,0.0276081,0.0238072,0.0223005,0.0197411,0.0164512,0.0154232,0.0146698	0.83556	1,1,1,0.721,0.798,1,1,1,0.882,1,1,1,0.798,1,1	|Exon=1,|EpiMap=1,|Exon=1,|GTeX_Finemapped=1,|GTeX_Finemapped=1,|EpiMap=1,|EpiMap=1,|GTeX_Finemapped=1,|GTeX_Finemapped=1,|GTeX_Finemapped=1,|EpiMap=1,|EpiMap=1,|GTeX_Finemapped=1,|GTeX_Finemapped=1,|EpiMap=1	rs36086855	0.12162	0.12162	1	0.406404	NA	0.020416	0.00915263	NA	TRUE	FALSE	FALSE	FALSE	FALSE	FALSE	FALSE	TRUE	FALSE
MPV_Mean_INT	qt	Labs	Labs	mean platelet volume (MPV, mean, inv-norm transformed)	7_133920443-134012232	EUR,AFR	1	5	0.947999	rs447266	0.373922	133989543	A,A	G,G	0.5507,0.5446	0.0311763,0.0198437	0.00245388,0.00455877	36.2555,4.87167	12.7048999951098,4.3528627239365	SLC35B4	rs447266,rs1035328,rs2544221,rs1646638,rs1646733	0.373922,0.282236,0.205536,0.0625694,0.0415315	0.965795	1,1,1,1,1	|Exon=1,|Exon=1|GTeX_Finemapped=1|ABC=1,|eQTLGen_Finemapped=1,|GTeX_Finemapped=1,|Promoter=1|GTeX_Finemapped=1|ABC=1			0	1	0.996566	NA	0.0371914	0.00159146	NA	TRUE	TRUE	FALSE	TRUE	FALSE	FALSE	FALSE	TRUE	TRUE
MPV_Mean_INT	qt	Labs	Labs	mean platelet volume (MPV, mean, inv-norm transformed)	7_135281578-135364748	EUR,AFR	1	2	1	rs73721669	0.528136	135347107	C,C	G,G	0.8638,0.94705	0.0392934,0.0190946	0.00355863,0.0101383	27.619,1.22444	11.0417211117762,1.88341240641922	C7orf73	rs73721669,rs7798256	0.528136,0.459174	0.98731	1,1	|Promoter=1|ABC=1,|ABC=1			0	1	0.549456	NA	0.0132014	0.00265011	NA	TRUE	FALSE	FALSE	FALSE	FALSE	FALSE	FALSE	TRUE	FALSE
MPV_Mean_INT	qt	Labs	Labs	mean platelet volume (MPV, mean, inv-norm transformed)	7_135281578-135364748	EUR,AFR	2	3	0.93724	rs7810260	0.471855	135311120	A,G	G,A	0.5139,0.5696	-0.0212531,0.00502802	0.00244217,0.00458524	17.4887,0.564106	-8.70254732471532,1.09656637384303	NUP205	rs7810260	0.471855	0.471855	0.93	|Exon=1	rs35150201,rs6959832	0.233045,0.29483	0.527875	0.999969	0.353701	NA	0.0132014	0.00265011	NA	TRUE	FALSE	FALSE	FALSE	FALSE	FALSE	FALSE	TRUE	FALSE
MPV_Mean_INT	qt	Labs	Labs	mean platelet volume (MPV, mean, inv-norm transformed)	7_150440176-150940176	EUR,AFR	1	1	1	rs3918226	1	150690176	C,NA	T,NA	0.90159,NA	-0.0276568,NA	0.00409783,NA	10.8276,NA	-6.74913307775091,NA	NOS3	rs3918226	1	1	0.813	|Promoter=1|GTeX_Finemapped=1|ABC=1			0	1	0.5	NA	0.181466	0.180801	NA	FALSE	FALSE	FALSE	FALSE	FALSE	FALSE	FALSE	FALSE	FALSE
MPV_Mean_INT	qt	Labs	Labs	mean platelet volume (MPV, mean, inv-norm transformed)	7_152332668-152375537	EUR,AFR	1	5	1	rs3218382	0.33394	152373416	G,G	A,A	0.8966,0.98865	0.0411859,0.0813618	0.00400884,0.0214321	24.0338,3.83299	10.2737699683699,3.79625888270398	XRCC2	rs3218382,rs77381421,rs3218446,rs3218455,rs79343405	0.33394,0.260791,0.167738,0.0979221,0.0979221	0.958313	1,1,1,1,1	|Promoter=1|ABC=1,|ABC=1,|ABC=1,|ABC=1,|ABC=1			0	1	0.996908	NA	0.107952	0.00439314	NA	FALSE	TRUE	FALSE	FALSE	FALSE	FALSE	FALSE	TRUE	FALSE
MPV_Mean_INT	qt	Labs	Labs	mean platelet volume (MPV, mean, inv-norm transformed)	7_152332668-152375537	EUR,AFR	2	6	0.96701	rs3218564	0.415145	152342146	A,A	C,C	0.95527,0.8858	0.0505183,0.0118163	0.00590495,0.0071381	16.9295,1.00945	8.55524602240493,1.65538448606772	XRCC2	rs3218564,rs78641066,rs3218556,rs3218418,rs2283101,rs6966344	0.415145,0.225859,0.105694,0.0931758,0.0902253,0.0387162	0.968815	1,1,1,1,1,1	|Exon=1,|Exon=1,|Exon=1,|ABC=1,|Promoter=1|ABC=1,|ABC=1			0	1	0.399115	NA	0.107952	0.00439314	NA	FALSE	FALSE	FALSE	FALSE	FALSE	FALSE	FALSE	FALSE	FALSE
MPV_Mean_INT	qt	Labs	Labs	mean platelet volume (MPV, mean, inv-norm transformed)	7_158528158-158639744	EUR,AFR	1	5	0.98009	rs9638135	0.624789	158536886	C,C	T,T	0.95129,0.94781	0.0920917,0.031301	0.00567039,0.0102077	58.5858,2.66424	16.2408053061606,3.06641065078323	ESYT2	rs9638135	0.624789	0.624789	1	|Exon=1	rs1189210,rs1189212,rs1189214,rs1307540	0.0608806,0.0826725,0.0826725,0.114161	0.340387	1	0.849875	NA	0.0857254	0.0316457	NA	TRUE	TRUE	FALSE	TRUE	FALSE	FALSE	FALSE	TRUE	TRUE
MPV_Mean_INT	qt	Labs	Labs	mean platelet volume (MPV, mean, inv-norm transformed)	7_158528158-158639744	EUR,AFR	2	2	0.98168	rs3850489	0.717178	158581418	G,G	A,A	0.5477,0.94024	-0.0254278,-0.0209248	0.00245241,0.00957765	24.4622,1.539	-10.3684946644321,-2.18475304484921	ESYT2	rs3850489,rs11761517	0.717178,0.281076	0.998254	1,0.882	|eQTLGen_Finemapped=1,|GTeX_Finemapped=1			0	0.999996	0.123024	NA	0.0857254	0.0316457	NA	TRUE	FALSE	FALSE	FALSE	FALSE	FALSE	FALSE	TRUE	FALSE
MPV_Mean_INT	qt	Labs	Labs	mean platelet volume (MPV, mean, inv-norm transformed)	7_158528158-158639744	EUR,AFR	3	1	1	rs28470772	0.996499	158622378	NA,C	NA,T	NA,0.8321	NA,0.046002	NA,0.00607394	NA,13.4403	NA,7.57366717484862	ESYT2	rs28470772	0.996499	0.996499	1	|Promoter=1|ABC=1			0	0.49999	0.999997	NA	0.0857254	0.0316457	NA	FALSE	TRUE	FALSE	FALSE	FALSE	FALSE	FALSE	TRUE	FALSE
MPV_Mean_INT	qt	Labs	Labs	mean platelet volume (MPV, mean, inv-norm transformed)	7_158528158-158639744	EUR,AFR	4	17	0.97728	rs2788503	0.159534	158590269	G,G	A,A	0.8847,0.5923	0.0558164,0.0353259	0.00382178,0.00462	47.5822,13.6843	14.6048176504142,7.6462987012987	ESYT2	rs2788503,rs2602555,rs2788502,rs2444567,rs57414791,rs12539767,rs2602554,rs842435,rs1189213,rs712191,rs842431,rs842432,rs1189211,rs1307541,rs959489,rs844521,rs2788504	0.159534,0.113462,0.110806,0.10972,0.057128,0.0544733,0.0521409,0.0373534,0.0331184,0.0315215,0.030942,0.0309068,0.0303985,0.0303985,0.0288664,0.0248519,0.0194133	0.955035	1,1,1,1,0.798,1,1,1,0.798,1,1,1,0.798,0.721,1,1,0.817	|GTeX_Finemapped=1,|GTeX_Finemapped=1,|GTeX_Finemapped=1,|GTeX_Finemapped=1,|GTeX_Finemapped=1,|GTeX_Finemapped=1,|GTeX_Finemapped=1,|GTeX_Finemapped=1,|GTeX_Finemapped=1,|GTeX_Finemapped=1,|GTeX_Finemapped=1,|GTeX_Finemapped=1,|GTeX_Finemapped=1,|GTeX_Finemapped=1,|GTeX_Finemapped=1,|GTeX_Finemapped=1,|GTeX_Finemapped=1|ABC=1			0	0.999872	0.990059	NA	0.0857254	0.0316457	NA	TRUE	TRUE	FALSE	TRUE	FALSE	FALSE	FALSE	TRUE	TRUE
MPV_Mean_INT	qt	Labs	Labs	mean platelet volume (MPV, mean, inv-norm transformed)	7_16685870-16703325	EUR,AFR	1	2	0.960076	rs818586	0.870477	16693122	C,C	G,G	0.5268,0.6142	-0.0261796,-0.00931995	0.00244474,0.00466388	26.0324,1.34026	-10.7085416036061,-1.99832542861309	BZW2	rs818586,rs4145343	0.870477,0.100721	0.971198	0.904,0.569	|GTeX_Finemapped=1|EpiMap=1,|Exon=1|GTeX_Finemapped=1|eQTLGen_Finemapped=1|ABC=1			0	1	0.246596	NA	0.129526	7.5629e-05	NA	FALSE	FALSE	FALSE	FALSE	FALSE	FALSE	FALSE	FALSE	FALSE
MPV_Mean_INT	qt	Labs	Labs	mean platelet volume (MPV, mean, inv-norm transformed)	7_16685870-16703325	EUR,AFR	2	1	1	rs149053262	0.95285	16700757	G,NA	A,NA	0.991054,NA	-0.0606131,NA	0.0129633,NA	5.5333,NA	-4.67574614488595,NA	BZW2	rs149053262	0.95285	0.95285	0.99	|Promoter=1|EpiMap=1			0	0.775136	0.445922	NA	0.129526	7.5629e-05	NA	FALSE	FALSE	FALSE	FALSE	FALSE	FALSE	FALSE	FALSE	FALSE
MPV_Mean_INT	qt	Labs	Labs	mean platelet volume (MPV, mean, inv-norm transformed)	7_17834986-17927650	EUR,AFR	1	6	0.968148	rs17138358	0.417136	17920253	G,C	C,G	0.5984,0.5953	0.0209945,-0.00252294	0.00248992,0.0046254	16.468,0.232517	8.43179700552628,-0.545453366195356	SNX13	rs17138358,rs6461354,rs10242866,rs4142995,rs10282707,rs1917368	0.417136,0.203183,0.118562,0.100342,0.0868233,0.0729911	0.999037	1,1,1,1,1,1	|Exon=1,|GTeX_Finemapped=1,|Exon=1,|Exon=1|GTeX_Finemapped=1|ABC=1,|GTeX_Finemapped=1,|GTeX_Finemapped=1			0	1	0.377541	NA	0.00227255	0.012431	NA	TRUE	FALSE	FALSE	FALSE	FALSE	FALSE	FALSE	TRUE	FALSE
MPV_Mean_INT	qt	Labs	Labs	mean platelet volume (MPV, mean, inv-norm transformed)	7_29865335-29902030	EUR,AFR	1	1	1	rs139202823	1	29865335	T,NA	C,NA	0.994036,NA	-0.105151,NA	0.0158529,NA	10.4827,NA	-6.63291889811959,NA	WIPF3	rs139202823	1	1	1	|ABC=1			0	1	0.5	NA	0.0151027	0.0024922	NA	TRUE	FALSE	FALSE	FALSE	FALSE	FALSE	FALSE	TRUE	FALSE
MPV_Mean_INT	qt	Labs	Labs	mean platelet volume (MPV, mean, inv-norm transformed)	7_37440453-37461509	EUR,AFR	1	7	0.986405	rs12538195	0.257829	37446032	G,G	C,C	0.8201,0.7655	-0.0276701,-0.0199053	0.00317782,0.00535845	17.5067,3.69165	-8.70725843502779,-3.71474960109733	ELMO1	rs12538195,rs35147166,rs12530494,rs10807890,rs35018519,rs36028514	0.257829,0.188035,0.162053,0.0829827,0.0801956,0.0801956	0.851291	1,1,1,1,1,1	|EpiMap=1,|EpiMap=1,|EpiMap=1,|EpiMap=1,|EpiMap=1,|EpiMap=1	rs10807889	0.147612	0.147612	1	0.924322	NA	0.0679046	0.0274217	NA	TRUE	TRUE	FALSE	TRUE	FALSE	FALSE	FALSE	TRUE	TRUE
MPV_Mean_INT	qt	Labs	Labs	mean platelet volume (MPV, mean, inv-norm transformed)	7_37440453-37461509	EUR,AFR	2	6	0.990181	rs79101031	0.239742	37448471	T,NA	C,NA	0.8837,NA	0.0280365,NA	0.00380747,NA	12.747,NA	7.3635511245,NA	ELMO1	rs79101031,rs76248201,rs76512041,rs75677495,rs74963229,rs79596002	0.239742,0.183921,0.158013,0.140736,0.139139,0.138448	0.999999	0.882,1,1,1,1,1	|GTeX_Finemapped=1,|GTeX_Finemapped=1|EpiMap=1,|GTeX_Finemapped=1|EpiMap=1,|GTeX_Finemapped=1,|GTeX_Finemapped=1|EpiMap=1,|GTeX_Finemapped=1			0	1	0.5	NA	0.0679046	0.0274217	NA	TRUE	FALSE	FALSE	FALSE	FALSE	FALSE	FALSE	TRUE	FALSE
MPV_Mean_INT	qt	Labs	Labs	mean platelet volume (MPV, mean, inv-norm transformed)	7_37440453-37461509	EUR,AFR	3	1	1	rs117709313	0.998406	37444927	C,NA	T,NA	0.97416,NA	0.0341745,NA	0.00769338,NA	5.05011,NA	4.44206577603082,NA	ELMO1	rs117709313	0.998406	0.998406	1	|EpiMap=1			0	0.989791	0.497717	NA	0.0679046	0.0274217	NA	TRUE	FALSE	FALSE	FALSE	FALSE	FALSE	FALSE	TRUE	FALSE
MPV_Mean_INT	qt	Labs	Labs	mean platelet volume (MPV, mean, inv-norm transformed)	7_44784697-44939191	EUR,AFR	1	7	0.965663	rs10278679	0.593253	44865064	A,A	G,G	0.5577,0.848	0.0219486,0.0135526	0.00245765,0.00632359	18.3734,1.49351	8.93072650702907,2.14318132579753	PPIA	rs10278679,rs10275962	0.593253,0.0689405	0.662193	0.655,1	|EpiMap=1,|ABC=1	rs12155039,rs12536807,rs2898,rs714543,rs757693	0.0268621,0.0644907,0.0973102,0.0465779,0.0585745	0.293815	1	0.999258	NA	0.0309552	0.0418938	NA	TRUE	TRUE	FALSE	TRUE	FALSE	FALSE	FALSE	TRUE	TRUE
MPV_Mean_INT	qt	Labs	Labs	mean platelet volume (MPV, mean, inv-norm transformed)	7_44784697-44939191	EUR,AFR	2	1	1	rs76945900	0.988706	44831183	G,NA	A,NA	0.97316,NA	-0.0363991,NA	0.00755258,NA	5.84172,NA	-4.81942594451168,NA	PPIA	rs76945900	0.988706	0.988706	1	|EpiMap=1			0	0.972616	0.494108	NA	0.0309552	0.0418938	NA	TRUE	FALSE	FALSE	FALSE	FALSE	FALSE	FALSE	TRUE	FALSE
MPV_Mean_INT	qt	Labs	Labs	mean platelet volume (MPV, mean, inv-norm transformed)	7_44784697-44939191	EUR,AFR	3	27	0.893684	rs17860094	0.0877404	44841924	T,NA	G,NA	0.93042,NA	-0.024945,NA	0.0047973,NA	6.70005,NA	-5.19979988743668,NA	PPIA	rs17860094,rs17860104,rs62460496,rs62460498,rs17134462,rs73109480,rs62460490,rs55935340,rs62460487,rs112942650,rs17860038,rs56186297,rs62460495,rs73111215,rs8177826,rs17134301,rs7790348,rs56119332,rs55886325,rs62460493,rs12702088	0.0877404,0.0877404,0.0877404,0.0806629,0.0769674,0.0346152,0.0330702,0.0290246,0.0285374,0.0264967,0.0258022,0.0258022,0.0258022,0.0258022,0.0258022,0.0248358,0.0248358,0.023326,0.0212535,0.0203852,0.0203092	0.836552	1,1,1,1,1,0.798,1,1,1,1,1,1,1,1,1,1,1,1,1,1,1	|Exon=1|ABC=1,|ABC=1,|EpiMap=1|ABC=1,|EpiMap=1,|EpiMap=1|ABC=1,|GTeX_Finemapped=1,|GTeX_Finemapped=1|ABC=1,|GTeX_Finemapped=1,|GTeX_Finemapped=1,|GTeX_Finemapped=1,|EpiMap=1,|EpiMap=1,|EpiMap=1|ABC=1,|ABC=1,|Promoter=1|ABC=1,|GTeX_Finemapped=1,|GTeX_Finemapped=1,|GTeX_Finemapped=1,|GTeX_Finemapped=1,|GTeX_Finemapped=1,|GTeX_Finemapped=1	rs17860044,rs55947897,rs56077345,rs56126243,rs56381811,rs62460521	0.0258022,0.0121376,0.0318792,0.0239103,0.0106977,0.0107706	0.115198	0.995269	0.475005	NA	0.0309552	0.0418938	NA	TRUE	FALSE	FALSE	FALSE	FALSE	FALSE	FALSE	TRUE	FALSE
MPV_Mean_INT	qt	Labs	Labs	mean platelet volume (MPV, mean, inv-norm transformed)	7_50424981-50441094	EUR,AFR	1	1	1	rs12718731	0.983896	50436948	A,A	G,G	0.6014,0.8495	-0.019277,-0.0177755	0.00249303,0.00634941	13.9765,2.29095	-7.73235781358427,-2.7995514543871	IKZF1	rs12718731	0.983896	0.983896	0.99	|Exon=1|EpiMap=1			0	1	0.924683	NA	0.0400881	0.00585592	NA	TRUE	TRUE	FALSE	TRUE	FALSE	FALSE	FALSE	TRUE	TRUE
MPV_Mean_INT	qt	Labs	Labs	mean platelet volume (MPV, mean, inv-norm transformed)	7_5822093-6322093	EUR,AFR	1	7	1	rs66467570	0.398851	5824949	C,C	T,T	0.99006,0.96218	-0.0624298,-0.0572042	0.0123042,0.0119013	6.4091,5.81372	-5.07386095804685,-4.80655054489846	RNF216	rs66467570,rs4720645,rs2112010,rs4720648,rs2112011,rs2161017,rs4720649	0.398851,0.105349,0.10253,0.096545,0.0950244,0.0950244,0.0875156	0.980839	1,1,1,1,1,1,1	|GTeX_Finemapped=1,|GTeX_Finemapped=1,|GTeX_Finemapped=1,|GTeX_Finemapped=1,|GTeX_Finemapped=1,|GTeX_Finemapped=1,|GTeX_Finemapped=1			0	0.99996	0.999561	NA	0.112333	0.104806	NA	FALSE	FALSE	FALSE	FALSE	FALSE	FALSE	FALSE	FALSE	FALSE
MPV_Mean_INT	qt	Labs	Labs	mean platelet volume (MPV, mean, inv-norm transformed)	7_6497501-6533320	EUR,AFR	1	2	0.9819	rs6796	0.546591	6502367	T,T	C,C	0.7535,0.6422	0.0306104,0.0176602	0.00283223,0.00473618	26.5005,3.71578	10.8078793035876,3.72878564581583	KDELR2	rs6796,rs2347784	0.546591,0.42519	0.971781	1,1	|Exon=1|GTeX_Finemapped=1,|Promoter=1|GTeX_Finemapped=1|eQTLGen_Finemapped=1|ABC=1			0	1	0.983481	NA	0.00625964	0.00648661	NA	TRUE	TRUE	FALSE	TRUE	FALSE	FALSE	FALSE	TRUE	TRUE
MPV_Mean_INT	qt	Labs	Labs	mean platelet volume (MPV, mean, inv-norm transformed)	7_73147594-73203405	EUR,AFR	1	3	1	rs10281200	0.509125	73175352	G,G	A,A	0.5646,0.8487	-0.0215557,-0.0242439	0.00246186,0.00633559	17.6934,3.88633	-8.75585939086707,-3.82662072514162	ABHD11	rs10281200,rs13221668,rs11771354	0.509125,0.431818,0.0435597	0.984503	1,1,0.882	|GTeX_Finemapped=1,|GTeX_Finemapped=1,|GTeX_Finemapped=1			0	1	0.992195	NA	0.0365813	0.0183542	NA	TRUE	TRUE	FALSE	TRUE	FALSE	FALSE	FALSE	TRUE	TRUE
MPV_Mean_INT	qt	Labs	Labs	mean platelet volume (MPV, mean, inv-norm transformed)	7_80214808-80289402	EUR,AFR	1	1	1	rs3211842	0.995435	80282636	G,G	A,A	0.5805,0.646	0.0369416,0.0423896	0.0024735,0.00474751	49.7095,18.366	14.9349504750354,8.92880689034884	CD36	rs3211842	0.995435	0.995435	1	|EpiMap=1			0	1	0.981751	NA	0.0669327	0.0411144	NA	TRUE	TRUE	FALSE	TRUE	FALSE	FALSE	FALSE	TRUE	TRUE
MPV_Mean_INT	qt	Labs	Labs	mean platelet volume (MPV, mean, inv-norm transformed)	7_80214808-80289402	EUR,AFR	2	2	0.991064	rs17154130	0.581076	80229484	T,T	C,C	0.94135,0.8018	0.0693284,0.0573684	0.0051948,0.00569506	39.9015,23.1398	13.3457303457303,10.0733618258631	CD36	rs17154130,rs79957681	0.581076,0.374533	0.955609	1,1	|EpiMap=1,|EpiMap=1|ABC=1			0	1	1	NA	0.0669327	0.0411144	NA	TRUE	TRUE	FALSE	TRUE	FALSE	FALSE	FALSE	TRUE	TRUE
MPV_Mean_INT	qt	Labs	Labs	mean platelet volume (MPV, mean, inv-norm transformed)	7_80214808-80289402	EUR,AFR	3	1	1	rs73150443	0.999989	80244113	G,NA	T,NA	0.99006,NA	0.0748013,NA	0.0123042,NA	8.9183,NA	6.0793306350677,NA	CD36	rs73150443	0.999989	0.999989	1	|ABC=1			0	0.999867	0.499954	NA	0.0669327	0.0411144	NA	TRUE	FALSE	FALSE	FALSE	FALSE	FALSE	FALSE	TRUE	FALSE
MPV_Mean_INT	qt	Labs	Labs	mean platelet volume (MPV, mean, inv-norm transformed)	7_80214808-80289402	EUR,AFR	4	4	0.772661	rs148679400	0.622463	80274910	NA,T	NA,C	NA,0.96596	NA,-0.0800401	NA,0.0125201	NA,9.78846	NA,-6.39292817150023	CD36	rs148679400,rs149135791,rs60212250	0.622463,0.127752,0.0933212	0.843536	1,1,1	|Promoter=1,|Promoter=1,|Promoter=1|EpiMap=1	rs3211881	0.15625	0.15625	0.468882	0.99839	NA	0.0669327	0.0411144	NA	FALSE	TRUE	FALSE	FALSE	FALSE	FALSE	FALSE	TRUE	FALSE
MPV_Mean_INT	qt	Labs	Labs	mean platelet volume (MPV, mean, inv-norm transformed)	7_80214808-80289402	EUR,AFR	5	3	0.972165	rs1761664	0.705523	80241010	G,G	A,A	0.96521,0.7776	-0.00977583,-0.0417942	0.00666102,0.00545931	0.847077,13.7157	-1.46761757208355,-7.65558284838194	CD36	rs1761664,rs1722504,rs1722509	0.705523,0.175355,0.103043	0.983921	1,1,1	|ABC=1,|ABC=1,|EpiMap=1|ABC=1			0	0.940094	1	NA	0.0669327	0.0411144	NA	TRUE	TRUE	FALSE	TRUE	FALSE	FALSE	FALSE	TRUE	TRUE
MPV_Mean_INT	qt	Labs	Labs	mean platelet volume (MPV, mean, inv-norm transformed)	7_80214808-80289402	EUR,AFR	6	3	0.989929	rs3211822	0.730864	80278626	G,G	A,A	0.6074,0.6346	0.0190225,-0.00357558	0.00249957,0.00471465	13.5631,0.348516	7.61030897314338,-0.758397760173078	CD36	rs3211822,rs3211820,rs35503056	0.730864,0.166828,0.101915	0.999607	1,1,1	|EpiMap=1,|EpiMap=1,|Promoter=1			0	1	0.999944	NA	0.0669327	0.0411144	NA	TRUE	TRUE	FALSE	TRUE	FALSE	FALSE	FALSE	TRUE	TRUE
MPV_Mean_INT	qt	Labs	Labs	mean platelet volume (MPV, mean, inv-norm transformed)	8_106536267-106592539	EUR,AFR	1	1	1	rs6993770	1	106581528	A,A	T,T	0.7028,0.6021	-0.0838365,-0.0491885	0.00267078,0.00463834	215.561,25.548	-31.3902680115921,-10.6047637732465	ZFPM2	rs6993770	1	1	1	|ABC=1|Cicero=1			0	1	1	NA	0.0656178	0.012251	NA	TRUE	TRUE	FALSE	TRUE	FALSE	FALSE	FALSE	TRUE	TRUE
MPV_Mean_INT	qt	Labs	Labs	mean platelet volume (MPV, mean, inv-norm transformed)	8_106536267-106592539	EUR,AFR	2	1	1	rs13260447	0.999994	106587719	C,C	A,A	0.8529,0.9879	0.0257868,0.0796186	0.00344606,0.0207651	13.1387,3.8998	7.48298056330998,3.83425073801715	ZFPM2	rs13260447	0.999994	0.999994	1	|EpiMap=1			0	1	0.885981	NA	0.0656178	0.012251	NA	TRUE	TRUE	FALSE	TRUE	FALSE	FALSE	FALSE	TRUE	TRUE
MPV_Mean_INT	qt	Labs	Labs	mean platelet volume (MPV, mean, inv-norm transformed)	8_106536267-106592539	EUR,AFR	3	2	0.991456	rs4734874	0.761826	106547516	T,T	G,G	0.6044,0.96974	0.035564,0.0487781	0.00249625,0.0132532	45.3295,3.63301	14.2469704556835,3.68047716777835	ZFPM2	rs4734874,rs3735953	0.761826,0.238174	1	1,1	|EpiMap=1|ABC=1,|Exon=1			0	1	0.814597	NA	0.0656178	0.012251	NA	TRUE	TRUE	FALSE	TRUE	FALSE	FALSE	FALSE	TRUE	TRUE
MPV_Mean_INT	qt	Labs	Labs	mean platelet volume (MPV, mean, inv-norm transformed)	8_106536267-106592539	EUR,AFR	4	6	0.983111	rs34448908	0.745589	106547401	C,C	T,T	0.8618,0.93343	0.0311501,0.0306969	0.00353689,0.00910759	17.8917,3.12472	8.80720067630036,3.37047451631002	ZFPM2	rs34448908,rs13276549,rs12541571,rs4734121,rs17215901,rs35784500	0.745589,0.0804347,0.056662,0.0515701,0.0129491,0.012654	0.959859	1,1,1,1,1,1	|GTeX_Finemapped=1|EpiMap=1|ABC=1,|GTeX_Finemapped=1,|GTeX_Finemapped=1,|GTeX_Finemapped=1,|GTeX_Finemapped=1,|GTeX_Finemapped=1|EpiMap=1|ABC=1			0	1	0.410851	NA	0.0656178	0.012251	NA	TRUE	FALSE	FALSE	FALSE	FALSE	FALSE	FALSE	TRUE	FALSE
MPV_Mean_INT	qt	Labs	Labs	mean platelet volume (MPV, mean, inv-norm transformed)	8_10835917-11444837	EUR,AFR	1	1	1	rs11250131	1	11251175	A,A	G,G	0.5119,0.8593	-0.0174887,-0.0177307	0.00244192,0.00652926	12.0992,2.17941	-7.16186443454331,-2.71557573139988	FAM167A	rs11250131	1	1	1	|ABC=1			0	1	0.634722	NA	0.288551	0.145687	NA	FALSE	FALSE	FALSE	FALSE	FALSE	FALSE	FALSE	FALSE	FALSE
MPV_Mean_INT	qt	Labs	Labs	mean platelet volume (MPV, mean, inv-norm transformed)	8_10835917-11444837	EUR,AFR	2	7	0.715883	rs60383089	0.290673	10983579	G,G	T,T	0.5676,0.91225	-0.0145236,-0.0305708	0.00246385,0.00802422	8.42543,3.85677	-5.89467702985165,-3.80981578271782	XKR6	rs60383089,rs6601565,rs7844536,rs6986032,rs11250119,rs2409727,rs4840550	0.290673,0.251187,0.221018,0.0761922,0.0514619,0.0405881,0.0221966	0.953317	1,1,1,1,1,1,1	|ABC=1,|EpiMap=1,|eQTLGen_Finemapped=1,|EpiMap=1,|eQTLGen_Finemapped=1,|eQTLGen_Finemapped=1,|EpiMap=1|ABC=1			0	1	0.729242	NA	0.288551	0.145687	NA	FALSE	FALSE	FALSE	FALSE	FALSE	FALSE	FALSE	FALSE	FALSE
MPV_Mean_INT	qt	Labs	Labs	mean platelet volume (MPV, mean, inv-norm transformed)	8_131055408-131396995	EUR,AFR	1	1	1	rs1123205	0.985144	131349110	G,G	C,C	0.6054,0.8359	0.0353009,0.0394444	0.00249735,0.00612988	44.6384,9.90781	14.1353434640719,6.43477523214158	ASAP1	rs1123205	0.985144	0.985144	1	|GTeX_Finemapped=1			0	1	0.999997	NA	0.0237086	0.117638	NA	TRUE	FALSE	FALSE	FALSE	FALSE	FALSE	FALSE	TRUE	FALSE
MPV_Mean_INT	qt	Labs	Labs	mean platelet volume (MPV, mean, inv-norm transformed)	8_131055408-131396995	EUR,AFR	2	4	0.982806	rs75098496	0.716804	131355394	NA,T	NA,C	NA,0.90469	NA,-0.117806	NA,0.00773151	NA,51.6981	NA,-15.2371270295195	EFR3A	rs75098496	0.716804	0.716804	1	|ABC=1	rs16904234,rs76132026,rs78633501	0.0916715,0.0446704,0.10851	0.244852	0.5	1	NA	0.0237086	0.117638	NA	FALSE	FALSE	FALSE	FALSE	FALSE	FALSE	FALSE	FALSE	FALSE
MPV_Mean_INT	qt	Labs	Labs	mean platelet volume (MPV, mean, inv-norm transformed)	8_131055408-131396995	EUR,AFR	3	2	1	rs79748298	0.874903	131063985	G,G	A,A	0.92147,0.90318	0.0282237,0.0395731	0.00453754,0.00767739	9.30364,6.59462	6.22004434120691,5.15449912014369	FAM49B	rs79748298,rs73405563	0.874903,0.0991885	0.974091	1,1	|ABC=1,|EpiMap=1|ABC=1|Cicero=1			0	1	0.375637	NA	0.0237086	0.117638	NA	TRUE	FALSE	FALSE	FALSE	FALSE	FALSE	FALSE	TRUE	FALSE
MPV_Mean_INT	qt	Labs	Labs	mean platelet volume (MPV, mean, inv-norm transformed)	8_131055408-131396995	EUR,AFR	4	1	1	rs3924350	1	131384854	A,A	G,G	0.8012,0.8056	-0.0141602,-0.0320732	0.00305844,0.00573688	5.43663,7.64562	-4.62987666915159,-5.59070435498041	ASAP1	rs3924350	1	1	1	|eQTLGen_Finemapped=1|ABC=1			0	0.990097	1	NA	0.0237086	0.117638	NA	TRUE	FALSE	FALSE	FALSE	FALSE	FALSE	FALSE	TRUE	FALSE
MPV_Mean_INT	qt	Labs	Labs	mean platelet volume (MPV, mean, inv-norm transformed)	8_144983493-145082187	EUR,AFR	1	1	1	rs55831924	0.967506	145031968	C,C	T,T	0.6213,0.92511	0.0402428,0.0276915	0.0025164,0.00862531	56.839,2.87775	15.9922110952154,3.21049330400878	PLEC	rs55831924	0.967506	0.967506	0.931	|Promoter=1|EpiMap=1			0	1	0.556487	NA	0.190509	0.101345	NA	FALSE	FALSE	FALSE	FALSE	FALSE	FALSE	FALSE	FALSE	FALSE
MPV_Mean_INT	qt	Labs	Labs	mean platelet volume (MPV, mean, inv-norm transformed)	8_144983493-145082187	EUR,AFR	2	45	0.831182	rs56117011	0.135219	144999642	A,A	C,C	0.5726,0.96596	0.0374559,0.0546167	0.00246738,0.0125201	51.322,4.89044	15.1804343068356,4.36232138720937	PLEC	rs56117011,rs35916068,rs7016416,rs6984820,rs55646585,rs7002002,rs1140522,rs6993953,rs2857829,rs11777402,rs6558407,rs11778026,rs7002152,rs7016860,rs3135109,rs11782890,rs11136333,rs11136334,rs55812715,rs55984967,rs56401829,rs7006770,rs7017644,rs7017789,rs55836855,rs11136335,rs10866916,rs6991364,rs7013938,rs7462197,rs7832643,rs1065837,rs58579887,rs11136336,rs11782331,rs11783655,rs6989119,rs7003580	0.135219,0.0941994,0.0548574,0.0489844,0.030616,0.0288213,0.0271191,0.0264297,0.0240221,0.0231837,0.0229974,0.0224441,0.0220751,0.0220115,0.019657,0.0191339,0.0189974,0.0189974,0.0185817,0.0180357,0.0179417,0.0179417,0.0179417,0.0179417,0.0170192,0.010988,0.00843315,0.00621109,0.00528124,0.00426519,0.00360606,0.00236173,0.00235783,0.00203782,0.00185068,0.00177462,0.00175444,0.00162168	0.837713	0.981,0.981,0.981,1,0.983,0.981,0.981,0.981,0.981,0.981,1,0.981,0.981,0.981,0.981,0.981,1,0.981,0.981,0.981,0.981,1,1,1,0.981,0.658,0.983,0.932,0.932,0.932,0.895,0.981,0.983,0.982,0.817,0.798,1,1	|Exon=1,|Exon=1,|Exon=1,|Exon=1|EpiMap=1,|Exon=1|GTeX_Finemapped=1,|Exon=1,|Exon=1,|Promoter=1,|Exon=1,|Exon=1,|Exon=1,|Exon=1,|Exon=1,|Promoter=1,|Exon=1,|Promoter=1,|Exon=1,|Exon=1,|Promoter=1,|Promoter=1,|Promoter=1,|Promoter=1,|Promoter=1,|Promoter=1,|Exon=1,|GTeX_Finemapped=1,|Exon=1|GTeX_Finemapped=1|ABC=1,|Promoter=1|ABC=1|Cicero=1,|Promoter=1|ABC=1|Cicero=1,|Promoter=1|EpiMap=1|ABC=1,|GTeX_Finemapped=1|ABC=1,|Exon=1,|Promoter=1|GTeX_Finemapped=1|ABC=1,|Exon=1|ABC=1,|GTeX_Finemapped=1|ABC=1,|GTeX_Finemapped=1,|ABC=1,|Exon=1|GTeX_Finemapped=1|EpiMap=1|ABC=1	rs1134029,rs11780978,rs11786903,rs11786934,rs62522555,rs7010330,rs72693398	0.0103602,0.00178522,0.0284688,0.0301623,0.014624,0.00844052,0.019733	0.113574	0.999979	0.919562	NA	0.190509	0.101345	NA	FALSE	FALSE	FALSE	FALSE	FALSE	FALSE	FALSE	FALSE	FALSE
MPV_Mean_INT	qt	Labs	Labs	mean platelet volume (MPV, mean, inv-norm transformed)	8_19013568-19027926	EUR,AFR	1	1	1	rs2672266	1	19027926	A,A	G,G	0.7406,0.6309	-0.0253457,-0.0173648	0.00278485,0.00470469	19.0493,3.65088	-9.10128014076162,-3.69095519577273	SH2D4A	rs2672266	1	1	1	|ABC=1			0	1	0.981146	NA	6.4741e-09	6.4741e-09	NA	TRUE	TRUE	FALSE	TRUE	FALSE	FALSE	FALSE	TRUE	TRUE
MPV_Mean_INT	qt	Labs	Labs	mean platelet volume (MPV, mean, inv-norm transformed)	8_21621046-21769432	EUR,AFR	1	2	0.987853	rs56094005	0.637948	21769432	A,NA	G,NA	0.95726,NA	-0.0610691,NA	0.00603457,NA	23.3459,NA	-10.1198759812215,NA	DOK2	rs56094005,rs118162691	0.637948,0.362041	0.999989	1,1	|Exon=1|ABC=1|Cicero=1,|Promoter=1			0	1	0.500001	NA	0.117677	0.0182096	NA	FALSE	FALSE	FALSE	FALSE	FALSE	FALSE	FALSE	FALSE	FALSE
MPV_Mean_INT	qt	Labs	Labs	mean platelet volume (MPV, mean, inv-norm transformed)	8_21621046-21769432	EUR,AFR	2	2	0.926097	rs2016229	0.937236	21755356	G,T	T,G	0.8718,0.6104	0.0268849,-0.0132545	0.00365112,0.0046555	12.7467,2.35531	7.36346655272903,-2.84706261411234	DOK2	rs2016229	0.937236	0.937236	1	|EpiMap=1|ABC=1	rs3847188	0.0416757	0.0416757	0.999962	0.605714	NA	0.117677	0.0182096	NA	FALSE	FALSE	FALSE	FALSE	FALSE	FALSE	FALSE	FALSE	FALSE
MPV_Mean_INT	qt	Labs	Labs	mean platelet volume (MPV, mean, inv-norm transformed)	8_23416887-23418444	EUR,AFR	1	1	1	rs1567668	0.999892	23418122	G,G	A,A	0.5885,0.6203	-0.0180164,-0.00942262	0.00248039,0.00467802	12.4235,1.35669	-7.26353516987248,-2.01423251717607	NKX3-1	rs1567668	0.999892	0.999892	0.655	|EpiMap=1			0	1	0.599726	NA	0.00777996	7.9934e-05	NA	TRUE	FALSE	FALSE	FALSE	FALSE	FALSE	FALSE	TRUE	FALSE
MPV_Mean_INT	qt	Labs	Labs	mean platelet volume (MPV, mean, inv-norm transformed)	8_25244270-25385471	EUR,AFR	1	15	0.951991	rs73220083	0.250426	25317301	A,T	T,A	0.6451,0.5356	0.0176837,-0.0211769	0.00255101,0.00455216	11.3822,5.48329	6.93203868271783,-4.65205528803908	CDCA2	rs73220083,rs67144712,rs6991793,rs73220080,rs11775249,rs11775241,rs73220081,rs66649651,rs1506863	0.250426,0.0813243,0.0774374,0.0736393,0.0730269,0.0716057,0.0690598,0.049972,0.00823264	0.754724	0.992,0.5,1,0.5,1,1,0.5,1,1	|Promoter=1|eQTLGen_Finemapped=1,|Promoter=0.500|ABC=0.500,|Promoter=1|eQTLGen_Finemapped=1,|Promoter=0.500|ABC=0.500,|Promoter=1,|Promoter=1,|Promoter=0.500|ABC=0.500,|Promoter=1|eQTLGen_Finemapped=1,|Exon=1	rs1506871,rs1506873,rs2271112,rs3812421,rs3812422,rs7835442	0.0109565,0.0189488,0.00657666,0.0761425,0.076121,0.00813229	0.196878	0.999932	0.966134	NA	0.0405598	0.0480915	NA	TRUE	TRUE	FALSE	TRUE	FALSE	FALSE	FALSE	TRUE	TRUE
MPV_Mean_INT	qt	Labs	Labs	mean platelet volume (MPV, mean, inv-norm transformed)	8_25244270-25385471	EUR,AFR	2	3	0.997057	rs931874	0.478226	25245398	C,C	T,T	0.6352,0.8374	-0.018525,-0.022353	0.00253569,0.00615257	12.5594,3.5528	-7.30570377293754,-3.63311591741337	GNRH1	rs931874,rs931873,rs1911250	0.478226,0.468054,0.0295846	0.975865	1,1,1	|eQTLGen_Finemapped=1,|eQTLGen_Finemapped=1,|eQTLGen_Finemapped=1			0	1	0.217957	NA	0.0405598	0.0480915	NA	TRUE	FALSE	FALSE	FALSE	FALSE	FALSE	FALSE	TRUE	FALSE
MPV_Mean_INT	qt	Labs	Labs	mean platelet volume (MPV, mean, inv-norm transformed)	8_25244270-25385471	EUR,AFR	3	1	1	rs4872318	0.996574	25364331	G,G	A,A	0.6451,0.96899	-0.0131233,-0.0641429	0.00255101,0.013097	6.57114,6.01297	-5.14435458896672,-4.89752615102695	CDCA2	rs4872318	0.996574	0.996574	1	|Exon=1			0	0.983563	0.983257	NA	0.0405598	0.0480915	NA	TRUE	TRUE	FALSE	TRUE	FALSE	FALSE	FALSE	TRUE	TRUE
MPV_Mean_INT	qt	Labs	Labs	mean platelet volume (MPV, mean, inv-norm transformed)	8_30271637-30427531	EUR,AFR	1	3	0.988283	rs2979488	0.366606	30280630	G,G	A,A	0.7753,0.8419	0.0259402,-0.00349835	0.00292444,0.00622282	18.1364,0.241094	8.87014265979128,-0.562180811914855	RBPMS	rs2979488,rs2979469	0.366606,0.351097	0.717703	1,1	|EpiMap=1|ABC=1,|EpiMap=1	rs2979489	0.277389	0.277389	1	0.256387	NA	0.108655	0.0180783	NA	FALSE	FALSE	FALSE	FALSE	FALSE	FALSE	FALSE	FALSE	FALSE
MPV_Mean_INT	qt	Labs	Labs	mean platelet volume (MPV, mean, inv-norm transformed)	8_56622010-56796697	EUR,AFR	1	4	0.928162	rs13265995	0.677019	56684796	C,C	A,A	0.5378,0.93646	-0.0260398,-0.0332808	0.00244824,0.00930712	25.694,3.45705	-10.6361304447276,-3.57584301051238	TMEM68	rs13265995	0.677019	0.677019	0.505	|Promoter=0.500|ABC=1	rs12676220,rs13263576,rs6996402	0.0588178,0.179088,0.0632495	0.301155	0.999997	0.764045	NA	0.0092243	0.00158466	NA	TRUE	FALSE	FALSE	FALSE	FALSE	FALSE	FALSE	TRUE	FALSE
MPV_Mean_INT	qt	Labs	Labs	mean platelet volume (MPV, mean, inv-norm transformed)	8_56622010-56796697	EUR,AFR	2	4	0.993802	rs6474026	0.355372	56793493	T,T	C,C	0.7992,0.8222	0.0334775,0.0067223	0.00304698,0.00593784	27.3558,0.589074	10.9871085468234,1.13211201379626	LYN	rs6474026,rs6983130,rs1450739,rs72651454	0.355372,0.346678,0.241924,0.0232565	0.96723	1,1,1,1	|GTeX_Finemapped=1|ABC=1,|Promoter=1|GTeX_Finemapped=1|ABC=1,|GTeX_Finemapped=1|ABC=1,|Promoter=1|GTeX_Finemapped=1|ABC=1			0	1	0.269775	NA	0.0092243	0.00158466	NA	TRUE	FALSE	FALSE	FALSE	FALSE	FALSE	FALSE	TRUE	FALSE
MPV_Mean_INT	qt	Labs	Labs	mean platelet volume (MPV, mean, inv-norm transformed)	8_56622010-56796697	EUR,AFR	3	65	0.971182	rs28366771	0.226981	56752950	G,G	A,A	0.8917,0.8124	0.0215244,0.0229293	0.00392785,0.00581543	7.37114,4.09407	5.47994449889889,3.94283827679123	TGS1	rs28366771,rs7828202,rs11998723,rs7386549,rs10808902,rs2044812,rs6994370,rs6998538,rs7007714,rs6415682,rs10109493,rs7836959,rs10110862,rs62516863,rs62516866,rs7016494,rs16922270,rs6995712,rs7818283,rs10808899,rs10958467,rs6474015,rs11991877,rs7016151,rs6474013,rs1818,rs2044811,rs10958470,rs6474014,rs62516860,rs10088064,rs10111695,rs6995077,rs62515242	0.226981,0.0241547,0.0236705,0.0183129,0.0179195,0.0176241,0.0158349,0.0158349,0.0157303,0.0149251,0.0142801,0.0123282,0.0122059,0.0111668,0.010989,0.0105536,0.0104081,0.00931161,0.00905705,0.00899973,0.00899281,0.00899281,0.00890259,0.00865771,0.00789356,0.00746368,0.0072392,0.00713719,0.0069084,0.00640142,0.00542435,0.00531551,0.00420978,0.00343415	0.597261	1,0.918,1,0.539,1,0.516,0.769,0.769,0.769,1,1,1,0.769,0.769,1,1,0.769,1,1,1,1,1,1,1,1,0.502,0.603,1,1,0.769,1,1,0.941,1	|GTeX_Finemapped=1,|GTeX_Finemapped=1|eQTLGen_Finemapped=1,|GTeX_Finemapped=1|eQTLGen_Finemapped=1,|Promoter=0.500|GTeX_Finemapped=1|ABC=1,|GTeX_Finemapped=1|ABC=1,|Exon=1|GTeX_Finemapped=1,|eQTLGen_Finemapped=1,|eQTLGen_Finemapped=1,|eQTLGen_Finemapped=1,|GTeX_Finemapped=1|eQTLGen_Finemapped=1,|Exon=1,|GTeX_Finemapped=1,|eQTLGen_Finemapped=1,|eQTLGen_Finemapped=1,|GTeX_Finemapped=1,|GTeX_Finemapped=1,|eQTLGen_Finemapped=1,|GTeX_Finemapped=1,|GTeX_Finemapped=1,|GTeX_Finemapped=1,|GTeX_Finemapped=1|eQTLGen_Finemapped=1,|GTeX_Finemapped=1|eQTLGen_Finemapped=1,|GTeX_Finemapped=1,|GTeX_Finemapped=1,|GTeX_Finemapped=1,|Exon=1|ABC=1,|Promoter=0.500|eQTLGen_Finemapped=1|ABC=1,|GTeX_Finemapped=1,|eQTLGen_Finemapped=1,|eQTLGen_Finemapped=1,|eQTLGen_Finemapped=1,|GTeX_Finemapped=1,|GTeX_Finemapped=1|ABC=0.500,|eQTLGen_Finemapped=1|ABC=1	rs10091188,rs10216481,rs10448023,rs10738144,rs10808900,rs10808901,rs10958469,rs11777822,rs11778574,rs11780893,rs11782055,rs11787041,rs12680591,rs13276393,rs16922234,rs1979130,rs2044815,rs28587405,rs28613294,rs6474016,rs6982702,rs6989806,rs6998200,rs7000157,rs7012301,rs7387675,rs7464499,rs7836019,rs9720456,rs9721093,rs9721236	0.00696073,0.0162615,0.00793161,0.0136541,0.0124466,0.0181911,0.00486878,0.00516535,0.00558187,0.00351652,0.0120852,0.0176193,0.0124294,0.00720552,0.00666073,0.006567,0.00690958,0.00535392,0.00529956,0.0115012,0.00860725,0.0121095,0.00539285,0.00354791,0.00564401,0.0123712,0.0121542,0.060208,0.0128476,0.0115435,0.0241374	0.354773	0.967483	0.87621	NA	0.0092243	0.00158466	NA	TRUE	TRUE	FALSE	TRUE	FALSE	FALSE	FALSE	TRUE	TRUE
MPV_Mean_INT	qt	Labs	Labs	mean platelet volume (MPV, mean, inv-norm transformed)	8_82697625-82778567	EUR,AFR	1	4	1	rs72603871	0.876761	82754460	C,C	G,G	0.673,0.6241	-0.0184991,-0.0109209	0.00260194,0.00468727	11.9346,1.70308	-7.10973350653743,-2.3299063207368	SNX16	rs72603871,rs6473309,rs6473308,rs6473310	0.876761,0.0334181,0.0332827,0.0215275	0.964989	0.99,1,1,1	|Exon=1|ABC=1,|ABC=1,|ABC=1,|ABC=1			0	1	0.629551	NA	0.0252555	0.00193489	NA	TRUE	FALSE	FALSE	FALSE	FALSE	FALSE	FALSE	TRUE	FALSE
MPV_Mean_INT	qt	Labs	Labs	mean platelet volume (MPV, mean, inv-norm transformed)	8_9030160-9032646	EUR,AFR	1	1	1	rs3748136	1	9030160	G,G	A,A	0.8141,0.8094	-0.0320872,-0.0116202	0.00313762,0.00578017	23.8219,1.35267	-10.2266048788572,-2.010356096793	PPP1R3B	rs3748136	1	1	1	|ABC=1			0	1	0.282171	NA	6.4741e-09	6.4741e-09	NA	TRUE	FALSE	FALSE	FALSE	FALSE	FALSE	FALSE	TRUE	FALSE
MPV_Mean_INT	qt	Labs	Labs	mean platelet volume (MPV, mean, inv-norm transformed)	9_100677166-100720053	EUR,AFR	1	13	0.997883	rs4743147	0.128613	100700157	T,T	C,C	0.5885,0.8669	0.0209487,0.0164825	0.00248039,0.00668359	16.5198,1.86459	8.44314805333032,2.46464848980862	HEMGN	rs2417577,rs3758253,rs55737216,rs12377604,rs17431934,rs114266868,rs10984466,rs4631576	0.124064,0.119926,0.0827669,0.0822526,0.0815991,0.0550242,0.049283,0.0460673	0.640983	1,1,1,1,1,1,1,1	|EpiMap=1,|ABC=1|Cicero=1,|ABC=1,|ABC=1,|EpiMap=1|ABC=1,|ABC=1,|Promoter=1,|EpiMap=1	rs17431614,rs3183927,rs3183928,rs3758254,rs4743147	0.0208578,0.0221575,0.0230339,0.114876,0.128613	0.309538	1	0.571457	NA	0.00771058	0.0129916	NA	TRUE	FALSE	FALSE	FALSE	FALSE	FALSE	FALSE	TRUE	FALSE
MPV_Mean_INT	qt	Labs	Labs	mean platelet volume (MPV, mean, inv-norm transformed)	9_109996022-110159455	EUR,AFR	1	1	1	rs116334318	0.995287	110152584	NA,C	NA,G	NA,0.91982	NA,-0.038557	NA,0.00835986	NA,5.39956	NA,-4.61215857681827	KLF4	rs116334318	0.995287	0.995287	1	|EpiMap=1			0	0.497036	0.986492	NA	0.0839178	0.0719142	NA	FALSE	TRUE	FALSE	FALSE	FALSE	FALSE	FALSE	TRUE	FALSE
MPV_Mean_INT	qt	Labs	Labs	mean platelet volume (MPV, mean, inv-norm transformed)	9_112781825-112855644	EUR,AFR	1	5	0.95472	rs12555108	0.282593	112820312	G,G	A,A	0.6909,0.98185	-0.0175028,-0.0266336	0.00264132,0.0170068	10.4639,0.93057	-6.62653521723986,-1.56605593056895	AKAP2	rs12555108,rs2017392,rs2017393,rs2017219,rs7024673	0.282593,0.259294,0.213616,0.184277,0.057833	0.997613	1,0.513,0.513,0.513,1	|ABC=1,|ABC=1|Cicero=1,|ABC=1|Cicero=1,|ABC=1|Cicero=1,|ABC=1			0	1	0.535379	NA	0.0933863	0.00279175	NA	TRUE	FALSE	FALSE	FALSE	FALSE	FALSE	FALSE	TRUE	FALSE
MPV_Mean_INT	qt	Labs	Labs	mean platelet volume (MPV, mean, inv-norm transformed)	9_116168755-116362086	EUR,AFR	1	35	0.965046	rs7872192	0.330394	116331917	C,C	A,A	0.90557,0.91679	0.0446987,0.0296858	0.0041741,0.00821979	26.0326,3.51652	10.7085838863468,3.61150345690097	ZNF618	rs7872192	0.330394	0.330394	1	|EpiMap=1	rs10217341,rs10981789,rs10981828,rs10981831,rs112386517,rs112937968,rs113797410,rs12335716,rs12339501,rs12341490,rs12343940,rs12345968,rs12353541,rs55696921,rs55805468,rs61749208,rs7021688,rs72760093,rs72760097,rs72761903,rs72761904,rs72761968,rs72761972,rs72761982,rs72761985,rs72761988,rs72761997,rs72763806,rs72763827,rs72763848,rs72763849,rs76924722,rs7865364,rs867375	0.00498969,0.0120786,0.0313967,0.0813463,0.0103581,0.0110658,0.0112473,0.00216719,0.00456499,0.0371651,0.0104954,0.0394463,0.0250027,0.0250027,0.00312174,0.00238794,0.00700283,0.00327891,0.0178471,0.0027359,0.0128578,0.00335045,0.00314586,0.00350258,0.0693924,0.00670009,0.00312174,0.00329954,0.0781794,0.006861,0.006861,0.0166892,0.0304781,0.0342206	0.621361	1	0.972668	NA	0.0577319	0.0166474	NA	TRUE	TRUE	FALSE	TRUE	FALSE	FALSE	FALSE	TRUE	TRUE
MPV_Mean_INT	qt	Labs	Labs	mean platelet volume (MPV, mean, inv-norm transformed)	9_131238754-132043359	EUR,AFR	1	3	0.87298	rs72758896	0.825519	131705106	G,NA	C,NA	0.992048,NA	-0.107007,NA	0.0137428,NA	14.1617,NA	-7.7864045172745,NA	PHYHD1	rs72758896	0.825519	0.825519	0.655	|EpiMap=1	rs72758836,rs72758838	0.0958186,0.0777268	0.173545	1	0.5	NA	0.336525	0.125628	NA	FALSE	FALSE	FALSE	FALSE	FALSE	FALSE	FALSE	FALSE	FALSE
MPV_Mean_INT	qt	Labs	Labs	mean platelet volume (MPV, mean, inv-norm transformed)	9_131238754-132043359	EUR,AFR	2	16	0.6144	rs6478842	0.122876	131369397	NA,C	NA,T	NA,0.8918	NA,-0.0414375	NA,0.00730863	NA,7.84444	NA,-5.66792283660918	SPTAN1	rs7024498,rs7868835,rs10760566,rs7026966,rs2297769,rs7027388,rs1999831,rs945832,rs2050629,rs945833	0.104578,0.0858989,0.0804977,0.0800258,0.0700073,0.0564389,0.0328914,0.0208436,0.0155886,0.0153395	0.56211	1,1,1,1,1,1,1,1,1,1	|Exon=1,|Exon=1,|Exon=1,|ABC=1,|ABC=1,|ABC=1,|EpiMap=1|ABC=1,|ABC=1,|EpiMap=1|ABC=1,|EpiMap=1|ABC=1	rs2297767,rs4837285,rs57987925,rs6478842,rs7039373,rs73669963	0.0531146,0.0673805,0.0569049,0.122876,0.0506614,0.0437655	0.394703	0.4996	0.998158	NA	0.336525	0.125628	NA	FALSE	FALSE	FALSE	FALSE	FALSE	FALSE	FALSE	FALSE	FALSE
MPV_Mean_INT	qt	Labs	Labs	mean platelet volume (MPV, mean, inv-norm transformed)	9_131238754-132043359	EUR,AFR	3	42	0.674501	rs17455218	0.130631	131697198	G,G	A,A	0.5964,0.94705	-0.0115157,-0.00769048	0.00248791,0.0101383	5.4341,0.348609	-4.62866422016874,-0.758557154552538	PHYHD1	rs17455218,rs111982280,rs113073633,rs7034952,rs17452428,rs28582867,rs7870479,rs10123283,rs17432839,rs10120352,rs10113912,rs10988158,rs12686860,rs72758892,rs12350820,rs751340,rs12005404,rs2273866,rs9299324,rs57294583,rs2417131	0.130631,0.0618181,0.0618181,0.0345715,0.0313685,0.0220945,0.0187972,0.0174939,0.0163498,0.0154359,0.0148115,0.0148115,0.0148115,0.0148115,0.0137321,0.0135584,0.013056,0.0129745,0.0125967,0.00723258,0.00627695	0.549052	1,1,1,1,0.769,1,1,1,0.706,0.746,0.943,0.769,0.93,0.769,0.769,1,0.769,0.923,0.746,1,1	|eQTLGen_Finemapped=1,|Promoter=1,|Promoter=1,|eQTLGen_Finemapped=1,|eQTLGen_Finemapped=1,|GTeX_Finemapped=1,|GTeX_Finemapped=1|eQTLGen_Finemapped=1,|GTeX_Finemapped=1|eQTLGen_Finemapped=1,|eQTLGen_Finemapped=1,|eQTLGen_Finemapped=1,|Exon=1|eQTLGen_Finemapped=1,|eQTLGen_Finemapped=1,|Promoter=1|eQTLGen_Finemapped=1,|eQTLGen_Finemapped=1,|eQTLGen_Finemapped=1,|Exon=1,|eQTLGen_Finemapped=1,|Exon=1|EpiMap=1,|eQTLGen_Finemapped=1,|Promoter=1|GTeX_Finemapped=1|eQTLGen_Finemapped=1|ABC=1|Cicero=1,|GTeX_Finemapped=1|eQTLGen_Finemapped=1	rs10988162,rs1129098,rs11537529,rs12339629,rs12555806,rs12685378,rs143079854,rs17455517,rs2302811,rs28561848,rs4837333,rs55952725,rs56242224,rs62585602,rs719703,rs72758897,rs7850015,rs7854927,rs7855915,rs7870053,rs7870141	0.0122496,0.010551,0.0131471,0.0149067,0.00586442,0.00658313,0.0379996,0.00676669,0.00697029,0.0128896,0.0089916,0.0149895,0.0144995,0.00696229,0.0508082,0.0105037,0.0162804,0.0501372,0.0308608,0.00787833,0.0623139	0.402154	0.999738	0.2385	NA	0.336525	0.125628	NA	FALSE	FALSE	FALSE	FALSE	FALSE	FALSE	FALSE	FALSE	FALSE
MPV_Mean_INT	qt	Labs	Labs	mean platelet volume (MPV, mean, inv-norm transformed)	9_135614448-136114448	EUR,AFR	1	1	1	rs60757417	1	135864436	C,C	G,G	0.93936,0.94024	-0.0756577,-0.0523204	0.00511426,0.00957765	48.792,7.32902	-14.7934794085557,-5.4627596539861	GFI1B	rs60757417	1	1	1	|Exon=1			0	1	0.99996	NA	0.330557	0.195845	NA	FALSE	FALSE	FALSE	FALSE	FALSE	FALSE	FALSE	FALSE	FALSE
MPV_Mean_INT	qt	Labs	Labs	mean platelet volume (MPV, mean, inv-norm transformed)	9_135614448-136114448	EUR,AFR	2	1	1	rs114968084	1	136022954	G,G	A,A	0.97515,0.97201	-0.0863111,-0.0240444	0.00784115,0.0137641	27.4537,1.09337	-11.0074542637241,-1.74689227773701	TSC1	rs114968084	1	1	0.5	|Cicero=1			0	1	0.4079	NA	0.330557	0.195845	NA	FALSE	FALSE	FALSE	FALSE	FALSE	FALSE	FALSE	FALSE	FALSE
MPV_Mean_INT	qt	Labs	Labs	mean platelet volume (MPV, mean, inv-norm transformed)	9_135614448-136114448	EUR,AFR	3	1	1	rs112447906	1	135947848	G,G	A,A	0.93141,0.992436	-0.0426344,-0.0387461	0.00482923,0.0262033	17.974,0.856272	-8.82840535654752,-1.47867253361218	CEL	rs112447906	1	1	0.655	|EpiMap=1			0	1	0.211643	NA	0.330557	0.195845	NA	FALSE	FALSE	FALSE	FALSE	FALSE	FALSE	FALSE	FALSE	FALSE
MPV_Mean_INT	qt	Labs	Labs	mean platelet volume (MPV, mean, inv-norm transformed)	9_135614448-136114448	EUR,AFR	4	1	1	rs12685748	0.999957	135897389	T,C	C,T	0.6531,0.5265	0.0191231,-0.00343108	0.0025644,0.00454699	13.0534,0.346305	7.45714397129933,-0.754582701963277	GTF3C5	rs12685748	0.999957	0.999957	1	|ABC=1			0	1	0.180229	NA	0.330557	0.195845	NA	FALSE	FALSE	FALSE	FALSE	FALSE	FALSE	FALSE	FALSE	FALSE
MPV_Mean_INT	qt	Labs	Labs	mean platelet volume (MPV, mean, inv-norm transformed)	9_135614448-136114448	EUR,AFR	5	2	0.992898	rs8193001	0.647966	135862495	C,C	T,T	0.7495,0.8933	-0.0140016,-0.0084437	0.00281701,0.00735364	6.17508,0.600547	-4.97037639199009,-1.14823407183381	GFI1B	rs8193001,rs8193002	0.647966,0.311118	0.959084	1,1	|Promoter=1|EpiMap=1,|EpiMap=1			0	1	0.260572	NA	0.330557	0.195845	NA	FALSE	FALSE	FALSE	FALSE	FALSE	FALSE	FALSE	FALSE	FALSE
MPV_Mean_INT	qt	Labs	Labs	mean platelet volume (MPV, mean, inv-norm transformed)	9_135614448-136114448	EUR,AFR	6	3	0.906759	rs3761840	0.480965	135804735	T,T	C,C	0.506,0.82	-0.0217855,-0.0160432	0.0024414,0.00590936	18.3445,2.1785	-8.92336364381093,-2.71487944548987	TSC1	rs3761840,rs10901223	0.480965,0.465848	0.946813	1,1	|GTeX_Finemapped=1,|GTeX_Finemapped=1	rs869116	0.0144203	0.0144203	1	0.472912	NA	0.330557	0.195845	NA	FALSE	FALSE	FALSE	FALSE	FALSE	FALSE	FALSE	FALSE	FALSE
MPV_Mean_INT	qt	Labs	Labs	mean platelet volume (MPV, mean, inv-norm transformed)	9_136924744-136942560	EUR,AFR	1	6	0.991628	rs10821547	0.464457	136937123	G,G	A,A	0.6302,0.618	0.0481405,0.0367132	0.00252846,0.00467259	80.095,14.4056	19.0394548460328,7.85714132847093	BRD3	rs10821547,rs10821548,rs13286757,rs12348775,rs75842226,rs11794274	0.464457,0.464457,0.0096848,0.00558714,0.00558714,0.00554787	0.955321	1,1,1,1,1,1	|GTeX_Finemapped=1,|GTeX_Finemapped=1,|Promoter=1|ABC=1,|ABC=1,|Promoter=1|ABC=1,|ABC=1			0	1	1	NA	0.0389115	0.00267754	NA	TRUE	TRUE	FALSE	TRUE	FALSE	FALSE	FALSE	TRUE	TRUE
MPV_Mean_INT	qt	Labs	Labs	mean platelet volume (MPV, mean, inv-norm transformed)	9_136924744-136942560	EUR,AFR	2	7	0.995239	rs2427964	0.200405	136931957	T,T	C,C	0.6928,0.6702	-0.00664454,-0.0199141	0.00264584,0.00482899	1.9198,4.42882	-2.51131587699936,-4.12386441057033	BRD3	rs2427964,rs2506715,rs1076148,rs2260689,rs2506716,rs2905066,rs10993910	0.200405,0.19319,0.19249,0.128145,0.112933,0.110602,0.0522485	0.990013	1,1,1,0.817,1,1,1	|GTeX_Finemapped=1|ABC=1,|GTeX_Finemapped=1|ABC=1,|GTeX_Finemapped=1|EpiMap=1|ABC=1,|GTeX_Finemapped=1|ABC=1,|Promoter=1|GTeX_Finemapped=1|ABC=1,|Promoter=1|GTeX_Finemapped=1|ABC=1,|Promoter=1|ABC=1			0	1	0.112752	NA	0.0389115	0.00267754	NA	TRUE	FALSE	FALSE	FALSE	FALSE	FALSE	FALSE	TRUE	FALSE
MPV_Mean_INT	qt	Labs	Labs	mean platelet volume (MPV, mean, inv-norm transformed)	9_15258762-15280473	EUR,AFR	1	2	1	rs3901749	0.937911	15279280	T,C	C,T	0.8519,0.7564	0.0163855,-0.0177628	0.00343642,0.00528895	5.73076,3.10583	4.7681889873764,-3.35847379914728	TTC39B	rs3901749,rs10961951	0.937911,0.0620871	0.999998	1,1	|EpiMap=1,|ABC=1			0	1	0.921618	NA	0.0215	0.00708092	NA	TRUE	TRUE	FALSE	TRUE	FALSE	FALSE	FALSE	TRUE	TRUE
MPV_Mean_INT	qt	Labs	Labs	mean platelet volume (MPV, mean, inv-norm transformed)	9_273233-274671	EUR,AFR	1	3	0.995639	rs34127158	0.875711	274671	A,A	T,T	0.672,0.6225	0.0562922,-0.00332965	0.0025999,0.00468334	103.232,0.321381	21.6516789107273,-0.710956283336251	DOCK8	rs34127158	0.875711	0.875711	1	|ABC=1	rs10429525,rs10757607	0.0429826,0.0529406	0.0959232	1	0.425358	NA	0.0128931	6.4741e-09	NA	TRUE	FALSE	FALSE	FALSE	FALSE	FALSE	FALSE	TRUE	FALSE
MPV_Mean_INT	qt	Labs	Labs	mean platelet volume (MPV, mean, inv-norm transformed)	9_273233-274671	EUR,AFR	2	1	1	rs13287938	1	274433	C,C	T,T	0.91451,0.97958	0.065233,-0.0124947	0.00436543,0.0160522	49.7626,0.360167	14.9430869353076,-0.778379287574289	DOCK8	rs13287938	1	1	1	|ABC=1			0	1	0.335707	NA	0.0128931	6.4741e-09	NA	TRUE	FALSE	FALSE	FALSE	FALSE	FALSE	FALSE	TRUE	FALSE
MPV_Mean_INT	qt	Labs	Labs	mean platelet volume (MPV, mean, inv-norm transformed)	9_273233-274671	EUR,AFR	3	1	1	rs2274526	0.999988	273233	G,G	C,C	0.7406,0.8442	0.0428812,0.00689962	0.00278485,0.00626004	52.7727,0.568012	15.3980286191357,1.10216867623849	DOCK8	rs2274526	0.999988	0.999988	0.931	|Promoter=1|ABC=1			0	1	0.589932	NA	0.0128931	6.4741e-09	NA	TRUE	FALSE	FALSE	FALSE	FALSE	FALSE	FALSE	TRUE	FALSE
