## Supplementary Note Tables for "Systematic variant-to-gene mapping highlights *TGFB2* and *VEGFA* as adipokine-coding genes with non-obese, insulin-resistance-like characteristics and distinct disease risks" (part 28 of 47)

### Sheet: SNT2_cs2g_finemap (continued)
Supplementary Note Table 2: Combined SNP-to-gene annotation and SuSiEx fine-mapping results across MVP traits.
MPV_Mean_INT	qt	Labs	Labs	mean platelet volume (MPV, mean, inv-norm transformed)	9_4648617-4659943	EUR,AFR	1	10	0.967345	rs6476882	0.174203	4654730	G,G	A,A	0.5835,0.5499	0.0203446,0.00231851	0.002476,0.00456338	15.6795,0.21367	8.21945240060197,0.60462776439436	GLIS3	rs2146423,rs6476883,rs1385456,rs7045213,rs10116016,rs7041319,rs6476881,rs7025858	0.173805,0.0946198,0.0869888,0.0810053,0.0669772,0.0645358,0.0596939,0.0487838	0.67641	0.962,0.929,1,1,0.962,1,1,1	|eQTLGen_Finemapped=1,|eQTLGen_Finemapped=1,|eQTLGen_Finemapped=1,|eQTLGen_Finemapped=1,|eQTLGen_Finemapped=1,|eQTLGen_Finemapped=1,|eQTLGen_Finemapped=1,|eQTLGen_Finemapped=1	rs6476882,rs7848239	0.174203,0.1151	0.289303	1	0.349237	NA	0.00384271	0.00182574	NA	TRUE	FALSE	FALSE	FALSE	FALSE	FALSE	FALSE	TRUE	FALSE
MPV_Mean_INT	qt	Labs	Labs	mean platelet volume (MPV, mean, inv-norm transformed)	9_72996872-73115562	EUR,AFR	1	3	0.982333	rs12552288	0.525704	73036110	G,G	C,C	0.5905,0.91755	-0.0285487,-0.051913	0.00248223,0.00825417	29.886,9.49637	-11.5012307481579,-6.28930589023488	KLF9	rs12552288,rs13286210,rs11142411	0.525704,0.37661,0.0501604	0.952474	1,1,1	|ABC=1,|ABC=1,|GTeX_Finemapped=1|ABC=1			0	1	0.999989	NA	0.0420893	0.0658971	NA	TRUE	TRUE	FALSE	TRUE	FALSE	FALSE	FALSE	TRUE	TRUE
MPV_Mean_INT	qt	Labs	Labs	mean platelet volume (MPV, mean, inv-norm transformed)	9_72996872-73115562	EUR,AFR	2	1	1	rs2184754	0.962077	73094035	A,A	G,G	0.7157,0.5628	0.0206875,0.025456	0.00270598,0.00457685	13.6803,7.57376	7.64510454622724,5.56190392955854	KLF9	rs2184754	0.962077	0.962077	0.655	|EpiMap=1			0	0.999484	0.999999	NA	0.0420893	0.0658971	NA	TRUE	TRUE	FALSE	TRUE	FALSE	FALSE	FALSE	TRUE	TRUE
MPV_Mean_INT	qt	Labs	Labs	mean platelet volume (MPV, mean, inv-norm transformed)	9_72996872-73115562	EUR,AFR	3	10	0.959937	rs11792173	0.180237	73108351	T,T	C,C	0.5298,0.649	-0.0214855,0.00596503	0.00244558,0.00475672	17.8077,0.678124	-8.7854414903622,1.25402167880388	KLF9	rs11792173,rs7357739,rs4548248,rs3901151,rs4472581,rs7018675,rs6560140,rs7849735,rs6560138,rs7875663	0.180237,0.155871,0.113008,0.1088,0.0919438,0.0890245,0.0869445,0.0657472,0.0550386,0.0421172	0.988732	1,1,1,1,1,1,1,1,1,1	|EpiMap=1,|EpiMap=1,|EpiMap=1,|EpiMap=1,|EpiMap=1,|EpiMap=1,|EpiMap=1,|ABC=1,|EpiMap=1|ABC=1,|ABC=1			0	0.999997	0.144469	NA	0.0420893	0.0658971	NA	TRUE	FALSE	FALSE	FALSE	FALSE	FALSE	FALSE	TRUE	FALSE
MPV_Min_INT	qt	Labs	Labs	mean platelet volume (MPV, minimum, inv-norm transformed)	10_101271982-101295863	EUR,AFR	1	11	0.992968	rs60386053	0.125952	101288861	G,G	A,A	0.7147,0.8918	0.0210061,0.00851563	0.00270312,0.00730863	14.1087,0.612682	7.77105714877623,1.16514723005543	NKX2-3	rs60386053,rs11190139,rs12414770,rs10883363,rs10883364,rs11190136,rs11190137,rs12412391,rs888208,rs10883369,rs10883368	0.125952,0.111807,0.110829,0.110177,0.110177,0.110097,0.109082,0.0523571,0.0479386,0.0454031,0.0386185	0.972438	1,1,1,1,1,1,1,1,1,1,1	|EpiMap=1|ABC=1,|ABC=1,|ABC=1,|ABC=1|Cicero=1,|ABC=1|Cicero=1,|ABC=1|Cicero=1,|ABC=1|Cicero=1,|EpiMap=1|ABC=1,|Exon=1|ABC=1,|Cicero=1,|ABC=1|Cicero=1			0	1	0.422913	NA	0.00484743	0.0030002	NA	TRUE	FALSE	FALSE	FALSE	FALSE	FALSE	FALSE	TRUE	FALSE
MPV_Min_INT	qt	Labs	Labs	mean platelet volume (MPV, minimum, inv-norm transformed)	10_101825479-102325479	EUR,AFR	1	1	1	rs603424	1	102075479	G,A	A,G	0.8032,0.7632	0.0329854,-0.0301094	0.00307011,0.0053404	26.1991,7.7645	10.7440450016449,-5.63804209422515	SCD	rs603424	1	1	1	|GTeX_Finemapped=1|EpiMap=1			0	1	0.999999	NA	0.116018	0.0485912	NA	FALSE	TRUE	FALSE	FALSE	FALSE	FALSE	FALSE	TRUE	FALSE
MPV_Min_INT	qt	Labs	Labs	mean platelet volume (MPV, minimum, inv-norm transformed)	10_101825479-102325479	EUR,AFR	2	10	0.809098	rs1502593	0.396328	102109202	G,G	A,A	0.5567,0.826	0.0160001,-0.00213488	0.00245708,0.00598851	10.1294,0.141782	6.51183518648151,-0.356496023217795	SCD	rs1502593,rs7086846,rs2275656,rs2275657,rs10883461,rs17669878,rs11190478	0.396328,0.111816,0.0881466,0.0845706,0.0730209,0.044085,0.0254832	0.82345	1,1,1,1,1,1,1	|ABC=1,|ABC=1,|Promoter=1|ABC=1,|Promoter=1|ABC=1,|GTeX_Finemapped=1,|ABC=1,|ABC=1	rs12261282,rs2148204,rs4113432	0.0771713,0.0243567,0.0291386	0.130667	0.999609	0.239084	NA	0.116018	0.0485912	NA	FALSE	FALSE	FALSE	FALSE	FALSE	FALSE	FALSE	FALSE	FALSE
MPV_Min_INT	qt	Labs	Labs	mean platelet volume (MPV, minimum, inv-norm transformed)	10_104230012-104392580	EUR,AFR	1	2	0.825338	rs11596235	0.712729	104391034	C,C	T,T	0.6839,0.8502	0.0175306,0.0147683	0.00262525,0.00636161	10.6148,1.69334	6.6776878392534,2.32147208018096	SUFU	rs11596235,rs11594179	0.712729,0.271866	0.984595	1,0.972	|Exon=1,|Exon=1			0	1	0.499666	NA	0.00619966	0.0323265	NA	TRUE	FALSE	FALSE	FALSE	FALSE	FALSE	FALSE	TRUE	FALSE
MPV_Min_INT	qt	Labs	Labs	mean platelet volume (MPV, minimum, inv-norm transformed)	10_114111660-114206683	EUR,AFR	1	10	0.988932	rs2419626	0.192621	114167216	G,G	A,A	0.90557,0.98336	-0.0437125,-0.075616	0.0041741,0.017748	24.9364,4.69049	-10.4723173857838,-4.26053639846743	ACSL5	rs2419626,rs11195943,rs11195952,rs3736946,rs12221085,rs61872355,rs11195945,rs11195942	0.192621,0.170003,0.125893,0.120152,0.0865468,0.0780402,0.0691545,0.0617644	0.904175	1,1,1,1,1,1,1,1	|GTeX_Finemapped=1,|Exon=1|GTeX_Finemapped=1,|GTeX_Finemapped=1,|Exon=1|GTeX_Finemapped=1|EpiMap=1,|GTeX_Finemapped=1,|GTeX_Finemapped=1,|GTeX_Finemapped=1,|GTeX_Finemapped=1|EpiMap=1	rs11195939,rs79671623	0.03864,0.0366351	0.0752751	1	0.9996	NA	0.0211763	0.0232141	NA	TRUE	TRUE	FALSE	TRUE	FALSE	FALSE	FALSE	TRUE	TRUE
MPV_Min_INT	qt	Labs	Labs	mean platelet volume (MPV, minimum, inv-norm transformed)	10_114111660-114206683	EUR,AFR	2	6	0.988563	rs61872356	0.333577	114160788	C,C	T,T	0.8529,0.7496	0.0242143,-0.00906421	0.00344606,0.00524024	11.6746,1.07739	7.02666233321532,-1.72973184434301	ACSL5	rs61872356,rs7904386,rs61872333,rs11598531,rs12258615,rs10509961	0.333577,0.269749,0.113102,0.11139,0.0934305,0.066801	0.98805	1,1,1,1,1,1	|GTeX_Finemapped=1,|GTeX_Finemapped=1,|GTeX_Finemapped=1|ABC=1,|GTeX_Finemapped=1|EpiMap=1,|GTeX_Finemapped=1,|GTeX_Finemapped=1|ABC=1			0	0.999487	0.753819	NA	0.0211763	0.0232141	NA	TRUE	FALSE	FALSE	FALSE	FALSE	FALSE	FALSE	TRUE	FALSE
MPV_Min_INT	qt	Labs	Labs	mean platelet volume (MPV, minimum, inv-norm transformed)	10_114111660-114206683	EUR,AFR	3	1	1	rs146605626	0.999995	114154752	G,NA	A,NA	0.9831,NA	-0.0455369,NA	0.0094697,NA	5.81837,NA	-4.80869510121757,NA	ACSL5	rs146605626	0.999995	0.999995	1	|Exon=1			0	0.999963	0.499991	NA	0.0211763	0.0232141	NA	TRUE	FALSE	FALSE	FALSE	FALSE	FALSE	FALSE	TRUE	FALSE
MPV_Min_INT	qt	Labs	Labs	mean platelet volume (MPV, minimum, inv-norm transformed)	10_11875086-11929708	EUR,AFR	1	2	0.984615	rs12221217	0.924883	11882695	G,G	C,C	0.7922,0.8026	0.0373969,0.0235511	0.00300842,0.00570375	34.7497,4.43858	12.4307443774473,4.12905544597852	PROSER2	rs12221217	0.924883	0.924883	1	|GTeX_Finemapped=1	rs71487596	0.0533324	0.0533324	1	0.973372	NA	0.0650152	0.0146382	NA	TRUE	TRUE	FALSE	TRUE	FALSE	FALSE	FALSE	TRUE	TRUE
MPV_Min_INT	qt	Labs	Labs	mean platelet volume (MPV, minimum, inv-norm transformed)	10_11875086-11929708	EUR,AFR	2	2	0.688242	rs17857360	0.845022	11912065	C,NA	G,NA	0.9503,NA	-0.0334263,NA	0.00561655,NA	8.57531,NA	-5.95139364912624,NA	PROSER2	rs17857360,rs116912942	0.845022,0.153963	0.998985	1,1	|Exon=1|ABC=1,|EpiMap=1			0	0.996815	0.499365	NA	0.0650152	0.0146382	NA	TRUE	FALSE	FALSE	FALSE	FALSE	FALSE	FALSE	TRUE	FALSE
MPV_Min_INT	qt	Labs	Labs	mean platelet volume (MPV, minimum, inv-norm transformed)	10_11875086-11929708	EUR,AFR	3	8	0.692302	rs11257355	0.786036	11884246	A,A	G,G	0.5119,0.7194	-0.00929782,-0.0174611	0.00244192,0.00505306	3.85285,3.26029	-3.80758583409776,-3.45554970651447	PROSER2	rs11257355,rs56403133	0.786036,0.00794303	0.793979	1,1	|GTeX_Finemapped=1,|GTeX_Finemapped=1	rs11257372,rs11257373,rs1127660,rs4750129,rs7072900,rs7902251	0.00579441,0.00682621,0.010499,0.00619564,0.120239,0.00649814	0.156052	0.852859	0.751201	NA	0.0650152	0.0146382	NA	TRUE	FALSE	FALSE	FALSE	FALSE	FALSE	FALSE	TRUE	FALSE
MPV_Min_INT	qt	Labs	Labs	mean platelet volume (MPV, minimum, inv-norm transformed)	10_121010256-121037154	EUR,AFR	1	1	1	rs10886430	1	121010256	A,A	G,G	0.8718,0.993192	-0.046214,-0.0811122	0.00365112,0.0276094	35.9926,2.48083	-12.657485922128,-2.93784725492043	PRDX3	rs10886430	1	1	0.655	|EpiMap=1			0	1	0.922139	NA	0.00446575	0.0297334	NA	TRUE	TRUE	FALSE	TRUE	FALSE	FALSE	FALSE	TRUE	TRUE
MPV_Min_INT	qt	Labs	Labs	mean platelet volume (MPV, minimum, inv-norm transformed)	10_14534161-14611258	EUR,AFR	1	7	0.93657	rs12767252	0.481262	14590542	C,T	T,C	0.5268,0.5825	0.0203351,-0.00906548	0.00244474,0.0046037	16.048,1.31039	8.31789883586803,-1.96917262202142	FAM107B	rs12767252,rs7086173,rs1571035,rs12776277,rs9888005,rs7919989,rs7908439	0.481262,0.34203,0.0803805,0.0147911,0.0147656,0.0130842,0.0121079	0.958421	1,1,1,1,1,1,1	|Exon=1,|EpiMap=1,|ABC=1,|ABC=1,|Promoter=1,|Promoter=1|EpiMap=1|ABC=1,|Promoter=1|ABC=1			0	1	0.59164	NA	0.0151154	0.0283765	NA	TRUE	FALSE	FALSE	FALSE	FALSE	FALSE	FALSE	TRUE	FALSE
MPV_Min_INT	qt	Labs	Labs	mean platelet volume (MPV, minimum, inv-norm transformed)	10_3100748-3119150	EUR,AFR	1	3	0.884663	rs11251687	0.53758	3105014	C,T	T,C	0.7932,0.5809	-0.0180472,0.0042627	0.00301378,0.00460123	8.67334,0.450722	-5.98822740876905,0.926426194734886	PFKP	rs11251687,rs11251683,rs11251686	0.53758,0.257194,0.190323	0.985097	1,1,1	|ABC=1,|ABC=1,|ABC=1			0	0.998075	0.355132	NA	0.0271031	0.0223186	NA	TRUE	FALSE	FALSE	FALSE	FALSE	FALSE	FALSE	TRUE	FALSE
MPV_Min_INT	qt	Labs	Labs	mean platelet volume (MPV, minimum, inv-norm transformed)	10_64874754-65357438	EUR,AFR	1	2	1	rs10761731	0.737061	65027610	A,A	T,T	0.5676,0.7194	0.14506,0.109923	0.00246385,0.00505306	inf,104.196	58.875337378493,21.753749213348	JMJD1C	rs10761731,rs7098181	0.737061,0.249249	0.98631	1,1	|ABC=1,|ABC=1			0	1	1	NA	0.122316	0.0853152	NA	FALSE	TRUE	FALSE	FALSE	FALSE	FALSE	FALSE	TRUE	FALSE
MPV_Min_INT	qt	Labs	Labs	mean platelet volume (MPV, minimum, inv-norm transformed)	10_64874754-65357438	EUR,AFR	2	12	0.860134	rs61853642	0.27815	65313779	G,G	A,A	0.8499,0.97428	-0.0610095,-0.0751844	0.00341747,0.0143419	70.5565,6.79972	-17.8522415705185,-5.24229007314233	REEP3	rs12411988,rs61853642,rs12414796,rs4746195	0.27815,0.27815,0.0350097,0.0178784	0.609188	1,1,1,1	|EpiMap=1,|ABC=1,|EpiMap=1|ABC=1,|ABC=1	rs10740105,rs12413029,rs12416113,rs4746974,rs7070052,rs7074351,rs7082200,rs9414780	0.0923449,0.0194935,0.0117834,0.0179479,0.0537256,0.010462,0.0900555,0.0536279	0.349441	1	0.295571	NA	0.122316	0.0853152	NA	FALSE	FALSE	FALSE	FALSE	FALSE	FALSE	FALSE	FALSE	FALSE
MPV_Min_INT	qt	Labs	Labs	mean platelet volume (MPV, minimum, inv-norm transformed)	10_64874754-65357438	EUR,AFR	3	3	0.71964	rs35661318	0.710917	64935520	T,NA	A,NA	0.97316,NA	0.115176,NA	0.00755258,NA	51.7824,NA	15.2498881177028,NA	JMJD1C	rs35661318	0.710917	0.710917	1	|Promoter=1	rs12773976,rs35997229	0.0626972,0.222014	0.284711	0.99805	0.500865	NA	0.122316	0.0853152	NA	FALSE	FALSE	FALSE	FALSE	FALSE	FALSE	FALSE	FALSE	FALSE
MPV_Min_INT	qt	Labs	Labs	mean platelet volume (MPV, minimum, inv-norm transformed)	10_80999869-81018948	EUR,AFR	1	6	0.800635	rs2025629	0.486648	81000520	A,A	C,C	0.5358,0.92057	-0.0168189,-0.0205136	0.00244751,0.00839581	11.198,1.83704	-6.87184117735985,-2.4433139863813	PPIF	rs2025629,rs11002889,rs11812395,rs1250597,rs1749851	0.486648,0.22379,0.0945234,0.0502184,0.041418	0.896598	1,1,1,1,1	|EpiMap=1|ABC=1,|ABC=1,|EpiMap=1|ABC=1,|ABC=1|Cicero=1,|EpiMap=1|ABC=1	rs1749849	0.0626158	0.0626158	1	0.67189	NA	0.03085	0.0108942	NA	TRUE	FALSE	FALSE	FALSE	FALSE	FALSE	FALSE	TRUE	FALSE
MPV_Min_INT	qt	Labs	Labs	mean platelet volume (MPV, minimum, inv-norm transformed)	10_94248310-94495753	EUR,AFR	1	4	0.927153	rs10736069	0.513213	94395393	C,C	T,T	0.5765,0.91831	-0.0205645,-0.0269366	0.00247031,0.00828904	16.0728,2.93725	-8.32466370617453,-3.24966461737427	TNKS2	rs10736069	0.513213	0.513213	1	|GTeX_Finemapped=1	rs2421941,rs4933734,rs9420589	0.0223564,0.359372,0.0617354	0.443464	1	0.917986	NA	0.0592642	0.0368764	NA	TRUE	TRUE	FALSE	TRUE	FALSE	FALSE	FALSE	TRUE	TRUE
MPV_Min_INT	qt	Labs	Labs	mean platelet volume (MPV, minimum, inv-norm transformed)	10_94248310-94495753	EUR,AFR	2	1	1	rs75876570	0.998469	94409586	T,NA	A,NA	0.993042,NA	-0.0664848,NA	0.0146843,NA	5.22437,NA	-4.52761112208277,NA	KIF11	rs75876570	0.998469	0.998469	1	|Exon=1			0	0.997735	0.499492	NA	0.0592642	0.0368764	NA	TRUE	FALSE	FALSE	FALSE	FALSE	FALSE	FALSE	TRUE	FALSE
MPV_Min_INT	qt	Labs	Labs	mean platelet volume (MPV, minimum, inv-norm transformed)	10_97364023-97687184	EUR,AFR	1	27	0.658784	rs3181122	0.0960826	97607165	G,G	A,A	0.7097,0.98563	0.0163225,0.0126481	0.00268917,0.0190765	8.89231,0.29472	6.00906776254076,-0.121280515891294	ENTPD1	rs3192654,rs4512761,rs1935815,rs1891536,rs11188504,rs2861151,rs17553401,rs4568937	0.0877495,0.0691662,0.0684058,0.0390681,0.0379629,0.0323998,0.0264461,0.0244126	0.385611	1,1,1,1,1,0.744,1,1	|Exon=1,|EpiMap=1,|Exon=1,|ABC=1,|EpiMap=1,|EpiMap=1|ABC=1,|EpiMap=1,|ABC=1	rs10882649,rs10882650,rs11188437,rs11188489,rs11598475,rs12357173,rs12359272,rs1891535,rs2861154,rs3176895,rs3181122,rs3763707,rs4918955,rs4918966,rs61227140,rs61871796,rs6946,rs7072953,rs7073010	0.00969178,0.0135864,0.0330071,0.0857393,0.0680643,0.014011,0.0051046,0.0670668,0.0443204,0.0264461,0.0960826,0.00666981,0.0106712,0.0264422,0.00694584,0.0108947,0.0104099,0.0135897,0.0190715	0.567815	0.999504	0.288144	NA	0.0244456	0.0261909	NA	TRUE	FALSE	FALSE	FALSE	FALSE	FALSE	FALSE	TRUE	FALSE
MPV_Min_INT	qt	Labs	Labs	mean platelet volume (MPV, minimum, inv-norm transformed)	11_102905-283415	EUR,AFR	1	1	1	rs55966801	1	200343	T,T	C,C	0.7913,0.990923	0.115694,0.091533	0.00300363,0.0239382	inf,3.88122	38.5180598142914,3.8237210817856	RIC8A	rs55966801	1	1	0.721	|GTeX_Finemapped=1			0	1	0.957148	NA	0.216269	0.0473359	NA	FALSE	TRUE	FALSE	FALSE	FALSE	FALSE	FALSE	TRUE	FALSE
MPV_Min_INT	qt	Labs	Labs	mean platelet volume (MPV, minimum, inv-norm transformed)	11_102905-283415	EUR,AFR	2	1	1	rs2686894	1	193865	T,T	G,G	0.5099,0.5008	0.0698984,0.0120328	0.00244171,0.00454061	179.507,2.09431	28.626823005189,2.65004041307225	SCGB1C1	rs2686894	1	1	1	|Exon=1|ABC=1			0	1	0.84791	NA	0.216269	0.0473359	NA	FALSE	TRUE	FALSE	FALSE	FALSE	FALSE	FALSE	TRUE	FALSE
MPV_Min_INT	qt	Labs	Labs	mean platelet volume (MPV, minimum, inv-norm transformed)	11_102905-283415	EUR,AFR	3	1	1	rs61748606	1	230474	G,G	T,T	0.992048,0.97655	0.218832,0.0551049	0.0137428,0.0150025	56.3607,3.62036	15.9233926128591,3.67304782536244	SIRT3	rs61748606	1	1	1	|Exon=1			0	1	0.998047	NA	0.216269	0.0473359	NA	FALSE	TRUE	FALSE	FALSE	FALSE	FALSE	FALSE	TRUE	FALSE
MPV_Min_INT	qt	Labs	Labs	mean platelet volume (MPV, minimum, inv-norm transformed)	11_102905-283415	EUR,AFR	4	1	1	rs2948213	1	194903	G,G	A,A	0.5934,0.5166	0.0398973,0.00287386	0.00248497,0.00454311	57.2809,0.278181	16.0554453373683,0.632575482433839	SCGB1C1	rs2948213	1	1	1	|ABC=1			0	1	0.203178	NA	0.216269	0.0473359	NA	FALSE	FALSE	FALSE	FALSE	FALSE	FALSE	FALSE	FALSE	FALSE
MPV_Min_INT	qt	Labs	Labs	mean platelet volume (MPV, minimum, inv-norm transformed)	11_102905-283415	EUR,AFR	5	1	1	rs4029235	1	199673	C,C	T,T	0.94732,0.5136	-0.094444,-0.015445	0.00546396,0.00454228	66.2139,3.17186	-17.2848995966296,-3.40027475188672	ODF3	rs4029235	1	1	0.929	|eQTLGen_Finemapped=1			0	1	0.756726	NA	0.216269	0.0473359	NA	FALSE	FALSE	FALSE	FALSE	FALSE	FALSE	FALSE	FALSE	FALSE
MPV_Min_INT	qt	Labs	Labs	mean platelet volume (MPV, minimum, inv-norm transformed)	11_102905-283415	EUR,AFR	6	2	1	rs58532757	0.5	191890	C,C	T,T	0.5457,0.7451	-0.0597389,0.00282106	0.00245149,0.00520944	130.432,0.230516	-24.3684045213319,0.541528456033662	SCGB1C1	rs57246151,rs58532757	0.5,0.5	1	0.513,0.513	|ABC=1|Cicero=1,|ABC=1|Cicero=1			0	1	0.236746	NA	0.216269	0.0473359	NA	FALSE	FALSE	FALSE	FALSE	FALSE	FALSE	FALSE	FALSE	FALSE
MPV_Min_INT	qt	Labs	Labs	mean platelet volume (MPV, minimum, inv-norm transformed)	11_102905-283415	EUR,AFR	7	1	1	rs535716	0.995653	218640	G,A	A,G	0.7873,0.5234	0.1106,0.0072287	0.0029828,0.00454558	300.217,0.951659	37.0792543918466,1.590270108545	SIRT3	rs535716	0.995653	0.995653	0.798	|GTeX_Finemapped=1			0	1	0.67838	NA	0.216269	0.0473359	NA	FALSE	FALSE	FALSE	FALSE	FALSE	FALSE	FALSE	FALSE	FALSE
MPV_Min_INT	qt	Labs	Labs	mean platelet volume (MPV, minimum, inv-norm transformed)	11_102905-283415	EUR,AFR	8	1	1	rs72878023	1	196592	A,A	C,C	0.8907,0.8782	0.0268677,0.00142312	0.00391204,0.00694166	11.1862,0.0769823	6.86795124794225,0.205011481403584	ODF3	rs72878023	1	1	1	|Promoter=1|EpiMap=1			0	1	0.168698	NA	0.216269	0.0473359	NA	FALSE	FALSE	FALSE	FALSE	FALSE	FALSE	FALSE	FALSE	FALSE
MPV_Min_INT	qt	Labs	Labs	mean platelet volume (MPV, minimum, inv-norm transformed)	11_102905-283415	EUR,AFR	9	1	1	rs56819791	1	247905	C,C	A,A	0.8151,0.9062	0.0999709,0.0249319	0.00314416,0.007787	221.13,2.86453	31.7957419469747,3.20173365866187	PKP3	rs56819791	1	1	1	|GTeX_Finemapped=1			0	1	0.936678	NA	0.216269	0.0473359	NA	FALSE	TRUE	FALSE	FALSE	FALSE	FALSE	FALSE	TRUE	FALSE
MPV_Min_INT	qt	Labs	Labs	mean platelet volume (MPV, minimum, inv-norm transformed)	11_10655623-10699750	EUR,AFR	1	6	0.912163	rs10840457	0.387177	10675738	G,G	A,A	0.6938,0.8918	-0.0270291,-0.0214452	0.00264825,0.00730863	23.7314,2.47575	-10.2064004531294,-2.93422980777519	MRVI1	rs10840457,rs4909945	0.387177,0.136898	0.524075	1,0.99	|EpiMap=1,|Exon=1|EpiMap=1	rs1544861,rs2098839,rs4442541,rs7940646	0.17189,0.040577,0.0696361,0.160979	0.443082	1	0.806559	NA	0.0318345	0.0675282	NA	TRUE	TRUE	FALSE	TRUE	FALSE	FALSE	FALSE	TRUE	TRUE
MPV_Min_INT	qt	Labs	Labs	mean platelet volume (MPV, minimum, inv-norm transformed)	11_108005215-108366449	EUR,AFR	1	3	0.867124	rs228606	0.534491	108087847	G,G	T,T	0.5417,0.8865	-0.0282539,-0.00326977	0.00244976,0.00715725	30.0477,0.188572	-11.5333338776043,-0.456847252785637	ATM	rs228606	0.534491	0.534491	1	|ABC=1	rs11212662,rs228595	0.0798119,0.377793	0.457605	1	0.254689	NA	0.0887987	0.0242694	NA	TRUE	FALSE	FALSE	FALSE	FALSE	FALSE	FALSE	TRUE	FALSE
MPV_Min_INT	qt	Labs	Labs	mean platelet volume (MPV, minimum, inv-norm transformed)	11_108005215-108366449	EUR,AFR	2	3	0.929694	rs141379009	0.367567	108149207	T,NA	G,NA	0.96918,NA	-0.0541291,NA	0.00706253,NA	13.7451,NA	-7.66426478896373,NA	KDELC2	rs141379009,rs74911261	0.367567,0.267324	0.634891	1,1	|ABC=1,|Exon=1|ABC=1	rs1800057	0.365061	0.365061	0.999859	0.499976	NA	0.0887987	0.0242694	NA	TRUE	FALSE	FALSE	FALSE	FALSE	FALSE	FALSE	TRUE	FALSE
MPV_Min_INT	qt	Labs	Labs	mean platelet volume (MPV, minimum, inv-norm transformed)	11_113728502-114003695	EUR,AFR	1	2	0.995137	rs73000965	0.760703	113982321	T,T	A,A	0.7127,0.94478	-0.0288269,-0.0248629	0.00269747,0.00993962	25.9297,1.90761	-10.6866434103067,-2.50139341343029	ZBTB16	rs73000965,rs17116384	0.760703,0.239297	1	1,1	|ABC=1|Cicero=1,|EpiMap=1			0	1	0.85903	NA	0.148603	0.132202	NA	FALSE	FALSE	FALSE	FALSE	FALSE	FALSE	FALSE	FALSE	FALSE
MPV_Min_INT	qt	Labs	Labs	mean platelet volume (MPV, minimum, inv-norm transformed)	11_113728502-114003695	EUR,AFR	2	1	1	rs73000929	0.999976	113953622	G,NA	A,NA	0.98012,NA	-0.0936223,NA	0.00874441,NA	26.0229,NA	-10.706531372614,NA	ZBTB16	rs73000929	0.999976	0.999976	1	|EpiMap=1|ABC=1|Cicero=1			0	1	0.5	NA	0.148603	0.132202	NA	FALSE	FALSE	FALSE	FALSE	FALSE	FALSE	FALSE	FALSE	FALSE
MPV_Min_INT	qt	Labs	Labs	mean platelet volume (MPV, minimum, inv-norm transformed)	11_116678191-117101311	EUR,AFR	1	6	0.96218	rs7101528	0.532555	116698665	G,G	A,A	0.97217,0.6445	-0.0616808,-0.0103345	0.0074208,0.00474299	16.0259,1.53255	-8.3118801207417,-2.17889980792707	APOC3	rs7101528	0.532555	0.532555	1	|EpiMap=1	rs139385687,rs5103,rs61905133,rs75145979,rs80220270	0.0868037,0.051799,0.109992,0.11542,0.0603067	0.424321	1	0.493271	NA	0.10383	0.0574556	NA	FALSE	FALSE	FALSE	FALSE	FALSE	FALSE	FALSE	FALSE	FALSE
MPV_Min_INT	qt	Labs	Labs	mean platelet volume (MPV, minimum, inv-norm transformed)	11_126271638-126293285	EUR,AFR	1	1	1	rs7949566	0.999103	126285301	G,A	A,G	0.5557,0.5477	-0.0348172,0.0372372	0.00245652,0.00456141	44.8732,15.4876	-14.1733834855812,8.16352838267115	ST3GAL4	rs7949566	0.999103	0.999103	0.817	|GTeX_Finemapped=1|ABC=1			0	1	1	NA	0.055093	0.0110924	NA	TRUE	TRUE	FALSE	TRUE	FALSE	FALSE	FALSE	TRUE	TRUE
MPV_Min_INT	qt	Labs	Labs	mean platelet volume (MPV, minimum, inv-norm transformed)	11_126271638-126293285	EUR,AFR	2	1	1	rs141526065	0.997845	126291129	C,NA	G,NA	0.991054,NA	-0.0698378,NA	0.0129633,NA	7.14567,NA	-5.38734735754013,NA	ST3GAL4	rs141526065	0.997845	0.997845	1	|EpiMap=1|ABC=1			0	0.988548	0.49635	NA	0.055093	0.0110924	NA	TRUE	FALSE	FALSE	FALSE	FALSE	FALSE	FALSE	TRUE	FALSE
MPV_Min_INT	qt	Labs	Labs	mean platelet volume (MPV, minimum, inv-norm transformed)	11_3932027-4124372	EUR,AFR	1	24	0.975358	rs10835474	0.111105	4020819	G,G	T,T	0.6859,0.96142	-0.0256506,-0.0172097	0.00262975,0.0117882	21.7512,0.840693	-9.72485116051109,-1.81851476222673	RHOG	rs12223176,rs66503725,rs2898947,rs10835399,rs1452047,rs10835402,rs10835403,rs10767702	0.0902655,0.0574232,0.0442446,0.0422306,0.0422306,0.0414945,0.0408609,0.0172446	0.375995	1,1,1,1,1,1,1,1	|EpiMap=1,|EpiMap=1,|EpiMap=1,|EpiMap=1,|EpiMap=1,|EpiMap=1,|EpiMap=1,|EpiMap=1	rs10835346,rs10835474,rs10835596,rs10835597,rs10835601,rs10835604,rs11030627,rs111427975,rs12281293,rs1349583,rs17279635,rs4910597,rs4910866,rs4910868,rs67065286,rs995498	0.0154457,0.111105,0.0106859,0.0264445,0.0110737,0.0106528,0.0209547,0.0102567,0.0359087,0.0220672,0.0663299,0.0147314,0.0570958,0.107033,0.0107748,0.0494488	0.580009	1	0.357662	NA	0.037475	0.0402218	NA	TRUE	FALSE	FALSE	FALSE	FALSE	FALSE	FALSE	TRUE	FALSE
MPV_Min_INT	qt	Labs	Labs	mean platelet volume (MPV, minimum, inv-norm transformed)	11_3932027-4124372	EUR,AFR	2	1	1	rs183760921	0.988009	4070958	A,NA	G,NA	0.992048,NA	0.0626146,NA	0.0137428,NA	5.28325,NA	4.55617486974998,NA	OR52K1	rs183760921	0.988009	0.988009	1	|EpiMap=1			0	0.943637	0.485344	NA	0.037475	0.0402218	NA	TRUE	FALSE	FALSE	FALSE	FALSE	FALSE	FALSE	TRUE	FALSE
MPV_Min_INT	qt	Labs	Labs	mean platelet volume (MPV, minimum, inv-norm transformed)	11_47392568-48062449	EUR,AFR	1	1	1	rs77668124	0.999976	47968458	G,NA	T,NA	0.97117,NA	-0.048755,NA	0.00729472,NA	10.6324,NA	-6.68360128969995,NA	PTPRJ	rs77668124	0.999976	0.999976	1	|ABC=1			0	1	0.5	NA	0.0650325	0.0674989	NA	TRUE	FALSE	FALSE	FALSE	FALSE	FALSE	FALSE	TRUE	FALSE
MPV_Min_INT	qt	Labs	Labs	mean platelet volume (MPV, minimum, inv-norm transformed)	11_47392568-48062449	EUR,AFR	2	10	0.990811	rs117476929	0.179663	47992211	C,C	T,T	0.8638,0.8699	-0.00176905,-0.0418806	0.00355863,0.00674855	0.208233,9.26443	-0.49711546297311,-6.20586644538456	FAM180B	rs117476929,rs7104376,rs12272781,rs12273589	0.179663,0.162107,0.0899681,0.0709031	0.502641	1,1,0.798,0.882	|GTeX_Finemapped=1,|GTeX_Finemapped=1,|GTeX_Finemapped=1,|GTeX_Finemapped=1	rs111503039,rs12270546,rs12290628,rs12294218,rs77332880,rs78579462	0.0767475,0.0697646,0.0727708,0.0810976,0.0727708,0.107216	0.480367	0.853411	0.999761	NA	0.0650325	0.0674989	NA	TRUE	TRUE	FALSE	TRUE	FALSE	FALSE	FALSE	TRUE	TRUE
MPV_Min_INT	qt	Labs	Labs	mean platelet volume (MPV, minimum, inv-norm transformed)	11_48075524-48651412	EUR,AFR	1	23	0.961528	rs7106202	0.117717	48125731	C,C	T,T	0.95825,0.97882	-0.0491908,0.0330493	0.00610254,0.0157677	15.12,1.44272	-8.06070914733865,2.09601273489475	PTPRJ	rs7106202,rs17727563,rs61915878,rs61915881,rs55709369,rs10501322,rs61915877,rs61915874,rs117299467,rs17789481,rs61915869,rs61915873,rs61914720,rs61914726,rs61914729,rs61914730,rs61914732,rs148569728,rs56817081,rs61914723,rs11819788,rs12292520	0.117717,0.0788951,0.0681274,0.0681274,0.0640253,0.0513408,0.0513408,0.0505109,0.0504732,0.0458156,0.0458156,0.0458156,0.030887,0.0227908,0.0227908,0.0227908,0.0227908,0.0177527,0.0163924,0.0163924,0.0113525,0.00905104	0.930996	1,1,1,1,1,1,1,1,1,1,1,1,1,1,1,1,1,1,1,1,1,1	|EpiMap=1|ABC=1,|ABC=1,|EpiMap=1|ABC=1,|EpiMap=1,|ABC=1,|EpiMap=1|ABC=1,|EpiMap=1|ABC=1,|EpiMap=1|ABC=1,|EpiMap=1,|EpiMap=1|ABC=1,|ABC=1,|EpiMap=1|ABC=1,|EpiMap=1,|EpiMap=1,|EpiMap=1|ABC=1,|ABC=1,|EpiMap=1,|EpiMap=1,|GTeX_Finemapped=1,|GTeX_Finemapped=1,|ABC=1,|EpiMap=1|ABC=1	rs7111553	0.0225909	0.0225909	1	0.470266	NA	0.0812932	0.0138276	NA	TRUE	FALSE	FALSE	FALSE	FALSE	FALSE	FALSE	TRUE	FALSE
MPV_Min_INT	qt	Labs	Labs	mean platelet volume (MPV, minimum, inv-norm transformed)	11_48075524-48651412	EUR,AFR	2	5	0.983012	rs16905753	0.415754	48285906	C,C	T,T	0.8748,0.6815	0.0175568,0.0294496	0.00368826,0.00487299	5.7135,8.82142	4.76018501949429,6.04343534462414	OR4X1	rs16905753	0.415754	0.415754	1	|Exon=1	rs10838833,rs10838881,rs2046301,rs7949865	0.115882,0.10443,0.134483,0.226287	0.581082	0.999994	1	NA	0.0812932	0.0138276	NA	TRUE	TRUE	FALSE	TRUE	FALSE	FALSE	FALSE	TRUE	TRUE
MPV_Min_INT	qt	Labs	Labs	mean platelet volume (MPV, minimum, inv-norm transformed)	11_48075524-48651412	EUR,AFR	3	4	0.904001	rs713323	0.767859	48285424	NA,A	NA,G	NA,0.94251	NA,-0.064053	NA,0.00975314	NA,10.2908	NA,-6.56742341440808	OR4X1	rs713323	0.767859	0.767859	1	|Exon=1	rs11039678,rs113757845,rs75422055	0.0786733,0.0821797,0.0530501	0.213903	0.499995	0.999985	NA	0.0812932	0.0138276	NA	FALSE	TRUE	FALSE	FALSE	FALSE	FALSE	FALSE	TRUE	FALSE
MPV_Min_INT	qt	Labs	Labs	mean platelet volume (MPV, minimum, inv-norm transformed)	11_48075524-48651412	EUR,AFR	4	12	0.988769	rs1483122	0.149833	48327186	A,A	T,T	0.7455,0.5227	0.0128104,-0.0122111	0.00280228,0.00454529	5.31479,2.14148	4.56786462092573,-3.08239200180701	OR4C3	rs9666292,rs10838874,rs12222779	0.0960395,0.0959276,0.0959276	0.287895	1,1,1	|Promoter=1,|Exon=1,|Promoter=1	rs10838850,rs10838851,rs1483122,rs1566736,rs1566737,rs1827502,rs7130032,rs713324,rs7949513	0.0918705,0.094238,0.149833,0.015859,0.0756401,0.0814453,0.0914338,0.0556389,0.0151902	0.671149	0.999384	0.433877	NA	0.0812932	0.0138276	NA	TRUE	FALSE	FALSE	FALSE	FALSE	FALSE	FALSE	TRUE	FALSE
MPV_Min_INT	qt	Labs	Labs	mean platelet volume (MPV, minimum, inv-norm transformed)	11_5691557-5705490	EUR,AFR	1	1	1	rs3824949	1	5701409	C,G	G,C	0.5348,0.8949	0.0290684,-0.0373007	0.00244716,0.00740278	31.8145,6.32921	11.8784223344612,-5.03874220225375	TRIM5	rs3824949	1	1	1	|Exon=1|GTeX_Finemapped=1|ABC=1			0	1	0.999139	NA	0.0311497	0.00387742	NA	TRUE	TRUE	FALSE	TRUE	FALSE	FALSE	FALSE	TRUE	TRUE
MPV_Min_INT	qt	Labs	Labs	mean platelet volume (MPV, minimum, inv-norm transformed)	11_5691557-5705490	EUR,AFR	2	3	0.962047	rs3740995	0.501325	5700340	C,C	T,T	0.8559,0.733	-0.0287239,-0.0223722	0.00347564,0.00513187	15.8525,4.88477	-8.26434843654694,-4.359463509403	TRIM5	rs3740995	0.501325	0.501325	1	|Exon=1	rs2342390,rs4347418	0.111641,0.386418	0.498059	1	0.853777	NA	0.0311497	0.00387742	NA	TRUE	TRUE	FALSE	TRUE	FALSE	FALSE	FALSE	TRUE	TRUE
MPV_Min_INT	qt	Labs	Labs	mean platelet volume (MPV, minimum, inv-norm transformed)	11_5691557-5705490	EUR,AFR	3	1	1	rs11601507	0.999998	5701074	C,C	A,A	0.93241,0.993949	-0.0405518,-0.0850466	0.00486221,0.0292744	16.1298,2.43525	-8.34019920982434,-2.90515262481895	TRIM5	rs11601507	0.999998	0.999998	1	|Exon=1			0	0.999996	0.88041	NA	0.0311497	0.00387742	NA	TRUE	TRUE	FALSE	TRUE	FALSE	FALSE	FALSE	TRUE	TRUE
MPV_Min_INT	qt	Labs	Labs	mean platelet volume (MPV, minimum, inv-norm transformed)	11_57369008-57570680	EUR,AFR	1	14	0.976003	rs11229067	0.115462	57374946	G,G	T,T	0.7356,0.91377	0.0274111,0.0268708	0.00276775,0.0080879	22.397,3.04932	9.90374853220125,3.32234572633193	SERPING1	rs11229067,rs10896631,rs11229066,rs11603020,rs78624400,rs138770460,rs4926,rs3824988,rs11820040,rs28362951,rs76525968,rs78364821,rs28362947,rs28362948	0.115462,0.111264,0.101778,0.101778,0.101778,0.0987058,0.0937063,0.0804587,0.0420851,0.0264488,0.0260838,0.0250102,0.0189904,0.0176539	0.961203	1,1,1,1,1,1,0.982,1,1,1,1,1,1,1	|eQTLGen_Finemapped=1,|EpiMap=1,|eQTLGen_Finemapped=1,|eQTLGen_Finemapped=1,|eQTLGen_Finemapped=1,|eQTLGen_Finemapped=1,|Exon=1|ABC=1,|eQTLGen_Finemapped=1,|eQTLGen_Finemapped=1,|EpiMap=1|ABC=1,|eQTLGen_Finemapped=1|ABC=1,|eQTLGen_Finemapped=1|EpiMap=1|ABC=1,|eQTLGen_Finemapped=1|EpiMap=1,|eQTLGen_Finemapped=1|EpiMap=1			0	1	0.967629	NA	0.100508	0.0207769	NA	FALSE	TRUE	FALSE	FALSE	FALSE	FALSE	FALSE	TRUE	FALSE
MPV_Min_INT	qt	Labs	Labs	mean platelet volume (MPV, minimum, inv-norm transformed)	11_57369008-57570680	EUR,AFR	2	1	1	rs143262971	0.980545	57468415	A,NA	G,NA	0.992048,NA	0.0872836,NA	0.0137428,NA	9.67044,NA	6.35122391361295,NA	ZDHHC5	rs143262971	0.980545	0.980545	1	|Exon=1			0	0.998711	0.499811	NA	0.100508	0.0207769	NA	FALSE	FALSE	FALSE	FALSE	FALSE	FALSE	FALSE	FALSE	FALSE
MPV_Min_INT	qt	Labs	Labs	mean platelet volume (MPV, minimum, inv-norm transformed)	11_61543499-61623140	EUR,AFR	1	4	1	rs61896141	0.551688	61556039	A,A	C,C	0.8479,0.98941	0.0389919,0.0665678	0.00339893,0.0221793	29.7381,2.5706	11.4718161303704,3.00134810386261	FADS2	rs61896141,rs61897793,rs968567	0.551688,0.110672,0.0879653	0.750325	1,0.593,0.813	|GTeX_Finemapped=1|eQTLGen_Finemapped=1,|GTeX_Finemapped=1|eQTLGen_Finemapped=0.500|ABC=1,|Exon=1|GTeX_Finemapped=1|ABC=1	rs7943728	0.241094	0.241094	1	0.999876	NA	0.0547474	0.053584	NA	TRUE	TRUE	FALSE	TRUE	FALSE	FALSE	FALSE	TRUE	TRUE
MPV_Min_INT	qt	Labs	Labs	mean platelet volume (MPV, minimum, inv-norm transformed)	11_61543499-61623140	EUR,AFR	2	3	0.887185	rs695867	0.688726	61561288	A,NA	G,NA	0.95726,NA	-0.0287382,NA	0.00603457,NA	5.71798,NA	-4.76226143702037,NA	FEN1	rs695867,rs72920160	0.688726,0.126145	0.814871	0.5,1	|Promoter=0.500,|ABC=1	rs11230807	0.179455	0.179455	1	0.482359	NA	0.0547474	0.053584	NA	TRUE	FALSE	FALSE	FALSE	FALSE	FALSE	FALSE	TRUE	FALSE
MPV_Min_INT	qt	Labs	Labs	mean platelet volume (MPV, minimum, inv-norm transformed)	11_61543499-61623140	EUR,AFR	3	11	0.989707	rs174562	0.192989	61585144	A,A	G,G	0.6551,0.97882	0.0193246,0.00511945	0.0025679,0.0157677	13.2795,0.127597	7.52544881031193,0.324679566455475	FADS1	rs174562,rs174554,rs174550,rs174551,rs174546,rs174545,rs174547	0.192989,0.109643,0.0782637,0.0752994,0.0699786,0.0665644,0.0626252	0.655363	0.813,0.813,0.983,1,0.983,0.811,1	|Promoter=1|GTeX_Finemapped=1|ABC=1,|Exon=1|GTeX_Finemapped=1|ABC=1,|Exon=1|GTeX_Finemapped=1,|Exon=1,|Exon=1|GTeX_Finemapped=1,|Exon=1|GTeX_Finemapped=1,|GTeX_Finemapped=1	rs102274,rs174536,rs174553,rs174568	0.0337123,0.0208205,0.0836237,0.16086	0.299017	1	0.861136	NA	0.0547474	0.053584	NA	TRUE	TRUE	FALSE	TRUE	FALSE	FALSE	FALSE	TRUE	TRUE
MPV_Min_INT	qt	Labs	Labs	mean platelet volume (MPV, minimum, inv-norm transformed)	11_63889293-64006466	EUR,AFR	1	8	0.980917	rs645461	0.138941	63893694	T,T	C,C	0.6093,0.652	-0.0207469,-0.00724473	0.00250173,0.00476618	15.9569,0.891086	-8.29302122930932,-1.52002861830648	FERMT3	rs645461,rs4980524,rs12787945,rs882147,rs2701533	0.138941,0.133214,0.127985,0.126129,0.106615	0.632884	0.929,0.769,0.782,0.788,1	|eQTLGen_Finemapped=1,|eQTLGen_Finemapped=1,|eQTLGen_Finemapped=1|EpiMap=1,|eQTLGen_Finemapped=1|EpiMap=1|ABC=1,|eQTLGen_Finemapped=1	rs11231722,rs2236648,rs7938819	0.111996,0.125925,0.106355	0.344276	1	0.508855	NA	0.023759	0.00594396	NA	TRUE	FALSE	FALSE	FALSE	FALSE	FALSE	FALSE	TRUE	FALSE
MPV_Min_INT	qt	Labs	Labs	mean platelet volume (MPV, minimum, inv-norm transformed)	11_65372518-65549606	EUR,AFR	1	6	0.663161	rs61744384	0.511333	65387378	T,T	A,A	0.5328,0.7935	0.0169156,0.0114154	0.0024465,0.00560854	11.3275,1.37867	6.91420396484774,2.03536036116351	PCNXL3	rs61744384,rs1205259,rs1193851,rs1787034	0.511333,0.0511231,0.0295599,0.016175	0.608191	0.757,0.8,1,0.465	|Exon=1|ABC=1,|Exon=1|GTeX_Finemapped=1,|Exon=1|GTeX_Finemapped=1|ABC=1,|Promoter=0.500|ABC=0.500	rs11227241,rs1144789	0.261522,0.0956482	0.35717	1	0.438863	NA	0.0478611	0.0387979	NA	TRUE	FALSE	FALSE	FALSE	FALSE	FALSE	FALSE	TRUE	FALSE
MPV_Min_INT	qt	Labs	Labs	mean platelet volume (MPV, minimum, inv-norm transformed)	11_72488810-72861888	EUR,AFR	1	2	0.995053	rs72964900	0.761136	72500924	C,C	T,T	0.8887,0.94554	0.0436101,0.0351992	0.00388109,0.0100047	28.5692,3.36213	11.2365598324182,3.51826641478505	STARD10	rs72964900,rs72964896	0.761136,0.212655	0.973791	1,1	|EpiMap=1|ABC=1,|EpiMap=1|ABC=1			0	1	0.981861	NA	0.0755953	0.0264657	NA	TRUE	TRUE	FALSE	TRUE	FALSE	FALSE	FALSE	TRUE	TRUE
MPV_Min_INT	qt	Labs	Labs	mean platelet volume (MPV, minimum, inv-norm transformed)	11_77243110-77727129	EUR,AFR	1	43	0.966311	rs9667819	0.141168	77599663	T,T	C,C	0.9006,0.6959	0.0312104,0.0197442	0.00407962,0.00493517	13.698,4.1996	7.57317897521371,3.85749911083425	AAMDC	rs7937983,rs67606281,rs73495923,rs66622455,rs67241586,rs12418476,rs3949117,rs2154988,rs77942147,rs67724005,rs57362996,rs58393579,rs4945209,rs4945223,rs4491258,rs60208812	0.0557211,0.0509031,0.0501407,0.0497824,0.048697,0.0395187,0.0177751,0.0162555,0.0128003,0.0126764,0.0107152,0.0106663,0.00866443,0.0066256,0.00507382,0.00503476	0.40105	1,0.505,0.505,0.505,1,1,1,1,1,1,1,1,0.655,1,1,1	|GTeX_Finemapped=1,|Promoter=0.500|ABC=1,|Promoter=0.500|ABC=1,|Promoter=0.500|ABC=1,|ABC=1,|EpiMap=1,|GTeX_Finemapped=1,|GTeX_Finemapped=1,|GTeX_Finemapped=1,|GTeX_Finemapped=1,|GTeX_Finemapped=1,|GTeX_Finemapped=1,|EpiMap=1,|GTeX_Finemapped=1,|EpiMap=1,|GTeX_Finemapped=1	rs11827357,rs12575197,rs17135800,rs17135807,rs17135811,rs28930682,rs35774637,rs4945197,rs4945203,rs57222975,rs58395847,rs59239088,rs59520338,rs61397357,rs61605540,rs6592742,rs67035387,rs67555375,rs67680371,rs67775318,rs67875187,rs7118516,rs72947653,rs7932057,rs7939623,rs7950631,rs9667819	0.0158351,0.0100215,0.00666033,0.00509445,0.00399307,0.00453937,0.0570929,0.00461523,0.00573581,0.0499298,0.107657,0.00643924,0.00468875,0.00940932,0.00313785,0.00443949,0.00468875,0.00927919,0.00940932,0.00823953,0.053373,0.00453937,0.00823953,0.00474752,0.0035395,0.0038011,0.141168	0.550314	1	0.964192	NA	0.0283098	0.0389577	NA	TRUE	TRUE	FALSE	TRUE	FALSE	FALSE	FALSE	TRUE	TRUE
MPV_Min_INT	qt	Labs	Labs	mean platelet volume (MPV, minimum, inv-norm transformed)	11_77243110-77727129	EUR,AFR	2	3	0.848211	rs1540178	0.770091	77307667	G,G	A,A	0.8161,0.993192	-0.0215656,0.0825741	0.00315076,0.0276094	11.1151,2.55556	-6.84457083370361,2.99079661274783	AQP11	rs1540178	0.770091	0.770091	1	|ABC=1	rs1045590,rs113004632	0.028379,0.163261	0.19164	0.99969	0.782365	NA	0.0283098	0.0389577	NA	TRUE	FALSE	FALSE	FALSE	FALSE	FALSE	FALSE	TRUE	FALSE
MPV_Min_INT	qt	Labs	Labs	mean platelet volume (MPV, minimum, inv-norm transformed)	11_94829514-94834871	EUR,AFR	1	3	0.992042	rs641937	0.464654	94833022	G,G	C,C	0.8181,0.5711	-0.0378292,-0.0216039	0.00316416,0.00458722	32.2165,5.60517	-11.9555269012945,-4.70958445420102	ENDOD1	rs641937,rs640221,rs2509814	0.464654,0.45652,0.0788243	0.999998	1,1,1	|GTeX_Finemapped=1|eQTLGen_Finemapped=1,|GTeX_Finemapped=1,|GTeX_Finemapped=1|eQTLGen_Finemapped=1|EpiMap=1|ABC=1			0	1	0.992602	NA	0.0209706	0.000653666	NA	TRUE	TRUE	FALSE	TRUE	FALSE	FALSE	FALSE	TRUE	TRUE
MPV_Min_INT	qt	Labs	Labs	mean platelet volume (MPV, minimum, inv-norm transformed)	12_109029333-109260895	EUR,AFR	1	9	0.744708	rs9783411	0.396462	109106537	C,C	A,A	0.5318,0.90998	-0.0194984,-0.0396614	0.00244618,0.00793228	14.8029,6.24162	-7.97095880106942,-5	SELPLG	rs9783411	0.396462	0.396462	0.655	|EpiMap=1	rs10746131,rs1345421,rs2008955,rs2375013,rs4964759,rs7303331,rs7314329,rs888530	0.0544984,0.0117315,0.0139401,0.275957,0.12938,0.0205624,0.0258795,0.0299118	0.561861	0.999953	0.995896	NA	0.077103	0.0521327	NA	TRUE	TRUE	FALSE	TRUE	FALSE	FALSE	FALSE	TRUE	TRUE
MPV_Min_INT	qt	Labs	Labs	mean platelet volume (MPV, minimum, inv-norm transformed)	12_109029333-109260895	EUR,AFR	2	22	0.910396	rs1344513	0.0751862	109090581	G,NA	T,NA	0.93539,NA	0.0380251,NA	0.00496515,NA	13.7252,NA	7.65839904131799,NA	CORO1C	rs1344513,rs12581386,rs17040870,rs10507233,rs76482184,rs12580445,rs78457084,rs17040915,rs11114040,rs55721100,rs17040860,rs17040877,rs17040872,rs77866012,rs12582815,rs12423733	0.0751862,0.0727116,0.0727116,0.0690509,0.0597958,0.0555276,0.046657,0.0457101,0.0420578,0.0348383,0.0105964,0.00851268,0.00819209,0.00764886,0.00746011,0.00603587	0.622693	1,0.5,1,1,1,1,1,1,1,1,1,1,1,1,0.744,1	|Promoter=1|EpiMap=1|ABC=1,|ABC=1,|ABC=1,|EpiMap=1,|ABC=1,|EpiMap=1,|EpiMap=1,|EpiMap=1,|ABC=1,|ABC=1,|EpiMap=1,|GTeX_Finemapped=1|EpiMap=1,|GTeX_Finemapped=1|EpiMap=1,|EpiMap=1,|EpiMap=1|ABC=1,|GTeX_Finemapped=1|EpiMap=1|ABC=1	rs10507230,rs1079088,rs12423307,rs1861639,rs74939224,rs750133	0.0555276,0.0555276,0.0555276,0.0555276,0.0543312,0.0555276	0.331969	0.99999	0.420483	NA	0.077103	0.0521327	NA	TRUE	FALSE	FALSE	FALSE	FALSE	FALSE	FALSE	TRUE	FALSE
MPV_Min_INT	qt	Labs	Labs	mean platelet volume (MPV, minimum, inv-norm transformed)	12_109029333-109260895	EUR,AFR	3	1	1	rs138774818	0.957518	109116524	T,NA	C,NA	0.992048,NA	-0.0729158,NA	0.0137428,NA	6.95,NA	-5.30574555403557,NA	CORO1C	rs138774818	0.957518	0.957518	1	|EpiMap=1|ABC=1			0	0.888637	0.476396	NA	0.077103	0.0521327	NA	TRUE	FALSE	FALSE	FALSE	FALSE	FALSE	FALSE	TRUE	FALSE
MPV_Min_INT	qt	Labs	Labs	mean platelet volume (MPV, minimum, inv-norm transformed)	12_111818487-112441089	EUR,AFR	1	14	0.981912	rs7309325	0.117936	111849515	G,T	T,G	0.7962,0.7746	0.021835,-0.0174527	0.00303016,0.00543335	12.2391,2.88025	7.20589011801357,-3.21214352103214	SH2B3	rs7309325,rs2238154,rs7976462,rs614591,rs1557685,rs1029388,rs4766462,rs3742003,rs2301622,rs3803170,rs7138498,rs10849951,rs10849947	0.117936,0.0881163,0.081506,0.0769654,0.0695318,0.0694859,0.0678237,0.0648571,0.063094,0.062142,0.0587733,0.0515361,0.0313833	0.903151	1,1,1,1,1,1,1,1,1,1,1,1,1	|eQTLGen_Finemapped=1,|eQTLGen_Finemapped=1|ABC=1,|eQTLGen_Finemapped=1,|eQTLGen_Finemapped=1,|eQTLGen_Finemapped=1,|eQTLGen_Finemapped=1,|eQTLGen_Finemapped=1|EpiMap=1,|Promoter=1|eQTLGen_Finemapped=1|ABC=1,|eQTLGen_Finemapped=1|EpiMap=1,|GTeX_Finemapped=1|eQTLGen_Finemapped=1|ABC=1,|eQTLGen_Finemapped=1,|eQTLGen_Finemapped=1,|eQTLGen_Finemapped=1|EpiMap=1|ABC=1	rs10849949	0.0565968	0.0565968	1	0.999285	NA	0.171535	0.0244732	NA	FALSE	TRUE	FALSE	FALSE	FALSE	FALSE	FALSE	TRUE	FALSE
MPV_Min_INT	qt	Labs	Labs	mean platelet volume (MPV, minimum, inv-norm transformed)	12_111818487-112441089	EUR,AFR	2	2	0.855127	rs138350036	0.64822	112102534	G,NA	A,NA	0.993042,NA	-0.0728726,NA	0.0146843,NA	6.15774,NA	-4.96261994102545,NA	CUX2	rs138350036	0.64822	0.64822	1	|EpiMap=1	rs138396083	0.348541	0.348541	0.991008	0.497777	NA	0.171535	0.0244732	NA	FALSE	FALSE	FALSE	FALSE	FALSE	FALSE	FALSE	FALSE	FALSE
MPV_Min_INT	qt	Labs	Labs	mean platelet volume (MPV, minimum, inv-norm transformed)	12_111818487-112441089	EUR,AFR	3	60	0.642507	rs11066118	0.118834	112434152	C,C	T,T	0.90557,0.6982	0.00515312,-0.00756583	0.0041741,0.00494577	0.663542,0.899364	1.23454636927721,-1.52975775258453	ERP29	rs11066118,rs7316650,rs12579954,rs60505450,rs16941703,rs7307862	0.118834,0.101598,0.0544594,0.0372162,0.0105848,0.00468511	0.327378	0.769,0.776,1,1,1,0.769	|eQTLGen_Finemapped=1,|eQTLGen_Finemapped=1|ABC=1,|eQTLGen_Finemapped=1,|eQTLGen_Finemapped=1,|EpiMap=1,|eQTLGen_Finemapped=1	rs1016079,rs10849982,rs11066046,rs11066054,rs11066077,rs11066078,rs11066089,rs11066095,rs11066117,rs11066119,rs12306584,rs12306710,rs12307393,rs12319539,rs12321677,rs12423041,rs12423126,rs12426566,rs12427012,rs12579799,rs1981517,rs2269801,rs2269802,rs2879603,rs3213628,rs3741998,rs3752630,rs3752631,rs57439171,rs61440627,rs61612992,rs7134638,rs7136469,rs7294623,rs7297760,rs7307625,rs7308587,rs7312472,rs7314870,rs73422316,rs73422318,rs73424286,rs73426310,rs76122743,rs78729142,rs7959619,rs7970847,rs7973713,rs7974772,rs7975437,rs7976557,rs7980569,rs79976090,rs9971746	0.00410884,0.00468128,0.0110742,0.00843512,0.00715828,0.0049708,0.00445093,0.00405078,0.0187393,0.0214367,0.0106265,0.0110318,0.00535344,0.0113938,0.00440673,0.0141497,0.00438606,0.00831902,0.00502054,0.0122879,0.00391194,0.00500312,0.00397484,0.0087044,0.0086353,0.00468128,0.00435223,0.00438406,0.101598,0.0106728,0.0047101,0.0200676,0.00504351,0.0105848,0.00823468,0.0141088,0.00496818,0.0876475,0.00877048,0.010062,0.0111068,0.0096605,0.0049708,0.012661,0.0109849,0.00461725,0.0110742,0.00961756,0.00456988,0.00400328,0.00986326,0.0110742,0.0107692,0.00468128	0.625851	0.880142	0.96404	NA	0.171535	0.0244732	NA	FALSE	TRUE	FALSE	FALSE	FALSE	FALSE	FALSE	TRUE	FALSE
MPV_Min_INT	qt	Labs	Labs	mean platelet volume (MPV, minimum, inv-norm transformed)	12_115345396-115387303	EUR,AFR	1	4	0.940549	rs2891538	0.582063	115374162	G,G	A,A	0.6044,0.7602	-0.017017,-0.0112523	0.00249625,0.00531735	11.0318,1.46431	-6.81702553830746,-2.11614808128109	TBX3	rs2891538,rs34362160,rs1343746,rs2384556	0.582063,0.260076,0.0981994,0.0189308	0.959269	1,1,1,1	|EpiMap=1,|EpiMap=1,|EpiMap=1,|EpiMap=1			0	1	0.606423	NA	0.0090023	0.00177233	NA	TRUE	FALSE	FALSE	FALSE	FALSE	FALSE	FALSE	TRUE	FALSE
MPV_Min_INT	qt	Labs	Labs	mean platelet volume (MPV, minimum, inv-norm transformed)	12_121101152-121184931	EUR,AFR	1	3	0.852627	rs1464516	0.57123	121122766	A,G	G,A	0.7137,0.94781	0.00488889,-0.0798599	0.00270029,0.0102077	1.15356,14.2892	1.81050553829403,-7.82349598832254	UNC119B	rs1464516,rs1464515	0.57123,0.374584	0.945814	0.882,0.882	|GTeX_Finemapped=1,|GTeX_Finemapped=1	rs7976497	0.0208164	0.0208164	0.284089	1	NA	0.0275531	0.144788	NA	FALSE	FALSE	FALSE	FALSE	FALSE	FALSE	FALSE	FALSE	FALSE
MPV_Min_INT	qt	Labs	Labs	mean platelet volume (MPV, minimum, inv-norm transformed)	12_121101152-121184931	EUR,AFR	2	1	1	rs151006068	0.999937	121103979	C,NA	T,NA	0.99006,NA	-0.0689162,NA	0.0123042,NA	7.67142,NA	-5.60103054241641,NA	ACADS	rs151006068	0.999937	0.999937	0.789	|GTeX_Finemapped=1			0	0.99987	0.499993	NA	0.0275531	0.144788	NA	TRUE	FALSE	FALSE	FALSE	FALSE	FALSE	FALSE	TRUE	FALSE
MPV_Min_INT	qt	Labs	Labs	mean platelet volume (MPV, minimum, inv-norm transformed)	12_121101152-121184931	EUR,AFR	3	8	1	rs112437383	0.163683	121158065	A,NA	G,NA	0.96024,NA	-0.0277171,NA	0.00624691,NA	5.03976,NA	-4.43692961800314,NA	UNC119B	rs112437383,rs77045000,rs75176471,rs112600108	0.163683,0.152592,0.106134,0.102667	0.525076	0.99,1,1,1	|Exon=1,|Exon=1,|Exon=1|ABC=1|Cicero=1,|ABC=1	rs112527442,rs113884987,rs1803505,rs80344090	0.1065,0.116696,0.116696,0.123149	0.463041	0.993734	0.499699	NA	0.0275531	0.144788	NA	TRUE	FALSE	FALSE	FALSE	FALSE	FALSE	FALSE	TRUE	FALSE
MPV_Min_INT	qt	Labs	Labs	mean platelet volume (MPV, minimum, inv-norm transformed)	12_122030712-122138964	EUR,AFR	1	1	1	rs7963749	1	122065811	C,NA	G,NA	0.95328,NA	-0.283664,NA	0.00578385,NA	inf,NA	-49.0441487936236,NA	ORAI1	rs7963749	1	1	1	|ABC=1			0	1	0.5	NA	0.168883	0.0546542	NA	FALSE	FALSE	FALSE	FALSE	FALSE	FALSE	FALSE	FALSE	FALSE
MPV_Min_INT	qt	Labs	Labs	mean platelet volume (MPV, minimum, inv-norm transformed)	12_122030712-122138964	EUR,AFR	2	1	1	rs12815784	0.999895	122040849	C,NA	T,NA	0.99006,NA	-0.293121,NA	0.0123042,NA	124.712,NA	-23.8228409811284,NA	KDM2B	rs12815784	0.999895	0.999895	1	|ABC=1			0	1	0.5	NA	0.168883	0.0546542	NA	FALSE	FALSE	FALSE	FALSE	FALSE	FALSE	FALSE	FALSE	FALSE
MPV_Min_INT	qt	Labs	Labs	mean platelet volume (MPV, minimum, inv-norm transformed)	12_122030712-122138964	EUR,AFR	3	1	1	rs56097446	0.984627	122111001	C,NA	G,NA	0.9831,NA	0.0565552,NA	0.0094697,NA	8.6307,NA	5.97222720888729,NA	MORN3	rs56097446	0.984627	0.984627	1	|Promoter=1|ABC=1|Cicero=1			0	1	0.5	NA	0.168883	0.0546542	NA	FALSE	FALSE	FALSE	FALSE	FALSE	FALSE	FALSE	FALSE	FALSE
MPV_Min_INT	qt	Labs	Labs	mean platelet volume (MPV, minimum, inv-norm transformed)	12_122216910-122420459	EUR,AFR	1	1	1	rs11553699	1	122216910	A,NA	G,NA	0.8807,NA	-0.318682,NA	0.00376569,NA	inf,NA	-84.627784018334,NA	RHOF	rs11553699	1	1	1	|EpiMap=1|ABC=1			0	1	0.5	NA	0.114267	0.440466	NA	FALSE	FALSE	FALSE	FALSE	FALSE	FALSE	FALSE	FALSE	FALSE
MPV_Min_INT	qt	Labs	Labs	mean platelet volume (MPV, minimum, inv-norm transformed)	12_122216910-122420459	EUR,AFR	2	1	1	rs530058315	1	122302753	C,NA	T,NA	0.98211,NA	-0.364497,NA	0.00920859,NA	inf,NA	-39.5822813264571,NA	P2RX7	rs530058315	1	1	1	|GTeX_Finemapped=1			0	1	0.5	NA	0.114267	0.440466	NA	FALSE	FALSE	FALSE	FALSE	FALSE	FALSE	FALSE	FALSE	FALSE
MPV_Min_INT	qt	Labs	Labs	mean platelet volume (MPV, minimum, inv-norm transformed)	12_122216910-122420459	EUR,AFR	3	2	0.98378	rs12827452	0.89815	122339620	C,C	T,T	0.5378,0.96747	-0.09967,-0.146691	0.00244824,0.0127974	inf,29.6915	-40.7108780184949,-11.4625627080501	BCL7A	rs12827452	0.89815	0.89815	1	|GTeX_Finemapped=1	rs10840630	0.0877668	0.0877668	1	1	NA	0.114267	0.440466	NA	FALSE	FALSE	FALSE	FALSE	FALSE	FALSE	FALSE	FALSE	FALSE
MPV_Min_INT	qt	Labs	Labs	mean platelet volume (MPV, minimum, inv-norm transformed)	12_122216910-122420459	EUR,AFR	4	1	1	rs3741591	0.999427	122296784	C,C	T,T	0.6004,0.95991	-0.0639298,-0.0854819	0.00249199,0.0115731	144.42,12.8209	-25.6541157869815,-7.38625778745539	HPD	rs3741591	0.999427	0.999427	1	|Exon=1|GTeX_Finemapped=1|ABC=1			0	1	1	NA	0.114267	0.440466	NA	FALSE	FALSE	FALSE	FALSE	FALSE	FALSE	FALSE	FALSE	FALSE
MPV_Min_INT	qt	Labs	Labs	mean platelet volume (MPV, minimum, inv-norm transformed)	12_122216910-122420459	EUR,AFR	5	1	1	rs191442693	0.999999	122227241	C,NA	T,NA	0.991054,NA	-0.30266,NA	0.0129633,NA	119.835,NA	-23.3474501091543,NA	RHOF	rs191442693	0.999999	0.999999	1	|EpiMap=1|ABC=1			0	1	0.5	NA	0.114267	0.440466	NA	FALSE	FALSE	FALSE	FALSE	FALSE	FALSE	FALSE	FALSE	FALSE
MPV_Min_INT	qt	Labs	Labs	mean platelet volume (MPV, minimum, inv-norm transformed)	12_124594581-125094581	EUR,AFR	1	1	1	rs7975419	0.999976	124844581	A,G	G,A	0.6581,0.94629	0.00413792,-0.0681879	0.00257326,0.0100703	0.967283,10.8937	1.60804582514009,-6.77118854453194	UBC	rs7975419	0.999976	0.999976	0.655	|EpiMap=1			0	0.606894	0.999993	NA	0.38898	0.240833	NA	FALSE	FALSE	FALSE	FALSE	FALSE	FALSE	FALSE	FALSE	FALSE
MPV_Min_INT	qt	Labs	Labs	mean platelet volume (MPV, minimum, inv-norm transformed)	12_124594581-125094581	EUR,AFR	2	1	1	rs837936	0.992519	124991322	C,G	G,C	0.7833,0.7216	0.0116466,-0.0231483	0.00296268,0.00506525	4.07282,5.31187	3.93110292032889,-4.57002122303934	NCOR2	rs837936	0.992519	0.992519	1	|ABC=1|Cicero=1			0	0.986479	0.992372	NA	0.38898	0.240833	NA	FALSE	FALSE	FALSE	FALSE	FALSE	FALSE	FALSE	FALSE	FALSE
MPV_Min_INT	qt	Labs	Labs	mean platelet volume (MPV, minimum, inv-norm transformed)	12_133685124-133840526	EUR,AFR	1	6	0.913781	rs141968321	0.400283	133818020	T,T	A,A	0.6481,0.5227	-0.0170993,-0.00314604	0.00255592,0.00454529	10.6515,0.310832	-6.69007637171743,-0.692153855969586	ZNF26	rs141968321,rs146380718,rs150009929	0.400283,0.275649,0.266153	0.942085	1,1,0.769	|eQTLGen_Finemapped=1,|eQTLGen_Finemapped=1,|eQTLGen_Finemapped=1	rs139090096,rs148601451,rs373622259	0.00258543,0.00278416,0.00258759	0.00795718	0.999999	0.293111	NA	0.0102234	0.0256391	NA	TRUE	FALSE	FALSE	FALSE	FALSE	FALSE	FALSE	TRUE	FALSE
MPV_Min_INT	qt	Labs	Labs	mean platelet volume (MPV, minimum, inv-norm transformed)	12_29390501-29472068	EUR,AFR	1	3	1	rs2015599	0.411771	29435480	G,A	A,G	0.5726,0.6989	-0.0628023,0.0299722	0.00246738,0.00494904	142.185,8.85576	-25.4530311504511,6.05616442784863	FAR2	rs2015599,rs1006409	0.411771,0.358633	0.770404	1,1	|ABC=1|Cicero=1,|ABC=1|Cicero=1	rs10771511	0.229596	0.229596	1	0.995146	NA	0.066835	0.00536645	NA	TRUE	TRUE	FALSE	TRUE	FALSE	FALSE	FALSE	TRUE	TRUE
MPV_Min_INT	qt	Labs	Labs	mean platelet volume (MPV, minimum, inv-norm transformed)	12_29390501-29472068	EUR,AFR	2	1	1	rs75418976	0.957225	29469937	G,NA	A,NA	0.98012,NA	0.0584984,NA	0.00874441,NA	10.6508,NA	6.68980525844511,NA	FAR2	rs75418976	0.957225	0.957225	1	|Exon=1|ABC=1			0	0.661933	0.394059	NA	0.066835	0.00536645	NA	FALSE	FALSE	FALSE	FALSE	FALSE	FALSE	FALSE	FALSE	FALSE
MPV_Min_INT	qt	Labs	Labs	mean platelet volume (MPV, minimum, inv-norm transformed)	12_29390501-29472068	EUR,AFR	3	7	0.998082	rs1006410	0.162615	29435615	C,C	T,T	0.5924,0.8638	0.0548322,0.0392852	0.00248401,0.00661894	107.251,8.5326	22.0740657243731,5.93527060224145	FAR2	rs1006410,rs2288128,rs7964831,rs2288129,rs7358667,rs3782505,rs7299283	0.162615,0.148005,0.14536,0.137271,0.13683,0.136584,0.132942	0.999607	1,1,1,1,1,1,1	|eQTLGen_Finemapped=1|ABC=1|Cicero=1,|eQTLGen_Finemapped=1,|eQTLGen_Finemapped=1,|eQTLGen_Finemapped=1,|eQTLGen_Finemapped=1,|eQTLGen_Finemapped=1,|eQTLGen_Finemapped=1|EpiMap=1			0	1	0.986963	NA	0.066835	0.00536645	NA	TRUE	TRUE	FALSE	TRUE	FALSE	FALSE	FALSE	TRUE	TRUE
MPV_Min_INT	qt	Labs	Labs	mean platelet volume (MPV, minimum, inv-norm transformed)	12_3218309-3239298	EUR,AFR	1	9	0.93072	rs7487802	0.490284	3229135	A,A	T,T	0.5785,0.5469	-0.0165154,-0.00886426	0.00247188,0.00456071	10.6256,1.28448	-6.68131139052057,-1.94361404255039	TSPAN9	rs7487802,rs7302492,rs11062517,rs574673,rs10774122,rs588513,rs488225,rs489298	0.490284,0.13422,0.109729,0.0407792,0.0381805,0.0378862,0.036672,0.0277354	0.915486	0.817,1,1,1,0.721,1,1,1	|GTeX_Finemapped=1|ABC=1,|GTeX_Finemapped=1,|GTeX_Finemapped=1,|EpiMap=1,|GTeX_Finemapped=1,|EpiMap=1,|GTeX_Finemapped=1|EpiMap=1|ABC=1,|GTeX_Finemapped=1	rs571012	0.0462112	0.0462112	0.999998	0.508479	NA	0.00456423	0.0138413	NA	TRUE	FALSE	FALSE	FALSE	FALSE	FALSE	FALSE	TRUE	FALSE
MPV_Min_INT	qt	Labs	Labs	mean platelet volume (MPV, minimum, inv-norm transformed)	12_32819180-32911641	EUR,AFR	1	11	0.985534	rs13377901	0.814585	32832869	G,G	C,C	0.839,0.7269	0.0424994,0.0312914	0.00332112,0.00509548	36.7669,9.08621	12.7967071349424,6.14101124918555	DNM1L	rs13377901,rs10844313,rs115912643,rs10844336,rs12314125,rs114427876	0.814585,0.0573921,0.0138249,0.00796649,0.0076415,0.00736066	0.908771	1,1,1,1,1,1	|Exon=1|GTeX_Finemapped=1|ABC=1,|GTeX_Finemapped=1,|ABC=1,|Exon=1,|Promoter=1|GTeX_Finemapped=1|ABC=1,|ABC=1	rs11539444,rs11539445,rs17541794,rs73088891,rs74405868	0.00831872,0.00985019,0.00711014,0.00831872,0.00933606	0.0429338	1	0.999998	NA	0.00822714	0.00493017	NA	TRUE	TRUE	FALSE	TRUE	FALSE	FALSE	FALSE	TRUE	TRUE
MPV_Min_INT	qt	Labs	Labs	mean platelet volume (MPV, minimum, inv-norm transformed)	12_40631791-40645630	EUR,AFR	1	2	0.964963	rs10878245	0.916763	40631791	C,T	T,C	0.5656,0.6392	0.0188332,-0.0206598	0.00246252,0.0047275	13.69,4.90596	7.64793788476845,-4.37013220518244	LRRK2	rs10878245	0.916763	0.916763	0.8	|Exon=1	rs954884	0.0445696	0.0445696	1	0.995295	NA	0.013407	0.0104151	NA	TRUE	TRUE	FALSE	TRUE	FALSE	FALSE	FALSE	TRUE	TRUE
MPV_Min_INT	qt	Labs	Labs	mean platelet volume (MPV, minimum, inv-norm transformed)	12_49601208-49671659	EUR,AFR	1	2	0.985026	rs80012730	0.882411	49671659	A,A	C,C	0.93141,0.98638	-0.0939369,-0.136487	0.00482923,0.0195872	83.5502,11.4933	-19.4517345415315,-6.96817309263192	BCDIN3D	rs80012730,rs7958679	0.882411,0.117589	1	0.798,1	|GTeX_Finemapped=1,|GTeX_Finemapped=1			0	1	1	NA	0.0412687	0.0122426	NA	TRUE	TRUE	FALSE	TRUE	FALSE	FALSE	FALSE	TRUE	TRUE
MPV_Min_INT	qt	Labs	Labs	mean platelet volume (MPV, minimum, inv-norm transformed)	12_49601208-49671659	EUR,AFR	2	7	0.594186	rs11168930	0.47905	49628697	T,T	C,C	0.7913,0.7943	0.0177839,0.0171387	0.00300363,0.00561661	8.49429,2.64253	5.92080249564693,3.05143137942638	TUBA1C	rs11168930,rs11168943,rs10875940	0.47905,0.298655,0.0304068	0.808112	1,1,0.99	|ABC=1,|GTeX_Finemapped=1,|Promoter=1	rs12824458,rs34367716,rs60284712,rs68128447	0.0392402,0.0456627,0.037295,0.0234169	0.145615	0.874653	0.331157	NA	0.0412687	0.0122426	NA	TRUE	FALSE	FALSE	FALSE	FALSE	FALSE	FALSE	TRUE	FALSE
MPV_Min_INT	qt	Labs	Labs	mean platelet volume (MPV, minimum, inv-norm transformed)	12_51616919-51758536	EUR,AFR	1	1	1	rs7954976	0.971344	51681903	C,C	T,T	0.8976,0.6029	0.0770418,0.0562846	0.00402612,0.00463992	80.8931,33.1379	19.135495216238,12.1305108708771	BIN2	rs7954976	0.971344	0.971344	0.981	|Exon=1			0	1	1	NA	0.202626	0.0443079	NA	FALSE	TRUE	FALSE	FALSE	FALSE	FALSE	FALSE	TRUE	FALSE
MPV_Min_INT	qt	Labs	Labs	mean platelet volume (MPV, minimum, inv-norm transformed)	12_51616919-51758536	EUR,AFR	2	2	1	rs10876156	0.591717	51637169	C,C	T,T	0.8598,0.7163	0.0548115,0.0356086	0.00351565,0.00503624	54.0748,11.8113	15.5907157993543,7.07047321017267	DAZAP2	rs10876156,rs11169781	0.591717,0.405848	0.997565	1,1	|Exon=1|GTeX_Finemapped=1|eQTLGen_Finemapped=1|EpiMap=1,|GTeX_Finemapped=1|eQTLGen_Finemapped=1			0	0.999892	0.999933	NA	0.202626	0.0443079	NA	FALSE	TRUE	FALSE	FALSE	FALSE	FALSE	FALSE	TRUE	FALSE
MPV_Min_INT	qt	Labs	Labs	mean platelet volume (MPV, minimum, inv-norm transformed)	12_51616919-51758536	EUR,AFR	3	5	0.970825	rs539159612	0.30621	51659637	T,NA	C,NA	0.9831,NA	0.102837,NA	0.0094697,NA	26.7456,NA	10.8595837249332,NA	FAM186A	rs188457700,rs192596291,rs539159612,rs116849298,rs118054657	0.30621,0.30621,0.30621,0.0235422,0.0218206	0.963993	1,1,1,1,1	|GTeX_Finemapped=1,|GTeX_Finemapped=1,|GTeX_Finemapped=1,|GTeX_Finemapped=1,|GTeX_Finemapped=1			0	0.994796	0.498208	NA	0.202626	0.0443079	NA	FALSE	FALSE	FALSE	FALSE	FALSE	FALSE	FALSE	FALSE	FALSE
MPV_Min_INT	qt	Labs	Labs	mean platelet volume (MPV, minimum, inv-norm transformed)	12_51616919-51758536	EUR,AFR	4	10	0.994324	rs7312857	0.157591	51707626	C,C	T,T	0.90159,0.7844	0.0684455,0.0144054	0.00409783,0.00552065	61.9032,2.04235	16.7028646869197,2.60936665066614	BIN2	rs7312857,rs76447320,rs145407868,rs74093853,rs12581282,rs115114662,rs143106928,rs7975715,rs75478419	0.157591,0.125851,0.125612,0.108031,0.105573,0.0797974,0.0561619,0.0380741,0.0363163	0.833008	1,1,1,0.99,1,1,1,1,1	|Exon=1,|eQTLGen_Finemapped=1,|eQTLGen_Finemapped=1,|Promoter=1|ABC=1,|EpiMap=1,|ABC=1,|eQTLGen_Finemapped=1,|Exon=1|EpiMap=1,|EpiMap=1	rs12580302	0.12977	0.12977	1	0.757597	NA	0.202626	0.0443079	NA	FALSE	FALSE	FALSE	FALSE	FALSE	FALSE	FALSE	FALSE	FALSE
MPV_Min_INT	qt	Labs	Labs	mean platelet volume (MPV, minimum, inv-norm transformed)	12_52294257-52315923	EUR,AFR	1	2	0.849832	rs1700159	0.522265	52305786	T,T	C,C	0.7763,0.91377	0.0213901,0.00288583	0.00292908,0.0080879	12.5496,0.141923	7.3026684146558,0.356808318599389	ACVRL1	rs1700159,rs706819	0.522265,0.477582	0.999847	1,1	|Promoter=1|EpiMap=1|ABC=1,|Exon=1			0	1	0.314937	NA	0.0721698	0.00711212	NA	TRUE	FALSE	FALSE	FALSE	FALSE	FALSE	FALSE	TRUE	FALSE
MPV_Min_INT	qt	Labs	Labs	mean platelet volume (MPV, minimum, inv-norm transformed)	12_52294257-52315923	EUR,AFR	2	1	1	rs73111522	0.996353	52304721	G,NA	A,NA	0.96223,NA	-0.0350283,NA	0.00640274,NA	7.34878,NA	-5.47082967604494,NA	ACVRL1	rs73111522	0.996353	0.996353	1	|EpiMap=1|ABC=1			0	0.990302	0.499125	NA	0.0721698	0.00711212	NA	TRUE	FALSE	FALSE	FALSE	FALSE	FALSE	FALSE	TRUE	FALSE
MPV_Min_INT	qt	Labs	Labs	mean platelet volume (MPV, minimum, inv-norm transformed)	12_54668471-54762150	EUR,AFR	1	1	1	rs6580980	1	54692061	G,G	A,A	0.5586,0.97579	-0.0858493,-0.0971271	0.00245817,0.0147709	266.494,10.3145	-34.9240695313994,-6.57557088599882	NFE2	rs6580980	1	1	0.99	|Promoter=1|ABC=1			0	1	0.999983	NA	0.0405867	0.0851926	NA	TRUE	TRUE	FALSE	TRUE	FALSE	FALSE	FALSE	TRUE	TRUE
MPV_Min_INT	qt	Labs	Labs	mean platelet volume (MPV, minimum, inv-norm transformed)	12_54668471-54762150	EUR,AFR	2	1	1	rs35979828	1	54685880	C,NA	T,NA	0.91451,NA	-0.0972249,NA	0.00436543,NA	109.157,NA	-22.2715517142641,NA	ZNF385A	rs35979828	1	1	0.727	|eQTLGen_Finemapped=1			0	1	0.5	NA	0.0405867	0.0851926	NA	TRUE	FALSE	FALSE	FALSE	FALSE	FALSE	FALSE	TRUE	FALSE
MPV_Min_INT	qt	Labs	Labs	mean platelet volume (MPV, minimum, inv-norm transformed)	12_54668471-54762150	EUR,AFR	3	1	1	rs117464430	0.988822	54686097	G,NA	A,NA	0.991054,NA	0.0982546,NA	0.0129633,NA	13.4596,NA	7.57944350589742,NA	NFE2	rs117464430	0.988822	0.988822	1	|Exon=1|EpiMap=1			0	0.960234	0.490867	NA	0.0405867	0.0851926	NA	TRUE	FALSE	FALSE	FALSE	FALSE	FALSE	FALSE	TRUE	FALSE
MPV_Min_INT	qt	Labs	Labs	mean platelet volume (MPV, minimum, inv-norm transformed)	12_54668471-54762150	EUR,AFR	4	1	1	rs12812148	1	54717453	C,T	T,C	0.6093,0.7231	0.0726818,-0.0218771	0.00250173,0.00507368	184.845,4.79082	29.0526155900117,-4.31188013434036	GPR84	rs12812148	1	1	1	|Cicero=1			0	1	0.570789	NA	0.0405867	0.0851926	NA	TRUE	FALSE	FALSE	FALSE	FALSE	FALSE	FALSE	TRUE	FALSE
MPV_Min_INT	qt	Labs	Labs	mean platelet volume (MPV, minimum, inv-norm transformed)	12_54668471-54762150	EUR,AFR	5	2	1	rs1920045	0.57047	54670398	C,T	T,C	0.6143,0.7988	0.0370556,-0.0153238	0.00250763,0.00566305	48.6868,2.16676	14.7771401682066,-2.70592701812627	CBX5	rs1920045,rs4237798	0.57047,0.42953	1	1,0.929	|eQTLGen_Finemapped=1,|eQTLGen_Finemapped=1			0	1	0.114282	NA	0.0405867	0.0851926	NA	TRUE	FALSE	FALSE	FALSE	FALSE	FALSE	FALSE	TRUE	FALSE
MPV_Min_INT	qt	Labs	Labs	mean platelet volume (MPV, minimum, inv-norm transformed)	12_54668471-54762150	EUR,AFR	6	6	0.981934	rs11170877	0.806916	54734289	A,A	G,G	0.8748,0.7587	0.0545692,0.0159141	0.00368826,0.00530603	48.8043,2.5676	14.7953777662095,2.99924802535983	COPZ1	rs11170877,rs7978227,rs7487642,rs2141588,rs2178395,rs1136765	0.806916,0.0498537,0.0315411,0.0264633,0.0193074,0.0186215	0.952703	1,1,1,1,1,1	|Exon=1,|eQTLGen_Finemapped=1,|eQTLGen_Finemapped=1,|eQTLGen_Finemapped=1,|eQTLGen_Finemapped=1,|Exon=1|eQTLGen_Finemapped=1			0	1	0.804649	NA	0.0405867	0.0851926	NA	TRUE	TRUE	FALSE	TRUE	FALSE	FALSE	FALSE	TRUE	TRUE
MPV_Min_INT	qt	Labs	Labs	mean platelet volume (MPV, minimum, inv-norm transformed)	12_54668471-54762150	EUR,AFR	7	5	0.972052	rs3809161	0.632682	54758330	G,G	A,A	0.5557,0.6384	0.0618215,0.0214408	0.00245652,0.00472523	139.028,5.24471	25.1662921531272,4.53751457601006	GPR84	rs3809161,rs7968720,rs10876557,rs2370872	0.632682,0.0960997,0.0618557,0.0481053	0.838743	0.805,1,1,1	|Promoter=1|GTeX_Finemapped=1,|GTeX_Finemapped=1|eQTLGen_Finemapped=1,|GTeX_Finemapped=1|eQTLGen_Finemapped=1,|eQTLGen_Finemapped=1	rs2124531	0.114441	0.114441	0.999999	0.996787	NA	0.0405867	0.0851926	NA	TRUE	TRUE	FALSE	TRUE	FALSE	FALSE	FALSE	TRUE	TRUE
MPV_Min_INT	qt	Labs	Labs	mean platelet volume (MPV, minimum, inv-norm transformed)	12_56983424-57171516	EUR,AFR	1	5	1	rs11171914	0.254108	57043246	T,T	C,C	0.66,0.7466	0.0714193,0.0448033	0.00257672,0.00521959	168.362,17.0368	27.7171365146388,8.58368186006947	PTGES3	rs11171914,rs12229457,rs11171916,rs10876913	0.254108,0.221053,0.192903,0.180713	0.848777	1,0.929,1,1	|eQTLGen_Finemapped=1,|eQTLGen_Finemapped=1,|eQTLGen_Finemapped=1,|eQTLGen_Finemapped=1	rs2950393	0.150566	0.150566	1	0.181912	NA	0.105177	0.0691583	NA	FALSE	FALSE	FALSE	FALSE	FALSE	FALSE	FALSE	FALSE	FALSE
MPV_Min_INT	qt	Labs	Labs	mean platelet volume (MPV, minimum, inv-norm transformed)	12_56983424-57171516	EUR,AFR	2	1	1	rs73113820	0.999457	57023274	G,G	A,A	0.90954,0.8729	0.045975,0.0605378	0.00425539,0.00681598	26.4819,18.1816	10.8039451143138,8.88174554502801	BAZ2A	rs73113820	0.999457	0.999457	1	|Promoter=1|ABC=1			0	0.575477	1	NA	0.105177	0.0691583	NA	FALSE	TRUE	FALSE	FALSE	FALSE	FALSE	FALSE	TRUE	FALSE
MPV_Min_INT	qt	Labs	Labs	mean platelet volume (MPV, minimum, inv-norm transformed)	12_56983424-57171516	EUR,AFR	3	1	1	rs941207	0.999739	57023284	C,C	G,G	0.7445,0.92436	0.0681262,0.0589569	0.00279866,0.00858593	130.156,11.1824	24.3424353083261,6.86668770884459	BAZ2A	rs941207	0.999739	0.999739	1	|Promoter=1|ABC=1			0	1	1	NA	0.105177	0.0691583	NA	FALSE	TRUE	FALSE	FALSE	FALSE	FALSE	FALSE	TRUE	FALSE
MPV_Min_INT	qt	Labs	Labs	mean platelet volume (MPV, minimum, inv-norm transformed)	12_58219173-58292707	EUR,AFR	1	12	0.819514	rs10783854	0.150788	58244630	C,C	T,T	0.6948,0.93116	0.0168875,-0.0151667	0.00265067,0.00896708	9.72635,1.04208	6.46566868081111,-0.477365383323602	CTDSP2	rs1599750,rs11172361,rs1599751,rs4760335,rs11172362,rs10877028	0.112631,0.082729,0.0692865,0.0691032,0.0624978,0.0466272	0.442875	1,1,1,1,1,1	|ABC=1,|EpiMap=1|ABC=1,|EpiMap=1|ABC=1,|Promoter=1|ABC=1|Cicero=1,|EpiMap=1|ABC=1,|Promoter=1|ABC=1|Cicero=1	rs10747784,rs10783854,rs10783855,rs10783856,rs11172369,rs4760341	0.0874597,0.150788,0.0884917,0.0685108,0.0488338,0.080517	0.524601	1	0.392816	NA	0.0455729	0.0413692	NA	TRUE	FALSE	FALSE	FALSE	FALSE	FALSE	FALSE	TRUE	FALSE
MPV_Min_INT	qt	Labs	Labs	mean platelet volume (MPV, minimum, inv-norm transformed)	12_5914342-6414342	EUR,AFR	1	3	0.990091	rs998908	0.751088	6291892	A,A	G,G	0.5487,0.6082	-0.0929712,-0.0489311	0.00245289,0.0046508	313.634,25.1603	-37.9027188337023,-10.5210071385568	CD9	rs998908	0.751088	0.751088	1	|ABC=1	rs4290286,rs4573747	0.131759,0.103661	0.23542	1	1	NA	0.267943	0.170625	NA	FALSE	FALSE	FALSE	FALSE	FALSE	FALSE	FALSE	FALSE	FALSE
MPV_Min_INT	qt	Labs	Labs	mean platelet volume (MPV, minimum, inv-norm transformed)	12_5914342-6414342	EUR,AFR	2	1	1	rs2268015	0.999067	6322817	C,C	T,T	0.5169,0.91528	-0.0277177,-9.96152e-05	0.00244262,0.00815293	29.1175,0.00425452	-11.3475284735243,-0.0122183313238308	CD9	rs2268015	0.999067	0.999067	1	|EpiMap=1			0	1	0.396137	NA	0.267943	0.170625	NA	FALSE	FALSE	FALSE	FALSE	FALSE	FALSE	FALSE	FALSE	FALSE
MPV_Min_INT	qt	Labs	Labs	mean platelet volume (MPV, minimum, inv-norm transformed)	12_5914342-6414342	EUR,AFR	3	1	1	rs216310	0.987865	6127943	G,G	A,A	0.6014,0.92209	-0.0340457,0.00497233	0.00249303,0.00847033	41.7327,0.254001	-13.6563539147142,0.587029076789216	VWF	rs216310	0.987865	0.987865	1	|Exon=1			0	1	0.0846959	NA	0.267943	0.170625	NA	FALSE	FALSE	FALSE	FALSE	FALSE	FALSE	FALSE	FALSE	FALSE
MPV_Min_INT	qt	Labs	Labs	mean platelet volume (MPV, minimum, inv-norm transformed)	12_5914342-6414342	EUR,AFR	4	2	0.82149	rs59461904	0.935139	6158862	NA,C	NA,T	NA,0.8729	NA,-0.0654589	NA,0.00681598	NA,21.113	NA,-9.60374003444846	ANO2	rs59461904	0.935139	0.935139	1	|EpiMap=1	rs57950734	0.0326913	0.0326913	0.5	1	NA	0.267943	0.170625	NA	FALSE	FALSE	FALSE	FALSE	FALSE	FALSE	FALSE	FALSE	FALSE
MPV_Min_INT	qt	Labs	Labs	mean platelet volume (MPV, minimum, inv-norm transformed)	12_64755079-65255079	EUR,AFR	1	1	1	rs1716505	1	65005079	C,C	G,G	0.67,0.6551	0.0500299,0.0345421	0.00259588,0.00477621	82.0418,12.3229	19.2728092207652,7.23211500331853	RASSF3	rs1716505	1	1	1	|Promoter=1|ABC=1|Cicero=1			0	1	1	NA	0.190508	0.0704663	NA	FALSE	TRUE	FALSE	FALSE	FALSE	FALSE	FALSE	TRUE	FALSE
MPV_Min_INT	qt	Labs	Labs	mean platelet volume (MPV, minimum, inv-norm transformed)	12_64755079-65255079	EUR,AFR	2	5	0.98702	rs56093753	0.387927	65079154	A,A	G,G	0.90855,0.98941	0.070609,0.0906395	0.0042346,0.0221793	61.6957,4.35892	16.6743021773013,4.08667090485272	RASSF3	rs56093753,rs77906229,rs12368712,rs77164989,rs112204838	0.387927,0.21849,0.19401,0.142634,0.0289446	0.972006	1,1,1,0.513,1	|ABC=1,|ABC=1,|ABC=1,|ABC=1|Cicero=1,|ABC=1			0	1	0.966605	NA	0.190508	0.0704663	NA	FALSE	TRUE	FALSE	FALSE	FALSE	FALSE	FALSE	TRUE	FALSE
MPV_Min_INT	qt	Labs	Labs	mean platelet volume (MPV, minimum, inv-norm transformed)	12_64755079-65255079	EUR,AFR	3	1	1	rs4964087	1	65067189	T,T	G,G	0.665,0.91982	0.0429035,-0.0037066	0.0025861,0.00835986	61.0847,0.182111	16.5900390549476,-0.443380630776113	RASSF3	rs4964087	1	1	1	|ABC=1			0	1	0.240142	NA	0.190508	0.0704663	NA	FALSE	FALSE	FALSE	FALSE	FALSE	FALSE	FALSE	FALSE	FALSE
MPV_Min_INT	qt	Labs	Labs	mean platelet volume (MPV, minimum, inv-norm transformed)	12_64755079-65255079	EUR,AFR	4	4	0.933867	rs35860561	0.327678	65020484	G,G	A,A	0.8917,0.8994	0.0338333,0.0367878	0.00392785,0.00754759	17.1504,5.96138	8.6136945148109,4.87411213380695	RASSF3	rs35860561,rs17223244,rs12230536	0.327678,0.322544,0.280171	0.930393	1,1,1	|EpiMap=1,|ABC=1,|EpiMap=1	rs7959471	0.0640613	0.0640613	1	0.620229	NA	0.190508	0.0704663	NA	FALSE	FALSE	FALSE	FALSE	FALSE	FALSE	FALSE	FALSE	FALSE
MPV_Min_INT	qt	Labs	Labs	mean platelet volume (MPV, minimum, inv-norm transformed)	12_8139193-8199756	EUR,AFR	1	9	0.925961	rs12820845	0.401717	8172083	A,A	G,G	0.5775,0.97277	-0.0224298,-0.0486409	0.00247109,0.0139494	18.9518,3.3111	-9.15091974934304,-3.17550795256045	SLC2A3	rs7294894,rs12817051,rs7137199,rs11056780,rs7313508,rs4628755,rs7313772	0.244039,0.0778889,0.0722577,0.0379388,0.0240615,0.0238134,0.0168852	0.496885	0.932,1,1,1,1,1,1	|eQTLGen_Finemapped=1|ABC=1,|EpiMap=1,|ABC=1,|eQTLGen_Finemapped=1|EpiMap=1,|eQTLGen_Finemapped=1,|eQTLGen_Finemapped=1|EpiMap=1,|eQTLGen_Finemapped=1|ABC=1	rs11609309,rs12820845	0.0596744,0.401717	0.461391	1	0.89221	NA	0.0306427	0.00827671	NA	TRUE	TRUE	FALSE	TRUE	FALSE	FALSE	FALSE	TRUE	TRUE
MPV_Min_INT	qt	Labs	Labs	mean platelet volume (MPV, minimum, inv-norm transformed)	13_107609602-107677487	EUR,AFR	1	1	1	rs4312172	1	107639232	T,C	C,T	0.507,0.708	-0.0181603,0.00427919	0.00244147,0.00499316	12.9913,0.407336	-7.43826465203341,0.857010390213813	ARGLU1	rs4312172	1	1	1	|EpiMap=1			0	1	0.477583	NA	6.4741e-09	1	NA	TRUE	FALSE	FALSE	FALSE	FALSE	FALSE	FALSE	TRUE	FALSE
MPV_Min_INT	qt	Labs	Labs	mean platelet volume (MPV, minimum, inv-norm transformed)	13_110877046-110879007	EUR,AFR	1	1	1	rs4142040	0.998769	110878672	T,T	C,C	0.7903,0.8601	-0.018723,-0.00316885	0.00299836,0.00654486	9.37123,0.201859	-6.24441361277498,-0.484173840234932	COL4A2	rs4142040	0.998769	0.998769	1	|EpiMap=1			0	0.999998	0.370632	NA	0.0314666	6.4741e-09	NA	TRUE	FALSE	FALSE	FALSE	FALSE	FALSE	FALSE	TRUE	FALSE
MPV_Min_INT	qt	Labs	Labs	mean platelet volume (MPV, minimum, inv-norm transformed)	13_110877046-110879007	EUR,AFR	2	1	1	rs9515170	0.991836	110878775	C,C	T,T	0.7217,0.8918	0.0158512,0.0103468	0.0027236,0.00730863	8.23013,0.80448	5.81994419151123,1.41569623855634	COL4A2	rs9515170	0.991836	0.991836	1	|EpiMap=1			0	0.951981	0.483012	NA	0.0314666	6.4741e-09	NA	TRUE	FALSE	FALSE	FALSE	FALSE	FALSE	FALSE	TRUE	FALSE
MPV_Min_INT	qt	Labs	Labs	mean platelet volume (MPV, minimum, inv-norm transformed)	13_114004271-114021805	EUR,AFR	1	2	0.993631	rs58518538	0.916923	114010736	A,C	C,A	0.6034,0.503	0.0409517,-0.0575528	0.00249517,0.00454068	59.8071,36.0892	16.4123887350361,-12.6749297462054	GRTP1	rs58518538,rs2295960	0.916923,0.0802305	0.997154	1,1	|Promoter=1|GTeX_Finemapped=1,|Promoter=1|GTeX_Finemapped=1|EpiMap=1			0	0.999407	1	NA	0.0572148	0.0273955	NA	TRUE	TRUE	FALSE	TRUE	FALSE	FALSE	FALSE	TRUE	TRUE
MPV_Min_INT	qt	Labs	Labs	mean platelet volume (MPV, minimum, inv-norm transformed)	13_114004271-114021805	EUR,AFR	2	5	0.987231	rs76552642	0.234673	114020388	G,NA	A,NA	0.95825,NA	-0.0799469,NA	0.00610254,NA	38.4859,NA	-13.1005941788173,NA	GRTP1	rs76552642,rs113662672,rs75402701,rs12585012,rs77595912	0.234673,0.197996,0.197996,0.192411,0.132639	0.955715	1,1,1,1,1	|EpiMap=1|ABC=1,|Promoter=1|ABC=1,|Promoter=1|ABC=1,|EpiMap=1|ABC=1,|EpiMap=1|ABC=1			0	1	0.412748	NA	0.0572148	0.0273955	NA	TRUE	FALSE	FALSE	FALSE	FALSE	FALSE	FALSE	TRUE	FALSE
MPV_Min_INT	qt	Labs	Labs	mean platelet volume (MPV, minimum, inv-norm transformed)	13_114004271-114021805	EUR,AFR	3	2	1	rs79236986	0.90766	114020321	G,G	T,T	0.93738,0.8306	0.0752626,0.0737847	0.00503807,0.00605244	49.7344,33.4589	14.9387761583305,12.190901520709	GRTP1-AS1	rs79236986,rs80014372	0.90766,0.0919618	0.999622	0.721,0.972	|GTeX_Finemapped=1,|Exon=1			0	1	1	NA	0.0572148	0.0273955	NA	TRUE	TRUE	FALSE	TRUE	FALSE	FALSE	FALSE	TRUE	TRUE
MPV_Min_INT	qt	Labs	Labs	mean platelet volume (MPV, minimum, inv-norm transformed)	13_114004271-114021805	EUR,AFR	4	1	1	rs10874472	1	114016802	A,A	T,T	0.6362,0.96823	0.0504902,0.0787094	0.00253717,0.0129445	87.3918,8.92159	19.9002037703425,6.08052840974931	GRTP1	rs10874472	1	1	1	|eQTLGen_Finemapped=1|ABC=1			0	1	0.999999	NA	0.0572148	0.0273955	NA	TRUE	TRUE	FALSE	TRUE	FALSE	FALSE	FALSE	TRUE	TRUE
MPV_Min_INT	qt	Labs	Labs	mean platelet volume (MPV, minimum, inv-norm transformed)	13_28158035-28177602	EUR,AFR	1	1	1	rs76900683	1	28158035	G,NA	C,NA	0.95427,NA	0.0512854,NA	0.00584309,NA	17.7754,NA	8.77710252623184,NA	GTF3A	rs76900683	1	1	1	|EpiMap=1			0	1	0.5	NA	0.0208809	0.0134715	NA	TRUE	FALSE	FALSE	FALSE	FALSE	FALSE	FALSE	TRUE	FALSE
MPV_Min_INT	qt	Labs	Labs	mean platelet volume (MPV, minimum, inv-norm transformed)	13_28158035-28177602	EUR,AFR	2	4	0.966534	rs11618830	0.487908	28176295	G,G	A,A	0.9165,0.91528	-0.0232049,-0.0206327	0.00441234,0.00815293	6.8393,1.94374	-5.2590915477955,-2.53070981843337	LNX2	rs11618830,rs11618047,rs11618048,rs148878587	0.487908,0.194508,0.194508,0.121739	0.998663	1,1,1,1	|GTeX_Finemapped=1,|GTeX_Finemapped=1,|GTeX_Finemapped=1,|GTeX_Finemapped=1			0	0.98828	0.807462	NA	0.0208809	0.0134715	NA	TRUE	TRUE	FALSE	TRUE	FALSE	FALSE	FALSE	TRUE	TRUE
MPV_Min_INT	qt	Labs	Labs	mean platelet volume (MPV, minimum, inv-norm transformed)	13_32433782-32473638	EUR,AFR	1	9	1	rs12858463	0.170996	32443378	A,A	G,G	0.669,0.6687	0.0186358,0.0273068	0.00259389,0.00482344	12.171,7.82317	7.18449895716472,5.66127079428789	EEF1DP3	rs12858463,rs12868611,rs7997102,rs9532698,rs17690112,rs12867836,rs348,rs350,rs344	0.170996,0.129955,0.125906,0.108188,0.101936,0.0915934,0.0886161,0.0832065,0.0804376	0.980835	1,1,1,1,1,1,0.929,0.929,1	|eQTLGen_Finemapped=1,|eQTLGen_Finemapped=1,|eQTLGen_Finemapped=1,|eQTLGen_Finemapped=1,|eQTLGen_Finemapped=1,|eQTLGen_Finemapped=1,|eQTLGen_Finemapped=1,|eQTLGen_Finemapped=1,|eQTLGen_Finemapped=1			0	1	0.961691	NA	0.00711926	0.00513196	NA	TRUE	TRUE	FALSE	TRUE	FALSE	FALSE	FALSE	TRUE	TRUE
MPV_Min_INT	qt	Labs	Labs	mean platelet volume (MPV, minimum, inv-norm transformed)	13_32433782-32473638	EUR,AFR	2	2	0.981295	rs57810901	0.509374	32470575	NA,C	NA,T	NA,0.93116	NA,0.0661938	NA,0.00896708	NA,12.8067	NA,7.38186789902621	EEF1DP3	rs57810901	0.509374	0.509374	1	|ABC=1	rs112155806	0.489899	0.489899	0.499999	0.999999	NA	0.00711926	0.00513196	NA	FALSE	TRUE	FALSE	FALSE	FALSE	FALSE	FALSE	TRUE	FALSE
MPV_Min_INT	qt	Labs	Labs	mean platelet volume (MPV, minimum, inv-norm transformed)	13_32750753-32788225	EUR,AFR	1	7	1	rs2428249	0.17308	32776603	T,T	C,C	0.5596,0.5809	-0.0161307,-0.0150416	0.00245876,0.00460123	10.2706,2.96693	-6.56050204167955,-3.26903893089457	FRY	rs2428249,rs2520709,rs2762034,rs798981	0.17308,0.167101,0.15468,0.148074	0.642935	1,1,1,1	|Exon=1,|EpiMap=1,|EpiMap=1,|Exon=1	rs2252552,rs798984,rs798985	0.129856,0.0995493,0.126518	0.355923	1	0.921331	NA	0.00255962	0.0103592	NA	TRUE	TRUE	FALSE	TRUE	FALSE	FALSE	FALSE	TRUE	TRUE
MPV_Min_INT	qt	Labs	Labs	mean platelet volume (MPV, minimum, inv-norm transformed)	13_47154966-47247985	EUR,AFR	1	11	1	rs8001925	0.218631	47239853	A,A	G,G	0.6799,0.5159	-0.032879,-0.0159172	0.00261645,0.0045429	35.4898,3.33841	-12.5662634485658,-3.5037531092474	LRCH1	rs8001925,rs4941564,rs7986036,rs4941565,rs3742271,rs7987387	0.218631,0.0856164,0.0813936,0.0804282,0.0799276,0.0728657	0.618862	1,1,1,1,1,1	|ABC=1,|ABC=1,|ABC=1,|ABC=1,|ABC=1,|ABC=1	rs7986467,rs7986508,rs7992307,rs7993628,rs7993645	0.0773651,0.0773651,0.0393186,0.07479,0.0699663	0.338805	1	0.979421	NA	0.0280563	0.0131123	NA	TRUE	TRUE	FALSE	TRUE	FALSE	FALSE	FALSE	TRUE	TRUE
MPV_Min_INT	qt	Labs	Labs	mean platelet volume (MPV, minimum, inv-norm transformed)	14_101167563-101185187	EUR,AFR	1	7	0.896171	rs8012970	0.260161	101168491	C,T	T,C	0.6382,0.97126	0.0194964,0.0248216	0.00254019,0.0135885	13.782,1.16909	7.92473164465027,1.86249402067925	MEG3	rs12881545,rs7141210,rs12882815,rs10146962	0.25959,0.111026,0.0838681,0.0421943	0.496678	0.754,0.929,1,1	|eQTLGen_Finemapped=1|Cicero=1,|eQTLGen_Finemapped=1,|eQTLGen_Finemapped=1,|eQTLGen_Finemapped=1	rs10144381,rs12881760,rs8012970	0.0374779,0.175371,0.260161	0.47301	0.999887	0.498004	NA	0.126568	0.00966086	NA	FALSE	FALSE	FALSE	FALSE	FALSE	FALSE	FALSE	FALSE	FALSE
MPV_Min_INT	qt	Labs	Labs	mean platelet volume (MPV, minimum, inv-norm transformed)	14_101167563-101185187	EUR,AFR	2	6	0.9575	rs1004572	0.274059	101178330	G,G	A,A	0.8479,0.93116	0.0270879,0.00982488	0.00339893,0.00896708	14.7979,0.563476	7.93459188883086,0.860294876432371	DLK1	rs1004573,rs1004574,rs9635184,rs12888043	0.241967,0.204912,0.124878,0.026849	0.598606	0.5,0.744,1,1	|ABC=1,|EpiMap=1|ABC=1,|EpiMap=1,|EpiMap=1	rs1004572,rs72698721	0.274059,0.0951307	0.36919	0.999871	0.309493	NA	0.126568	0.00966086	NA	FALSE	FALSE	FALSE	FALSE	FALSE	FALSE	FALSE	FALSE	FALSE
MPV_Min_INT	qt	Labs	Labs	mean platelet volume (MPV, minimum, inv-norm transformed)	14_103559202-103575529	EUR,AFR	1	3	0.987511	rs2297066	0.583446	103566835	C,C	G,G	0.7644,0.7973	0.0653662,0.0401223	0.00287628,0.00564736	113.606,11.9184	22.7259515763417,7.10461171237534	EXOC3L4	rs2297066,rs11624282,rs61462345	0.583446,0.322709,0.0800767	0.986232	1,1,1	|Exon=1|EpiMap=1|ABC=1,|Promoter=1|EpiMap=1|ABC=1,|EpiMap=1|ABC=1			0	1	1	NA	0.0838869	0.0241013	NA	TRUE	TRUE	FALSE	TRUE	FALSE	FALSE	FALSE	TRUE	TRUE
MPV_Min_INT	qt	Labs	Labs	mean platelet volume (MPV, minimum, inv-norm transformed)	14_105707174-105770679	EUR,AFR	1	4	0.966845	rs7149013	0.46799	105759840	T,T	C,C	0.6918,0.6815	0.0393287,0.0317137	0.00264346,0.00487299	49.3376,10.1184	14.8777359975184,6.50805768121831	BTBD6	rs7149013,rs112790992	0.46799,0.109077	0.577067	0.5,0.926	|Cicero=1,|eQTLGen_Finemapped=1	rs7146643,rs7146683	0.281313,0.125599	0.406912	1	1	NA	0.0149298	0.0263877	NA	TRUE	TRUE	FALSE	TRUE	FALSE	FALSE	FALSE	TRUE	TRUE
MPV_Min_INT	qt	Labs	Labs	mean platelet volume (MPV, minimum, inv-norm transformed)	14_105707174-105770679	EUR,AFR	2	1	1	rs14592	0.999958	105717265	C,NA	T,NA	0.92843,NA	-0.0328055,NA	0.0047352,NA	11.3697,NA	-6.92800726474067,NA	BTBD6	rs14592	0.999958	0.999958	0.99	|Exon=1|ABC=1			0	0.999829	0.500019	NA	0.0149298	0.0263877	NA	TRUE	FALSE	FALSE	FALSE	FALSE	FALSE	FALSE	TRUE	FALSE
MPV_Min_INT	qt	Labs	Labs	mean platelet volume (MPV, minimum, inv-norm transformed)	14_105707174-105770679	EUR,AFR	3	1	1	rs116990277	0.984767	105770308	T,NA	A,NA	0.97416,NA	0.0501436,NA	0.00769338,NA	10.1465,NA	6.51775942433625,NA	BRF1	rs116990277	0.984767	0.984767	1	|Exon=1			0	0.936512	0.507735	NA	0.0149298	0.0263877	NA	TRUE	FALSE	FALSE	FALSE	FALSE	FALSE	FALSE	TRUE	FALSE
MPV_Min_INT	qt	Labs	Labs	mean platelet volume (MPV, minimum, inv-norm transformed)	14_23695837-23742335	EUR,AFR	1	7	0.878231	rs7150951	0.187311	23730309	A,A	G,G	0.5944,0.5711	-0.0112083,0.00338304	0.00248594,0.00458722	5.18556,0.336466	-4.50867679831372,0.737492424605752	HOMEZ	rs7150951,rs2144039,rs8018227,rs2064483,rs7157342,rs12882182,rs117713013	0.187311,0.182897,0.175144,0.162903,0.144164,0.0927736,0.026786	0.971979	0.929,1,1,1,1,1,1	|eQTLGen_Finemapped=1,|eQTLGen_Finemapped=1,|eQTLGen_Finemapped=1,|eQTLGen_Finemapped=1,|eQTLGen_Finemapped=1,|GTeX_Finemapped=1|eQTLGen_Finemapped=1,|GTeX_Finemapped=1			0	0.999988	0.981589	NA	0.00444305	0.0420158	NA	TRUE	TRUE	FALSE	TRUE	FALSE	FALSE	FALSE	TRUE	TRUE
MPV_Min_INT	qt	Labs	Labs	mean platelet volume (MPV, minimum, inv-norm transformed)	14_23695837-23742335	EUR,AFR	2	2	0.972542	rs17199051	0.650758	23709925	G,NA	A,NA	0.9841,NA	-0.0488559,NA	0.00975799,NA	6.25685,NA	-5.00675856400755,NA	PABPN1	rs17199051	0.650758	0.650758	1	|EpiMap=1	rs142676281	0.346857	0.346857	0.983413	0.496112	NA	0.00444305	0.0420158	NA	TRUE	FALSE	FALSE	FALSE	FALSE	FALSE	FALSE	TRUE	FALSE
MPV_Min_INT	qt	Labs	Labs	mean platelet volume (MPV, minimum, inv-norm transformed)	14_23695837-23742335	EUR,AFR	3	3	0.993874	rs7160550	0.535567	23722197	T,T	A,A	0.90457,0.6051	-0.0169521,-0.020626	0.00415446,0.00464436	4.3473,5.04812	-4.08045811007929,-4.44108553169866	HOMEZ	rs7160550	0.535567	0.535567	1	|ABC=1	rs7150075,rs7150224	0.154409,0.308944	0.463353	0.999998	1	NA	0.00444305	0.0420158	NA	TRUE	TRUE	FALSE	TRUE	FALSE	FALSE	FALSE	TRUE	TRUE
MPV_Min_INT	qt	Labs	Labs	mean platelet volume (MPV, minimum, inv-norm transformed)	14_31362034-31503674	EUR,AFR	1	7	0.954433	rs10142411	0.680404	31449448	A,A	G,G	0.7296,0.92738	-0.0311845,-0.0218406	0.0027481,0.00874836	29.1181,1.90166	-11.3476583821549,-2.4965364936971	AP4S1	rs10142411,rs10140248	0.680404,0.0273257	0.70773	1,1	|ABC=1,|Promoter=1|ABC=1	rs12896432,rs12897351,rs7145438,rs7152156,rs7154605	0.0316799,0.0991072,0.0361116,0.0435709,0.0438017	0.254271	1	0.897253	NA	0.0365874	0.0106553	NA	TRUE	TRUE	FALSE	TRUE	FALSE	FALSE	FALSE	TRUE	TRUE
MPV_Min_INT	qt	Labs	Labs	mean platelet volume (MPV, minimum, inv-norm transformed)	14_31362034-31503674	EUR,AFR	2	6	0.881002	rs17097675	0.298604	31500759	A,A	T,T	0.8241,0.6959	0.0216588,-0.00862045	0.00320594,0.00493517	10.8476,1.09322	6.75583448224234,-1.74673820759974	STRN3	rs17097675,rs17097669,rs11622687,rs179727,rs179724	0.298604,0.271664,0.212383,0.0835672,0.0786883	0.944906	1,1,1,0.882,1	|ABC=1,|ABC=1,|GTeX_Finemapped=1,|GTeX_Finemapped=1,|GTeX_Finemapped=1	rs2295131	0.0465863	0.0465863	0.998022	0.551374	NA	0.0365874	0.0106553	NA	TRUE	FALSE	FALSE	FALSE	FALSE	FALSE	FALSE	TRUE	FALSE
MPV_Min_INT	qt	Labs	Labs	mean platelet volume (MPV, minimum, inv-norm transformed)	14_50877854-51179845	EUR,AFR	1	1	1	rs3015483	1	51137474	G,C	C,G	0.5417,0.6664	0.0293893,-0.019293	0.00244976,0.00481507	32.4326,4.21078	11.996807850565,-4.00679533215509	SAV1	rs3015483	1	1	1	|ABC=1			0	1	0.998985	NA	0.0327264	0.0409504	NA	TRUE	TRUE	FALSE	TRUE	FALSE	FALSE	FALSE	TRUE	TRUE
MPV_Min_INT	qt	Labs	Labs	mean platelet volume (MPV, minimum, inv-norm transformed)	14_50877854-51179845	EUR,AFR	2	3	0.918463	rs17122721	0.891581	51130528	G,G	A,A	0.8072,0.6611	0.0208565,0.015648	0.0030941,0.00479639	10.8025,2.95684	6.74073236159142,3.26245363700616	SAV1	rs17122721,rs4901047	0.891581,0.0194124	0.910993	1,1	|GTeX_Finemapped=1,|GTeX_Finemapped=1	rs2934681	0.0542329	0.0542329	0.999839	0.736464	NA	0.0327264	0.0409504	NA	TRUE	FALSE	FALSE	FALSE	FALSE	FALSE	FALSE	TRUE	FALSE
MPV_Min_INT	qt	Labs	Labs	mean platelet volume (MPV, minimum, inv-norm transformed)	14_53477633-53741756	EUR,AFR	1	8	0.989435	rs7141306	0.409163	53549247	C,C	T,T	0.837,0.5741	-0.0259794,-0.00708658	0.00330462,0.0045913	14.4208,0.911103	-7.86153929952612,-1.54348006011369	DDHD1	rs7141306,rs915442,rs10133207,rs10145557,rs2358189,rs2358188,rs1959356,rs10873069	0.409163,0.252483,0.104627,0.0843189,0.0399648,0.0261861,0.0228582,0.0203865	0.959987	1,1,1,1,1,1,1,1	|GTeX_Finemapped=1,|GTeX_Finemapped=1|ABC=1,|Promoter=1,|GTeX_Finemapped=1,|Exon=1|ABC=1,|Exon=1|ABC=1,|Exon=1|ABC=1,|GTeX_Finemapped=1			0	1	0.539544	NA	0.0812055	0.0333507	NA	TRUE	FALSE	FALSE	FALSE	FALSE	FALSE	FALSE	TRUE	FALSE
MPV_Min_INT	qt	Labs	Labs	mean platelet volume (MPV, minimum, inv-norm transformed)	14_53477633-53741756	EUR,AFR	2	7	0.992535	rs11623824	0.314179	53484940	C,C	T,T	0.8479,0.829	-0.0172566,0.00474967	0.00339893,0.00602987	6.4165,0.365646	-5.07706837151692,0.787690281880041	DDHD1	rs11623824,rs11628010,rs4898777,rs8018853,rs8004984	0.314179,0.208531,0.152113,0.0806977,0.0682145	0.823735	1,1,1,1,1	|GTeX_Finemapped=1,|GTeX_Finemapped=1,|GTeX_Finemapped=1,|eQTLGen_Finemapped=1,|GTeX_Finemapped=1	rs944455,rs944456	0.0263592,0.123389	0.149748	1	0.322964	NA	0.0812055	0.0333507	NA	TRUE	FALSE	FALSE	FALSE	FALSE	FALSE	FALSE	TRUE	FALSE
MPV_Min_INT	qt	Labs	Labs	mean platelet volume (MPV, minimum, inv-norm transformed)	14_55569578-55920246	EUR,AFR	1	24	0.993108	rs35070799	0.0760566	55818403	T,NA	C,NA	0.91948,NA	0.0674553,NA	0.00448596,NA	50.3765,NA	15.0369820506647,NA	FBXO34	rs35070799,rs78572718,rs76477842,rs77672797,rs117960693,rs78610369,rs113563539,rs77721860,rs79306172	0.0760566,0.074351,0.0719962,0.0522439,0.0511401,0.0511401,0.0270013,0.0270013,0.0270013	0.457932	1,1,1,1,1,1,1,1,1	|Exon=1,|Exon=1|ABC=1,|EpiMap=1|ABC=1,|Exon=1,|EpiMap=1,|EpiMap=1|ABC=1,|ABC=1,|ABC=1,|Promoter=1|ABC=1	rs112208515,rs112231368,rs112246340,rs112815650,rs113289681,rs118044538,rs139843605,rs200532889,rs41299199,rs74324636,rs75285274,rs76997592,rs78435477,rs78837103,rs79554957	0.014724,0.0242756,0.0242756,0.0511401,0.0511401,0.0242756,0.0490025,0.0132535,0.0479691,0.0367582,0.0242756,0.0490025,0.0129669,0.0242756,0.0568194	0.504154	1	0.498191	NA	0.0882391	0.0873357	NA	TRUE	FALSE	FALSE	FALSE	FALSE	FALSE	FALSE	TRUE	FALSE
MPV_Min_INT	qt	Labs	Labs	mean platelet volume (MPV, minimum, inv-norm transformed)	14_55569578-55920246	EUR,AFR	2	58	0.65559	rs1815580	0.243508	55867551	A,G	G,A	0.5676,0.6157	0.0316283,-0.0141052	0.00246385,0.00466728	36.9921,2.60036	12.8369421839804,-3.022145660856	FBXO34	rs1815580,rs66486619,rs11621265,rs943590,rs8011288,rs1045002,rs11547116,rs28430823,rs17741831,rs28612464,rs61210954,rs3825616,rs68046603,rs10139337,rs17740741,rs12050099,rs8023197,rs28568813,rs1815581,rs7148171,rs10142547,rs7146752,rs11628437,rs8012380,rs10142823,rs10150699,rs6573013,rs10140869,rs6573014,rs2341622,rs7153110,rs28716725	0.243508,0.0881286,0.0698169,0.0350384,0.0267283,0.0137728,0.0116035,0.00779492,0.0075796,0.00753992,0.00634958,0.0061554,0.005451,0.00534162,0.0052693,0.00514443,0.00494216,0.00481105,0.0047812,0.00476332,0.0046916,0.0046507,0.00464517,0.00456709,0.00444634,0.00408488,0.00394067,0.00354668,0.00341573,0.0033557,0.00287723,0.00280993	0.611552	0.769,1,1,0.944,0.769,1,0.944,1,1,1,0.782,0.964,1,1,1,1,0.769,1,0.769,1,1,0.992,1,1,1,1,1,1,1,1,1,1	|eQTLGen_Finemapped=1,|eQTLGen_Finemapped=1,|GTeX_Finemapped=1,|Promoter=1|eQTLGen_Finemapped=1|ABC=1,|eQTLGen_Finemapped=1,|Exon=1,|Exon=1|eQTLGen_Finemapped=1|ABC=1,|Promoter=1|EpiMap=1|ABC=1,|Promoter=1,|EpiMap=1,|eQTLGen_Finemapped=1|EpiMap=1,|eQTLGen_Finemapped=1|EpiMap=1,|eQTLGen_Finemapped=1,|eQTLGen_Finemapped=1|ABC=1,|eQTLGen_Finemapped=1,|eQTLGen_Finemapped=1,|eQTLGen_Finemapped=1,|EpiMap=1|ABC=1,|eQTLGen_Finemapped=1,|ABC=1|Cicero=1,|eQTLGen_Finemapped=1,|Exon=1|eQTLGen_Finemapped=1|ABC=1,|eQTLGen_Finemapped=1,|eQTLGen_Finemapped=1,|eQTLGen_Finemapped=1,|eQTLGen_Finemapped=1,|eQTLGen_Finemapped=1,|eQTLGen_Finemapped=1,|eQTLGen_Finemapped=1,|Promoter=1|eQTLGen_Finemapped=1|EpiMap=1,|EpiMap=1|ABC=1,|Promoter=1|ABC=1	rs10131926,rs10139000,rs10140857,rs10145203,rs11625968,rs11626751,rs13379169,rs1572611,rs17128440,rs2147961,rs2182797,rs3783648,rs4597235,rs4652,rs59629906,rs6573010,rs6573020,rs7144292,rs7146748,rs7153645,rs7159144,rs7160523,rs74617736,rs8009670,rs8013713,rs8022041	0.00380617,0.0102606,0.00437927,0.0284742,0.0117703,0.0043873,0.0047937,0.00364324,0.0722708,0.00327199,0.0038585,0.00432145,0.00444682,0.00477453,0.00661115,0.00364431,0.060974,0.00451295,0.00988439,0.0290978,0.00273318,0.00473085,0.00319737,0.00317951,0.0432475,0.00442157	0.340693	0.999758	0.300957	NA	0.0882391	0.0873357	NA	TRUE	FALSE	FALSE	FALSE	FALSE	FALSE	FALSE	TRUE	FALSE
MPV_Min_INT	qt	Labs	Labs	mean platelet volume (MPV, minimum, inv-norm transformed)	14_55569578-55920246	EUR,AFR	3	12	0.942194	rs552147265	0.135289	55617586	NA,A	NA,T	NA,0.92209	NA,-0.0442425	NA,0.00847033	NA,6.75492	NA,-5.22323215270243	DLGAP5	rs552147265,rs115568579,rs75112402	0.135289,0.100463,0.053134	0.288886	1,1,1	|Exon=1,|Promoter=1,|EpiMap=1	rs114306975,rs115281336,rs7149391,rs7150909,rs74948552,rs75065839,rs75774651,rs76006713,rs79625899	0.0886046,0.0888454,0.0467319,0.0815786,0.0582477,0.0886046,0.0468398,0.134524,0.0573444	0.691321	0.497471	0.99794	NA	0.0882391	0.0873357	NA	FALSE	TRUE	FALSE	FALSE	FALSE	FALSE	FALSE	TRUE	FALSE
MPV_Min_INT	qt	Labs	Labs	mean platelet volume (MPV, minimum, inv-norm transformed)	14_55569578-55920246	EUR,AFR	4	2	0.963429	rs61975424	0.939318	55714320	A,A	G,G	0.7565,0.98638	-0.0314323,-0.0126515	0.00284397,0.0195872	27.67,0.285384	-11.0522614514218,-0.645906510374122	CGRRF1	rs61975424,rs61975425	0.939318,0.036757	0.976075	1,1	|GTeX_Finemapped=1,|GTeX_Finemapped=1			0	0.999925	0.194098	NA	0.0882391	0.0873357	NA	TRUE	FALSE	FALSE	FALSE	FALSE	FALSE	FALSE	TRUE	FALSE
MPV_Min_INT	qt	Labs	Labs	mean platelet volume (MPV, minimum, inv-norm transformed)	14_65472241-65510386	EUR,AFR	1	1	1	rs11627485	0.99977	65487694	T,T	C,C	0.5905,0.8268	0.0307992,0.0155133	0.00248223,0.00599942	34.6255,2.01254	12.4078751767564,2.58579996066286	RAB15	rs11627485	0.99977	0.99977	1	|GTeX_Finemapped=1			0	1	0.501193	NA	0.0354287	0.0206946	NA	TRUE	FALSE	FALSE	FALSE	FALSE	FALSE	FALSE	TRUE	FALSE
MPV_Min_INT	qt	Labs	Labs	mean platelet volume (MPV, minimum, inv-norm transformed)	14_65472241-65510386	EUR,AFR	2	2	0.991631	rs17102391	0.9431	65506054	G,G	A,A	0.93738,0.829	-0.0495046,-0.0235141	0.00503807,0.00602987	22.0609,4.01616	-9.82610404381043,-3.8996031423563	FNTB	rs17102391,rs12434868	0.9431,0.0431005	0.986201	1,1	|eQTLGen_Finemapped=1,|GTeX_Finemapped=1			0	1	0.985181	NA	0.0354287	0.0206946	NA	TRUE	TRUE	FALSE	TRUE	FALSE	FALSE	FALSE	TRUE	TRUE
MPV_Min_INT	qt	Labs	Labs	mean platelet volume (MPV, minimum, inv-norm transformed)	14_69369122-69425467	EUR,AFR	1	1	1	rs75442387	1	69412865	C,NA	G,NA	0.98907,NA	0.144006,NA	0.0117396,NA	33.864,NA	12.2666871102934,NA	ACTN1	rs75442387	1	1	1	|EpiMap=1			0	1	0.5	NA	0.0965319	0.0121114	NA	TRUE	FALSE	FALSE	FALSE	FALSE	FALSE	FALSE	TRUE	FALSE
MPV_Min_INT	qt	Labs	Labs	mean platelet volume (MPV, minimum, inv-norm transformed)	14_69369122-69425467	EUR,AFR	2	1	1	rs11623410	1	69372979	T,T	C,C	0.825,0.8994	0.0330967,0.0318684	0.00321242,0.00754759	24.1644,4.61656	10.3027312742418,4.22232792189295	ACTN1-AS1	rs11623410	1	1	1	|GTeX_Finemapped=1			0	1	0.996916	NA	0.0965319	0.0121114	NA	TRUE	TRUE	FALSE	TRUE	FALSE	FALSE	FALSE	TRUE	TRUE
MPV_Min_INT	qt	Labs	Labs	mean platelet volume (MPV, minimum, inv-norm transformed)	14_69369122-69425467	EUR,AFR	3	1	1	rs72733529	1	69391478	A,NA	G,NA	0.96024,NA	0.0711858,NA	0.00624691,NA	29.3555,NA	11.395361866907,NA	ACTN1-AS1	rs72733529	1	1	0.5	|ABC=0.500			0	1	0.5	NA	0.0965319	0.0121114	NA	TRUE	FALSE	FALSE	FALSE	FALSE	FALSE	FALSE	TRUE	FALSE
MPV_Min_INT	qt	Labs	Labs	mean platelet volume (MPV, minimum, inv-norm transformed)	14_69369122-69425467	EUR,AFR	4	2	0.995591	rs3825733	0.868271	69396075	G,G	A,A	0.8698,0.94478	-0.0396568,-0.00291307	0.00362713,0.00993962	27.0979,0.113812	-10.9333825917461,-0.293076596489604	ACTN1	rs3825733	0.868271	0.868271	1	|EpiMap=1	rs3784138	0.131729	0.131729	1	0.192516	NA	0.0965319	0.0121114	NA	TRUE	FALSE	FALSE	FALSE	FALSE	FALSE	FALSE	TRUE	FALSE
MPV_Min_INT	qt	Labs	Labs	mean platelet volume (MPV, minimum, inv-norm transformed)	14_69369122-69425467	EUR,AFR	5	1	1	rs12101054	1	69425258	C,C	T,T	0.91451,0.8896	-0.0313101,-0.00866815	0.00436543,0.00724439	12.1322,0.635471	-7.17228314278319,-1.1965327653536	ACTN1-AS1	rs12101054	1	1	1	|GTeX_Finemapped=1			0	1	0.690128	NA	0.0965319	0.0121114	NA	TRUE	FALSE	FALSE	FALSE	FALSE	FALSE	FALSE	TRUE	FALSE
MPV_Min_INT	qt	Labs	Labs	mean platelet volume (MPV, minimum, inv-norm transformed)	14_69369122-69425467	EUR,AFR	6	1	1	rs74590944	1	69382019	C,NA	T,NA	0.93439,NA	-0.0224713,NA	0.0049298,NA	5.28752,NA	-4.55825794149864,NA	ACTN1	rs74590944	1	1	1	|EpiMap=1			0	1	0.5	NA	0.0965319	0.0121114	NA	TRUE	FALSE	FALSE	FALSE	FALSE	FALSE	FALSE	TRUE	FALSE
MPV_Min_INT	qt	Labs	Labs	mean platelet volume (MPV, minimum, inv-norm transformed)	14_69369122-69425467	EUR,AFR	7	1	1	rs2268975	0.999349	69419976	G,G	A,A	0.8648,0.94251	0.0285082,0.0276202	0.00356971,0.00975314	14.8563,2.33472	7.98613893005314,2.83192899927613	ACTN1	rs2268975	0.999349	0.999349	0.655	|EpiMap=1			0	1	0.691216	NA	0.0965319	0.0121114	NA	TRUE	FALSE	FALSE	FALSE	FALSE	FALSE	FALSE	TRUE	FALSE
MPV_Min_INT	qt	Labs	Labs	mean platelet volume (MPV, minimum, inv-norm transformed)	14_69369122-69425467	EUR,AFR	8	7	0.982565	rs10149281	0.781827	69396615	G,G	C,C	0.93936,0.8056	-0.0135005,-0.0296892	0.00511426,0.00573688	2.08113,6.64257	-2.63977584244837,-5.17514746691582	ZFP36L1	rs10149281	0.781827	0.781827	0.487	|EpiMap=1	rs10136833,rs10136928,rs10220357,rs113621580,rs73288945,rs74059828	0.0405481,0.0456464,0.0248892,0.0254284,0.0261821,0.0247445	0.187439	0.99982	0.998091	NA	0.0965319	0.0121114	NA	TRUE	TRUE	FALSE	TRUE	FALSE	FALSE	FALSE	TRUE	TRUE
MPV_Min_INT	qt	Labs	Labs	mean platelet volume (MPV, minimum, inv-norm transformed)	14_69427443-69709416	EUR,AFR	1	3	0.970385	rs117823369	0.571708	69546661	G,G	A,A	0.9662,0.97126	0.143923,0.0844374	0.0067544,0.0135885	100.02,9.28656	21.3080362430416,6.21388674246606	ACTN1	rs117823369,rs116735454	0.571708,0.244183	0.815891	1,1	|EpiMap=1|ABC=1,|EpiMap=1	rs78865842	0.183811	0.183811	1	1	NA	0.0807676	0.0578619	NA	TRUE	TRUE	FALSE	TRUE	FALSE	FALSE	FALSE	TRUE	TRUE
MPV_Min_INT	qt	Labs	Labs	mean platelet volume (MPV, minimum, inv-norm transformed)	14_69427443-69709416	EUR,AFR	2	2	0.987609	rs11620922	0.709026	69445057	G,G	C,C	0.7922,0.91755	0.0427695,0.0453257	0.00300842,0.00825417	45.141,7.39892	14.2165987461857,5.49124866582588	ACTN1	rs11620922,rs3809393	0.709026,0.290974	1	0.995,0.516	|Exon=1|GTeX_Finemapped=1|ABC=0.500,|Exon=1|GTeX_Finemapped=1			0	1	1	NA	0.0807676	0.0578619	NA	TRUE	TRUE	FALSE	TRUE	FALSE	FALSE	FALSE	TRUE	TRUE
MPV_Min_INT	qt	Labs	Labs	mean platelet volume (MPV, minimum, inv-norm transformed)	14_69427443-69709416	EUR,AFR	3	1	1	rs74580154	0.99925	69517204	T,NA	C,NA	0.99006,NA	-0.0939242,NA	0.0123042,NA	13.6411,NA	-7.63350725768437,NA	ERH	rs74580154	0.99925	0.99925	0.655	|EpiMap=1			0	1	0.499019	NA	0.0807676	0.0578619	NA	TRUE	FALSE	FALSE	FALSE	FALSE	FALSE	FALSE	TRUE	FALSE
MPV_Min_INT	qt	Labs	Labs	mean platelet volume (MPV, minimum, inv-norm transformed)	14_69427443-69709416	EUR,AFR	4	2	1	rs76347702	0.582425	69443291	T,T	C,C	0.95626,0.8177	0.0292981,-0.0122797	0.00596831,0.00588021	6.03825,1.4345	4.90894407294527,-2.08830977124967	ACTN1	rs76347702	0.582425	0.582425	0.995	|Promoter=1|ABC=0.500	rs76892908	0.417415	0.417415	1	0.132228	NA	0.0807676	0.0578619	NA	TRUE	FALSE	FALSE	FALSE	FALSE	FALSE	FALSE	TRUE	FALSE
MPV_Min_INT	qt	Labs	Labs	mean platelet volume (MPV, minimum, inv-norm transformed)	14_92241352-92333001	EUR,AFR	1	5	0.954956	rs17127634	0.591006	92325194	C,C	T,T	0.829,0.94251	0.024802,0.0208552	0.00324193,0.00975314	13.6982,1.48823	7.65038110014713,2.13830622753288	CATSPERB	rs17127634,rs61269268,rs74403919	0.591006,0.135064,0.109534	0.835604	0.721,1,1	|GTeX_Finemapped=1,|GTeX_Finemapped=1|eQTLGen_Finemapped=1,|GTeX_Finemapped=1|eQTLGen_Finemapped=1	rs10142528,rs61990064	0.0156924,0.101486	0.117178	1	0.71685	NA	0.0165582	0.0111638	NA	TRUE	FALSE	FALSE	FALSE	FALSE	FALSE	FALSE	TRUE	FALSE
MPV_Min_INT	qt	Labs	Labs	mean platelet volume (MPV, minimum, inv-norm transformed)	14_93111715-93131683	EUR,AFR	1	1	1	rs112097633	0.999993	93131683	G,NA	A,NA	0.93738,NA	0.0371377,NA	0.00503807,NA	12.7725,NA	7.37141405339743,NA	RIN3	rs112097633	0.999993	0.999993	0.744	|EpiMap=1|Cicero=1			0	1	0.499997	NA	0.0420916	0.00733656	NA	TRUE	FALSE	FALSE	FALSE	FALSE	FALSE	FALSE	TRUE	FALSE
MPV_Min_INT	qt	Labs	Labs	mean platelet volume (MPV, minimum, inv-norm transformed)	14_96178173-96204459	EUR,AFR	1	2	0.938658	rs11846938	0.942316	96180685	T,G	G,T	0.7604,0.6899	0.0190447,-0.0072788	0.00285966,0.0049084	10.5619,0.859826	6.65977773581475,-1.48292722679488	TCL1A	rs11846938,rs2887399	0.942316,0.0514919	0.993808	0.99,0.992	|Promoter=1|ABC=1,|Promoter=1|eQTLGen_Finemapped=1|ABC=1			0	1	0.536314	NA	0.0512597	0.000807427	NA	TRUE	FALSE	FALSE	FALSE	FALSE	FALSE	FALSE	TRUE	FALSE
MPV_Min_INT	qt	Labs	Labs	mean platelet volume (MPV, minimum, inv-norm transformed)	15_56841967-57583301	EUR,AFR	1	1	1	rs1820994	0.999733	57297779	G,A	A,G	0.7565,0.7882	-0.0357884,0.0289702	0.00284397,0.00555651	35.5871,6.73265	-12.5839583399262,5.21374027942	TCF12	rs1820994	0.999733	0.999733	1	|eQTLGen_Finemapped=1			0	1	0.997251	NA	0.172682	0.204281	NA	FALSE	FALSE	FALSE	FALSE	FALSE	FALSE	FALSE	FALSE	FALSE
MPV_Min_INT	qt	Labs	Labs	mean platelet volume (MPV, minimum, inv-norm transformed)	15_56841967-57583301	EUR,AFR	2	5	0.879884	rs57813422	0.395546	57263908	A,A	G,G	0.98509,0.8374	-0.0826012,-0.0149175	0.0100717,0.00615257	15.6239,1.81459	-8.20131656026292,-2.4245965507097	TCF12	rs57813422,rs73415456	0.395546,0.0821734	0.477719	1,0.655	|EpiMap=1,|EpiMap=1	rs57968080,rs58388376,rs59799036	0.304768,0.121468,0.0674958	0.493732	0.99982	0.163652	NA	0.172682	0.204281	NA	FALSE	FALSE	FALSE	FALSE	FALSE	FALSE	FALSE	FALSE	FALSE
MPV_Min_INT	qt	Labs	Labs	mean platelet volume (MPV, minimum, inv-norm transformed)	15_56841967-57583301	EUR,AFR	3	1	1	rs12906591	0.986839	57029137	G,A	A,G	0.5974,0.8147	-0.015432,0.0300422	0.00248891,0.00584315	9.2491,6.56441	-6.20030455098818,5.14143912102205	ZNF280D	rs12906591	0.986839	0.986839	1	|EpiMap=1			0	0.0771172	1	NA	0.172682	0.204281	NA	FALSE	FALSE	FALSE	FALSE	FALSE	FALSE	FALSE	FALSE	FALSE
MPV_Min_INT	qt	Labs	Labs	mean platelet volume (MPV, minimum, inv-norm transformed)	15_63331509-63344167	EUR,AFR	1	1	1	rs11071720	1	63341996	C,T	T,C	0.664,0.5991	-0.0529324,0.0548155	0.00258419,0.0046325	92.5165,31.5782	-20.4831688072471,11.8328116567728	TPM1	rs11071720	1	1	1	|Promoter=1|GTeX_Finemapped=1|eQTLGen_Finemapped=1|ABC=1			0	1	1	NA	0.0378241	0.0142934	NA	TRUE	TRUE	FALSE	TRUE	FALSE	FALSE	FALSE	TRUE	TRUE
MPV_Min_INT	qt	Labs	Labs	mean platelet volume (MPV, minimum, inv-norm transformed)	15_63331509-63344167	EUR,AFR	2	2	0.949316	rs66793829	0.858579	63341238	G,G	C,C	0.7962,0.848	-0.055317,-0.0490915	0.00303016,0.00632359	73.7277,14.082	-18.2554716582623,-7.76323259414352	TPM1	rs66793829,rs35829897	0.858579,0.119407	0.977986	1,1	|Promoter=1|ABC=1,|Promoter=1|ABC=1			0	1	0.999018	NA	0.0378241	0.0142934	NA	TRUE	TRUE	FALSE	TRUE	FALSE	FALSE	FALSE	TRUE	TRUE
MPV_Min_INT	qt	Labs	Labs	mean platelet volume (MPV, minimum, inv-norm transformed)	15_63331509-63344167	EUR,AFR	3	1	1	rs55719615	1	63344167	A,A	G,G	0.672,0.7897	-0.0345476,-0.00158931	0.0025999,0.00557099	39.566,0.110459	-13.2880495403669,-0.285283226141135	APH1B	rs55719615	1	1	1	|GTeX_Finemapped=1			0	1	0.140552	NA	0.0378241	0.0142934	NA	TRUE	FALSE	FALSE	FALSE	FALSE	FALSE	FALSE	TRUE	FALSE
MPV_Min_INT	qt	Labs	Labs	mean platelet volume (MPV, minimum, inv-norm transformed)	15_63331509-63344167	EUR,AFR	4	1	1	rs35363782	0.999997	63343746	T,T	C,C	0.7883,0.91301	-0.0291694,-0.011175	0.00298794,0.00805584	21.787,0.781506	-9.76237809326827,-1.38719239706846	TPM1	rs35363782	0.999997	0.999997	1	|ABC=1			0	0.99999	0.358003	NA	0.0378241	0.0142934	NA	TRUE	FALSE	FALSE	FALSE	FALSE	FALSE	FALSE	TRUE	FALSE
MPV_Min_INT	qt	Labs	Labs	mean platelet volume (MPV, minimum, inv-norm transformed)	15_65108479-65200804	EUR,AFR	1	6	0.988252	rs1719271	0.270415	65183801	A,A	G,G	0.8529,0.7769	0.0695794,0.0428612	0.00344606,0.0054532	89.9299,14.415	20.0463793391017,7.93528799706449	ANKDD1A	rs12911407,rs4776639,rs12441708	0.162144,0.127944,0.106763	0.396851	0.817,0.746,1	|GTeX_Finemapped=1|ABC=1,|GTeX_Finemapped=1|ABC=1,|GTeX_Finemapped=1	rs1719271,rs34991606,rs881586	0.270415,0.123996,0.164774	0.559185	1	0.999307	NA	0.0426	0.0482928	NA	TRUE	TRUE	FALSE	TRUE	FALSE	FALSE	FALSE	TRUE	TRUE
MPV_Min_INT	qt	Labs	Labs	mean platelet volume (MPV, minimum, inv-norm transformed)	15_65108479-65200804	EUR,AFR	2	1	1	rs75683534	0.999752	65116390	C,NA	A,NA	0.98608,NA	0.0467387,NA	0.0104184,NA	5.13952,NA	4.48616870152807,NA	PIF1	rs75683534	0.999752	0.999752	1	|Exon=1|ABC=1			0	0.99964	0.499902	NA	0.0426	0.0482928	NA	TRUE	FALSE	FALSE	FALSE	FALSE	FALSE	FALSE	TRUE	FALSE
MPV_Min_INT	qt	Labs	Labs	mean platelet volume (MPV, minimum, inv-norm transformed)	15_65108479-65200804	EUR,AFR	3	1	1	rs1522744	0.999653	65187874	C,C	T,T	0.83,0.6415	0.0642107,0.0360017	0.00324949,0.00473413	86.184,13.5443	19.76023929909,7.60471300957092	PLEKHO2	rs1522744	0.999653	0.999653	0.882	|GTeX_Finemapped=1			0	1	1	NA	0.0426	0.0482928	NA	TRUE	TRUE	FALSE	TRUE	FALSE	FALSE	FALSE	TRUE	TRUE
MPV_Min_INT	qt	Labs	Labs	mean platelet volume (MPV, minimum, inv-norm transformed)	15_65108479-65200804	EUR,AFR	4	5	0.943442	rs59280525	0.412457	65114164	NA,C	NA,T	NA,0.6566	NA,-0.0218287	NA,0.00478116	NA,5.30264	NA,-4.56556567862192	PIF1	rs59280525,rs59525950,rs8031690	0.412457,0.331944,0.0629639	0.807365	1,1,1	|Promoter=1,|EpiMap=1|ABC=1,|Exon=1|ABC=1	rs58267744,rs62017291	0.0942805,0.0771851	0.171466	0.4993	0.999061	NA	0.0426	0.0482928	NA	FALSE	TRUE	FALSE	FALSE	FALSE	FALSE	FALSE	TRUE	FALSE
MPV_Min_INT	qt	Labs	Labs	mean platelet volume (MPV, minimum, inv-norm transformed)	15_75204860-75704860	EUR,AFR	1	14	0.966104	rs4886700	0.1649	75701966	G,A	A,G	0.7197,0.5779	-0.0167115,0.0211997	0.00271764,0.00459673	9.10882,5.39902	-6.14926921888109,4.6119089004575	MAN2C1	rs4886700,rs4243033,rs7175852,rs11631052,rs8029394,rs8028277,rs4368141,rs7402293,rs4462560	0.1649,0.150053,0.136742,0.136079,0.0543453,0.0508634,0.0275669,0.0200242,0.0143148	0.754889	1,1,1,1,1,1,1,1,1	|GTeX_Finemapped=1,|GTeX_Finemapped=1,|GTeX_Finemapped=1,|GTeX_Finemapped=1,|GTeX_Finemapped=1,|GTeX_Finemapped=1,|GTeX_Finemapped=1,|GTeX_Finemapped=1,|GTeX_Finemapped=1	rs4886696,rs4886699,rs5745920,rs7166737,rs7402844	0.065842,0.062081,0.021126,0.028759,0.0252436	0.203052	1	0.999463	NA	0.0596469	0.108786	NA	TRUE	FALSE	FALSE	FALSE	FALSE	FALSE	FALSE	TRUE	FALSE
MPV_Min_INT	qt	Labs	Labs	mean platelet volume (MPV, minimum, inv-norm transformed)	15_75204860-75704860	EUR,AFR	2	4	1	rs12708517	0.323752	75508970	A,A	G,G	0.991054,0.7572	-0.0604491,-0.0169088	0.0129633,0.00529485	5.50656,2.85204	-4.46465791889411,-3.3584281132636	C15orf39	rs3743210,rs12591506,rs11072532	0.30679,0.219592,0.109006	0.635388	1,1,1	|Exon=1|EpiMap=1,|Exon=1,|Exon=1|EpiMap=1|ABC=1	rs12708517	0.323752	0.323752	0.961609	0.891189	NA	0.0596469	0.108786	NA	TRUE	FALSE	FALSE	FALSE	FALSE	FALSE	FALSE	TRUE	FALSE
MPV_Min_INT	qt	Labs	Labs	mean platelet volume (MPV, minimum, inv-norm transformed)	15_89619393-89670504	EUR,AFR	1	1	1	rs1550473	0.999737	89625384	G,G	C,C	0.6004,0.8366	-0.0286308,-0.00918276	0.00249199,0.00614043	29.8252,0.870328	-11.4891311762888,-1.4954587870882	ABHD2	rs1550473	0.999737	0.999737	1	|GTeX_Finemapped=1			0	1	0.363596	NA	0.0963361	0.0062463	NA	TRUE	FALSE	FALSE	FALSE	FALSE	FALSE	FALSE	TRUE	FALSE
MPV_Min_INT	qt	Labs	Labs	mean platelet volume (MPV, minimum, inv-norm transformed)	15_91498429-91561182	EUR,AFR	1	9	0.94492	rs8038661	0.480784	91502849	G,G	A,A	0.8549,0.7247	-0.0368279,-0.0151235	0.00346567,0.00508278	25.649,2.53376	-10.6264878075524,-2.97543863791075	RCCD1	rs8038661,rs12595025,rs8026714,rs60290423,rs8037137,rs112770790	0.480784,0.272739,0.0360789,0.0300237,0.0246231,0.0192218	0.863471	1,1,1,1,0.882,1	|Promoter=1|GTeX_Finemapped=1|eQTLGen_Finemapped=1|ABC=1,|GTeX_Finemapped=1,|GTeX_Finemapped=1|eQTLGen_Finemapped=1,|GTeX_Finemapped=1|EpiMap=1,|GTeX_Finemapped=1,|GTeX_Finemapped=1	rs12594925,rs150333865,rs2290202	0.0313968,0.0365082,0.0224212	0.0903262	1	0.973274	NA	0.0282203	0.0230662	NA	TRUE	TRUE	FALSE	TRUE	FALSE	FALSE	FALSE	TRUE	TRUE
MPV_Min_INT	qt	Labs	Labs	mean platelet volume (MPV, minimum, inv-norm transformed)	15_91498429-91561182	EUR,AFR	2	15	0.668038	rs34210112	0.308145	91534869	G,NA	C,NA	0.94732,NA	0.0290829,NA	0.00546396,NA	6.99035,NA	5.32267805767246,NA	RCCD1	rs34210112,rs139241557,rs12899639,rs71409374,rs14484,rs12911444	0.308145,0.150956,0.136923,0.0461096,0.0141032,0.0118954	0.668132	1,1,1,1,0.93,0.931	|GTeX_Finemapped=1,|GTeX_Finemapped=1,|GTeX_Finemapped=1,|Promoter=1|GTeX_Finemapped=1|ABC=1,|Exon=1,|Promoter=1|ABC=1	rs12899496,rs12905197,rs12911192,rs12914031,rs34797143,rs34881088,rs35521046,rs76400732,rs77871209	0.0149687,0.0252859,0.0173816,0.0181192,0.14593,0.0148335,0.0149687,0.0198889,0.0127041	0.284081	0.976186	0.470831	NA	0.0282203	0.0230662	NA	TRUE	FALSE	FALSE	FALSE	FALSE	FALSE	FALSE	TRUE	FALSE
MPV_Min_INT	qt	Labs	Labs	mean platelet volume (MPV, minimum, inv-norm transformed)	16_1650946-1846211	EUR,AFR	1	4	0.757626	rs9927962	0.914527	1803534	T,C	C,T	0.5706,0.94402	-0.017496,0.00343119	0.00246594,0.00987589	11.8885,0.137709	-7.09506314022239,0.347430965715495	MRPS34	rs9927962	0.914527	0.914527	1	|GTeX_Finemapped=1	rs2575329,rs2575369,rs2575371	0.0144241,0.0176141,0.0129735	0.0450117	0.999988	0.259916	NA	0.169053	0.0970586	NA	FALSE	FALSE	FALSE	FALSE	FALSE	FALSE	FALSE	FALSE	FALSE
MPV_Min_INT	qt	Labs	Labs	mean platelet volume (MPV, minimum, inv-norm transformed)	16_24511046-25011046	EUR,AFR	1	2	0.981919	rs3760102	0.50637	24552525	A,A	C,C	0.7565,0.98109	0.0173286,0.0208775	0.00284397,0.016668	8.95572,0.677018	6.09310224791401,1.25254979601632	RBBP6	rs3760102,rs9922288	0.50637,0.474564	0.980934	1,1	|Promoter=1|ABC=1,|Exon=1|GTeX_Finemapped=1|ABC=1			0	0.999993	0.290544	NA	0.107004	0.0896436	NA	FALSE	FALSE	FALSE	FALSE	FALSE	FALSE	FALSE	FALSE	FALSE
MPV_Min_INT	qt	Labs	Labs	mean platelet volume (MPV, minimum, inv-norm transformed)	16_24511046-25011046	EUR,AFR	2	1	1	rs8051275	0.998427	24861727	C,C	T,T	0.90457,0.9531	-0.0225888,-0.0208428	0.00415446,0.0107381	7.26669,1.28186	-5.43724094106093,-1.94101377338635	SLC5A11	rs8051275	0.998427	0.998427	1	|ABC=1			0	0.999699	0.66324	NA	0.107004	0.0896436	NA	FALSE	FALSE	FALSE	FALSE	FALSE	FALSE	FALSE	FALSE	FALSE
MPV_Min_INT	qt	Labs	Labs	mean platelet volume (MPV, minimum, inv-norm transformed)	16_28505660-28615708	EUR,AFR	1	1	1	rs151234	0.993959	28505660	G,G	C,C	0.8628,0.97352	0.0601918,0.0590465	0.0035477,0.0141401	63.8372,4.52738	16.9664289539702,4.17581912433434	APOBR	rs151234	0.993959	0.993959	0.475	|Promoter=0.500|ABC=1|Cicero=1			0	1	0.990864	NA	0.0216386	0.0633697	NA	TRUE	TRUE	FALSE	TRUE	FALSE	FALSE	FALSE	TRUE	TRUE
MPV_Min_INT	qt	Labs	Labs	mean platelet volume (MPV, minimum, inv-norm transformed)	16_28505660-28615708	EUR,AFR	2	1	1	rs543639616	1	28609598	C,C	G,G	0.97714,0.97958	0.0773621,5.88813e-05	0.00816699,0.0160522	20.5636,0.00127292	9.47253516901576,0.0036681140279837	SULT1A1	rs543639616	1	1	1	|ABC=1			0	1	1	NA	0.0216386	0.0633697	NA	TRUE	TRUE	FALSE	TRUE	FALSE	FALSE	FALSE	TRUE	TRUE
MPV_Min_INT	qt	Labs	Labs	mean platelet volume (MPV, minimum, inv-norm transformed)	16_29622361-30144379	EUR,AFR	1	1	1	rs3815822	1	29872361	A,G	G,A	0.5487,0.503	-0.0157681,0.0301035	0.00245289,0.00454068	9.88944,10.4733	-6.42837632343888,6.62973387245963	CDIPT	rs3815822	1	1	1	|Promoter=1			0	0.999991	1	NA	0.225606	0.150914	NA	FALSE	FALSE	FALSE	FALSE	FALSE	FALSE	FALSE	FALSE	FALSE
MPV_Min_INT	qt	Labs	Labs	mean platelet volume (MPV, minimum, inv-norm transformed)	16_479010-542724	EUR,AFR	1	9	0.915438	rs28678897	0.699784	527485	G,G	A,A	0.91352,0.9236	0.0298493,0.0148962	0.00434272,0.00854663	11.2029,1.08967	6.87341113403581,1.74293259448461	RAB11FIP3	rs28678897,rs80324424,rs7206447,rs13333879,rs8053746,rs28577171,rs7205963,rs3785303,rs6600221	0.699784,0.0658092,0.0615464,0.0331239,0.0326892,0.0235088,0.0164858,0.0138761,0.00989016	0.956714	0.932,1,1,1,1,1,1,1,1	|eQTLGen_Finemapped=1|ABC=1,|eQTLGen_Finemapped=1,|Promoter=1|eQTLGen_Finemapped=1,|EpiMap=1,|Promoter=1,|GTeX_Finemapped=1|eQTLGen_Finemapped=1|EpiMap=1,|GTeX_Finemapped=1|eQTLGen_Finemapped=1,|Promoter=1|GTeX_Finemapped=1|eQTLGen_Finemapped=1,|Promoter=1			0	1	0.661261	NA	0.0694244	0.0199114	NA	TRUE	FALSE	FALSE	FALSE	FALSE	FALSE	FALSE	TRUE	FALSE
MPV_Min_INT	qt	Labs	Labs	mean platelet volume (MPV, minimum, inv-norm transformed)	16_5004477-5029979	EUR,AFR	1	3	0.975676	rs9937661	0.604804	5020514	T,T	C,C	0.5537,0.739	-0.0292221,-0.0261177	0.00245543,0.00516941	31.932,6.36011	-11.9010112281759,-5.05235607158264	SEC14L5	rs9937661,rs9925477,rs9927293	0.604804,0.212221,0.172591	0.989616	1,1,1	|GTeX_Finemapped=1|eQTLGen_Finemapped=1|EpiMap=1|ABC=1,|GTeX_Finemapped=1|EpiMap=1|ABC=1,|eQTLGen_Finemapped=1			0	1	0.99999	NA	0.0214805	0.00528088	NA	TRUE	TRUE	FALSE	TRUE	FALSE	FALSE	FALSE	TRUE	TRUE
MPV_Min_INT	qt	Labs	Labs	mean platelet volume (MPV, minimum, inv-norm transformed)	16_66743902-66940748	EUR,AFR	1	12	0.970779	rs8054683	0.251691	66889718	G,A	A,G	0.91451,0.5318	-0.00172555,0.0304649	0.00436543,0.00454981	0.159493,10.6687	-0.66122008599382,6.54201978408191	NUTF2	rs8046342,rs7190459,rs7203890,rs8046372,rs28442574,rs7188181	0.100207,0.0983542,0.0931544,0.0802506,0.0620431,0.0202271	0.454236	0.721,1,1,1,0.721,0.882	|GTeX_Finemapped=1,|GTeX_Finemapped=1,|GTeX_Finemapped=1,|GTeX_Finemapped=1,|GTeX_Finemapped=1,|GTeX_Finemapped=1	rs11861556,rs60167106,rs8054683,rs889526,rs9921803,rs9932340	0.0926975,0.0125482,0.251691,0.0926975,0.0343469,0.020255	0.504236	0.22804	1	NA	0.0254792	0.0307374	NA	FALSE	TRUE	FALSE	FALSE	FALSE	FALSE	FALSE	TRUE	FALSE
MPV_Min_INT	qt	Labs	Labs	mean platelet volume (MPV, minimum, inv-norm transformed)	16_67843046-68428844	EUR,AFR	1	31	0.560893	rs75998736	0.176864	68347282	A,A	G,G	0.96123,0.97126	-0.0462504,-0.0176251	0.00632291,0.0135885	12.5885,0.710831	-7.31473324782418,-1.29706001398241	PRMT7	rs117130031,rs74024437,rs115604426,rs77151487,rs146708772,rs78248797,rs78805615	0.176864,0.0948895,0.0487659,0.0359614,0.035384,0.0350784,0.0258886	0.452832	0.5,0.5,1,0.5,0.5,0.5,0.5	|Exon=1|ABC=0.500,|ABC=0.500,|Promoter=1,|ABC=0.500,|ABC=0.500,|ABC=0.500,|ABC=0.500	rs11865098,rs12934423,rs13333317,rs13333801,rs13336148,rs145627935,rs146230532,rs185291585,rs28679372,rs28847731,rs34530665,rs34859996,rs35189054,rs36087213,rs36121552,rs71393993,rs71395853,rs71395854,rs71395858,rs73596365,rs75998736,rs79517384,rs8047631,rs8052191	0.004717,0.00618735,0.00441456,0.00435245,0.00435338,0.00632554,0.0681709,0.0314417,0.00436238,0.0077284,0.00705475,0.00666436,0.00323402,0.00585282,0.00666436,0.00939653,0.00839014,0.00893645,0.00606381,0.00428072,0.176864,0.102206,0.00510183,0.00481817	0.497582	0.999999	0.278884	NA	0.0990069	0.0554747	NA	TRUE	FALSE	FALSE	FALSE	FALSE	FALSE	FALSE	TRUE	FALSE
MPV_Min_INT	qt	Labs	Labs	mean platelet volume (MPV, minimum, inv-norm transformed)	16_67843046-68428844	EUR,AFR	2	12	0.696273	rs255055	0.188253	68017231	G,G	A,A	0.5119,0.96445	0.0079488,0.0588235	0.00244192,0.0122609	2.94563,5.79439	3.25514349364435,4.79764943845884	DPEP2	rs255055,rs7196160,rs7200986	0.188253,0.11166,0.0520109	0.351924	0.769,0.4,0.727	|eQTLGen_Finemapped=1,|Promoter=0.500,|eQTLGen_Finemapped=1	rs11644360,rs11646700,rs12162068,rs12325430,rs12934863,rs2285912,rs255050,rs3743733,rs7190307	0.104408,0.075149,0.0502059,0.0308812,0.0438582,0.0483977,0.155485,0.0311521,0.0775036	0.617041	0.531763	0.989153	NA	0.0990069	0.0554747	NA	FALSE	TRUE	FALSE	FALSE	FALSE	FALSE	FALSE	TRUE	FALSE
MPV_Min_INT	qt	Labs	Labs	mean platelet volume (MPV, minimum, inv-norm transformed)	16_71972794-72253490	EUR,AFR	1	29	0.831001	rs13333207	0.150679	72031062	NA,C	NA,T	NA,0.8427	NA,-0.0521833	NA,0.00623566	NA,16.234	NA,-8.36852875236944	TXNL4B	rs13333207,rs9932236,rs112852097,rs16973640,rs57024912,rs7191270,rs28639994,rs7189506,rs9934521	0.150679,0.135722,0.0430426,0.0309887,0.0287586,0.0277628,0.0265843,0.0185049,0.0120711	0.474114	1,1,1,0.798,1,0.789,1,1,1	|GTeX_Finemapped=1,|GTeX_Finemapped=1,|GTeX_Finemapped=1,|GTeX_Finemapped=1,|GTeX_Finemapped=1,|GTeX_Finemapped=1,|GTeX_Finemapped=1,|GTeX_Finemapped=1,|GTeX_Finemapped=1	rs111810095,rs112506454,rs112702694,rs12325171,rs13334681,rs13335854,rs182289896,rs28483075,rs28557204,rs35184823,rs56978453,rs7188150,rs7191499,rs7202157,rs7202158,rs73578560,rs8045316,rs8052025,rs8056752,rs8061439	0.0195424,0.0229456,0.0196306,0.0465675,0.0280968,0.0230819,0.0135011,0.00756857,0.021781,0.0204898,0.017524,0.00721294,0.0198526,0.0527834,0.0573998,0.0107438,0.0240759,0.0204901,0.0271437,0.01583	0.476262	0.499996	1	NA	0.0409563	0.0776795	NA	FALSE	TRUE	FALSE	FALSE	FALSE	FALSE	FALSE	TRUE	FALSE
MPV_Min_INT	qt	Labs	Labs	mean platelet volume (MPV, minimum, inv-norm transformed)	16_85672302-85728813	EUR,AFR	1	2	0.924178	rs1049868	0.895179	85706633	T,T	C,C	0.7058,0.7617	0.0296152,0.00139463	0.00267865,0.0053288	27.6883,0.100431	11.0560170235006,0.261715583245759	GSE1	rs1049868,rs12149168	0.895179,0.0860188	0.981198	1,1	|Exon=1,|Exon=1			0	1	0.21362	NA	0.119263	0.0477422	NA	FALSE	FALSE	FALSE	FALSE	FALSE	FALSE	FALSE	FALSE	FALSE
MPV_Min_INT	qt	Labs	Labs	mean platelet volume (MPV, minimum, inv-norm transformed)	16_88783019-89283019	EUR,AFR	1	20	0.848318	rs28373319	0.124095	89225163	G,G	A,A	0.7465,0.6384	-0.0217513,0.00774306	0.00280592,0.00472523	14.0433,0.994462	-7.74117403100105,1.62422809601323	ACSF3	rs6500536,rs6500537,rs6416805,rs4782434,rs11647054,rs12599126,rs12325583,rs12444649,rs4782435,rs12102355,rs12931140	0.0768301,0.0750663,0.0705074,0.0477471,0.0431174,0.0410383,0.0393059,0.0362255,0.0348402,0.0313186,0.0241383	0.520135	1,1,1,1,0.798,1,1,1,1,1,1	|GTeX_Finemapped=1,|GTeX_Finemapped=1,|GTeX_Finemapped=1,|GTeX_Finemapped=1,|GTeX_Finemapped=1,|GTeX_Finemapped=1,|GTeX_Finemapped=1,|GTeX_Finemapped=1,|GTeX_Finemapped=1,|GTeX_Finemapped=1,|GTeX_Finemapped=1	rs11640375,rs11644528,rs12325574,rs12595941,rs12598250,rs12598652,rs28373319,rs4277343,rs883941	0.0498781,0.0486391,0.0351552,0.0819191,0.0342185,0.0197404,0.124095,0.0257725,0.0150623	0.43448	0.999997	0.289889	NA	0.300234	0.166178	NA	FALSE	FALSE	FALSE	FALSE	FALSE	FALSE	FALSE	FALSE	FALSE
MPV_Min_INT	qt	Labs	Labs	mean platelet volume (MPV, minimum, inv-norm transformed)	16_88783019-89283019	EUR,AFR	2	3	0.745359	rs111927730	0.776727	89031110	C,NA	A,NA	0.95726,NA	0.0460467,NA	0.00603457,NA	13.631,NA	7.63048568497838,NA	CDK10	rs111927730	0.776727	0.776727	1	|GTeX_Finemapped=1	rs113477736,rs113894462	0.129182,0.044838	0.17402	1	0.435838	NA	0.300234	0.166178	NA	FALSE	FALSE	FALSE	FALSE	FALSE	FALSE	FALSE	FALSE	FALSE
MPV_Min_INT	qt	Labs	Labs	mean platelet volume (MPV, minimum, inv-norm transformed)	16_88783019-89283019	EUR,AFR	3	1	1	rs139454645	0.987345	89046887	C,C	T,T	0.9672,0.8238	-0.0331459,-0.0170764	0.00685304,0.00595895	5.87932,2.38077	-4.83667102482986,-2.86567264367044	CBFA2T3	rs139454645	0.987345	0.987345	1	|ABC=1			0	0.991179	0.890224	NA	0.300234	0.166178	NA	FALSE	FALSE	FALSE	FALSE	FALSE	FALSE	FALSE	FALSE	FALSE
MPV_Min_INT	qt	Labs	Labs	mean platelet volume (MPV, minimum, inv-norm transformed)	16_88783019-89283019	EUR,AFR	4	5	0.724361	rs185938759	0.36839	88998210	G,NA	T,NA	0.99006,NA	-0.0674592,NA	0.0123042,NA	7.37767,NA	-5.40882787991092,NA	CBFA2T3	rs193094140,rs189935846	0.31277,0.172044	0.484814	1,0.981	|EpiMap=1|ABC=1,|Exon=1	rs117053987,rs183479741,rs185938759	0.0500452,0.0840145,0.36839	0.50245	0.997751	0.49648	NA	0.300234	0.166178	NA	FALSE	FALSE	FALSE	FALSE	FALSE	FALSE	FALSE	FALSE	FALSE
MPV_Min_INT	qt	Labs	Labs	mean platelet volume (MPV, minimum, inv-norm transformed)	16_9020056-9066756	EUR,AFR	1	3	0.993167	rs6498271	0.55095	9048329	C,C	G,G	0.8141,0.5416	-0.0198157,-0.0353586	0.00313762,0.0045564	9.56984,14.0716	-6.31551940642908,-7.76020542533579	USP7	rs6498271,rs4076904,rs8057254	0.55095,0.280323,0.13986	0.971133	1,1,1	|GTeX_Finemapped=1,|GTeX_Finemapped=1|ABC=1,|GTeX_Finemapped=1|EpiMap=1			0	1	1	NA	0.0429032	0.033361	NA	TRUE	TRUE	FALSE	TRUE	FALSE	FALSE	FALSE	TRUE	TRUE
MPV_Min_INT	qt	Labs	Labs	mean platelet volume (MPV, minimum, inv-norm transformed)	17_1391275-1461410	EUR,AFR	1	24	0.885758	rs80258379	0.395216	1404025	T,T	C,C	0.8837,0.90242	-0.0280019,-0.0230202	0.00380747,0.00765066	12.7174,2.5814	-7.35446372525588,-3.00891687775957	PITPNA	rs80258379,rs139036689,rs150805998,rs117763993,rs79638325,rs4566238,rs17821288,rs873179,rs74475760,rs2286868,rs113409839,rs73296918,rs17821294,rs17821240,rs17821234	0.395216,0.0905724,0.0612464,0.0601535,0.0542973,0.0265428,0.00751651,0.00676239,0.00637028,0.00419697,0.00299881,0.00273844,0.00271006,0.00262623,0.00253172	0.72648	1,0.769,0.769,0.769,0.727,0.721,0.895,0.769,0.945,0.769,1,1,0.895,0.882,0.721	|GTeX_Finemapped=1|eQTLGen_Finemapped=1,|eQTLGen_Finemapped=1,|eQTLGen_Finemapped=1,|eQTLGen_Finemapped=1,|eQTLGen_Finemapped=1,|GTeX_Finemapped=1,|GTeX_Finemapped=1|ABC=1,|eQTLGen_Finemapped=1,|GTeX_Finemapped=1|eQTLGen_Finemapped=1,|eQTLGen_Finemapped=1,|GTeX_Finemapped=1,|GTeX_Finemapped=1,|GTeX_Finemapped=1|ABC=1,|GTeX_Finemapped=1,|GTeX_Finemapped=1	rs113289613,rs142610258,rs150274876,rs2240999,rs34308535,rs35417891,rs73294784,rs74251970,rs74251973	0.00823338,0.171903,0.0176192,0.00419697,0.00413649,0.00421542,0.00275668,0.00833143,0.00419697	0.22559	0.999965	0.696282	NA	0.0413954	0.0245954	NA	TRUE	FALSE	FALSE	FALSE	FALSE	FALSE	FALSE	TRUE	FALSE
MPV_Min_INT	qt	Labs	Labs	mean platelet volume (MPV, minimum, inv-norm transformed)	17_1391275-1461410	EUR,AFR	2	1	1	rs17833825	0.99997	1403226	A,A	T,T	0.7843,0.98714	0.0207365,0.0473111	0.00296765,0.0201499	11.5532,1.72407	6.98751537411757,2.34795706182165	PITPNA	rs17833825	0.99997	0.99997	1	|GTeX_Finemapped=1			0	1	0.757466	NA	0.0413954	0.0245954	NA	TRUE	FALSE	FALSE	FALSE	FALSE	FALSE	FALSE	TRUE	FALSE
MPV_Min_INT	qt	Labs	Labs	mean platelet volume (MPV, minimum, inv-norm transformed)	17_16896277-16932907	EUR,AFR	1	2	0.997955	rs4281782	0.766907	16913281	T,T	A,A	0.5378,0.7436	-0.0226998,-0.0259799	0.00244824,0.00519942	19.7378,6.23416	-9.27188510930301,-4.99669193871624	MPRIP	rs4281782,rs7225537	0.766907,0.232967	0.999874	1,1	|GTeX_Finemapped=1,|GTeX_Finemapped=1			0	1	0.999894	NA	0.0660107	0.0720811	NA	TRUE	TRUE	FALSE	TRUE	FALSE	FALSE	FALSE	TRUE	TRUE
MPV_Min_INT	qt	Labs	Labs	mean platelet volume (MPV, minimum, inv-norm transformed)	17_16896277-16932907	EUR,AFR	2	1	1	rs8079563	0.98996	16932880	T,T	C,C	0.8101,0.98487	0.0155798,0.0897337	0.00311205,0.0185984	6.25577,5.85346	5.00628203274369,4.82480751032347	MPRIP	rs8079563	0.98996	0.98996	1	|ABC=1			0	0.155539	0.991806	NA	0.0660107	0.0720811	NA	FALSE	TRUE	FALSE	FALSE	FALSE	FALSE	FALSE	TRUE	FALSE
MPV_Min_INT	qt	Labs	Labs	mean platelet volume (MPV, minimum, inv-norm transformed)	17_19799698-19928566	EUR,AFR	1	17	0.995596	rs203462	0.205659	19812541	T,C	C,T	0.6054,0.6248	0.0218959,-0.0128378	0.00249735,0.00468901	17.7389,2.2087	8.76765371293571,-2.73784871433416	AKAP10	rs203462,rs203481,rs2108978,rs1638525,rs203479,rs169414,rs850623,rs1479129,rs203455,rs119672,rs169412,rs203470,rs191865,rs860335,rs175922,rs397969	0.205659,0.0898588,0.0890911,0.0841816,0.0743553,0.0565105,0.0539799,0.0512265,0.0494391,0.0471592,0.0324675,0.01996,0.0179088,0.016256,0.0154329,0.0149686	0.918455	1,1,0.983,1,1,1,1,1,1,1,1,1,1,1,1,0.798	|Exon=1,|GTeX_Finemapped=1,|Exon=1|GTeX_Finemapped=1|ABC=1,|GTeX_Finemapped=1|EpiMap=1,|GTeX_Finemapped=1,|eQTLGen_Finemapped=1,|eQTLGen_Finemapped=1,|eQTLGen_Finemapped=1,|GTeX_Finemapped=1,|GTeX_Finemapped=1,|eQTLGen_Finemapped=1|EpiMap=1,|GTeX_Finemapped=1,|GTeX_Finemapped=1,|GTeX_Finemapped=1|eQTLGen_Finemapped=1,|GTeX_Finemapped=1,|GTeX_Finemapped=1	rs203457	0.0450536	0.0450536	1	0.840786	NA	0.0137615	0.00479308	NA	TRUE	TRUE	FALSE	TRUE	FALSE	FALSE	FALSE	TRUE	TRUE
MPV_Min_INT	qt	Labs	Labs	mean platelet volume (MPV, minimum, inv-norm transformed)	17_27661723-27885675	EUR,AFR	1	3	0.995962	rs7210047	0.835045	27728496	G,G	A,A	0.5408,0.8185	0.111271,0.0531099	0.0024494,0.00589028	inf,18.7119	45.4278598840532,9.01653232104416	TAOK1	rs7210047,rs602056	0.835045,0.0762435	0.911288	1,1	|ABC=1,|Exon=1	rs9916533	0.0486207	0.0486207	1	0.997157	NA	0.117429	0.0540834	NA	FALSE	TRUE	FALSE	FALSE	FALSE	FALSE	FALSE	TRUE	FALSE
MPV_Min_INT	qt	Labs	Labs	mean platelet volume (MPV, minimum, inv-norm transformed)	17_27661723-27885675	EUR,AFR	2	2	0.9911	rs1060636	0.925003	27876805	C,C	G,G	0.7773,0.90242	-0.0890409,-0.0318627	0.00293376,0.00765066	201.606,4.50617	-30.3504376636126,-4.16469951612018	TAOK1	rs1060636,rs3744624	0.925003,0.0748914	0.999894	0.972,1	|Exon=1,|Exon=1			0	1	0.114652	NA	0.117429	0.0540834	NA	FALSE	FALSE	FALSE	FALSE	FALSE	FALSE	FALSE	FALSE	FALSE
MPV_Min_INT	qt	Labs	Labs	mean platelet volume (MPV, minimum, inv-norm transformed)	17_27661723-27885675	EUR,AFR	3	1	1	rs78836924	1	27870931	NA,G	NA,A	NA,0.93949	NA,0.13296	NA,0.0095219	NA,43.5849	NA,13.9635997017402	TAOK1	rs78836924	1	1	1	|Exon=1			0	0.5	1	NA	0.117429	0.0540834	NA	FALSE	TRUE	FALSE	FALSE	FALSE	FALSE	FALSE	TRUE	FALSE
MPV_Min_INT	qt	Labs	Labs	mean platelet volume (MPV, minimum, inv-norm transformed)	17_27661723-27885675	EUR,AFR	4	1	1	rs540122652	1	27788769	T,T	A,A	0.98608,0.96445	-0.139491,-0.0340527	0.0104184,0.0122609	40.1535,2.26116	-13.3889080856945,-2.77734097823161	ANKRD13B	rs540122652	1	1	1	|EpiMap=1			0	1	0.291915	NA	0.117429	0.0540834	NA	FALSE	FALSE	FALSE	FALSE	FALSE	FALSE	FALSE	FALSE	FALSE
MPV_Min_INT	qt	Labs	Labs	mean platelet volume (MPV, minimum, inv-norm transformed)	17_27661723-27885675	EUR,AFR	5	1	1	rs112358197	0.972741	27673057	G,NA	A,NA	0.97217,NA	0.113332,NA	0.0074208,NA	51.9316,NA	15.2722078482104,NA	MYO18A	rs112358197	0.972741	0.972741	1	|GTeX_Finemapped=1			0	1	0.5	NA	0.117429	0.0540834	NA	FALSE	FALSE	FALSE	FALSE	FALSE	FALSE	FALSE	FALSE	FALSE
MPV_Min_INT	qt	Labs	Labs	mean platelet volume (MPV, minimum, inv-norm transformed)	17_27661723-27885675	EUR,AFR	6	2	1	rs2138852	0.618571	27703349	T,T	C,C	0.5388,0.90696	0.11051,0.0843032	0.00244861,0.00781546	inf,26.4004	45.1317277965866,10.7867227264934	TAOK1	rs2138852,rs8076739	0.618571,0.381174	0.999745	1,1	|ABC=1,|ABC=1			0	1	1	NA	0.117429	0.0540834	NA	FALSE	TRUE	FALSE	FALSE	FALSE	FALSE	FALSE	TRUE	FALSE
MPV_Min_INT	qt	Labs	Labs	mean platelet volume (MPV, minimum, inv-norm transformed)	17_28905666-29262773	EUR,AFR	1	11	0.98936	rs7223373	0.271955	29132192	G,G	A,A	0.833,0.7784	0.0308349,0.0220704	0.00327264,0.00546635	20.3541,4.26744	9.42202625403344,4.03750217238194	CRLF3	rs7223373,rs62070638,rs6505211,rs11867457,rs7221817,rs62070630,rs28527201,rs8070670,rs62070626,rs8066173	0.271955,0.18065,0.121202,0.104653,0.0696349,0.066272,0.059652,0.0321831,0.0188244,0.018666	0.943692	1,1,1,1,1,1,1,1,1,1	|GTeX_Finemapped=1,|Promoter=1|GTeX_Finemapped=1,|GTeX_Finemapped=1,|Exon=1|GTeX_Finemapped=1|ABC=1,|Exon=1|GTeX_Finemapped=1,|GTeX_Finemapped=1,|GTeX_Finemapped=1,|GTeX_Finemapped=1,|GTeX_Finemapped=1,|GTeX_Finemapped=1	rs62070631	0.0229468	0.0229468	1	0.544408	NA	0.0281505	0.012676	NA	TRUE	FALSE	FALSE	FALSE	FALSE	FALSE	FALSE	TRUE	FALSE
MPV_Min_INT	qt	Labs	Labs	mean platelet volume (MPV, minimum, inv-norm transformed)	17_28905666-29262773	EUR,AFR	2	13	0.941937	rs7224174	0.406848	29058531	C,C	G,G	0.8857,0.6195	-0.0158377,-0.0322895	0.0038363,0.00467612	4.43732,11.2999	-4.11998540260146,-6.88158841980768	CRLF3	rs73267855,rs4085382,rs73267873,rs9915476,rs8065095,rs11653259,rs9914303,rs9907197,rs61493516,rs9915963,rs8082537	0.316597,0.073346,0.0650175,0.0326572,0.0155583,0.0155348,0.00457166,0.00407763,0.00398498,0.00398498,0.00388962	0.53922	0.882,1,1,1,1,1,1,1,1,1,1	|GTeX_Finemapped=1,|GTeX_Finemapped=1,|GTeX_Finemapped=1,|GTeX_Finemapped=1,|GTeX_Finemapped=1,|GTeX_Finemapped=1,|GTeX_Finemapped=1,|GTeX_Finemapped=1,|GTeX_Finemapped=1,|GTeX_Finemapped=1,|GTeX_Finemapped=1	rs7224174,rs73267864	0.406848,0.00495689	0.411805	0.86137	0.999967	NA	0.0281505	0.012676	NA	TRUE	TRUE	FALSE	TRUE	FALSE	FALSE	FALSE	TRUE	TRUE
MPV_Min_INT	qt	Labs	Labs	mean platelet volume (MPV, minimum, inv-norm transformed)	17_28905666-29262773	EUR,AFR	3	1	1	rs143006132	0.999191	29161990	C,NA	T,NA	0.98111,NA	0.0443346,NA	0.0089661,NA	6.11768,NA	4.9446916719644,NA	ATAD5	rs143006132	0.999191	0.999191	1	|Exon=1			0	0.999905	0.499981	NA	0.0281505	0.012676	NA	TRUE	FALSE	FALSE	FALSE	FALSE	FALSE	FALSE	TRUE	FALSE
MPV_Min_INT	qt	Labs	Labs	mean platelet volume (MPV, minimum, inv-norm transformed)	17_33864479-33873772	EUR,AFR	1	2	1	rs76190019	0.770802	33872231	C,C	A,A	0.96421,0.993949	0.103612,0.0176208	0.0065707,0.0292744	55.2922,0.261831	15.768791757347,0.601918399693931	SLFN14	rs76190019,rs76445191	0.770802,0.229198	1	1,1	|eQTLGen_Finemapped=1,|eQTLGen_Finemapped=1			0	1	0.132296	NA	0.0316443	0.0488482	NA	TRUE	FALSE	FALSE	FALSE	FALSE	FALSE	FALSE	TRUE	FALSE
MPV_Min_INT	qt	Labs	Labs	mean platelet volume (MPV, minimum, inv-norm transformed)	17_33864479-33873772	EUR,AFR	2	1	1	rs113920463	0.998744	33868797	A,A	T,T	0.95527,0.8472	0.0767427,0.0201293	0.00590495,0.00630999	37.8916,2.84698	12.996333584535,3.19006844701814	SLFN12L	rs113920463	0.998744	0.998744	1	|GTeX_Finemapped=1			0	1	0.128897	NA	0.0316443	0.0488482	NA	TRUE	FALSE	FALSE	FALSE	FALSE	FALSE	FALSE	TRUE	FALSE
MPV_Min_INT	qt	Labs	Labs	mean platelet volume (MPV, minimum, inv-norm transformed)	17_33864479-33873772	EUR,AFR	3	1	1	rs1470313	0.999985	33867622	G,G	C,C	0.91153,0.5023	0.0374359,0.00661878	0.00429828,0.00454065	17.5154,0.838839	8.70950705863741,1.45767235968419	SLFN13	rs1470313	0.999985	0.999985	0.789	|GTeX_Finemapped=1			0	1	0.134629	NA	0.0316443	0.0488482	NA	TRUE	FALSE	FALSE	FALSE	FALSE	FALSE	FALSE	TRUE	FALSE
MPV_Min_INT	qt	Labs	Labs	mean platelet volume (MPV, minimum, inv-norm transformed)	17_33864479-33873772	EUR,AFR	4	1	1	rs7221322	1	33873772	A,G	G,A	0.5765,0.6906	0.0350293,-0.0328311	0.00247031,0.00491145	44.9148,10.6354	14.1801231424396,-6.68460434291299	TAF15	rs7221322	1	1	0.962	|eQTLGen_Finemapped=1			0	1	1	NA	0.0316443	0.0488482	NA	TRUE	TRUE	FALSE	TRUE	FALSE	FALSE	FALSE	TRUE	TRUE
MPV_Min_INT	qt	Labs	Labs	mean platelet volume (MPV, minimum, inv-norm transformed)	17_33864479-33873772	EUR,AFR	5	4	1	rs1470312	0.299953	33867553	G,G	A,A	0.98807,0.8343	0.0849959,0.0163623	0.0112425,0.00610606	13.3953,2.13258	7.56023126528797,2.67968215182949	SLFN12L	rs1470312,rs75359882	0.299953,0.203176	0.503129	0.5,1	|ABC=1,|ABC=1	rs9897663,rs9901285	0.243091,0.24966	0.492751	0.999998	0.156496	NA	0.0316443	0.0488482	NA	TRUE	FALSE	FALSE	FALSE	FALSE	FALSE	FALSE	TRUE	FALSE
MPV_Min_INT	qt	Labs	Labs	mean platelet volume (MPV, minimum, inv-norm transformed)	17_33864479-33873772	EUR,AFR	6	2	0.951741	rs8065286	0.912869	33864479	A,G	G,A	0.5477,0.8691	0.0233064,-0.0306037	0.00245241,0.00673099	20.6924,5.26364	9.50346801717494,-4.54668629726088	SLFN12L	rs8065286,rs11654357	0.912869,0.0860228	0.998892	1,0.5	|Promoter=1|Cicero=1,|ABC=1			0	1	0.426002	NA	0.0316443	0.0488482	NA	TRUE	FALSE	FALSE	FALSE	FALSE	FALSE	FALSE	TRUE	FALSE
MPV_Min_INT	qt	Labs	Labs	mean platelet volume (MPV, minimum, inv-norm transformed)	17_33884804-34000628	EUR,AFR	1	3	1	rs10512472	0.546704	33884804	T,T	C,C	0.828,0.7716	0.0672579,0.0323303	0.00323444,0.00540803	95.312,8.64665	20.7942951484646,5.9782027836384	SLFN14	rs10512472,rs7503168	0.546704,0.266838	0.813542	1,0.931	|Exon=1|EpiMap=1,|Promoter=1|EpiMap=1	rs9894057	0.180562	0.180562	1	1	NA	0.0294095	0.0270093	NA	TRUE	TRUE	FALSE	TRUE	FALSE	FALSE	FALSE	TRUE	TRUE
MPV_Min_INT	qt	Labs	Labs	mean platelet volume (MPV, minimum, inv-norm transformed)	17_33884804-34000628	EUR,AFR	2	1	1	rs16971207	0.99749	33941744	A,A	T,T	0.9831,0.8162	0.0683338,0.0154924	0.0094697,0.00586155	12.2715,2.08534	7.21604697086497,2.64305516458957	SLFN14	rs16971207	0.99749	0.99749	1	|GTeX_Finemapped=1			0	1	0.997377	NA	0.0294095	0.0270093	NA	TRUE	TRUE	FALSE	TRUE	FALSE	FALSE	FALSE	TRUE	TRUE
MPV_Min_INT	qt	Labs	Labs	mean platelet volume (MPV, minimum, inv-norm transformed)	17_33884804-34000628	EUR,AFR	3	4	1	rs75981990	0.396471	33914173	A,A	G,G	0.96421,0.994705	0.105666,0.0217313	0.0065707,0.0312826	57.4628,0.312241	16.0813916325506,0.694676913044312	AP2B1	rs75981990,rs112789970,rs112483019	0.396471,0.311304,0.0663719	0.774147	0.99,1,1	|Exon=1,|ABC=1,|ABC=1	rs74470961	0.225853	0.225853	1	0.15003	NA	0.0294095	0.0270093	NA	TRUE	FALSE	FALSE	FALSE	FALSE	FALSE	FALSE	TRUE	FALSE
MPV_Min_INT	qt	Labs	Labs	mean platelet volume (MPV, minimum, inv-norm transformed)	17_33884804-34000628	EUR,AFR	4	1	1	rs145171343	0.999999	33886764	C,NA	T,NA	0.98211,NA	0.0433659,NA	0.00920859,NA	5.60453,NA	4.70928774111998,NA	GAS2L2	rs145171343	0.999999	0.999999	0.5	|Cicero=1			0	0.999999	0.500001	NA	0.0294095	0.0270093	NA	TRUE	FALSE	FALSE	FALSE	FALSE	FALSE	FALSE	TRUE	FALSE
MPV_Min_INT	qt	Labs	Labs	mean platelet volume (MPV, minimum, inv-norm transformed)	17_42430244-42618401	EUR,AFR	1	6	0.991955	rs850729	0.389766	42454806	C,C	T,T	0.6123,0.5779	-0.0411312,-0.0206569	0.00250524,0.00459673	59.8478,5.15515	-16.3892638355311,-4.39845281319547	ITGA2B	rs850730,rs5910,rs5911,rs850734,rs850733	0.165017,0.135544,0.106638,0.0855196,0.0789374	0.571656	0.931,0.93,0.906,1,0.991	|Exon=1|EpiMap=1,|Exon=1,|Exon=1,|GTeX_Finemapped=1,|Promoter=1|GTeX_Finemapped=1	rs850729	0.389766	0.389766	1	0.999776	NA	0.0611619	0.0105569	NA	TRUE	TRUE	FALSE	TRUE	FALSE	FALSE	FALSE	TRUE	TRUE
MPV_Min_INT	qt	Labs	Labs	mean platelet volume (MPV, minimum, inv-norm transformed)	17_42430244-42618401	EUR,AFR	2	2	0.813238	rs76066357	0.934744	42463054	G,NA	C,NA	0.98608,NA	-0.0762197,NA	0.0104184,NA	12.5921,NA	-7.31587383859326,NA	ITGA2B	rs76066357	0.934744	0.934744	1	|Exon=1|ABC=1	rs74869542	0.0507224	0.0507224	0.999866	0.493709	NA	0.0611619	0.0105569	NA	TRUE	FALSE	FALSE	FALSE	FALSE	FALSE	FALSE	TRUE	FALSE
MPV_Min_INT	qt	Labs	Labs	mean platelet volume (MPV, minimum, inv-norm transformed)	17_42430244-42618401	EUR,AFR	3	2	0.752971	rs62081212	0.82424	42468139	G,NA	A,NA	0.93738,NA	-0.0120119,NA	0.00503807,NA	1.76662,NA	-2.38422649943331,NA	HDAC5	rs62081212	0.82424	0.82424	0.789	|GTeX_Finemapped=1	rs9303361	0.175637	0.175637	0.99997	0.368754	NA	0.0611619	0.0105569	NA	TRUE	FALSE	FALSE	FALSE	FALSE	FALSE	FALSE	TRUE	FALSE
MPV_Min_INT	qt	Labs	Labs	mean platelet volume (MPV, minimum, inv-norm transformed)	17_42430244-42618401	EUR,AFR	4	4	1	rs115385759	0.364971	42467727	NA,G	NA,A	NA,0.96823	NA,-0.0637689	NA,0.0129445	NA,6.07682	NA,-4.92633164664529	ITGA2B	rs115385759,rs5912	0.364971,0.0529116	0.417883	1,1	|Promoter=1,|Exon=1	rs115260200,rs58733815	0.257746,0.28401	0.541756	0.358967	0.999391	NA	0.0611619	0.0105569	NA	FALSE	TRUE	FALSE	FALSE	FALSE	FALSE	FALSE	TRUE	FALSE
MPV_Min_INT	qt	Labs	Labs	mean platelet volume (MPV, minimum, inv-norm transformed)	17_45343399-45654184	EUR,AFR	1	9	0.982639	rs11654217	0.20281	45531884	T,T	G,G	0.7942,0.93646	0.0191221,0.0199106	0.00301919,0.00930712	9.62042,1.48928	6.33351991759379,2.1392869115258	EFCAB13	rs11654217,rs62076502,rs11652957,rs187156648,rs112238165,rs55883342,rs62076536	0.20281,0.187565,0.125174,0.0869823,0.0768037,0.0768037,0.0768037	0.832942	1,1,1,1,1,1,1	|GTeX_Finemapped=1,|GTeX_Finemapped=1,|GTeX_Finemapped=1,|GTeX_Finemapped=1,|GTeX_Finemapped=1,|GTeX_Finemapped=1,|GTeX_Finemapped=1	rs371873376,rs62073968	0.0840085,0.0540613	0.13807	1	0.570725	NA	0.0582826	0.0496506	NA	TRUE	FALSE	FALSE	FALSE	FALSE	FALSE	FALSE	TRUE	FALSE
MPV_Min_INT	qt	Labs	Labs	mean platelet volume (MPV, minimum, inv-norm transformed)	17_45343399-45654184	EUR,AFR	2	1	1	rs549258056	0.999959	45609550	C,NA	T,NA	0.97614,NA	0.0518361,NA	0.00799811,NA	10.0405,NA	6.4810436465615,NA	NPEPPS	rs549258056	0.999959	0.999959	1	|Promoter=1|ABC=1			0	1	0.5	NA	0.0582826	0.0496506	NA	TRUE	FALSE	FALSE	FALSE	FALSE	FALSE	FALSE	TRUE	FALSE
MPV_Min_INT	qt	Labs	Labs	mean platelet volume (MPV, minimum, inv-norm transformed)	17_47974358-48474358	EUR,AFR	1	1	1	rs144340873	1	48224358	T,NA	C,NA	0.97217,NA	0.0551965,NA	0.0074208,NA	12.9907,NA	7.43807945235015,NA	CACNA1G	rs144340873	1	1	0.882	|GTeX_Finemapped=1			0	1	0.5	NA	0.332315	0.181186	NA	FALSE	FALSE	FALSE	FALSE	FALSE	FALSE	FALSE	FALSE	FALSE
MPV_Min_INT	qt	Labs	Labs	mean platelet volume (MPV, minimum, inv-norm transformed)	17_4814689-4950175	EUR,AFR	1	2	0.99399	rs2243103	0.890875	4839400	C,C	G,G	0.91153,0.7262	0.0547954,0.0402097	0.00429828,0.00509142	36.4962,14.546	12.7482155652959,7.89754135388556	GP1BA	rs2243103	0.890875	0.890875	0.798	|GTeX_Finemapped=1	rs72835078	0.0947713	0.0947713	1	1	NA	0.0580978	0.0439033	NA	TRUE	TRUE	FALSE	TRUE	FALSE	FALSE	FALSE	TRUE	TRUE
MPV_Min_INT	qt	Labs	Labs	mean platelet volume (MPV, minimum, inv-norm transformed)	17_4814689-4950175	EUR,AFR	2	1	1	rs553749201	1	4837195	C,C	A,A	0.91849,0.95764	-0.0450456,-0.0124572	0.00446104,0.0112721	23.2469,0.570087	-10.0975557269157,-1.10513568900205	GP1BA	rs553749201	1	1	1	|Exon=1			0	1	0.282784	NA	0.0580978	0.0439033	NA	TRUE	FALSE	FALSE	FALSE	FALSE	FALSE	FALSE	TRUE	FALSE
MPV_Min_INT	qt	Labs	Labs	mean platelet volume (MPV, minimum, inv-norm transformed)	17_4814689-4950175	EUR,AFR	3	1	1	rs56337033	1	4835627	C,NA	T,NA	0.993042,NA	-0.125546,NA	0.0146843,NA	16.9085,NA	-8.54967550376933,NA	GP1BA	rs56337033	1	1	1	|Exon=1|Cicero=1			0	1	0.5	NA	0.0580978	0.0439033	NA	TRUE	FALSE	FALSE	FALSE	FALSE	FALSE	FALSE	TRUE	FALSE
MPV_Min_INT	qt	Labs	Labs	mean platelet volume (MPV, minimum, inv-norm transformed)	17_55412563-55466426	EUR,AFR	1	3	0.94779	rs56170762	0.395832	55453736	G,G	C,C	0.97117,0.98109	0.0742046,0.0299606	0.00729472,0.016668	23.5794,1.14112	10.172371249342,1.79749220062395	MSI2	rs56170762,rs73991808,rs17834140	0.395832,0.349447,0.254713	0.999992	1,1,1	|ABC=1,|ABC=1,|EpiMap=1|ABC=1			0	1	0.526121	NA	0.107214	0.137412	NA	FALSE	FALSE	FALSE	FALSE	FALSE	FALSE	FALSE	FALSE	FALSE
MPV_Min_INT	qt	Labs	Labs	mean platelet volume (MPV, minimum, inv-norm transformed)	17_62363829-62409738	EUR,AFR	1	2	1	rs1122800	0.949145	62391365	G,C	C,G	0.5855,0.7315	-0.0245262,-0.00917225	0.00247772,0.00512276	22.375,1.13445	-9.8986971893515,-1.7904898921675	SMARCD2	rs1122800	0.949145	0.949145	1	|EpiMap=1	rs11079536	0.0412147	0.0412147	1	0.999205	NA	0.0262857	0.0659001	NA	TRUE	TRUE	FALSE	TRUE	FALSE	FALSE	FALSE	TRUE	TRUE
MPV_Min_INT	qt	Labs	Labs	mean platelet volume (MPV, minimum, inv-norm transformed)	17_62363829-62409738	EUR,AFR	2	1	1	rs8080996	1	62377586	G,G	A,A	0.95626,0.7859	-0.00921165,0.041074	0.00596831,0.00553467	0.911059,12.9354	-1.54342686623181,7.42121933195656	MILR1	rs8080996	1	1	1	|GTeX_Finemapped=1			0	0.142289	1	NA	0.0262857	0.0659001	NA	FALSE	TRUE	FALSE	FALSE	FALSE	FALSE	FALSE	TRUE	FALSE
MPV_Min_INT	qt	Labs	Labs	mean platelet volume (MPV, minimum, inv-norm transformed)	17_62363829-62409738	EUR,AFR	3	2	0.968165	rs80338547	0.801832	62409089	NA,A	NA,G	NA,0.6944	NA,0.0294801	NA,0.00492835	NA,8.65607	NA,5.98173830998204	POLG2	rs80338547	0.801832	0.801832	1	|ABC=1	rs5005692	0.198158	0.198158	0.5	1	NA	0.0262857	0.0659001	NA	FALSE	TRUE	FALSE	FALSE	FALSE	FALSE	FALSE	TRUE	FALSE
MPV_Min_INT	qt	Labs	Labs	mean platelet volume (MPV, minimum, inv-norm transformed)	17_7329134-7437665	EUR,AFR	1	6	0.971613	rs2228132	0.885137	7411770	C,C	T,T	0.8151,0.8275	-0.0301102,-0.0145969	0.00314416,0.00600904	20.9985,1.82005	-9.57654826726375,-2.42915673718264	POLR2A	rs2228132	0.885137	0.885137	0.93	|Exon=1	rs17732878,rs2302761,rs56356033,rs9646411,rs9906913	0.00781792,0.0102418,0.0211876,0.0155655,0.0112874	0.0661002	1	0.999392	NA	0.102551	0.0630034	NA	FALSE	TRUE	FALSE	FALSE	FALSE	FALSE	FALSE	TRUE	FALSE
MPV_Min_INT	qt	Labs	Labs	mean platelet volume (MPV, minimum, inv-norm transformed)	17_7329134-7437665	EUR,AFR	2	1	1	rs34280588	0.99892	7337488	T,C	C,T	0.5636,0.7738	0.014,0.00875941	0.00246122,0.00542654	7.89159,0.972698	5.68823591552157,1.61417956930199	C17orf74	rs34280588	0.99892	0.99892	1	|GTeX_Finemapped=1			0	0.998839	0.998945	NA	0.102551	0.0630034	NA	FALSE	TRUE	FALSE	FALSE	FALSE	FALSE	FALSE	TRUE	FALSE
MPV_Min_INT	qt	Labs	Labs	mean platelet volume (MPV, minimum, inv-norm transformed)	17_80479103-80532532	EUR,AFR	1	3	0.977785	rs9910991	0.915119	80481193	G,G	A,A	0.5596,0.5287	-0.0200747,-0.00417478	0.00245876,0.0045481	15.4914,0.445315	-8.16456262506304,-0.917917372089444	FOXK2	rs9910991,rs7502629	0.915119,0.0208313	0.93595	1,1	|ABC=1,|Promoter=1|ABC=1	rs9894993	0.0225986	0.0225986	1	0.217155	NA	0.0278556	0.0161372	NA	TRUE	FALSE	FALSE	FALSE	FALSE	FALSE	FALSE	TRUE	FALSE
MPV_Min_INT	qt	Labs	Labs	mean platelet volume (MPV, minimum, inv-norm transformed)	18_20711927-20720973	EUR,AFR	1	1	1	rs11082304	1	20720973	T,G	G,T	0.507,0.7897	0.0438645,-0.0419141	0.00244147,0.00557099	71.4474,13.2735	17.9664300605783,-7.52363583492342	CABLES1	rs11082304	1	1	1	|GTeX_Finemapped=1|EpiMap=1|ABC=1			0	1	1	NA	0.0164798	0.0651042	NA	TRUE	TRUE	FALSE	TRUE	FALSE	FALSE	FALSE	TRUE	TRUE
MPV_Min_INT	qt	Labs	Labs	mean platelet volume (MPV, minimum, inv-norm transformed)	18_20711927-20720973	EUR,AFR	2	1	1	rs200098768	0.999805	20716258	G,NA	A,NA	0.991054,NA	-0.0856202,NA	0.0129633,NA	10.4001,NA	-6.60481513194943,NA	CABLES1	rs200098768	0.999805	0.999805	1	|Exon=1|ABC=1			0	0.998077	0.499454	NA	0.0164798	0.0651042	NA	TRUE	FALSE	FALSE	FALSE	FALSE	FALSE	FALSE	TRUE	FALSE
MPV_Min_INT	qt	Labs	Labs	mean platelet volume (MPV, minimum, inv-norm transformed)	18_40682286-40922736	EUR,AFR	1	8	0.843359	rs4476257	0.293418	40693119	A,A	G,G	0.5656,0.5953	0.0155383,0.00211839	0.00246252,0.0046254	9.55417,0.189123	6.30991829507984,0.45799066026722	RIT2	rs4476257,rs4890430,rs7244636,rs7244875,rs1356508,rs1518171,rs7238152,rs8087493	0.293418,0.249563,0.0909591,0.0904597,0.089867,0.076738,0.0436355,0.043286	0.977926	1,1,1,1,1,1,1,1	|EpiMap=1,|EpiMap=1,|ABC=1,|ABC=1,|EpiMap=1|ABC=1,|ABC=1,|ABC=1,|EpiMap=1|ABC=1			0	0.999997	0.404349	NA	0.00740888	0.0485649	NA	TRUE	FALSE	FALSE	FALSE	FALSE	FALSE	FALSE	TRUE	FALSE
MPV_Min_INT	qt	Labs	Labs	mean platelet volume (MPV, minimum, inv-norm transformed)	18_41968564-42188023	EUR,AFR	1	3	1	rs9945359	0.341278	42004468	G,G	A,A	0.8449,0.93949	-0.0427508,-0.0267798	0.00337186,0.0095219	36.11,2.30832	-12.6786995901372,-2.81244289480041	SETBP1	rs9945359,rs9944794,rs9945167	0.341278,0.333382,0.32534	1	1,1,1	|EpiMap=1,|EpiMap=1,|EpiMap=1			0	1	0.966426	NA	0.0572078	0.00281255	NA	TRUE	TRUE	FALSE	TRUE	FALSE	FALSE	FALSE	TRUE	TRUE
MPV_Min_INT	qt	Labs	Labs	mean platelet volume (MPV, minimum, inv-norm transformed)	18_41968564-42188023	EUR,AFR	2	2	0.988049	rs10502831	0.848419	42099187	T,T	G,G	0.8559,0.991679	-0.0445892,-0.0512738	0.00347564,0.0249925	36.948,1.39565	-12.8290616979894,-2.05156747024107	SETBP1	rs10502831,rs12456054	0.848419,0.151567	0.999986	1,1	|ABC=1,|EpiMap=1			0	1	0.576674	NA	0.0572078	0.00281255	NA	TRUE	FALSE	FALSE	FALSE	FALSE	FALSE	FALSE	TRUE	FALSE
MPV_Min_INT	qt	Labs	Labs	mean platelet volume (MPV, minimum, inv-norm transformed)	18_43666281-43837255	EUR,AFR	1	2	0.990022	rs7240076	0.794949	43828857	C,C	G,G	0.6481,0.93192	-0.0261178,-0.0127644	0.00255592,0.00901331	23.7857,0.80486	-10.2185514413597,-1.41617230517978	PSTPIP2	rs7240076	0.794949	0.794949	1	|EpiMap=1	rs11664743	0.199947	0.199947	1	0.325858	NA	0.0344133	0.0138262	NA	TRUE	FALSE	FALSE	FALSE	FALSE	FALSE	FALSE	TRUE	FALSE
MPV_Min_INT	qt	Labs	Labs	mean platelet volume (MPV, minimum, inv-norm transformed)	18_67511645-67561518	EUR,AFR	1	1	1	rs4891780	1	67524383	C,C	T,T	0.5328,0.5643	0.0878148,0.0347331	0.0024465,0.00457862	281.423,13.4814	35.8940527283875,7.58593200571351	DOK6	rs4891780	1	1	1	|GTeX_Finemapped=1			0	1	1	NA	0.0158596	0.00837828	NA	TRUE	TRUE	FALSE	TRUE	FALSE	FALSE	FALSE	TRUE	TRUE
MPV_Min_INT	qt	Labs	Labs	mean platelet volume (MPV, minimum, inv-norm transformed)	18_67511645-67561518	EUR,AFR	2	1	1	rs1790588	0.999026	67535184	T,C	C,T	0.5189,0.7549	0.087289,-0.0381391	0.00244298,0.00527797	278.879,12.3036	35.7305422066493,-7.2260926075745	DOK6	rs1790588	0.999026	0.999026	1	|GTeX_Finemapped=1			0	1	0.999922	NA	0.0158596	0.00837828	NA	TRUE	TRUE	FALSE	TRUE	FALSE	FALSE	FALSE	TRUE	TRUE
MPV_Min_INT	qt	Labs	Labs	mean platelet volume (MPV, minimum, inv-norm transformed)	18_67572399-67859544	EUR,AFR	1	11	1	rs113284480	0.112243	67622841	C,C	T,T	0.992048,0.994705	-0.268706,-0.150711	0.0137428,0.0312826	84.4061,5.83802	-19.5524929417586,-4.81772614808232	CD226	rs113284480,rs73466723,rs73466712,rs73466715,rs73466710,rs113675756,rs73464800,rs73466704,rs56996513,rs73464795,rs73464771	0.112243,0.108627,0.101327,0.101327,0.0872254,0.0792503,0.0792503,0.0792503,0.0698533,0.0698533,0.0654317	0.953639	1,1,1,1,0.655,1,1,1,1,1,1	|ABC=1,|EpiMap=1,|EpiMap=1|ABC=1,|ABC=1,|EpiMap=1,|ABC=1,|EpiMap=1|ABC=1|Cicero=1,|EpiMap=1|ABC=1,|Promoter=1|ABC=1|Cicero=1,|Promoter=1|ABC=1|Cicero=1,|EpiMap=1			0	1	0.995889	NA	0.151645	0.0887064	NA	FALSE	TRUE	FALSE	FALSE	FALSE	FALSE	FALSE	TRUE	FALSE
MPV_Min_INT	qt	Labs	Labs	mean platelet volume (MPV, minimum, inv-norm transformed)	18_67572399-67859544	EUR,AFR	2	1	1	rs4891820	1	67837241	C,C	T,T	0.95427,0.5189	-0.089518,-0.0423792	0.00584309,0.00454385	52.2524,19.9618	-15.3203185300928,-9.32671633086479	SOCS6	rs4891820	1	1	1	|EpiMap=1			0	1	1	NA	0.151645	0.0887064	NA	FALSE	TRUE	FALSE	FALSE	FALSE	FALSE	FALSE	TRUE	FALSE
MPV_Min_INT	qt	Labs	Labs	mean platelet volume (MPV, minimum, inv-norm transformed)	18_67572399-67859544	EUR,AFR	3	1	1	rs2304378	1	67687860	T,T	C,C	0.7714,0.93949	0.0273066,0.0369415	0.0029067,0.0095219	20.2398,3.98041	9.39436474352358,3.87963536689106	RTTN	rs2304378	1	1	1	|Exon=1			0	1	0.370461	NA	0.151645	0.0887064	NA	FALSE	FALSE	FALSE	FALSE	FALSE	FALSE	FALSE	FALSE	FALSE
MPV_Min_INT	qt	Labs	Labs	mean platelet volume (MPV, minimum, inv-norm transformed)	18_67572399-67859544	EUR,AFR	4	1	1	rs62089130	1	67819378	T,NA	C,NA	0.95229,NA	0.0441136,NA	0.0057265,NA	13.8779,NA	7.70341395267616,NA	SOCS6	rs62089130	1	1	1	|Cicero=1			0	1	0.5	NA	0.151645	0.0887064	NA	FALSE	FALSE	FALSE	FALSE	FALSE	FALSE	FALSE	FALSE	FALSE
MPV_Min_INT	qt	Labs	Labs	mean platelet volume (MPV, minimum, inv-norm transformed)	18_77217632-77234209	EUR,AFR	1	10	0.960028	rs11659416	0.18817	77226973	C,C	T,T	0.8579,0.990923	0.0316764,0.0610252	0.00349593,0.0239382	18.8882,1.96679	9.060936574817,2.5492810654101	NFATC1	rs11659416,rs11660128,rs74569193,rs7228738,rs78226032,rs74949301,rs78536295,rs78538334,rs76733789,rs7236492	0.18817,0.139103,0.0982474,0.0979532,0.0979532,0.0895821,0.0874298,0.0706939,0.0627335,0.0257827	0.957649	1,1,1,1,1,1,1,0.655,1,0.655	|ABC=1,|Exon=1|eQTLGen_Finemapped=1,|eQTLGen_Finemapped=1,|eQTLGen_Finemapped=1,|eQTLGen_Finemapped=1,|eQTLGen_Finemapped=1,|eQTLGen_Finemapped=1,|EpiMap=1,|eQTLGen_Finemapped=1,|EpiMap=1			0	0.999301	0.776211	NA	0.0924596	0.00661619	NA	TRUE	FALSE	FALSE	FALSE	FALSE	FALSE	FALSE	TRUE	FALSE
MPV_Min_INT	qt	Labs	Labs	mean platelet volume (MPV, minimum, inv-norm transformed)	18_77217632-77234209	EUR,AFR	2	2	0.910165	rs7234119	0.904695	77231787	T,C	C,T	0.7217,0.6982	0.0236396,0.00304555	0.0027236,0.00494577	17.4007,0.26919	8.67954178293435,0.615788845821783	NFATC1	rs7234119,rs9989553	0.904695,0.0938582	0.998553	1,1	|EpiMap=1,|EpiMap=1			0	1	0.266367	NA	0.0924596	0.00661619	NA	TRUE	FALSE	FALSE	FALSE	FALSE	FALSE	FALSE	TRUE	FALSE
MPV_Min_INT	qt	Labs	Labs	mean platelet volume (MPV, minimum, inv-norm transformed)	18_9595853-9636244	EUR,AFR	1	7	1	rs9807604	0.251288	9620136	T,T	C,C	0.7306,0.8298	-0.0477014,-0.0563812	0.00275131,0.00604111	66.612,19.9872	-17.3377045843616,-9.33292060565029	PPP4R1	rs9807604,rs9807610,rs9807614,rs9807577,rs2028661,rs2028662	0.251288,0.128029,0.128029,0.127379,0.110478,0.110478	0.855681	1,1,1,1,1,1	|EpiMap=1|ABC=1,|EpiMap=1|ABC=1,|ABC=1,|EpiMap=1|ABC=1,|EpiMap=1|ABC=1,|EpiMap=1|ABC=1	rs2289684	0.110478	0.110478	1	1	NA	0.033837	0.0118079	NA	TRUE	TRUE	FALSE	TRUE	FALSE	FALSE	FALSE	TRUE	TRUE
MPV_Min_INT	qt	Labs	Labs	mean platelet volume (MPV, minimum, inv-norm transformed)	19_1075720-1080189	EUR,AFR	1	1	1	rs2074453	0.999938	1080189	G,C	C,G	0.6968,0.5363	0.0280307,-0.00402617	0.00265558,0.00455262	25.3191,0.424235	10.5553965612032,-0.884363289710101	HMHA1	rs2074453	0.999938	0.999938	1	|Promoter=1			0	1	0.347137	NA	0.00643391	0.0117426	NA	TRUE	FALSE	FALSE	FALSE	FALSE	FALSE	FALSE	TRUE	FALSE
MPV_Min_INT	qt	Labs	Labs	mean platelet volume (MPV, minimum, inv-norm transformed)	19_1075720-1080189	EUR,AFR	2	3	0.919972	rs36084354	0.838629	1079959	G,NA	A,NA	0.91451,NA	-0.0261808,NA	0.00436543,NA	8.69761,NA	-5.99730152585198,NA	HMHA1	rs36084354,rs35140707,rs35532684	0.838629,0.107779,0.0447419	0.99115	0.79,1,0.93	|Exon=1|ABC=1,|Promoter=1,|Promoter=1			0	0.966467	0.478991	NA	0.00643391	0.0117426	NA	TRUE	FALSE	FALSE	FALSE	FALSE	FALSE	FALSE	TRUE	FALSE
MPV_Min_INT	qt	Labs	Labs	mean platelet volume (MPV, minimum, inv-norm transformed)	19_12970703-13470703	EUR,AFR	1	1	1	rs35601737	1	13220703	C,C	G,G	0.6879,0.941	0.0202911,0.0232436	0.00263432,0.00963524	13.875,1.79997	7.70259497707188,2.41235298757478	TRMT1	rs35601737	1	1	0.914	|Promoter=1			0	1	0.434876	NA	0.208623	0.159983	NA	FALSE	FALSE	FALSE	FALSE	FALSE	FALSE	FALSE	FALSE	FALSE
MPV_Min_INT	qt	Labs	Labs	mean platelet volume (MPV, minimum, inv-norm transformed)	19_12970703-13470703	EUR,AFR	2	1	1	rs1122234	0.972923	13213538	C,C	T,T	0.97813,0.7224	-0.0401737,-0.0289477	0.00834557,0.00506973	5.82943,7.94678	-4.8137754521261,-5.70990960070852	LYL1	rs1122234	0.972923	0.972923	1	|Exon=1|GTeX_Finemapped=1|ABC=1|Cicero=1			0	0.98127	0.999973	NA	0.208623	0.159983	NA	FALSE	FALSE	FALSE	FALSE	FALSE	FALSE	FALSE	FALSE	FALSE
MPV_Min_INT	qt	Labs	Labs	mean platelet volume (MPV, minimum, inv-norm transformed)	19_16185559-16211630	EUR,AFR	1	2	1	rs57843631	0.748777	16206012	C,C	T,T	0.98111,0.91074	-0.305811,-0.225617	0.0089661,0.00796265	254.243,175.886	-34.1074714758925,-28.334411282676	TPM4	rs57843631,rs73517714	0.748777,0.251223	1	0.721,0.918	|GTeX_Finemapped=1,|GTeX_Finemapped=1|eQTLGen_Finemapped=1			0	1	1	NA	0.069838	0.0473003	NA	TRUE	TRUE	FALSE	TRUE	FALSE	FALSE	FALSE	TRUE	TRUE
MPV_Min_INT	qt	Labs	Labs	mean platelet volume (MPV, minimum, inv-norm transformed)	19_16185559-16211630	EUR,AFR	2	1	1	rs2303149	1	16197421	A,G	G,A	0.5467,0.702	0.017852,0.000852866	0.00245195,0.00496371	12.4789,0.0636979	7.28073574094088,0.17182027153077	HSH2D	rs2303149	1	1	0.655	|EpiMap=1			0	1	1	NA	0.069838	0.0473003	NA	TRUE	TRUE	FALSE	TRUE	FALSE	FALSE	FALSE	TRUE	TRUE
MPV_Min_INT	qt	Labs	Labs	mean platelet volume (MPV, minimum, inv-norm transformed)	19_16185559-16211630	EUR,AFR	3	1	1	rs62116851	0.998505	16187810	A,A	G,G	0.8917,0.98563	0.0260288,0.039493	0.00392785,0.0190765	10.4644,1.41534	6.62672963580585,2.07024349330328	TPM4	rs62116851	0.998505	0.998505	1	|Promoter=1|ABC=1			0	1	0.999481	NA	0.069838	0.0473003	NA	TRUE	TRUE	FALSE	TRUE	FALSE	FALSE	FALSE	TRUE	TRUE
MPV_Min_INT	qt	Labs	Labs	mean platelet volume (MPV, minimum, inv-norm transformed)	19_17152232-17229439	EUR,AFR	1	1	1	rs7254827	0.997953	17202746	A,A	T,T	0.7863,0.93192	-0.0369892,-0.034197	0.00297771,0.00901331	34.7024,3.82913	-12.4220290088692,-3.79405567987787	MYO9B	rs7254827	0.997953	0.997953	0.487	|EpiMap=1			0	1	0.999327	NA	0.0771637	0.0185498	NA	TRUE	TRUE	FALSE	TRUE	FALSE	FALSE	FALSE	TRUE	TRUE
MPV_Min_INT	qt	Labs	Labs	mean platelet volume (MPV, minimum, inv-norm transformed)	19_17152232-17229439	EUR,AFR	2	14	0.807467	rs10421727	0.335352	17225128	G,A	A,G	0.7157,0.5303	0.0175093,0.00715104	0.00270598,0.00454896	10.0105,0.935741	6.47059475679791,1.57201646090535	MYO9B	rs10421727,rs8101673,rs10412482,rs56937714,rs3745348,rs1379281,rs7246865,rs10401771,rs13346655	0.335352,0.1956,0.139983,0.0312965,0.0258255,0.0255942,0.00589938,0.00440013,0.00394452	0.767895	0.798,1,1,0.93,0.93,0.655,0.721,1,1	|GTeX_Finemapped=1,|GTeX_Finemapped=1|EpiMap=1,|GTeX_Finemapped=1,|Promoter=1,|Promoter=1,|EpiMap=1,|GTeX_Finemapped=1,|eQTLGen_Finemapped=1,|GTeX_Finemapped=1|EpiMap=1|ABC=1	rs10401600,rs10427132,rs1060367,rs55957788,rs59243439	0.0504968,0.0457048,0.0316807,0.0498454,0.00762475	0.185352	0.984767	0.641136	NA	0.0771637	0.0185498	NA	TRUE	FALSE	FALSE	FALSE	FALSE	FALSE	FALSE	TRUE	FALSE
MPV_Min_INT	qt	Labs	Labs	mean platelet volume (MPV, minimum, inv-norm transformed)	19_19329924-19746151	EUR,AFR	1	6	0.673033	rs138295924	0.405208	19394368	A,NA	G,NA	0.95328,NA	-0.0540184,NA	0.00578385,NA	20.0143,NA	-9.3395229820967,NA	ATP13A1	rs138295924,rs150268548,rs73001020	0.405208,0.0196113,0.0191498	0.443969	1,1,1	|GTeX_Finemapped=1,|GTeX_Finemapped=1|eQTLGen_Finemapped=1,|GTeX_Finemapped=1|eQTLGen_Finemapped=1	rs72999033,rs73001045,rs73001065	0.178231,0.0379276,0.299514	0.515673	1	0.393319	NA	0.0599498	0.0405822	NA	TRUE	FALSE	FALSE	FALSE	FALSE	FALSE	FALSE	TRUE	FALSE
MPV_Min_INT	qt	Labs	Labs	mean platelet volume (MPV, minimum, inv-norm transformed)	19_19329924-19746151	EUR,AFR	2	85	0.845862	rs7246748	0.0655673	19433105	T,C	C,T	0.673,0.6528	-0.0164375,-0.00231817	0.00260194,0.00476874	9.57515,0.202814	-6.31740163109065,-0.486117926328548	MAU2	rs7246748,rs12460764,rs3934667,rs2285627,rs769267,rs1009136,rs2074090,rs12459854,rs2965193,rs2074091,rs67720221,rs2301669,rs2965191,rs6511030,rs13964,rs15622,rs1010207,rs2905421,rs2965188,rs4808939	0.0655673,0.0400466,0.0366866,0.0365814,0.0337397,0.0334677,0.0283123,0.0260124,0.0258142,0.0237896,0.0181196,0.0170103,0.0170103,0.0111408,0.00903357,0.00900252,0.00617949,0.00578395,0.00484764,0.00413074	0.452277	1,0.502,0.502,1,1,1,1,1,0.995,1,1,0.977,0.977,1,1,1,1,0.926,1,1	|Promoter=1,|Exon=1|ABC=1,|Promoter=1|ABC=1,|Exon=1|GTeX_Finemapped=1|EpiMap=1,|Exon=1|GTeX_Finemapped=1,|GTeX_Finemapped=1,|Exon=1,|GTeX_Finemapped=1,|Promoter=1|GTeX_Finemapped=1|EpiMap=1|ABC=0.500,|GTeX_Finemapped=1,|GTeX_Finemapped=1,|Promoter=1|ABC=0.500,|Promoter=1|ABC=0.500,|GTeX_Finemapped=1,|Exon=1|GTeX_Finemapped=1|EpiMap=1,|Exon=1|GTeX_Finemapped=1|EpiMap=1,|EpiMap=1,|Promoter=1|ABC=0.500,|EpiMap=1,|GTeX_Finemapped=1	rs1000237,rs10282,rs10402627,rs10405625,rs10414830,rs10419245,rs10419912,rs10422819,rs10426780,rs1047361,rs1054284,rs1054930,rs1063966,rs11882123,rs12975119,rs1469712,rs1469713,rs1858999,rs2017964,rs2074296,rs2074298,rs2074299,rs2074303,rs2082421,rs2099334,rs2269873,rs2285859,rs2301784,rs2301786,rs2304098,rs2315022,rs2315610,rs2905435,rs2916068,rs2916069,rs2916073,rs2916074,rs2916076,rs2965180,rs2965182,rs2965183,rs2965185,rs2965189,rs2965197,rs3764567,rs4808200,rs4808202,rs4808203,rs4808208,rs4808955,rs4808957,rs4808959,rs4808961,rs6511026,rs6626,rs6909,rs7250893,rs7256149,rs735273,rs747050,rs8101499,rs8101938,rs8103496,rs892022,rs9917108	0.00799573,0.00411761,0.00396764,0.00444464,0.00449742,0.0102637,0.00411823,0.00395595,0.00983942,0.00409265,0.00395421,0.00576218,0.00414836,0.00921619,0.00852903,0.00588742,0.00771899,0.017343,0.00968927,0.0130097,0.00962888,0.0106287,0.00927481,0.00412735,0.00444464,0.00930006,0.00616571,0.00947489,0.00574954,0.00595356,0.00575807,0.00412276,0.0108964,0.00662601,0.00734958,0.00722704,0.00834156,0.00783334,0.00787295,0.00787537,0.00804208,0.0281047,0.00840075,0.0083775,0.0319858,0.0046387,0.00462493,0.00405101,0.00635644,0.00560458,0.00462493,0.00432438,0.0106671,0.00914149,0.00423306,0.00410091,0.00490544,0.00462493,0.00909256,0.00432611,0.00926544,0.009776,0.00921363,0.00404272,0.00434941	0.498077	0.997693	0.24598	NA	0.0599498	0.0405822	NA	TRUE	FALSE	FALSE	FALSE	FALSE	FALSE	FALSE	TRUE	FALSE
MPV_Min_INT	qt	Labs	Labs	mean platelet volume (MPV, minimum, inv-norm transformed)	19_33032243-33167879	EUR,AFR	1	1	1	rs4499344	0.999762	33073431	G,A	A,G	0.6809,0.7927	0.0203612,-0.0150129	0.00261863,0.00560053	14.1242,2.1338	7.77551620503851,-2.68062129834141	PDCD5	rs4499344	0.999762	0.999762	1	|Promoter=1|ABC=1			0	1	0.819174	NA	0.0638317	0.0151606	NA	TRUE	TRUE	FALSE	TRUE	FALSE	FALSE	FALSE	TRUE	TRUE
MPV_Min_INT	qt	Labs	Labs	mean platelet volume (MPV, minimum, inv-norm transformed)	19_35649324-35685773	EUR,AFR	1	3	0.989762	rs756845	0.517566	35663250	G,G	A,A	0.7555,0.8548	0.0339139,0.0366389	0.00284002,0.00644418	32.1427,7.88483	11.9414299899296,5.68557985655274	FXYD5	rs756845,rs7258029	0.517566,0.0287286	0.546295	1,1	|GTeX_Finemapped=1|EpiMap=1,|GTeX_Finemapped=1|EpiMap=1|ABC=1	rs12710029	0.418642	0.418642	1	1	NA	0.0320933	0.0304149	NA	TRUE	TRUE	FALSE	TRUE	FALSE	FALSE	FALSE	TRUE	TRUE
MPV_Min_INT	qt	Labs	Labs	mean platelet volume (MPV, minimum, inv-norm transformed)	19_35649324-35685773	EUR,AFR	2	2	0.981567	rs1623779	0.703088	35658188	G,G	A,A	0.7773,0.8464	0.0361014,0.0244353	0.00293376,0.00629651	34.0728,3.98244	12.3055055628272,3.88076887037422	FXYD7	rs1623779	0.703088	0.703088	0.687	|eQTLGen_Finemapped=1	rs1672994	0.291704	0.291704	1	0.963918	NA	0.0320933	0.0304149	NA	TRUE	TRUE	FALSE	TRUE	FALSE	FALSE	FALSE	TRUE	TRUE
MPV_Min_INT	qt	Labs	Labs	mean platelet volume (MPV, minimum, inv-norm transformed)	19_38783581-38857085	EUR,AFR	1	3	0.945258	rs148041688	0.820337	38792172	T,T	C,C	0.7197,0.8434	0.0237802,0.017935	0.00271764,0.00624699	17.6722,2.38807	8.75031277137516,2.87098266525159	C19orf33	rs148041688,rs2304176	0.820337,0.0695971	0.889934	1,0.991	|GTeX_Finemapped=1,|Exon=1|GTeX_Finemapped=1|ABC=1	rs71354995	0.10734	0.10734	1	0.946535	NA	0.0379847	0.0190307	NA	TRUE	TRUE	FALSE	TRUE	FALSE	FALSE	FALSE	TRUE	TRUE
MPV_Min_INT	qt	Labs	Labs	mean platelet volume (MPV, minimum, inv-norm transformed)	19_45144749-45149235	EUR,AFR	1	1	1	rs11540084	0.997448	45147340	G,G	T,T	0.7962,0.6029	0.0549398,0.0586775	0.00303016,0.00463992	72.7414,35.9304	18.1309897827177,12.6462309694995	PVR	rs11540084	0.997448	0.997448	1	|Exon=1|GTeX_Finemapped=1|ABC=1|Cicero=1			0	1	1	NA	0.0104204	0.00683752	NA	TRUE	TRUE	FALSE	TRUE	FALSE	FALSE	FALSE	TRUE	TRUE
MPV_Min_INT	qt	Labs	Labs	mean platelet volume (MPV, minimum, inv-norm transformed)	19_45144749-45149235	EUR,AFR	2	2	0.856684	rs7250339	0.948375	45145612	A,A	G,G	0.7505,0.615	0.0473345,0.0485429	0.00282077,0.00466569	62.4714,24.625	16.7807017232883,10.4042274561748	PVR	rs7250339,rs73048339	0.948375,0.0467866	0.995162	1,1	|GTeX_Finemapped=1|EpiMap=1,|EpiMap=1			0	0.99878	0.999995	NA	0.0104204	0.00683752	NA	TRUE	TRUE	FALSE	TRUE	FALSE	FALSE	FALSE	TRUE	TRUE
MPV_Min_INT	qt	Labs	Labs	mean platelet volume (MPV, minimum, inv-norm transformed)	19_45144749-45149235	EUR,AFR	3	1	1	rs141512240	0.997799	45148727	G,NA	T,NA	0.94135,NA	0.0303105,NA	0.0051948,NA	8.26871,NA	5.83477708477708,NA	PVR	rs141512240	0.997799	0.997799	1	|ABC=1			0	0.979682	0.493529	NA	0.0104204	0.00683752	NA	TRUE	FALSE	FALSE	FALSE	FALSE	FALSE	FALSE	TRUE	FALSE
MPV_Min_INT	qt	Labs	Labs	mean platelet volume (MPV, minimum, inv-norm transformed)	19_45714275-45716197	EUR,AFR	1	1	1	rs11667509	1	45716192	G,G	C,C	0.5865,0.98109	-0.0660961,-0.114449	0.0024786,0.016668	155.94,11.1815	-26.6667070120229,-6.8663906887449	EXOC3L2	rs11667509	1	1	1	|Exon=1|eQTLGen_Finemapped=1			0	1	1	NA	0.00970441	0.0479435	NA	TRUE	TRUE	FALSE	TRUE	FALSE	FALSE	FALSE	TRUE	TRUE
MPV_Min_INT	qt	Labs	Labs	mean platelet volume (MPV, minimum, inv-norm transformed)	19_49206108-49259856	EUR,AFR	1	13	0.672781	rs838145	0.164075	49248730	A,A	G,G	0.5815,0.98487	0.0266015,-0.0293821	0.00247432,0.0185984	26.232,0.942533	10.4370324265612,0.680055749313042	NTN5	rs516246,rs516316,rs679574,rs439523	0.130105,0.129399,0.120933,0.00775194	0.388189	0.769,0.769,0.769,1	|eQTLGen_Finemapped=1,|eQTLGen_Finemapped=1,|eQTLGen_Finemapped=1,|GTeX_Finemapped=1	rs11672900,rs35866622,rs492602,rs601338,rs660745,rs681343,rs838133,rs838145,rs838146	0.0057546,0.143636,0.0872078,0.0699647,0.00662966,0.0675908,0.0147015,0.164075,0.00516906	0.564729	1	0.344531	NA	0.0260976	0.0164391	NA	TRUE	FALSE	FALSE	FALSE	FALSE	FALSE	FALSE	TRUE	FALSE
MPV_Min_INT	qt	Labs	Labs	mean platelet volume (MPV, minimum, inv-norm transformed)	19_49206108-49259856	EUR,AFR	2	8	0.972397	rs56033061	0.170767	49221213	C,C	T,T	0.92445,0.94932	-0.0283479,-0.0252251	0.0046187,0.0103504	9.07695,1.82958	-6.13763613137896,-2.43711354150564	MAMSTR	rs56033061,rs56379390,rs62130349,rs281388,rs381254	0.170767,0.170767,0.170767,0.0584856,0.0473695	0.618156	0.93,0.93,0.93,0.931,0.93	|Promoter=1,|Promoter=1,|Promoter=1,|Exon=1|ABC=1,|Promoter=1	rs140711666,rs281384,rs281387	0.141113,0.0604008,0.135623	0.337137	1	0.724352	NA	0.0260976	0.0164391	NA	TRUE	FALSE	FALSE	FALSE	FALSE	FALSE	FALSE	TRUE	FALSE
MPV_Min_INT	qt	Labs	Labs	mean platelet volume (MPV, minimum, inv-norm transformed)	19_49206108-49259856	EUR,AFR	3	5	0.866136	rs28745907	0.680553	49257141	T,T	G,G	0.8082,0.91831	-0.021346,0.0138579	0.00310024,0.00828904	11.239,1.02431	-6.88527339818853,1.67183413278257	FUT1	rs28745907,rs12611028,rs138341463,rs142312167,rs4015	0.680553,0.0836989,0.081875,0.081875,0.0286656	0.956668	0.991,1,1,1,1	|Promoter=1|GTeX_Finemapped=1|EpiMap=1|ABC=1,|Exon=1|GTeX_Finemapped=1|EpiMap=1,|EpiMap=1,|EpiMap=1,|Exon=1|GTeX_Finemapped=1			0	0.999826	0.410649	NA	0.0260976	0.0164391	NA	TRUE	FALSE	FALSE	FALSE	FALSE	FALSE	FALSE	TRUE	FALSE
MPV_Min_INT	qt	Labs	Labs	mean platelet volume (MPV, minimum, inv-norm transformed)	19_58902954-59013196	EUR,AFR	1	63	0.816318	rs34188294	0.185221	58919557	G,G	A,A	0.7624,0.8933	0.0257713,0.00836965	0.0028679,0.00735364	18.5915,0.593371	8.98612224972977,1.13816422887169	ZNF584	rs34188294,rs12972898,rs35269060,rs185161330,rs55633425,rs34152946,rs11881000,rs11668757,rs11673069,rs73062110,rs11084542,rs12983843,rs11668420,rs12980907,rs11878198,rs35466206,rs11084543,rs11672258,rs11666716,rs12981875,rs73060293,rs11666303,rs34511020,rs11668821,rs11084544,rs3764532,rs56290606,rs12983679,rs71333260,rs56292587,rs3826681,rs3826683,rs3826684,rs35782676,rs11671591,rs34873624,rs11878203,rs35652377,rs11665688,rs11666502,rs12981649,rs3088284,rs11668789,rs3826682,rs12983165,rs11667723,rs12986387,rs12985394	0.185221,0.0619579,0.0229101,0.0209318,0.0180741,0.0179435,0.0177715,0.0153674,0.0153351,0.0151668,0.0150447,0.0128547,0.0126892,0.0124704,0.0124107,0.0123761,0.0121937,0.0121937,0.0121402,0.012005,0.0119354,0.0119123,0.0117098,0.0116515,0.0116446,0.0116046,0.0114143,0.0113192,0.0106457,0.0106301,0.0106297,0.0106297,0.010589,0.0103803,0.0102233,0.0101199,0.00975173,0.00966731,0.00960482,0.00960482,0.00945603,0.00945603,0.00893199,0.00892974,0.00880216,0.00858105,0.00800152,0.00736782	0.802252	1,1,1,1,1,1,1,1,1,1,1,1,1,1,1,1,1,1,1,1,1,1,1,1,0.882,1,1,1,1,1,1,1,1,1,0.946,1,1,1,1,1,1,1,1,1,1,1,1,1	|Promoter=1|GTeX_Finemapped=1|eQTLGen_Finemapped=1|ABC=1,|GTeX_Finemapped=1,|GTeX_Finemapped=1,|GTeX_Finemapped=1,|GTeX_Finemapped=1,|GTeX_Finemapped=1,|GTeX_Finemapped=1,|Exon=1|GTeX_Finemapped=1|ABC=1,|GTeX_Finemapped=1,|GTeX_Finemapped=1,|GTeX_Finemapped=1,|GTeX_Finemapped=1,|GTeX_Finemapped=1,|GTeX_Finemapped=1,|Exon=1|GTeX_Finemapped=1|ABC=1,|GTeX_Finemapped=1,|GTeX_Finemapped=1|eQTLGen_Finemapped=1,|GTeX_Finemapped=1|eQTLGen_Finemapped=1,|Promoter=1|GTeX_Finemapped=1|eQTLGen_Finemapped=1|ABC=1,|GTeX_Finemapped=1|eQTLGen_Finemapped=1,|GTeX_Finemapped=1|eQTLGen_Finemapped=1,|GTeX_Finemapped=1|eQTLGen_Finemapped=1,|Exon=1|GTeX_Finemapped=1|eQTLGen_Finemapped=1,|GTeX_Finemapped=1,|GTeX_Finemapped=1,|Exon=1|GTeX_Finemapped=1|eQTLGen_Finemapped=1,|Promoter=1|GTeX_Finemapped=1|ABC=1,|GTeX_Finemapped=1,|GTeX_Finemapped=1,|Promoter=1|GTeX_Finemapped=1|ABC=1,|GTeX_Finemapped=1|eQTLGen_Finemapped=1|EpiMap=1|ABC=1,|GTeX_Finemapped=1|eQTLGen_Finemapped=1|EpiMap=1|ABC=1,|GTeX_Finemapped=1|eQTLGen_Finemapped=1|EpiMap=1|ABC=1,|GTeX_Finemapped=1,|GTeX_Finemapped=1|eQTLGen_Finemapped=1|ABC=1,|GTeX_Finemapped=1,|Exon=1|GTeX_Finemapped=1|ABC=1,|Exon=1|GTeX_Finemapped=1,|GTeX_Finemapped=1,|GTeX_Finemapped=1,|GTeX_Finemapped=1,|Exon=1|GTeX_Finemapped=1|eQTLGen_Finemapped=1,|Exon=1|GTeX_Finemapped=1|eQTLGen_Finemapped=1|ABC=1,|GTeX_Finemapped=1|eQTLGen_Finemapped=1|EpiMap=1|ABC=1,|GTeX_Finemapped=1,|GTeX_Finemapped=1|eQTLGen_Finemapped=1,|Exon=1|GTeX_Finemapped=1,|GTeX_Finemapped=1|eQTLGen_Finemapped=1	rs1122955,rs11668814,rs11669464,rs11669526,rs11670871,rs12980697,rs12981083,rs34230465,rs35631681,rs3752112,rs3764529,rs3794971,rs45617039,rs731259,rs77498029	0.0146254,0.0161229,0.00526083,0.00621988,0.0141792,0.00458449,0.00437585,0.0155742,0.00488447,0.00836693,0.0124845,0.00765483,0.0261726,0.00483319,0.0045211	0.14986	0.999994	0.403088	NA	0.0384332	0.0427824	NA	TRUE	FALSE	FALSE	FALSE	FALSE	FALSE	FALSE	TRUE	FALSE
MPV_Min_INT	qt	Labs	Labs	mean platelet volume (MPV, minimum, inv-norm transformed)	19_58902954-59013196	EUR,AFR	2	1	1	rs3764531	0.975787	58929305	G,G	C,C	0.5696,0.8404	-0.0203303,0.0134692	0.00246523,0.00619903	15.7887,1.52584	-8.24681672703967,2.17279154964567	ZNF584	rs3764531	0.975787	0.975787	0.755	|Exon=1			0	0.999999	0.73673	NA	0.0384332	0.0427824	NA	TRUE	FALSE	FALSE	FALSE	FALSE	FALSE	FALSE	TRUE	FALSE
MPV_Min_INT	qt	Labs	Labs	mean platelet volume (MPV, minimum, inv-norm transformed)	19_6035861-6163490	EUR,AFR	1	5	0.974785	rs10418205	0.757214	6100433	A,G	G,A	0.6332,0.8207	-0.0174312,0.0170424	0.00253276,0.00591836	11.23,2.39989	-6.88229441399896,2.87958150568739	RFX2	rs10418205,rs574937,rs8107977	0.757214,0.0747322,0.0479369	0.879883	0.776,1,0.727	|eQTLGen_Finemapped=1|ABC=1,|EpiMap=1,|eQTLGen_Finemapped=1	rs1110621,rs3795010	0.043943,0.0372471	0.0811901	0.999995	0.809722	NA	0.0925318	0.0281779	NA	TRUE	TRUE	FALSE	TRUE	FALSE	FALSE	FALSE	TRUE	TRUE
MPV_Min_INT	qt	Labs	Labs	mean platelet volume (MPV, minimum, inv-norm transformed)	19_6552571-7052571	EUR,AFR	1	1	1	rs8106212	1	6802571	C,C	T,T	0.97614,0.90166	-0.110084,-0.106801	0.00799811,0.00762425	42.3756,43.8563	-13.7637516863359,-14.0080663671837	VAV1	rs8106212	1	1	0.5	|ABC=1			0	1	1	NA	0.368126	0.189453	NA	FALSE	FALSE	FALSE	FALSE	FALSE	FALSE	FALSE	FALSE	FALSE
MPV_Min_INT	qt	Labs	Labs	mean platelet volume (MPV, minimum, inv-norm transformed)	19_6552571-7052571	EUR,AFR	2	2	1	rs7251975	0.793959	6801815	T,C	C,T	0.8887,0.5144	0.0182942,0.0141337	0.00388109,0.00454249	5.61389,2.73008	4.71367579726314,3.11144328330937	GTF2F1	rs7251975,rs7247477	0.793959,0.206041	1	0.882,0.882	|GTeX_Finemapped=1,|GTeX_Finemapped=1			0	1	0.0665226	NA	0.368126	0.189453	NA	FALSE	FALSE	FALSE	FALSE	FALSE	FALSE	FALSE	FALSE	FALSE
MPV_Min_INT	qt	Labs	Labs	mean platelet volume (MPV, minimum, inv-norm transformed)	1_10259572-10483606	EUR,AFR	1	1	1	rs11121529	1	10271688	C,C	G,G	0.8867,0.5764	-0.0923984,-0.0433034	0.00385102,0.00459456	126.485,20.3661	-23.9932277682276,-9.42492861122719	KIF1B	rs11121529	1	1	1	|Exon=1|GTeX_Finemapped=1|ABC=1			0	1	1	NA	0.043551	0.0222901	NA	TRUE	TRUE	FALSE	TRUE	FALSE	FALSE	FALSE	TRUE	TRUE
MPV_Min_INT	qt	Labs	Labs	mean platelet volume (MPV, minimum, inv-norm transformed)	1_110455433-110494391	EUR,AFR	1	4	0.794905	rs6677776	0.503718	110491052	A,A	T,T	0.5905,0.7481	-0.0142893,-0.00871145	0.00248223,0.00522985	8.06646,1.01877	-5.75663818421339,-1.66571698997103	AHCYL1	rs6677776	0.503718	0.503718	0.655	|EpiMap=1	rs17661447,rs3093040,rs3093041	0.343339,0.0625362,0.0778048	0.48368	0.996844	0.46913	NA	0.023144	0.0109724	NA	TRUE	FALSE	FALSE	FALSE	FALSE	FALSE	FALSE	TRUE	FALSE
MPV_Min_INT	qt	Labs	Labs	mean platelet volume (MPV, minimum, inv-norm transformed)	1_110455433-110494391	EUR,AFR	2	2	0.640308	rs333947	0.921655	110470764	G,G	A,A	0.8678,0.990923	0.0210839,0.027325	0.00360374,0.0239382	8.30986,0.59573	5.85056080627348,1.14148098019066	CSF1	rs333947,rs6689386	0.921655,0.0408041	0.962459	1,1	|GTeX_Finemapped=1|EpiMap=1|ABC=1,|EpiMap=1			0	0.978138	0.402315	NA	0.023144	0.0109724	NA	TRUE	FALSE	FALSE	FALSE	FALSE	FALSE	FALSE	TRUE	FALSE
MPV_Min_INT	qt	Labs	Labs	mean platelet volume (MPV, minimum, inv-norm transformed)	1_111593369-111737398	EUR,AFR	1	4	0.988279	rs10857859	0.49219	111733724	G,G	C,C	0.6551,0.7436	-0.0319431,-0.00657508	0.0025679,0.00519942	34.7966,0.686086	-12.4393862689357,-1.26457951079159	DRAM2	rs10857859,rs2282248,rs9970286,rs2209457	0.49219,0.362737,0.084551,0.0605223	1	0.721,1,1,0.769	|GTeX_Finemapped=1,|GTeX_Finemapped=1,|GTeX_Finemapped=1,|eQTLGen_Finemapped=1			0	1	0.406087	NA	0.0522719	0.00834028	NA	TRUE	FALSE	FALSE	FALSE	FALSE	FALSE	FALSE	TRUE	FALSE
MPV_Min_INT	qt	Labs	Labs	mean platelet volume (MPV, minimum, inv-norm transformed)	1_111593369-111737398	EUR,AFR	2	1	1	rs78859767	0.995204	111731318	A,NA	T,NA	0.94135,NA	-0.045015,NA	0.0051948,NA	17.3468,NA	-8.66539616539617,NA	DENND2D	rs78859767	0.995204	0.995204	1	|Exon=1			0	0.999843	0.499956	NA	0.0522719	0.00834028	NA	TRUE	FALSE	FALSE	FALSE	FALSE	FALSE	FALSE	TRUE	FALSE
MPV_Min_INT	qt	Labs	Labs	mean platelet volume (MPV, minimum, inv-norm transformed)	1_113059220-113242488	EUR,AFR	1	13	0.995979	rs902289	0.207219	113236087	T,T	C,C	0.5119,0.503	0.0304644,0.023165	0.00244192,0.00454068	34.9937,6.47277	12.4755929760189,5.10165878238502	CAPZA1	rs902289,rs2932532,rs2932536,rs2999157,rs2999155	0.207219,0.133356,0.057014,0.0541859,0.0435149	0.49529	1,1,0.755,1,1	|GTeX_Finemapped=1,|GTeX_Finemapped=1,|Exon=1,|GTeX_Finemapped=1,|GTeX_Finemapped=1	rs12046329,rs12046466,rs3013439,rs3013440,rs3103450,rs7415820,rs7524494,rs75939512	0.0674436,0.0578406,0.0667595,0.0416587,0.0688503,0.0323742,0.0688503,0.0627031	0.46648	1	0.999985	NA	0.039852	0.0351323	NA	TRUE	TRUE	FALSE	TRUE	FALSE	FALSE	FALSE	TRUE	TRUE
MPV_Min_INT	qt	Labs	Labs	mean platelet volume (MPV, minimum, inv-norm transformed)	1_115142870-115331910	EUR,AFR	1	1	1	rs149711393	1	115142870	G,NA	A,NA	0.99006,NA	-0.105867,NA	0.0123042,NA	17.1139,NA	-8.60413517335544,NA	DENND2C	rs149711393	1	1	1	|Exon=1			0	1	0.5	NA	0.0211801	0.0451049	NA	TRUE	FALSE	FALSE	FALSE	FALSE	FALSE	FALSE	TRUE	FALSE
MPV_Min_INT	qt	Labs	Labs	mean platelet volume (MPV, minimum, inv-norm transformed)	1_118128145-118166750	EUR,AFR	1	2	1	rs3767812	0.652644	118155620	G,G	A,A	0.7724,0.6604	0.0452129,0.0534679	0.00291119,0.00479398	53.6675,28.1604	15.530727984089,11.1531337218762	FAM46C	rs3767812,rs199858224	0.652644,0.347062	0.999706	1,1	|GTeX_Finemapped=1|EpiMap=1|ABC=1,|GTeX_Finemapped=1|EpiMap=1|ABC=1			0	1	1	NA	0.0143134	0.0291302	NA	TRUE	TRUE	FALSE	TRUE	FALSE	FALSE	FALSE	TRUE	TRUE
MPV_Min_INT	qt	Labs	Labs	mean platelet volume (MPV, minimum, inv-norm transformed)	1_118128145-118166750	EUR,AFR	2	3	0.964626	rs1775815	0.619105	118148830	T,T	G,G	0.5636,0.7201	-0.0328392,-0.0327426	0.00246122,0.00505691	39.8835,10.0226	-13.3426512054997,-6.47482355825989	FAM46C	rs1775815,rs2576570,rs1775831	0.619105,0.272913,0.0840915	0.976109	1,1,1	|Promoter=1|ABC=1,|Promoter=1|ABC=1|Cicero=1,|ABC=1|Cicero=1			0	1	0.266574	NA	0.0143134	0.0291302	NA	TRUE	FALSE	FALSE	FALSE	FALSE	FALSE	FALSE	TRUE	FALSE
MPV_Min_INT	qt	Labs	Labs	mean platelet volume (MPV, minimum, inv-norm transformed)	1_118128145-118166750	EUR,AFR	3	4	0.993976	rs11464707	0.383901	118161020	T,T	G,G	0.835,0.8442	0.0331092,0.0245836	0.00328847,0.00626004	23.1175,4.06557	10.0682688301855,3.92706755867375	FAM46C	rs11464707,rs34297015,rs34039852,rs35602316	0.383901,0.202591,0.197365,0.197365	0.981222	1,1,1,1	|eQTLGen_Finemapped=1,|eQTLGen_Finemapped=1|EpiMap=1|ABC=1,|eQTLGen_Finemapped=1|EpiMap=1|ABC=1,|eQTLGen_Finemapped=1|EpiMap=1			0	1	0.996946	NA	0.0143134	0.0291302	NA	TRUE	TRUE	FALSE	TRUE	FALSE	FALSE	FALSE	TRUE	TRUE
MPV_Min_INT	qt	Labs	Labs	mean platelet volume (MPV, minimum, inv-norm transformed)	1_154395212-154428283	EUR,AFR	1	15	0.935291	rs56383622	0.104664	154405024	A,A	G,G	0.6322,0.8858	0.0218202,0.000757949	0.00253131,0.0071381	17.1747,0.0383717	8.6201215971177,0.106183578263123	IL6R	rs56383622,rs4845620,rs7518199,rs4845622,rs6664201,rs4453032,rs4393147,rs7521458,rs4845621,rs12730036,rs12753254,rs4129267,rs2228145,rs4845373	0.104664,0.0950884,0.093308,0.0812837,0.0770842,0.0769151,0.0768735,0.062826,0.0571766,0.0527077,0.0524634,0.0405801,0.0391479,0.0259398	0.936058	1,1,0.983,1,1,1,1,1,1,1,1,0.981,1,1	|GTeX_Finemapped=1|ABC=1,|Promoter=1|GTeX_Finemapped=1,|Promoter=1|GTeX_Finemapped=1|ABC=1,|GTeX_Finemapped=1,|GTeX_Finemapped=1|EpiMap=1,|GTeX_Finemapped=1,|GTeX_Finemapped=1,|Promoter=1|GTeX_Finemapped=1,|GTeX_Finemapped=1|EpiMap=1,|GTeX_Finemapped=1,|GTeX_Finemapped=1,|Promoter=1,|Exon=1|PCHiC_Javierre=1|PCHiC_Jung=1,|GTeX_Finemapped=1|EpiMap=1	rs4537545	0.0235871	0.0235871	1	0.210136	NA	0.0178648	0.00461012	NA	TRUE	FALSE	FALSE	FALSE	FALSE	FALSE	FALSE	TRUE	FALSE
MPV_Min_INT	qt	Labs	Labs	mean platelet volume (MPV, minimum, inv-norm transformed)	1_156867990-156869714	EUR,AFR	1	1	1	rs12041331	1	156869714	G,G	A,A	0.90755,0.5348	0.0740293,0.0594739	0.00421395,0.00455164	68.3608,38.2909	17.5676740350502,13.0664771379107	PEAR1	rs12041331	1	1	0.965	|eQTLGen_Finemapped=1|EpiMap=1|ABC=1			0	1	1	NA	0.00360937	6.4741e-09	NA	TRUE	TRUE	FALSE	TRUE	FALSE	FALSE	FALSE	TRUE	TRUE
MPV_Min_INT	qt	Labs	Labs	mean platelet volume (MPV, minimum, inv-norm transformed)	1_156867990-156869714	EUR,AFR	2	1	1	rs12086222	0.999999	156869630	G,G	C,C	0.8877,0.7156	-0.0422968,-0.0510724	0.00386594,0.0050325	27.1337,23.4731	-10.9408837178021,-10.1485146547442	PEAR1	rs12086222	0.999999	0.999999	0.965	|eQTLGen_Finemapped=1|EpiMap=1|ABC=1			0	1	0.999986	NA	0.00360937	6.4741e-09	NA	TRUE	TRUE	FALSE	TRUE	FALSE	FALSE	FALSE	TRUE	TRUE
MPV_Min_INT	qt	Labs	Labs	mean platelet volume (MPV, minimum, inv-norm transformed)	1_156867990-156869714	EUR,AFR	3	1	1	rs12407092	0.989942	156868848	T,T	C,C	0.8936,0.91528	-0.0425424,-0.0618555	0.00395855,0.00815293	26.2129,13.4846	-10.7469654292607,-7.58690433991215	LRRC71	rs12407092	0.989942	0.989942	0.882	|GTeX_Finemapped=1			0	1	0.817685	NA	0.00360937	6.4741e-09	NA	TRUE	TRUE	FALSE	TRUE	FALSE	FALSE	FALSE	TRUE	TRUE
MPV_Min_INT	qt	Labs	Labs	mean platelet volume (MPV, minimum, inv-norm transformed)	1_159885500-159892088	EUR,AFR	1	1	1	rs2789422	0.999996	159892088	G,G	A,A	0.5706,0.97882	-0.0233329,-0.0638808	0.00246594,0.0157677	20.5202,4.29311	-9.4620712588303,-4.0513708403889	CCDC19	rs2789422	0.999996	0.999996	0.882	|GTeX_Finemapped=1			0	1	0.99855	NA	0.00687115	0.000336022	NA	TRUE	TRUE	FALSE	TRUE	FALSE	FALSE	FALSE	TRUE	TRUE
MPV_Min_INT	qt	Labs	Labs	mean platelet volume (MPV, minimum, inv-norm transformed)	1_162090051-162122448	EUR,AFR	1	13	0.955453	rs1337070	0.133136	162105052	T,A	A,T	0.9175,0.6626	-0.0383592,0.0138958	0.00443658,0.00480159	17.2734,2.41979	-8.64611930811571,2.89399969593406	NOS1AP	rs1337070,rs1337072,rs6663393,rs10918728,rs74125930,rs59852339,rs16856785,rs61132077,rs59127492,rs10157059,rs74125931,rs6704253	0.133136,0.112204,0.110026,0.0839828,0.0743688,0.0734487,0.0722447,0.0722447,0.0532263,0.0518884,0.0509427,0.031968	0.919681	1,1,1,1,1,1,1,1,1,1,1,1	|EpiMap=1,|EpiMap=1,|EpiMap=1,|EpiMap=1,|ABC=1,|EpiMap=1,|EpiMap=1,|EpiMap=1,|ABC=1,|ABC=1,|ABC=1,|EpiMap=1	rs12093845	0.059934	0.059934	1	0.626649	NA	0.0246487	0.00193954	NA	TRUE	FALSE	FALSE	FALSE	FALSE	FALSE	FALSE	TRUE	FALSE
MPV_Min_INT	qt	Labs	Labs	mean platelet volume (MPV, minimum, inv-norm transformed)	1_164494735-164529120	EUR,AFR	1	1	1	rs2275558	0.999861	164529120	G,G	A,A	0.8032,0.98411	-0.0257453,-0.0438543	0.00307011,0.0181551	16.2977,1.80376	-8.38579073713971,-2.41553613034354	PBX1	rs2275558	0.999861	0.999861	1	|Exon=1|GTeX_Finemapped=1|eQTLGen_Finemapped=1|ABC=1			0	1	0.873459	NA	0.00311104	0.0218028	NA	TRUE	TRUE	FALSE	TRUE	FALSE	FALSE	FALSE	TRUE	TRUE
MPV_Min_INT	qt	Labs	Labs	mean platelet volume (MPV, minimum, inv-norm transformed)	1_171915181-171949999	EUR,AFR	1	1	1	rs2038479	1	171939290	A,A	C,C	0.832,0.8328	0.134031,0.0876727	0.00326484,0.00608408	inf,46.3501	41.0528540449149,14.4101819831429	DNM3	rs2038479	1	1	1	|Exon=1			0	1	1	NA	0.121702	0.322786	NA	FALSE	FALSE	FALSE	FALSE	FALSE	FALSE	FALSE	FALSE	FALSE
MPV_Min_INT	qt	Labs	Labs	mean platelet volume (MPV, minimum, inv-norm transformed)	1_171915181-171949999	EUR,AFR	2	1	1	rs2208369	1	171919618	C,C	T,T	0.6402,0.6808	0.0230705,0.0225567	0.00254326,0.00487015	18.9294,5.44031	9.07123141165276,4.63162325595721	DNM3	rs2208369	1	1	1	|eQTLGen_Finemapped=1			0	1	1	NA	0.121702	0.322786	NA	FALSE	FALSE	FALSE	FALSE	FALSE	FALSE	FALSE	FALSE	FALSE
MPV_Min_INT	qt	Labs	Labs	mean platelet volume (MPV, minimum, inv-norm transformed)	1_171915181-171949999	EUR,AFR	3	1	1	rs2180747	1	171938674	C,G	G,C	0.6332,0.7239	0.0828888,-0.0221886	0.00253276,0.00507821	234.186,4.90446	32.7266697199893,-4.36937424801259	DNM3	rs2180747	1	1	1	|Promoter=1			0	1	0.210188	NA	0.121702	0.322786	NA	FALSE	FALSE	FALSE	FALSE	FALSE	FALSE	FALSE	FALSE	FALSE
MPV_Min_INT	qt	Labs	Labs	mean platelet volume (MPV, minimum, inv-norm transformed)	1_171915181-171949999	EUR,AFR	4	1	1	rs75368996	0.999905	171935822	NA,T	NA,A	NA,0.7186	NA,-0.0294682	NA,0.00504868	NA,8.27402	NA,-5.83681279067004	DNM3-IT1	rs75368996	0.999905	0.999905	1	|ABC=1			0	0.4994	0.998864	NA	0.121702	0.322786	NA	FALSE	FALSE	FALSE	FALSE	FALSE	FALSE	FALSE	FALSE	FALSE
MPV_Min_INT	qt	Labs	Labs	mean platelet volume (MPV, minimum, inv-norm transformed)	1_184938222-184960797	EUR,AFR	1	2	0.995859	rs234108	0.937636	184942671	G,A	A,G	0.5199,0.7474	-0.0197037,0.00760877	0.00244316,0.00522505	15.1346,0.837632	-8.06484225347501,1.45620998842116	FAM129A	rs234108,rs85672	0.937636,0.025681	0.963317	1,1	|GTeX_Finemapped=1|eQTLGen_Finemapped=1|ABC=1|Cicero=1,|GTeX_Finemapped=1			0	1	0.491014	NA	0.0215285	0.00202821	NA	TRUE	FALSE	FALSE	FALSE	FALSE	FALSE	FALSE	TRUE	FALSE
MPV_Min_INT	qt	Labs	Labs	mean platelet volume (MPV, minimum, inv-norm transformed)	1_198974904-199012478	EUR,AFR	1	1	1	rs1434282	1	199010721	T,T	C,C	0.7207,0.8714	0.0338479,0.0252455	0.00272061,0.00678194	34.8071,3.7049	12.4412907399443,3.72245994508946	PTPRC	rs1434282	1	1	0.655	|EpiMap=1			0	1	0.983474	NA	0.0573972	6.4741e-09	NA	TRUE	TRUE	FALSE	TRUE	FALSE	FALSE	FALSE	TRUE	TRUE
MPV_Min_INT	qt	Labs	Labs	mean platelet volume (MPV, minimum, inv-norm transformed)	1_202851592-202909974	EUR,AFR	1	2	0.837786	rs7539542	0.949977	202909974	C,G	G,C	0.6779,0.643	-0.0180768,0.0179244	0.00261216,0.00473853	11.346,3.80927	-6.92024990812201,3.78269210071478	ADIPOR1	rs7539542	0.949977	0.949977	1	|Exon=1|GTeX_Finemapped=1	rs10920531	0.0113531	0.0113531	0.999999	0.976475	NA	0.00716783	0.0307693	NA	TRUE	TRUE	FALSE	TRUE	FALSE	FALSE	FALSE	TRUE	TRUE
MPV_Min_INT	qt	Labs	Labs	mean platelet volume (MPV, minimum, inv-norm transformed)	1_205039288-205268803	EUR,AFR	1	2	1	rs1668871	0.621086	205237137	T,T	C,C	0.6292,0.8623	0.10804,0.120732	0.00252705,0.00658851	inf,74.2791	42.7534081240973,18.3246287855676	TMCC2	rs1668871,rs1768584	0.621086,0.378914	1	0.945,0.918	|GTeX_Finemapped=1|eQTLGen_Finemapped=1,|GTeX_Finemapped=1|eQTLGen_Finemapped=1			0	1	1	NA	0.139171	0.15949	NA	FALSE	FALSE	FALSE	FALSE	FALSE	FALSE	FALSE	FALSE	FALSE
MPV_Min_INT	qt	Labs	Labs	mean platelet volume (MPV, minimum, inv-norm transformed)	1_205039288-205268803	EUR,AFR	2	3	1	rs10793727	0.801125	205199200	G,G	A,A	0.8738,0.98638	-0.0988869,-0.0684902	0.00367572,0.0195872	158.69,3.32689	-26.902729261206,-3.49668150628982	TMCC2	rs10793727	0.801125	0.801125	0.931	|Exon=1|ABC=1	rs1668874,rs896322	0.140216,0.058543	0.198759	1	0.870898	NA	0.139171	0.15949	NA	FALSE	FALSE	FALSE	FALSE	FALSE	FALSE	FALSE	FALSE	FALSE
MPV_Min_INT	qt	Labs	Labs	mean platelet volume (MPV, minimum, inv-norm transformed)	1_205039288-205268803	EUR,AFR	3	2	0.972325	rs75777159	0.947324	205268208	C,NA	T,NA	0.98211,NA	0.036414,NA	0.00920859,NA	4.11497,NA	3.95435131762843,NA	NUAK2	rs75777159	0.947324	0.947324	1	|EpiMap=1|ABC=1	rs114356363	0.0296586	0.0296586	0.999442	0.500309	NA	0.139171	0.15949	NA	FALSE	FALSE	FALSE	FALSE	FALSE	FALSE	FALSE	FALSE	FALSE
MPV_Min_INT	qt	Labs	Labs	mean platelet volume (MPV, minimum, inv-norm transformed)	1_205039288-205268803	EUR,AFR	4	4	0.99365	rs3851289	0.641835	205149657	T,G	G,T	0.6064,0.9289	-0.074235,0.041584	0.00249845,0.00883414	193.275,5.60006	-29.7124217014549,4.70719277711243	DSTYK	rs3851289,rs11240382,rs6682400	0.641835,0.124759,0.122701	0.889295	1,1,1	|EpiMap=1,|ABC=1,|EpiMap=1|ABC=1	rs10751429	0.0840298	0.0840298	0.0238689	1	NA	0.139171	0.15949	NA	FALSE	FALSE	FALSE	FALSE	FALSE	FALSE	FALSE	FALSE	FALSE
MPV_Min_INT	qt	Labs	Labs	mean platelet volume (MPV, minimum, inv-norm transformed)	1_21442736-21583925	EUR,AFR	1	2	0.9887	rs28368024	0.915114	21560779	C,C	T,T	0.7157,0.9879	0.0190913,-0.00163288	0.00270598,0.0207651	11.7637,0.028111	7.05522583315472,-0.078635787932637	ECE1	rs28368024,rs28368033	0.915114,0.0465264	0.96164	1,1	|GTeX_Finemapped=1,|GTeX_Finemapped=1			0	0.999995	0.307033	NA	0.091347	0.0138079	NA	TRUE	FALSE	FALSE	FALSE	FALSE	FALSE	FALSE	TRUE	FALSE
MPV_Min_INT	qt	Labs	Labs	mean platelet volume (MPV, minimum, inv-norm transformed)	1_224261840-224425165	EUR,AFR	1	15	0.984009	rs6682551	0.114628	224352258	T,C	C,T	0.5726,0.6331	-0.0220135,0.0234179	0.00246738,0.00471057	18.3385,6.17724	-8.97478125773254,4.75756316606145	FBXO28	rs1826421,rs7542293,rs4653564,rs2280291,rs10916320,rs7526252,rs3820482,rs908795,rs8328,rs6690695,rs3767730,rs4653972,rs6680651,rs2404843	0.112846,0.0747263,0.0716805,0.067022,0.0641797,0.0633257,0.062108,0.0569243,0.0509946,0.049566,0.0458751,0.045408,0.0444481,0.0431452	0.852249	1,1,1,1,1,1,1,0.895,1,1,1,1,1,1	|eQTLGen_Finemapped=1,|eQTLGen_Finemapped=1,|eQTLGen_Finemapped=1,|Promoter=1|GTeX_Finemapped=1|ABC=1,|GTeX_Finemapped=1,|Exon=1|eQTLGen_Finemapped=1,|GTeX_Finemapped=1,|GTeX_Finemapped=1|ABC=1,|Exon=1|eQTLGen_Finemapped=1,|Promoter=1|GTeX_Finemapped=1|ABC=1,|GTeX_Finemapped=1|ABC=1,|Promoter=1|GTeX_Finemapped=1,|GTeX_Finemapped=1,|GTeX_Finemapped=1	rs6682551	0.114628	0.114628	1	0.994236	NA	0.0560341	0.014581	NA	TRUE	TRUE	FALSE	TRUE	FALSE	FALSE	FALSE	TRUE	TRUE
MPV_Min_INT	qt	Labs	Labs	mean platelet volume (MPV, minimum, inv-norm transformed)	1_231110413-231152137	EUR,AFR	1	26	0.993922	rs10779804	0.0799203	231124055	T,T	C,C	0.6531,0.6861	0.0113274,-0.00349331	0.0025644,0.00489209	5.00001,0.32314	4.41717360786149,-0.707333675382096	TTC13	rs7416662,rs11122175,rs34259727,rs7539428,rs12071294,rs7539695,rs10779805,rs11122179,rs7413309,rs10779806,rs12759183,rs7531941,rs12098199,rs10864648,rs6541248,rs11122173,rs7525753,rs7528061,rs10779808,rs11122187,rs10746505,rs10864653,rs11122189	0.0790074,0.0509428,0.0464532,0.0405671,0.0395557,0.0392944,0.0382881,0.0381649,0.0356633,0.0350105,0.0345815,0.0345344,0.0335971,0.033578,0.0335392,0.0279785,0.0270649,0.0270649,0.0203484,0.0194758,0.0189644,0.0189644,0.0184245	0.791063	1,1,0.817,1,0.798,0.817,1,1,1,1,0.53,1,1,1,1,0.882,1,1,1,1,1,1,1	|ABC=1,|GTeX_Finemapped=1,|GTeX_Finemapped=1|ABC=1,|GTeX_Finemapped=1,|GTeX_Finemapped=1,|GTeX_Finemapped=1|ABC=1,|GTeX_Finemapped=1,|GTeX_Finemapped=1,|GTeX_Finemapped=1,|GTeX_Finemapped=1,|Promoter=0.500|GTeX_Finemapped=1,|GTeX_Finemapped=1,|GTeX_Finemapped=1,|GTeX_Finemapped=1,|GTeX_Finemapped=1,|GTeX_Finemapped=1,|GTeX_Finemapped=1,|GTeX_Finemapped=1,|GTeX_Finemapped=1,|GTeX_Finemapped=1,|GTeX_Finemapped=1,|GTeX_Finemapped=1,|GTeX_Finemapped=1	rs10218768,rs10779804,rs12030129	0.0348433,0.0799203,0.0480885	0.162852	0.999993	0.356976	NA	0.011975	0.00556046	NA	TRUE	FALSE	FALSE	FALSE	FALSE	FALSE	FALSE	TRUE	FALSE
MPV_Min_INT	qt	Labs	Labs	mean platelet volume (MPV, minimum, inv-norm transformed)	1_231110413-231152137	EUR,AFR	2	9	0.974077	rs13376302	0.237358	231113062	A,A	T,T	0.9175,0.879	0.0188919,-0.018968	0.00443658,0.0069614	4.68598,2.19144	4.25821240685393,-2.7247392765823	ARV1	rs13376302,rs61828273	0.237358,0.235494	0.472852	1,0.505	|ABC=1,|Promoter=0.500|ABC=1	rs12032403,rs12127108,rs12127144,rs12133304,rs13374343,rs59264286,rs61828277	0.030239,0.0654478,0.0656668,0.0348197,0.102171,0.153682,0.0288011	0.480827	0.999996	0.932915	NA	0.011975	0.00556046	NA	TRUE	TRUE	FALSE	TRUE	FALSE	FALSE	FALSE	TRUE	TRUE
MPV_Min_INT	qt	Labs	Labs	mean platelet volume (MPV, minimum, inv-norm transformed)	1_247719769-247722588	EUR,AFR	1	2	1	rs74227709	0.877219	247722588	G,G	A,A	0.94036,0.96142	-0.115,-0.0789062	0.00515422,0.0117882	109.548,10.6623	-22.3118143967467,-6.69365976145637	GCSAML	rs74227709,rs56043070	0.877219,0.122781	1	1,1	|GTeX_Finemapped=1,|Exon=1|GTeX_Finemapped=1			0	1	0.999998	NA	0.00327186	6.4741e-09	NA	TRUE	TRUE	FALSE	TRUE	FALSE	FALSE	FALSE	TRUE	TRUE
MPV_Min_INT	qt	Labs	Labs	mean platelet volume (MPV, minimum, inv-norm transformed)	1_247719769-247722588	EUR,AFR	2	1	1	rs73150469	0.999999	247720599	T,A	A,T	0.8767,0.649	0.0223132,-0.0246589	0.00371254,0.00475672	8.7322,6.66321	6.01022480565866,-5.18401335373955	GCSAML	rs73150469	0.999999	0.999999	0.655	|EpiMap=1			0	0.998847	0.992289	NA	0.00327186	6.4741e-09	NA	TRUE	TRUE	FALSE	TRUE	FALSE	FALSE	FALSE	TRUE	TRUE
MPV_Min_INT	qt	Labs	Labs	mean platelet volume (MPV, minimum, inv-norm transformed)	1_248038210-248041821	EUR,AFR	1	1	1	rs35340377	1	248038210	G,G	A,A	0.7097,0.96445	-0.056645,-0.0855705	0.00268917,0.0122609	97.7704,11.5272	-21.0641201560333,-6.97913693122038	TRIM58	rs35340377	1	1	1	|GTeX_Finemapped=1			0	1	1	NA	0.017106	0.0610212	NA	TRUE	TRUE	FALSE	TRUE	FALSE	FALSE	FALSE	TRUE	TRUE
MPV_Min_INT	qt	Labs	Labs	mean platelet volume (MPV, minimum, inv-norm transformed)	1_248038210-248041821	EUR,AFR	2	1	1	rs4925750	0.999773	248038325	T,T	C,C	0.6978,0.6278	0.0534964,0.00387093	0.00265807,0.00469661	89.3601,0.387398	20.126031293382,0.824196601378441	OR2T8	rs4925750	0.999773	0.999773	1	|GTeX_Finemapped=1			0	1	0.161039	NA	0.017106	0.0610212	NA	TRUE	FALSE	FALSE	FALSE	FALSE	FALSE	FALSE	TRUE	FALSE
MPV_Min_INT	qt	Labs	Labs	mean platelet volume (MPV, minimum, inv-norm transformed)	1_248038210-248041821	EUR,AFR	3	2	0.733485	rs4925753	0.84296	248040104	C,C	T,T	0.90258,0.94554	0.0630919,0.0260576	0.00411634,0.0100047	52.2981,2.03622	15.3271838575045,2.60453586814197	TRIM58	rs4925753,rs145243121	0.84296,0.157039	0.999999	1,1	|Exon=1,|Exon=1			0	1	0.662484	NA	0.017106	0.0610212	NA	TRUE	FALSE	FALSE	FALSE	FALSE	FALSE	FALSE	TRUE	FALSE
MPV_Min_INT	qt	Labs	Labs	mean platelet volume (MPV, minimum, inv-norm transformed)	1_248038210-248041821	EUR,AFR	4	1	1	rs142455309	0.999992	248041273	T,NA	A,NA	0.98907,NA	-0.0887012,NA	0.0117396,NA	13.3803,NA	-7.55572591911138,NA	TRIM58	rs142455309	0.999992	0.999992	1	|Exon=1			0	0.999928	0.499976	NA	0.017106	0.0610212	NA	TRUE	FALSE	FALSE	FALSE	FALSE	FALSE	FALSE	TRUE	FALSE
MPV_Min_INT	qt	Labs	Labs	mean platelet volume (MPV, minimum, inv-norm transformed)	1_25885528-25899165	EUR,AFR	1	5	0.990041	rs12096438	0.665778	25889422	T,C	C,T	0.5229,0.6846	0.0356929,-0.0339582	0.00244379,0.00488578	47.5867,11.4386	14.605551213484,-6.95041528681193	LDLRAP1	rs12096438,rs6687605,rs6661159,rs3856240,rs3856239	0.665778,0.215822,0.02499,0.0232249,0.0225376	0.952353	0.813,1,0.991,1,1	|Exon=1|GTeX_Finemapped=1|ABC=1,|Exon=1|GTeX_Finemapped=1|eQTLGen_Finemapped=1|ABC=1,|Promoter=1|GTeX_Finemapped=1|ABC=1,|GTeX_Finemapped=1|eQTLGen_Finemapped=1|EpiMap=1|ABC=1,|Exon=1|GTeX_Finemapped=1|eQTLGen_Finemapped=1			0	1	1	NA	0.127079	0.00591142	NA	FALSE	TRUE	FALSE	FALSE	FALSE	FALSE	FALSE	TRUE	FALSE
MPV_Min_INT	qt	Labs	Labs	mean platelet volume (MPV, minimum, inv-norm transformed)	1_25885528-25899165	EUR,AFR	2	4	0.815782	rs4521981	0.538177	25895480	NA,C	NA,T	NA,0.8759	NA,0.0363784	NA,0.00688605	NA,6.89571	NA,5.28291255509327	LDLRAP1	rs4521981,rs28969504	0.538177,0.219232	0.757409	1,0.805	|EpiMap=1|ABC=1,|Exon=1|GTeX_Finemapped=1	rs4603124,rs72873743	0.0815247,0.122626	0.204151	0.166048	0.969931	NA	0.127079	0.00591142	NA	FALSE	TRUE	FALSE	FALSE	FALSE	FALSE	FALSE	TRUE	FALSE
MPV_Min_INT	qt	Labs	Labs	mean platelet volume (MPV, minimum, inv-norm transformed)	1_29184254-29222295	EUR,AFR	1	2	1	rs182208	0.500024	29199208	A,A	C,C	0.9175,0.7837	-0.056342,-0.0431072	0.00443658,0.00551417	36.2249,14.2686	-12.6994216265682,-7.817531922302	OPRD1	rs182208,rs79847479	0.500024,0.49426	0.994284	1,1	|GTeX_Finemapped=1,|GTeX_Finemapped=1			0	1	1	NA	0.116813	0.00665233	NA	FALSE	TRUE	FALSE	FALSE	FALSE	FALSE	FALSE	TRUE	FALSE
MPV_Min_INT	qt	Labs	Labs	mean platelet volume (MPV, minimum, inv-norm transformed)	1_2993740-2996602	EUR,AFR	1	1	1	rs1569419	1	2996602	C,C	T,T	0.7555,0.6694	0.0313786,0.0186962	0.00284002,0.00482602	27.6529,3.97044	11.0487250089788,3.87404113534548	PRDM16	rs1569419	1	1	1	|EpiMap=1|ABC=1			0	1	0.974598	NA	0.00646641	0.00639217	NA	TRUE	TRUE	FALSE	TRUE	FALSE	FALSE	FALSE	TRUE	TRUE
MPV_Min_INT	qt	Labs	Labs	mean platelet volume (MPV, minimum, inv-norm transformed)	1_2993740-2996602	EUR,AFR	2	1	1	rs2788093	0.990253	2995633	C,C	T,T	0.8231,0.990166	-0.0203491,-0.0309075	0.00319881,0.0230072	9.6993,0.746787	-6.36145941772096,-1.34338381028548	PRDM16	rs2788093	0.990253	0.990253	1	|ABC=1			0	0.994301	0.303949	NA	0.00646641	0.00639217	NA	TRUE	FALSE	FALSE	FALSE	FALSE	FALSE	FALSE	TRUE	FALSE
MPV_Min_INT	qt	Labs	Labs	mean platelet volume (MPV, minimum, inv-norm transformed)	1_40828444-40849203	EUR,AFR	1	2	1	rs79904641	0.535807	40847822	T,T	C,C	0.92942,0.98487	-0.0361274,-0.0348034	0.00476576,0.0185984	13.4636,1.21253	-7.58061673269321,-1.87131151066758	SMAP2	rs79904641,rs78492778	0.535807,0.464191	0.999998	1,1	|ABC=1|Cicero=1,|ABC=1			0	1	0.640851	NA	0.00845527	0.00762641	NA	TRUE	FALSE	FALSE	FALSE	FALSE	FALSE	FALSE	TRUE	FALSE
MPV_Min_INT	qt	Labs	Labs	mean platelet volume (MPV, minimum, inv-norm transformed)	1_45767431-45838475	EUR,AFR	1	3	0.765039	rs17853159	0.87287	45810865	G,NA	A,NA	0.93738,NA	0.0408214,NA	0.00503807,NA	15.2692,NA	8.10258690331814,NA	TESK2	rs17853159	0.87287	0.87287	0.914	|Exon=1	rs11586695,rs3219484	0.0516764,0.0347376	0.086414	1	0.480613	NA	0.0722861	0.00806951	NA	TRUE	FALSE	FALSE	FALSE	FALSE	FALSE	FALSE	TRUE	FALSE
MPV_Min_INT	qt	Labs	Labs	mean platelet volume (MPV, minimum, inv-norm transformed)	1_45767431-45838475	EUR,AFR	2	1	1	rs140118273	0.966857	45795084	G,NA	A,NA	0.992048,NA	-0.0713372,NA	0.0137428,NA	6.67926,NA	-5.19087813254941,NA	MUTYH	rs140118273	0.966857	0.966857	0.99	|Exon=1			0	0.956448	0.505097	NA	0.0722861	0.00806951	NA	TRUE	FALSE	FALSE	FALSE	FALSE	FALSE	FALSE	TRUE	FALSE
MPV_Min_INT	qt	Labs	Labs	mean platelet volume (MPV, minimum, inv-norm transformed)	1_45767431-45838475	EUR,AFR	3	15	0.978706	rs3219489	0.136192	45797505	C,C	G,G	0.7555,0.7421	-0.014329,-0.00890051	0.00284002,0.00518951	6.34429,1.06385	-5.08397187494521,-0.994004586253774	TESK2	rs9429161,rs7417107,rs2050884,rs9429072,rs9429158,rs9429076,rs2153608,rs2153607,rs2298018,rs9429073,rs9429074	0.0735178,0.0512027,0.0503759,0.0498752,0.0496719,0.0487125,0.0485504,0.0481346,0.0478664,0.0372557,0.0369899	0.542153	1,1,0.798,1,1,1,0.721,0.721,1,1,1	|GTeX_Finemapped=1,|GTeX_Finemapped=1,|GTeX_Finemapped=1,|Exon=1|GTeX_Finemapped=1,|GTeX_Finemapped=1,|GTeX_Finemapped=1,|GTeX_Finemapped=1,|GTeX_Finemapped=1,|GTeX_Finemapped=1,|GTeX_Finemapped=1,|GTeX_Finemapped=1	rs2185549,rs3219463,rs3219472,rs3219489	0.087882,0.0758828,0.112692,0.136192	0.412649	0.997752	0.333477	NA	0.0722861	0.00806951	NA	TRUE	FALSE	FALSE	FALSE	FALSE	FALSE	FALSE	TRUE	FALSE
MPV_Min_INT	qt	Labs	Labs	mean platelet volume (MPV, minimum, inv-norm transformed)	1_47084864-47091645	EUR,AFR	1	1	1	rs11211329	1	47084864	A,A	G,G	0.98907,0.7965	0.0260583,0.0443212	0.0117396,0.00563908	1.57773,14.4143	2.21969232341817,7.85965086503472	MKNK1	rs11211329	1	1	1	|EpiMap=1			0	0.762875	1	NA	1.7546e-06	4.66338e-05	NA	FALSE	TRUE	FALSE	FALSE	FALSE	FALSE	FALSE	TRUE	FALSE
MPV_Min_INT	qt	Labs	Labs	mean platelet volume (MPV, minimum, inv-norm transformed)	1_7788604-7798902	EUR,AFR	1	4	0.939829	rs2071988	0.297631	7798902	A,A	G,G	0.5278,0.5212	0.0229158,0.0168362	0.00244501,0.00454469	20.1497,3.67421	9.37247700418403,3.70458711155216	CAMTA1	rs2071988,rs2239847,rs2301488,rs2071985	0.297631,0.296942,0.277106,0.128321	1	1,1,0.798,1	|GTeX_Finemapped=1,|GTeX_Finemapped=1,|GTeX_Finemapped=1,|Promoter=1			0	1	0.99158	NA	0.0253059	0.0206439	NA	TRUE	TRUE	FALSE	TRUE	FALSE	FALSE	FALSE	TRUE	TRUE
MPV_Min_INT	qt	Labs	Labs	mean platelet volume (MPV, minimum, inv-norm transformed)	1_7800385-7814691	EUR,AFR	1	2	0.992677	rs10864313	0.689147	7801880	G,T	T,G	0.7167,0.5015	-0.0201151,0.0313194	0.00270886,0.00454062	12.9499,11.2766	-7.42566983897285,6.89760429192489	CAMTA1	rs10864313,rs11121018	0.689147,0.288628	0.977775	1,1	|GTeX_Finemapped=1,|GTeX_Finemapped=1			0	1	1	NA	0.0058757	1.77356e-06	NA	TRUE	TRUE	FALSE	TRUE	FALSE	FALSE	FALSE	TRUE	TRUE
MPV_Min_INT	qt	Labs	Labs	mean platelet volume (MPV, minimum, inv-norm transformed)	1_79265015-79488107	EUR,AFR	1	2	0.993347	rs12569007	0.607716	79383458	T,T	A,A	0.6213,0.5431	0.017087,-0.00274966	0.0025164,0.00455757	10.951,0.262571	6.79025592115721,-0.603317118552211	ELTD1	rs12569007,rs12754818	0.607716,0.351564	0.95928	1,1	|Promoter=1,|Exon=1			0	1	0.173325	NA	0.0135208	0.00338916	NA	TRUE	FALSE	FALSE	FALSE	FALSE	FALSE	FALSE	TRUE	FALSE
MPV_Min_INT	qt	Labs	Labs	mean platelet volume (MPV, minimum, inv-norm transformed)	1_79265015-79488107	EUR,AFR	2	4	0.503718	rs12038026	0.906779	79476511	T,T	C,C	0.8101,0.94175	-0.0065243,0.0475386	0.00311205,0.00969321	1.4432,6.02802	-2.09646374576244,4.90431962167332	ELTD1	rs12038026,rs11162588,rs6678232,rs11162589	0.906779,0.0184437,0.0152085,0.0142082	0.954639	1,1,1,1	|GTeX_Finemapped=1|ABC=1,|GTeX_Finemapped=1,|GTeX_Finemapped=1,|GTeX_Finemapped=1			0	0.131052	0.988261	NA	0.0135208	0.00338916	NA	FALSE	TRUE	FALSE	FALSE	FALSE	FALSE	FALSE	TRUE	FALSE
MPV_Min_INT	qt	Labs	Labs	mean platelet volume (MPV, minimum, inv-norm transformed)	1_90172838-90270404	EUR,AFR	1	5	0.995849	rs10922726	0.269	90265279	G,G	T,T	0.6173,0.6256	0.0196005,0.00585361	0.00251131,0.00469102	14.2251,0.673475	7.80489067458816,1.24783309386871	LRRC8D	rs10922726,rs736183,rs1009964,rs6663212,rs12021911	0.269,0.226093,0.201694,0.144932,0.140852	0.982571	1,1,1,1,1	|GTeX_Finemapped=1|eQTLGen_Finemapped=1|EpiMap=1,|eQTLGen_Finemapped=1,|eQTLGen_Finemapped=1,|eQTLGen_Finemapped=1,|GTeX_Finemapped=1			0	0.999993	0.31687	NA	0.0133804	0.00167356	NA	TRUE	FALSE	FALSE	FALSE	FALSE	FALSE	FALSE	TRUE	FALSE
MPV_Min_INT	qt	Labs	Labs	mean platelet volume (MPV, minimum, inv-norm transformed)	1_90172838-90270404	EUR,AFR	2	12	0.718369	rs1215583	0.670714	90213413	C,C	T,T	0.6571,0.91906	-0.0175026,-0.0247965	0.00257146,0.00832396	11,2.53871	-6.80648347631307,-2.97893070125277	LRRC8C	rs1215583,rs519989,rs580251,rs2065154,rs1535515,rs1011702,rs10922705,rs2146338,rs473412,rs509210,rs524383	0.670714,0.0961176,0.0520675,0.0299923,0.0203757,0.0195583,0.0182825,0.0174991,0.0130284,0.00606952,0.00599888	0.949704	1,1,1,1,0.744,0.744,1,1,1,1,1	|GTeX_Finemapped=1,|GTeX_Finemapped=1|EpiMap=1|ABC=1,|GTeX_Finemapped=1,|EpiMap=1,|EpiMap=1|ABC=1,|EpiMap=1|ABC=1,|EpiMap=1,|GTeX_Finemapped=1,|Exon=1|EpiMap=1,|Exon=1,|Exon=1	rs10737710	0.00595776	0.00595776	0.976928	0.686231	NA	0.0133804	0.00167356	NA	TRUE	FALSE	FALSE	FALSE	FALSE	FALSE	FALSE	TRUE	FALSE
MPV_Min_INT	qt	Labs	Labs	mean platelet volume (MPV, minimum, inv-norm transformed)	20_1818613-1861406	EUR,AFR	1	1	1	rs156355	1	1818613	T,C	C,T	0.504,0.879	-0.0681026,0.0485611	0.00244131,0.0069614	170.525,11.5168	-27.8959247289365,6.97576636883386	SIRPA	rs156355	1	1	1	|eQTLGen_Finemapped=1			0	1	1	NA	0.0991454	0.106232	NA	TRUE	FALSE	FALSE	FALSE	FALSE	FALSE	FALSE	TRUE	FALSE
MPV_Min_INT	qt	Labs	Labs	mean platelet volume (MPV, minimum, inv-norm transformed)	20_1818613-1861406	EUR,AFR	2	1	1	rs66983532	1	1843192	G,NA	A,NA	0.9831,NA	0.178755,NA	0.0094697,NA	78.7501,NA	18.876521959513,NA	PDYN	rs66983532	1	1	1	|EpiMap=1			0	1	0.5	NA	0.0991454	0.106232	NA	TRUE	FALSE	FALSE	FALSE	FALSE	FALSE	FALSE	TRUE	FALSE
MPV_Min_INT	qt	Labs	Labs	mean platelet volume (MPV, minimum, inv-norm transformed)	20_1818613-1861406	EUR,AFR	3	1	1	rs62192679	1	1852100	C,C	A,A	0.8926,0.991679	0.0614227,0.132052	0.00394228,0.0249925	54.0053,6.89747	15.5805016386457,5.28366509952986	SIRPA	rs62192679	1	1	1	|EpiMap=1|ABC=1			0	1	0.577771	NA	0.0991454	0.106232	NA	TRUE	FALSE	FALSE	FALSE	FALSE	FALSE	FALSE	TRUE	FALSE
MPV_Min_INT	qt	Labs	Labs	mean platelet volume (MPV, minimum, inv-norm transformed)	20_1818613-1861406	EUR,AFR	4	1	1	rs548730594	1	1852165	A,A	G,G	0.99006,0.98941	0.107441,0.0375072	0.0123042,0.0221793	17.6017,1.04182	8.73205897173323,1.69109034099363	SIRPA	rs548730594	1	1	1	|EpiMap=1|ABC=1			0	1	0.227916	NA	0.0991454	0.106232	NA	TRUE	FALSE	FALSE	FALSE	FALSE	FALSE	FALSE	TRUE	FALSE
MPV_Min_INT	qt	Labs	Labs	mean platelet volume (MPV, minimum, inv-norm transformed)	20_1818613-1861406	EUR,AFR	5	1	1	rs635290	1	1841245	G,G	A,A	0.8946,0.8109	-0.0476332,-0.00625991	0.00397506,0.00579768	32.3604,0.552433	-11.983014092869,-1.07972671827352	SIRPA	rs635290	1	1	1	|EpiMap=1|ABC=1			0	1	0.120417	NA	0.0991454	0.106232	NA	TRUE	FALSE	FALSE	FALSE	FALSE	FALSE	FALSE	TRUE	FALSE
MPV_Min_INT	qt	Labs	Labs	mean platelet volume (MPV, minimum, inv-norm transformed)	20_1818613-1861406	EUR,AFR	6	1	1	rs35726302	1	1857413	G,G	A,A	0.7594,0.98714	0.0565882,0.116008	0.00285559,0.0201499	86.67,8.06797	19.816640344027,5.75724941562985	SIRPA	rs35726302	1	1	1	|EpiMap=1|ABC=1			0	1	0.325363	NA	0.0991454	0.106232	NA	TRUE	FALSE	FALSE	FALSE	FALSE	FALSE	FALSE	TRUE	FALSE
MPV_Min_INT	qt	Labs	Labs	mean platelet volume (MPV, minimum, inv-norm transformed)	20_1818613-1861406	EUR,AFR	7	2	0.959498	rs156338	0.522367	1854678	C,T	T,C	0.5249,0.8026	-0.0628587,0.0278309	0.00244426,0.00570375	145.12,5.97304	-25.7168631814946,4.87940390094236	SIRPA	rs156338,rs156324	0.522367,0.475647	0.998014	1,1	|GTeX_Finemapped=1,|GTeX_Finemapped=1			0	1	0.645857	NA	0.0991454	0.106232	NA	TRUE	FALSE	FALSE	FALSE	FALSE	FALSE	FALSE	TRUE	FALSE
MPV_Min_INT	qt	Labs	Labs	mean platelet volume (MPV, minimum, inv-norm transformed)	20_1818613-1861406	EUR,AFR	8	1	1	rs78095111	0.999998	1824594	C,C	T,T	0.7654,0.97428	-0.0527432,-0.00280123	0.00288052,0.0143419	74.1647,0.0730693	-18.3103050838043,-0.195317914641714	SIRPA	rs78095111	0.999998	0.999998	1	|GTeX_Finemapped=1			0	1	0.120737	NA	0.0991454	0.106232	NA	TRUE	FALSE	FALSE	FALSE	FALSE	FALSE	FALSE	TRUE	FALSE
MPV_Min_INT	qt	Labs	Labs	mean platelet volume (MPV, minimum, inv-norm transformed)	20_1918487-1931001	EUR,AFR	1	1	1	rs6136492	1	1923972	C,C	T,T	0.7545,0.8109	0.0962185,0.0329941	0.00283611,0.00579768	251.563,7.89839	33.9262228898033,5.69091429675318	SIRPA	rs6136492	1	1	1	|EpiMap=1			0	1	0.934458	NA	0.0723488	0.0526813	NA	TRUE	TRUE	FALSE	TRUE	FALSE	FALSE	FALSE	TRUE	TRUE
MPV_Min_INT	qt	Labs	Labs	mean platelet volume (MPV, minimum, inv-norm transformed)	20_1918487-1931001	EUR,AFR	2	1	1	rs6075398	0.999999	1921728	C,C	G,G	0.96322,0.8949	0.0648791,0.0206247	0.006485,0.00740278	22.8367,2.27287	10.0044872783346,2.78607496102815	SIRPA	rs6075398	0.999999	0.999999	1	|EpiMap=1|ABC=1			0	1	0.99275	NA	0.0723488	0.0526813	NA	TRUE	TRUE	FALSE	TRUE	FALSE	FALSE	FALSE	TRUE	TRUE
MPV_Min_INT	qt	Labs	Labs	mean platelet volume (MPV, minimum, inv-norm transformed)	20_19241680-19368666	EUR,AFR	1	11	0.781374	rs6112314	0.523117	19300846	C,A	A,C	0.6034,0.8313	-0.0204445,0.0042456	0.00249517,0.00606243	15.5962,0.315395	-8.19363009334033,0.700313240730202	SLC24A3	rs6112314,rs6035284,rs4813351,rs6035270,rs7269490,rs6112307,rs3827978,rs6112308,rs6081562,rs6035269,rs6081565	0.523117,0.22389,0.0758945,0.0341089,0.0269362,0.0140196,0.0115593,0.0110527,0.0106141,0.00987221,0.00982728	0.950892	1,1,1,1,1,1,1,1,1,1,1	|EpiMap=1,|ABC=1|Cicero=1,|EpiMap=1,|EpiMap=1,|EpiMap=1,|eQTLGen_Finemapped=1,|eQTLGen_Finemapped=1,|eQTLGen_Finemapped=1,|eQTLGen_Finemapped=1|ABC=1,|eQTLGen_Finemapped=1,|eQTLGen_Finemapped=1			0	1	0.373602	NA	0.0537876	0.0112623	NA	TRUE	FALSE	FALSE	FALSE	FALSE	FALSE	FALSE	TRUE	FALSE
MPV_Min_INT	qt	Labs	Labs	mean platelet volume (MPV, minimum, inv-norm transformed)	20_25190251-25852187	EUR,AFR	1	24	0.764517	rs59813927	0.0836691	25526399	NA,A	NA,G	NA,0.91074	NA,-0.0606234	NA,0.00796265	NA,13.5738	NA,-7.61347038988277	NINL	rs59444992,rs59813927,rs75588873,rs113430814,rs114767078,rs35054550,rs78081247,rs58476027,rs113092851,rs112040994,rs75652027,rs75491397,rs74496481	0.0836691,0.0836691,0.0733319,0.0570602,0.0570602,0.0568095,0.0565398,0.0559908,0.0555534,0.0541058,0.0487134,0.0409725,0.0354469	0.758923	1,1,1,1,1,1,1,1,1,1,1,1,1	|EpiMap=1,|EpiMap=1,|ABC=1,|EpiMap=1|ABC=1,|ABC=1,|Exon=1,|EpiMap=1|ABC=1,|EpiMap=1,|ABC=1,|EpiMap=1,|Exon=1,|Promoter=1|ABC=1,|Promoter=1	rs111756425,rs112322451,rs112907220,rs113517498,rs188056449,rs536190889,rs57273246,rs57734297,rs58517411,rs74644069,rs74776320	0.0199026,0.00493429,0.040945,0.0188845,0.00373476,0.0170582,0.0304472,0.0147229,0.00830309,0.0275783,0.00550125	0.192012	0.5	1	NA	0.0812454	0.0403911	NA	FALSE	TRUE	FALSE	FALSE	FALSE	FALSE	FALSE	TRUE	FALSE
MPV_Min_INT	qt	Labs	Labs	mean platelet volume (MPV, minimum, inv-norm transformed)	20_31097877-31189411	EUR,AFR	1	12	0.9446	rs67696533	0.183343	31173362	G,A	A,G	0.7217,0.5545	0.0190324,-0.00885641	0.0027236,0.00456782	11.5545,1.2797	6.98795711558232,-1.93887018315082	C20orf112	rs67696533,rs6119267,rs911526,rs4911245,rs4911244,rs6057599,rs4578930,rs1555444,rs1022732,rs6057598	0.183343,0.153134,0.0831863,0.0808869,0.0798565,0.0796935,0.0770499,0.0495125,0.048618,0.0428669	0.878147	0.99,1,1,1,1,0.655,0.99,1,1,0.655	|Promoter=1,|EpiMap=1,|EpiMap=1,|EpiMap=1,|EpiMap=1,|EpiMap=1,|Promoter=1,|EpiMap=1,|EpiMap=1,|EpiMap=1	rs6058746,rs6141319	0.0562317,0.033428	0.0896597	1	0.392518	NA	0.00900807	0.0289461	NA	TRUE	FALSE	FALSE	FALSE	FALSE	FALSE	FALSE	TRUE	FALSE
MPV_Min_INT	qt	Labs	Labs	mean platelet volume (MPV, minimum, inv-norm transformed)	20_3757004-3827309	EUR,AFR	1	4	1	rs8121662	0.358587	3794696	T,T	C,C	0.8867,0.6793	-0.0254636,-0.0135709	0.00385102,0.00486411	10.4217,2.27812	-6.61217028215901,-2.79000680494479	CDC25B	rs8121662,rs8126430,rs8126472,rs8120274	0.358587,0.329764,0.237155,0.0716699	0.997176	0.744,0.744,0.5,0.744	|EpiMap=1|ABC=1,|EpiMap=1|ABC=1,|ABC=1,|EpiMap=1|ABC=1			0	1	0.967866	NA	0.0906767	0.0424398	NA	TRUE	TRUE	FALSE	TRUE	FALSE	FALSE	FALSE	TRUE	TRUE
MPV_Min_INT	qt	Labs	Labs	mean platelet volume (MPV, minimum, inv-norm transformed)	20_43496143-43551278	EUR,AFR	1	15	0.992944	rs16989474	0.167103	43522725	A,G	G,A	0.7127,0.5318	-0.0298292,0.0168532	0.00269747,0.00454981	27.6988,3.67344	-11.0582138077532,3.70415467898659	PABPC1L	rs16989474,rs16989483,rs3761188,rs16989481,rs6031860,rs6017443,rs2072726,rs2267848,rs6017442,rs6031859,rs6031851	0.167103,0.0796481,0.0750626,0.0702023,0.067221,0.0637851,0.0632046,0.0562967,0.0555316,0.0551369,0.0355144	0.788706	1,1,1,1,1,1,0.982,0.882,1,1,1	|GTeX_Finemapped=1,|GTeX_Finemapped=1,|GTeX_Finemapped=1,|GTeX_Finemapped=1,|GTeX_Finemapped=1,|GTeX_Finemapped=1,|Promoter=1|GTeX_Finemapped=1,|GTeX_Finemapped=1,|GTeX_Finemapped=1,|GTeX_Finemapped=1,|GTeX_Finemapped=1	rs2284266,rs6031847,rs6031848,rs6031849	0.0268645,0.0420833,0.045762,0.049623	0.164333	1	0.961614	NA	0.0380796	0.00418482	NA	TRUE	TRUE	FALSE	TRUE	FALSE	FALSE	FALSE	TRUE	TRUE
MPV_Min_INT	qt	Labs	Labs	mean platelet volume (MPV, minimum, inv-norm transformed)	20_43496143-43551278	EUR,AFR	2	1	1	rs3092248	0.965076	43513813	C,NA	T,NA	0.97316,NA	0.035819,NA	0.00755258,NA	5.67577,NA	4.74261775446271,NA	YWHAB	rs3092248	0.965076	0.965076	0.922	|Promoter=1|ABC=1			0	0.835997	0.453799	NA	0.0380796	0.00418482	NA	TRUE	FALSE	FALSE	FALSE	FALSE	FALSE	FALSE	TRUE	FALSE
MPV_Min_INT	qt	Labs	Labs	mean platelet volume (MPV, minimum, inv-norm transformed)	20_45694659-46194659	EUR,AFR	1	1	1	rs17726337	1	45944659	G,NA	C,NA	0.95825,NA	0.0647293,NA	0.00610254,NA	25.558,NA	10.6069439938124,NA	ZNF334	rs17726337	1	1	0.655	|EpiMap=1			0	1	0.5	NA	0.286633	0.12653	NA	FALSE	FALSE	FALSE	FALSE	FALSE	FALSE	FALSE	FALSE	FALSE
MPV_Min_INT	qt	Labs	Labs	mean platelet volume (MPV, minimum, inv-norm transformed)	20_45694659-46194659	EUR,AFR	2	42	0.958442	rs6012207	0.145821	46179533	G,G	T,T	0.92048,0.8162	-0.0203676,-0.00550236	0.00451163,0.00586155	5.19741,0.458578	-4.51446594689724,-0.938720986769711	NCOA3	rs6012207,rs8123502,rs6018548,rs2183970,rs6063121,rs2425960,rs6018510,rs2425956,rs1888961,rs6018523,rs6018519,rs3092009,rs3092300,rs6018515,rs2425963,rs6063126,rs2425952,rs2425958,rs4810646,rs6125035,rs4809639,rs11086215,rs2151071,rs1537305,rs1537306,rs2425953,rs2065448,rs3091525,rs2425951,rs2425939,rs2425942,rs2425949,rs1212595,rs2425943,rs6066353,rs73125838,rs2425950,rs2425946,rs2425947,rs3091997,rs1206883	0.145821,0.117819,0.0763398,0.0281056,0.0276681,0.0263788,0.0251958,0.0238073,0.0182678,0.0179343,0.01784,0.0177324,0.0174548,0.0173162,0.0172941,0.0162345,0.0152009,0.0152009,0.0150666,0.0150547,0.0148002,0.0147779,0.0146484,0.0144513,0.0144007,0.0143987,0.0137986,0.0137766,0.0137494,0.0137223,0.0137223,0.0135985,0.013355,0.0130676,0.0115934,0.0115668,0.0113589,0.0112772,0.0101339,0.00942565,0.00921399	0.94257	1,1,1,1,1,1,1,1,1,1,1,1,1,1,1,1,1,1,1,1,1,1,1,1,1,1,1,1,1,1,1,1,1,1,1,1,1,1,1,1,1	|EpiMap=1,|EpiMap=1,|EpiMap=1,|eQTLGen_Finemapped=1,|eQTLGen_Finemapped=1,|GTeX_Finemapped=1,|ABC=1,|eQTLGen_Finemapped=1|ABC=1,|eQTLGen_Finemapped=1,|eQTLGen_Finemapped=1,|eQTLGen_Finemapped=1|EpiMap=1,|GTeX_Finemapped=1,|GTeX_Finemapped=1|EpiMap=1,|eQTLGen_Finemapped=1,|GTeX_Finemapped=1,|eQTLGen_Finemapped=1|EpiMap=1|ABC=1,|GTeX_Finemapped=1,|GTeX_Finemapped=1,|GTeX_Finemapped=1|ABC=1,|GTeX_Finemapped=1|eQTLGen_Finemapped=1|EpiMap=1,|GTeX_Finemapped=1|ABC=1,|GTeX_Finemapped=1|eQTLGen_Finemapped=1,|GTeX_Finemapped=1,|Promoter=1|GTeX_Finemapped=1|ABC=1|Cicero=1,|GTeX_Finemapped=1|ABC=1,|GTeX_Finemapped=1,|GTeX_Finemapped=1,|GTeX_Finemapped=1,|eQTLGen_Finemapped=1,|GTeX_Finemapped=1|eQTLGen_Finemapped=1|EpiMap=1,|GTeX_Finemapped=1,|GTeX_Finemapped=1,|GTeX_Finemapped=1,|GTeX_Finemapped=1,|eQTLGen_Finemapped=1|ABC=1,|EpiMap=1,|GTeX_Finemapped=1,|GTeX_Finemapped=1,|eQTLGen_Finemapped=1|ABC=1,|eQTLGen_Finemapped=1,|eQTLGen_Finemapped=1	rs3092251	0.0135001	0.0135001	0.999767	0.1937	NA	0.286633	0.12653	NA	FALSE	FALSE	FALSE	FALSE	FALSE	FALSE	FALSE	FALSE	FALSE
MPV_Min_INT	qt	Labs	Labs	mean platelet volume (MPV, minimum, inv-norm transformed)	20_55905156-55972203	EUR,AFR	1	44	0.916327	rs6092465	0.127426	55935800	G,G	T,T	0.97813,0.91604	0.0390145,0.0551331	0.00834557,0.00818634	5.53147,10.7846	4.6303128486131,6.6615350287415	RAE1	rs79812758,rs7271589,rs78114275,rs6099574,rs6099570,rs6099571,rs75714022,rs16980898,rs111745920,rs13433384,rs6099559,rs6099560,rs78071611,rs6099582,rs41304419,rs28368093,rs1467581,rs28368098,rs13433310	0.102398,0.0332453,0.0180209,0.0179263,0.0177682,0.0177682,0.0161561,0.0158007,0.012455,0.012455,0.012455,0.012455,0.012455,0.0119943,0.0111306,0.0101778,0.00938757,0.00864189,0.00811933	0.36081	1,1,1,1,0.99,1,1,1,1,1,1,1,1,1,0.982,1,1,1,1	|Promoter=1,|ABC=1,|Promoter=1,|ABC=1,|Promoter=1,|Promoter=1,|eQTLGen_Finemapped=1,|eQTLGen_Finemapped=1,|ABC=1,|ABC=1,|eQTLGen_Finemapped=1,|eQTLGen_Finemapped=1,|ABC=1,|Exon=1,|Exon=1|ABC=1,|eQTLGen_Finemapped=1,|eQTLGen_Finemapped=1,|eQTLGen_Finemapped=1,|ABC=1	rs113906620,rs16980893,rs16980916,rs16985477,rs28368073,rs558890325,rs6092461,rs6092464,rs6092465,rs6099577,rs6099578,rs6099579,rs6099580,rs6099589,rs6099590,rs6099592,rs6099593,rs7361122,rs7362421,rs74412809,rs74987414,rs76622679,rs78026223,rs79549057,rs8125310	0.0688703,0.00936353,0.0114362,0.0117972,0.0100364,0.0119003,0.00888829,0.0268367,0.127426,0.0181229,0.0181229,0.0181229,0.0181229,0.0111306,0.0563772,0.00870312,0.00870312,0.00931292,0.0104261,0.0177682,0.0374097,0.0177682,0.0173609,0.0181229,0.0177682	0.589898	0.990622	1	NA	0.102091	0.0349959	NA	FALSE	TRUE	FALSE	FALSE	FALSE	FALSE	FALSE	TRUE	FALSE
MPV_Min_INT	qt	Labs	Labs	mean platelet volume (MPV, minimum, inv-norm transformed)	20_55905156-55972203	EUR,AFR	2	1	1	rs6025518	0.999055	55953553	C,T	T,C	0.5417,0.5076	0.0153386,-0.012597	0.00244976,0.00454113	9.41808,2.25668	6.26126640977075,-2.77397916377642	RAE1	rs6025518	0.999055	0.999055	0.981	|Exon=1			0	0.999919	0.850807	NA	0.102091	0.0349959	NA	FALSE	TRUE	FALSE	FALSE	FALSE	FALSE	FALSE	TRUE	FALSE
MPV_Min_INT	qt	Labs	Labs	mean platelet volume (MPV, minimum, inv-norm transformed)	20_56016072-56019846	EUR,AFR	1	3	0.95368	rs13039273	0.875808	56016072	T,C	C,T	0.5746,0.5234	0.0228914,-0.0111211	0.00246886,0.00454558	19.7385,1.84097	9.27205268828528,-2.4465744745445	RBM38	rs13039273,rs8115191,rs8115156	0.875808,0.0668965,0.0572953	1	1,1,1	|GTeX_Finemapped=1|EpiMap=1|ABC=1,|GTeX_Finemapped=1,|GTeX_Finemapped=1			0	1	0.652786	NA	0.0158298	6.4741e-09	NA	TRUE	FALSE	FALSE	FALSE	FALSE	FALSE	FALSE	TRUE	FALSE
MPV_Min_INT	qt	Labs	Labs	mean platelet volume (MPV, minimum, inv-norm transformed)	20_57579975-57743943	EUR,AFR	1	1	1	rs6070697	0.999994	57599402	G,G	A,A	0.7952,0.8843	0.0641981,0.0946608	0.00302465,0.00709769	99.2504,39.8498	21.2249681781363,13.3368462133455	TUBB1	rs6070697	0.999994	0.999994	1	|Exon=1|EpiMap=1			0	1	1	NA	0.0625735	0.0419931	NA	TRUE	TRUE	FALSE	TRUE	FALSE	FALSE	FALSE	TRUE	TRUE
MPV_Min_INT	qt	Labs	Labs	mean platelet volume (MPV, minimum, inv-norm transformed)	20_57579975-57743943	EUR,AFR	2	5	0.998011	rs151345	0.408522	57586849	G,G	C,C	0.5378,0.708	-0.0440759,-0.0270683	0.00244824,0.00499316	71.7351,7.22738	-17.8185582840877,-5.91471145533213	SLMO2	rs108727,rs108728,rs151346,rs151344	0.17659,0.15586,0.136471,0.122484	0.591405	0.798,1,1,0.721	|GTeX_Finemapped=1,|GTeX_Finemapped=1,|GTeX_Finemapped=1,|GTeX_Finemapped=1	rs151345	0.408522	0.408522	1	0.922807	NA	0.0625735	0.0419931	NA	TRUE	TRUE	FALSE	TRUE	FALSE	FALSE	FALSE	TRUE	TRUE
MPV_Min_INT	qt	Labs	Labs	mean platelet volume (MPV, minimum, inv-norm transformed)	20_57579975-57743943	EUR,AFR	3	1	1	rs112282471	1	57630630	C,NA	T,NA	0.9831,NA	-0.0971455,NA	0.0094697,NA	23.9653,NA	-10.2585615172603,NA	CTSZ	rs112282471	1	1	1	|GTeX_Finemapped=1			0	1	0.5	NA	0.0625735	0.0419931	NA	TRUE	FALSE	FALSE	FALSE	FALSE	FALSE	FALSE	TRUE	FALSE
MPV_Min_INT	qt	Labs	Labs	mean platelet volume (MPV, minimum, inv-norm transformed)	20_57579975-57743943	EUR,AFR	4	4	0.863262	rs117800962	0.551557	57614823	C,C	T,T	0.97614,0.991679	0.134455,0.127607	0.00799811,0.0249925	62.6917,6.48233	16.8108465625004,5.10581174352306	SLMO2	rs117800962,rs6015439	0.551557,0.06264	0.614197	1,1	|ABC=1,|GTeX_Finemapped=1	rs117490619,rs35565630	0.310134,0.0679179	0.378052	1	0.712292	NA	0.0625735	0.0419931	NA	TRUE	FALSE	FALSE	FALSE	FALSE	FALSE	FALSE	TRUE	FALSE
MPV_Min_INT	qt	Labs	Labs	mean platelet volume (MPV, minimum, inv-norm transformed)	20_57579975-57743943	EUR,AFR	5	4	0.990277	rs76541539	0.321419	57623439	NA,C	NA,T	NA,0.95915	NA,0.0765077	NA,0.0114695	NA,10.5937	NA,6.67053489690047	SLMO2	rs76541539,rs187294098,rs191331516,rs146348837	0.321419,0.280164,0.280164,0.0952659	0.977013	1,1,1,1	|ABC=1,|Promoter=1,|Promoter=1,|ABC=1			0	0.499319	1	NA	0.0625735	0.0419931	NA	FALSE	TRUE	FALSE	FALSE	FALSE	FALSE	FALSE	TRUE	FALSE
MPV_Min_INT	qt	Labs	Labs	mean platelet volume (MPV, minimum, inv-norm transformed)	20_60812329-60895234	EUR,AFR	1	11	0.966765	rs6121975	0.488599	60851579	G,G	A,A	0.5477,0.5885	-0.0169886,-0.0226812	0.00245241,0.00461344	11.3675,6.05459	-6.92730823964998,-4.91633141430256	ADRM1	rs6121975,rs2018659,rs6062183,rs1537482	0.488599,0.0944729,0.0519111,0.0352876	0.670271	0.655,1,1,0.655	|EpiMap=1,|Promoter=1|ABC=1,|EpiMap=1,|EpiMap=1	rs2297592,rs2379130,rs2379131,rs3787434,rs4925367,rs4925368,rs6143010	0.0420561,0.022275,0.0221586,0.0950115,0.0400791,0.0431883,0.0309117	0.29568	1	0.999542	NA	0.0278157	0.044672	NA	TRUE	TRUE	FALSE	TRUE	FALSE	FALSE	FALSE	TRUE	TRUE
MPV_Min_INT	qt	Labs	Labs	mean platelet volume (MPV, minimum, inv-norm transformed)	20_60812329-60895234	EUR,AFR	2	2	0.960954	rs113479550	0.804134	60819447	T,T	C,C	0.91153,0.9826	-0.0315133,-0.030229	0.00429828,0.0173628	12.6432,1.08788	-7.33160706142922,-1.74102103347386	OSBPL2	rs113479550,rs111753653	0.804134,0.188824	0.992958	1,0.487	|ABC=1,|EpiMap=1			0	0.999919	0.347741	NA	0.0278157	0.044672	NA	TRUE	FALSE	FALSE	FALSE	FALSE	FALSE	FALSE	TRUE	FALSE
MPV_Min_INT	qt	Labs	Labs	mean platelet volume (MPV, minimum, inv-norm transformed)	20_62322290-62710773	EUR,AFR	1	6	0.962471	rs73151706	0.831483	62491229	G,G	C,C	0.92644,0.90469	0.0285641,0.0234411	0.00467573,0.00773151	8.99891,2.61435	6.10901399353684,3.03189157098678	ABHD16B	rs73151706,rs58286154,rs45471398	0.831483,0.0264786,0.023577	0.881539	0.769,0.769,1	|eQTLGen_Finemapped=1,|eQTLGen_Finemapped=1,|Exon=1|eQTLGen_Finemapped=1	rs8116909,rs8122494,rs8122498	0.0285108,0.0282347,0.0207819	0.0775274	0.999916	0.892994	NA	0.153342	0.140108	NA	FALSE	FALSE	FALSE	FALSE	FALSE	FALSE	FALSE	FALSE	FALSE
MPV_Min_INT	qt	Labs	Labs	mean platelet volume (MPV, minimum, inv-norm transformed)	20_62322290-62710773	EUR,AFR	2	2	0.956454	rs142435690	0.524917	62518690	C,NA	T,NA	0.98807,NA	0.0727029,NA	0.0112425,NA	9.99947,NA	6.46679119412942,NA	TPD52L2	rs142435690	0.524917	0.524917	1	|Promoter=1	rs1064345	0.447349	0.447349	0.999572	0.497982	NA	0.153342	0.140108	NA	FALSE	FALSE	FALSE	FALSE	FALSE	FALSE	FALSE	FALSE	FALSE
MPV_Min_INT	qt	Labs	Labs	mean platelet volume (MPV, minimum, inv-norm transformed)	20_8603950-8633733	EUR,AFR	1	1	1	rs6118279	0.990853	8626282	A,G	G,A	0.6233,0.7262	0.0112179,-0.00640938	0.00251902,0.00509142	5.07277,0.681768	4.45327944994482,-1.25885902164818	PLCB1	rs6118279	0.990853	0.990853	1	|ABC=1			0	0.999138	0.480911	NA	0.0675106	0.0011114	NA	TRUE	FALSE	FALSE	FALSE	FALSE	FALSE	FALSE	TRUE	FALSE
MPV_Min_INT	qt	Labs	Labs	mean platelet volume (MPV, minimum, inv-norm transformed)	21_16339172-16424421	EUR,AFR	1	3	0.89622	rs2229742	0.796261	16339172	G,NA	C,NA	0.90159,NA	-0.0292156,NA	0.00409783,NA	11.9969,NA	-7.12952953148374,NA	NRIP1	rs2229742,rs2823025,rs11088259	0.796261,0.0954136,0.0619813	0.953656	1,1,1	|Exon=1,|GTeX_Finemapped=1|ABC=1,|GTeX_Finemapped=1			0	1	0.41244	NA	0.0449338	0.0170803	NA	TRUE	FALSE	FALSE	FALSE	FALSE	FALSE	FALSE	TRUE	FALSE
MPV_Min_INT	qt	Labs	Labs	mean platelet volume (MPV, minimum, inv-norm transformed)	22_19689468-19714334	EUR,AFR	1	1	1	rs738135	1	19699283	C,C	A,A	0.5288,0.6899	0.0272252,0.0295769	0.00244529,0.0049084	28.0657,8.77391	11.1337305595655,6.0257721457094	CLDN5	rs738135	1	1	1	|EpiMap=1			0	1	1	NA	0.0509057	0.00781019	NA	TRUE	TRUE	FALSE	TRUE	FALSE	FALSE	FALSE	TRUE	TRUE
MPV_Min_INT	qt	Labs	Labs	mean platelet volume (MPV, minimum, inv-norm transformed)	22_19689468-19714334	EUR,AFR	2	6	0.985866	rs9606146	0.314239	19698129	A,A	C,C	0.828,0.8797	0.0201817,0.002282	0.00323444,0.00697884	9.35789,0.128616	6.23962726159706,0.326988439339489	TANGO2	rs9606146	0.314239	0.314239	0.655	|EpiMap=1	rs28385601,rs35449671,rs35581723,rs36086954,rs62222066	0.200805,0.310739,0.05227,0.0539178,0.0539178	0.67165	1	0.745884	NA	0.0509057	0.00781019	NA	TRUE	FALSE	FALSE	FALSE	FALSE	FALSE	FALSE	TRUE	FALSE
MPV_Min_INT	qt	Labs	Labs	mean platelet volume (MPV, minimum, inv-norm transformed)	22_29664906-29812464	EUR,AFR	1	6	0.958049	rs5997460	0.432418	29677164	G,G	A,A	0.7753,0.90318	-0.0358277,-0.0356522	0.00292444,0.00767739	33.7808,5.46588	-12.2511318406259,-4.643791705254	GAS2L1	rs5997460,rs1894414,rs140064,rs174760,rs2857464	0.432418,0.17415,0.172491,0.0694419,0.0693778	0.917879	1,1,1,1,1	|eQTLGen_Finemapped=1,|Exon=1|eQTLGen_Finemapped=1|ABC=1,|eQTLGen_Finemapped=1,|ABC=1,|eQTLGen_Finemapped=1	rs2857460	0.043863	0.043863	1	0.544439	NA	0.0733843	0.0384755	NA	TRUE	FALSE	FALSE	FALSE	FALSE	FALSE	FALSE	TRUE	FALSE
MPV_Min_INT	qt	Labs	Labs	mean platelet volume (MPV, minimum, inv-norm transformed)	22_29664906-29812464	EUR,AFR	2	3	0.921832	rs6006090	0.90504	29705927	A,G	G,A	0.6074,0.5356	0.0295714,-0.0218151	0.00249957,0.00455216	31.5667,5.78273	11.8305948623163,-4.7922524691575	GAS2L1	rs6006090,rs174759	0.90504,0.0390198	0.94406	1,1	|Promoter=1|GTeX_Finemapped=1|EpiMap=1|ABC=1,|GTeX_Finemapped=1|eQTLGen_Finemapped=1	rs140066	0.0232792	0.0232792	1	0.995915	NA	0.0733843	0.0384755	NA	TRUE	TRUE	FALSE	TRUE	FALSE	FALSE	FALSE	TRUE	TRUE
MPV_Min_INT	qt	Labs	Labs	mean platelet volume (MPV, minimum, inv-norm transformed)	22_40564988-41064988	EUR,AFR	1	1	1	rs9306345	0.973801	40832375	A,A	G,G	0.8728,0.7504	-0.0200803,-0.0227645	0.00366334,0.00524584	7.37475,4.84531	-5.4814185961445,-4.33953380202217	TNRC6B	rs9306345	0.973801	0.973801	0.655	|EpiMap=1			0	0.989793	0.99708	NA	0.133777	0.0902903	NA	FALSE	TRUE	FALSE	FALSE	FALSE	FALSE	FALSE	TRUE	FALSE
MPV_Min_INT	qt	Labs	Labs	mean platelet volume (MPV, minimum, inv-norm transformed)	22_40564988-41064988	EUR,AFR	2	1	1	rs78445741	0.992929	40811146	C,C	A,A	0.93936,0.994705	0.0293766,-0.0162011	0.00511426,0.0312826	8.03414,0.21858	5.74405681369348,-0.51789493200693	TNRC6B	rs78445741	0.992929	0.992929	0.962	|eQTLGen_Finemapped=1			0	0.999991	0.211627	NA	0.133777	0.0902903	NA	FALSE	FALSE	FALSE	FALSE	FALSE	FALSE	FALSE	FALSE	FALSE
MPV_Min_INT	qt	Labs	Labs	mean platelet volume (MPV, minimum, inv-norm transformed)	22_43187900-43411389	EUR,AFR	1	6	0.987947	rs9611985	0.502714	43410447	T,T	C,C	0.5547,0.7148	0.0596726,0.0328867	0.00245597,0.00502825	129.675,10.2121	24.2969580247316,6.54038681449809	PACSIN2	rs9611985,rs9611984,rs5759091,rs738379,rs1546860,rs5759080	0.502714,0.289201,0.0961247,0.0404949,0.0202764,0.0154704	0.964281	0.932,1,1,1,1,1	|Promoter=1|ABC=1|Cicero=1,|EpiMap=1,|ABC=1,|EpiMap=1,|ABC=1,|eQTLGen_Finemapped=1|EpiMap=1			0	1	1	NA	0.101832	0.0409363	NA	FALSE	TRUE	FALSE	FALSE	FALSE	FALSE	FALSE	TRUE	FALSE
MPV_Min_INT	qt	Labs	Labs	mean platelet volume (MPV, minimum, inv-norm transformed)	22_43187900-43411389	EUR,AFR	2	1	1	rs2267479	0.999997	43343485	A,G	G,A	0.7992,0.8124	-0.0131362,-0.0264534	0.00304698,0.00581543	4.78957,5.26803	-4.31121963386698,-4.54882957924006	PACSIN2	rs2267479	0.999997	0.999997	1	|Promoter=1|ABC=1			0	1	0.996148	NA	0.101832	0.0409363	NA	FALSE	TRUE	FALSE	FALSE	FALSE	FALSE	FALSE	TRUE	FALSE
MPV_Min_INT	qt	Labs	Labs	mean platelet volume (MPV, minimum, inv-norm transformed)	22_43187900-43411389	EUR,AFR	3	1	1	rs117008677	0.999545	43397038	T,NA	C,NA	0.99006,NA	0.101491,NA	0.0123042,NA	15.7948,NA	8.24848425740804,NA	PACSIN2	rs117008677	0.999545	0.999545	1	|EpiMap=1|ABC=1			0	0.999895	0.499642	NA	0.101832	0.0409363	NA	FALSE	FALSE	FALSE	FALSE	FALSE	FALSE	FALSE	FALSE	FALSE
MPV_Min_INT	qt	Labs	Labs	mean platelet volume (MPV, minimum, inv-norm transformed)	22_43187900-43411389	EUR,AFR	4	3	0.883699	rs190950773	0.47521	43327271	C,NA	G,NA	0.98907,NA	0.0692089,NA	0.0117396,NA	8.42717,NA	5.89533714947698,NA	NFAM1	rs190950773	0.47521	0.47521	0.655	|EpiMap=1	rs78225773,rs79708417	0.157243,0.354057	0.5113	0.975286	0.494078	NA	0.101832	0.0409363	NA	FALSE	FALSE	FALSE	FALSE	FALSE	FALSE	FALSE	FALSE	FALSE
MPV_Min_INT	qt	Labs	Labs	mean platelet volume (MPV, minimum, inv-norm transformed)	22_44324727-44379565	EUR,AFR	1	2	1	rs738409	0.551986	44324727	C,C	G,G	0.7744,0.882	-0.0283059,-0.0299973	0.00292029,0.00703733	21.4901,4.6945	-9.69283872492115,-4.26259675189312	PNPLA3	rs738409,rs738408	0.551986,0.448007	0.999993	1,1	|Exon=1,|Exon=1			0	1	0.998927	NA	0.00825106	0.0100437	NA	TRUE	TRUE	FALSE	TRUE	FALSE	FALSE	FALSE	TRUE	TRUE
MPV_Min_INT	qt	Labs	Labs	mean platelet volume (MPV, minimum, inv-norm transformed)	22_50162136-50343919	EUR,AFR	1	26	0.976925	rs9616378	0.188469	50311973	A,A	G,G	0.8012,0.5961	0.0277137,0.024396	0.00305844,0.00462687	18.89,6.87148	9.31184485683848,-4.16010360419685	CRELD2	rs12170411,rs9616377,rs9616379,rs9616385,rs58375955,rs9616380,rs9616381,rs9616382,rs9616383,rs9616384,rs9616386,rs9616208,rs9616376,rs9616394,rs9616392,rs9616390,rs56351880,rs9616206,rs9616207,rs55972549,rs9616370,rs7410318,rs9616212,rs4074304	0.0795578,0.0773583,0.0437049,0.0418628,0.0364271,0.0364271,0.0362548,0.0361227,0.0361227,0.0361227,0.0352311,0.0327009,0.0313786,0.0298408,0.0286375,0.0270635,0.0254008,0.0220632,0.0195613,0.00589637,0.0053357,0.00521243,0.00484629,0.00481455	0.737944	0.99,0.982,0.539,1,0.539,0.625,0.52,0.52,0.539,0.539,1,1,0.978,1,0.798,0.817,0.941,0.982,0.978,0.941,1,0.995,0.99,0.941	|Exon=1,|Promoter=1|GTeX_Finemapped=1|eQTLGen_Finemapped=1|ABC=0.500,|Promoter=0.500|GTeX_Finemapped=1|ABC=1,|Promoter=1|GTeX_Finemapped=1|ABC=1,|Promoter=0.500|GTeX_Finemapped=1|ABC=1,|Promoter=0.500|GTeX_Finemapped=1|eQTLGen_Finemapped=1|ABC=1,|Exon=1|GTeX_Finemapped=1|ABC=1,|Exon=1|GTeX_Finemapped=1|ABC=1,|Promoter=0.500|GTeX_Finemapped=1|ABC=1,|Promoter=0.500|GTeX_Finemapped=1|ABC=1,|Promoter=1|GTeX_Finemapped=1|ABC=1,|Exon=1|GTeX_Finemapped=1|eQTLGen_Finemapped=1,|Promoter=1|GTeX_Finemapped=1|ABC=0.500,|Exon=1|GTeX_Finemapped=1,|GTeX_Finemapped=1,|GTeX_Finemapped=1|ABC=1,|GTeX_Finemapped=1|ABC=0.500,|Promoter=1|GTeX_Finemapped=1|eQTLGen_Finemapped=1|ABC=0.500,|Promoter=1|GTeX_Finemapped=1|ABC=0.500,|GTeX_Finemapped=1|ABC=0.500,|GTeX_Finemapped=1|eQTLGen_Finemapped=1,|Promoter=1|ABC=0.500,|Promoter=1,|GTeX_Finemapped=1|ABC=0.500	rs10854860,rs9616378	0.0256424,0.188469	0.214111	1	0.999989	NA	0.164948	0.0501742	NA	FALSE	TRUE	FALSE	FALSE	FALSE	FALSE	FALSE	TRUE	FALSE
MPV_Min_INT	qt	Labs	Labs	mean platelet volume (MPV, minimum, inv-norm transformed)	22_51080757-51133518	EUR,AFR	1	1	1	rs7286601	0.999886	51121416	T,T	G,G	0.5467,0.7897	0.0401214,0.0181977	0.00245195,0.00557099	59.4546,2.96305	16.3630579742654,3.26651097919759	SHANK3	rs7286601	0.999886	0.999886	1	|EpiMap=1			0	1	0.967516	NA	0.0315877	0.0474772	NA	TRUE	TRUE	FALSE	TRUE	FALSE	FALSE	FALSE	TRUE	TRUE
MPV_Min_INT	qt	Labs	Labs	mean platelet volume (MPV, minimum, inv-norm transformed)	2_100640986-100805273	EUR,AFR	1	9	0.991749	rs11900482	0.18161	100758709	G,G	C,C	0.6193,0.6097	-0.0215099,-0.0157038	0.00251383,0.004654	16.9346,3.13068	-8.55662475187264,-3.37425870219166	AFF3	rs11900482,rs12987212,rs11123810,rs12987209,rs11690905,rs13415465,rs4851252,rs11681966,rs12712067	0.18161,0.161817,0.156728,0.149497,0.138539,0.0833394,0.0363931,0.0355841,0.0288909	0.972398	1,1,1,1,1,1,1,1,1	|Promoter=1|ABC=1|Cicero=1,|EpiMap=1|Cicero=1,|Promoter=1|ABC=1|Cicero=1,|EpiMap=1|Cicero=1,|Cicero=1,|ABC=1,|ABC=1|Cicero=1,|Promoter=1|ABC=1,|EpiMap=1|ABC=1			0	1	0.956595	NA	0.0276429	0.0099403	NA	TRUE	TRUE	FALSE	TRUE	FALSE	FALSE	FALSE	TRUE	TRUE
MPV_Min_INT	qt	Labs	Labs	mean platelet volume (MPV, minimum, inv-norm transformed)	2_106431150-106522592	EUR,AFR	1	4	1	rs4627591	0.525387	106460814	G,G	T,T	0.7833,0.90545	-0.0340721,-0.0275801	0.00296268,0.00775926	29.8818,3.42167	-11.5004320412599,-3.55447555565866	NCK2	rs4627591,rs4851878,rs3754807,rs6730514	0.525387,0.41172,0.00967657,0.00941314	0.956197	1,1,1,1	|GTeX_Finemapped=1,|GTeX_Finemapped=1,|GTeX_Finemapped=1,|GTeX_Finemapped=1			0	1	0.892183	NA	0.0592727	0.0527506	NA	TRUE	TRUE	FALSE	TRUE	FALSE	FALSE	FALSE	TRUE	TRUE
MPV_Min_INT	qt	Labs	Labs	mean platelet volume (MPV, minimum, inv-norm transformed)	2_106431150-106522592	EUR,AFR	2	1	1	rs933793	0.955995	106511846	T,T	C,C	0.6064,0.8116	0.0276989,0.00522605	0.00249845,0.00580593	27.8356,0.434087	11.0864335888251,0.90012280547647	C2orf40	rs933793	0.955995	0.955995	1	|EpiMap=1			0	1	0.284187	NA	0.0592727	0.0527506	NA	TRUE	FALSE	FALSE	FALSE	FALSE	FALSE	FALSE	TRUE	FALSE
MPV_Min_INT	qt	Labs	Labs	mean platelet volume (MPV, minimum, inv-norm transformed)	2_106431150-106522592	EUR,AFR	3	1	1	rs62148194	0.998411	106510184	C,C	T,T	0.92545,0.9652	0.0303336,0.0152902	0.00464706,0.0123875	10.1747,0.663372	6.52748189177674,1.23432492431887	NCK2	rs62148194	0.998411	0.998411	1	|Exon=1			0	0.999999	0.364798	NA	0.0592727	0.0527506	NA	TRUE	FALSE	FALSE	FALSE	FALSE	FALSE	FALSE	TRUE	FALSE
MPV_Min_INT	qt	Labs	Labs	mean platelet volume (MPV, minimum, inv-norm transformed)	2_106431150-106522592	EUR,AFR	4	1	1	rs115308684	0.965703	106441337	G,NA	A,NA	0.991054,NA	-0.0756484,NA	0.0129633,NA	8.27081,NA	-5.835581989154,NA	TGFBRAP1	rs115308684	0.965703	0.965703	1	|GTeX_Finemapped=1			0	0.914708	0.481615	NA	0.0592727	0.0527506	NA	TRUE	FALSE	FALSE	FALSE	FALSE	FALSE	FALSE	TRUE	FALSE
MPV_Min_INT	qt	Labs	Labs	mean platelet volume (MPV, minimum, inv-norm transformed)	2_113485610-113760701	EUR,AFR	1	1	1	rs17597976	0.999542	113554636	G,G	A,A	0.8787,0.95083	0.00598264,0.0743072	0.00373876,0.0104998	0.960341,11.8318	1.6001669002557,7.07701099068554	IL1A	rs17597976	0.999542	0.999542	1	|GTeX_Finemapped=1			0	0.490096	0.999973	NA	0.0530085	0.0386603	NA	FALSE	TRUE	FALSE	FALSE	FALSE	FALSE	FALSE	TRUE	FALSE
MPV_Min_INT	qt	Labs	Labs	mean platelet volume (MPV, minimum, inv-norm transformed)	2_113485610-113760701	EUR,AFR	2	1	1	rs36093393	0.969448	113520129	G,G	A,A	0.9175,0.994705	0.0251922,0.0102625	0.00443658,0.0312826	7.86631,0.129088	5.67829273900166,0.328057770134196	CKAP2L	rs36093393	0.969448	0.969448	1	|Exon=1			0	0.995245	0.124958	NA	0.0530085	0.0386603	NA	TRUE	FALSE	FALSE	FALSE	FALSE	FALSE	FALSE	TRUE	FALSE
MPV_Min_INT	qt	Labs	Labs	mean platelet volume (MPV, minimum, inv-norm transformed)	2_113485610-113760701	EUR,AFR	3	1	1	rs76036957	0.999498	113496453	G,NA	A,NA	0.992048,NA	0.0940037,NA	0.0137428,NA	11.102,NA	6.84021451232645,NA	CKAP2L	rs76036957	0.999498	0.999498	1	|Exon=1			0	1	0.5	NA	0.0530085	0.0386603	NA	TRUE	FALSE	FALSE	FALSE	FALSE	FALSE	FALSE	TRUE	FALSE
MPV_Min_INT	qt	Labs	Labs	mean platelet volume (MPV, minimum, inv-norm transformed)	2_113485610-113760701	EUR,AFR	4	2	0.95638	rs2723158	0.892458	113627351	C,C	G,G	0.93936,0.705	-0.00804527,0.0265864	0.00511426,0.00497826	0.936686,7.03297	-1.57310539550199,5.34050049615729	IL1B	rs2723158,rs1143630	0.892458,0.0955574	0.988015	1,1	|EpiMap=1|ABC=1|Cicero=1,|Promoter=1			0	0.610644	0.999333	NA	0.0530085	0.0386603	NA	FALSE	TRUE	FALSE	FALSE	FALSE	FALSE	FALSE	TRUE	FALSE
MPV_Min_INT	qt	Labs	Labs	mean platelet volume (MPV, minimum, inv-norm transformed)	2_120986708-121070811	EUR,AFR	1	53	0.973094	rs17050090	0.0582402	121054868	C,C	G,G	0.7078,0.7829	0.0330223,0.0172434	0.002684,0.00550681	34.0612,2.75934	12.2642697466468,3.06783782262326	RALB	rs4091515,rs3931840,rs3931841,rs4564775,rs4849848,rs2289172,rs17050072,rs10180681,rs10180682,rs934724,rs934725,rs1065518,rs11893180,rs6542578,rs3931843,rs3931844,rs4100690,rs4849841,rs6725669,rs10168224,rs10188430,rs13386533,rs3889224,rs4241156,rs4849846,rs7593660,rs7605557,rs7557096,rs10203096,rs10180465,rs3860373,rs10198758,rs4849849,rs13412677,rs2289174	0.0295151,0.0269611,0.0245211,0.022875,0.022875,0.0224009,0.0214941,0.0211302,0.0211302,0.0209409,0.0208213,0.0203168,0.0169675,0.0168859,0.0168163,0.0168163,0.0167106,0.0163922,0.0160303,0.0158034,0.015522,0.015522,0.015522,0.015522,0.015522,0.015522,0.015522,0.0151515,0.0143817,0.0136993,0.012827,0.0122923,0.01223,0.0114912,0.00918522	0.617316	1,1,1,1,1,1,1,1,1,1,1,1,1,1,1,1,1,1,1,1,1,1,1,1,1,1,1,1,1,1,1,1,1,1,1	|GTeX_Finemapped=1|eQTLGen_Finemapped=1,|GTeX_Finemapped=1|eQTLGen_Finemapped=1|EpiMap=1|ABC=1,|GTeX_Finemapped=1|ABC=1,|GTeX_Finemapped=1|eQTLGen_Finemapped=1,|GTeX_Finemapped=1|eQTLGen_Finemapped=1,|GTeX_Finemapped=1|eQTLGen_Finemapped=1,|eQTLGen_Finemapped=1|ABC=1,|GTeX_Finemapped=1,|GTeX_Finemapped=1|ABC=1,|GTeX_Finemapped=1|ABC=1,|GTeX_Finemapped=1|ABC=1,|Exon=1|eQTLGen_Finemapped=1|EpiMap=1,|GTeX_Finemapped=1|eQTLGen_Finemapped=1,|GTeX_Finemapped=1|eQTLGen_Finemapped=1|ABC=1,|GTeX_Finemapped=1|eQTLGen_Finemapped=1,|GTeX_Finemapped=1|eQTLGen_Finemapped=1,|GTeX_Finemapped=1|ABC=1,|GTeX_Finemapped=1,|GTeX_Finemapped=1,|Promoter=1|GTeX_Finemapped=1,|GTeX_Finemapped=1,|eQTLGen_Finemapped=1,|GTeX_Finemapped=1|eQTLGen_Finemapped=1,|eQTLGen_Finemapped=1|EpiMap=1,|GTeX_Finemapped=1|ABC=1,|GTeX_Finemapped=1,|GTeX_Finemapped=1,|GTeX_Finemapped=1,|GTeX_Finemapped=1|eQTLGen_Finemapped=1,|Promoter=1|GTeX_Finemapped=1,|GTeX_Finemapped=1|eQTLGen_Finemapped=1,|eQTLGen_Finemapped=1,|GTeX_Finemapped=1|eQTLGen_Finemapped=1,|GTeX_Finemapped=1|eQTLGen_Finemapped=1,|GTeX_Finemapped=1|eQTLGen_Finemapped=1	rs10196019,rs11689112,rs11898472,rs1370379,rs1370380,rs17050090,rs2278505,rs4848582,rs4849844,rs4849847,rs6542576,rs6542577,rs6542579,rs6739106,rs7574745,rs7578369,rs7588151,rs934726	0.0173668,0.00943206,0.0131554,0.0163134,0.0158639,0.0582402,0.0149345,0.0136659,0.0173521,0.015522,0.0164606,0.0169675,0.0137414,0.0257524,0.0165965,0.0173859,0.0173668,0.0208213	0.336939	1	0.970707	NA	0.0317172	0.0133326	NA	TRUE	TRUE	FALSE	TRUE	FALSE	FALSE	FALSE	TRUE	TRUE
MPV_Min_INT	qt	Labs	Labs	mean platelet volume (MPV, minimum, inv-norm transformed)	2_16605354-16734878	EUR,AFR	1	1	1	rs6753768	1	16620437	A,A	C,C	0.7366,0.615	-0.0328508,-0.0243355	0.00277112,0.00466569	31.6917,6.73758	-11.8547013481913,-5.21584160113509	MYCNOS	rs6753768	1	1	1	|ABC=1			0	1	0.999997	NA	0.0157598	0.00193137	NA	TRUE	TRUE	FALSE	TRUE	FALSE	FALSE	FALSE	TRUE	TRUE
MPV_Min_INT	qt	Labs	Labs	mean platelet volume (MPV, minimum, inv-norm transformed)	2_171822845-171892726	EUR,AFR	1	1	1	rs1045327	0.982012	171849612	T,T	C,C	0.7217,0.94251	-0.0160569,-0.00264295	0.0027236,0.00975314	8.4276,0.104355	-5.89546923189896,-0.270984523958438	TLK1	rs1045327	0.982012	0.982012	1	|Exon=1			0	1	0.795647	NA	0.0183224	0.0426124	NA	TRUE	FALSE	FALSE	FALSE	FALSE	FALSE	FALSE	TRUE	FALSE
MPV_Min_INT	qt	Labs	Labs	mean platelet volume (MPV, minimum, inv-norm transformed)	2_183933090-183989863	EUR,AFR	1	12	0.847569	rs11692613	0.19583	183947962	C,T	T,C	0.6431,0.8064	-0.0170111,0.027234	0.0025478,0.00574587	10.6121,5.66965	-6.66255119605865,4.88820710602481	DUSP19	rs12463411,rs13399265,rs10200193,rs13419900,rs4597478,rs10170163,rs2368335,rs4666887,rs7601585,rs4666885	0.167941,0.149938,0.141492,0.0769518,0.0531612,0.0477932,0.02697,0.0243269,0.0238011,0.0207789	0.733154	1,1,1,1,1,1,0.93,1,1,1	|GTeX_Finemapped=1,|Exon=1|GTeX_Finemapped=1|ABC=1,|Exon=1|GTeX_Finemapped=1,|GTeX_Finemapped=1,|GTeX_Finemapped=1,|GTeX_Finemapped=1,|Exon=1,|GTeX_Finemapped=1,|GTeX_Finemapped=1,|GTeX_Finemapped=1|ABC=1	rs11692613,rs2368354	0.19583,0.0338808	0.229711	0.999998	0.999047	NA	0.0234687	0.0485096	NA	TRUE	TRUE	FALSE	TRUE	FALSE	FALSE	FALSE	TRUE	TRUE
MPV_Min_INT	qt	Labs	Labs	mean platelet volume (MPV, minimum, inv-norm transformed)	2_183933090-183989863	EUR,AFR	2	2	1	rs74888232	0.937136	183963800	T,T	C,C	0.92346,0.94402	-0.024444,-0.0333037	0.00459119,0.00987589	6.99377,3.12746	-5.32410987129698,-3.37222265537587	DUSP19	rs74888232,rs17704934	0.937136,0.0304979	0.967634	1,1	|Exon=1,|Exon=1			0	0.915867	0.84818	NA	0.0234687	0.0485096	NA	TRUE	TRUE	FALSE	TRUE	FALSE	FALSE	FALSE	TRUE	TRUE
MPV_Min_INT	qt	Labs	Labs	mean platelet volume (MPV, minimum, inv-norm transformed)	2_191711185-191816921	EUR,AFR	1	8	0.947646	rs4853530	0.317516	191787764	C,C	T,T	0.9006,0.8654	-0.0284433,-0.0279202	0.00407962,0.006652	11.5054,4.56838	-6.97204641608777,-4.19726398075767	GLS	rs4853530,rs4853531,rs1517356,rs11681912,rs60202309	0.317516,0.29492,0.0256191,0.0208199,0.0184974	0.677372	1,1,1,1,1	|EpiMap=1,|EpiMap=1,|EpiMap=1,|ABC=1,|Exon=1	rs11677838,rs3771311,rs3771312	0.0193906,0.249113,0.015029	0.283533	0.999995	0.986691	NA	0.0766997	0.0157609	NA	TRUE	TRUE	FALSE	TRUE	FALSE	FALSE	FALSE	TRUE	TRUE
MPV_Min_INT	qt	Labs	Labs	mean platelet volume (MPV, minimum, inv-norm transformed)	2_191711185-191816921	EUR,AFR	2	19	0.930376	rs11898764	0.174697	191712570	C,C	T,T	0.7604,0.8275	0.0208337,0.0158288	0.00285966,0.00600904	12.4939,2.07394	7.28537658323017,2.63416452544832	GLS	rs11898764,rs1921911,rs17746911,rs9973507,rs1921910,rs1860168,rs12614693,rs4513327,rs13414554,rs3771310,rs13414648,rs10931476,rs2883582,rs2203715,rs2355570,rs13399044,rs3771308,rs4597558,rs13420967	0.174697,0.106832,0.0736108,0.0719649,0.0716326,0.069111,0.0635828,0.0574217,0.0332987,0.028932,0.0286302,0.0258168,0.0248577,0.0246034,0.0243522,0.0236212,0.023382,0.0164833,0.0122768	0.955107	1,1,1,1,1,1,1,1,1,1,1,1,1,1,1,1,1,1,1	|EpiMap=1,|ABC=1,|EpiMap=1,|EpiMap=1|ABC=1,|ABC=1,|ABC=1,|EpiMap=1,|EpiMap=1,|GTeX_Finemapped=1,|GTeX_Finemapped=1,|GTeX_Finemapped=1,|GTeX_Finemapped=1,|GTeX_Finemapped=1,|GTeX_Finemapped=1|EpiMap=1,|GTeX_Finemapped=1,|GTeX_Finemapped=1,|GTeX_Finemapped=1,|GTeX_Finemapped=1,|eQTLGen_Finemapped=1			0	0.999999	0.445109	NA	0.0766997	0.0157609	NA	TRUE	FALSE	FALSE	FALSE	FALSE	FALSE	FALSE	TRUE	FALSE
MPV_Min_INT	qt	Labs	Labs	mean platelet volume (MPV, minimum, inv-norm transformed)	2_192446255-192946255	EUR,AFR	1	1	1	rs7585866	1	192696255	A,A	G,G	0.6342,0.96974	0.0417188,0.0497335	0.00253422,0.0132532	60.164,3.75686	16.4621856034598,3.75256541816316	SDPR	rs7585866	1	1	1	|EpiMap=1|ABC=1			0	1	0.998296	NA	0.148828	0.124011	NA	FALSE	FALSE	FALSE	FALSE	FALSE	FALSE	FALSE	FALSE	FALSE
MPV_Min_INT	qt	Labs	Labs	mean platelet volume (MPV, minimum, inv-norm transformed)	2_192446255-192946255	EUR,AFR	2	3	1	rs66881362	0.339535	192726975	G,G	A,A	0.90855,0.8691	0.0314645,0.0396821	0.0042346,0.00673099	12.9653,8.42747	7.43033580503471,5.89543291551466	SDPR	rs66881362,rs13000566,rs67030568	0.339535,0.334598,0.297699	0.971832	1,1,1	|EpiMap=1,|EpiMap=1|ABC=1,|EpiMap=1			0	0.980651	0.999981	NA	0.148828	0.124011	NA	FALSE	FALSE	FALSE	FALSE	FALSE	FALSE	FALSE	FALSE	FALSE
MPV_Min_INT	qt	Labs	Labs	mean platelet volume (MPV, minimum, inv-norm transformed)	2_192446255-192946255	EUR,AFR	3	1	1	rs10167187	0.988618	192701393	G,G	A,A	0.5795,0.5121	0.0243675,0.0190921	0.00247269,0.00454193	22.1842,4.58037	9.85465222086068,4.2035214105017	SDPR	rs10167187	0.988618	0.988618	1	|Exon=1|GTeX_Finemapped=1|eQTLGen_Finemapped=1|EpiMap=1|ABC=1			0	1	0.950155	NA	0.148828	0.124011	NA	FALSE	FALSE	FALSE	FALSE	FALSE	FALSE	FALSE	FALSE	FALSE
MPV_Min_INT	qt	Labs	Labs	mean platelet volume (MPV, minimum, inv-norm transformed)	2_198164986-198866914	EUR,AFR	1	1	1	rs575324003	0.987629	198395779	NA,T	NA,A	NA,0.8828	NA,-0.0444268	NA,0.00705811	NA,9.51072	NA,-6.29443292892857	MOB4	rs575324003	0.987629	0.987629	1	|ABC=1			0	0.49939	0.999963	NA	0.0413637	0.0591282	NA	FALSE	TRUE	FALSE	FALSE	FALSE	FALSE	FALSE	TRUE	FALSE
MPV_Min_INT	qt	Labs	Labs	mean platelet volume (MPV, minimum, inv-norm transformed)	2_202122995-202204741	EUR,AFR	1	5	0.995016	rs6754084	0.468629	202124997	C,C	T,T	0.7266,0.7958	0.0191735,0.00502076	0.00273862,0.00563188	11.5954,0.428679	7.00115386581563,0.891489165252101	CASP8	rs6754084,rs6735656,rs1861270,rs2349070,rs6435074	0.468629,0.222492,0.106365,0.100126,0.0931809	0.990793	0.985,1,1,1,1	|Promoter=1|GTeX_Finemapped=1|eQTLGen_Finemapped=1,|Promoter=1|GTeX_Finemapped=1|eQTLGen_Finemapped=1,|Promoter=1|GTeX_Finemapped=1|eQTLGen_Finemapped=1|ABC=1,|GTeX_Finemapped=1|eQTLGen_Finemapped=1,|GTeX_Finemapped=1|eQTLGen_Finemapped=1			0	1	0.310456	NA	0.0180071	0.0083181	NA	TRUE	FALSE	FALSE	FALSE	FALSE	FALSE	FALSE	TRUE	FALSE
MPV_Min_INT	qt	Labs	Labs	mean platelet volume (MPV, minimum, inv-norm transformed)	2_203638183-204188321	EUR,AFR	1	13	0.970603	rs11694728	0.112935	203666319	T,T	G,G	0.507,0.8464	0.0166951,0.00289682	0.00244147,0.00629651	11.0956,0.190125	6.83813440263448,0.460067561236304	ICA1L	rs11694728,rs6742034,rs1866423,rs9677198,rs6733972,rs9288331,rs1820930,rs72932729,rs7587583	0.112935,0.104628,0.0847634,0.071343,0.070629,0.0642772,0.055323,0.054531,0.0492178	0.667647	1,0.8,1,0.769,0.769,0.769,1,1,1	|GTeX_Finemapped=1,|Promoter=1,|eQTLGen_Finemapped=1,|eQTLGen_Finemapped=1,|eQTLGen_Finemapped=1,|eQTLGen_Finemapped=1,|eQTLGen_Finemapped=1,|GTeX_Finemapped=1,|GTeX_Finemapped=1	rs17594321,rs3845802,rs55800724,rs62194663	0.0907203,0.0589369,0.09179,0.07737	0.318817	1	0.272349	NA	0.0150294	0.0205258	NA	TRUE	FALSE	FALSE	FALSE	FALSE	FALSE	FALSE	TRUE	FALSE
MPV_Min_INT	qt	Labs	Labs	mean platelet volume (MPV, minimum, inv-norm transformed)	2_219090287-219109882	EUR,AFR	1	2	1	rs114225066	0.576813	219090287	G,NA	A,NA	0.9334,NA	-0.0513436,NA	0.00489562,NA	25.0069,NA	-10.4876603984786,NA	ARPC2	rs114225066,rs17462354	0.576813,0.422279	0.999092	1,1	|Promoter=1|GTeX_Finemapped=1|ABC=1,|Promoter=1|GTeX_Finemapped=1			0	1	0.5	NA	0.00046108	0.0182304	NA	TRUE	FALSE	FALSE	FALSE	FALSE	FALSE	FALSE	TRUE	FALSE
MPV_Min_INT	qt	Labs	Labs	mean platelet volume (MPV, minimum, inv-norm transformed)	2_219090287-219109882	EUR,AFR	2	1	1	rs115504855	1	219094577	A,NA	G,NA	0.95427,NA	-0.0499191,NA	0.00584309,NA	16.8845,NA	-8.54327076940455,NA	ARPC2	rs115504855	1	1	1	|EpiMap=1|ABC=1			0	1	0.5	NA	0.00046108	0.0182304	NA	TRUE	FALSE	FALSE	FALSE	FALSE	FALSE	FALSE	TRUE	FALSE
MPV_Min_INT	qt	Labs	Labs	mean platelet volume (MPV, minimum, inv-norm transformed)	2_219090287-219109882	EUR,AFR	3	1	1	rs62182794	1	219098118	A,A	G,G	0.9662,0.94327	-0.0505883,-0.0391305	0.0067544,0.00981429	13.1609,4.17466	-7.48968080066327,-3.98709432877977	ARPC2	rs62182794	1	1	1	|Promoter=1			0	1	0.997768	NA	0.00046108	0.0182304	NA	TRUE	TRUE	FALSE	TRUE	FALSE	FALSE	FALSE	TRUE	TRUE
MPV_Min_INT	qt	Labs	Labs	mean platelet volume (MPV, minimum, inv-norm transformed)	2_223948401-224005263	EUR,AFR	1	1	1	rs978917	1	223974443	A,A	G,G	0.5875,0.5083	0.0244888,0.0128597	0.00247949,0.00454123	22.2789,2.33451	9.87654719317279,2.83176584317465	KCNE4	rs978917	1	1	1	|EpiMap=1|ABC=1			0	1	0.600404	NA	0.0093561	0.00563633	NA	TRUE	FALSE	FALSE	FALSE	FALSE	FALSE	FALSE	TRUE	FALSE
MPV_Min_INT	qt	Labs	Labs	mean platelet volume (MPV, minimum, inv-norm transformed)	2_223948401-224005263	EUR,AFR	2	16	0.949248	rs6436379	0.0804255	223978032	G,G	T,T	0.92545,0.8941	0.0340899,0.0206579	0.00464706,0.00737806	12.6568,2.29143	7.33579940865838,2.7999094612947	KCNE4	rs6436379,rs7556961,rs7577206,rs6436378,rs6746263,rs1448327,rs1448328,rs4234045,rs6436376,rs6436377,rs1448325,rs6436375,rs12694591,rs978918,rs11891864,rs11891896	0.0804255,0.0792003,0.0792003,0.0788366,0.077597,0.0698509,0.0698509,0.0613076,0.0611101,0.0611101,0.0567555,0.054869,0.0398741,0.0398741,0.0239006,0.0239006	0.957663	1,1,1,1,1,1,1,1,1,1,1,1,1,1,1,1	|EpiMap=1,|EpiMap=1,|ABC=1,|EpiMap=1|ABC=1,|EpiMap=1,|EpiMap=1|ABC=1,|EpiMap=1|ABC=1,|EpiMap=1,|ABC=1,|ABC=1,|EpiMap=1,|ABC=1,|EpiMap=1,|EpiMap=1|ABC=1,|EpiMap=1|ABC=1,|EpiMap=1|ABC=1			0	0.997933	0.585543	NA	0.0093561	0.00563633	NA	TRUE	FALSE	FALSE	FALSE	FALSE	FALSE	FALSE	TRUE	FALSE
MPV_Min_INT	qt	Labs	Labs	mean platelet volume (MPV, minimum, inv-norm transformed)	2_225566642-226066642	EUR,AFR	1	1	1	rs10165324	0.999999	225759251	G,G	A,A	0.91352,0.7413	-0.02479,-0.0397719	0.00434272,0.00518428	7.94296,13.77	-5.70840394959841,-7.67163424815018	DOCK10	rs10165324	0.999999	0.999999	1	|EpiMap=1|ABC=1			0	1	1	NA	0.0312107	0.0654842	NA	TRUE	TRUE	FALSE	TRUE	FALSE	FALSE	FALSE	TRUE	TRUE
MPV_Min_INT	qt	Labs	Labs	mean platelet volume (MPV, minimum, inv-norm transformed)	2_225566642-226066642	EUR,AFR	2	1	1	rs116778355	0.999998	225816642	A,NA	T,NA	0.97714,NA	-0.0614347,NA	0.00816699,NA	13.2691,NA	-7.52231850412453,NA	DOCK10	rs116778355	0.999998	0.999998	1	|EpiMap=1|ABC=1			0	1	0.5	NA	0.0312107	0.0654842	NA	TRUE	FALSE	FALSE	FALSE	FALSE	FALSE	FALSE	TRUE	FALSE
MPV_Min_INT	qt	Labs	Labs	mean platelet volume (MPV, minimum, inv-norm transformed)	2_225566642-226066642	EUR,AFR	3	21	0.992939	rs62187990	0.133366	225803183	T,T	C,C	0.7237,0.90696	-0.0132497,-0.014957	0.00272966,0.00781546	5.91717,1.25454	-4.85397448766513,-1.91377091047744	DOCK10	rs62187990,rs62187991,rs12469757,rs10166945,rs12466481,rs10166440,rs62647508,rs62187987,rs62187988,rs74641664,rs9288594,rs62647510,rs62647511,rs13393372,rs1979963,rs62187979,rs62647509,rs1979962,rs4674949,rs11688439,rs62187985	0.133366,0.119645,0.0888415,0.0552166,0.0552166,0.0551215,0.0421651,0.0414837,0.0409909,0.0409909,0.0409909,0.0404102,0.0260556,0.0252281,0.0245031,0.0242197,0.0240791,0.0240745,0.0223097,0.0205859,0.0173423	0.962837	1,1,1,1,1,1,1,1,1,1,1,1,1,1,1,1,1,1,1,1,1	|ABC=1,|ABC=1,|EpiMap=1|ABC=1,|ABC=1,|EpiMap=1|ABC=1,|ABC=1,|EpiMap=1,|EpiMap=1,|EpiMap=1,|EpiMap=1|ABC=1,|EpiMap=1|ABC=1,|EpiMap=1,|EpiMap=1,|EpiMap=1,|EpiMap=1,|EpiMap=1,|EpiMap=1,|EpiMap=1,|EpiMap=1,|EpiMap=1|ABC=1,|EpiMap=1			0	0.987728	0.678475	NA	0.0312107	0.0654842	NA	TRUE	FALSE	FALSE	FALSE	FALSE	FALSE	FALSE	TRUE	FALSE
MPV_Min_INT	qt	Labs	Labs	mean platelet volume (MPV, minimum, inv-norm transformed)	2_238597545-238631907	EUR,AFR	1	10	0.954998	rs3769101	0.427006	238610177	C,C	T,T	0.7922,0.6861	-0.0198115,-0.00905676	0.00300842,0.00489209	10.3432,1.19297	-6.58535044973774,-1.85130690563747	LRRFIP1	rs3769101,rs3769105,rs3769104,rs3769095,rs13419143,rs3754726,rs3754723,rs45546536	0.427006,0.142042,0.10053,0.0825958,0.0562369,0.054779,0.0211008,0.016069	0.900359	1,1,1,1,1,1,0.746,1	|EpiMap=1|ABC=1,|GTeX_Finemapped=1|EpiMap=1|Cicero=1,|EpiMap=1|ABC=1,|GTeX_Finemapped=1|EpiMap=1|ABC=1,|EpiMap=1,|EpiMap=1|ABC=1,|GTeX_Finemapped=1|ABC=1,|ABC=1|Cicero=1	rs3754725,rs3769092	0.0405473,0.0164961	0.0570434	1	0.311371	NA	0.196997	0.00403789	NA	FALSE	FALSE	FALSE	FALSE	FALSE	FALSE	FALSE	FALSE	FALSE
MPV_Min_INT	qt	Labs	Labs	mean platelet volume (MPV, minimum, inv-norm transformed)	2_23890913-24238928	EUR,AFR	1	7	0.966316	rs72796343	0.164289	24147631	G,G	A,A	0.8529,0.94932	0.0257797,0.0151494	0.00344606,0.0103504	13.1319,0.843781	7.4809202393458,1.46365357860566	ATAD2B	rs72796343,rs72796327,rs61739076,rs963725	0.164289,0.161009,0.158142,0.157373	0.640813	1,1,0.502,1	|ABC=1,|EpiMap=1|ABC=1,|Exon=1|ABC=1,|Cicero=1	rs12616768,rs55982282,rs72786298	0.160816,0.107189,0.0446012	0.312606	1	0.375288	NA	0.0452762	0.0369166	NA	TRUE	FALSE	FALSE	FALSE	FALSE	FALSE	FALSE	TRUE	FALSE
MPV_Min_INT	qt	Labs	Labs	mean platelet volume (MPV, minimum, inv-norm transformed)	2_241260903-241760903	EUR,AFR	1	1	1	rs78909033	1	241510903	G,G	A,A	0.8767,0.9705	0.130988,0.0885729	0.00371254,0.0134176	271.962,10.3897	35.2825828139225,6.60124761507274	RNPEPL1	rs78909033	1	1	1	|EpiMap=1|ABC=1			0	1	1	NA	0.351074	0.179269	NA	FALSE	FALSE	FALSE	FALSE	FALSE	FALSE	FALSE	FALSE	FALSE
MPV_Min_INT	qt	Labs	Labs	mean platelet volume (MPV, minimum, inv-norm transformed)	2_241260903-241760903	EUR,AFR	2	3	0.729842	rs71428453	0.474343	241631267	A,A	G,G	0.6441,0.7451	-0.00957474,-0.00400274	0.0025494,0.00520944	3.76228,0.35431	-3.75568369028007,-0.768362818268374	AQP12A	rs71428453,rs71428454	0.474343,0.436346	0.910689	1,0.981	|Exon=1,|Exon=1	rs73117921	0.0407415	0.0407415	0.999999	0.206009	NA	0.351074	0.179269	NA	FALSE	FALSE	FALSE	FALSE	FALSE	FALSE	FALSE	FALSE	FALSE
MPV_Min_INT	qt	Labs	Labs	mean platelet volume (MPV, minimum, inv-norm transformed)	2_27598097-27752871	EUR,AFR	1	4	0.931407	rs4665972	0.41905	27598097	C,C	T,T	0.5845,0.97201	0.0192783,0.0015225	0.00247686,0.0137641	14.1511,0.040042	7.78336280613357,0.110613843258913	NRBP1	rs4665972,rs780094	0.41905,0.115383	0.534433	0.882,1	|GTeX_Finemapped=1,|GTeX_Finemapped=1	rs1260326,rs780093	0.372784,0.0804139	0.453198	1	0.262328	NA	0.01082	0.0355642	NA	TRUE	FALSE	FALSE	FALSE	FALSE	FALSE	FALSE	TRUE	FALSE
MPV_Min_INT	qt	Labs	Labs	mean platelet volume (MPV, minimum, inv-norm transformed)	2_31457981-31482300	EUR,AFR	1	5	0.888444	rs685524	0.698537	31480015	G,G	T,T	0.668,0.90166	-0.0817675,-0.0511595	0.00259192,0.00762425	217.707,10.7111	-31.5470770702799,-6.71010263304587	EHD3	rs685524,rs655029,rs592039	0.698537,0.0747594,0.0470516	0.820348	1,1,1	|EpiMap=1|ABC=1,|GTeX_Finemapped=1|EpiMap=1|ABC=1,|eQTLGen_Finemapped=1	rs597141,rs597644	0.095035,0.059498	0.154533	1	1	NA	0.0644294	0.0335333	NA	TRUE	TRUE	FALSE	TRUE	FALSE	FALSE	FALSE	TRUE	TRUE
MPV_Min_INT	qt	Labs	Labs	mean platelet volume (MPV, minimum, inv-norm transformed)	2_31457981-31482300	EUR,AFR	2	1	1	rs633323	1	31463044	T,A	A,T	0.6809,0.5643	-0.0845109,0.0127319	0.00261863,0.00457862	227.776,2.2657	-32.272944249474,2.78072869117769	EHD3	rs633323	1	1	1	|GTeX_Finemapped=1|eQTLGen_Finemapped=1|ABC=1			0	1	0.906372	NA	0.0644294	0.0335333	NA	TRUE	TRUE	FALSE	TRUE	FALSE	FALSE	FALSE	TRUE	TRUE
MPV_Min_INT	qt	Labs	Labs	mean platelet volume (MPV, minimum, inv-norm transformed)	2_37048617-37209684	EUR,AFR	1	1	1	rs2003585	0.994663	37123383	C,T	T,C	0.5258,0.8767	0.0317041,-0.0246587	0.00244449,0.0069052	37.7402,3.44906	12.9696173844033,-3.5710334240862	STRN	rs2003585	0.994663	0.994663	1	|GTeX_Finemapped=1			0	1	0.972953	NA	0.031981	0.0185668	NA	TRUE	TRUE	FALSE	TRUE	FALSE	FALSE	FALSE	TRUE	TRUE
MPV_Min_INT	qt	Labs	Labs	mean platelet volume (MPV, minimum, inv-norm transformed)	2_54687254-54969379	EUR,AFR	1	61	0.50663	rs12713263	0.103159	54789543	T,C	C,T	0.8111,0.767	-0.0245218,0.0115127	0.00311835,0.00537041	14.4284,1.49411	-7.86370997482643,2.14372831869448	SPTBN1	rs12713263,rs7602992,rs7424459,rs12713273,rs13391803,rs17046067,rs13004944,rs11892236,rs34311770,rs12987967,rs58419243,rs6545435,rs10188545,rs2229503,rs10206143,rs12713270,rs4347868,rs4358162,rs78496188,rs10528,rs7556752,rs6545430,rs10182538,rs3739109,rs61730127,rs7586311	0.103159,0.0433154,0.0361448,0.0305506,0.028184,0.0213863,0.0195332,0.019533,0.0148669,0.0141023,0.0134354,0.0127719,0.0116996,0.0103752,0.0100956,0.00782674,0.00768232,0.00753169,0.00662552,0.00592048,0.00581288,0.005374,0.00522421,0.0043017,0.00417242,0.00413704	0.453762	0.882,1,0.904,1,0.882,0.798,1,1,1,0.98,0.721,0.798,1,0.981,1,1,0.655,0.655,0.98,1,1,0.882,0.882,1,1,1	|GTeX_Finemapped=1,|GTeX_Finemapped=1,|GTeX_Finemapped=1|EpiMap=1,|GTeX_Finemapped=1,|GTeX_Finemapped=1,|GTeX_Finemapped=1,|EpiMap=1,|EpiMap=1,|GTeX_Finemapped=1,|Exon=1,|GTeX_Finemapped=1,|GTeX_Finemapped=1,|Cicero=1,|Exon=1,|ABC=1,|GTeX_Finemapped=1,|EpiMap=1,|EpiMap=1,|Promoter=1,|Exon=1,|GTeX_Finemapped=1,|GTeX_Finemapped=1,|GTeX_Finemapped=1,|Exon=1,|Exon=1,|GTeX_Finemapped=1	rs10169954,rs10169975,rs10170355,rs10176359,rs10176445,rs10182836,rs10183867,rs10187338,rs10187447,rs1137645,rs12713262,rs12713268,rs12713269,rs13386146,rs13399656,rs17046036,rs3287,rs34077590,rs3796017,rs3796018,rs3796019,rs4519566,rs4577321,rs57281248,rs59667887,rs6706263,rs6721612,rs6730876,rs6734445,rs6734536,rs6739140,rs6741053,rs6749802,rs7564719,rs79479467	0.00557207,0.0069048,0.00583403,0.0273598,0.00616754,0.00620925,0.00690757,0.00833735,0.00811654,0.00624359,0.0103385,0.0155171,0.00614744,0.00346746,0.0118355,0.00472569,0.00624359,0.0548751,0.00624359,0.00628975,0.00628975,0.0121704,0.033767,0.0583192,0.0189753,0.0147117,0.0151196,0.0204359,0.0169411,0.0126671,0.00767041,0.017147,0.0106585,0.0350504,0.00529217	0.498552	1	0.36971	NA	0.0878618	0.0343073	NA	TRUE	FALSE	FALSE	FALSE	FALSE	FALSE	FALSE	TRUE	FALSE
MPV_Min_INT	qt	Labs	Labs	mean platelet volume (MPV, minimum, inv-norm transformed)	2_54687254-54969379	EUR,AFR	2	2	0.920721	rs112160867	0.885289	54785239	G,NA	T,NA	0.98111,NA	0.0488955,NA	0.0089661,NA	7.30608,NA	5.45337437681935,NA	SPTBN1	rs112160867	0.885289	0.885289	0.98	|Promoter=1	rs146462252	0.10935	0.10935	0.984418	0.496768	NA	0.0878618	0.0343073	NA	TRUE	FALSE	FALSE	FALSE	FALSE	FALSE	FALSE	TRUE	FALSE
MPV_Min_INT	qt	Labs	Labs	mean platelet volume (MPV, minimum, inv-norm transformed)	2_66652955-66680892	EUR,AFR	1	3	0.886482	rs2271856	0.808707	66667186	T,C	C,T	0.6362,0.5582	-0.0205758,0.0253032	0.00253717,0.00457168	15.2947,7.50635	-8.10974432142899,5.53477058761768	MEIS1-AS2	rs2271856,rs950965	0.808707,0.120939	0.929646	0.5,0.5	|Promoter=0.500,|Promoter=0.500	rs1401444	0.0626722	0.0626722	1	0.999903	NA	0.0114464	0.00523515	NA	TRUE	TRUE	FALSE	TRUE	FALSE	FALSE	FALSE	TRUE	TRUE
MPV_Min_INT	qt	Labs	Labs	mean platelet volume (MPV, minimum, inv-norm transformed)	2_66652955-66680892	EUR,AFR	2	6	1	rs112821529	0.264791	66666588	G,NA	A,NA	0.97217,NA	-0.0585005,NA	0.0074208,NA	14.4965,NA	-7.86307406209573,NA	MEIS1	rs113846674,rs112618701,rs75808936,rs116172829	0.232895,0.105175,0.105175,0.0830994	0.526344	0.99,0.5,0.99,1	|Promoter=1|Cicero=1,|Promoter=0.500|Cicero=1,|Promoter=1|Cicero=1,|EpiMap=1	rs112821529,rs79238382	0.264791,0.167737	0.432528	1	0.491668	NA	0.0114464	0.00523515	NA	TRUE	FALSE	FALSE	FALSE	FALSE	FALSE	FALSE	TRUE	FALSE
MPV_Min_INT	qt	Labs	Labs	mean platelet volume (MPV, minimum, inv-norm transformed)	2_68615546-68767611	EUR,AFR	1	1	1	rs34338164	0.999993	68615546	A,NA	C,NA	0.99006,NA	0.0993195,NA	0.0123042,NA	15.1601,NA	8.07199980494465,NA	PLEK	rs34338164	0.999993	0.999993	1	|Exon=1|ABC=1			0	0.999977	0.500005	NA	0.0551669	0.0189176	NA	TRUE	FALSE	FALSE	FALSE	FALSE	FALSE	FALSE	TRUE	FALSE
MPV_Min_INT	qt	Labs	Labs	mean platelet volume (MPV, minimum, inv-norm transformed)	2_68615546-68767611	EUR,AFR	2	14	0.992061	rs6728995	0.0834923	68623274	T,T	C,C	0.5696,0.5	0.0118434,0.00349122	0.00246523,0.0045406	5.80856,0.354618	4.80417648657529,0.768889574065102	PLEK	rs6728995,rs8761,rs6546399,rs6546400,rs6546404,rs13034825,rs6546403,rs6742200,rs1050181,rs3732044,rs6546401,rs6744306,rs6546398	0.0834923,0.0821531,0.0742822,0.0742822,0.0702573,0.0701101,0.0689851,0.0689458,0.0683248,0.0678363,0.0658982,0.0627855,0.057586	0.914939	1,1,1,1,1,1,1,1,1,1,1,1,1	|Exon=1|EpiMap=1|Cicero=1,|Exon=1|EpiMap=1,|EpiMap=1|ABC=1,|EpiMap=1|ABC=1,|EpiMap=1,|EpiMap=1,|EpiMap=1,|Exon=1|EpiMap=1|Cicero=1,|Exon=1|Cicero=1,|Exon=1|EpiMap=1|Cicero=1,|ABC=1,|EpiMap=1,|EpiMap=1	rs1373200	0.0388638	0.0388638	1	0.488309	NA	0.0551669	0.0189176	NA	TRUE	FALSE	FALSE	FALSE	FALSE	FALSE	FALSE	TRUE	FALSE
MPV_Min_INT	qt	Labs	Labs	mean platelet volume (MPV, minimum, inv-norm transformed)	2_68615546-68767611	EUR,AFR	3	4	1	rs112136813	0.385501	68729931	A,NA	G,NA	0.96024,NA	0.0451326,NA	0.00624691,NA	12.2994,NA	7.22478793515514,NA	APLF	rs112136813,rs200455091,rs142011662	0.385501,0.211735,0.19425	0.791486	1,1,1	|Exon=1,|Promoter=1,|Promoter=1	rs75670964	0.19425	0.19425	1	0.445388	NA	0.0551669	0.0189176	NA	TRUE	FALSE	FALSE	FALSE	FALSE	FALSE	FALSE	TRUE	FALSE
MPV_Min_INT	qt	Labs	Labs	mean platelet volume (MPV, minimum, inv-norm transformed)	2_68615546-68767611	EUR,AFR	4	2	0.993047	rs11126185	0.829761	68652580	A,G	G,A	0.662,0.6717	0.0117786,0.00836827	0.00258042,0.0048346	5.30066,1.07848	4.56460576185272,1.7309125884251	PLEK	rs11126185,rs7422301	0.829761,0.156949	0.98671	1,1	|EpiMap=1|Cicero=1,|EpiMap=1|Cicero=1			0	0.999373	0.314844	NA	0.0551669	0.0189176	NA	TRUE	FALSE	FALSE	FALSE	FALSE	FALSE	FALSE	TRUE	FALSE
MPV_Min_INT	qt	Labs	Labs	mean platelet volume (MPV, minimum, inv-norm transformed)	2_70013733-70168995	EUR,AFR	1	3	0.91089	rs7349311	0.67007	70165966	G,G	A,A	0.8171,0.98109	-0.0359036,-0.029388	0.00315743,0.016668	29.2349,1.10859	-11.3711467871022,-1.76313894888409	MXD1	rs7349311,rs3771529	0.67007,0.019801	0.689871	0.943,0.93	|Exon=1|eQTLGen_Finemapped=1,|Promoter=1	rs55866046	0.263188	0.263188	1	0.424747	NA	0.0105641	0.00930911	NA	TRUE	FALSE	FALSE	FALSE	FALSE	FALSE	FALSE	TRUE	FALSE
MPV_Min_INT	qt	Labs	Labs	mean platelet volume (MPV, minimum, inv-norm transformed)	2_85537312-85648875	EUR,AFR	1	8	0.978763	rs11678715	0.180952	85648875	C,C	G,G	0.6779,0.91831	-0.0188913,-0.0152512	0.00261216,0.00828904	12.3227,1.18191	-7.22824171277069,-1.83294220411957	CAPG	rs62162749,rs112543373,rs62162748,rs62162755,rs62162747	0.177314,0.141019,0.103623,0.09302,0.0883801	0.603356	0.93,1,1,0.53,1	|Promoter=1,|GTeX_Finemapped=1,|Promoter=1|GTeX_Finemapped=1|EpiMap=1,|Promoter=0.500|GTeX_Finemapped=1,|GTeX_Finemapped=1	rs11678613,rs11678715,rs62162756	0.09302,0.180952,0.101463	0.375435	1	0.498565	NA	0.0166343	0.010015	NA	TRUE	FALSE	FALSE	FALSE	FALSE	FALSE	FALSE	TRUE	FALSE
MPV_Min_INT	qt	Labs	Labs	mean platelet volume (MPV, minimum, inv-norm transformed)	2_86085811-86145787	EUR,AFR	1	10	0.99035	rs28364794	0.42987	86116169	A,G	G,A	0.5706,0.6082	0.0153895,-0.0352597	0.00246594,0.0046508	9.36129,13.4662	6.24082499979724,-7.5814268512944	ST3GAL5	rs28364794,rs2577775,rs1878898,rs6735629,rs1518991,rs1878904,rs4832216,rs4832217,rs764471,rs2577779	0.42987,0.088264,0.0844196,0.0833515,0.0634761,0.0575812,0.0568423,0.0397223,0.0331866,0.0216273	0.958341	1,1,1,1,1,1,1,1,1,1	|Promoter=1|ABC=1,|EpiMap=1|ABC=1,|eQTLGen_Finemapped=1,|EpiMap=1|ABC=1,|GTeX_Finemapped=1|eQTLGen_Finemapped=1|ABC=1,|Promoter=1|GTeX_Finemapped=1|eQTLGen_Finemapped=1|ABC=1,|Promoter=1|GTeX_Finemapped=1|eQTLGen_Finemapped=1|ABC=1,|GTeX_Finemapped=1|eQTLGen_Finemapped=1|EpiMap=1,|ABC=1,|ABC=1			0	1	1	NA	0.0258112	0.0476591	NA	TRUE	TRUE	FALSE	TRUE	FALSE	FALSE	FALSE	TRUE	TRUE
MPV_Min_INT	qt	Labs	Labs	mean platelet volume (MPV, minimum, inv-norm transformed)	2_86085811-86145787	EUR,AFR	2	1	1	rs71411843	0.999818	86145708	T,NA	C,NA	0.92048,NA	0.0299453,NA	0.00451163,NA	10.4957,NA	6.63735723009201,NA	TMEM150A	rs71411843	0.999818	0.999818	1	|GTeX_Finemapped=1			0	0.999457	0.499796	NA	0.0258112	0.0476591	NA	TRUE	FALSE	FALSE	FALSE	FALSE	FALSE	FALSE	TRUE	FALSE
MPV_Min_INT	qt	Labs	Labs	mean platelet volume (MPV, minimum, inv-norm transformed)	2_86085811-86145787	EUR,AFR	3	4	0.993276	rs4832214	0.798684	86105217	T,T	C,C	0.6988,0.6929	0.000284235,-0.0291787	0.00266057,0.00492162	0.038616,8.51515	0.106832370507072,-5.92867795563249	ST3GAL5	rs4832214,rs4832211,rs6547638	0.798684,0.0626054,0.0461226	0.907412	1,1,1	|EpiMap=1,|Promoter=1,|EpiMap=1	rs12714153	0.0604983	0.0604983	0.999223	0.137614	NA	0.0258112	0.0476591	NA	TRUE	FALSE	FALSE	FALSE	FALSE	FALSE	FALSE	TRUE	FALSE
MPV_Min_INT	qt	Labs	Labs	mean platelet volume (MPV, minimum, inv-norm transformed)	3_107239783-107499990	EUR,AFR	1	3	1	rs62262006	0.428421	107381646	T,T	C,C	0.835,0.95083	-0.0284022,0.00512558	0.00328847,0.0104998	17.2385,0.203816	-8.63690409217661,0.488159774471895	BBX	rs62262006,rs9869574	0.428421,0.301825	0.730246	1,1	|Exon=1,|Exon=1	rs6783198	0.226066	0.226066	1	0.21283	NA	0.045658	0.0284392	NA	TRUE	FALSE	FALSE	FALSE	FALSE	FALSE	FALSE	TRUE	FALSE
MPV_Min_INT	qt	Labs	Labs	mean platelet volume (MPV, minimum, inv-norm transformed)	3_113099461-113309149	EUR,AFR	1	4	0.998001	rs6799125	0.293236	113306326	A,A	G,G	0.5905,0.5212	-0.021184,-0.0205382	0.00248223,0.00454469	16.8506,5.20704	-8.53426153096208,-4.51916412340556	SIDT1	rs6799125,rs6808932,rs6799004,rs6787745	0.293236,0.289155,0.271413,0.145971	0.999775	1,1,1,1	|GTeX_Finemapped=1,|GTeX_Finemapped=1,|GTeX_Finemapped=1,|GTeX_Finemapped=1			0	1	0.999121	NA	0.0184813	0.0168739	NA	TRUE	TRUE	FALSE	TRUE	FALSE	FALSE	FALSE	TRUE	TRUE
MPV_Min_INT	qt	Labs	Labs	mean platelet volume (MPV, minimum, inv-norm transformed)	3_113099461-113309149	EUR,AFR	2	4	0.850994	rs74803054	0.28339	113281370	A,A	T,T	0.834,0.8805	-0.0273335,-0.0213963	0.00328051,0.00699898	16.1,2.65069	-8.33208860817373,-3.05705974299112	SIDT1	rs74803054,rs3773693,rs7613948	0.28339,0.280287,0.270739	0.834416	1,1,1	|EpiMap=1,|ABC=1,|ABC=1	rs34627996	0.161365	0.161365	0.999399	0.40011	NA	0.0184813	0.0168739	NA	TRUE	FALSE	FALSE	FALSE	FALSE	FALSE	FALSE	TRUE	FALSE
MPV_Min_INT	qt	Labs	Labs	mean platelet volume (MPV, minimum, inv-norm transformed)	3_124119782-124619782	EUR,AFR	1	1	1	rs6771416	0.956405	124339527	G,G	A,A	0.5089,0.646	-0.0512046,-0.0327789	0.00244162,0.00474751	96.9237,11.2976	-20.9715680572735,-6.90444043298487	KALRN	rs6771416	0.956405	0.956405	0.817	|GTeX_Finemapped=1|ABC=1			0	1	1	NA	0.15641	0.0690849	NA	FALSE	TRUE	FALSE	FALSE	FALSE	FALSE	FALSE	TRUE	FALSE
MPV_Min_INT	qt	Labs	Labs	mean platelet volume (MPV, minimum, inv-norm transformed)	3_124119782-124619782	EUR,AFR	2	1	1	rs56106611	1	124377326	T,NA	G,NA	0.98907,NA	0.179808,NA	0.0117396,NA	52.2252,NA	15.3163651231729,NA	KALRN	rs56106611	1	1	1	|Exon=1			0	1	0.5	NA	0.15641	0.0690849	NA	FALSE	FALSE	FALSE	FALSE	FALSE	FALSE	FALSE	FALSE	FALSE
MPV_Min_INT	qt	Labs	Labs	mean platelet volume (MPV, minimum, inv-norm transformed)	3_124119782-124619782	EUR,AFR	3	4	0.980675	rs10934683	0.563308	124453383	C,C	T,T	0.7048,0.8313	0.0277649,-0.00133123	0.00267601,0.00606243	24.4942,0.0829188	10.3754843965456,-0.219586865332878	ITGB5	rs10934683,rs11706118,rs113636208,rs36090952	0.563308,0.178547,0.168529,0.0444989	0.954883	1,0.798,1,1	|GTeX_Finemapped=1,|GTeX_Finemapped=1,|GTeX_Finemapped=1,|GTeX_Finemapped=1			0	1	0.65385	NA	0.15641	0.0690849	NA	FALSE	FALSE	FALSE	FALSE	FALSE	FALSE	FALSE	FALSE	FALSE
MPV_Min_INT	qt	Labs	Labs	mean platelet volume (MPV, minimum, inv-norm transformed)	3_128303373-128425253	EUR,AFR	1	2	0.98003	rs12494372	0.521991	128401693	A,A	C,C	0.6421,0.7534	-0.0211257,-0.0121945	0.00254622,0.00526713	15.971,1.6861	-8.29688715036407,-2.3152077127392	RPN1	rs12494372	0.521991	0.521991	1	|GTeX_Finemapped=1	rs4521246	0.430155	0.430155	0.999997	0.281098	NA	0.0206014	0.0067064	NA	TRUE	FALSE	FALSE	FALSE	FALSE	FALSE	FALSE	TRUE	FALSE
MPV_Min_INT	qt	Labs	Labs	mean platelet volume (MPV, minimum, inv-norm transformed)	3_128303373-128425253	EUR,AFR	2	15	0.85972	rs34762068	0.285825	128325763	G,G	A,A	0.7376,0.8631	0.0217457,0.0113234	0.00277451,0.00660467	14.3382,1.06326	7.83767223762034,1.71445356088949	RPN1	rs34762068,rs6782407,rs35871360,rs11711038,rs150918492,rs7643854,rs7429360,rs6789546,rs12495411,rs71330000,rs6775011,rs35604103,rs34690832,rs6439141	0.285825,0.142071,0.124666,0.109975,0.0817755,0.0311423,0.0282126,0.0273957,0.0201203,0.0190549,0.018634,0.0163585,0.0157079,0.0109381	0.931877	1,1,0.817,1,1,1,1,1,1,1,1,1,1,0.882	|GTeX_Finemapped=1,|eQTLGen_Finemapped=1,|GTeX_Finemapped=1|ABC=1,|GTeX_Finemapped=1|ABC=1,|GTeX_Finemapped=1,|GTeX_Finemapped=1,|eQTLGen_Finemapped=1,|eQTLGen_Finemapped=1,|GTeX_Finemapped=1,|GTeX_Finemapped=1|eQTLGen_Finemapped=1,|GTeX_Finemapped=1,|eQTLGen_Finemapped=1,|eQTLGen_Finemapped=1,|GTeX_Finemapped=1	rs34890930	0.0205249	0.0205249	0.99932	0.334644	NA	0.0206014	0.0067064	NA	TRUE	FALSE	FALSE	FALSE	FALSE	FALSE	FALSE	TRUE	FALSE
MPV_Min_INT	qt	Labs	Labs	mean platelet volume (MPV, minimum, inv-norm transformed)	3_128448400-129248136	EUR,AFR	1	1	1	rs145753263	0.999871	128695828	G,NA	A,NA	0.97714,NA	-0.0497444,NA	0.00816699,NA	8.94973,NA	-6.09090987009902,NA	KIAA1257	rs145753263	0.999871	0.999871	1	|Exon=1			0	0.999975	0.499997	NA	0.215209	0.080208	NA	FALSE	FALSE	FALSE	FALSE	FALSE	FALSE	FALSE	FALSE	FALSE
MPV_Min_INT	qt	Labs	Labs	mean platelet volume (MPV, minimum, inv-norm transformed)	3_128448400-129248136	EUR,AFR	2	1	1	rs76149190	0.951817	128724808	C,NA	A,NA	0.94235,NA	-0.0267077,NA	0.00523688,NA	6.46879,NA	-5.09992591008387,NA	EFCC1	rs76149190	0.951817	0.951817	1	|ABC=1			0	0.996523	0.498306	NA	0.215209	0.080208	NA	FALSE	FALSE	FALSE	FALSE	FALSE	FALSE	FALSE	FALSE	FALSE
MPV_Min_INT	qt	Labs	Labs	mean platelet volume (MPV, minimum, inv-norm transformed)	3_15647537-15954593	EUR,AFR	1	1	1	rs13075443	0.977274	15846066	A,G	G,A	0.6769,0.5386	-0.0255044,0.0161892	0.00261004,0.00455419	21.8268,3.42219	-9.77165100917994,3.55479239996575	ANKRD28	rs13075443	0.977274	0.977274	1	|ABC=1			0	1	0.643633	NA	0.0861761	0.01838	NA	TRUE	FALSE	FALSE	FALSE	FALSE	FALSE	FALSE	TRUE	FALSE
MPV_Min_INT	qt	Labs	Labs	mean platelet volume (MPV, minimum, inv-norm transformed)	3_15647537-15954593	EUR,AFR	2	3	1	rs11917845	0.516487	15716462	C,C	T,T	0.91153,0.7194	0.0251024,0.0374861	0.00429828,0.00505306	8.28258,12.9265	5.84010348325377,7.41849493178391	ANKRD28	rs11917845,rs55889332,rs7630642	0.516487,0.426002,0.050334	0.992823	1,1,1	|eQTLGen_Finemapped=1,|eQTLGen_Finemapped=1,|Exon=1			0	0.999952	1	NA	0.0861761	0.01838	NA	TRUE	TRUE	FALSE	TRUE	FALSE	FALSE	FALSE	TRUE	TRUE
MPV_Min_INT	qt	Labs	Labs	mean platelet volume (MPV, minimum, inv-norm transformed)	3_15647537-15954593	EUR,AFR	3	2	0.747475	rs116655924	0.90619	15852418	T,NA	C,NA	0.98907,NA	0.0561657,NA	0.0117396,NA	5.76547,NA	4.7842941837882,NA	ANKRD28	rs116655924	0.90619	0.90619	1	|EpiMap=1	rs115415633	0.0865737	0.0865737	0.953701	0.485841	NA	0.0861761	0.01838	NA	TRUE	FALSE	FALSE	FALSE	FALSE	FALSE	FALSE	TRUE	FALSE
MPV_Min_INT	qt	Labs	Labs	mean platelet volume (MPV, minimum, inv-norm transformed)	3_167295498-167480664	EUR,AFR	1	3	0.987206	rs9841137	0.453613	167441991	A,C	C,A	0.7366,0.6536	0.0390691,-0.0234677	0.00277112,0.00477132	44.4124,6.05942	14.0986676867115,-4.91849215730657	SERPINI1	rs9841137,rs6444571	0.453613,0.186939	0.640552	1,1	|ABC=1,|EpiMap=1	rs7649555	0.333473	0.333473	1	0.982546	NA	0.0414133	0.0608259	NA	TRUE	TRUE	FALSE	TRUE	FALSE	FALSE	FALSE	TRUE	TRUE
MPV_Min_INT	qt	Labs	Labs	mean platelet volume (MPV, minimum, inv-norm transformed)	3_169177876-169193637	EUR,AFR	1	1	1	rs9850919	0.999997	169177924	T,T	C,C	0.6014,0.90393	-0.0151942,-0.0242063	0.00249303,0.0077041	8.9599,2.77522	-6.09467194538373,-3.14200231045807	MECOM	rs9850919	0.999997	0.999997	1	|EpiMap=1			0	1	0.900518	NA	6.4741e-09	6.4741e-09	NA	TRUE	TRUE	FALSE	TRUE	FALSE	FALSE	FALSE	TRUE	TRUE
MPV_Min_INT	qt	Labs	Labs	mean platelet volume (MPV, minimum, inv-norm transformed)	3_178665861-178925016	EUR,AFR	1	6	0.972883	rs9835765	0.507718	178751193	A,A	G,G	0.7694,0.93116	0.0204892,0.0426232	0.00289783,0.00896708	11.8115,5.6987	7.07053208780363,4.75329761750759	ZMAT3	rs9835765,rs9835752,rs6790867,rs4607155	0.507718,0.0956923,0.0645187,0.0547383	0.722667	1,1,0.981,1	|ABC=1,|ABC=1,|Exon=1,|Exon=1	rs9830482,rs9860318	0.104757,0.135645	0.240402	1	0.999981	NA	0.0312491	0.0658146	NA	TRUE	TRUE	FALSE	TRUE	FALSE	FALSE	FALSE	TRUE	TRUE
MPV_Min_INT	qt	Labs	Labs	mean platelet volume (MPV, minimum, inv-norm transformed)	3_18230131-18373575	EUR,AFR	1	1	1	rs7618405	1	18250509	C,C	A,A	0.7942,0.91906	-0.0427829,-0.0173744	0.00301919,0.00832396	44.8543,1.4334	-14.1703238285765,-2.0872757677836	SATB1	rs7618405	1	1	1	|EpiMap=1|ABC=1			0	1	0.7171	NA	0.0150806	6.4741e-09	NA	TRUE	FALSE	FALSE	FALSE	FALSE	FALSE	FALSE	TRUE	FALSE
MPV_Min_INT	qt	Labs	Labs	mean platelet volume (MPV, minimum, inv-norm transformed)	3_183626502-183756780	EUR,AFR	1	20	0.959591	rs4148575	0.128876	183702275	G,G	A,A	0.5746,0.7489	-0.0258276,-0.019752	0.00246886,0.00523538	24.886,3.79201	-10.4613465324077,-3.77279204183841	ABCC5	rs4148575,rs1132776,rs7620350,rs6791345,rs3805108,rs6443926,rs7620781,rs7635948,rs4148571,rs6443927,rs939336,rs9869029,rs2313211,rs939338	0.128876,0.0978364,0.0973114,0.0880401,0.0825439,0.0753114,0.0432521,0.0417804,0.035734,0.0351224,0.0323523,0.0155361,0.0131361,0.0104258	0.797258	1,1,1,0.882,1,1,1,1,0.882,1,1,1,1,1	|Exon=1|GTeX_Finemapped=1|EpiMap=1,|Exon=1|GTeX_Finemapped=1,|GTeX_Finemapped=1,|GTeX_Finemapped=1,|GTeX_Finemapped=1,|GTeX_Finemapped=1,|GTeX_Finemapped=1,|GTeX_Finemapped=1,|GTeX_Finemapped=1,|Exon=1|GTeX_Finemapped=1,|Exon=1,|Promoter=1|GTeX_Finemapped=1|ABC=1|Cicero=1,|GTeX_Finemapped=1|eQTLGen_Finemapped=1,|Exon=1|EpiMap=1	rs1402002,rs1402003,rs4148557,rs4148564,rs6443928,rs7625464	0.030635,0.030635,0.0289781,0.0309114,0.0159691,0.0166297	0.153758	1	0.878667	NA	0.0470631	0.042835	NA	TRUE	TRUE	FALSE	TRUE	FALSE	FALSE	FALSE	TRUE	TRUE
MPV_Min_INT	qt	Labs	Labs	mean platelet volume (MPV, minimum, inv-norm transformed)	3_194092416-194205859	EUR,AFR	1	8	0.810892	rs1466733	0.566892	194120998	A,G	G,A	0.7505,0.90998	-0.0195226,0.0347327	0.00282077,0.00793228	11.3483,4.92294	-6.92101801990237,4.37865279591744	GP5	rs1466733,rs376133816,rs377335397,rs544985059,rs1964009,rs6766958,rs6791246,rs9855721	0.566892,0.0881895,0.0881895,0.0881895,0.0433942,0.0305695,0.0297824,0.0228847	0.958091	0.912,1,1,1,1,1,1,1	|GTeX_Finemapped=1|EpiMap=1|ABC=1,|ABC=1,|ABC=1,|ABC=1,|GTeX_Finemapped=1,|GTeX_Finemapped=1,|GTeX_Finemapped=1,|GTeX_Finemapped=1			0	0.997159	0.98148	NA	0.128781	0.0106339	NA	FALSE	TRUE	FALSE	FALSE	FALSE	FALSE	FALSE	TRUE	FALSE
MPV_Min_INT	qt	Labs	Labs	mean platelet volume (MPV, minimum, inv-norm transformed)	3_194092416-194205859	EUR,AFR	2	9	0.619699	rs78171212	0.210291	194122551	NA,A	NA,G	NA,0.8911	NA,-0.0336408	NA,0.00728797	NA,5.40746	NA,-4.6159355760246	GP5	rs78171212,rs115431348,rs74867693,rs56116201	0.210291,0.189174,0.123757,0.0169092	0.540131	1,1,0.99,1	|ABC=1,|Promoter=1|EpiMap=1,|Exon=1|ABC=1,|Exon=1	rs114815472,rs6796036,rs74871832,rs76495288,rs79761598	0.115068,0.0638114,0.112159,0.0255289,0.103371	0.419938	0.490981	0.971092	NA	0.128781	0.0106339	NA	FALSE	TRUE	FALSE	FALSE	FALSE	FALSE	FALSE	TRUE	FALSE
MPV_Min_INT	qt	Labs	Labs	mean platelet volume (MPV, minimum, inv-norm transformed)	3_194092416-194205859	EUR,AFR	3	3	0.903431	rs34776308	0.872793	194097296	T,T	C,C	0.8847,0.92587	-0.0269744,-0.0151961	0.00382178,0.00866586	11.7726,1.0996	-7.05807241651796,-1.75355936975672	LRRC15	rs34776308,rs34850631,rs35639299	0.872793,0.0669523,0.0156027	0.955348	1,1,1	|ABC=1,|ABC=1,|ABC=1			0	0.99525	0.414411	NA	0.128781	0.0106339	NA	FALSE	FALSE	FALSE	FALSE	FALSE	FALSE	FALSE	FALSE	FALSE
MPV_Min_INT	qt	Labs	Labs	mean platelet volume (MPV, minimum, inv-norm transformed)	3_46960742-47579965	EUR,AFR	1	29	0.845195	rs6791062	0.113146	47174343	A,A	T,T	0.6054,0.77	0.031271,0.0101141	0.00249735,0.00539479	35.2455,1.21594	12.5216729733518,1.87479030694429	SETD2	rs6791062,rs6767907,rs11923706,rs13078131	0.113146,0.0982327,0.0836581,0.00371785	0.298755	1,1,1,1	|eQTLGen_Finemapped=1,|Exon=1,|Exon=1,|Exon=1|ABC=1	rs10433549,rs11130114,rs11715121,rs11719306,rs11720139,rs11915074,rs11925560,rs12152493,rs13098228,rs148710154,rs2088135,rs2278963,rs2305635,rs4682852,rs55927279,rs56217494,rs6414435,rs6442061,rs6768722,rs73069104,rs7373821,rs749511,rs9311403,rs9812878,rs9821119	0.0203864,0.00366548,0.0185191,0.00400243,0.0373157,0.0066182,0.0708694,0.00936708,0.00665826,0.00803742,0.0487837,0.0337252,0.0244492,0.00332095,0.0265992,0.00431983,0.0235275,0.0587983,0.013935,0.00433864,0.0102733,0.0235586,0.109962,0.00745604,0.0735981	0.652085	1	0.22904	NA	0.098025	0.0905844	NA	TRUE	FALSE	FALSE	FALSE	FALSE	FALSE	FALSE	TRUE	FALSE
MPV_Min_INT	qt	Labs	Labs	mean platelet volume (MPV, minimum, inv-norm transformed)	3_46960742-47579965	EUR,AFR	2	7	0.824972	rs56273245	0.528135	47314496	A,A	G,G	0.7694,0.990923	0.0277244,0.0895618	0.00289783,0.0239382	20.9596,3.7375	9.56729690837627,3.74137570911764	SCAP	rs56273245,rs62260713,rs111762817,rs17784714,rs62246470,rs62248950	0.528135,0.11147,0.0858519,0.0530414,0.024486,0.0243652	0.827349	1,1,1,1,1,1	|GTeX_Finemapped=1,|GTeX_Finemapped=1,|Exon=1|GTeX_Finemapped=1|ABC=1,|GTeX_Finemapped=1,|GTeX_Finemapped=1,|GTeX_Finemapped=1	rs62260708	0.142611	0.142611	0.985355	0.980021	NA	0.098025	0.0905844	NA	TRUE	TRUE	FALSE	TRUE	FALSE	FALSE	FALSE	TRUE	TRUE
MPV_Min_INT	qt	Labs	Labs	mean platelet volume (MPV, minimum, inv-norm transformed)	3_46960742-47579965	EUR,AFR	3	8	0.665383	rs75876196	0.226082	46983843	C,NA	T,NA	0.97316,NA	0.0422444,NA	0.00755258,NA	7.65229,NA	5.59337339028517,NA	NBEAL2	rs75876196,rs115438104,rs116456978	0.226082,0.199681,0.103419	0.529182	1,1,1	|EpiMap=1,|ABC=1,|Exon=1|EpiMap=1|ABC=1	rs115399021,rs115819000,rs116196627,rs142031657,rs144552915	0.133221,0.125764,0.0931738,0.0619641,0.00783592	0.421959	0.895792	0.476769	NA	0.098025	0.0905844	NA	TRUE	FALSE	FALSE	FALSE	FALSE	FALSE	FALSE	TRUE	FALSE
MPV_Min_INT	qt	Labs	Labs	mean platelet volume (MPV, minimum, inv-norm transformed)	3_49970310-50450304	EUR,AFR	1	2	0.964049	rs6446202	0.636129	50219991	C,C	G,G	0.8827,0.6543	-0.0306875,-0.0199989	0.00379335,0.00477359	15.2236,4.55347	-8.08981507111129,-4.18948841437995	SEMA3F	rs6446202	0.636129	0.636129	0.93	|Promoter=1	rs7642692	0.363357	0.363357	1	0.999393	NA	0.125071	0.0452613	NA	FALSE	TRUE	FALSE	FALSE	FALSE	FALSE	FALSE	TRUE	FALSE
MPV_Min_INT	qt	Labs	Labs	mean platelet volume (MPV, minimum, inv-norm transformed)	3_49970310-50450304	EUR,AFR	2	1	1	rs62262097	0.999476	49970310	G,G	A,A	0.8867,0.98865	0.0337769,0.0419527	0.00385102,0.0214321	17.7515,1.2985	8.77089706103837,1.95747033655125	CACNA2D2	rs62262097	0.999476	0.999476	0.769	|eQTLGen_Finemapped=1			0	1	0.474722	NA	0.125071	0.0452613	NA	FALSE	FALSE	FALSE	FALSE	FALSE	FALSE	FALSE	FALSE	FALSE
MPV_Min_INT	qt	Labs	Labs	mean platelet volume (MPV, minimum, inv-norm transformed)	3_49970310-50450304	EUR,AFR	3	21	0.66446	rs74718377	0.208793	50234096	NA,G	NA,T	NA,0.94402	NA,-0.0397943	NA,0.00987589	NA,4.25251	NA,-4.02943937204647	SLC38A3	rs74718377,rs79997200,rs77285306	0.208793,0.0255341,0.025263	0.25959	1,1,1	|GTeX_Finemapped=1|EpiMap=1,|Exon=1|EpiMap=1,|Exon=1	rs113897045,rs114336797,rs114377074,rs114571936,rs148590139,rs181240126,rs189322966,rs34797487,rs6807067,rs74830314,rs75535492,rs75747142,rs77008950,rs77539664,rs77594956,rs77889711,rs78160445,rs79600574	0.0383359,0.0395569,0.0159735,0.0395569,0.0376095,0.0797898,0.0713228,0.0940337,0.0395569,0.0380495,0.0187774,0.0138757,0.0176885,0.0395569,0.0187774,0.0395569,0.0257022,0.0257022	0.693423	0.486205	0.991548	NA	0.125071	0.0452613	NA	FALSE	TRUE	FALSE	FALSE	FALSE	FALSE	FALSE	TRUE	FALSE
MPV_Min_INT	qt	Labs	Labs	mean platelet volume (MPV, minimum, inv-norm transformed)	3_52970877-53139977	EUR,AFR	1	19	0.917113	rs2564939	0.209097	53106880	C,C	T,T	0.674,0.7829	0.0170593,0.0150972	0.00260399,0.00550681	10.2435,2.21359	6.55121563446864,2.74155091604758	SFMBT1	rs2564939,rs56026870,rs2336721,rs73082047,rs56384586,rs35671032,rs62253649,rs73087044,rs57916015,rs62253608,rs62253604,rs2336720,rs62253606,rs62253603,rs11130333	0.209097,0.130111,0.0682949,0.0270438,0.0184927,0.0179554,0.0170565,0.0166998,0.0161358,0.0158981,0.0156088,0.0151058,0.0143228,0.0120015,0.011401	0.605225	1,1,1,1,1,1,1,1,1,1,1,1,1,1,1	|ABC=1|Cicero=1,|GTeX_Finemapped=1,|GTeX_Finemapped=1,|GTeX_Finemapped=1,|GTeX_Finemapped=1,|GTeX_Finemapped=1,|GTeX_Finemapped=1,|GTeX_Finemapped=1,|GTeX_Finemapped=1,|GTeX_Finemapped=1,|GTeX_Finemapped=1,|GTeX_Finemapped=1,|GTeX_Finemapped=1,|GTeX_Finemapped=1,|GTeX_Finemapped=1	rs2564929,rs2581798,rs55950520,rs56386026	0.121878,0.0931904,0.0425742,0.0944489	0.352092	1	0.581763	NA	0.0535021	0.0158528	NA	TRUE	FALSE	FALSE	FALSE	FALSE	FALSE	FALSE	TRUE	FALSE
MPV_Min_INT	qt	Labs	Labs	mean platelet volume (MPV, minimum, inv-norm transformed)	3_52970877-53139977	EUR,AFR	2	2	1	rs62253650	0.573168	53004465	G,NA	C,NA	0.97416,NA	0.0505426,NA	0.00769338,NA	10.2972,NA	6.56962219466606,NA	TKT	rs62253650,rs62255860	0.573168,0.426033	0.999201	1,1	|GTeX_Finemapped=1,|GTeX_Finemapped=1			0	0.997554	0.499448	NA	0.0535021	0.0158528	NA	TRUE	FALSE	FALSE	FALSE	FALSE	FALSE	FALSE	TRUE	FALSE
MPV_Min_INT	qt	Labs	Labs	mean platelet volume (MPV, minimum, inv-norm transformed)	3_56599749-57099749	EUR,AFR	1	1	1	rs1354034	1	56849749	C,T	T,C	0.5994,0.795	-0.146977,0.0918614	0.00249095,0.00562371	inf,59.2523	-59.0043959132058,16.3346616379579	ARHGEF3	rs1354034	1	1	1	|ABC=1			0	1	1	NA	0.182527	0.204019	NA	FALSE	FALSE	FALSE	FALSE	FALSE	FALSE	FALSE	FALSE	FALSE
MPV_Min_INT	qt	Labs	Labs	mean platelet volume (MPV, minimum, inv-norm transformed)	3_56599749-57099749	EUR,AFR	2	2	0.995425	rs3772219	0.852881	56771251	A,C	C,A	0.7137,0.5688	0.0426603,-0.0220677	0.00270029,0.00458421	55.4962,5.82961	15.798414244396,-4.81385015084387	ARHGEF3	rs3772219	0.852881	0.852881	0.93	|Exon=1	rs7631008	0.119182	0.119182	1	0.999991	NA	0.182527	0.204019	NA	FALSE	FALSE	FALSE	FALSE	FALSE	FALSE	FALSE	FALSE	FALSE
MPV_Min_INT	qt	Labs	Labs	mean platelet volume (MPV, minimum, inv-norm transformed)	3_56599749-57099749	EUR,AFR	3	2	0.860888	rs7620766	0.780874	56920374	T,T	C,C	0.5845,0.7466	0.0536627,0.0230977	0.00247686,0.00521959	103.364,5.01613	21.6656169504938,4.42519431602865	ARHGEF3	rs7620766	0.780874	0.780874	1	|EpiMap=1	rs1354036	0.183068	0.183068	1	0.20041	NA	0.182527	0.204019	NA	FALSE	FALSE	FALSE	FALSE	FALSE	FALSE	FALSE	FALSE	FALSE
MPV_Min_INT	qt	Labs	Labs	mean platelet volume (MPV, minimum, inv-norm transformed)	3_56599749-57099749	EUR,AFR	4	1	1	rs13070807	1	56847945	G,C	C,G	0.5835,0.6467	-0.049218,-0.0053903	0.002476,0.00474963	87.2001,0.591043	-19.8780290791599,-1.13488840183341	FAM208A	rs13070807	1	1	0.655	|EpiMap=1			0	1	0.132764	NA	0.182527	0.204019	NA	FALSE	FALSE	FALSE	FALSE	FALSE	FALSE	FALSE	FALSE	FALSE
MPV_Min_INT	qt	Labs	Labs	mean platelet volume (MPV, minimum, inv-norm transformed)	4_106011099-106040445	EUR,AFR	1	6	0.988547	rs62331120	0.222383	106017299	G,G	A,A	0.66,0.6142	0.0146024,0.00714936	0.00257672,0.00466388	7.83783,0.902065	5.66704958241485,1.53292108716348	TET2	rs62331120,rs56883672,rs62331124,rs17429682,rs17501550	0.222383,0.219727,0.187795,0.126985,0.121398	0.878288	1,1,1,1,0.882	|GTeX_Finemapped=1,|GTeX_Finemapped=1,|GTeX_Finemapped=1|Cicero=1,|EpiMap=1|Cicero=1,|GTeX_Finemapped=1	rs17429675	0.121342	0.121342	0.999903	0.30084	NA	0.000232873	2.68068e-05	NA	TRUE	FALSE	FALSE	FALSE	FALSE	FALSE	FALSE	TRUE	FALSE
MPV_Min_INT	qt	Labs	Labs	mean platelet volume (MPV, minimum, inv-norm transformed)	4_122888476-123516551	EUR,AFR	1	2	0.972542	rs45608936	0.882333	123192240	A,NA	C,NA	0.9841,NA	0.0914863,NA	0.00975799,NA	20.1622,NA	9.37552713212455,NA	KIAA1109	rs45608936	0.882333	0.882333	0.93	|Exon=1	rs72669130	0.117429	0.117429	1	0.5	NA	0.0445641	0.0609648	NA	TRUE	FALSE	FALSE	FALSE	FALSE	FALSE	FALSE	TRUE	FALSE
MPV_Min_INT	qt	Labs	Labs	mean platelet volume (MPV, minimum, inv-norm transformed)	4_122888476-123516551	EUR,AFR	2	11	0.975362	rs72687029	0.156571	123113352	A,A	G,G	0.7594,0.993192	0.0195403,0.0964887	0.00285559,0.0276094	11.1099,3.3238	6.8428240748847,3.4947771411186	KIAA1109	rs72687029,rs45610037,rs1383046,rs17454584,rs72669185,rs56313700,rs72669153,rs72687036,rs72669177,rs17389644,rs45515895	0.156571,0.128292,0.103512,0.100386,0.0914333,0.07891,0.0698303,0.0659843,0.065241,0.0509281,0.044833	0.955921	1,1,1,1,1,1,1,1,1,0.882,1	|GTeX_Finemapped=1|eQTLGen_Finemapped=1,|GTeX_Finemapped=1,|GTeX_Finemapped=1|eQTLGen_Finemapped=1,|GTeX_Finemapped=1,|GTeX_Finemapped=1,|GTeX_Finemapped=1|eQTLGen_Finemapped=1,|GTeX_Finemapped=1|eQTLGen_Finemapped=1,|GTeX_Finemapped=1,|GTeX_Finemapped=1|eQTLGen_Finemapped=1,|GTeX_Finemapped=1,|GTeX_Finemapped=1			0	1	0.961808	NA	0.0445641	0.0609648	NA	TRUE	TRUE	FALSE	TRUE	FALSE	FALSE	FALSE	TRUE	TRUE
MPV_Min_INT	qt	Labs	Labs	mean platelet volume (MPV, minimum, inv-norm transformed)	4_122888476-123516551	EUR,AFR	3	1	1	rs45510500	0.999976	123179900	C,NA	T,NA	0.9493,NA	-0.0420925,NA	0.00556382,NA	13.4126,NA	-7.5653957173309,NA	KIAA1109	rs45510500	0.999976	0.999976	1	|Exon=1			0	1	0.5	NA	0.0445641	0.0609648	NA	TRUE	FALSE	FALSE	FALSE	FALSE	FALSE	FALSE	TRUE	FALSE
MPV_Min_INT	qt	Labs	Labs	mean platelet volume (MPV, minimum, inv-norm transformed)	4_122888476-123516551	EUR,AFR	4	11	0.985926	rs10012089	0.132881	123078112	NA,T	NA,C	NA,0.851	NA,-0.0295327	NA,0.00637567	NA,5.4413	NA,-4.63209356820538	KIAA1109	rs10012089,rs28651726,rs10023835,rs6830417,rs72925952,rs72923999,rs28563872,rs9994885,rs17005674,rs10017270	0.132881,0.108499,0.102673,0.102673,0.102316,0.0990597,0.0985916,0.0946727,0.0401158,0.0369339	0.918416	1,1,1,1,1,1,1,1,1,1	|EpiMap=1|ABC=1,|Exon=1,|Exon=1,|Exon=1,|Promoter=1,|Promoter=1,|Promoter=1,|Exon=1,|Exon=1,|Exon=1	rs28507804	0.041086	0.041086	0.461262	0.990743	NA	0.0445641	0.0609648	NA	FALSE	TRUE	FALSE	FALSE	FALSE	FALSE	FALSE	TRUE	FALSE
MPV_Min_INT	qt	Labs	Labs	mean platelet volume (MPV, minimum, inv-norm transformed)	4_148743857-149243857	EUR,AFR	1	1	1	rs9724	0.999914	148993857	C,C	G,G	0.91252,0.990923	-0.0287016,-0.0453804	0.00432019,0.0239382	10.5141,1.2366	-6.64359669366394,-1.89573150863473	ARHGAP10	rs9724	0.999914	0.999914	1	|Exon=1|GTeX_Finemapped=1			0	1	0.463226	NA	0.221472	0.0743282	NA	FALSE	FALSE	FALSE	FALSE	FALSE	FALSE	FALSE	FALSE	FALSE
MPV_Min_INT	qt	Labs	Labs	mean platelet volume (MPV, minimum, inv-norm transformed)	4_154450817-154468282	EUR,AFR	1	1	1	rs6848819	0.997321	154451678	A,A	C,C	0.96918,0.96596	0.0802172,0.0352907	0.00706253,0.0125201	29.1703,2.3168	11.3581393636558,2.81872349262386	KIAA0922	rs6848819	0.997321	0.997321	0.655	|EpiMap=1			0	1	0.909716	NA	0.0688899	0.034822	NA	TRUE	TRUE	FALSE	TRUE	FALSE	FALSE	FALSE	TRUE	TRUE
MPV_Min_INT	qt	Labs	Labs	mean platelet volume (MPV, minimum, inv-norm transformed)	4_185774870-185780134	EUR,AFR	1	8	0.966481	rs10024579	0.245183	185780134	A,G	G,A	0.7028,0.562	-0.019994,0.00333749	0.00267078,0.00457592	13.1494,0.331818	-7.48620253259347,0.729359341946538	ACSL1	rs10024579,rs6825400,rs6825195,rs7667067,rs6552834	0.245183,0.138999,0.0867498,0.0660886,0.061586	0.598606	1,1,1,1,1	|EpiMap=1,|ABC=1,|EpiMap=1|ABC=1,|ABC=1,|EpiMap=1	rs12650715,rs4862437,rs6830690	0.0831969,0.142705,0.140155	0.366057	1	0.311234	NA	0.0141483	0.00192117	NA	TRUE	FALSE	FALSE	FALSE	FALSE	FALSE	FALSE	TRUE	FALSE
MPV_Min_INT	qt	Labs	Labs	mean platelet volume (MPV, minimum, inv-norm transformed)	4_3279745-3293952	EUR,AFR	1	2	1	rs60551364	0.553437	3293952	C,C	G,G	0.8718,0.6241	0.0347966,0.000840203	0.00365112,0.00468727	20.805,0.0666444	9.5303906746423,0.179252101969803	RGS12	rs60551364,rs59898919	0.553437,0.446511	0.999948	0.99,0.99	|Promoter=1,|Promoter=1			0	1	0.34621	NA	0.000986317	0.00143877	NA	TRUE	FALSE	FALSE	FALSE	FALSE	FALSE	FALSE	TRUE	FALSE
MPV_Min_INT	qt	Labs	Labs	mean platelet volume (MPV, minimum, inv-norm transformed)	4_3279745-3293952	EUR,AFR	2	3	0.978499	rs3129316	0.757502	3287906	G,G	A,A	0.5437,0.8336	-0.0163709,-0.0124308	0.00245061,0.00609576	10.6227,1.38274	-6.68033673248701,-2.03925351391787	RGS12	rs3129316,rs3129314,rs2071666	0.757502,0.10836,0.107961	0.973823	0.882,0.882,0.904	|GTeX_Finemapped=1,|GTeX_Finemapped=1,|GTeX_Finemapped=1|EpiMap=1			0	0.930093	0.474996	NA	0.000986317	0.00143877	NA	TRUE	FALSE	FALSE	FALSE	FALSE	FALSE	FALSE	TRUE	FALSE
MPV_Min_INT	qt	Labs	Labs	mean platelet volume (MPV, minimum, inv-norm transformed)	4_38582648-38674611	EUR,AFR	1	1	1	rs150414227	1	38608380	G,G	C,C	0.993042,0.991679	-0.0974502,-0.0107891	0.0146843,0.0249925	10.4928,0.176549	-6.63635311182692,-0.431693508052416	KLF3	rs150414227	1	1	1	|EpiMap=1			0	1	0.298331	NA	0.00558856	0.0264807	NA	TRUE	FALSE	FALSE	FALSE	FALSE	FALSE	FALSE	TRUE	FALSE
MPV_Min_INT	qt	Labs	Labs	mean platelet volume (MPV, minimum, inv-norm transformed)	4_48060815-48193801	EUR,AFR	1	2	0.992179	rs13146503	0.74791	48191836	T,C	C,T	0.5686,0.5764	0.021112,-0.0182409	0.00246454,0.00459456	16.9712,4.14365	8.56630446249604,-3.97010812787296	TEC	rs13146503,rs4695356	0.74791,0.251944	0.999854	1,1	|GTeX_Finemapped=1,|GTeX_Finemapped=1			0	1	0.973897	NA	0.0303641	0.0218476	NA	TRUE	TRUE	FALSE	TRUE	FALSE	FALSE	FALSE	TRUE	TRUE
MPV_Min_INT	qt	Labs	Labs	mean platelet volume (MPV, minimum, inv-norm transformed)	4_48060815-48193801	EUR,AFR	2	2	0.843329	rs73244486	0.915384	48129812	G,NA	A,NA	0.96421,NA	0.0496675,NA	0.0065707,NA	13.391,NA	7.5589358820217,NA	TXK	rs73244486	0.915384	0.915384	1	|EpiMap=1|ABC=1|Cicero=1	rs16861083	0.0438903	0.0438903	0.999846	0.443861	NA	0.0303641	0.0218476	NA	TRUE	FALSE	FALSE	FALSE	FALSE	FALSE	FALSE	TRUE	FALSE
MPV_Min_INT	qt	Labs	Labs	mean platelet volume (MPV, minimum, inv-norm transformed)	4_57717475-57903948	EUR,AFR	1	15	0.989519	rs3796529	0.300437	57797414	C,C	T,T	0.8151,0.7262	-0.0241403,-0.0138598	0.00314416,0.00509142	13.791,2.18808	-7.67782173935169,-2.72218752332355	REST	rs3796529,rs2227901,rs781657,rs56155140,rs781663,rs781658,rs66790703,rs6853156,rs6852182,rs72606404,rs7665147,rs58408429,rs57265257,rs781656	0.300437,0.121241,0.0646075,0.0603695,0.0499055,0.0481392,0.0467666,0.0402777,0.0271194,0.0251517,0.0217334,0.0184977,0.0177738,0.010847	0.852867	1,1,1,0.655,1,1,1,1,1,0.882,1,1,0.882,1	|Exon=1|eQTLGen_Finemapped=1,|Exon=1|eQTLGen_Finemapped=1|ABC=1,|GTeX_Finemapped=1,|EpiMap=1,|GTeX_Finemapped=1,|GTeX_Finemapped=1,|Promoter=1|GTeX_Finemapped=1|ABC=1,|Promoter=1|GTeX_Finemapped=1|ABC=1|Cicero=1,|Promoter=1|GTeX_Finemapped=1|ABC=1|Cicero=1,|GTeX_Finemapped=1,|GTeX_Finemapped=1|eQTLGen_Finemapped=1,|GTeX_Finemapped=1,|GTeX_Finemapped=1,|GTeX_Finemapped=1	rs7687767	0.107675	0.107675	1	0.643264	NA	0.0129345	0.0235786	NA	TRUE	FALSE	FALSE	FALSE	FALSE	FALSE	FALSE	TRUE	FALSE
MPV_Min_INT	qt	Labs	Labs	mean platelet volume (MPV, minimum, inv-norm transformed)	4_6857278-6893681	EUR,AFR	1	2	1	rs11734099	0.685024	6891435	G,G	A,A	0.837,0.98336	0.0829326,0.0912649	0.00330462,0.017748	138.259,6.56628	25.0959565698931,5.14226391706108	TBC1D14	rs11734099	0.685024	0.685024	1	|ABC=1	rs11731274	0.314218	0.314218	1	0.988088	NA	0.0778366	0.0110889	NA	TRUE	TRUE	FALSE	TRUE	FALSE	FALSE	FALSE	TRUE	TRUE
MPV_Min_INT	qt	Labs	Labs	mean platelet volume (MPV, minimum, inv-norm transformed)	4_6857278-6893681	EUR,AFR	2	1	1	rs3733606	1	6883012	C,C	T,T	0.8469,0.93949	0.072957,0.0404791	0.00338981,0.0095219	102.018,4.67229	21.5224452107935,4.25115785715036	KIAA0232	rs3733606	1	1	1	|Exon=1			0	1	0.928808	NA	0.0778366	0.0110889	NA	TRUE	TRUE	FALSE	TRUE	FALSE	FALSE	FALSE	TRUE	TRUE
MPV_Min_INT	qt	Labs	Labs	mean platelet volume (MPV, minimum, inv-norm transformed)	4_87982876-88075561	EUR,AFR	1	1	1	rs1408	0.999675	88057353	A,A	G,G	0.5755,0.7678	-0.0220448,-0.0132763	0.00246955,0.00537685	18.3574,1.86828	-8.92664655504039,-2.46915945209556	AFF1	rs1408	0.999675	0.999675	0.93	|Exon=1			0	1	0.75871	NA	0.00543681	0.00152804	NA	TRUE	FALSE	FALSE	FALSE	FALSE	FALSE	FALSE	TRUE	FALSE
MPV_Min_INT	qt	Labs	Labs	mean platelet volume (MPV, minimum, inv-norm transformed)	4_87982876-88075561	EUR,AFR	2	1	1	rs17754435	0.979761	88065701	C,NA	T,NA	0.94334,NA	-0.0403915,NA	0.00527966,NA	13.6982,NA	-7.65039794229174,NA	HSD17B11	rs17754435	0.979761	0.979761	1	|EpiMap=1			0	0.996477	0.498936	NA	0.00543681	0.00152804	NA	TRUE	FALSE	FALSE	FALSE	FALSE	FALSE	FALSE	TRUE	FALSE
MPV_Min_INT	qt	Labs	Labs	mean platelet volume (MPV, minimum, inv-norm transformed)	5_1097281-1115115	EUR,AFR	1	1	1	rs35188965	1	1104938	T,C	C,T	0.5577,0.7057	-0.0385016,0.0235867	0.00245765,0.00498171	54.5879,5.65871	-15.6660224197913,4.73465938402677	SLC12A7	rs35188965	1	1	1	|GTeX_Finemapped=1|ABC=1|Cicero=1			0	1	0.999951	NA	0.0590221	0.0106619	NA	TRUE	TRUE	FALSE	TRUE	FALSE	FALSE	FALSE	TRUE	TRUE
MPV_Min_INT	qt	Labs	Labs	mean platelet volume (MPV, minimum, inv-norm transformed)	5_1097281-1115115	EUR,AFR	2	2	0.927281	rs139039269	0.938858	1105142	A,A	C,C	0.94135,0.94478	-0.064401,0.00997907	0.0051948,0.00993962	34.5676,0.501147	-12.3972048972049,1.0039689646083	SLC12A7	rs139039269,rs77800627	0.938858,0.0197098	0.958568	1,1	|ABC=1|Cicero=1,|EpiMap=1|ABC=1			0	1	0.341138	NA	0.0590221	0.0106619	NA	TRUE	FALSE	FALSE	FALSE	FALSE	FALSE	FALSE	TRUE	FALSE
MPV_Min_INT	qt	Labs	Labs	mean platelet volume (MPV, minimum, inv-norm transformed)	5_130648622-130800605	EUR,AFR	1	2	1	rs11738827	0.585493	130717090	C,C	T,T	0.665,0.98185	-0.0307683,-0.0190549	0.0025861,0.0170068	31.9142,0.580819	-11.8975677661343,-1.12042829926853	CDC42SE2	rs11738827,rs4706020	0.585493,0.414507	1	0.882,1	|GTeX_Finemapped=1,|GTeX_Finemapped=1			0	1	0.168397	NA	0.27624	0.00277338	NA	FALSE	FALSE	FALSE	FALSE	FALSE	FALSE	FALSE	FALSE	FALSE
MPV_Min_INT	qt	Labs	Labs	mean platelet volume (MPV, minimum, inv-norm transformed)	5_130648622-130800605	EUR,AFR	2	2	1	rs113836003	0.70934	130747673	A,A	G,G	0.993042,0.7368	-0.0341265,-0.0346875	0.0146843,0.00515544	1.69628,10.7654	-2.32401272106944,-6.72832968669988	CDC42SE2	rs113836003,rs10067430	0.70934,0.290456	0.999796	1,1	|GTeX_Finemapped=1,|GTeX_Finemapped=1			0	0.992733	0.999999	NA	0.27624	0.00277338	NA	FALSE	TRUE	FALSE	FALSE	FALSE	FALSE	FALSE	TRUE	FALSE
MPV_Min_INT	qt	Labs	Labs	mean platelet volume (MPV, minimum, inv-norm transformed)	5_130648622-130800605	EUR,AFR	3	2	1	rs75664071	0.722146	130673538	C,C	A,A	0.96421,0.8048	-0.00200986,0.0394266	0.0065707,0.00572795	0.119361,11.2327	-0.305882173893193,6.88319555862045	CDC42SE2	rs75664071,rs6877958	0.722146,0.277224	0.99937	1,1	|EpiMap=1,|EpiMap=1			0	0.924758	0.999674	NA	0.27624	0.00277338	NA	FALSE	TRUE	FALSE	FALSE	FALSE	FALSE	FALSE	TRUE	FALSE
MPV_Min_INT	qt	Labs	Labs	mean platelet volume (MPV, minimum, inv-norm transformed)	5_131418948-131826413	EUR,AFR	1	4	0.997951	rs11242109	0.454725	131677047	G,G	T,T	0.5567,0.6596	-0.0449629,-0.0247519	0.00245708,0.00479124	74.077,6.62149	-18.2993227733733,-5.16607391823411	SLC22A5	rs11242109,rs2631367,rs2631360,rs200838	0.454725,0.224439,0.220768,0.100055	0.999987	1,0.993,1,1	|GTeX_Finemapped=1,|Exon=1|GTeX_Finemapped=1|eQTLGen_Finemapped=1|ABC=1,|GTeX_Finemapped=1|eQTLGen_Finemapped=1|ABC=1,|GTeX_Finemapped=1|eQTLGen_Finemapped=1			0	1	0.998916	NA	0.109558	0.0367147	NA	FALSE	TRUE	FALSE	FALSE	FALSE	FALSE	FALSE	TRUE	FALSE
MPV_Min_INT	qt	Labs	Labs	mean platelet volume (MPV, minimum, inv-norm transformed)	5_131418948-131826413	EUR,AFR	2	3	0.661176	rs75335953	0.499851	131609656	A,NA	T,NA	0.96819,NA	0.0531314,NA	0.00695531,NA	13.6596,NA	7.63896936297591,NA	PDLIM4	rs75335953,rs114059527	0.499851,0.379402	0.879253	1,1	|ABC=1,|EpiMap=1	rs78799912	0.091867	0.091867	0.947506	0.488602	NA	0.109558	0.0367147	NA	FALSE	FALSE	FALSE	FALSE	FALSE	FALSE	FALSE	FALSE	FALSE
MPV_Min_INT	qt	Labs	Labs	mean platelet volume (MPV, minimum, inv-norm transformed)	5_133448246-133772067	EUR,AFR	1	5	0.987612	rs2110585	0.471301	133512621	C,C	A,A	0.90755,0.7526	-0.0362335,-0.0204207	0.00421395,0.0052614	17.0926,3.98326	-8.59846462345305,-3.88122933059642	SKP1	rs2110585,rs6881720,rs13354409,rs13356194,rs13356871	0.471301,0.168031,0.161508,0.126245,0.0320894	0.959174	1,1,1,1,1	|Exon=1|GTeX_Finemapped=1|ABC=1,|Promoter=1|GTeX_Finemapped=1|ABC=1,|GTeX_Finemapped=1,|GTeX_Finemapped=1,|GTeX_Finemapped=1			0	1	0.957575	NA	0.197181	0.0321359	NA	FALSE	TRUE	FALSE	FALSE	FALSE	FALSE	FALSE	TRUE	FALSE
MPV_Min_INT	qt	Labs	Labs	mean platelet volume (MPV, minimum, inv-norm transformed)	5_133448246-133772067	EUR,AFR	2	2	0.65865	rs75539095	0.927829	133759108	NA,A	NA,C	NA,0.95461	NA,0.0636974	NA,0.0109066	NA,8.28296	NA,5.84026185979132	CDKN2AIPNL	rs75539095,rs114028614	0.927829,0.0574597	0.985289	1,1	|ABC=1,|ABC=1			0	0.499468	0.998932	NA	0.197181	0.0321359	NA	FALSE	TRUE	FALSE	FALSE	FALSE	FALSE	FALSE	TRUE	FALSE
MPV_Min_INT	qt	Labs	Labs	mean platelet volume (MPV, minimum, inv-norm transformed)	5_134677264-134722201	EUR,AFR	1	2	1	rs3776203	0.620138	134708765	C,C	T,T	0.8757,0.97352	0.0250528,0.0199417	0.00369969,0.0141401	10.8949,0.800101	6.77159437682617,1.41029412804719	H2AFY	rs3776203,rs3756364	0.620138,0.378014	0.998152	0.744,1	|EpiMap=1|ABC=1,|ABC=1			0	1	0.400607	NA	0.0353264	0.0335297	NA	TRUE	FALSE	FALSE	FALSE	FALSE	FALSE	FALSE	TRUE	FALSE
MPV_Min_INT	qt	Labs	Labs	mean platelet volume (MPV, minimum, inv-norm transformed)	5_140724591-141047507	EUR,AFR	1	1	1	rs72792308	0.999996	140945656	A,A	G,G	0.96123,0.8918	-0.0553917,-0.0237188	0.00632291,0.00730863	17.7113,2.93063	-8.76047579358239,-3.24531410127479	HDAC3	rs72792308	0.999996	0.999996	1	|EpiMap=1			0	1	0.992586	NA	0.0787269	0.0517836	NA	TRUE	TRUE	FALSE	TRUE	FALSE	FALSE	FALSE	TRUE	TRUE
MPV_Min_INT	qt	Labs	Labs	mean platelet volume (MPV, minimum, inv-norm transformed)	5_158564055-158670938	EUR,AFR	1	3	1	rs6893046	0.416716	158630046	C,T	T,C	0.7416,0.6566	-0.0531818,0.0421191	0.00278835,0.00478116	80.3722,17.9002	-19.0728567073717,8.80938935321135	RNF145	rs6893046,rs1897565,rs6888950	0.416716,0.30744,0.247301	0.971457	1,1,1	|eQTLGen_Finemapped=1|EpiMap=1,|eQTLGen_Finemapped=1,|eQTLGen_Finemapped=1			0	1	1	NA	0.0337793	0.0270049	NA	TRUE	TRUE	FALSE	TRUE	FALSE	FALSE	FALSE	TRUE	TRUE
MPV_Min_INT	qt	Labs	Labs	mean platelet volume (MPV, minimum, inv-norm transformed)	5_158564055-158670938	EUR,AFR	2	3	0.866595	rs56288236	0.764671	158607297	NA,G	NA,A	NA,0.8109	NA,-0.0378021	NA,0.00579768	NA,10.1536	NA,-6.52021153288902	RNF145	rs56288236,rs78850427	0.764671,0.143084	0.907755	1,1	|ABC=1,|ABC=1	rs58352663	0.07031	0.07031	0.413444	0.824379	NA	0.0337793	0.0270049	NA	FALSE	TRUE	FALSE	FALSE	FALSE	FALSE	FALSE	TRUE	FALSE
MPV_Min_INT	qt	Labs	Labs	mean platelet volume (MPV, minimum, inv-norm transformed)	5_159575628-159652161	EUR,AFR	1	4	1	rs2546372	0.688395	159592744	A,A	G,G	0.7873,0.6725	0.046775,0.0209989	0.0029828,0.00483762	54.6942,4.84774	15.6815743596621,4.34075020361252	PWWP2A	rs2546372	0.688395	0.688395	1	|GTeX_Finemapped=1|ABC=1	rs2546370,rs2546981,rs2546982	0.0827499,0.116423,0.103499	0.302672	1	0.996079	NA	0.0257521	0.0263149	NA	TRUE	TRUE	FALSE	TRUE	FALSE	FALSE	FALSE	TRUE	TRUE
MPV_Min_INT	qt	Labs	Labs	mean platelet volume (MPV, minimum, inv-norm transformed)	5_52344837-52389369	EUR,AFR	1	3	0.998423	rs2910971	0.610276	52348486	T,T	C,C	0.507,0.5212	0.0176666,0.0120263	0.00244147,0.00454469	12.3355,2.08942	7.23605041225164,2.64623109607036	MOCS2	rs2910971	0.610276	0.610276	1	|EpiMap=1	rs1421931,rs1421932	0.178785,0.190824	0.369609	1	0.917785	NA	0.00900404	0.0162492	NA	TRUE	TRUE	FALSE	TRUE	FALSE	FALSE	FALSE	TRUE	TRUE
MPV_Min_INT	qt	Labs	Labs	mean platelet volume (MPV, minimum, inv-norm transformed)	5_60045247-60403844	EUR,AFR	1	4	0.913597	rs4410607	0.878091	60126266	C,C	T,T	0.84,0.8011	-0.0440738,-0.0434349	0.0033295,0.00568752	39.2726,13.6526	-13.2373629674125,-7.63687863954764	ELOVL7	rs4410607,rs6869332,rs6449505	0.878091,0.0474986,0.0155588	0.941148	1,1,1	|GTeX_Finemapped=1|EpiMap=1,|GTeX_Finemapped=1,|GTeX_Finemapped=1|eQTLGen_Finemapped=1|ABC=1|Cicero=1	rs55809585	0.0182809	0.0182809	1	0.999937	NA	0.0365378	0.0234467	NA	TRUE	TRUE	FALSE	TRUE	FALSE	FALSE	FALSE	TRUE	TRUE
MPV_Min_INT	qt	Labs	Labs	mean platelet volume (MPV, minimum, inv-norm transformed)	5_60045247-60403844	EUR,AFR	2	1	1	rs10036497	1	60140077	T,T	C,C	0.97117,0.993949	-0.086505,-0.115638	0.00729472,0.0292744	31.7116,4.10729	-11.8585771626601,-3.95014073729948	ELOVL7	rs10036497	1	1	1	|Exon=1|ABC=1|Cicero=1			0	1	0.772429	NA	0.0365378	0.0234467	NA	TRUE	FALSE	FALSE	FALSE	FALSE	FALSE	FALSE	TRUE	FALSE
MPV_Min_INT	qt	Labs	Labs	mean platelet volume (MPV, minimum, inv-norm transformed)	5_60045247-60403844	EUR,AFR	3	5	1	rs2169255	0.232746	60062624	C,A	A,C	0.8897,0.5182	0.0256125,-0.0290464	0.00389645,0.00454361	10.3079,9.78811	6.57329107264305,-6.39280219913241	ELOVL7	rs2169255,rs4541610,rs9291696,rs2169256,rs2219333	0.232746,0.232093,0.232093,0.210749,0.0578359	0.965517	1,1,1,1,1	|GTeX_Finemapped=1,|GTeX_Finemapped=1,|GTeX_Finemapped=1,|GTeX_Finemapped=1,|Exon=1			0	0.990346	0.981501	NA	0.0365378	0.0234467	NA	TRUE	TRUE	FALSE	TRUE	FALSE	FALSE	FALSE	TRUE	TRUE
MPV_Min_INT	qt	Labs	Labs	mean platelet volume (MPV, minimum, inv-norm transformed)	5_61410493-61841629	EUR,AFR	1	3	0.991436	rs4700487	0.481051	61521152	T,T	A,A	0.5686,0.8638	0.0223682,0.00803055	0.00246454,0.00661894	18.9485,0.647765	9.07601418520292,1.21326828767144	KIF2A	rs4700487,rs13355951,rs35195094	0.481051,0.302247,0.216199	0.999497	1,1,1	|GTeX_Finemapped=1,|GTeX_Finemapped=1,|GTeX_Finemapped=1			0	1	0.488735	NA	0.00704433	0.0440796	NA	TRUE	FALSE	FALSE	FALSE	FALSE	FALSE	FALSE	TRUE	FALSE
MPV_Min_INT	qt	Labs	Labs	mean platelet volume (MPV, minimum, inv-norm transformed)	5_61410493-61841629	EUR,AFR	2	2	0.985771	rs12374477	0.539035	61552929	G,G	A,A	0.7396,0.8759	-0.00751467,0.0558323	0.00278138,0.00688605	2.16135,15.2886	-2.70177753489275,8.10803000268659	KIF2A	rs12374477,rs12654228	0.539035,0.460951	0.999986	1,1	|ABC=1,|ABC=1|Cicero=1			0	0.185079	1	NA	0.00704433	0.0440796	NA	FALSE	TRUE	FALSE	FALSE	FALSE	FALSE	FALSE	TRUE	FALSE
MPV_Min_INT	qt	Labs	Labs	mean platelet volume (MPV, minimum, inv-norm transformed)	5_61410493-61841629	EUR,AFR	3	20	0.859801	rs40109	0.107984	61707641	G,G	T,T	0.92147,0.8979	-0.0243665,-0.0088156	0.00453754,0.00749819	7.1038,0.620302	-5.15095455313398,-2.79030885422828	KIF2A	rs16890634,rs1108158,rs13176923,rs16890618,rs7446543,rs16890651,rs3776612,rs12655562,rs71617429,rs36105063,rs35744020	0.0997673,0.0493876,0.0480797,0.03779,0.03779,0.0372425,0.0366898,0.0319536,0.0194788,0.007855,0.00752968	0.413564	1,1,1,1,1,1,1,0.982,1,1,1	|EpiMap=1|ABC=1,|EpiMap=1,|ABC=1,|Promoter=1,|Promoter=1|ABC=1,|ABC=1,|Promoter=1|ABC=1,|Promoter=1|ABC=1,|Promoter=1|ABC=1,|ABC=1,|ABC=1	rs13156073,rs13189446,rs13190153,rs2059162,rs2063255,rs246200,rs26620,rs40109,rs40290	0.0100992,0.0339489,0.00704857,0.0514835,0.0493876,0.0979953,0.0845334,0.107984,0.0950859	0.537566	0.929193	0.314388	NA	0.00704433	0.0440796	NA	TRUE	FALSE	FALSE	FALSE	FALSE	FALSE	FALSE	TRUE	FALSE
MPV_Min_INT	qt	Labs	Labs	mean platelet volume (MPV, minimum, inv-norm transformed)	5_65923428-66044462	EUR,AFR	1	3	0.96432	rs11953193	0.836582	65985166	A,A	C,C	0.6362,0.97126	0.021849,-0.0244909	0.00253717,0.0135885	17.1422,1.14573	8.61156327719467,-1.80232549582367	MAST4	rs11953193,rs4605743,rs10940080	0.836582,0.0680577,0.0580076	0.962647	1,1,1	|EpiMap=1,|EpiMap=1|ABC=1,|EpiMap=1			0	1	0.226659	NA	0.0560284	0.0202448	NA	TRUE	FALSE	FALSE	FALSE	FALSE	FALSE	FALSE	TRUE	FALSE
MPV_Min_INT	qt	Labs	Labs	mean platelet volume (MPV, minimum, inv-norm transformed)	5_65923428-66044462	EUR,AFR	2	1	1	rs62359989	0.999985	65977351	C,C	G,G	0.8479,0.888	0.0035332,0.0510939	0.00339893,0.00719893	0.524954,11.8959	1.03950360848855,7.09742975692221	MAST4	rs62359989	0.999985	0.999985	1	|EpiMap=1			0	0.99887	1	NA	0.0560284	0.0202448	NA	TRUE	TRUE	FALSE	TRUE	FALSE	FALSE	FALSE	TRUE	TRUE
MPV_Min_INT	qt	Labs	Labs	mean platelet volume (MPV, minimum, inv-norm transformed)	5_67126663-67189474	EUR,AFR	1	1	1	rs994224	1	67175473	A,A	G,G	0.7545,0.8661	0.0202946,0.004085	0.00283611,0.00666667	12.0799,0.267573	7.15578732841815,0.612749693625153	MAST4	rs994224	1	1	1	|ABC=1			0	1	0.371625	NA	0.00134472	6.4741e-09	NA	TRUE	FALSE	FALSE	FALSE	FALSE	FALSE	FALSE	TRUE	FALSE
MPV_Min_INT	qt	Labs	Labs	mean platelet volume (MPV, minimum, inv-norm transformed)	5_71848312-72144005	EUR,AFR	1	1	1	rs34651	1	72144005	T,T	C,C	0.94135,0.993949	-0.0616811,-0.055787	0.0051948,0.0292744	31.7897,1.24646	-11.8736236236236,-1.90565818599186	TNPO1	rs34651	1	1	1	|Exon=1|ABC=1			0	1	0.676931	NA	0.0416292	0.00846589	NA	TRUE	FALSE	FALSE	FALSE	FALSE	FALSE	FALSE	TRUE	FALSE
MPV_Min_INT	qt	Labs	Labs	mean platelet volume (MPV, minimum, inv-norm transformed)	5_71848312-72144005	EUR,AFR	2	8	0.838588	rs12187904	0.486617	72017718	C,C	T,T	0.8718,0.94629	-0.018561,-0.0193158	0.00365112,0.0100703	6.43149,1.25885	-5.08364556629199,-1.91809578662006	PTCD2	rs12187904,rs33427,rs149648073	0.486617,0.132978,0.0477207	0.667316	1,1,1	|GTeX_Finemapped=1,|GTeX_Finemapped=1,|GTeX_Finemapped=1	rs11744267,rs11745437,rs16901222,rs6878984,rs7732633	0.0832554,0.0512406,0.0598659,0.0596082,0.0334239	0.287394	0.999759	0.458939	NA	0.0416292	0.00846589	NA	TRUE	FALSE	FALSE	FALSE	FALSE	FALSE	FALSE	TRUE	FALSE
MPV_Min_INT	qt	Labs	Labs	mean platelet volume (MPV, minimum, inv-norm transformed)	5_75867877-76073447	EUR,AFR	1	1	1	rs34592828	1	75996909	G,NA	A,NA	0.95527,NA	-0.260975,NA	0.00590495,NA	inf,NA	-44.1959711767246,NA	IQGAP2	rs34592828	1	1	1	|Exon=1			0	1	0.5	NA	0.16411	0.0943805	NA	FALSE	FALSE	FALSE	FALSE	FALSE	FALSE	FALSE	FALSE	FALSE
MPV_Min_INT	qt	Labs	Labs	mean platelet volume (MPV, minimum, inv-norm transformed)	5_75867877-76073447	EUR,AFR	2	1	1	rs34968964	1	75960968	G,NA	C,NA	0.994036,NA	-0.271753,NA	0.0158529,NA	65.1432,NA	-17.1421632635038,NA	IQGAP2	rs34968964	1	1	1	|Exon=1			0	1	0.5	NA	0.16411	0.0943805	NA	FALSE	FALSE	FALSE	FALSE	FALSE	FALSE	FALSE	FALSE	FALSE
MPV_Min_INT	qt	Labs	Labs	mean platelet volume (MPV, minimum, inv-norm transformed)	5_75867877-76073447	EUR,AFR	3	1	1	rs34950321	1	75964507	C,NA	T,NA	0.97913,NA	-0.158825,NA	0.00853881,NA	76.4959,NA	-18.6003670300662,NA	IQGAP2	rs34950321	1	1	1	|Exon=1			0	1	0.5	NA	0.16411	0.0943805	NA	FALSE	FALSE	FALSE	FALSE	FALSE	FALSE	FALSE	FALSE	FALSE
MPV_Min_INT	qt	Labs	Labs	mean platelet volume (MPV, minimum, inv-norm transformed)	5_75867877-76073447	EUR,AFR	4	1	1	rs7722711	1	75906851	T,T	C,C	0.94632,0.992436	0.0752563,0.0844377	0.00541568,0.0262033	43.174,2.89579	13.8960019794375,3.22240710139563	IQGAP2	rs7722711	1	1	1	|Exon=1			0	1	0.97102	NA	0.16411	0.0943805	NA	FALSE	TRUE	FALSE	FALSE	FALSE	FALSE	FALSE	TRUE	FALSE
MPV_Min_INT	qt	Labs	Labs	mean platelet volume (MPV, minimum, inv-norm transformed)	5_87930196-88430196	EUR,AFR	1	1	1	rs114694170	1	88180196	T,NA	C,NA	0.94632,NA	0.130056,NA	0.00541568,NA	126.71,NA	24.0147128338454,NA	MEF2C-AS1	rs114694170	1	1	0.505	|Promoter=0.500|ABC=1			0	1	0.5	NA	0.0870483	0.0554533	NA	TRUE	FALSE	FALSE	FALSE	FALSE	FALSE	FALSE	TRUE	FALSE
MPV_Min_INT	qt	Labs	Labs	mean platelet volume (MPV, minimum, inv-norm transformed)	5_87930196-88430196	EUR,AFR	2	1	1	rs141274972	1	88413306	A,NA	T,NA	0.994036,NA	-0.0918451,NA	0.0158529,NA	8.16178,NA	-5.79358350838017,NA	MEF2C-AS1	rs141274972	1	1	1	|ABC=1			0	1	0.5	NA	0.0870483	0.0554533	NA	TRUE	FALSE	FALSE	FALSE	FALSE	FALSE	FALSE	TRUE	FALSE
MPV_Min_INT	qt	Labs	Labs	mean platelet volume (MPV, minimum, inv-norm transformed)	5_87930196-88430196	EUR,AFR	3	3	0.963434	rs3814424	0.476325	87968953	C,C	T,T	0.828,0.6944	0.0145948,0.0181644	0.00323444,0.00492835	5.19298,3.6419	4.51231125017005,3.68569602402427	LINC00461	rs3814424,rs2304608,rs6882046	0.476325,0.347288,0.170763	0.994376	1,1,1	|Exon=1|ABC=1,|Exon=1,|Exon=1|ABC=1			0	0.999799	0.993262	NA	0.0870483	0.0554533	NA	TRUE	TRUE	FALSE	TRUE	FALSE	FALSE	FALSE	TRUE	TRUE
MPV_Min_INT	qt	Labs	Labs	mean platelet volume (MPV, minimum, inv-norm transformed)	5_87930196-88430196	EUR,AFR	4	1	1	rs185718628	0.992661	87974711	G,NA	A,NA	0.99006,NA	0.152077,NA	0.0123042,NA	34.3649,NA	12.3597633328457,NA	LINC00461	rs185718628	0.992661	0.992661	0.99	|Promoter=1			0	0.992392	0.499277	NA	0.0870483	0.0554533	NA	TRUE	FALSE	FALSE	FALSE	FALSE	FALSE	FALSE	TRUE	FALSE
MPV_Min_INT	qt	Labs	Labs	mean platelet volume (MPV, minimum, inv-norm transformed)	6_109515213-109650140	EUR,AFR	1	17	0.988399	rs9374080	0.0896822	109616420	T,T	C,C	0.5716,0.6694	0.0181991,0.0065154	0.00246665,0.00482602	12.7942,0.752033	7.37806336529301,1.35005656835239	CCDC162P	rs9374080,rs9386796,rs1341271,rs9386795,rs11757567,rs13219561,rs9487052,rs6568570,rs6568569,rs1546723,rs7748918,rs9480924,rs11961369,rs9400272,rs9487048,rs13203155	0.0896822,0.0857858,0.0843124,0.0840557,0.0819007,0.079641,0.0765629,0.0725216,0.0709987,0.0657914,0.0341369,0.0305287,0.022076,0.0193903,0.0191334,0.0191301	0.935648	0.983,1,1,0.817,1,1,1,1,1,1,1,1,1,1,1,1	|Promoter=1|GTeX_Finemapped=1|ABC=1,|GTeX_Finemapped=1,|GTeX_Finemapped=1,|GTeX_Finemapped=1|ABC=1,|Promoter=1|GTeX_Finemapped=1|ABC=1,|Promoter=1|GTeX_Finemapped=1,|GTeX_Finemapped=1|ABC=1,|GTeX_Finemapped=1|ABC=1|Cicero=1,|GTeX_Finemapped=1|ABC=1|Cicero=1,|GTeX_Finemapped=1|ABC=1,|ABC=1|Cicero=1,|GTeX_Finemapped=1|ABC=1,|ABC=1,|Exon=1|ABC=1,|Exon=1|ABC=1,|Promoter=1|ABC=1	rs5005289	0.0197367	0.0197367	1	0.526688	NA	0.0137954	0.0232451	NA	TRUE	FALSE	FALSE	FALSE	FALSE	FALSE	FALSE	TRUE	FALSE
MPV_Min_INT	qt	Labs	Labs	mean platelet volume (MPV, minimum, inv-norm transformed)	6_110693834-110727037	EUR,AFR	1	1	1	rs1980532	0.986146	110720209	A,G	G,A	0.5348,0.7663	0.02579,-0.0330273	0.00244716,0.00536481	25.2421,9.12801	10.5387469556547,-6.15628512472949	DDO	rs1980532	0.986146	0.986146	1	|GTeX_Finemapped=1|EpiMap=1|ABC=1			0	1	1	NA	0.0300964	0.00435087	NA	TRUE	TRUE	FALSE	TRUE	FALSE	FALSE	FALSE	TRUE	TRUE
MPV_Min_INT	qt	Labs	Labs	mean platelet volume (MPV, minimum, inv-norm transformed)	6_110693834-110727037	EUR,AFR	2	1	1	rs6939019	0.999895	110711025	A,A	G,G	0.5,0.5371	-0.0206718,-0.0123969	0.00244123,0.00455315	16.6019,2.18876	-8.46778058601607,-2.72270845458639	WASF1	rs6939019	0.999895	0.999895	0.721	|GTeX_Finemapped=1			0	0.999996	0.998798	NA	0.0300964	0.00435087	NA	TRUE	TRUE	FALSE	TRUE	FALSE	FALSE	FALSE	TRUE	TRUE
MPV_Min_INT	qt	Labs	Labs	mean platelet volume (MPV, minimum, inv-norm transformed)	6_110693834-110727037	EUR,AFR	3	1	1	rs4947069	0.999002	110721347	C,C	G,G	0.831,0.6051	-0.025121,-1.34749e-05	0.00325713,0.00464436	13.9091,0.00100652	-7.71261816384363,-0.00290134701013703	DDO	rs4947069	0.999002	0.999002	1	|ABC=1			0	0.999353	0.223774	NA	0.0300964	0.00435087	NA	TRUE	FALSE	FALSE	FALSE	FALSE	FALSE	FALSE	TRUE	FALSE
MPV_Min_INT	qt	Labs	Labs	mean platelet volume (MPV, minimum, inv-norm transformed)	6_129217932-129530005	EUR,AFR	1	1	1	rs77330061	0.956541	129226591	C,C	G,G	0.97515,0.990923	-0.0436606,-0.0189657	0.00784115,0.0239382	7.58926,0.368354	-5.56813732679518,-0.79227761485826	LAMA2	rs77330061	0.956541	0.956541	1	|Exon=1			0	0.999954	0.358229	NA	0.125956	0.0128839	NA	FALSE	FALSE	FALSE	FALSE	FALSE	FALSE	FALSE	FALSE	FALSE
MPV_Min_INT	qt	Labs	Labs	mean platelet volume (MPV, minimum, inv-norm transformed)	6_150981965-151026401	EUR,AFR	1	11	0.949663	rs9885699	0.153349	151010951	A,G	G,A	0.826,0.5643	-0.0221344,0.0110127	0.00321969,0.00457862	11.2067,1.79152	-6.87469911699574,2.40524437494267	PLEKHG1	rs9885699,rs4036092,rs2345745,rs9885650,rs4869929,rs4869931,rs4869930,rs6929743,rs9480533,rs9478783,rs9480531	0.153349,0.106117,0.0951669,0.0919492,0.090787,0.0878133,0.0869845,0.0814483,0.0763198,0.0729682,0.0188523	0.961755	1,1,1,1,1,1,1,1,1,1,1	|GTeX_Finemapped=1,|GTeX_Finemapped=1,|GTeX_Finemapped=1,|GTeX_Finemapped=1,|GTeX_Finemapped=1,|GTeX_Finemapped=1,|GTeX_Finemapped=1,|GTeX_Finemapped=1|ABC=1|Cicero=1,|Cicero=1,|GTeX_Finemapped=1,|GTeX_Finemapped=1			0	1	0.893179	NA	0.0793888	0.0275575	NA	TRUE	TRUE	FALSE	TRUE	FALSE	FALSE	FALSE	TRUE	TRUE
MPV_Min_INT	qt	Labs	Labs	mean platelet volume (MPV, minimum, inv-norm transformed)	6_156923061-156940357	EUR,AFR	1	1	1	rs2817441	1	156938699	C,C	T,T	0.7097,0.7746	-0.0201324,-0.013712	0.00268917,0.00543335	13.1503,1.93504	-7.48647352156985,-2.52367324026613	ARID1B	rs2817441	1	1	0.655	|EpiMap=1			0	1	0.666519	NA	0.000808226	0.000185009	NA	TRUE	FALSE	FALSE	FALSE	FALSE	FALSE	FALSE	TRUE	FALSE
MPV_Min_INT	qt	Labs	Labs	mean platelet volume (MPV, minimum, inv-norm transformed)	6_158086378-158114386	EUR,AFR	1	1	1	rs624497	0.996379	158091927	G,G	A,A	0.673,0.9705	0.018625,0.00303407	0.00260194,0.0134176	12.0874,0.0856022	7.15812047933465,0.226126132840448	ZDHHC14	rs624497	0.996379	0.996379	1	|GTeX_Finemapped=1			0	1	0.19868	NA	0.0310132	0.0111205	NA	TRUE	FALSE	FALSE	FALSE	FALSE	FALSE	FALSE	TRUE	FALSE
MPV_Min_INT	qt	Labs	Labs	mean platelet volume (MPV, minimum, inv-norm transformed)	6_158237952-158368676	EUR,AFR	1	6	0.905177	rs11752421	0.663527	158255182	G,T	T,G	0.7376,0.5151	-0.0198568,0.0139037	0.00277451,0.00454267	12.0833,2.65594	-7.15686733873729,3.06068897806796	SNX9	rs11752421,rs3805770,rs3805774	0.663527,0.120155,0.0657101	0.849392	1,0.513,1	|ABC=1|Cicero=1,|ABC=1|Cicero=1,|Cicero=1	rs3805781,rs3805782,rs3805783	0.00917506,0.0736553,0.0179747	0.100805	1	0.279828	NA	0.0337276	0.0222888	NA	TRUE	FALSE	FALSE	FALSE	FALSE	FALSE	FALSE	TRUE	FALSE
MPV_Min_INT	qt	Labs	Labs	mean platelet volume (MPV, minimum, inv-norm transformed)	6_158237952-158368676	EUR,AFR	2	3	0.994903	rs1999059	0.336957	158251320	NA,C	NA,T	NA,0.92587	NA,-0.0537441	NA,0.00866586	NA,9.25328	NA,-6.20181955397387	SNX9	rs1999059,rs115802835,rs556235060	0.336957,0.330453,0.330453	0.997863	1,0.982,1	|ABC=1,|Promoter=1|ABC=1|Cicero=1,|Exon=1|ABC=1|Cicero=1			0	0.498702	0.99999	NA	0.0337276	0.0222888	NA	FALSE	TRUE	FALSE	FALSE	FALSE	FALSE	FALSE	TRUE	FALSE
MPV_Min_INT	qt	Labs	Labs	mean platelet volume (MPV, minimum, inv-norm transformed)	6_158237952-158368676	EUR,AFR	3	1	1	rs151179291	0.988308	158349699	C,NA	T,NA	0.99006,NA	-0.0559252,NA	0.0123042,NA	5.26055,NA	-4.54521220396287,NA	SNX9	rs151179291	0.988308	0.988308	1	|Exon=1			0	0.984469	0.49776	NA	0.0337276	0.0222888	NA	TRUE	FALSE	FALSE	FALSE	FALSE	FALSE	FALSE	TRUE	FALSE
MPV_Min_INT	qt	Labs	Labs	mean platelet volume (MPV, minimum, inv-norm transformed)	6_22454221-22502304	EUR,AFR	1	2	1	rs9358551	0.513035	22474777	A,A	G,G	0.8439,0.98638	-0.0259598,-0.0689689	0.00336304,0.0195872	13.9314,3.3668	-7.71914696227223,-3.52112093612155	CASC15	rs9358551,rs9393296	0.513035,0.486965	1	1,1	|ABC=1,|ABC=1			0	1	0.990528	NA	1.79848e-05	1.04296e-06	NA	TRUE	TRUE	FALSE	TRUE	FALSE	FALSE	FALSE	TRUE	TRUE
MPV_Min_INT	qt	Labs	Labs	mean platelet volume (MPV, minimum, inv-norm transformed)	6_25526556-25650159	EUR,AFR	1	1	1	rs212934	1	25537934	C,C	T,T	0.6024,0.6377	0.058695,0.0302474	0.00249409,0.00472325	121.733,9.8198	23.5336335096167,6.4039379664426	LRRC16A	rs212934	1	1	1	|GTeX_Finemapped=1			0	1	1	NA	0.0393749	0.00453124	NA	TRUE	TRUE	FALSE	TRUE	FALSE	FALSE	FALSE	TRUE	TRUE
MPV_Min_INT	qt	Labs	Labs	mean platelet volume (MPV, minimum, inv-norm transformed)	6_25526556-25650159	EUR,AFR	2	2	0.98012	rs6903257	0.641563	25600191	C,C	T,T	0.7734,0.8903	0.0603179,0.0237926	0.00291572,0.0072646	94.3444,2.9763	20.6871373108529,3.27514247171214	SLC17A1	rs6903257	0.641563	0.641563	1	|EpiMap=1	rs212930	0.354974	0.354974	1	0.193722	NA	0.0393749	0.00453124	NA	TRUE	FALSE	FALSE	FALSE	FALSE	FALSE	FALSE	TRUE	FALSE
MPV_Min_INT	qt	Labs	Labs	mean platelet volume (MPV, minimum, inv-norm transformed)	6_25526556-25650159	EUR,AFR	3	1	1	rs116783208	0.999998	25600352	C,NA	T,NA	0.9831,NA	0.0701297,NA	0.0094697,NA	12.8845,NA	7.40569395017794,NA	SLC17A1	rs116783208	0.999998	0.999998	1	|EpiMap=1			0	0.999997	0.499999	NA	0.0393749	0.00453124	NA	TRUE	FALSE	FALSE	FALSE	FALSE	FALSE	FALSE	TRUE	FALSE
MPV_Min_INT	qt	Labs	Labs	mean platelet volume (MPV, minimum, inv-norm transformed)	6_31572975-31807148	EUR,AFR	1	2	1	rs11575845	0.545736	31692386	C,C	G,G	0.93141,0.8843	-0.0733423,-0.0671108	0.00482923,0.00709769	51.3664,20.492	-15.1871623426509,-9.45530165448195	C6orf25	rs11575845	0.545736	0.545736	1	|Exon=1|eQTLGen_Finemapped=1|EpiMap=1	rs17207524	0.414899	0.414899	1	1	NA	0.151905	0.060011	NA	FALSE	TRUE	FALSE	FALSE	FALSE	FALSE	FALSE	TRUE	FALSE
MPV_Min_INT	qt	Labs	Labs	mean platelet volume (MPV, minimum, inv-norm transformed)	6_31572975-31807148	EUR,AFR	2	2	0.801563	rs145269503	0.88816	31705126	G,NA	A,NA	0.9831,NA	0.125119,NA	0.0094697,NA	39.1294,NA	13.2125621719801,NA	CLIC1	rs145269503	0.88816	0.88816	0.922	|Promoter=1	rs115470510	0.11184	0.11184	1	0.5	NA	0.151905	0.060011	NA	FALSE	FALSE	FALSE	FALSE	FALSE	FALSE	FALSE	FALSE	FALSE
MPV_Min_INT	qt	Labs	Labs	mean platelet volume (MPV, minimum, inv-norm transformed)	6_31572975-31807148	EUR,AFR	3	1	1	rs3132451	0.999993	31582025	G,G	C,C	0.8439,0.7897	-0.0307478,0.00494726	0.00336304,0.00557099	19.2159,0.426525	-9.14285884200009,0.888039648249234	AIF1	rs3132451	0.999993	0.999993	0.758	|Promoter=1|EpiMap=1			0	1	0.211498	NA	0.151905	0.060011	NA	FALSE	FALSE	FALSE	FALSE	FALSE	FALSE	FALSE	FALSE	FALSE
MPV_Min_INT	qt	Labs	Labs	mean platelet volume (MPV, minimum, inv-norm transformed)	6_31572975-31807148	EUR,AFR	4	5	1	rs28732155	0.41453	31612575	C,NA	T,NA	0.95427,NA	0.0557182,NA	0.00584309,NA	20.8274,NA	9.5357422185864,NA	BAG6	rs28732155,rs28732153	0.41453,0.135122	0.549652	1,1	|Promoter=1,|Promoter=1	rs28732152,rs28732159,rs41315808	0.157119,0.203686,0.0697352	0.43054	0.999979	0.480979	NA	0.151905	0.060011	NA	FALSE	FALSE	FALSE	FALSE	FALSE	FALSE	FALSE	FALSE	FALSE
MPV_Min_INT	qt	Labs	Labs	mean platelet volume (MPV, minimum, inv-norm transformed)	6_31572975-31807148	EUR,AFR	5	5	0.82358	rs17207629	0.306988	31804610	G,G	A,A	0.96918,0.993192	-0.0442371,-0.00165708	0.00706253,0.0276094	9.42469,0.0212988	-6.07690346099018,NA	GPANK1	rs112119371,rs139938004,rs62395828	0.258446,0.258241,0.0514471	0.568134	1,0.769,1	|GTeX_Finemapped=1,|eQTLGen_Finemapped=1,|GTeX_Finemapped=1|eQTLGen_Finemapped=1	rs17207629,rs62395823	0.306988,0.0774673	0.384455	1	0.210411	NA	0.151905	0.060011	NA	FALSE	FALSE	FALSE	FALSE	FALSE	FALSE	FALSE	FALSE	FALSE
MPV_Min_INT	qt	Labs	Labs	mean platelet volume (MPV, minimum, inv-norm transformed)	6_31572975-31807148	EUR,AFR	6	1	1	rs138719004	0.970114	31576508	A,NA	G,NA	0.95726,NA	-0.0328832,NA	0.00603457,NA	7.2957,NA	-5.44913722104475,NA	VWA7	rs138719004	0.970114	0.970114	1	|GTeX_Finemapped=1			0	1	0.5	NA	0.151905	0.060011	NA	FALSE	FALSE	FALSE	FALSE	FALSE	FALSE	FALSE	FALSE	FALSE
MPV_Min_INT	qt	Labs	Labs	mean platelet volume (MPV, minimum, inv-norm transformed)	6_31572975-31807148	EUR,AFR	7	6	0.993993	rs707923	0.520934	31754052	A,A	C,C	0.8012,0.6309	0.0125459,0.0291129	0.00305844,0.00470469	4.38778,9.2153	4.10205856580479,6.188059149487	HSPA1B	rs707923,rs707924,rs523727,rs480092,rs494718	0.520934,0.0916984,0.0824791,0.0823729,0.0744168	0.851901	1,0.769,1,0.918,0.945	|eQTLGen_Finemapped=1,|eQTLGen_Finemapped=1,|eQTLGen_Finemapped=1,|GTeX_Finemapped=1|eQTLGen_Finemapped=1,|GTeX_Finemapped=1|eQTLGen_Finemapped=1	rs707926	0.145913	0.145913	0.999998	0.995226	NA	0.151905	0.060011	NA	FALSE	TRUE	FALSE	FALSE	FALSE	FALSE	FALSE	TRUE	FALSE
MPV_Min_INT	qt	Labs	Labs	mean platelet volume (MPV, minimum, inv-norm transformed)	6_31572975-31807148	EUR,AFR	8	3	1	rs145819686	0.457704	31759853	C,NA	T,NA	0.993042,NA	-0.0744855,NA	0.0146843,NA	6.40594,NA	-5.07245833985958,NA	VARS	rs145819686	0.457704	0.457704	1	|Promoter=1	rs148651943,rs28399989	0.271847,0.265626	0.537473	0.999805	0.500105	NA	0.151905	0.060011	NA	FALSE	FALSE	FALSE	FALSE	FALSE	FALSE	FALSE	FALSE	FALSE
MPV_Min_INT	qt	Labs	Labs	mean platelet volume (MPV, minimum, inv-norm transformed)	6_31572975-31807148	EUR,AFR	9	5	1	rs11552114	0.415295	31660848	G,G	A,A	0.98708,0.993192	-0.0531925,-0.0393677	0.0108086,0.0276094	6.06563,0.812754	-4.92131265843865,-1.42588031612422	ABHD16A	rs11552114	0.415295	0.415295	1	|Exon=1	rs28381355,rs28399993,rs396763,rs407283	0.189141,0.0861368,0.185677,0.0764345	0.537389	1	0.195745	NA	0.151905	0.060011	NA	FALSE	FALSE	FALSE	FALSE	FALSE	FALSE	FALSE	FALSE	FALSE
MPV_Min_INT	qt	Labs	Labs	mean platelet volume (MPV, minimum, inv-norm transformed)	6_3445671-3470601	EUR,AFR	1	1	1	rs9503598	1	3446263	G,G	A,A	0.5755,0.7587	0.0244611,0.0208501	0.00246955,0.00530603	22.4028,4.06997	9.90508392217206,3.92951038723867	SLC22A23	rs9503598	1	1	1	|GTeX_Finemapped=1|EpiMap=1			0	1	0.991663	NA	0.014835	9.54732e-05	NA	TRUE	TRUE	FALSE	TRUE	FALSE	FALSE	FALSE	TRUE	TRUE
MPV_Min_INT	qt	Labs	Labs	mean platelet volume (MPV, minimum, inv-norm transformed)	6_36344980-36564240	EUR,AFR	1	1	1	rs112394821	1	36379855	G,G	A,A	0.99006,0.8744	0.200663,0.115434	0.0123042,0.00685068	59.0655,62.9788	16.3084962858211,16.8500061307783	MAPK14	rs112394821	1	1	1	|GTeX_Finemapped=1			0	1	1	NA	0.120047	0.0841557	NA	FALSE	TRUE	FALSE	FALSE	FALSE	FALSE	FALSE	TRUE	FALSE
MPV_Min_INT	qt	Labs	Labs	mean platelet volume (MPV, minimum, inv-norm transformed)	6_36344980-36564240	EUR,AFR	2	9	0.997378	rs4598	0.238324	36462007	G,G	A,A	0.7783,0.6876	0.0285031,0.031888	0.00293848,0.00489847	21.5206,10.1235	9.69994691132831,6.50978775005257	STK38	rs4598,rs3798474,rs55829962,rs2267928	0.238324,0.205869,0.0537702,0.0465273	0.54449	0.99,1,1,1	|Exon=1,|eQTLGen_Finemapped=1,|eQTLGen_Finemapped=1,|eQTLGen_Finemapped=1	rs1137628,rs11757842,rs1191,rs6457923,rs9470297	0.0599012,0.205317,0.0665223,0.0339717,0.0470343	0.412747	1	1	NA	0.120047	0.0841557	NA	FALSE	TRUE	FALSE	FALSE	FALSE	FALSE	FALSE	TRUE	FALSE
MPV_Min_INT	qt	Labs	Labs	mean platelet volume (MPV, minimum, inv-norm transformed)	6_36344980-36564240	EUR,AFR	3	6	1	rs77093395	0.483753	36485137	NA,G	NA,A	NA,0.854	NA,-0.0825101	NA,0.00642951	NA,36.9702	NA,-12.8330308219444	STK38	rs77093395,rs57305886,rs74848963,rs79531693	0.483753,0.108241,0.105603,0.0997426	0.79734	1,1,1,0.981	|ABC=1,|ABC=1|Cicero=1,|ABC=1,|Exon=1	rs75021855,rs75815890	0.100928,0.100928	0.201856	0.499999	1	NA	0.120047	0.0841557	NA	FALSE	TRUE	FALSE	FALSE	FALSE	FALSE	FALSE	TRUE	FALSE
MPV_Min_INT	qt	Labs	Labs	mean platelet volume (MPV, minimum, inv-norm transformed)	6_36344980-36564240	EUR,AFR	4	1	1	rs2273883	1	36410801	C,C	A,A	0.992048,0.991679	0.213,0.145232	0.0137428,0.0249925	53.4537,8.20698	15.4990249439707,5.8110233069921	PXT1	rs2273883	1	1	0.484	|Promoter=1|ABC=1			0	1	0.999818	NA	0.120047	0.0841557	NA	FALSE	TRUE	FALSE	FALSE	FALSE	FALSE	FALSE	TRUE	FALSE
MPV_Min_INT	qt	Labs	Labs	mean platelet volume (MPV, minimum, inv-norm transformed)	6_36344980-36564240	EUR,AFR	5	1	1	rs147508731	1	36346885	G,NA	C,NA	0.993042,NA	0.136284,NA	0.0146843,NA	19.7749,NA	9.28093269682586,NA	PI16	rs147508731	1	1	1	|GTeX_Finemapped=1			0	1	0.5	NA	0.120047	0.0841557	NA	FALSE	FALSE	FALSE	FALSE	FALSE	FALSE	FALSE	FALSE	FALSE
MPV_Min_INT	qt	Labs	Labs	mean platelet volume (MPV, minimum, inv-norm transformed)	6_42827390-42889543	EUR,AFR	1	1	1	rs4714633	1	42861746	T,T	A,A	0.7575,0.990166	-0.0283633,-0.0382775	0.00284794,0.0230072	22.6385,1.01696	-9.95923369172103,-1.66371831426684	C6orf226	rs4714633	1	1	0.5	|ABC=1			0	1	0.462575	NA	0.119187	0.0224413	NA	FALSE	FALSE	FALSE	FALSE	FALSE	FALSE	FALSE	FALSE	FALSE
MPV_Min_INT	qt	Labs	Labs	mean platelet volume (MPV, minimum, inv-norm transformed)	6_47427281-47633098	EUR,AFR	1	1	1	rs719856	0.98224	47594722	G,G	A,A	0.7614,0.8389	-0.035137,-0.0179224	0.00286376,0.00617562	33.8793,2.43103	-12.2695337598123,-2.90212156836075	CD2AP	rs719856	0.98224	0.98224	1	|Exon=1			0	1	0.999068	NA	0.0212003	0.013828	NA	TRUE	TRUE	FALSE	TRUE	FALSE	FALSE	FALSE	TRUE	TRUE
MPV_Min_INT	qt	Labs	Labs	mean platelet volume (MPV, minimum, inv-norm transformed)	6_47427281-47633098	EUR,AFR	2	2	1	rs17217052	0.6572	47447830	C,C	T,T	0.5626,0.6241	-0.0139875,-0.00664283	0.00246059,0.00468727	7.88235,0.805699	-5.68461222714877,-1.41720660427072	CD2AP	rs17217052,rs2095386	0.6572,0.342724	0.999924	1,1	|GTeX_Finemapped=1,|GTeX_Finemapped=1|ABC=1			0	1	0.999992	NA	0.0212003	0.013828	NA	TRUE	TRUE	FALSE	TRUE	FALSE	FALSE	FALSE	TRUE	TRUE
MPV_Min_INT	qt	Labs	Labs	mean platelet volume (MPV, minimum, inv-norm transformed)	6_47427281-47633098	EUR,AFR	3	37	0.99319	rs9369730	0.0790962	47624299	G,G	A,A	0.6759,0.5393	-0.0333152,-0.0229737	0.00260794,0.00455469	36.643,6.34105	-12.7745270213272,-5.04396567055058	GPR111	rs9369730,rs1485784,rs9369731,rs7752871,rs7752596,rs9381593,rs6905286,rs9367295,rs1976087,rs12195173,rs2152798,rs9381592,rs2152799,rs1026980,rs9349422,rs1963993,rs1026979,rs2152800,rs10456128,rs4711892,rs10456129,rs6934553,rs4711893,rs4711894,rs6935668,rs4711896,rs1485783,rs13202403,rs6937322,rs6916790,rs6916979,rs13202828,rs6900334,rs6458587,rs6935912,rs6458588,rs6900182	0.0790962,0.0721036,0.0538307,0.0487219,0.0477212,0.0454147,0.0442546,0.0442546,0.0381563,0.0351587,0.0309037,0.0284021,0.0283859,0.0267178,0.0266998,0.0262681,0.0251236,0.0237042,0.0190236,0.0184613,0.0172573,0.0162282,0.0161328,0.0160595,0.0160595,0.012453,0.0122199,0.0113445,0.0109305,0.010091,0.00796123,0.00728344,0.00714924,0.00683538,0.00676278,0.00646676,0.00646333	0.950101	1,1,1,1,1,1,1,1,1,1,1,1,1,1,1,1,1,1,1,1,1,1,1,1,1,1,1,1,1,1,1,1,1,1,1,1,1	|Exon=1|GTeX_Finemapped=1|ABC=1,|Exon=1|GTeX_Finemapped=1|ABC=1,|GTeX_Finemapped=1,|GTeX_Finemapped=1,|GTeX_Finemapped=1,|GTeX_Finemapped=1,|GTeX_Finemapped=1,|GTeX_Finemapped=1,|GTeX_Finemapped=1,|Promoter=1|GTeX_Finemapped=1,|GTeX_Finemapped=1,|GTeX_Finemapped=1,|GTeX_Finemapped=1,|Promoter=1|GTeX_Finemapped=1,|GTeX_Finemapped=1,|Exon=1,|Promoter=1|GTeX_Finemapped=1,|GTeX_Finemapped=1,|GTeX_Finemapped=1,|GTeX_Finemapped=1,|GTeX_Finemapped=1,|GTeX_Finemapped=1,|GTeX_Finemapped=1,|GTeX_Finemapped=1,|GTeX_Finemapped=1,|GTeX_Finemapped=1,|Promoter=1|GTeX_Finemapped=1|EpiMap=1|ABC=1,|GTeX_Finemapped=1,|GTeX_Finemapped=1|ABC=1,|Promoter=1|GTeX_Finemapped=1,|Promoter=1|GTeX_Finemapped=1,|GTeX_Finemapped=1,|GTeX_Finemapped=1,|GTeX_Finemapped=1|ABC=1,|GTeX_Finemapped=1,|GTeX_Finemapped=1|ABC=1,|GTeX_Finemapped=1			0	1	0.999994	NA	0.0212003	0.013828	NA	TRUE	TRUE	FALSE	TRUE	FALSE	FALSE	FALSE	TRUE	TRUE
MPV_Min_INT	qt	Labs	Labs	mean platelet volume (MPV, minimum, inv-norm transformed)	6_52215054-52329023	EUR,AFR	1	8	0.982836	rs10046297	0.206355	52254311	G,G	T,T	0.7873,0.8949	0.0235587,0.0135534	0.0029828,0.00740278	14.5482,1.17313	7.89818291538152,1.83085273370274	TRAM2	rs10046297,rs6934934,rs716969,rs716970,rs9382104,rs9296676,rs9349624,rs60269038	0.206355,0.129131,0.12896,0.12896,0.121678,0.114564,0.0812782,0.0635197	0.974446	0.721,0.789,0.789,0.882,1,1,1,1	|GTeX_Finemapped=1,|GTeX_Finemapped=1,|GTeX_Finemapped=1,|GTeX_Finemapped=1,|GTeX_Finemapped=1,|GTeX_Finemapped=1,|GTeX_Finemapped=1,|GTeX_Finemapped=1			0	0.999986	0.679929	NA	0.038216	0.0354199	NA	TRUE	FALSE	FALSE	FALSE	FALSE	FALSE	FALSE	TRUE	FALSE
MPV_Min_INT	qt	Labs	Labs	mean platelet volume (MPV, minimum, inv-norm transformed)	6_52215054-52329023	EUR,AFR	2	1	1	rs143091869	0.999082	52215331	G,NA	A,NA	0.94334,NA	0.0415217,NA	0.00527966,NA	14.431,NA	7.86446475720027,NA	PAQR8	rs143091869	0.999082	0.999082	1	|ABC=1			0	0.999313	0.499868	NA	0.038216	0.0354199	NA	TRUE	FALSE	FALSE	FALSE	FALSE	FALSE	FALSE	TRUE	FALSE
MPV_Min_INT	qt	Labs	Labs	mean platelet volume (MPV, minimum, inv-norm transformed)	6_71325277-71349754	EUR,AFR	1	1	1	rs2691480	0.971552	71330911	C,C	T,T	0.6928,0.7224	-0.0230675,-0.00467537	0.00264584,0.00506973	17.5495,0.448041	-8.71840322922021,-0.922212820012111	C6orf57	rs2691480	0.971552	0.971552	1	|GTeX_Finemapped=1			0	1	0.433363	NA	4.11461e-06	6.4741e-09	NA	TRUE	FALSE	FALSE	FALSE	FALSE	FALSE	FALSE	TRUE	FALSE
MPV_Min_INT	qt	Labs	Labs	mean platelet volume (MPV, minimum, inv-norm transformed)	6_79417533-79859804	EUR,AFR	1	15	0.968725	rs2089416	0.19318	79636088	G,G	T,T	0.8917,0.93192	-0.0329988,-0.00109122	0.00392785,0.00901331	16.3548,0.0440058	-8.40123731812569,-0.121067621107007	IRAK1BP1	rs2089416,rs10943611,rs9361468,rs1963080,rs66509445,rs1933238,rs9343846,rs2135771,rs9341755,rs9350789,rs1021988,rs9359355,rs2013420,rs3812161	0.19318,0.1586,0.125279,0.114651,0.0503963,0.0364173,0.0243993,0.0178257,0.0166632,0.0157844,0.0153655,0.0151961,0.0125317,0.00852703	0.804817	1,1,1,1,1,1,1,1,1,1,1,1,1,0.962	|eQTLGen_Finemapped=1,|eQTLGen_Finemapped=1,|eQTLGen_Finemapped=1|ABC=1,|eQTLGen_Finemapped=1,|eQTLGen_Finemapped=1,|eQTLGen_Finemapped=1,|Exon=1,|Exon=1,|eQTLGen_Finemapped=1,|Promoter=1|eQTLGen_Finemapped=1|ABC=1,|eQTLGen_Finemapped=1,|eQTLGen_Finemapped=1,|ABC=1,|eQTLGen_Finemapped=1	rs11547228	0.153439	0.153439	1	0.236467	NA	0.0170103	0.0133183	NA	TRUE	FALSE	FALSE	FALSE	FALSE	FALSE	FALSE	TRUE	FALSE
MPV_Min_INT	qt	Labs	Labs	mean platelet volume (MPV, minimum, inv-norm transformed)	6_79417533-79859804	EUR,AFR	2	9	0.848373	rs80190187	0.165649	79774347	A,A	G,G	0.95328,0.98033	0.0279758,0.0332936	0.00578385,0.0163491	5.87979,1.37977	4.83688200765926,2.03641790679609	PHIP	rs80190187,rs150533195,rs118136130,rs74362767,rs76711520	0.165649,0.162938,0.151136,0.117128,0.0677485	0.6646	1,1,1,1,1	|ABC=1,|ABC=1,|Promoter=1,|Exon=1,|EpiMap=1	rs116095096,rs147828969,rs41269335,rs80045669	0.0439138,0.0199529,0.066826,0.157916	0.288609	0.88582	0.482973	NA	0.0170103	0.0133183	NA	TRUE	FALSE	FALSE	FALSE	FALSE	FALSE	FALSE	TRUE	FALSE
MPV_Min_INT	qt	Labs	Labs	mean platelet volume (MPV, minimum, inv-norm transformed)	7_106306793-106374640	EUR,AFR	1	1	1	rs342293	0.999843	106372219	C,C	G,G	0.5626,0.6369	-0.14973,-0.106083	0.00246059,0.00472101	inf,111.092	-60.8512592508301,-22.4704035788952	CCDC71L	rs342293	0.999843	0.999843	1	|EpiMap=1|ABC=1			0	1	1	NA	0.0212411	0.0205838	NA	TRUE	TRUE	FALSE	TRUE	FALSE	FALSE	FALSE	TRUE	TRUE
MPV_Min_INT	qt	Labs	Labs	mean platelet volume (MPV, minimum, inv-norm transformed)	7_106306793-106374640	EUR,AFR	2	1	1	rs342297	0.992566	106372938	C,NA	T,NA	0.92843,NA	0.0899445,NA	0.0047352,NA	79.7257,NA	18.9948682209833,NA	PIK3CG	rs342297	0.992566	0.992566	0.655	|EpiMap=1			0	1	0.499993	NA	0.0212411	0.0205838	NA	TRUE	FALSE	FALSE	FALSE	FALSE	FALSE	FALSE	TRUE	FALSE
MPV_Min_INT	qt	Labs	Labs	mean platelet volume (MPV, minimum, inv-norm transformed)	7_106306793-106374640	EUR,AFR	3	1	1	rs76685519	0.971119	106334246	A,NA	G,NA	0.97018,NA	0.0919128,NA	0.00717627,NA	36.8294,NA	12.8078793022002,NA	CCDC71L	rs76685519	0.971119	0.971119	1	|EpiMap=1			0	0.999936	0.499988	NA	0.0212411	0.0205838	NA	TRUE	FALSE	FALSE	FALSE	FALSE	FALSE	FALSE	TRUE	FALSE
MPV_Min_INT	qt	Labs	Labs	mean platelet volume (MPV, minimum, inv-norm transformed)	7_106306793-106374640	EUR,AFR	4	1	1	rs187204993	0.999174	106327588	G,NA	C,NA	0.991054,NA	-0.123757,NA	0.0129633,NA	20.8735,NA	-9.5467203566993,NA	NAMPT	rs187204993	0.999174	0.999174	1	|GTeX_Finemapped=1			0	0.996154	0.499271	NA	0.0212411	0.0205838	NA	TRUE	FALSE	FALSE	FALSE	FALSE	FALSE	FALSE	TRUE	FALSE
MPV_Min_INT	qt	Labs	Labs	mean platelet volume (MPV, minimum, inv-norm transformed)	7_106306793-106374640	EUR,AFR	5	1	1	rs149882437	0.975036	106334634	G,NA	A,NA	0.99006,NA	0.108082,NA	0.0123042,NA	17.8025,NA	8.78415500398238,NA	BCAP29	rs149882437	0.975036	0.975036	0.798	|GTeX_Finemapped=1			0	0.944023	0.489399	NA	0.0212411	0.0205838	NA	TRUE	FALSE	FALSE	FALSE	FALSE	FALSE	FALSE	TRUE	FALSE
MPV_Min_INT	qt	Labs	Labs	mean platelet volume (MPV, minimum, inv-norm transformed)	7_106306793-106374640	EUR,AFR	6	1	1	rs1496142	1	106319877	C,T	T,C	0.501,0.6051	0.118836,-0.0617707	0.00244123,0.00464436	inf,39.6364	48.6787398155848,-13.3001533042228	CCDC71L	rs1496142	1	1	1	|EpiMap=1|ABC=1			0	1	1	NA	0.0212411	0.0205838	NA	TRUE	TRUE	FALSE	TRUE	FALSE	FALSE	FALSE	TRUE	TRUE
MPV_Min_INT	qt	Labs	Labs	mean platelet volume (MPV, minimum, inv-norm transformed)	7_106306793-106374640	EUR,AFR	7	1	1	rs10487917	0.999969	106360409	C,C	T,T	0.97913,0.6853	-0.0623945,-0.0350112	0.00853881,0.00488872	12.5641,12.0984	-7.30716575260487,-7.16162921991851	CCDC71L	rs10487917	0.999969	0.999969	1	|EpiMap=1			0	0.434981	0.999998	NA	0.0212411	0.0205838	NA	FALSE	TRUE	FALSE	FALSE	FALSE	FALSE	FALSE	TRUE	FALSE
MPV_Min_INT	qt	Labs	Labs	mean platelet volume (MPV, minimum, inv-norm transformed)	7_116457242-116571673	EUR,AFR	1	6	0.994254	rs12533755	0.380346	116522315	T,T	A,A	0.7654,0.5968	-0.0358118,-0.0168918	0.00288052,0.00462816	34.7588,3.58092	-12.4324080374377,-3.64978738850861	CAPZA2	rs12533755,rs9791721,rs12706121,rs4808,rs10953830,rs12674017	0.380346,0.260473,0.0904254,0.0902262,0.0858642,0.0534681	0.960803	1,1,1,1,1,1	|GTeX_Finemapped=1|eQTLGen_Finemapped=1,|GTeX_Finemapped=1,|GTeX_Finemapped=1|eQTLGen_Finemapped=1,|Exon=1|GTeX_Finemapped=1|eQTLGen_Finemapped=1,|GTeX_Finemapped=1|eQTLGen_Finemapped=1,|GTeX_Finemapped=1|eQTLGen_Finemapped=1			0	1	0.941433	NA	0.0396132	0.00533633	NA	TRUE	TRUE	FALSE	TRUE	FALSE	FALSE	FALSE	TRUE	TRUE
MPV_Min_INT	qt	Labs	Labs	mean platelet volume (MPV, minimum, inv-norm transformed)	7_123405942-123441559	EUR,AFR	1	11	0.988328	rs77738210	0.251829	123428916	G,G	T,T	0.90557,0.98109	0.0306915,0.00917396	0.0041741,0.016668	12.7121,0.23504	7.225006378687,1.0859776917128	WASL	rs12670684,rs12667832,rs12667932,rs725859,rs725860,rs76757237,rs4727976,rs79415660	0.138307,0.0732279,0.0705883,0.0705883,0.0705883,0.0705883,0.064124,0.0466582	0.60467	1,1,1,1,1,1,1,1	|EpiMap=1,|EpiMap=1,|EpiMap=1,|EpiMap=1|ABC=1,|ABC=1,|EpiMap=1,|EpiMap=1|ABC=1,|ABC=1	rs111754661,rs77738210,rs77931772	0.0376276,0.251829,0.0711687	0.360625	1	0.33871	NA	0.00443583	0.00466976	NA	TRUE	FALSE	FALSE	FALSE	FALSE	FALSE	FALSE	TRUE	FALSE
MPV_Min_INT	qt	Labs	Labs	mean platelet volume (MPV, minimum, inv-norm transformed)	7_129010863-129145665	EUR,AFR	1	16	0.988069	rs62489119	0.244792	129127504	C,C	T,T	0.7296,0.90469	-0.0210248,0.0107539	0.0027481,0.00773151	13.6991,0.78449	-7.65066773407081,1.39091846224088	STRIP2	rs62489119,rs13221778,rs13241869,rs35312667,rs13223151,rs62489087,rs1348750,rs35191983,rs11769581,rs34440172,rs34275118,rs7781018,rs11771705,rs2402952,rs1349402	0.244792,0.0957266,0.0835481,0.0794023,0.0700083,0.0540719,0.0505909,0.028839,0.0243848,0.019796,0.018644,0.0183737,0.0181107,0.0159677,0.0154115	0.837668	1,1,1,0.721,0.798,1,1,1,0.882,1,0.798,1,1,1,1	|Exon=1,|EpiMap=1,|Exon=1,|GTeX_Finemapped=1,|GTeX_Finemapped=1,|EpiMap=1,|EpiMap=1,|GTeX_Finemapped=1,|GTeX_Finemapped=1,|GTeX_Finemapped=1,|GTeX_Finemapped=1,|EpiMap=1,|EpiMap=1,|GTeX_Finemapped=1,|EpiMap=1	rs36086855	0.117926	0.117926	1	0.37589	NA	0.0202516	0.0129748	NA	TRUE	FALSE	FALSE	FALSE	FALSE	FALSE	FALSE	TRUE	FALSE
MPV_Min_INT	qt	Labs	Labs	mean platelet volume (MPV, minimum, inv-norm transformed)	7_133920443-134024914	EUR,AFR	1	9	0.8957	rs2241332	0.209729	133969439	T,T	C,C	0.5646,0.94932	0.0306,0.0397729	0.00246186,0.0103504	34.7435,3.91463	12.4296263800541,3.8426437625599	SLC35B4	rs2241332,rs1862048,rs12667905,rs1862052,rs10488428,rs11766132,rs34664116,rs35440439	0.209729,0.154116,0.140885,0.138811,0.101393,0.0982552,0.0586781,0.0195271	0.921394	1,1,1,1,1,1,1,1	|GTeX_Finemapped=1,|Exon=1|GTeX_Finemapped=1|ABC=1,|Promoter=1|GTeX_Finemapped=1|ABC=1,|Exon=1|GTeX_Finemapped=1,|GTeX_Finemapped=1,|GTeX_Finemapped=1,|GTeX_Finemapped=1|EpiMap=1,|GTeX_Finemapped=1	rs1993058	0.0308452	0.0308452	1	0.973139	NA	0.036559	0.00181487	NA	TRUE	TRUE	FALSE	TRUE	FALSE	FALSE	FALSE	TRUE	TRUE
MPV_Min_INT	qt	Labs	Labs	mean platelet volume (MPV, minimum, inv-norm transformed)	7_135281578-135364748	EUR,AFR	1	2	1	rs73721669	0.513652	135347107	C,C	G,G	0.8638,0.94705	0.0369341,0.0163765	0.00355863,0.0101383	24.5089,0.973704	10.3787412571692,1.61531025911642	C7orf73	rs73721669,rs7798256	0.513652,0.47372	0.987372	1,1	|Promoter=1|ABC=1,|ABC=1			0	1	0.441623	NA	0.0127246	0.00402615	NA	TRUE	FALSE	FALSE	FALSE	FALSE	FALSE	FALSE	TRUE	FALSE
MPV_Min_INT	qt	Labs	Labs	mean platelet volume (MPV, minimum, inv-norm transformed)	7_135281578-135364748	EUR,AFR	2	3	0.93724	rs35150201	0.413758	135346262	T,T	G,G	0.5099,0.6407	0.0195429,0.00657486	0.00244171,0.00473181	14.9184,0.783359	8.00377604219993,1.38950211441288	C7orf73	rs35150201	0.413758	0.413758	0.932	|Promoter=1|EpiMap=1|ABC=1	rs6959832,rs7810260	0.256265,0.316	0.572265	0.994142	0.398334	NA	0.0127246	0.00402615	NA	TRUE	FALSE	FALSE	FALSE	FALSE	FALSE	FALSE	TRUE	FALSE
MPV_Min_INT	qt	Labs	Labs	mean platelet volume (MPV, minimum, inv-norm transformed)	7_152332668-152380502	EUR,AFR	1	5	1	rs3218382	0.320159	152373416	G,G	A,A	0.8966,0.98865	0.0386689,0.083236	0.00400884,0.0214321	21.2911,3.98769	9.64590754432704,3.88370714955604	XRCC2	rs3218382,rs77381421,rs3218446,rs3218455,rs79343405	0.320159,0.261359,0.149151,0.11767,0.11767	0.966009	1,1,1,1,1	|Promoter=1|ABC=1,|ABC=1,|ABC=1,|ABC=1,|ABC=1			0	1	0.996491	NA	0.113212	0.00299793	NA	FALSE	TRUE	FALSE	FALSE	FALSE	FALSE	FALSE	TRUE	FALSE
MPV_Min_INT	qt	Labs	Labs	mean platelet volume (MPV, minimum, inv-norm transformed)	7_152332668-152380502	EUR,AFR	2	5	0.978404	rs78641066	0.354101	152343217	T,T	C,C	0.95527,0.97428	0.0481066,0.019573	0.00590495,0.0143419	15.4276,0.763633	8.14682596804376,1.36474246787385	XRCC2	rs78641066,rs3218418,rs3218564,rs2283101,rs6966344	0.354101,0.277644,0.157487,0.147413,0.0198568	0.956502	1,1,1,1,1	|Exon=1,|ABC=1,|Exon=1,|Promoter=1|ABC=1,|ABC=1			0	1	0.327295	NA	0.113212	0.00299793	NA	FALSE	FALSE	FALSE	FALSE	FALSE	FALSE	FALSE	FALSE	FALSE
MPV_Min_INT	qt	Labs	Labs	mean platelet volume (MPV, minimum, inv-norm transformed)	7_158528158-158644728	EUR,AFR	1	10	0.845853	rs9638135	0.27698	158536886	C,C	T,T	0.95129,0.94781	0.080678,0.0278301	0.00567039,0.0102077	45.2114,2.19359	14.2279455205021,2.72638302457948	ESYT2	rs9638135,rs2788497,rs28498939	0.27698,0.197631,0.0130334	0.487644	1,1,1	|Exon=1,|EpiMap=1|ABC=1,|Promoter=1|ABC=1	rs1189210,rs1189212,rs1189214,rs1307540,rs2089233,rs3816461,rs7787974	0.0632496,0.0948169,0.0948169,0.0892663,0.0124497,0.0123136,0.10123	0.468143	1	0.458283	NA	0.0697898	0.0289181	NA	TRUE	FALSE	FALSE	FALSE	FALSE	FALSE	FALSE	TRUE	FALSE
MPV_Min_INT	qt	Labs	Labs	mean platelet volume (MPV, minimum, inv-norm transformed)	7_158528158-158644728	EUR,AFR	2	2	0.98168	rs11761517	0.676725	158532706	C,C	T,T	0.5308,0.93949	-0.0237796,-0.0228013	0.00244587,0.0095219	21.6158,1.77891	-9.7223482850683,-2.39461662063244	ESYT2	rs11761517,rs3850489	0.676725,0.322996	0.999721	0.882,1	|GTeX_Finemapped=1,|eQTLGen_Finemapped=1			0	0.999984	0.157757	NA	0.0697898	0.0289181	NA	TRUE	FALSE	FALSE	FALSE	FALSE	FALSE	FALSE	TRUE	FALSE
MPV_Min_INT	qt	Labs	Labs	mean platelet volume (MPV, minimum, inv-norm transformed)	7_158528158-158644728	EUR,AFR	3	1	1	rs368628011	0.9983	158596535	T,T	C,C	0.9841,0.8835	0.04182,0.0325239	0.00975799,0.00707648	4.73956,5.36597	4.28571867771949,4.59605623134666	ESYT2	rs368628011	0.9983	0.9983	0.655	|EpiMap=1			0	0.997883	0.99369	NA	0.0697898	0.0289181	NA	TRUE	TRUE	FALSE	TRUE	FALSE	FALSE	FALSE	TRUE	TRUE
MPV_Min_INT	qt	Labs	Labs	mean platelet volume (MPV, minimum, inv-norm transformed)	7_158528158-158644728	EUR,AFR	4	7	0.895683	rs2788503	0.286584	158590269	G,G	A,A	0.8847,0.5923	0.0489821,0.0303272	0.00382178,0.00462	36.8779,10.2818	12.8165671493388,6.564329004329	ESYT2	rs2788503,rs2602555,rs2444567,rs2788502,rs2602554,rs2788504	0.286584,0.161513,0.156928,0.14705,0.0697071,0.0369997	0.858782	1,1,1,1,1,0.817	|GTeX_Finemapped=1,|GTeX_Finemapped=1,|GTeX_Finemapped=1,|GTeX_Finemapped=1,|GTeX_Finemapped=1,|GTeX_Finemapped=1|ABC=1	rs842687	0.0933958	0.0933958	0.999646	0.999601	NA	0.0697898	0.0289181	NA	TRUE	TRUE	FALSE	TRUE	FALSE	FALSE	FALSE	TRUE	TRUE
MPV_Min_INT	qt	Labs	Labs	mean platelet volume (MPV, minimum, inv-norm transformed)	7_16685870-16703325	EUR,AFR	1	3	0.916049	rs706025	0.623851	16698267	A,A	C,C	0.5159,0.6044	-0.0221615,-0.0177787	0.00244246,0.00464294	18.938,3.89087	-9.07343416064132,-3.82919012522238	ANKMY2	rs706025	0.623851	0.623851	1	|GTeX_Finemapped=1	rs4145343,rs818586	0.111394,0.229689	0.341083	1	0.617853	NA	0.116877	0.000721235	NA	FALSE	FALSE	FALSE	FALSE	FALSE	FALSE	FALSE	FALSE	FALSE
MPV_Min_INT	qt	Labs	Labs	mean platelet volume (MPV, minimum, inv-norm transformed)	7_17811797-17971224	EUR,AFR	1	5	0.983856	rs17138358	0.410071	17920253	G,C	C,G	0.5984,0.5953	0.0212122,-0.00209824	0.00248992,0.0046254	16.7942,0.187026	8.51922953347899,-0.453634280278462	SNX13	rs17138358,rs6461354,rs10242866,rs1917368,rs4142995	0.410071,0.233212,0.132072,0.102874,0.081884	0.960113	1,1,1,1,1	|Exon=1,|GTeX_Finemapped=1,|Exon=1,|GTeX_Finemapped=1,|Exon=1|GTeX_Finemapped=1|ABC=1			0	1	0.300354	NA	0.0054761	0.0121793	NA	TRUE	FALSE	FALSE	FALSE	FALSE	FALSE	FALSE	TRUE	FALSE
MPV_Min_INT	qt	Labs	Labs	mean platelet volume (MPV, minimum, inv-norm transformed)	7_37440453-37461509	EUR,AFR	1	5	0.993268	rs12538195	0.279555	37446032	G,G	C,C	0.8201,0.7655	-0.0237116,-0.01718	0.00317782,0.00535845	13.0681,2.87119	-7.46159316764323,-3.20615103248141	ELMO1	rs12538195,rs35147166,rs12530494,rs10807890	0.279555,0.208853,0.192861,0.102547	0.783816	1,1,1,1	|EpiMap=1,|EpiMap=1,|EpiMap=1,|EpiMap=1	rs10807889	0.186873	0.186873	0.999999	0.942442	NA	0.05183	0.0185525	NA	TRUE	TRUE	FALSE	TRUE	FALSE	FALSE	FALSE	TRUE	TRUE
MPV_Min_INT	qt	Labs	Labs	mean platelet volume (MPV, minimum, inv-norm transformed)	7_37440453-37461509	EUR,AFR	2	6	0.990181	rs79101031	0.2337	37448471	T,NA	C,NA	0.8837,NA	0.0238216,NA	0.00380747,NA	9.40492,NA	6.25654305877656,NA	ELMO1	rs79101031,rs76248201,rs74963229,rs75677495,rs76512041,rs79596002	0.2337,0.170084,0.158101,0.158101,0.147734,0.132276	0.999996	0.882,1,1,1,1,1	|GTeX_Finemapped=1,|GTeX_Finemapped=1|EpiMap=1,|GTeX_Finemapped=1|EpiMap=1,|GTeX_Finemapped=1,|GTeX_Finemapped=1|EpiMap=1,|GTeX_Finemapped=1			0	0.999987	0.499997	NA	0.05183	0.0185525	NA	TRUE	FALSE	FALSE	FALSE	FALSE	FALSE	FALSE	TRUE	FALSE
MPV_Min_INT	qt	Labs	Labs	mean platelet volume (MPV, minimum, inv-norm transformed)	7_37440453-37461509	EUR,AFR	3	1	1	rs117709313	0.997977	37444927	C,NA	T,NA	0.97416,NA	0.0351986,NA	0.00769338,NA	5.32256,NA	4.57518021987735,NA	ELMO1	rs117709313	0.997977	0.997977	1	|EpiMap=1			0	0.988693	0.497565	NA	0.05183	0.0185525	NA	TRUE	FALSE	FALSE	FALSE	FALSE	FALSE	FALSE	TRUE	FALSE
MPV_Min_INT	qt	Labs	Labs	mean platelet volume (MPV, minimum, inv-norm transformed)	7_44808223-44932538	EUR,AFR	1	9	0.971309	rs10278679	0.42668	44865064	A,A	G,G	0.5577,0.848	0.0185729,0.0132383	0.00245765,0.00632359	13.3853,1.44001	7.5571786055785,2.09347854620556	PPIA	rs10278679,rs10275962	0.42668,0.125104	0.551784	0.655,1	|EpiMap=1,|ABC=1	rs12536807,rs1990053,rs2331174,rs2898,rs714543,rs757693,rs8840	0.0790926,0.0276143,0.0317037,0.104623,0.0659714,0.0759583,0.026687	0.41165	1	0.990923	NA	0.0197988	0.008155	NA	TRUE	TRUE	FALSE	TRUE	FALSE	FALSE	FALSE	TRUE	TRUE
MPV_Min_INT	qt	Labs	Labs	mean platelet volume (MPV, minimum, inv-norm transformed)	7_44808223-44932538	EUR,AFR	2	29	0.893684	rs62460498	0.0804866	44846305	C,NA	A,NA	0.93042,NA	-0.0221452,NA	0.0047973,NA	5.40796,NA	-4.61617993454652,NA	PPIA	rs62460498,rs17860094,rs17860104,rs62460496,rs17134462,rs62460490,rs62460487,rs17860038,rs56186297,rs62460495,rs73111215,rs8177826,rs55935340,rs17134301,rs7790348,rs62460493,rs112942650,rs55886325,rs56119332,rs73109480,rs12702088	0.0804866,0.0782889,0.0782889,0.0782889,0.0711156,0.0312816,0.0271085,0.0266991,0.0266991,0.0266991,0.0266991,0.0266991,0.0265546,0.0247837,0.0247837,0.0246937,0.0242433,0.0225858,0.0202519,0.0190117,0.0183176	0.783581	1,1,1,1,1,1,1,1,1,1,1,1,1,1,1,1,1,1,1,0.798,1	|EpiMap=1,|Exon=1|ABC=1,|ABC=1,|EpiMap=1|ABC=1,|EpiMap=1|ABC=1,|GTeX_Finemapped=1|ABC=1,|GTeX_Finemapped=1,|EpiMap=1,|EpiMap=1,|EpiMap=1|ABC=1,|ABC=1,|Promoter=1|ABC=1,|GTeX_Finemapped=1,|GTeX_Finemapped=1,|GTeX_Finemapped=1,|GTeX_Finemapped=1,|GTeX_Finemapped=1,|GTeX_Finemapped=1,|GTeX_Finemapped=1,|GTeX_Finemapped=1,|GTeX_Finemapped=1	rs17860044,rs56066170,rs56077345,rs56126243,rs56252693,rs56381811,rs62460521,rs73102133	0.0266991,0.0193207,0.0197419,0.034339,0.0188363,0.0198151,0.0207891,0.0194708	0.179012	0.96739	0.469972	NA	0.0197988	0.008155	NA	TRUE	FALSE	FALSE	FALSE	FALSE	FALSE	FALSE	TRUE	FALSE
MPV_Min_INT	qt	Labs	Labs	mean platelet volume (MPV, minimum, inv-norm transformed)	7_44808223-44932538	EUR,AFR	3	1	1	rs76945900	0.960647	44831183	G,NA	A,NA	0.97316,NA	-0.034401,NA	0.00755258,NA	5.28052,NA	-4.55486734334492,NA	PPIA	rs76945900	0.960647	0.960647	1	|EpiMap=1			0	0.853462	0.475081	NA	0.0197988	0.008155	NA	TRUE	FALSE	FALSE	FALSE	FALSE	FALSE	FALSE	TRUE	FALSE
MPV_Min_INT	qt	Labs	Labs	mean platelet volume (MPV, minimum, inv-norm transformed)	7_50424981-50441094	EUR,AFR	1	1	1	rs12718731	0.969173	50436948	A,A	G,G	0.6014,0.8495	-0.0168893,-0.0160907	0.00249303,0.00634941	10.9039,1.94807	-6.77460760600554,-2.53420396540781	IKZF1	rs12718731	0.969173	0.969173	0.99	|Exon=1|EpiMap=1			0	1	0.862185	NA	0.0351296	0.00267855	NA	TRUE	TRUE	FALSE	TRUE	FALSE	FALSE	FALSE	TRUE	TRUE
MPV_Min_INT	qt	Labs	Labs	mean platelet volume (MPV, minimum, inv-norm transformed)	7_5822093-6322093	EUR,AFR	1	7	1	rs66467570	0.367413	5824949	C,C	T,T	0.99006,0.96218	-0.0565744,-0.0572987	0.0123042,0.0119013	5.36994,5.83098	-4.59797467531412,-4.81449085394033	RNF216	rs66467570,rs4720645,rs2112010,rs4720648,rs2112011,rs2161017,rs4720649	0.367413,0.121443,0.107826,0.0975738,0.097039,0.097039,0.0878462	0.97618	1,1,1,1,1,1,1	|GTeX_Finemapped=1,|GTeX_Finemapped=1,|GTeX_Finemapped=1,|GTeX_Finemapped=1,|GTeX_Finemapped=1,|GTeX_Finemapped=1,|GTeX_Finemapped=1			0	0.999674	0.998988	NA	0.106858	0.127214	NA	FALSE	FALSE	FALSE	FALSE	FALSE	FALSE	FALSE	FALSE	FALSE
MPV_Min_INT	qt	Labs	Labs	mean platelet volume (MPV, minimum, inv-norm transformed)	7_6497501-6545619	EUR,AFR	1	4	0.837781	rs28757802	0.551284	6533320	A,A	G,G	0.8032,0.6906	0.0296055,0.0134061	0.00307011,0.00491145	21.2794,2.19778	9.64313982235164,2.72956051675167	KDELR2	rs28757802,rs6796,rs6962012,rs2347784	0.551284,0.184125,0.132783,0.109339	0.977531	1,1,1,1	|GTeX_Finemapped=1,|Exon=1|GTeX_Finemapped=1,|GTeX_Finemapped=1,|Promoter=1|GTeX_Finemapped=1|eQTLGen_Finemapped=1|ABC=1			0	1	0.896745	NA	0.00950659	0.0152412	NA	TRUE	TRUE	FALSE	TRUE	FALSE	FALSE	FALSE	TRUE	TRUE
MPV_Min_INT	qt	Labs	Labs	mean platelet volume (MPV, minimum, inv-norm transformed)	7_6497501-6545619	EUR,AFR	2	2	0.903715	rs12702515	0.509087	6524891	A,A	G,G	0.5934,0.97277	-0.012131,0.0536209	0.00248497,0.0139494	5.97819,3.91699	-4.88174907544155,3.8439574461984	KDELR2	rs12702515,rs13240753	0.509087,0.477505	0.986592	1,1	|ABC=1,|ABC=1			0	0.456702	0.950205	NA	0.00950659	0.0152412	NA	FALSE	TRUE	FALSE	FALSE	FALSE	FALSE	FALSE	TRUE	FALSE
MPV_Min_INT	qt	Labs	Labs	mean platelet volume (MPV, minimum, inv-norm transformed)	7_73147594-73203405	EUR,AFR	1	2	1	rs10281200	0.525666	73175352	G,G	A,A	0.5646,0.8487	-0.0192008,-0.0213969	0.00246186,0.00633559	14.2059,3.13542	-7.79930621562558,-3.37725452562429	ABHD11	rs10281200,rs13221668	0.525666,0.424629	0.950295	1,1	|GTeX_Finemapped=1,|GTeX_Finemapped=1			0	1	0.965925	NA	0.0545814	0.0115062	NA	TRUE	TRUE	FALSE	TRUE	FALSE	FALSE	FALSE	TRUE	TRUE
MPV_Min_INT	qt	Labs	Labs	mean platelet volume (MPV, minimum, inv-norm transformed)	7_80168290-80291398	EUR,AFR	1	5	0.977602	rs1527479	0.285627	80272568	C,T	T,C	0.5358,0.7829	0.0307449,-0.0289055	0.00244751,0.00550681	35.4648,6.8156	12.5617055701509,-5.24904618100134	CD36	rs1527479,rs3211821,rs1049654,rs2366855	0.285627,0.223362,0.183026,0.0265845	0.718599	1,1,1,1	|ABC=1,|EpiMap=1,|Exon=1|ABC=1,|Exon=1|ABC=1	rs3212160	0.232081	0.232081	1	0.992121	NA	0.0629968	0.0356107	NA	TRUE	TRUE	FALSE	TRUE	FALSE	FALSE	FALSE	TRUE	TRUE
MPV_Min_INT	qt	Labs	Labs	mean platelet volume (MPV, minimum, inv-norm transformed)	7_80168290-80291398	EUR,AFR	2	2	0.991064	rs79957681	0.808134	80219147	G,G	C,C	0.94235,0.7943	0.0608483,0.0563801	0.00523688,0.00561661	30.4824,22.9844	11.6191892882785,10.0381012746123	CD36	rs79957681,rs17154130	0.808134,0.177419	0.985553	1,1	|EpiMap=1|ABC=1,|EpiMap=1			0	1	1	NA	0.0629968	0.0356107	NA	TRUE	TRUE	FALSE	TRUE	FALSE	FALSE	FALSE	TRUE	TRUE
MPV_Min_INT	qt	Labs	Labs	mean platelet volume (MPV, minimum, inv-norm transformed)	7_80168290-80291398	EUR,AFR	3	1	1	rs73150443	0.983281	80244113	G,NA	T,NA	0.99006,NA	0.0651367,NA	0.0123042,NA	6.92165,NA	5.29385900749338,NA	CD36	rs73150443	0.983281	0.983281	1	|ABC=1			0	0.985391	0.503013	NA	0.0629968	0.0356107	NA	TRUE	FALSE	FALSE	FALSE	FALSE	FALSE	FALSE	TRUE	FALSE
MPV_Min_INT	qt	Labs	Labs	mean platelet volume (MPV, minimum, inv-norm transformed)	7_80168290-80291398	EUR,AFR	4	2	0.985815	rs1761664	0.898052	80241010	G,G	A,A	0.96521,0.7776	-0.00934868,-0.040675	0.00666102,0.00545931	0.794605,13.0318	-1.4034907566709,-7.45057525584735	CD36	rs1761664,rs1722504	0.898052,0.0915427	0.989595	1,1	|ABC=1,|ABC=1			0	0.822147	1	NA	0.0629968	0.0356107	NA	TRUE	TRUE	FALSE	TRUE	FALSE	FALSE	FALSE	TRUE	TRUE
MPV_Min_INT	qt	Labs	Labs	mean platelet volume (MPV, minimum, inv-norm transformed)	8_106536267-106593207	EUR,AFR	1	1	1	rs6993770	1	106581528	A,A	T,T	0.7028,0.6021	-0.0769921,-0.0450962	0.00267078,0.00463834	182.014,21.6166	-28.827570971776,-9.72248692420133	ZFPM2	rs6993770	1	1	1	|ABC=1|Cicero=1			0	1	1	NA	0.0613182	0.00678835	NA	TRUE	TRUE	FALSE	TRUE	FALSE	FALSE	FALSE	TRUE	TRUE
MPV_Min_INT	qt	Labs	Labs	mean platelet volume (MPV, minimum, inv-norm transformed)	8_106536267-106593207	EUR,AFR	2	2	0.991567	rs34448908	0.942739	106547401	C,C	T,T	0.8618,0.93343	0.0288165,0.030239	0.00353689,0.00910759	15.4297,3.04598	8.14741199189118,3.32019776911345	ZFPM2	rs34448908,rs17215901	0.942739,0.0081334	0.950872	1,1	|GTeX_Finemapped=1|EpiMap=1|ABC=1,|GTeX_Finemapped=1			0	0.0454672	0.91938	NA	0.0613182	0.00678835	NA	FALSE	TRUE	FALSE	FALSE	FALSE	FALSE	FALSE	TRUE	FALSE
MPV_Min_INT	qt	Labs	Labs	mean platelet volume (MPV, minimum, inv-norm transformed)	8_131067707-131396995	EUR,AFR	1	1	1	rs1123205	0.951221	131349110	G,G	C,C	0.6054,0.8359	0.0320659,0.0342264	0.00249735,0.00612988	37.0092,7.6277	12.8399703685907,5.58353507735877	ASAP1	rs1123205	0.951221	0.951221	1	|GTeX_Finemapped=1			0	1	0.999801	NA	0.0201993	0.106105	NA	TRUE	FALSE	FALSE	FALSE	FALSE	FALSE	FALSE	TRUE	FALSE
MPV_Min_INT	qt	Labs	Labs	mean platelet volume (MPV, minimum, inv-norm transformed)	8_131067707-131396995	EUR,AFR	2	5	0.96922	rs75098496	0.571326	131355394	NA,T	NA,C	NA,0.90469	NA,-0.106087	NA,0.00773151	NA,42.1215	NA,-13.7213817223285	EFR3A	rs75098496	0.571326	0.571326	1	|ABC=1	rs16904234,rs16904254,rs76132026,rs78633501	0.0967207,0.128084,0.055449,0.148421	0.428675	0.5	1	NA	0.0201993	0.106105	NA	FALSE	FALSE	FALSE	FALSE	FALSE	FALSE	FALSE	FALSE	FALSE
MPV_Min_INT	qt	Labs	Labs	mean platelet volume (MPV, minimum, inv-norm transformed)	8_131067707-131396995	EUR,AFR	3	3	0.978686	rs73405563	0.705447	131080787	C,C	G,G	0.92147,0.7504	0.0267563,0.00931606	0.00453754,0.00524584	8.43071,1.12062	5.8966532526435,1.77589480426395	FAM49B	rs73405563	0.705447	0.705447	1	|EpiMap=1|ABC=1|Cicero=1	rs6986746,rs7836536	0.0963952,0.168001	0.264396	1	0.107419	NA	0.0201993	0.106105	NA	TRUE	FALSE	FALSE	FALSE	FALSE	FALSE	FALSE	TRUE	FALSE
MPV_Min_INT	qt	Labs	Labs	mean platelet volume (MPV, minimum, inv-norm transformed)	8_131067707-131396995	EUR,AFR	4	1	1	rs3924350	1	131384854	A,A	G,G	0.8012,0.8056	-0.0127044,-0.0317102	0.00305844,0.00573688	4.48562,7.48818	-4.15388237140503,-5.52742954358467	ASAP1	rs3924350	1	1	1	|eQTLGen_Finemapped=1|ABC=1			0	0.973821	1	NA	0.0201993	0.106105	NA	TRUE	FALSE	FALSE	FALSE	FALSE	FALSE	FALSE	TRUE	FALSE
MPV_Min_INT	qt	Labs	Labs	mean platelet volume (MPV, minimum, inv-norm transformed)	8_144976572-145086428	EUR,AFR	1	1	1	rs55831924	0.998477	145031968	C,C	T,T	0.6213,0.92511	0.035813,0.0253877	0.0025164,0.00862531	45.2355,2.48861	14.2318391352726,2.94339565766332	PLEC	rs55831924	0.998477	0.998477	0.931	|Promoter=1|EpiMap=1			0	1	0.936598	NA	0.192656	0.0907807	NA	FALSE	TRUE	FALSE	FALSE	FALSE	FALSE	FALSE	TRUE	FALSE
MPV_Min_INT	qt	Labs	Labs	mean platelet volume (MPV, minimum, inv-norm transformed)	8_19008072-19029882	EUR,AFR	1	4	0.984063	rs691605	0.618966	19028649	A,A	G,G	0.7346,0.5091	-0.0240975,-0.0164176	0.00276441,0.00454135	17.5443,3.52259	-8.71704993108837,-3.61513646823081	PSD3	rs691605,rs691619,rs691617	0.618966,0.107163,0.0947326	0.820862	1,1,1	|ABC=1,|EpiMap=1|ABC=1,|EpiMap=1|ABC=1	rs2672266	0.144023	0.144023	1	0.930221	NA	0.0316597	0.00018534	NA	TRUE	TRUE	FALSE	TRUE	FALSE	FALSE	FALSE	TRUE	TRUE
MPV_Min_INT	qt	Labs	Labs	mean platelet volume (MPV, minimum, inv-norm transformed)	8_20085839-20125582	EUR,AFR	1	1	1	rs138213035	0.997986	20092356	C,NA	T,NA	0.993042,NA	0.0727927,NA	0.0146843,NA	6.14556,NA	4.95717875554163,NA	LZTS1	rs138213035	0.997986	0.997986	1	|ABC=1			0	0.99697	0.49937	NA	0.104577	0.0446379	NA	FALSE	FALSE	FALSE	FALSE	FALSE	FALSE	FALSE	FALSE	FALSE
MPV_Min_INT	qt	Labs	Labs	mean platelet volume (MPV, minimum, inv-norm transformed)	8_21621046-21769432	EUR,AFR	1	2	0.987853	rs56094005	0.636362	21769432	A,NA	G,NA	0.95726,NA	-0.056032,NA	0.00603457,NA	19.792,NA	-9.28516862013366,NA	DOK2	rs56094005,rs118162691	0.636362,0.363473	0.999835	1,1	|Exon=1|ABC=1|Cicero=1,|Promoter=1			0	1	0.500007	NA	0.0993743	0.0188517	NA	TRUE	FALSE	FALSE	FALSE	FALSE	FALSE	FALSE	TRUE	FALSE
MPV_Min_INT	qt	Labs	Labs	mean platelet volume (MPV, minimum, inv-norm transformed)	8_21621046-21769432	EUR,AFR	2	3	0.787723	rs2016229	0.79697	21755356	G,T	T,G	0.8718,0.6104	0.0230173,-0.0129441	0.00365112,0.0046555	9.53798,2.26524	6.30417515721203,-2.7803887874557	DOK2	rs2016229	0.79697	0.79697	1	|EpiMap=1|ABC=1	rs3847188,rs56166743	0.124473,0.0525789	0.177052	0.999786	0.51801	NA	0.0993743	0.0188517	NA	TRUE	FALSE	FALSE	FALSE	FALSE	FALSE	FALSE	TRUE	FALSE
MPV_Min_INT	qt	Labs	Labs	mean platelet volume (MPV, minimum, inv-norm transformed)	8_23414369-23418444	EUR,AFR	1	1	1	rs1567668	0.999349	23418122	G,G	A,A	0.5885,0.6203	-0.0168825,-0.0118842	0.00248039,0.00467802	10.9996,1.9558	-6.80638931780889,-2.54043377326305	NKX3-1	rs1567668	0.999349	0.999349	0.655	|EpiMap=1			0	1	0.852798	NA	0.008661	5.73421e-05	NA	TRUE	TRUE	FALSE	TRUE	FALSE	FALSE	FALSE	TRUE	TRUE
MPV_Min_INT	qt	Labs	Labs	mean platelet volume (MPV, minimum, inv-norm transformed)	8_30267599-30462149	EUR,AFR	1	3	0.988283	rs2979469	0.359128	30285091	C,C	G,G	0.7773,0.8858	0.0232106,0.0102842	0.00293376,0.0071381	14.5949,0.824909	7.91155377399651,1.44074753786022	RBPMS	rs2979469,rs2979488	0.359128,0.31341	0.672538	1,1	|EpiMap=1,|EpiMap=1|ABC=1	rs2979489	0.298592	0.298592	1	0.284346	NA	0.082797	0.0274299	NA	TRUE	FALSE	FALSE	FALSE	FALSE	FALSE	FALSE	TRUE	FALSE
MPV_Min_INT	qt	Labs	Labs	mean platelet volume (MPV, minimum, inv-norm transformed)	8_56622010-56797440	EUR,AFR	1	6	0.705438	rs13265995	0.303495	56684796	C,C	A,A	0.5378,0.93646	-0.0215916,-0.0294902	0.00244824,0.00930712	17.9385,2.81476	-9.19507637574254,-1.91473110439885	LYN	rs6992820,rs6996402,rs12676220,rs7834615	0.23756,0.144968,0.13914,0.0118858	0.533554	1,1,1,1	|EpiMap=1|ABC=1,|EpiMap=1,|ABC=1,|eQTLGen_Finemapped=1|EpiMap=1|ABC=1|Cicero=1	rs13263576,rs13265995	0.121887,0.303495	0.425382	0.999864	0.354711	NA	0.00852843	0.00211673	NA	TRUE	FALSE	FALSE	FALSE	FALSE	FALSE	FALSE	TRUE	FALSE
MPV_Min_INT	qt	Labs	Labs	mean platelet volume (MPV, minimum, inv-norm transformed)	8_56622010-56797440	EUR,AFR	2	5	0.993802	rs6474026	0.34819	56793493	T,T	C,C	0.7992,0.8222	0.0269006,0.00955329	0.00304698,0.00593784	17.9748,0.968018	8.82861062429028,1.60888302817186	LYN	rs6474026,rs6983130,rs1450739,rs72651454,rs72651456	0.34819,0.328424,0.238317,0.0326576,0.0299028	0.977491	1,1,1,1,1	|GTeX_Finemapped=1|ABC=1,|Promoter=1|GTeX_Finemapped=1|ABC=1,|GTeX_Finemapped=1|ABC=1,|Promoter=1|GTeX_Finemapped=1|ABC=1,|Promoter=1|GTeX_Finemapped=1|ABC=1|Cicero=1			0	1	0.267769	NA	0.00852843	0.00211673	NA	TRUE	FALSE	FALSE	FALSE	FALSE	FALSE	FALSE	TRUE	FALSE
MPV_Min_INT	qt	Labs	Labs	mean platelet volume (MPV, minimum, inv-norm transformed)	8_56622010-56797440	EUR,AFR	3	69	0.509641	rs28366771	0.182049	56752950	G,G	A,A	0.8917,0.8124	0.0168884,0.0256411	0.00392785,0.00581543	4.76684,4.98389	4.29965502755961,4.40914945240507	TGS1	rs28366771,rs7836959,rs62516866,rs7016151,rs1818,rs2044811,rs7828202,rs11998723,rs6995077,rs10110862,rs7007714,rs6994370,rs6998538,rs62516863,rs7386549,rs10109493,rs10808902,rs2044812,rs6415682,rs6474014,rs62516860,rs10111695,rs16922270,rs10088064,rs7016494,rs10958470,rs6474013,rs6995712,rs7818283,rs10808899,rs10958467,rs11991877,rs6474015	0.182049,0.0240584,0.0213931,0.0181165,0.0152489,0.0150585,0.0133942,0.0132002,0.0115412,0.0114544,0.010493,0.0103402,0.0103402,0.0101535,0.00937157,0.00936272,0.00922524,0.00904799,0.00841692,0.00796577,0.00728623,0.00701937,0.00663213,0.00571991,0.00569623,0.00554718,0.00508107,0.00467124,0.00458878,0.00455903,0.00454319,0.0045386,0.00452146	0.490636	1,1,1,1,0.502,0.603,0.918,1,0.941,0.769,0.769,0.769,0.769,0.769,0.539,1,1,0.516,1,1,0.769,1,0.769,1,1,1,1,1,1,1,1,1,1	|GTeX_Finemapped=1,|GTeX_Finemapped=1,|GTeX_Finemapped=1,|GTeX_Finemapped=1,|Exon=1|ABC=1,|Promoter=0.500|eQTLGen_Finemapped=1|ABC=1,|GTeX_Finemapped=1|eQTLGen_Finemapped=1,|GTeX_Finemapped=1|eQTLGen_Finemapped=1,|GTeX_Finemapped=1|ABC=0.500,|eQTLGen_Finemapped=1,|eQTLGen_Finemapped=1,|eQTLGen_Finemapped=1,|eQTLGen_Finemapped=1,|eQTLGen_Finemapped=1,|Promoter=0.500|GTeX_Finemapped=1|ABC=1,|Exon=1,|GTeX_Finemapped=1|ABC=1,|Exon=1|GTeX_Finemapped=1,|GTeX_Finemapped=1|eQTLGen_Finemapped=1,|eQTLGen_Finemapped=1,|eQTLGen_Finemapped=1,|GTeX_Finemapped=1,|eQTLGen_Finemapped=1,|eQTLGen_Finemapped=1,|GTeX_Finemapped=1,|GTeX_Finemapped=1,|GTeX_Finemapped=1,|GTeX_Finemapped=1,|GTeX_Finemapped=1,|GTeX_Finemapped=1,|GTeX_Finemapped=1|eQTLGen_Finemapped=1,|GTeX_Finemapped=1,|GTeX_Finemapped=1|eQTLGen_Finemapped=1	rs10091188,rs10216481,rs10448023,rs10738144,rs10808900,rs10808901,rs10958469,rs11777822,rs11778574,rs11782055,rs11787041,rs12674969,rs12680591,rs13254789,rs13276393,rs16922234,rs1979130,rs2044815,rs2316666,rs28587405,rs28613294,rs535053649,rs535913047,rs555605036,rs566058593,rs6474016,rs6982702,rs6989806,rs6998200,rs7012301,rs7387675,rs7464499,rs7836019,rs9720456,rs9721093,rs9721236	0.00752877,0.0122665,0.0105742,0.0139612,0.0306031,0.0185446,0.0056337,0.00683253,0.013135,0.0137351,0.0189977,0.00443625,0.0286262,0.00867784,0.0151763,0.00694988,0.0068115,0.00718897,0.00739234,0.0050174,0.00487128,0.00860012,0.00860012,0.00860012,0.00860012,0.0156061,0.0183419,0.0112141,0.0119506,0.0131675,0.0146002,0.0114379,0.00765262,0.0326974,0.0298823,0.0133671	0.461279	0.698795	0.979123	NA	0.00852843	0.00211673	NA	FALSE	TRUE	FALSE	FALSE	FALSE	FALSE	FALSE	TRUE	FALSE
MPV_Min_INT	qt	Labs	Labs	mean platelet volume (MPV, minimum, inv-norm transformed)	8_9030160-9032646	EUR,AFR	1	1	1	rs3748136	1	9030160	G,G	A,A	0.8141,0.8094	-0.0286395,-0.00953467	0.00313762,0.00578017	19.1555,1.00421	-9.12777837979105,-1.64954836968463	PPP1R3B	rs3748136	1	1	1	|ABC=1			0	1	0.322519	NA	6.4741e-09	6.4741e-09	NA	TRUE	FALSE	FALSE	FALSE	FALSE	FALSE	FALSE	TRUE	FALSE
MPV_Min_INT	qt	Labs	Labs	mean platelet volume (MPV, minimum, inv-norm transformed)	9_100594031-100647734	EUR,AFR	1	1	1	rs4560904	0.999939	100632571	G,G	A,A	0.7654,0.91074	0.0158716,0.000413666	0.00288052,0.00796265	7.44508,0.0183771	5.50997736519795,0.0519507952754422	HEMGN	rs4560904	0.999939	0.999939	1	|GTeX_Finemapped=1			0	0.999949	0.284676	NA	0.00455474	0.0118589	NA	TRUE	FALSE	FALSE	FALSE	FALSE	FALSE	FALSE	TRUE	FALSE
MPV_Min_INT	qt	Labs	Labs	mean platelet volume (MPV, minimum, inv-norm transformed)	9_116168755-116391668	EUR,AFR	1	87	0.938403	rs7872192	0.0982351	116331917	C,C	A,A	0.90557,0.91679	0.0401559,0.0229632	0.0041741,0.00821979	21.1826,2.28302	9.59924295057617,3.13152581060517	RGS3	rs72761985,rs12341490,rs12353541,rs55696921,rs10981828,rs72760097,rs113797410,rs72761904,rs72761903,rs72763806,rs72761968,rs72761972,rs12339501,rs61749208,rs35270441,rs7027024,rs7043140,rs12342508,rs12339617,rs7023661,rs7871186,rs7040031,rs7028327,rs7872283,rs6478016,rs7020623,rs7860673,rs12340996,rs7854197,rs72761966,rs7849841,rs7864645,rs41301525,rs7026656,rs12344578,rs7037441,rs7046427,rs7851718,rs10981807,rs12339493,rs12346087,rs7047062,rs72763842,rs7046202,rs10981821,rs7853792,rs6478022	0.0890124,0.0343964,0.0271275,0.0271275,0.0263113,0.0199669,0.0149131,0.0145208,0.012762,0.0111042,0.0077661,0.0077127,0.00722559,0.00539137,0.00383631,0.00383631,0.00383631,0.00376876,0.00373223,0.00355616,0.00354809,0.0035164,0.00350382,0.00350382,0.0034807,0.00346143,0.00346012,0.00338381,0.00333773,0.00325558,0.00318483,0.00306583,0.00297511,0.0028713,0.00285926,0.00285926,0.0027397,0.00268891,0.00265697,0.00264718,0.00264718,0.00264718,0.00264718,0.00262644,0.00248971,0.00247804,0.0024659	0.408905	0.931,1,1,1,0.922,0.982,0.93,1,1,1,0.931,0.931,0.913,0.931,1,1,1,1,0.981,1,0.99,1,1,0.99,1,1,1,1,1,1,1,1,1,1,1,0.982,1,1,1,0.962,1,1,0.99,1,1,1,1	|Promoter=1|ABC=1,|Promoter=1|ABC=1,|ABC=1,|ABC=1,|Promoter=1|ABC=1,|Promoter=1|ABC=1,|Exon=1,|EpiMap=1|ABC=1,|EpiMap=1|ABC=1,|GTeX_Finemapped=1,|Promoter=1|ABC=1,|Promoter=1|ABC=1,|Exon=1,|Exon=1|PCHiC_Javierre=1|ABC=1,|Exon=1|ABC=1,|Promoter=1|ABC=1,|Promoter=1|ABC=1,|ABC=1,|Exon=1,|Promoter=1|ABC=1,|Promoter=1,|Promoter=1|ABC=1,|Promoter=1,|Promoter=1|ABC=1,|Promoter=1|ABC=1,|Promoter=1|ABC=1,|ABC=1,|EpiMap=1,|EpiMap=1,|Promoter=1|ABC=1,|ABC=1,|EpiMap=1,|Exon=1,|Promoter=1|ABC=1,|Promoter=1,|Promoter=1|ABC=1,|EpiMap=1|ABC=1,|Exon=1,|EpiMap=1,|Exon=1,|EpiMap=1|ABC=1,|ABC=1,|Promoter=1,|EpiMap=1,|EpiMap=1|ABC=1,|EpiMap=1,|EpiMap=1	rs10217341,rs10981789,rs10981814,rs10981817,rs10981820,rs10981831,rs112386517,rs112937968,rs12335716,rs12336719,rs12341332,rs12342699,rs12343940,rs12345968,rs12348214,rs139680904,rs146378021,rs2050865,rs2050866,rs28714985,rs55805468,rs55977108,rs7018783,rs7021688,rs7025745,rs7045347,rs72760092,rs72760093,rs72761982,rs72761988,rs72761997,rs72763804,rs72763827,rs72763831,rs72763848,rs72763849,rs76924722,rs7865364,rs7872192,rs867375	0.00961958,0.015112,0.00304381,0.00302334,0.00242154,0.0544837,0.0138582,0.0150718,0.00552696,0.0038195,0.00266655,0.00322363,0.0137949,0.0365276,0.00483125,0.00550965,0.00486047,0.00383631,0.00292633,0.00291173,0.00682199,0.0027397,0.00351834,0.0108033,0.00288728,0.00376747,0.00530193,0.0196682,0.00783391,0.00935899,0.00682199,0.00302334,0.0477695,0.00264718,0.0138587,0.0138587,0.0195685,0.0290429,0.0982351,0.02857	0.543166	1	0.804324	NA	0.0650047	0.0228509	NA	TRUE	TRUE	FALSE	TRUE	FALSE	FALSE	FALSE	TRUE	TRUE
MPV_Min_INT	qt	Labs	Labs	mean platelet volume (MPV, minimum, inv-norm transformed)	9_131238754-132043359	EUR,AFR	1	1	1	rs72758896	0.9526	131705106	G,NA	C,NA	0.992048,NA	-0.102627,NA	0.0137428,NA	13.0883,NA	-7.46769217335623,NA	PHYHD1	rs72758896	0.9526	0.9526	0.655	|EpiMap=1			0	1	0.5	NA	0.28012	0.125816	NA	FALSE	FALSE	FALSE	FALSE	FALSE	FALSE	FALSE	FALSE	FALSE
MPV_Min_INT	qt	Labs	Labs	mean platelet volume (MPV, minimum, inv-norm transformed)	9_131238754-132043359	EUR,AFR	2	15	0.6144	rs57987925	0.168382	131458833	NA,C	NA,T	NA,0.93797	NA,-0.0527165	NA,0.00941213	NA,7.67115	NA,-5.34656281083201	SPTAN1	rs7024498,rs2297769,rs10760566,rs7026966,rs7868835,rs7027388,rs1999831,rs945832	0.0724894,0.0692348,0.0615502,0.061018,0.0587784,0.0525797,0.0303023,0.0194889	0.425442	1,1,1,1,1,1,1,1	|Exon=1,|ABC=1,|Exon=1,|ABC=1,|Exon=1,|ABC=1,|EpiMap=1|ABC=1,|ABC=1	rs2297767,rs4837285,rs57987925,rs6478842,rs7039373,rs73669963,rs73669966	0.0410116,0.0577565,0.168382,0.0870649,0.050578,0.0774358,0.0442115	0.52644	0.499744	0.998779	NA	0.28012	0.125816	NA	FALSE	FALSE	FALSE	FALSE	FALSE	FALSE	FALSE	FALSE	FALSE
MPV_Min_INT	qt	Labs	Labs	mean platelet volume (MPV, minimum, inv-norm transformed)	9_135391-274671	EUR,AFR	1	2	0.910779	rs115610637	0.936623	214719	C,NA	T,NA	0.95626,NA	0.0511336,NA	0.00596831,NA	16.9758,NA	8.56751743793469,NA	C9orf66	rs115610637	0.936623	0.936623	0.502	|Exon=1|ABC=1	rs117069610	0.0633773	0.0633773	1	0.5	NA	0.107486	0.0228165	NA	FALSE	FALSE	FALSE	FALSE	FALSE	FALSE	FALSE	FALSE	FALSE
MPV_Min_INT	qt	Labs	Labs	mean platelet volume (MPV, minimum, inv-norm transformed)	9_135391-274671	EUR,AFR	2	1	1	rs540909	1	273160	C,C	T,T	0.7525,0.5779	-0.0524679,-0.013684	0.00282838,0.00459673	76.0928,2.53583	-18.5505130145171,-2.97689879544807	DOCK8	rs540909	1	1	1	|Promoter=1|ABC=1			0	1	0.904805	NA	0.107486	0.0228165	NA	FALSE	TRUE	FALSE	FALSE	FALSE	FALSE	FALSE	TRUE	FALSE
MPV_Min_INT	qt	Labs	Labs	mean platelet volume (MPV, minimum, inv-norm transformed)	9_135391-274671	EUR,AFR	3	1	1	rs2992835	1	272981	C,C	G,G	0.7157,0.8313	0.0330691,0.000610151	0.00270598,0.00606243	33.6182,0.0362912	12.2207481208287,0.100644625999805	DOCK8	rs2992835	1	1	1	|Promoter=1|GTeX_Finemapped=1|ABC=1			0	1	0.160488	NA	0.107486	0.0228165	NA	FALSE	FALSE	FALSE	FALSE	FALSE	FALSE	FALSE	FALSE	FALSE
MPV_Min_INT	qt	Labs	Labs	mean platelet volume (MPV, minimum, inv-norm transformed)	9_135391-274671	EUR,AFR	4	1	1	rs13294926	0.999029	213091	T,NA	A,NA	0.94732,NA	0.0677187,NA	0.00546396,NA	34.5488,NA	12.3937034678146,NA	DOCK8	rs13294926	0.999029	0.999029	1	|GTeX_Finemapped=1			0	1	0.5	NA	0.107486	0.0228165	NA	FALSE	FALSE	FALSE	FALSE	FALSE	FALSE	FALSE	FALSE	FALSE
MPV_Min_INT	qt	Labs	Labs	mean platelet volume (MPV, minimum, inv-norm transformed)	9_135614448-136275910	EUR,AFR	1	1	1	rs60757417	1	135864436	C,C	G,G	0.93936,0.94024	-0.0673686,-0.0509635	0.00511426,0.00957765	38.8996,6.98653	-13.1726975163562,-5.32108607017379	GFI1B	rs60757417	1	1	1	|Exon=1			0	1	0.999992	NA	0.348739	0.181407	NA	FALSE	FALSE	FALSE	FALSE	FALSE	FALSE	FALSE	FALSE	FALSE
MPV_Min_INT	qt	Labs	Labs	mean platelet volume (MPV, minimum, inv-norm transformed)	9_135614448-136275910	EUR,AFR	2	1	1	rs114968084	0.997219	136022954	G,G	A,A	0.97515,0.97201	-0.0751319,-0.0230961	0.00784115,0.0137641	21.0204,1.0299	-9.58174502464562,-1.67799565536432	TSC1	rs114968084	0.997219	0.997219	0.5	|Cicero=1			0	1	0.42178	NA	0.348739	0.181407	NA	FALSE	FALSE	FALSE	FALSE	FALSE	FALSE	FALSE	FALSE	FALSE
MPV_Min_INT	qt	Labs	Labs	mean platelet volume (MPV, minimum, inv-norm transformed)	9_135614448-136275910	EUR,AFR	3	1	1	rs1034579	0.9995	135855273	C,C	G,G	0.91153,0.8843	0.0383096,0.0203376	0.00429828,0.00709769	18.303,2.38038	8.91277441209042,2.86538296262587	GFI1B	rs1034579	0.9995	0.9995	1	|Cicero=1			0	1	0.683962	NA	0.348739	0.181407	NA	FALSE	FALSE	FALSE	FALSE	FALSE	FALSE	FALSE	FALSE	FALSE
MPV_Min_INT	qt	Labs	Labs	mean platelet volume (MPV, minimum, inv-norm transformed)	9_135614448-136275910	EUR,AFR	4	2	0.96851	rs7040564	0.699882	136039936	C,C	T,T	0.8996,0.7867	-0.0255042,-0.013078	0.0040615,0.00554222	9.46892,1.73781	-6.27950264680537,-2.3597042340434	GBGT1	rs7040564,rs34510150	0.699882,0.274128	0.97401	0.465,0.505	|Promoter=0.500,|Promoter=0.500|ABC=1			0	0.999915	0.697745	NA	0.348739	0.181407	NA	FALSE	FALSE	FALSE	FALSE	FALSE	FALSE	FALSE	FALSE	FALSE
MPV_Min_INT	qt	Labs	Labs	mean platelet volume (MPV, minimum, inv-norm transformed)	9_136924744-136942560	EUR,AFR	1	11	0.991628	rs10821547	0.439406	136937123	G,G	A,A	0.6302,0.618	0.0441811,0.0315448	0.00252846,0.00467259	67.6421,10.8333	17.4735214320179,6.75103101277878	BRD3	rs10821547,rs10821548,rs13286757,rs12348775,rs75842226,rs10821546,rs10821544,rs11794274,rs10993907	0.439406,0.439406,0.0169782,0.00813234,0.00813234,0.00812153,0.0075906,0.00742703,0.0065872	0.941781	1,1,1,1,1,1,1,1,1	|GTeX_Finemapped=1,|GTeX_Finemapped=1,|Promoter=1|ABC=1,|ABC=1,|Promoter=1|ABC=1,|Promoter=1|ABC=1,|Promoter=1|ABC=1,|ABC=1,|GTeX_Finemapped=1|EpiMap=1|ABC=1	rs10993905,rs11792729	0.0061574,0.00778732	0.0139447	1	0.999999	NA	0.040934	0.00254845	NA	TRUE	TRUE	FALSE	TRUE	FALSE	FALSE	FALSE	TRUE	TRUE
MPV_Min_INT	qt	Labs	Labs	mean platelet volume (MPV, minimum, inv-norm transformed)	9_136924744-136942560	EUR,AFR	2	6	0.990184	rs72766638	0.211382	136931778	C,C	A,A	0.8141,0.990166	0.0373949,0.0829232	0.00313762,0.0230072	32.0219,3.50433	11.9182373901237,3.60422824159394	BRD3	rs72766638,rs72766630,rs55924785,rs11789898,rs11795079,rs146671954	0.211382,0.198477,0.17945,0.157969,0.135876,0.0789872	0.962141	1,0.817,1,0.817,0.817,0.931	|GTeX_Finemapped=1|ABC=1,|GTeX_Finemapped=1|ABC=1,|GTeX_Finemapped=1|ABC=1,|GTeX_Finemapped=1|ABC=1,|GTeX_Finemapped=1|ABC=1,|Promoter=1|ABC=1			0	0.771137	0.747937	NA	0.040934	0.00254845	NA	FALSE	FALSE	FALSE	FALSE	FALSE	FALSE	FALSE	FALSE	FALSE
MPV_Min_INT	qt	Labs	Labs	mean platelet volume (MPV, minimum, inv-norm transformed)	9_15254091-15267671	EUR,AFR	1	1	1	rs55998824	1	15254091	G,G	A,A	0.8748,0.5439	0.0229922,0.000770343	0.00368826,0.00455821	9.34195,0.0625846	6.23388806645952,0.169001208807843	TTC39B	rs55998824	1	1	1	|EpiMap=1			0	1	0.262888	NA	0.410709	6.4741e-09	NA	FALSE	FALSE	FALSE	FALSE	FALSE	FALSE	FALSE	FALSE	FALSE
MPV_Min_INT	qt	Labs	Labs	mean platelet volume (MPV, minimum, inv-norm transformed)	9_15254091-15267671	EUR,AFR	2	4	0.574206	rs7860457	0.300187	15258764	A,A	G,G	0.8748,0.5212	0.0061434,0.0119134	0.00368826,0.00454469	1.01872,2.05764	1.66566348359389,2.62138891761594	TTC39B	rs7860457,rs10961940,rs55998824,rs10961939	0.300187,0.268092,0.216914,0.214807	1	1,1,1,1	|GTeX_Finemapped=1,|GTeX_Finemapped=1,|EpiMap=1,|GTeX_Finemapped=1			0	0.138425	0.290654	NA	0.410709	6.4741e-09	NA	FALSE	FALSE	FALSE	FALSE	FALSE	FALSE	FALSE	FALSE	FALSE
MPV_Min_INT	qt	Labs	Labs	mean platelet volume (MPV, minimum, inv-norm transformed)	9_4644477-4661019	EUR,AFR	1	11	0.967345	rs2146423	0.173026	4657040	A,A	G,G	0.5785,0.5484	0.0177262,0.00249245	0.00247188,0.00456203	12.1286,0.232973	7.17114099389938,0.546346692152397	GLIS3	rs2146423,rs1385456,rs6476881,rs7045213,rs7041319,rs10116016,rs6476883,rs7025858,rs6476880	0.173026,0.0990332,0.0944003,0.0790363,0.0723468,0.0706148,0.0655578,0.0437036,0.0139075	0.711626	0.962,1,1,1,1,0.962,0.929,1,1	|eQTLGen_Finemapped=1,|eQTLGen_Finemapped=1,|eQTLGen_Finemapped=1,|eQTLGen_Finemapped=1,|eQTLGen_Finemapped=1,|eQTLGen_Finemapped=1,|eQTLGen_Finemapped=1,|eQTLGen_Finemapped=1,|eQTLGen_Finemapped=1	rs6476882,rs7848239	0.125593,0.122112	0.247705	1	0.346948	NA	0.00450321	0.00118539	NA	TRUE	FALSE	FALSE	FALSE	FALSE	FALSE	FALSE	TRUE	FALSE
MPV_Min_INT	qt	Labs	Labs	mean platelet volume (MPV, minimum, inv-norm transformed)	9_72996872-73096408	EUR,AFR	1	3	0.734423	rs10868816	0.842312	73001489	T,T	C,C	0.5835,0.8336	-0.0242386,-0.0287248	0.002476,0.00609576	21.903,5.61085	-9.78941841680129,-4.71225901282203	KLF9	rs10868816,rs12552288,rs13286210	0.842312,0.0744529,0.0452608	0.962026	1,1,1	|Exon=1|eQTLGen_Finemapped=1,|ABC=1,|ABC=1			0	0.829487	0.998013	NA	0.022462	0.0595036	NA	TRUE	TRUE	FALSE	TRUE	FALSE	FALSE	FALSE	TRUE	TRUE
MPV_Min_INT	qt	Labs	Labs	mean platelet volume (MPV, minimum, inv-norm transformed)	9_72996872-73096408	EUR,AFR	2	3	0.997726	rs2184754	0.880917	73094035	A,A	G,G	0.7157,0.5628	0.0214604,0.0225822	0.00270598,0.00457685	14.6619,6.09387	7.93073119535252,4.93400482864852	KLF9	rs2184754,rs10735598,rs10868835	0.880917,0.0553065,0.0427826	0.979006	0.655,0.655,1	|EpiMap=1,|EpiMap=1,|EpiMap=1			0	1	0.999999	NA	0.022462	0.0595036	NA	TRUE	TRUE	FALSE	TRUE	FALSE	FALSE	FALSE	TRUE	TRUE
MPV_Min_INT	qt	Labs	Labs	mean platelet volume (MPV, minimum, inv-norm transformed)	9_72996872-73096408	EUR,AFR	3	1	1	rs12380130	0.999999	73044249	A,G	G,A	0.6769,0.6762	0.013245,-0.00970554	0.00261004,0.00485185	6.41088,1.34238	5.07463487149622,-2.00037923678597	KLF9	rs12380130	0.999999	0.999999	1	|EpiMap=1			0	1	0.999998	NA	0.022462	0.0595036	NA	TRUE	TRUE	FALSE	TRUE	FALSE	FALSE	FALSE	TRUE	TRUE
MPV_Min_INT	qt	Labs	Labs	mean platelet volume (MPV, minimum, inv-norm transformed)	9_99087217-99314012	EUR,AFR	1	5	0.94009	rs11792848	0.274991	99089943	G,G	A,A	0.7704,0.6793	0.0225739,0.0106188	0.00290225,0.00486411	14.1329,1.53716	7.77806873977087,2.18309207645386	ZNF367	rs11792848,rs58088508,rs11794772	0.274991,0.268638,0.149815	0.693444	1,1,0.769	|eQTLGen_Finemapped=1,|eQTLGen_Finemapped=1,|eQTLGen_Finemapped=1	rs10990535,rs10990651	0.228909,0.077096	0.306005	1	0.612557	NA	0.0284568	0.0092964	NA	TRUE	FALSE	FALSE	FALSE	FALSE	FALSE	FALSE	TRUE	FALSE
MPV_Min_INT	qt	Labs	Labs	mean platelet volume (MPV, minimum, inv-norm transformed)	9_99087217-99314012	EUR,AFR	2	75	0.786535	rs10122900	0.022254	99207540	C,C	T,T	0.835,0.5454	-0.0173783,-0.00684746	0.00328847,0.00455944	6.89973,0.875682	-5.28461564192466,-1.50182039899637	HABP4	rs10122900,rs10739886,rs7858287,rs10761013,rs3802441,rs10820626,rs10820632,rs60076414,rs754559,rs7861282,rs12379374,rs1057687,rs10820634,rs10761035,rs4336730,rs16910858,rs10820666,rs7030316,rs10991348,rs10991346,rs7848376,rs1590971,rs10820682,rs10991354,rs34447339,rs34476861,rs7031099,rs7039472,rs7867323,rs58830780,rs7849634,rs6477497,rs146173023,rs117485792,rs7037607,rs6477496,rs10512239,rs6477495	0.022254,0.0220598,0.0217094,0.0216373,0.0215259,0.0210626,0.0204105,0.0201,0.0200143,0.0185095,0.0170164,0.0154386,0.0154264,0.0146102,0.0144646,0.014376,0.0142706,0.0140328,0.013931,0.0134449,0.0134349,0.0131621,0.0131614,0.0131484,0.0131484,0.0131484,0.0131484,0.0131484,0.0131484,0.0118839,0.0116965,0.0114307,0.0110758,0.0103091,0.0103091,0.0100859,0.0095693,0.00302422	0.564328	1,1,1,1,1,1,1,1,1,1,1,1,1,1,1,1,1,1,1,1,1,1,1,1,1,1,1,1,1,1,1,1,1,1,1,1,1,1	|GTeX_Finemapped=1,|GTeX_Finemapped=1,|GTeX_Finemapped=1|ABC=1,|GTeX_Finemapped=1,|GTeX_Finemapped=1,|GTeX_Finemapped=1,|Promoter=1|GTeX_Finemapped=1|ABC=1,|GTeX_Finemapped=1,|Exon=1|GTeX_Finemapped=1|ABC=1,|GTeX_Finemapped=1|ABC=1,|GTeX_Finemapped=1,|Exon=1|GTeX_Finemapped=1,|EpiMap=1,|GTeX_Finemapped=1,|GTeX_Finemapped=1,|GTeX_Finemapped=1,|GTeX_Finemapped=1,|Exon=1|EpiMap=1,|GTeX_Finemapped=1,|GTeX_Finemapped=1,|GTeX_Finemapped=1,|Exon=1|GTeX_Finemapped=1|EpiMap=1|ABC=1,|GTeX_Finemapped=1|EpiMap=1,|GTeX_Finemapped=1,|GTeX_Finemapped=1,|GTeX_Finemapped=1|EpiMap=1|ABC=1,|Exon=1|GTeX_Finemapped=1,|Exon=1|GTeX_Finemapped=1,|GTeX_Finemapped=1,|Exon=1,|EpiMap=1,|EpiMap=1,|Exon=1|GTeX_Finemapped=1,|Exon=1,|GTeX_Finemapped=1,|EpiMap=1,|EpiMap=1|ABC=1,|EpiMap=1	rs1005094,rs10114668,rs10119629,rs10120119,rs10122107,rs1058001,rs10760999,rs10761086,rs10820396,rs10820564,rs10820597,rs10820739,rs10820745,rs10820757,rs10990558,rs10990570,rs10990768,rs10990980,rs10991367,rs10991399,rs112763975,rs2181071,rs2406002,rs2406005,rs3802443,rs6477493,rs7021496,rs7031988,rs7044184,rs7044391,rs7045850,rs73654887,rs7469303,rs7860447,rs7867618,rs7868753,rs7871404	0.0125674,0.0139326,0.0054534,0.0105613,0.00504617,0.0219195,0.00353212,0.00584497,0.00787207,0.00470131,0.00743634,0.0140637,0.0211879,0.0170393,0.0078438,0.00912888,0.00438053,0.00530766,0.0193516,0.0136715,0.0167754,0.0104128,0.00467842,0.00691636,0.0134548,0.0159963,0.0139886,0.00278221,0.00781162,0.00815894,0.00810505,0.00494507,0.0075196,0.0135502,0.0201489,0.00578948,0.0145689	0.386445	0.962676	0.288927	NA	0.0284568	0.0092964	NA	TRUE	FALSE	FALSE	FALSE	FALSE	FALSE	FALSE	TRUE	FALSE
Mg_BSP_Max_INT	qt	Labs	Labs	magnesium (Mg, maximum, inv-norm transformed)	10_8019124-8063318	EUR,AFR	1	1	1	rs7894336	1	8026609	T,C	C,T	0.5199,0.5582	-0.0403599,0.0464595	0.00371176,0.00682163	26.812,11.0124	-10.8735209173007,6.81061564464798	GATA3	rs7894336	1	1	1	|EpiMap=1			0	1	1	NA	0.49735	0.0256297	NA	FALSE	TRUE	FALSE	FALSE	FALSE	FALSE	FALSE	TRUE	FALSE
Mg_BSP_Max_INT	qt	Labs	Labs	magnesium (Mg, maximum, inv-norm transformed)	11_111196937-111223445	EUR,AFR	1	11	0.997984	rs7946549	0.144075	111206898	T,T	A,A	0.5557,0.6838	0.0296468,0.0197538	0.00373205,0.00728536	14.7077,2.17397	7.94383783711365,2.71143773265837	COLCA2	rs7946549,rs7117592,rs7931938,rs7116848,rs2003312,rs7932421,rs2003311	0.144075,0.125303,0.123968,0.12375,0.112258,0.0971721,0.0652734	0.791799	1,1,1,1,1,1,1	|EpiMap=1|ABC=1,|EpiMap=1,|EpiMap=1,|EpiMap=1,|EpiMap=1,|EpiMap=1,|EpiMap=1	rs1042752,rs12417556,rs7116894,rs7117229	0.0624277,0.049938,0.0289699,0.0278482	0.169184	1	0.749908	NA	0.0161873	0.00359843	NA	TRUE	FALSE	FALSE	FALSE	FALSE	FALSE	FALSE	TRUE	FALSE
Mg_BSP_Max_INT	qt	Labs	Labs	magnesium (Mg, maximum, inv-norm transformed)	11_30749090-30768678	EUR,AFR	1	2	1	rs685270	0.597573	30751955	C,C	T,T	0.6004,0.6808	-0.046917,-0.00624377	0.00378593,0.007267	34.5419,0.408677	-12.3924636747114,-0.859194991055456	MPPED2	rs685270,rs795237	0.597573,0.402427	1	1,1	|EpiMap=1,|EpiMap=1			0	1	0.45198	NA	6.33128e-05	0.0381298	NA	TRUE	FALSE	FALSE	FALSE	FALSE	FALSE	FALSE	TRUE	FALSE
Mg_BSP_Max_INT	qt	Labs	Labs	magnesium (Mg, maximum, inv-norm transformed)	12_122483836-122630285	EUR,AFR	1	58	0.977422	rs146154021	0.0343706	122522921	T,C	C,T	0.5586,0.5197	-0.0345126,0.0225733	0.00373456,0.00678053	19.6139,3.0599	-9.24140996529712,3.32913503811649	MLXIP	rs146154021,rs28529535,rs28613772,rs28626850,rs148015593,rs28737311,rs11057654,rs11061156,rs11059094,rs28591322,rs56072019,rs10744335,rs7484733,rs6489242,rs7486198,rs73217796,rs7955575,rs10846525,rs28517281,rs7955571,rs4758687,rs36165342,rs1047813,rs28652632,rs7488268,rs1047796,rs146055085,rs150870813,rs140025566,rs28414202,rs7964148,rs6489238,rs4758688,rs36158849,rs373281699,rs61952922,rs143679453,rs4758685,rs34974633,rs28545660,rs11608792,rs36127386,rs3892367,rs6489244	0.0343706,0.031675,0.031617,0.031493,0.0244989,0.023086,0.0230653,0.0229416,0.0213207,0.0194237,0.0190642,0.0189173,0.01885,0.0173657,0.017349,0.0170464,0.0166168,0.0164112,0.0161751,0.0160309,0.0152546,0.0148264,0.0142103,0.0135453,0.013397,0.0131624,0.01267,0.0125089,0.0123934,0.0122938,0.0118834,0.011868,0.0115486,0.0114072,0.00987403,0.00940034,0.00914309,0.00802737,0.00632871,0.00614917,0.00544501,0.00510387,0.00481475,0.00469679	0.687271	1,1,1,1,1,1,1,1,1,1,1,0.981,0.981,1,1,0.981,1,1,1,1,1,1,1,1,0.972,1,1,1,1,1,1,0.981,1,1,0.817,1,1,0.99,1,1,0.932,1,1,1	|EpiMap=1,|ABC=1,|ABC=1,|ABC=1,|EpiMap=1|ABC=1,|ABC=1,|GTeX_Finemapped=1,|eQTLGen_Finemapped=1,|EpiMap=1,|GTeX_Finemapped=1,|ABC=1,|Promoter=1,|Exon=1,|Exon=1,|Promoter=1,|Promoter=1,|Promoter=1,|Exon=1|GTeX_Finemapped=1,|ABC=1,|Promoter=1,|Promoter=1,|ABC=1,|Exon=1,|Cicero=1,|Promoter=1,|Exon=1|eQTLGen_Finemapped=1,|ABC=1,|ABC=1,|ABC=1,|EpiMap=1,|Exon=1,|Exon=1,|Promoter=1,|EpiMap=1|ABC=1,|GTeX_Finemapped=1|ABC=1,|ABC=1,|EpiMap=1|ABC=1,|Exon=1,|ABC=1,|ABC=1,|eQTLGen_Finemapped=1|ABC=1,|ABC=1,|eQTLGen_Finemapped=1,|Exon=1|eQTLGen_Finemapped=1	rs10773037,rs114855183,rs11608788,rs11609875,rs145806363,rs28421373,rs28464252,rs28478366,rs28605425,rs28639626,rs28739522,rs4758690,rs7485054,rs7485421	0.0202697,0.0212377,0.0221146,0.022402,0.0121201,0.018579,0.021386,0.0225388,0.0145421,0.0210673,0.00864149,0.0187494,0.0195494,0.0225033	0.265701	1	0.90721	NA	0.0199595	0.0234899	NA	TRUE	TRUE	FALSE	TRUE	FALSE	FALSE	FALSE	TRUE	TRUE
Mg_BSP_Max_INT	qt	Labs	Labs	magnesium (Mg, maximum, inv-norm transformed)	12_57728776-57809456	EUR,AFR	1	6	0.937593	rs540730	0.306226	57807114	C,C	T,T	0.7932,0.5295	0.0301603,0.0022235	0.00457867,0.00678709	10.3483,0.128889	6.58713119748748,0.327607266147937	R3HDM2	rs540730,rs11609805	0.306226,0.132364	0.43859	1,1	|GTeX_Finemapped=1,|Exon=1	rs11613352,rs4760254,rs4760278,rs7971133	0.215335,0.10647,0.0513512,0.187367	0.560523	0.999999	0.342105	NA	0.0133513	0.00261554	NA	TRUE	FALSE	FALSE	FALSE	FALSE	FALSE	FALSE	TRUE	FALSE
Mg_BSP_Max_INT	qt	Labs	Labs	magnesium (Mg, maximum, inv-norm transformed)	12_89947021-90213049	EUR,AFR	1	2	1	rs71454166	0.91324	90101939	C,C	A,A	0.93738,0.98941	-0.0943149,-0.110097	0.00765405,0.0330948	34.1626,3.05614	-12.3222215689733,-3.32671597954966	ATP2B1	rs71454166	0.91324	0.91324	0.98	|Promoter=1	rs1814966	0.0510468	0.0510468	1	0.977869	NA	0.0599537	0.0443315	NA	TRUE	TRUE	FALSE	TRUE	FALSE	FALSE	FALSE	TRUE	TRUE
Mg_BSP_Max_INT	qt	Labs	Labs	magnesium (Mg, maximum, inv-norm transformed)	12_89947021-90213049	EUR,AFR	2	1	1	rs11105401	0.999991	90150382	G,G	A,A	0.7584,0.990166	0.0354426,0.0772531	0.0043322,0.0343303	15.5512,1.61207	8.18120123724666,2.25028910321203	ATP2B1	rs11105401	0.999991	0.999991	1	|ABC=1			0	1	0.772918	NA	0.0599537	0.0443315	NA	TRUE	FALSE	FALSE	FALSE	FALSE	FALSE	FALSE	TRUE	FALSE
Mg_BSP_Max_INT	qt	Labs	Labs	magnesium (Mg, maximum, inv-norm transformed)	15_50991569-51393693	EUR,AFR	1	4	0.969567	rs28637301	0.47275	51387248	G,G	A,A	0.7376,0.7859	-0.0289114,-0.017962	0.00421515,0.00825856	11.1587,1.52822	-6.85892554238876,-2.17495544017359	SPPL2A	rs28637301,rs7177664,rs8182062,rs7170036	0.47275,0.450214,0.0215527,0.0209095	0.965426	0.882,1,1,1	|GTeX_Finemapped=1,|GTeX_Finemapped=1,|GTeX_Finemapped=1,|GTeX_Finemapped=1			0	1	0.743144	NA	0.0120436	0.016208	NA	TRUE	FALSE	FALSE	FALSE	FALSE	FALSE	FALSE	TRUE	FALSE
Mg_BSP_Max_INT	qt	Labs	Labs	magnesium (Mg, maximum, inv-norm transformed)	16_88509523-88531316	EUR,AFR	1	10	0.953898	rs12918968	0.509052	88520452	A,C	C,A	0.5805,0.7678	-0.0254301,0.022719	0.00375784,0.00802308	10.8817,2.33442	-6.76721201541311,2.83170552954726	ZFPM1	rs12918968,rs904800,rs4782302,rs879627,rs879628,rs4782365,rs7206518,rs4782364,rs4782366,rs7206699	0.509052,0.0759165,0.0667647,0.0641019,0.0625479,0.0533867,0.0476665,0.0314709,0.0286125,0.0275576	0.967077	1,1,1,1,1,1,1,1,1,1	|Promoter=1|GTeX_Finemapped=1|ABC=1,|GTeX_Finemapped=1|ABC=1,|EpiMap=1|ABC=1,|ABC=1,|ABC=1,|GTeX_Finemapped=1|ABC=1,|ABC=1,|GTeX_Finemapped=1|ABC=1,|GTeX_Finemapped=1|ABC=1,|GTeX_Finemapped=1|EpiMap=1|ABC=1			0	1	0.761145	NA	0.0157818	0.00186799	NA	TRUE	FALSE	FALSE	FALSE	FALSE	FALSE	FALSE	TRUE	FALSE
Mg_BSP_Max_INT	qt	Labs	Labs	magnesium (Mg, maximum, inv-norm transformed)	17_59472403-59497487	EUR,AFR	1	15	0.972284	rs8068318	0.142734	59483766	T,C	C,T	0.7276,0.8026	0.0573884,-0.00700594	0.00416539,0.00851085	42.4579,0.386785	13.7872825012979,1.73325058253422	TBX2	rs7215775,rs34446110,rs2240736,rs1057987,rs12952625,rs2270114,rs1000423,rs8078036,rs1058004	0.128104,0.116953,0.111938,0.0527648,0.0507812,0.0474315,0.0447685,0.037091,0.0348732	0.624705	0.882,1,0.991,0.99,1,1,1,0.99,0.99	|GTeX_Finemapped=1,|Promoter=1|ABC=1|Cicero=1,|Promoter=1|GTeX_Finemapped=1,|Exon=1,|Promoter=1|ABC=1|Cicero=1,|Cicero=1,|ABC=1,|Promoter=1,|Exon=1	rs35619711,rs56298202,rs8068318,rs8073698,rs8074151,rs9891115	0.0270177,0.0226493,0.142734,0.0411561,0.0450523,0.0513256	0.329935	1	0.314966	NA	0.0308318	0.00616095	NA	TRUE	FALSE	FALSE	FALSE	FALSE	FALSE	FALSE	TRUE	FALSE
Mg_BSP_Max_INT	qt	Labs	Labs	magnesium (Mg, maximum, inv-norm transformed)	1_155123837-155234821	EUR,AFR	1	2	1	rs12743084	0.554358	155161168	G,G	C,C	0.5477,0.6104	0.0642441,0.0575308	0.00372581,0.00694671	65.8983,15.9158	17.2429887729111,8.28173336730625	MUC1	rs12743084,rs4072037	0.554358,0.411016	0.965374	1,0.76	|Promoter=1|ABC=1,|Exon=1|EpiMap=1|ABC=1			0	1	1	NA	0.0184463	0.0380745	NA	TRUE	TRUE	FALSE	TRUE	FALSE	FALSE	FALSE	TRUE	TRUE
Mg_BSP_Max_INT	qt	Labs	Labs	magnesium (Mg, maximum, inv-norm transformed)	1_155123837-155234821	EUR,AFR	2	5	0.948542	rs4971099	0.376588	155155608	A,A	G,G	0.5646,0.8094	-0.0606732,-0.05111	0.00374017,0.00862488	58.4532,8.50776	-16.0567505842362,-6.45903685712222	MTX1	rs4971100,rs423144,rs2075571,rs7366775	0.183768,0.165165,0.156992,0.109619	0.615544	0.769,0.727,0.769,0.769	|eQTLGen_Finemapped=1,|eQTLGen_Finemapped=1,|eQTLGen_Finemapped=1,|eQTLGen_Finemapped=1	rs4971099	0.376588	0.376588	1	0.987437	NA	0.0184463	0.0380745	NA	TRUE	TRUE	FALSE	TRUE	FALSE	FALSE	FALSE	TRUE	TRUE
Mg_BSP_Max_INT	qt	Labs	Labs	magnesium (Mg, maximum, inv-norm transformed)	21_37828558-37836378	EUR,AFR	1	1	1	rs219779	0.97055	37833751	G,G	A,A	0.7515,0.6914	-0.0465054,-0.0419066	0.00429119,0.00733388	26.6404,7.9575	-10.8374133981483,-5.71411040267907	CLDN14	rs219779	0.97055	0.97055	1	|Exon=1			0	1	0.999993	NA	0.000765593	7.45285e-05	NA	TRUE	TRUE	FALSE	TRUE	FALSE	FALSE	FALSE	TRUE	TRUE
Mg_BSP_Max_INT	qt	Labs	Labs	magnesium (Mg, maximum, inv-norm transformed)	22_23354645-23472384	EUR,AFR	1	1	1	rs9612208	0.999515	23359171	G,G	A,A	0.6988,0.96823	0.0297971,0.0540165	0.00404205,0.0193152	12.7737,2.28697	7.37177917146003,2.79657989562624	RAB36	rs9612208	0.999515	0.999515	1	|EpiMap=1			0	1	0.911583	NA	0.175116	0.0100358	NA	FALSE	TRUE	FALSE	FALSE	FALSE	FALSE	FALSE	TRUE	FALSE
Mg_BSP_Max_INT	qt	Labs	Labs	magnesium (Mg, maximum, inv-norm transformed)	2_176985696-177007664	EUR,AFR	1	7	0.919883	rs711819	0.368849	176985696	C,C	T,T	0.7565,0.9652	0.0304031,0.0101618	0.00432068,0.0184841	11.7057,0.234715	7.03664700926706,0.549758982044027	HOXD9	rs711819,rs711823,rs711820	0.368849,0.27314,0.0954247	0.737414	1,0.721,0.922	|ABC=1,|GTeX_Finemapped=1,|Promoter=1	rs711827,rs711828,rs711829,rs847163	0.085278,0.0326607,0.0356326,0.0663727	0.219944	1	0.387706	NA	0.154014	0.0129988	NA	FALSE	FALSE	FALSE	FALSE	FALSE	FALSE	FALSE	FALSE	FALSE
Mg_BSP_Max_INT	qt	Labs	Labs	magnesium (Mg, maximum, inv-norm transformed)	2_97351840-97463529	EUR,AFR	1	14	0.89067	rs968470	0.123706	97423626	T,C	C,T	0.6143,0.7171	-0.026085,0.0278137	0.0038097,0.00752125	11.1226,3.66297	-6.84699582644303,3.69801562240319	CNNM4	rs968470,rs7608661,rs6576983,rs7586317,rs994430,rs6730773,rs6741561,rs72941253,rs1318597,rs6576984,rs11694498,rs7582249	0.123706,0.0787246,0.0784599,0.0781423,0.0757202,0.0749857,0.0728485,0.0618032,0.0542653,0.0531453,0.0528781,0.050044	0.854723	0.782,0.769,0.923,0.769,0.776,0.769,0.769,0.769,0.769,0.923,1,0.769	|eQTLGen_Finemapped=1|EpiMap=1,|eQTLGen_Finemapped=1,|Exon=1|eQTLGen_Finemapped=1,|eQTLGen_Finemapped=1,|eQTLGen_Finemapped=1|ABC=1,|eQTLGen_Finemapped=1,|eQTLGen_Finemapped=1,|eQTLGen_Finemapped=1,|eQTLGen_Finemapped=1,|Promoter=1|eQTLGen_Finemapped=1,|GTeX_Finemapped=1,|eQTLGen_Finemapped=1	rs6727384,rs68026712	0.0636467,0.0562515	0.119898	0.999989	0.898896	NA	0.0293293	0.0383395	NA	TRUE	TRUE	FALSE	TRUE	FALSE	FALSE	FALSE	TRUE	TRUE
Mg_BSP_Max_INT	qt	Labs	Labs	magnesium (Mg, maximum, inv-norm transformed)	2_97351840-97463529	EUR,AFR	2	21	0.68084	rs17119591	0.276423	97435557	G,G	A,A	0.92843,0.90772	-0.0382334,-0.0394197	0.00719392,0.0117049	6.97126,3.12051	-5.31468239846982,-3.36779468427752	CNNM4	rs17119591,rs62156232,rs62152765	0.276423,0.209956,0.0182724	0.504651	1,1,1	|ABC=1,|ABC=1,|ABC=1	rs111303715,rs2139406,rs533681239,rs56913233,rs57582887,rs59073958,rs61742095,rs61750875,rs62152783,rs62156206,rs62156207,rs62156210,rs62156215,rs62156216,rs62156226,rs62156227,rs62156231,rs62156234	0.0247727,0.0129867,0.0239871,0.0230203,0.0589364,0.0680042,0.0201837,0.00892863,0.0194421,0.0634624,0.0207242,0.0228339,0.00942694,0.0243975,0.00880279,0.00880279,0.0129335,0.0172954	0.448941	0.944933	0.703161	NA	0.0293293	0.0383395	NA	TRUE	FALSE	FALSE	FALSE	FALSE	FALSE	FALSE	TRUE	FALSE
Mg_BSP_Max_INT	qt	Labs	Labs	magnesium (Mg, maximum, inv-norm transformed)	3_169091569-169173670	EUR,AFR	1	1	1	rs1290784	0.997457	169096900	C,T	T,C	0.5408,0.5408	0.0330892,-0.0129358	0.00372123,0.00679793	18.2217,1.24371	8.89200613775553,-1.90290279540978	MECOM	rs1290784	0.997457	0.997457	1	|EpiMap=1			0	1	0.565629	NA	0.0266846	0.0111541	NA	TRUE	FALSE	FALSE	FALSE	FALSE	FALSE	FALSE	TRUE	FALSE
Mg_BSP_Max_INT	qt	Labs	Labs	magnesium (Mg, maximum, inv-norm transformed)	4_77358987-77414988	EUR,AFR	1	2	0.951547	rs4859682	0.928305	77410318	C,C	A,A	0.5676,0.92284	-0.0435828,-0.0122368	0.00374319,0.0126951	30.6049,0.47483	-11.6432240949564,-0.963899457270916	SHROOM3	rs4859682,rs17319721	0.928305,0.0265605	0.954866	0.655,1	|EpiMap=1,|ABC=1			0	1	0.327557	NA	0.00351788	0.0187526	NA	TRUE	FALSE	FALSE	FALSE	FALSE	FALSE	FALSE	TRUE	FALSE
Mg_BSP_Max_INT	qt	Labs	Labs	magnesium (Mg, maximum, inv-norm transformed)	4_77358987-77414988	EUR,AFR	2	10	0.981219	rs2136854	0.159655	77384592	G,G	A,A	0.7336,0.5998	0.0389313,0.01046	0.00419478,0.0069144	19.7745,0.88494	9.28089196572883,1.51278491264607	CCDC158	rs2136854,rs1949137,rs4241593,rs13146564,rs1849215,rs1398017,rs4859674,rs5010513,rs11723732,rs4859673	0.159655,0.159196,0.152939,0.0932771,0.0881544,0.0783557,0.0779255,0.0769761,0.0589225,0.0328098	0.978211	1,1,1,1,1,1,1,1,0.882,0.882	|GTeX_Finemapped=1,|GTeX_Finemapped=1,|GTeX_Finemapped=1,|GTeX_Finemapped=1,|GTeX_Finemapped=1,|GTeX_Finemapped=1,|GTeX_Finemapped=1,|GTeX_Finemapped=1,|GTeX_Finemapped=1,|GTeX_Finemapped=1			0	0.999371	0.425901	NA	0.00351788	0.0187526	NA	TRUE	FALSE	FALSE	FALSE	FALSE	FALSE	FALSE	TRUE	FALSE
Mg_BSP_Max_INT	qt	Labs	Labs	magnesium (Mg, maximum, inv-norm transformed)	5_53577911-53589665	EUR,AFR	1	8	0.997022	rs250384	0.182566	53583058	G,C	C,G	0.7833,0.5121	0.030908,-0.0392253	0.00450103,0.00677725	11.1829,8.1468	6.86687269358347,-5.78779003283042	ARL15	rs250384,rs250386,rs35931,rs35926,rs35930,rs35925,rs35928,rs35927	0.182566,0.140019,0.125736,0.119086,0.116687,0.115298,0.0950374,0.0928438	0.987273	1,1,1,1,1,1,1,1	|GTeX_Finemapped=1,|GTeX_Finemapped=1,|GTeX_Finemapped=1|EpiMap=1,|GTeX_Finemapped=1,|GTeX_Finemapped=1|EpiMap=1,|GTeX_Finemapped=1|EpiMap=1|ABC=1,|GTeX_Finemapped=1,|GTeX_Finemapped=1			0	1	0.999957	NA	0.000102213	0.000319692	NA	TRUE	TRUE	FALSE	TRUE	FALSE	FALSE	FALSE	TRUE	TRUE
Mg_BSP_Max_INT	qt	Labs	Labs	magnesium (Mg, maximum, inv-norm transformed)	6_43260012-43364494	EUR,AFR	1	7	0.98617	rs1214761	0.152371	43354431	G,A	A,G	0.6292,0.7171	0.0334456,0.00435702	0.00383921,0.00752125	17.5234,0.249962	8.71158389356144,0.579294665115506	ABCC10	rs1214761,rs9472040,rs7763558,rs7742789	0.152371,0.13512,0.132459,0.130666	0.550616	0.727,0.769,0.769,0.945	|eQTLGen_Finemapped=1,|eQTLGen_Finemapped=1,|eQTLGen_Finemapped=1,|GTeX_Finemapped=1|eQTLGen_Finemapped=1	rs1214759,rs7763350,rs7764523	0.148456,0.116808,0.13501	0.400274	1	0.235202	NA	0.0313008	0.0229027	NA	TRUE	FALSE	FALSE	FALSE	FALSE	FALSE	FALSE	TRUE	FALSE
Mg_BSP_Max_INT	qt	Labs	Labs	magnesium (Mg, maximum, inv-norm transformed)	9_3704271-3734162	EUR,AFR	1	3	0.997923	rs7850067	0.353189	3733114	A,A	G,G	0.5149,0.6051	0.0314123,0.0143047	0.00371047,0.00693009	16.5947,1.40889	8.44607286947476,2.0734074160653	GLIS3-AS1	rs7849977,rs7853437	0.307355,0.295484	0.602839	1,1	|ABC=1,|ABC=1	rs7850067	0.353189	0.353189	1	0.570975	NA	9.53173e-05	2.14172e-05	NA	TRUE	FALSE	FALSE	FALSE	FALSE	FALSE	FALSE	TRUE	FALSE
Mg_BSP_Max_INT	qt	Labs	Labs	magnesium (Mg, maximum, inv-norm transformed)	9_77331153-77499159	EUR,AFR	1	2	1	rs115354606	0.517414	77418802	NA,G	NA,A	NA,0.8873	NA,-0.117252	NA,0.0107127	NA,27.1543	NA,-10.9451398807023	TRPM6	rs115354606,rs116497707	0.517414,0.478521	0.995935	1,1	|Exon=1|EpiMap=1,|EpiMap=1|ABC=1			0	0.5	1	NA	0.173739	0.0159011	NA	FALSE	TRUE	FALSE	FALSE	FALSE	FALSE	FALSE	TRUE	FALSE
Mg_BSP_Max_INT	qt	Labs	Labs	magnesium (Mg, maximum, inv-norm transformed)	9_77331153-77499159	EUR,AFR	2	2	0.95273	rs12378991	0.635087	77472066	G,G	A,A	0.92545,0.992436	-0.0666936,-0.0755515	0.00706001,0.0390993	20.4562,1.27309	-9.44667217185245,-1.93229802068068	TRPM6	rs12378991,rs11144104	0.635087,0.364913	1	1,1	|EpiMap=1|ABC=1,|Exon=1			0	1	0.383037	NA	0.173739	0.0159011	NA	FALSE	FALSE	FALSE	FALSE	FALSE	FALSE	FALSE	FALSE	FALSE
Mg_BSP_Max_INT	qt	Labs	Labs	magnesium (Mg, maximum, inv-norm transformed)	9_77331153-77499159	EUR,AFR	3	1	1	rs2274924	0.999953	77376647	T,T	C,C	0.8429,0.5537	0.0356536,0.00259816	0.005096,0.00681468	11.5806,0.153038	6.99638932496075,0.381259281433611	TRPM6	rs2274924	0.999953	0.999953	1	|Exon=1			0	1	0.999264	NA	0.173739	0.0159011	NA	FALSE	TRUE	FALSE	FALSE	FALSE	FALSE	FALSE	TRUE	FALSE
Mg_BSP_Max_INT	qt	Labs	Labs	magnesium (Mg, maximum, inv-norm transformed)	9_77548369-77664595	EUR,AFR	1	4	0.944592	rs3824347	0.397185	77566146	A,A	G,G	0.6004,0.7375	0.037138,0.0271914	0.00378593,0.00769929	21.9893,3.38412	9.80947878064307,3.53167629742483	C9orf40	rs3824347,rs10869462,rs12379215,rs1176815	0.397185,0.318462,0.157037,0.0955595	0.968244	1,1,1,1	|GTeX_Finemapped=1|EpiMap=1,|GTeX_Finemapped=1|ABC=1,|ABC=1,|GTeX_Finemapped=1			0	1	0.930378	NA	0.0463137	0.0261869	NA	TRUE	TRUE	FALSE	TRUE	FALSE	FALSE	FALSE	TRUE	TRUE
Mg_BSP_Mean_INT	qt	Labs	Labs	magnesium (Mg, mean, inv-norm transformed)	10_104612335-104961477	EUR,AFR	1	1	1	rs12414777	0.999916	104697781	C,C	T,T	0.7962,0.8654	-0.0303334,-0.058381	0.00460081,0.00992135	10.3657,8.39842	-6.59305644006164,-5.88438065384247	NT5C2	rs12414777	0.999916	0.999916	1	|GTeX_Finemapped=1			0	0.999998	0.999988	NA	0.0125011	0.041969	NA	TRUE	TRUE	FALSE	TRUE	FALSE	FALSE	FALSE	TRUE	TRUE
Mg_BSP_Mean_INT	qt	Labs	Labs	magnesium (Mg, mean, inv-norm transformed)	10_104612335-104961477	EUR,AFR	2	3	0.95979	rs143779162	0.434778	104619731	A,NA	G,NA	0.98807,NA	0.0809541,NA	0.01707,NA	5.67548,NA	4.74247803163445,NA	C10orf32	rs143779162	0.434778	0.434778	1	|ABC=1	rs143467426,rs143934882	0.311749,0.216531	0.52828	0.865638	0.473322	NA	0.0125011	0.041969	NA	TRUE	FALSE	FALSE	FALSE	FALSE	FALSE	FALSE	TRUE	FALSE
Mg_BSP_Mean_INT	qt	Labs	Labs	magnesium (Mg, mean, inv-norm transformed)	10_114749734-114817009	EUR,AFR	1	1	1	rs35011184	0.999939	114749734	G,G	A,A	0.7416,0.95991	0.0342212,0.0255911	0.00423366,0.0172611	15.1997,0.859542	8.08312429434579,1.4825880158275	TCF7L2	rs35011184	0.999939	0.999939	1	|EpiMap=1			0	1	0.408545	NA	0.129119	0.0120378	NA	FALSE	FALSE	FALSE	FALSE	FALSE	FALSE	FALSE	FALSE	FALSE
Mg_BSP_Mean_INT	qt	Labs	Labs	magnesium (Mg, mean, inv-norm transformed)	10_126384610-126544939	EUR,AFR	1	11	0.928055	rs4962402	0.18094	126459114	G,G	T,T	0.7167,0.7057	0.0297851,-0.00086431	0.00411297,0.00743014	12.3537,0.0422036	7.24174987904118,-0.116324860635197	FAM53B	rs4962402,rs11245362,rs4962696,rs10901815,rs7079846,rs11815605,rs12247543,rs3107463,rs10901811,rs12776722,rs7476729	0.18094,0.175556,0.160249,0.154475,0.127524,0.0367939,0.0295535,0.0274151,0.0265167,0.0261159,0.0146976	0.959837	1,1,1,1,1,1,1,1,0.655,1,1	|GTeX_Finemapped=1,|GTeX_Finemapped=1,|ABC=1,|GTeX_Finemapped=1|ABC=1,|GTeX_Finemapped=1,|GTeX_Finemapped=1,|EpiMap=1,|Promoter=1|ABC=1,|EpiMap=1,|GTeX_Finemapped=1,|EpiMap=1|ABC=1			0	1	0.331975	NA	0.0167438	0.0196538	NA	TRUE	FALSE	FALSE	FALSE	FALSE	FALSE	FALSE	TRUE	FALSE
Mg_BSP_Mean_INT	qt	Labs	Labs	magnesium (Mg, mean, inv-norm transformed)	10_8019124-8064199	EUR,AFR	1	1	1	rs7894336	1	8026609	T,C	C,T	0.5199,0.5582	-0.0580156,0.062716	0.00370955,0.00681858	54.4069,19.4373	-15.6395250097721,9.19780951459101	GATA3	rs7894336	1	1	1	|EpiMap=1			0	1	1	NA	0.495953	0.0096185	NA	FALSE	TRUE	FALSE	FALSE	FALSE	FALSE	FALSE	TRUE	FALSE
Mg_BSP_Mean_INT	qt	Labs	Labs	magnesium (Mg, mean, inv-norm transformed)	10_8019124-8064199	EUR,AFR	2	1	1	rs113827773	1	8026697	G,NA	A,NA	0.95328,NA	0.0433317,NA	0.00878185,NA	6.0944,NA	4.93423367513679,NA	GATA3	rs113827773	1	1	1	|EpiMap=1			0	1	0.5	NA	0.495953	0.0096185	NA	FALSE	FALSE	FALSE	FALSE	FALSE	FALSE	FALSE	FALSE	FALSE
Mg_BSP_Mean_INT	qt	Labs	Labs	magnesium (Mg, mean, inv-norm transformed)	11_111181649-111260202	EUR,AFR	1	7	0.997984	rs7946549	0.206023	111206898	T,T	A,A	0.5557,0.6838	0.0397658,0.0280532	0.00372983,0.0072821	25.8124,3.93185	10.6615583015848,3.85235028357205	COLCA2	rs7946549,rs7117592,rs7116848,rs7931938,rs7932421,rs2003312	0.206023,0.163938,0.160734,0.160576,0.138225,0.0997906	0.929287	1,1,1,1,1,1	|EpiMap=1|ABC=1,|EpiMap=1,|EpiMap=1,|EpiMap=1,|EpiMap=1,|EpiMap=1	rs7122754	0.025293	0.025293	1	0.981759	NA	0.0188578	0.00937105	NA	TRUE	TRUE	FALSE	TRUE	FALSE	FALSE	FALSE	TRUE	TRUE
Mg_BSP_Mean_INT	qt	Labs	Labs	magnesium (Mg, mean, inv-norm transformed)	11_119987517-120067082	EUR,AFR	1	7	0.933182	rs2444239	0.348635	120056416	T,A	A,T	0.5368,0.534	0.0254892,-0.0139765	0.0037167,0.00678795	11.156,1.40348	6.84915350552714,1.78392941086247	OAF	rs896693,rs12790943,rs12791292,rs12278345,rs508205,rs7116997	0.179344,0.147356,0.147353,0.0547203,0.0461836,0.0312677	0.606225	1,1,1,1,1,1	|GTeX_Finemapped=1,|GTeX_Finemapped=1|EpiMap=1,|GTeX_Finemapped=1|EpiMap=1,|GTeX_Finemapped=1|EpiMap=1,|GTeX_Finemapped=1|EpiMap=1,|GTeX_Finemapped=1	rs2444239	0.348635	0.348635	1	0.346774	NA	0.0161312	0.0263541	NA	TRUE	FALSE	FALSE	FALSE	FALSE	FALSE	FALSE	TRUE	FALSE
Mg_BSP_Mean_INT	qt	Labs	Labs	magnesium (Mg, mean, inv-norm transformed)	11_128706416-128741080	EUR,AFR	1	7	0.879571	rs658903	0.231022	128728067	T,T	A,A	0.8469,0.9652	-0.0339738,-0.0187729	0.00514688,0.0184758	10.3885,0.509209	-6.60085333250435,-1.01608049448468	KCNJ1	rs658903,rs4529890,rs2509585,rs2846681,rs2846679,rs2855797	0.231022,0.150841,0.130366,0.127711,0.101212,0.100007	0.841159	1,1,1,1,1,1	|GTeX_Finemapped=1,|ABC=1,|GTeX_Finemapped=1|Cicero=1,|EpiMap=1|ABC=1,|ABC=1,|GTeX_Finemapped=1	rs610155	0.142541	0.142541	1	0.427358	NA	0.0502021	0.109234	NA	TRUE	FALSE	FALSE	FALSE	FALSE	FALSE	FALSE	TRUE	FALSE
Mg_BSP_Mean_INT	qt	Labs	Labs	magnesium (Mg, mean, inv-norm transformed)	11_30749090-30774525	EUR,AFR	1	2	1	rs795237	0.543401	30751010	T,T	C,C	0.6004,0.6604	-0.0576739,-0.00140742	0.00378368,0.00715014	51.7357,0.073681	-15.2428059455345,-0.196838103869295	MPPED2	rs795237,rs685270	0.543401,0.456599	1	1,1	|EpiMap=1,|EpiMap=1			0	1	0.42657	NA	0.000171021	6.4741e-09	NA	TRUE	FALSE	FALSE	FALSE	FALSE	FALSE	FALSE	TRUE	FALSE
Mg_BSP_Mean_INT	qt	Labs	Labs	magnesium (Mg, mean, inv-norm transformed)	11_30749090-30774525	EUR,AFR	2	1	1	rs150628752	0.953457	30770938	C,NA	T,NA	0.98111,NA	-0.076597,NA	0.0136136,NA	7.73543,NA	-5.62650584709408,NA	MPPED2	rs150628752	0.953457	0.953457	1	|EpiMap=1|ABC=1			0	0.832175	0.487434	NA	0.000171021	6.4741e-09	NA	TRUE	FALSE	FALSE	FALSE	FALSE	FALSE	FALSE	TRUE	FALSE
Mg_BSP_Mean_INT	qt	Labs	Labs	magnesium (Mg, mean, inv-norm transformed)	11_69450305-69509343	EUR,AFR	1	13	0.655481	rs2510467	0.325912	69465681	G,G	A,A	0.6143,0.8442	-0.0269018,0.00765064	0.00380743,0.00933675	11.796,0.384522	-7.06560593366129,0.819411465445685	CCND1	rs2510467,rs2510461,rs586459,rs1385875,rs1352075,rs1385874,rs2510460,rs647451,rs2450255,rs7177,rs649392,rs3212891	0.325912,0.266769,0.0864795,0.0581065,0.0514234,0.0243345,0.0228682,0.0225254,0.0215584,0.0211326,0.0183653,0.012373	0.931848	1,1,1,1,1,1,1,1,1,0.931,1,1	|EpiMap=1,|ABC=1,|EpiMap=1|ABC=1,|ABC=1,|ABC=1,|ABC=1,|EpiMap=1,|Promoter=1|EpiMap=1|ABC=1,|ABC=1,|Exon=1|EpiMap=1,|EpiMap=1,|EpiMap=1	rs1944129	0.022827	0.022827	0.999997	0.345497	NA	0.0441773	0.0507538	NA	TRUE	FALSE	FALSE	FALSE	FALSE	FALSE	FALSE	TRUE	FALSE
Mg_BSP_Mean_INT	qt	Labs	Labs	magnesium (Mg, mean, inv-norm transformed)	11_96047131-96206728	EUR,AFR	1	1	1	rs4753751	0.999521	96126361	A,A	G,G	0.6004,0.7171	0.03236,0.0312534	0.00378368,0.00751788	16.9192,4.49192	8.55252029769959,4.15720921323565	JRKL	rs4753751	0.999521	0.999521	1	|Exon=1			0	1	0.996722	NA	0.0357317	0.0485128	NA	TRUE	TRUE	FALSE	TRUE	FALSE	FALSE	FALSE	TRUE	TRUE
Mg_BSP_Mean_INT	qt	Labs	Labs	magnesium (Mg, mean, inv-norm transformed)	12_122483836-122631752	EUR,AFR	1	59	0.977078	rs146154021	0.0733783	122522921	T,C	C,T	0.5586,0.5197	-0.0415726,0.0205805	0.00373234,0.0067775	28.0889,2.62112	-11.1384814888247,3.03659166359277	MLXIP	rs146154021,rs28529535,rs28626850,rs28613772,rs34974633,rs34532891,rs11057654,rs11059094,rs61952922,rs11061156,rs148015593,rs28591322,rs28737311,rs56072019,rs36158849,rs10744335,rs7484733,rs7486198,rs6489242,rs73217796,rs36165342,rs28517281,rs28652632,rs6489238,rs146055085,rs373281699,rs150870813,rs140025566,rs28414202,rs10846525,rs28545660,rs36167334,rs4758688,rs7955571,rs7955575,rs7485380,rs11608792,rs7488268,rs4758687,rs36139084,rs143679453,rs11057905,rs3892367,rs6489244,rs7488393	0.0733783,0.0319468,0.0318234,0.0315928,0.029278,0.026086,0.0249866,0.0243911,0.0231588,0.0225383,0.0223037,0.0194105,0.0187248,0.0167628,0.016584,0.0164411,0.015917,0.0151296,0.0148833,0.0141935,0.0138606,0.0137457,0.0117327,0.0116646,0.0109312,0.0104994,0.0101936,0.010014,0.00962518,0.00876645,0.0085734,0.00804917,0.00746481,0.0066573,0.00661825,0.00641541,0.00639401,0.00626613,0.00625555,0.00616161,0.0059972,0.00540817,0.00525641,0.00525497,0.00512227	0.696458	1,1,1,1,1,1,1,1,1,1,1,1,1,1,1,0.981,0.981,1,1,0.981,1,1,1,0.981,1,0.817,1,1,1,1,1,1,1,1,1,0.977,0.932,0.972,1,1,1,1,1,1,1	|EpiMap=1,|ABC=1,|ABC=1,|ABC=1,|ABC=1,|ABC=1,|GTeX_Finemapped=1,|EpiMap=1,|ABC=1,|eQTLGen_Finemapped=1,|EpiMap=1|ABC=1,|GTeX_Finemapped=1,|ABC=1,|ABC=1,|EpiMap=1|ABC=1,|Promoter=1,|Exon=1,|Promoter=1,|Exon=1,|Promoter=1,|ABC=1,|ABC=1,|Cicero=1,|Exon=1,|ABC=1,|GTeX_Finemapped=1|ABC=1,|ABC=1,|ABC=1,|EpiMap=1,|Exon=1|GTeX_Finemapped=1,|ABC=1,|EpiMap=1|ABC=1,|Promoter=1,|Promoter=1,|Promoter=1,|Promoter=1|eQTLGen_Finemapped=1,|eQTLGen_Finemapped=1|ABC=1,|Promoter=1,|Promoter=1,|EpiMap=1|ABC=1,|EpiMap=1|ABC=1,|eQTLGen_Finemapped=1,|eQTLGen_Finemapped=1,|Exon=1|eQTLGen_Finemapped=1,|Promoter=1|eQTLGen_Finemapped=1	rs10773037,rs114855183,rs11608788,rs11609875,rs145806363,rs28421373,rs28464252,rs28478366,rs28605425,rs28639626,rs28739522,rs4758690,rs7485054,rs7485421	0.0237225,0.0222804,0.0174743,0.0190189,0.0100584,0.0183739,0.023076,0.0214847,0.0150816,0.0333642,0.00700711,0.0143502,0.0148199,0.0176147	0.257727	1	0.768045	NA	0.0264663	0.0157655	NA	TRUE	FALSE	FALSE	FALSE	FALSE	FALSE	FALSE	TRUE	FALSE
Mg_BSP_Mean_INT	qt	Labs	Labs	magnesium (Mg, mean, inv-norm transformed)	12_57645789-57844049	EUR,AFR	1	10	0.937593	rs540730	0.1564	57807114	C,C	T,T	0.7932,0.5295	0.0305609,0.00449793	0.00457595,0.00678405	10.6175,0.294717	6.67859133076192,0.66301545536958	R3HDM2	rs540730,rs7964492,rs12313762,rs11609805	0.1564,0.113127,0.0677944,0.0667553	0.404077	1,1,1,1	|GTeX_Finemapped=1,|Promoter=1|ABC=1,|Promoter=1,|Exon=1	rs11613352,rs2229357,rs3741414,rs4760254,rs4760278,rs7971133	0.144303,0.0713701,0.0674956,0.0780693,0.102536,0.132106	0.59588	1	0.470853	NA	0.0407639	0.0185184	NA	TRUE	FALSE	FALSE	FALSE	FALSE	FALSE	FALSE	TRUE	FALSE
Mg_BSP_Mean_INT	qt	Labs	Labs	magnesium (Mg, mean, inv-norm transformed)	12_89811101-90518449	EUR,AFR	1	1	1	rs71454166	0.980893	90101939	C,C	A,A	0.93738,0.98941	-0.116741,-0.125191	0.0076495,0.03308	51.8582,3.81242	-15.2612589058108,-3.78449214026602	ATP2B1	rs71454166	0.980893	0.980893	0.98	|Promoter=1			0	1	0.986023	NA	0.0639523	0.0387136	NA	TRUE	TRUE	FALSE	TRUE	FALSE	FALSE	FALSE	TRUE	TRUE
Mg_BSP_Mean_INT	qt	Labs	Labs	magnesium (Mg, mean, inv-norm transformed)	12_89811101-90518449	EUR,AFR	2	4	0.960203	rs7963922	0.862341	90250124	A,A	G,G	0.7406,0.95008	0.045568,0.049078	0.00422835,0.0155484	26.3535,2.79672	10.7767805408729,3.15646626019397	ATP2B1	rs7963922,rs56391951,rs10858938	0.862341,0.0397699,0.0333939	0.935505	1,1,1	|ABC=1|Cicero=1,|ABC=1,|EpiMap=1	rs7975788	0.0256583	0.0256583	1	0.901759	NA	0.0639523	0.0387136	NA	TRUE	TRUE	FALSE	TRUE	FALSE	FALSE	FALSE	TRUE	TRUE
Mg_BSP_Mean_INT	qt	Labs	Labs	magnesium (Mg, mean, inv-norm transformed)	12_89811101-90518449	EUR,AFR	3	4	0.714848	rs4129656	0.591807	90354375	A,A	G,G	0.8052,0.90847	-0.0323782,-0.0231606	0.00467952,0.0117426	11.3425,1.31364	-6.91912845761958,-1.9723570589137	ATP2B1	rs4129656,rs7303398	0.591807,0.068882	0.660689	1,1	|ABC=1,|EpiMap=1	rs10745519,rs10745523	0.280754,0.0543116	0.335066	0.999975	0.511068	NA	0.0639523	0.0387136	NA	TRUE	FALSE	FALSE	FALSE	FALSE	FALSE	FALSE	TRUE	FALSE
Mg_BSP_Mean_INT	qt	Labs	Labs	magnesium (Mg, mean, inv-norm transformed)	12_89811101-90518449	EUR,AFR	4	1	1	rs7957553	0.999998	90148457	T,T	A,A	0.8469,0.5635	-0.0730598,-0.0133422	0.00514688,0.00682752	45.0069,1.29516	-14.1949686023377,-1.95417955568054	GALNT4	rs7957553	0.999998	0.999998	1	|GTeX_Finemapped=1			0	1	0.40153	NA	0.0639523	0.0387136	NA	TRUE	FALSE	FALSE	FALSE	FALSE	FALSE	FALSE	TRUE	FALSE
Mg_BSP_Mean_INT	qt	Labs	Labs	magnesium (Mg, mean, inv-norm transformed)	13_72331984-72400565	EUR,AFR	1	1	1	rs303952	0.999838	72364384	T,C	C,T	0.5845,0.7239	-0.0293786,0.0189913	0.00376071,0.00757407	14.2495,1.91499	-7.81198231185069,2.50741015068517	DACH1	rs303952	0.999838	0.999838	1	|ABC=1			0	1	0.758558	NA	0.00860762	0.326755	NA	TRUE	FALSE	FALSE	FALSE	FALSE	FALSE	FALSE	TRUE	FALSE
Mg_BSP_Mean_INT	qt	Labs	Labs	magnesium (Mg, mean, inv-norm transformed)	15_51062492-51458102	EUR,AFR	1	2	1	rs28637301	0.516267	51387248	G,G	A,A	0.7376,0.7859	-0.0362427,-0.0151202	0.00421265,0.00825486	17.111,1.17392	-8.60330195957414,-1.83167249353714	SPPL2A	rs28637301,rs7177664	0.516267,0.481105	0.997372	0.882,1	|GTeX_Finemapped=1,|GTeX_Finemapped=1			0	1	0.9954	NA	0.0230652	0.0236569	NA	TRUE	TRUE	FALSE	TRUE	FALSE	FALSE	FALSE	TRUE	TRUE
Mg_BSP_Mean_INT	qt	Labs	Labs	magnesium (Mg, mean, inv-norm transformed)	16_88509523-88526568	EUR,AFR	1	8	0.953898	rs12918968	0.274183	88520452	A,C	C,A	0.5805,0.7678	-0.0355037,0.0149927	0.00375561,0.00801949	20.4845,1.21079	-9.45351088105527,1.86953285059274	ZFPM1	rs12918968,rs4782302,rs879627,rs879628,rs7206518,rs4782364,rs904800,rs4782366	0.274183,0.198725,0.187127,0.107721,0.106143,0.0285338,0.0279411,0.0252312	0.955605	1,1,1,1,1,1,1,1	|Promoter=1|GTeX_Finemapped=1|ABC=1,|EpiMap=1|ABC=1,|ABC=1,|ABC=1,|ABC=1,|GTeX_Finemapped=1|ABC=1,|GTeX_Finemapped=1|ABC=1,|GTeX_Finemapped=1|ABC=1			0	1	0.654361	NA	0.0139834	0.000325512	NA	TRUE	FALSE	FALSE	FALSE	FALSE	FALSE	FALSE	TRUE	FALSE
Mg_BSP_Mean_INT	qt	Labs	Labs	magnesium (Mg, mean, inv-norm transformed)	17_37387413-37822311	EUR,AFR	1	20	0.982738	rs12947620	0.0733638	37605364	C,T	T,C	0.7495,0.7171	0.0277519,-0.024272	0.00427718,0.00751788	10.0616,2.90514	6.48836382850383,-3.22856975636749	MED1	rs12947620,rs11659010,rs6503515,rs35112839,rs7212715,rs7503705	0.0733638,0.0728407,0.0639188,0.0627447,0.0613954,0.0312891	0.365553	1,1,1,1,1,1	|eQTLGen_Finemapped=1,|eQTLGen_Finemapped=1,|ABC=1,|eQTLGen_Finemapped=1,|Promoter=1|ABC=1,|EpiMap=1	rs11078904,rs12450559,rs12952384,rs35335692,rs4462633,rs4511574,rs4794814,rs4795359,rs4795360,rs4795382,rs585961,rs6503519,rs7219909,rs7503069	0.0432932,0.037579,0.0314319,0.0380058,0.0425351,0.0373618,0.0416632,0.0569835,0.0616371,0.0411486,0.0424053,0.036042,0.0398478,0.0434861	0.59342	1	0.982213	NA	0.0256219	0.0354632	NA	TRUE	TRUE	FALSE	TRUE	FALSE	FALSE	FALSE	TRUE	TRUE
Mg_BSP_Mean_INT	qt	Labs	Labs	magnesium (Mg, mean, inv-norm transformed)	17_41987902-42012720	EUR,AFR	1	11	1	rs9783833	0.439574	41997308	A,A	G,G	0.95527,0.7625	-0.0700986,-0.0280915	0.00896572,0.00795702	14.272,3.38204	-7.81851318131728,-3.53040459870655	FAM215A	rs9783833,rs1035282,rs1035283,rs61231498,rs16940374,rs55825296,rs1035281,rs1035284,rs61455159,rs16940368,rs58692840	0.439574,0.0579008,0.0570813,0.055899,0.0539689,0.0538714,0.0529051,0.0516122,0.0479219,0.0476178,0.0476178	0.96597	1,1,1,1,1,1,1,1,1,1,1	|eQTLGen_Finemapped=1,|Promoter=1,|Promoter=1,|Exon=1,|Exon=1|ABC=1,|Exon=1,|Promoter=1,|Promoter=1,|Promoter=1,|Exon=1|eQTLGen_Finemapped=1,|Exon=1			0	1	0.634989	NA	0.00778088	0.000908239	NA	TRUE	FALSE	FALSE	FALSE	FALSE	FALSE	FALSE	TRUE	FALSE
Mg_BSP_Mean_INT	qt	Labs	Labs	magnesium (Mg, mean, inv-norm transformed)	17_41987902-42012720	EUR,AFR	2	2	1	rs11657681	0.499779	42005363	G,G	A,A	0.8519,0.8964	0.0298055,-0.00167804	0.00521766,0.0111115	7.9532,0.0555366	5.7124266433612,-0.151018314358997	MPP2	rs11653808,rs11657681	0.499779,0.499779	0.999558	1,1	|GTeX_Finemapped=1,|GTeX_Finemapped=1			0	0.9999	0.214238	NA	0.00778088	0.000908239	NA	TRUE	FALSE	FALSE	FALSE	FALSE	FALSE	FALSE	TRUE	FALSE
Mg_BSP_Mean_INT	qt	Labs	Labs	magnesium (Mg, mean, inv-norm transformed)	17_59466701-59490235	EUR,AFR	1	11	0.944312	rs8068318	0.334721	59483766	T,C	C,T	0.7276,0.8026	0.0746059,-0.0145553	0.00416292,0.00850705	71.0966,1.06005	17.9215310407118,-1.71096913736254	C17orf82	rs8068318,rs9891115,rs8074151,rs8073698,rs35619711,rs56298202	0.334721,0.119338,0.0941559,0.0829497,0.0352072,0.0338577	0.700229	1,1,1,1,1,1	|ABC=1,|ABC=1,|ABC=1,|ABC=1,|ABC=1,|ABC=1	rs1057987,rs1058004,rs34446110,rs62071306,rs8078036	0.0950702,0.0457908,0.0370049,0.0134878,0.0633369	0.254691	1	0.586432	NA	0.0300394	0.0212763	NA	TRUE	FALSE	FALSE	FALSE	FALSE	FALSE	FALSE	TRUE	FALSE
Mg_BSP_Mean_INT	qt	Labs	Labs	magnesium (Mg, mean, inv-norm transformed)	17_59466701-59490235	EUR,AFR	2	2	0.989525	rs11079428	0.581619	59466701	A,T	T,A	0.7555,0.7935	0.0667332,-0.0100793	0.00431212,0.00836505	53.2958,0.641628	15.4757288758198,-1.20493003628191	TBX2	rs11079428,rs3785837	0.581619,0.418363	0.999982	0.655,1	|EpiMap=1,|EpiMap=1			0	1	0.315257	NA	0.0300394	0.0212763	NA	TRUE	FALSE	FALSE	FALSE	FALSE	FALSE	FALSE	TRUE	FALSE
Mg_BSP_Mean_INT	qt	Labs	Labs	magnesium (Mg, mean, inv-norm transformed)	17_59466701-59490235	EUR,AFR	3	11	0.992603	rs74521943	0.151162	59473083	C,C	T,T	0.92843,0.91831	0.0397226,-0.0215477	0.00718965,0.012363	7.4821,1.08966	5.47724854478313,-1.55701050030883	TBX2	rs3744449,rs8078820,rs729782,rs3760369,rs79096505,rs75743672,rs2286524	0.110777,0.104384,0.0863239,0.0625138,0.0625138,0.0588445,0.0536097	0.538967	1,1,0.99,1,1,1,1	|ABC=1,|Promoter=1|ABC=1|Cicero=1,|Exon=1,|ABC=1,|ABC=1,|Exon=1|ABC=1,|Promoter=1|ABC=1	rs74521943,rs8066348,rs8075606,rs8080990	0.151162,0.136445,0.0773886,0.0644098	0.429405	0.997216	0.462349	NA	0.0300394	0.0212763	NA	TRUE	FALSE	FALSE	FALSE	FALSE	FALSE	FALSE	TRUE	FALSE
Mg_BSP_Mean_INT	qt	Labs	Labs	magnesium (Mg, mean, inv-norm transformed)	19_38040492-38473275	EUR,AFR	1	42	0.931816	rs7245855	0.0803273	38274858	T,T	C,C	0.6153,0.8979	0.0274521,0.020461	0.00380928,0.0111834	12.2414,1.1719	7.1902444144156,1.51881231800935	ZNF781	rs56351266,rs1048505,rs2385005,rs113757599,rs12151156,rs17305193,rs17304703,rs57654288,rs55754546,rs17244769,rs8104994,rs17244713,rs8101610,rs55909413,rs73031330,rs35153242,rs55865869,rs79492344,rs8104282,rs113253023,rs17305228,rs55681348,rs17305823,rs73035159	0.0456487,0.0451971,0.0326279,0.0250487,0.020988,0.0178549,0.0168989,0.0161028,0.0159022,0.0157781,0.0156841,0.0153397,0.0150417,0.014811,0.0145128,0.0138725,0.0137849,0.0126152,0.0122388,0.0118234,0.0110944,0.0110871,0.0109869,0.0105027	0.435443	1,1,1,1,1,1,1,1,1,1,1,1,1,1,1,1,1,1,1,1,1,1,1,1	|GTeX_Finemapped=1,|GTeX_Finemapped=1|eQTLGen_Finemapped=1,|GTeX_Finemapped=1|eQTLGen_Finemapped=1,|GTeX_Finemapped=1|eQTLGen_Finemapped=1,|GTeX_Finemapped=1|eQTLGen_Finemapped=1,|GTeX_Finemapped=1,|GTeX_Finemapped=1,|GTeX_Finemapped=1,|GTeX_Finemapped=1|eQTLGen_Finemapped=1,|GTeX_Finemapped=1,|GTeX_Finemapped=1,|GTeX_Finemapped=1,|GTeX_Finemapped=1,|GTeX_Finemapped=1,|GTeX_Finemapped=1,|GTeX_Finemapped=1,|GTeX_Finemapped=1,|GTeX_Finemapped=1,|GTeX_Finemapped=1,|GTeX_Finemapped=1,|GTeX_Finemapped=1,|GTeX_Finemapped=1,|GTeX_Finemapped=1,|GTeX_Finemapped=1|eQTLGen_Finemapped=1	rs1061753,rs1061756,rs112510641,rs17303902,rs17306900,rs1871196,rs2291001,rs2306201,rs55743020,rs56277404,rs57943942,rs7245855,rs73033122,rs73033134,rs73035160,rs73039029,rs73041006,rs8111790	0.0133587,0.0138195,0.0597825,0.0156208,0.043114,0.0125364,0.0139197,0.0135024,0.0253346,0.0157357,0.0574302,0.0803273,0.0164338,0.017246,0.0120317,0.0493787,0.0489153,0.0150417	0.523529	1	0.333992	NA	0.013801	0.0180287	NA	TRUE	FALSE	FALSE	FALSE	FALSE	FALSE	FALSE	TRUE	FALSE
Mg_BSP_Mean_INT	qt	Labs	Labs	magnesium (Mg, mean, inv-norm transformed)	1_117014529-117023431	EUR,AFR	1	4	0.984794	rs6669460	0.549638	117019315	C,C	G,G	0.7863,0.5356	0.0254987,0.045724	0.00452117,0.00678946	7.76904,10.784	5.63984543823833,6.73455620918306	MAB21L3	rs6669460,rs6671978	0.549638,0.257285	0.806923	1,1	|ABC=1,|ABC=1	rs12082846,rs12090008	0.045105,0.132608	0.177713	0.999998	1	NA	0.0072858	0.000480003	NA	TRUE	TRUE	FALSE	TRUE	FALSE	FALSE	FALSE	TRUE	TRUE
Mg_BSP_Mean_INT	qt	Labs	Labs	magnesium (Mg, mean, inv-norm transformed)	1_155123837-155197462	EUR,AFR	1	2	1	rs12743084	0.69039	155161168	G,G	C,C	0.5477,0.6104	0.0810215,0.07046	0.0037236,0.00694361	104.245,23.4684	21.7589161026963,10.1474593187117	MUC1	rs12743084,rs4072037	0.69039,0.271803	0.962193	1,0.76	|Promoter=1|ABC=1,|Exon=1|EpiMap=1|ABC=1			0	1	1	NA	0.0200219	0.0229675	NA	TRUE	TRUE	FALSE	TRUE	FALSE	FALSE	FALSE	TRUE	TRUE
Mg_BSP_Mean_INT	qt	Labs	Labs	magnesium (Mg, mean, inv-norm transformed)	1_155123837-155197462	EUR,AFR	2	5	0.948542	rs423144	0.366077	155169355	G,G	T,T	0.5845,0.8169	-0.0753527,-0.0772512	0.00376071,0.00875535	88.5801,17.9542	-20.0368281521308,-8.82331374531001	MTX1	rs423144,rs2075571,rs4971100,rs7366775	0.366077,0.265271,0.165847,0.124853	0.922048	0.727,0.769,0.769,0.769	|eQTLGen_Finemapped=1,|eQTLGen_Finemapped=1,|eQTLGen_Finemapped=1,|eQTLGen_Finemapped=1	rs4971099	0.0422297	0.0422297	1	1	NA	0.0200219	0.0229675	NA	TRUE	TRUE	FALSE	TRUE	FALSE	FALSE	FALSE	TRUE	TRUE
Mg_BSP_Mean_INT	qt	Labs	Labs	magnesium (Mg, mean, inv-norm transformed)	1_217178722-217221970	EUR,AFR	1	1	1	rs2789551	0.999132	217194760	A,A	G,G	0.6799,0.92814	-0.022289,-0.0113465	0.00397267,0.0131115	7.69543,0.412482	-5.61058431734828,-0.865385348739656	ESRRG	rs2789551	0.999132	0.999132	1	|EpiMap=1			0	1	0.350721	NA	0.389104	0.0300213	NA	FALSE	FALSE	FALSE	FALSE	FALSE	FALSE	FALSE	FALSE	FALSE
Mg_BSP_Mean_INT	qt	Labs	Labs	magnesium (Mg, mean, inv-norm transformed)	21_37808548-37836477	EUR,AFR	1	2	1	rs219776	0.649869	37834835	T,C	C,T	0.7505,0.5363	-0.0579632,0.0428291	0.00428289,0.00679015	41.0045,9.54743	-13.5336653521337,6.30753370691369	HLCS	rs219776,rs219778	0.649869,0.350131	1	1,0.655	|EpiMap=1,|EpiMap=1			0	1	1	NA	0.00967726	0.00485426	NA	TRUE	TRUE	FALSE	TRUE	FALSE	FALSE	FALSE	TRUE	TRUE
Mg_BSP_Mean_INT	qt	Labs	Labs	magnesium (Mg, mean, inv-norm transformed)	21_37808548-37836477	EUR,AFR	2	1	1	rs170143	0.992791	37808861	C,T	T,C	0.6074,0.8056	-0.0444775,0.0165568	0.0037952,0.00855646	30.994,1.27581	-11.7194087268128,1.93500583185102	CLDN14	rs170143	0.992791	0.992791	1	|GTeX_Finemapped=1			0	0.420371	0.988504	NA	0.00967726	0.00485426	NA	FALSE	TRUE	FALSE	FALSE	FALSE	FALSE	FALSE	TRUE	FALSE
Mg_BSP_Mean_INT	qt	Labs	Labs	magnesium (Mg, mean, inv-norm transformed)	22_23354645-23474085	EUR,AFR	1	1	1	rs9612208	0.982429	23359171	G,G	A,A	0.6988,0.96823	0.0378545,0.0686192	0.00403965,0.0193065	20.1426,3.42121	9.37073756389786,3.55420195271023	RAB36	rs9612208	0.982429	0.982429	1	|EpiMap=1			0	1	0.983535	NA	0.165269	0.00590031	NA	FALSE	TRUE	FALSE	FALSE	FALSE	FALSE	FALSE	TRUE	FALSE
Mg_BSP_Mean_INT	qt	Labs	Labs	magnesium (Mg, mean, inv-norm transformed)	2_176985696-177009354	EUR,AFR	1	7	0.919883	rs711823	0.331837	176990539	C,C	G,G	0.7356,0.94327	0.0303416,0.0294022	0.00420239,0.0146379	12.2843,1.35091	7.22008190577267,2.00863511842546	HOXD9	rs711823,rs711819,rs711820	0.331837,0.233643,0.0617678	0.627248	0.721,1,0.922	|GTeX_Finemapped=1,|ABC=1,|Promoter=1	rs711827,rs711828,rs711829,rs847163	0.189155,0.0304336,0.0655492,0.0642077	0.349345	1	0.592923	NA	0.155376	0.0363151	NA	FALSE	FALSE	FALSE	FALSE	FALSE	FALSE	FALSE	FALSE	FALSE
Mg_BSP_Mean_INT	qt	Labs	Labs	magnesium (Mg, mean, inv-norm transformed)	2_97351840-97463529	EUR,AFR	1	13	0.983209	rs968470	0.124968	97423626	T,C	C,T	0.6143,0.7171	-0.0357062,0.0443087	0.00380743,0.00751788	20.1725,8.42313	-9.37803190078347,5.89377590490936	CNNM4	rs968470,rs6730773,rs994430,rs7608661,rs7586317,rs6576983,rs1318597,rs6741561,rs72941253,rs6576984,rs7582249	0.124968,0.1124,0.109585,0.0861453,0.0751004,0.0739519,0.0656843,0.0655069,0.0615276,0.051095,0.0469235	0.872888	0.782,0.769,0.776,0.769,0.769,0.923,0.769,0.769,0.769,0.923,0.769	|eQTLGen_Finemapped=1|EpiMap=1,|eQTLGen_Finemapped=1,|eQTLGen_Finemapped=1|ABC=1,|eQTLGen_Finemapped=1,|eQTLGen_Finemapped=1,|Exon=1|eQTLGen_Finemapped=1,|eQTLGen_Finemapped=1,|eQTLGen_Finemapped=1,|eQTLGen_Finemapped=1,|Promoter=1|eQTLGen_Finemapped=1,|eQTLGen_Finemapped=1	rs6727384,rs68026712	0.0670516,0.0549793	0.122031	0.998034	0.99989	NA	0.0383573	0.0455293	NA	TRUE	TRUE	FALSE	TRUE	FALSE	FALSE	FALSE	TRUE	TRUE
Mg_BSP_Mean_INT	qt	Labs	Labs	magnesium (Mg, mean, inv-norm transformed)	2_97351840-97463529	EUR,AFR	2	18	0.833796	rs59073958	0.290606	97352693	C,C	T,T	0.92247,0.7867	-0.0588631,-0.0315578	0.00693005,0.00826612	16.6994,3.87066	-8.49389254045786,-3.81772826912747	FER1L5	rs59073958,rs61742095,rs62156206	0.290606,0.0208948,0.0183226	0.329823	1,1,0.8	|EpiMap=1,|Exon=1,|Exon=1	rs111303715,rs17119591,rs533681239,rs56797569,rs56913233,rs57582887,rs62152765,rs62152783,rs62156210,rs62156216,rs62156226,rs62156227,rs62156231,rs62156232,rs62156234	0.0223023,0.12066,0.0248724,0.0175004,0.0239101,0.0187233,0.0631988,0.0681768,0.0198867,0.0244069,0.0181232,0.0181232,0.0346042,0.0818831,0.065329	0.6217	1	0.776562	NA	0.0383573	0.0455293	NA	TRUE	FALSE	FALSE	FALSE	FALSE	FALSE	FALSE	TRUE	FALSE
Mg_BSP_Mean_INT	qt	Labs	Labs	magnesium (Mg, mean, inv-norm transformed)	2_97351840-97463529	EUR,AFR	3	2	1	rs6706734	0.485229	97429951	G,G	T,T	0.6272,0.98865	0.0326551,0.0840464	0.00383272,0.0319656	16.7975,2.0677	8.52008495272287,2.62927647220762	CNNM4	rs6706734,rs2678381	0.485229,0.477941	0.96317	1,1	|eQTLGen_Finemapped=1|ABC=1,|eQTLGen_Finemapped=1			0	0.987871	0.448391	NA	0.0383573	0.0455293	NA	TRUE	FALSE	FALSE	FALSE	FALSE	FALSE	FALSE	TRUE	FALSE
Mg_BSP_Mean_INT	qt	Labs	Labs	magnesium (Mg, mean, inv-norm transformed)	3_169091253-169192040	EUR,AFR	1	1	1	rs1290784	1	169096900	C,T	T,C	0.5408,0.5408	0.0448523,-0.0206092	0.00371902,0.00679489	32.7664,2.616	12.0602470543315,-3.033043949203	MECOM	rs1290784	1	1	1	|EpiMap=1			0	1	0.956978	NA	0.0239156	0.00466643	NA	TRUE	TRUE	FALSE	TRUE	FALSE	FALSE	FALSE	TRUE	TRUE
Mg_BSP_Mean_INT	qt	Labs	Labs	magnesium (Mg, mean, inv-norm transformed)	3_69137219-69156421	EUR,AFR	1	4	0.896957	rs7039	0.651144	69154343	G,G	C,C	0.5109,0.7133	-0.028999,-0.0235515	0.0037075,0.00748776	14.2831,2.78016	-7.82171274443695,-3.14533318375589	ARL6IP5	rs7039,rs9856591,rs7650936,rs1965132	0.651144,0.171926,0.106982,0.0509155	0.980967	0.991,1,1,1	|Exon=1|GTeX_Finemapped=1|EpiMap=1,|GTeX_Finemapped=1|EpiMap=1|ABC=1,|GTeX_Finemapped=1,|GTeX_Finemapped=1			0	1	0.878043	NA	0.0259975	0.000695953	NA	TRUE	TRUE	FALSE	TRUE	FALSE	FALSE	FALSE	TRUE	TRUE
Mg_BSP_Mean_INT	qt	Labs	Labs	magnesium (Mg, mean, inv-norm transformed)	4_3754715-3758382	EUR,AFR	1	1	1	rs13143189	0.999999	3757380	G,G	A,A	0.6024,0.7935	0.026528,0.0014342	0.00378688,0.00836505	11.6081,0.0635522	7.00523914145682,0.17145145575938	ADRA2C	rs13143189	0.999999	0.999999	1	|GTeX_Finemapped=1|EpiMap=1			0	1	0.465255	NA	1.50133e-05	0.00100296	NA	TRUE	FALSE	FALSE	FALSE	FALSE	FALSE	FALSE	TRUE	FALSE
Mg_BSP_Mean_INT	qt	Labs	Labs	magnesium (Mg, mean, inv-norm transformed)	4_77357592-77422171	EUR,AFR	1	1	1	rs4859682	0.999942	77410318	C,C	A,A	0.5676,0.92284	-0.0605229,-0.0438121	0.00374096,0.0126894	58.1451,3.25561	-16.1784408280228,-3.45265339574763	SHROOM3	rs4859682	0.999942	0.999942	0.655	|EpiMap=1			0	1	0.91983	NA	0.0062921	0.00367101	NA	TRUE	TRUE	FALSE	TRUE	FALSE	FALSE	FALSE	TRUE	TRUE
Mg_BSP_Mean_INT	qt	Labs	Labs	magnesium (Mg, mean, inv-norm transformed)	4_77357592-77422171	EUR,AFR	2	16	0.761674	rs12500824	0.111815	77416627	G,A	A,G	0.6521,0.6188	0.0472369,-0.0193113	0.00389102,0.00697189	33.1882,2.25121	12.2067327018419,-2.7493692528138	SHROOM3	rs13106227,rs2068062,rs2068063,rs12503749,rs11730486,rs12512288,rs4859683	0.10952,0.0952386,0.0890735,0.0889146,0.0873938,0.0873916,0.0821995	0.639732	1,1,1,1,1,1,1	|GTeX_Finemapped=1,|GTeX_Finemapped=1,|GTeX_Finemapped=1,|GTeX_Finemapped=1,|GTeX_Finemapped=1,|GTeX_Finemapped=1,|GTeX_Finemapped=1	rs11723732,rs12500824,rs13146564,rs1398017,rs1849215,rs1949137,rs2136854,rs4859674,rs5010513	0.0227088,0.111815,0.0262082,0.0312886,0.0268427,0.0219816,0.0218096,0.0232401,0.0311705	0.317065	0.998753	0.39249	NA	0.0062921	0.00367101	NA	TRUE	FALSE	FALSE	FALSE	FALSE	FALSE	FALSE	TRUE	FALSE
Mg_BSP_Mean_INT	qt	Labs	Labs	magnesium (Mg, mean, inv-norm transformed)	4_99989319-100489319	EUR,AFR	1	1	1	rs1229984	1	100239319	C,NA	T,NA	0.97117,NA	-0.0774219,NA	0.0110759,NA	11.5613,NA	-6.9901226988326,NA	ADH1B	rs1229984	1	1	1	|Exon=1			0	1	0.5	NA	0.0205379	0.0401158	NA	TRUE	FALSE	FALSE	FALSE	FALSE	FALSE	FALSE	TRUE	FALSE
Mg_BSP_Mean_INT	qt	Labs	Labs	magnesium (Mg, mean, inv-norm transformed)	5_169575954-169629194	EUR,AFR	1	1	1	rs11739905	0.9828	169611199	G,G	A,A	0.669,0.8661	0.0312035,0.0176526	0.00393841,0.00994323	14.6343,1.12009	7.92286735002196,1.7753385972164	FOXI1	rs11739905	0.9828	0.9828	1	|EpiMap=1			0	1	0.509955	NA	0.00557984	0.000382164	NA	TRUE	FALSE	FALSE	FALSE	FALSE	FALSE	FALSE	TRUE	FALSE
Mg_BSP_Mean_INT	qt	Labs	Labs	magnesium (Mg, mean, inv-norm transformed)	5_169575954-169629194	EUR,AFR	2	6	0.908894	rs68144247	0.201295	169597370	C,C	T,T	0.8926,0.8238	-0.0297521,0.0153602	0.00598573,0.00888767	6.17538,1.07602	-4.97050485070326,1.72825948758223	FAM196B	rs68144247,rs7730692,rs7712528,rs56120009,rs56031685	0.201295,0.201295,0.200615,0.0969864,0.085312	0.785503	1,1,1,1,1	|ABC=1,|ABC=1,|ABC=1,|ABC=1,|ABC=1	rs66787410	0.180711	0.180711	0.904483	0.46092	NA	0.00557984	0.000382164	NA	TRUE	FALSE	FALSE	FALSE	FALSE	FALSE	FALSE	TRUE	FALSE
Mg_BSP_Mean_INT	qt	Labs	Labs	magnesium (Mg, mean, inv-norm transformed)	5_53524776-53592018	EUR,AFR	1	8	0.997022	rs35925	0.144555	53577911	A,G	G,A	0.7833,0.5098	0.0478022,-0.0473329	0.00449836,0.00677353	25.6494,11.5544	10.6265839105807,-6.98792210265548	ARL15	rs35925,rs35926,rs35931,rs35930,rs250384,rs250386,rs35928,rs35927	0.144555,0.142179,0.141716,0.141495,0.121283,0.107384,0.105356,0.0947032	0.998671	1,1,1,1,1,1,1,1	|GTeX_Finemapped=1|EpiMap=1|ABC=1,|GTeX_Finemapped=1,|GTeX_Finemapped=1|EpiMap=1,|GTeX_Finemapped=1|EpiMap=1,|GTeX_Finemapped=1,|GTeX_Finemapped=1,|GTeX_Finemapped=1,|GTeX_Finemapped=1			0	1	1	NA	0.0210062	0.0366173	NA	TRUE	TRUE	FALSE	TRUE	FALSE	FALSE	FALSE	TRUE	TRUE
Mg_BSP_Mean_INT	qt	Labs	Labs	magnesium (Mg, mean, inv-norm transformed)	6_43260012-43354431	EUR,AFR	1	4	0.955427	rs9369409	0.661244	43346462	G,C	C,G	0.5586,0.93419	0.0456325,-0.0643531	0.00373234,0.0136565	33.6476,5.6109	12.2262441256692,-4.71226888294951	CRIP3	rs9369409,rs4714678,rs9394951,rs6919440	0.661244,0.191477,0.0747789,0.0674617	0.994962	1,1,1,1	|eQTLGen_Finemapped=1,|eQTLGen_Finemapped=1,|GTeX_Finemapped=1|eQTLGen_Finemapped=1,|GTeX_Finemapped=1|eQTLGen_Finemapped=1			0	1	0.99955	NA	0.0596254	0.0471561	NA	TRUE	TRUE	FALSE	TRUE	FALSE	FALSE	FALSE	TRUE	TRUE
Mg_BSP_Mean_INT	qt	Labs	Labs	magnesium (Mg, mean, inv-norm transformed)	6_7046574-7131436	EUR,AFR	1	2	1	rs533076	0.511631	7058069	T,C	C,T	0.6521,0.90318	0.0275302,-0.0196304	0.00389102,0.0114507	11.8265,1.06316	7.07531701199172,-1.71434060799776	RREB1	rs533076,rs532122	0.511631,0.488368	0.999999	1,1	|ABC=1,|ABC=1			0	1	0.493634	NA	0.024192	0.0131448	NA	TRUE	FALSE	FALSE	FALSE	FALSE	FALSE	FALSE	TRUE	FALSE
Mg_BSP_Mean_INT	qt	Labs	Labs	magnesium (Mg, mean, inv-norm transformed)	9_135899711-136399711	EUR,AFR	1	1	1	rs115478735	0.999745	136149711	A,A	T,T	0.8161,0.98714	-0.0394957,-0.0577541	0.00478393,0.0300533	15.8217,1.26249	-8.25591093515164,-1.92172240652441	ABO	rs115478735	0.999745	0.999745	1	|Promoter=1|ABC=1			0	1	0.633314	NA	0.169299	0.132214	NA	FALSE	FALSE	FALSE	FALSE	FALSE	FALSE	FALSE	FALSE	FALSE
Mg_BSP_Mean_INT	qt	Labs	Labs	magnesium (Mg, mean, inv-norm transformed)	9_3704271-3741507	EUR,AFR	1	3	0.997923	rs7850067	0.537779	3733114	A,A	G,G	0.5149,0.6051	0.0391453,0.0245497	0.00370826,0.00692699	25.323,3.40448	10.5562447077605,3.54406459371242	GLIS3	rs7850067	0.537779	0.537779	0.882	|GTeX_Finemapped=1	rs7849977,rs7853437	0.234749,0.190929	0.425678	1	0.989305	NA	0.00113251	2.42346e-05	NA	TRUE	TRUE	FALSE	TRUE	FALSE	FALSE	FALSE	TRUE	TRUE
Mg_BSP_Mean_INT	qt	Labs	Labs	magnesium (Mg, mean, inv-norm transformed)	9_77331153-77499159	EUR,AFR	1	2	1	rs115354606	0.541386	77418802	NA,G	NA,A	NA,0.8873	NA,-0.13809	NA,0.0107079	NA,37.3246	NA,-12.8960860672961	TRPM6	rs115354606,rs116497707	0.541386,0.458593	0.999979	1,1	|Exon=1|EpiMap=1,|EpiMap=1|ABC=1			0	0.5	1	NA	0.180779	0.014602	NA	FALSE	TRUE	FALSE	FALSE	FALSE	FALSE	FALSE	TRUE	FALSE
Mg_BSP_Mean_INT	qt	Labs	Labs	magnesium (Mg, mean, inv-norm transformed)	9_77331153-77499159	EUR,AFR	2	2	0.95273	rs12378991	0.776255	77472066	G,G	A,A	0.92545,0.992436	-0.0816608,-0.118022	0.00705582,0.0390818	30.2509,2.59709	-11.5735378736986,-3.01987114206613	TRPM6	rs12378991,rs11144104	0.776255,0.223745	1	1,1	|EpiMap=1|ABC=1,|Exon=1			0	1	0.792135	NA	0.180779	0.014602	NA	FALSE	FALSE	FALSE	FALSE	FALSE	FALSE	FALSE	FALSE	FALSE
Mg_BSP_Mean_INT	qt	Labs	Labs	magnesium (Mg, mean, inv-norm transformed)	9_77331153-77499159	EUR,AFR	3	1	1	rs2274924	1	77376647	T,T	C,C	0.8429,0.5537	0.0404824,0.00380101	0.00509297,0.00681163	14.7246,0.238951	7.94868220311528,0.558017684460254	TRPM6	rs2274924	1	1	1	|Exon=1			0	1	0.999992	NA	0.180779	0.014602	NA	FALSE	TRUE	FALSE	FALSE	FALSE	FALSE	FALSE	TRUE	FALSE
Mg_BSP_Mean_INT	qt	Labs	Labs	magnesium (Mg, mean, inv-norm transformed)	9_77545628-77664595	EUR,AFR	1	3	0.952847	rs10869462	0.727398	77575693	T,T	G,G	0.6103,0.7489	0.0505709,0.0449762	0.00380024,0.00780848	39.678,8.07491	13.3072911184557,5.75991742310924	C9orf40	rs10869462,rs3824347,rs1176815	0.727398,0.169628,0.0696568	0.966683	1,1,1	|GTeX_Finemapped=1|ABC=1,|GTeX_Finemapped=1|EpiMap=1,|GTeX_Finemapped=1			0	1	0.99995	NA	0.0644513	0.055253	NA	TRUE	TRUE	FALSE	TRUE	FALSE	FALSE	FALSE	TRUE	TRUE
Mg_BSP_Min_INT	qt	Labs	Labs	magnesium (Mg, minimum, inv-norm transformed)	10_114749734-114817009	EUR,AFR	1	1	1	rs35011184	0.999022	114749734	G,G	A,A	0.7416,0.95991	0.0307052,0.0362294	0.00423352,0.0172593	12.3893,1.44604	7.25287703849279,2.09912337116801	TCF7L2	rs35011184	0.999022	0.999022	1	|EpiMap=1			0	1	0.613855	NA	0.180899	0.00108433	NA	FALSE	FALSE	FALSE	FALSE	FALSE	FALSE	FALSE	FALSE	FALSE
Mg_BSP_Min_INT	qt	Labs	Labs	magnesium (Mg, minimum, inv-norm transformed)	10_8019124-8064199	EUR,AFR	1	1	1	rs7894336	1	8026609	T,C	C,T	0.5199,0.5582	-0.0534539,0.0530687	0.00370943,0.00681788	46.3508,14.1524	-14.4102732764872,7.78375389417238	GATA3	rs7894336	1	1	1	|EpiMap=1			0	1	1	NA	0.521557	6.4741e-09	NA	FALSE	TRUE	FALSE	FALSE	FALSE	FALSE	FALSE	TRUE	FALSE
Mg_BSP_Min_INT	qt	Labs	Labs	magnesium (Mg, minimum, inv-norm transformed)	11_111181649-111260202	EUR,AFR	1	9	0.995977	rs7946549	0.179416	111206898	T,T	A,A	0.5557,0.6838	0.0313643,0.0270199	0.0037297,0.00728135	16.3847,3.68493	8.40933587151782,3.71083658936873	COLCA2	rs7946549,rs7932421,rs7117592,rs7931938,rs7116848,rs2003312,rs2003311	0.179416,0.148823,0.146277,0.145081,0.144786,0.0884692,0.0317251	0.884577	1,1,1,1,1,1,1	|EpiMap=1|ABC=1,|EpiMap=1,|EpiMap=1,|EpiMap=1,|EpiMap=1,|EpiMap=1,|EpiMap=1	rs7102180,rs7122754	0.0160514,0.0651719	0.0812233	1	0.943772	NA	0.0231546	0.0200226	NA	TRUE	TRUE	FALSE	TRUE	FALSE	FALSE	FALSE	TRUE	TRUE
Mg_BSP_Min_INT	qt	Labs	Labs	magnesium (Mg, minimum, inv-norm transformed)	11_30749090-30774525	EUR,AFR	1	2	1	rs795237	0.523032	30751010	T,T	C,C	0.6004,0.6604	-0.0456244,0.00119124	0.00378355,0.0071494	32.7577,0.0616461	-12.0586221934427,0.166620975186729	MPPED2	rs795237,rs685270	0.523032,0.476968	1	1,1	|EpiMap=1,|EpiMap=1			0	1	0.373336	NA	0.00014049	6.4741e-09	NA	TRUE	FALSE	FALSE	FALSE	FALSE	FALSE	FALSE	TRUE	FALSE
Mg_BSP_Min_INT	qt	Labs	Labs	magnesium (Mg, minimum, inv-norm transformed)	11_69450305-69509343	EUR,AFR	1	9	0.655481	rs2510467	0.748925	69465681	G,G	A,A	0.6143,0.8442	-0.0262755,0.0112867	0.0038073,0.00933578	11.2881,0.644603	-6.90134741155149,1.20897236224504	CCND1	rs2510467,rs2510461,rs586459,rs1352075,rs9344,rs649392,rs647451,rs7177,rs3212891	0.748925,0.0939189,0.0262548,0.0202761,0.0162478,0.0155969,0.0130796,0.00932191,0.00760403	0.951225	1,1,1,1,0.805,1,1,0.931,1	|EpiMap=1,|ABC=1,|EpiMap=1|ABC=1,|ABC=1,|Exon=1|EpiMap=1|ABC=1,|EpiMap=1,|Promoter=1|EpiMap=1|ABC=1,|Exon=1|EpiMap=1,|EpiMap=1			0	0.999997	0.373244	NA	0.0343151	0.0495112	NA	TRUE	FALSE	FALSE	FALSE	FALSE	FALSE	FALSE	TRUE	FALSE
Mg_BSP_Min_INT	qt	Labs	Labs	magnesium (Mg, minimum, inv-norm transformed)	11_96047131-96206728	EUR,AFR	1	1	1	rs4753751	0.987181	96126361	A,A	G,G	0.6004,0.7171	0.0300292,0.0228196	0.00378355,0.00751711	14.6829,2.61982	7.93677895098519,3.035687917298	JRKL	rs4753751	0.987181	0.987181	1	|Exon=1			0	1	0.922053	NA	0.0322157	0.0398971	NA	TRUE	TRUE	FALSE	TRUE	FALSE	FALSE	FALSE	TRUE	TRUE
Mg_BSP_Min_INT	qt	Labs	Labs	magnesium (Mg, minimum, inv-norm transformed)	12_122483836-122631752	EUR,AFR	1	67	0.931692	rs34532891	0.0636632	122503377	C,C	T,T	0.5616,0.73	-0.0341417,-0.00699044	0.00373494,0.0076263	19.2091,0.444494	-9.14116424895714,-0.91662273972962	MLXIP	rs34532891,rs34974633,rs7485380,rs36139084,rs36167334,rs61952922,rs146154021,rs11608792,rs4758686,rs6489244,rs3892367,rs11057905,rs36158849,rs7488393,rs10744177,rs148015593,rs7953704,rs28545660,rs3809117,rs11057654,rs36127386,rs143116451,rs11059094,rs28642975,rs28529535,rs28626850,rs7967127,rs28613772,rs10744335,rs7312210,rs11061156,rs7484733,rs6489242,rs7486198,rs73217796,rs146055085,rs36165342,rs140025566,rs6489238,rs373281699,rs28737311,rs28569273,rs28591322,rs150870813,rs10846525,rs28652632,rs28414202,rs4758688,rs7488268,rs1047813,rs1047796,rs4758687,rs56072019	0.0636632,0.0394948,0.0375922,0.0374434,0.0358476,0.0305935,0.0283145,0.0195289,0.0193507,0.0183477,0.0183367,0.0182776,0.0177713,0.0172152,0.016343,0.015698,0.0149569,0.01442,0.0139042,0.0133478,0.0129188,0.0123715,0.0121469,0.0120272,0.0118593,0.0118435,0.0117372,0.0117164,0.01082,0.0107157,0.010661,0.0105789,0.0104616,0.0101739,0.0101421,0.00999823,0.00976914,0.00954603,0.00950838,0.00948247,0.0094029,0.00938407,0.00924011,0.00891902,0.00851812,0.00788306,0.00736008,0.00683745,0.00671571,0.00664554,0.00663885,0.00637493,0.00636914	0.809214	1,1,0.977,1,1,1,1,0.932,1,1,1,1,1,1,1,1,1,1,1,1,1,1,1,1,1,1,1,1,0.981,1,1,0.981,1,1,0.981,1,1,1,0.981,0.817,1,1,1,1,1,1,1,1,0.972,1,1,1,1	|ABC=1,|ABC=1,|Promoter=1|eQTLGen_Finemapped=1,|EpiMap=1|ABC=1,|EpiMap=1|ABC=1,|ABC=1,|EpiMap=1,|eQTLGen_Finemapped=1|ABC=1,|Exon=1,|Exon=1|eQTLGen_Finemapped=1,|eQTLGen_Finemapped=1,|eQTLGen_Finemapped=1,|EpiMap=1|ABC=1,|Promoter=1|eQTLGen_Finemapped=1,|Exon=1,|EpiMap=1|ABC=1,|eQTLGen_Finemapped=1,|ABC=1,|Exon=1|eQTLGen_Finemapped=1,|GTeX_Finemapped=1,|ABC=1,|EpiMap=1,|EpiMap=1,|ABC=1,|ABC=1,|ABC=1,|Exon=1|eQTLGen_Finemapped=1,|ABC=1,|Promoter=1,|Exon=1,|eQTLGen_Finemapped=1,|Exon=1,|Exon=1,|Promoter=1,|Promoter=1,|ABC=1,|ABC=1,|ABC=1,|Exon=1,|GTeX_Finemapped=1|ABC=1,|ABC=1,|ABC=1,|GTeX_Finemapped=1,|ABC=1,|Exon=1|GTeX_Finemapped=1,|Cicero=1,|EpiMap=1,|Promoter=1,|Promoter=1,|Exon=1,|Exon=1|eQTLGen_Finemapped=1,|Promoter=1,|ABC=1	rs10773037,rs114855183,rs11608788,rs11609875,rs145806363,rs28421373,rs28464252,rs28478366,rs28605425,rs28639626,rs4758654,rs4758690,rs7485054,rs7485421	0.0171834,0.0110865,0.0109881,0.0117487,0.00888101,0.00853573,0.00908081,0.0103537,0.00643788,0.0141254,0.00696441,0.00976431,0.00947105,0.0103936	0.145015	1	0.389079	NA	0.0253924	0.0160381	NA	TRUE	FALSE	FALSE	FALSE	FALSE	FALSE	FALSE	TRUE	FALSE
Mg_BSP_Min_INT	qt	Labs	Labs	magnesium (Mg, minimum, inv-norm transformed)	12_90122598-90315195	EUR,AFR	1	1	1	rs1814966	0.999964	90122680	G,G	A,A	0.93738,0.8169	-0.0870541,-0.0178655	0.00764924,0.00875444	29.2828,1.38429	-11.3807515517882,-2.04073590086859	GALNT4	rs1814966	0.999964	0.999964	1	|GTeX_Finemapped=1			0	0.999999	0.860329	NA	0.0833857	0.0210819	NA	TRUE	TRUE	FALSE	TRUE	FALSE	FALSE	FALSE	TRUE	TRUE
Mg_BSP_Min_INT	qt	Labs	Labs	magnesium (Mg, minimum, inv-norm transformed)	12_90122598-90315195	EUR,AFR	2	6	0.960203	rs7963922	0.670947	90250124	A,A	G,G	0.7406,0.95008	0.0378486,0.0342006	0.0042282,0.0155468	18.4549,1.55568	8.9514687100894,2.19984820027272	ATP2B1	rs7963922,rs56391951,rs10858938,rs7960337,rs10858937	0.670947,0.107783,0.0480248,0.047086,0.0397845	0.913625	1,1,1,1,1	|ABC=1|Cicero=1,|ABC=1,|EpiMap=1,|EpiMap=1,|ABC=1	rs7975788	0.0739898	0.0739898	1	0.615002	NA	0.0833857	0.0210819	NA	TRUE	FALSE	FALSE	FALSE	FALSE	FALSE	FALSE	TRUE	FALSE
Mg_BSP_Min_INT	qt	Labs	Labs	magnesium (Mg, minimum, inv-norm transformed)	12_90122598-90315195	EUR,AFR	3	2	0.581088	rs2954600	0.573446	90273984	C,C	T,T	0.8241,0.9062	-0.0204607,-0.0376649	0.00486754,0.011613	4.58032,2.92762	-4.20349909810705,-3.24333936106088	ATP2B1	rs2954600,rs17783100	0.573446,0.422933	0.996379	1,1	|ABC=1,|EpiMap=1			0	0.999793	0.699863	NA	0.0833857	0.0210819	NA	TRUE	FALSE	FALSE	FALSE	FALSE	FALSE	FALSE	TRUE	FALSE
Mg_BSP_Min_INT	qt	Labs	Labs	magnesium (Mg, minimum, inv-norm transformed)	12_90122598-90315195	EUR,AFR	4	1	1	rs7957553	1	90148457	T,T	A,A	0.8469,0.5635	-0.0583638,-0.00387955	0.0051467,0.00682681	29.0804,0.244244	-11.3400431344357,-0.568281525339068	GALNT4	rs7957553	1	1	1	|GTeX_Finemapped=1			0	1	0.551444	NA	0.0833857	0.0210819	NA	TRUE	FALSE	FALSE	FALSE	FALSE	FALSE	FALSE	TRUE	FALSE
Mg_BSP_Min_INT	qt	Labs	Labs	magnesium (Mg, minimum, inv-norm transformed)	13_72331984-72400565	EUR,AFR	1	1	1	rs303952	0.999274	72364384	T,C	C,T	0.5845,0.7239	-0.0249859,0.0201549	0.00376058,0.00757329	10.5157,2.10881	-6.64416127299512,2.66131364307982	DACH1	rs303952	0.999274	0.999274	1	|ABC=1			0	1	0.892201	NA	0.000522812	0.393236	NA	TRUE	FALSE	FALSE	FALSE	FALSE	FALSE	FALSE	TRUE	FALSE
Mg_BSP_Min_INT	qt	Labs	Labs	magnesium (Mg, minimum, inv-norm transformed)	15_51062492-51458102	EUR,AFR	1	9	0.714849	rs28637301	0.447314	51387248	G,G	A,A	0.7376,0.7859	-0.0294856,-0.0100093	0.0042125,0.00825401	11.5904,0.647318	-6.99954896142433,-1.2126590590513	SPPL2A	rs28637301,rs7177664,rs7170036,rs8182062	0.447314,0.418412,0.0218016,0.0216838	0.909211	0.882,1,1,1	|GTeX_Finemapped=1,|GTeX_Finemapped=1,|GTeX_Finemapped=1,|GTeX_Finemapped=1	rs17646461,rs2289304,rs56036336,rs7176498,rs7181593	0.00828849,0.00757546,0.00728164,0.00672556,0.0115883	0.0414595	1	0.872449	NA	0.0173582	0.0194705	NA	TRUE	TRUE	FALSE	TRUE	FALSE	FALSE	FALSE	TRUE	TRUE
Mg_BSP_Min_INT	qt	Labs	Labs	magnesium (Mg, minimum, inv-norm transformed)	16_53797908-53845487	EUR,AFR	1	8	0.945954	rs11642015	0.275799	53802494	C,C	T,T	0.5676,0.94402	0.0256854,0.0167475	0.00374084,0.0147282	11.181,0.592618	6.86621186685343,1.13710433046808	RPGRIP1L	rs11642015,rs62048402,rs1558902,rs1421085,rs9940646,rs9940128,rs9939973,rs9923233	0.275799,0.222338,0.21728,0.208791,0.00842917,0.00828234,0.00826877,0.00716284	0.956351	0.5,1,1,0.5,0.5,0.5,0.5,1	|ABC=0.500,|EpiMap=1,|EpiMap=1,|ABC=0.500,|ABC=0.500,|ABC=0.500,|ABC=0.500,|EpiMap=1			0	1	0.376173	NA	0.00350332	0.00545644	NA	TRUE	FALSE	FALSE	FALSE	FALSE	FALSE	FALSE	TRUE	FALSE
Mg_BSP_Min_INT	qt	Labs	Labs	magnesium (Mg, minimum, inv-norm transformed)	16_88509523-88526568	EUR,AFR	1	10	0.953898	rs879627	0.214033	88522541	C,C	G,G	0.5815,0.5946	-0.0323048,-0.0149686	0.00375673,0.00689609	17.0953,1.52343	-8.59918067042348,-2.1705923211559	ZFPM1	rs879627,rs4782302,rs12918968,rs7206518,rs879628,rs904800,rs4782364,rs4782365,rs4782366	0.214033,0.213579,0.12828,0.0958299,0.0923179,0.0692529,0.0636024,0.0323872,0.0320882	0.94137	1,1,1,1,1,1,1,1,1	|ABC=1,|EpiMap=1|ABC=1,|Promoter=1|GTeX_Finemapped=1|ABC=1,|ABC=1,|ABC=1,|GTeX_Finemapped=1|ABC=1,|GTeX_Finemapped=1|ABC=1,|GTeX_Finemapped=1|ABC=1,|GTeX_Finemapped=1|ABC=1	rs7191236	0.0317111	0.0317111	1	0.474414	NA	0.0110565	0.0132237	NA	TRUE	FALSE	FALSE	FALSE	FALSE	FALSE	FALSE	TRUE	FALSE
Mg_BSP_Min_INT	qt	Labs	Labs	magnesium (Mg, minimum, inv-norm transformed)	17_59466701-59490235	EUR,AFR	1	12	0.944312	rs8068318	0.170703	59483766	T,C	C,T	0.7276,0.8026	0.0636886,-0.0209337	0.00416277,0.00850617	52.1137,1.85839	15.2995721598839,-2.46100183748973	C17orf82	rs8068318,rs9891115,rs8074151,rs8073698,rs56298202,rs35619711	0.170703,0.169849,0.100842,0.0956627,0.0644185,0.0590112	0.660486	1,1,1,1,1,1	|ABC=1,|ABC=1,|ABC=1,|ABC=1,|ABC=1,|ABC=1	rs1057987,rs1058004,rs34446110,rs62071306,rs729781,rs8078036	0.0983403,0.0498573,0.0118408,0.0395509,0.0229906,0.0780453	0.300625	1	0.684623	NA	0.0340044	0.0248615	NA	TRUE	FALSE	FALSE	FALSE	FALSE	FALSE	FALSE	TRUE	FALSE
Mg_BSP_Min_INT	qt	Labs	Labs	magnesium (Mg, minimum, inv-norm transformed)	17_59466701-59490235	EUR,AFR	2	2	0.989525	rs3785837	0.510424	59468942	A,G	G,A	0.7555,0.798	0.0565675,-0.00741454	0.00431197,0.00843296	38.5896,0.421046	13.1187137201789,-0.879233388987971	TBX2	rs3785837,rs11079428	0.510424,0.487715	0.998139	1,0.655	|EpiMap=1,|EpiMap=1			0	0.999917	0.279795	NA	0.0340044	0.0248615	NA	TRUE	FALSE	FALSE	FALSE	FALSE	FALSE	FALSE	TRUE	FALSE
Mg_BSP_Min_INT	qt	Labs	Labs	magnesium (Mg, minimum, inv-norm transformed)	17_59466701-59490235	EUR,AFR	3	2	0.882775	rs11656616	0.580322	59471151	G,G	A,A	0.94632,0.8185	0.0703307,0.00845098	0.00822257,0.00878435	16.9225,0.473629	8.55337199926544,0.96204955403644	TBX2	rs11656616,rs60261365	0.580322,0.381287	0.961609	1,0.882	|EpiMap=1|ABC=1,|GTeX_Finemapped=1			0	0.951474	0.29255	NA	0.0340044	0.0248615	NA	TRUE	FALSE	FALSE	FALSE	FALSE	FALSE	FALSE	TRUE	FALSE
Mg_BSP_Min_INT	qt	Labs	Labs	magnesium (Mg, minimum, inv-norm transformed)	19_38040492-38473275	EUR,AFR	1	41	0.863755	rs1048505	0.09949	38219553	A,A	C,C	0.6382,0.9357	0.0247357,0.0379591	0.00385674,0.0138033	9.84746,2.22479	6.41362912719032,2.7500018111611	ZNF781	rs1048505,rs2385005,rs113757599,rs12151156,rs56351266,rs17304703,rs8104282,rs8104994,rs17244769,rs17305193,rs55909413,rs55754546,rs8101610,rs17244713,rs73031330,rs55865869,rs35153242,rs113253023,rs73035159,rs17305823,rs79492344,rs17305228	0.09949,0.0399164,0.0345263,0.0284872,0.0257723,0.0203509,0.0197269,0.0191501,0.0187455,0.0174002,0.0152239,0.0150864,0.014844,0.0147836,0.0142276,0.0138845,0.00670002,0.00599784,0.00583101,0.00569414,0.00541652,0.00526244	0.446518	1,1,1,1,1,1,1,1,1,1,1,1,1,1,1,1,1,1,1,1,1,1	|GTeX_Finemapped=1|eQTLGen_Finemapped=1,|GTeX_Finemapped=1|eQTLGen_Finemapped=1,|GTeX_Finemapped=1|eQTLGen_Finemapped=1,|GTeX_Finemapped=1|eQTLGen_Finemapped=1,|GTeX_Finemapped=1,|GTeX_Finemapped=1,|GTeX_Finemapped=1,|GTeX_Finemapped=1,|GTeX_Finemapped=1,|GTeX_Finemapped=1,|GTeX_Finemapped=1,|GTeX_Finemapped=1|eQTLGen_Finemapped=1,|GTeX_Finemapped=1,|GTeX_Finemapped=1,|GTeX_Finemapped=1,|GTeX_Finemapped=1,|GTeX_Finemapped=1,|GTeX_Finemapped=1,|GTeX_Finemapped=1|eQTLGen_Finemapped=1,|GTeX_Finemapped=1,|GTeX_Finemapped=1,|GTeX_Finemapped=1	rs1061753,rs1061756,rs112510641,rs17303902,rs17306900,rs1871196,rs2291001,rs2306201,rs3859549,rs55743020,rs56277404,rs57943942,rs7245855,rs73033122,rs73033134,rs73035160,rs73039029,rs73041006,rs8111790	0.0240991,0.0133447,0.0299986,0.0144792,0.0263334,0.00539918,0.0218253,0.0213513,0.0202787,0.0349839,0.0115788,0.0949865,0.0540557,0.0162545,0.017186,0.00532936,0.0543386,0.0258449,0.014844	0.506512	0.999996	0.717998	NA	0.012946	0.0161211	NA	TRUE	FALSE	FALSE	FALSE	FALSE	FALSE	FALSE	TRUE	FALSE
Mg_BSP_Min_INT	qt	Labs	Labs	magnesium (Mg, minimum, inv-norm transformed)	1_155123837-155197462	EUR,AFR	1	3	1	rs12743084	0.535018	155161168	G,G	C,C	0.5477,0.6104	0.0693949,0.059979	0.00372347,0.00694289	76.7944,17.246	18.637158349604,8.63890973355476	MUC1	rs12743084,rs4072037	0.535018,0.249327	0.784345	1,0.76	|Promoter=1|ABC=1,|Exon=1|EpiMap=1|ABC=1	rs2974937	0.215609	0.215609	1	1	NA	0.0136947	0.0229342	NA	TRUE	TRUE	FALSE	TRUE	FALSE	FALSE	FALSE	TRUE	TRUE
Mg_BSP_Min_INT	qt	Labs	Labs	magnesium (Mg, minimum, inv-norm transformed)	1_155123837-155197462	EUR,AFR	2	6	0.975815	rs9426886	0.280141	155151754	A,A	T,T	0.5855,0.8018	-0.0630905,-0.0719467	0.0037619,0.00849322	62.3999,16.6141	-16.8147998447048,-7.97516460219043	MTX1	rs423144,rs11264341,rs2075571,rs7366775,rs4971100	0.217453,0.152384,0.142581,0.0957654,0.090711	0.698894	0.727,0.706,0.769,0.769,0.769	|eQTLGen_Finemapped=1,|eQTLGen_Finemapped=1,|eQTLGen_Finemapped=1,|eQTLGen_Finemapped=1,|eQTLGen_Finemapped=1	rs9426886	0.280141	0.280141	1	0.999998	NA	0.0136947	0.0229342	NA	TRUE	TRUE	FALSE	TRUE	FALSE	FALSE	FALSE	TRUE	TRUE
Mg_BSP_Min_INT	qt	Labs	Labs	magnesium (Mg, minimum, inv-norm transformed)	21_37808548-37836477	EUR,AFR	1	3	0.997502	rs219776	0.568143	37834835	T,C	C,T	0.7505,0.5363	-0.0464224,0.0354601	0.00428274,0.00678945	26.6499,6.75394	-10.8394158879596,5.22282364550884	HLCS	rs219776,rs219778	0.568143,0.378129	0.946272	1,0.655	|EpiMap=1,|EpiMap=1	rs219779	0.0302333	0.0302333	1	0.980567	NA	0.00651777	0.005061	NA	TRUE	TRUE	FALSE	TRUE	FALSE	FALSE	FALSE	TRUE	TRUE
Mg_BSP_Min_INT	qt	Labs	Labs	magnesium (Mg, minimum, inv-norm transformed)	21_37808548-37836477	EUR,AFR	2	1	1	rs12626330	0.999998	37835982	C,C	G,G	0.501,0.92511	0.0361458,0.0688843	0.0037065,0.0128632	21.7427,7.06811	9.75200323755564,5.3551449095093	CLDN14	rs12626330	0.999998	0.999998	1	|GTeX_Finemapped=1			0	1	0.999883	NA	0.00651777	0.005061	NA	TRUE	TRUE	FALSE	TRUE	FALSE	FALSE	FALSE	TRUE	TRUE
Mg_BSP_Min_INT	qt	Labs	Labs	magnesium (Mg, minimum, inv-norm transformed)	22_23363720-23569211	EUR,AFR	1	2	1	rs13055979	0.860498	23474085	G,G	A,A	0.7018,0.90545	0.0329721,0.0312804	0.00405109,0.0115716	15.3998,2.1632	8.13906874446137,2.7032043969719	RTDR1	rs13055979	0.860498	0.860498	1	|GTeX_Finemapped=1	rs13056301	0.128775	0.128775	1	0.818027	NA	0.0592542	0.0310786	NA	TRUE	TRUE	FALSE	TRUE	FALSE	FALSE	FALSE	TRUE	TRUE
Mg_BSP_Min_INT	qt	Labs	Labs	magnesium (Mg, minimum, inv-norm transformed)	2_97351840-97463529	EUR,AFR	1	13	0.891001	rs968470	0.139635	97423626	T,C	C,T	0.6143,0.7171	-0.0322336,0.0408183	0.0038073,0.00751711	16.5961,7.24921	-8.4662621805479,5.43005224082127	CNNM4	rs968470,rs72941253,rs6730773,rs994430,rs7608661,rs7586317,rs6576983,rs6741561,rs11694498,rs1318597,rs6576984	0.139635,0.116622,0.109384,0.105483,0.045678,0.0413532,0.0387898,0.0375308,0.0362227,0.0355216,0.0274222	0.733642	0.782,0.769,0.769,0.776,0.769,0.769,0.923,0.769,1,0.769,0.923	|eQTLGen_Finemapped=1|EpiMap=1,|eQTLGen_Finemapped=1,|eQTLGen_Finemapped=1,|eQTLGen_Finemapped=1|ABC=1,|eQTLGen_Finemapped=1,|eQTLGen_Finemapped=1,|Exon=1|eQTLGen_Finemapped=1,|eQTLGen_Finemapped=1,|GTeX_Finemapped=1,|eQTLGen_Finemapped=1,|Promoter=1|eQTLGen_Finemapped=1	rs6727384,rs68026712	0.124823,0.114656	0.239479	0.999991	0.999171	NA	0.057892	0.0221509	NA	TRUE	TRUE	FALSE	TRUE	FALSE	FALSE	FALSE	TRUE	TRUE
Mg_BSP_Min_INT	qt	Labs	Labs	magnesium (Mg, minimum, inv-norm transformed)	2_97351840-97463529	EUR,AFR	2	19	0.796123	rs62156234	0.126798	97436292	C,C	G,G	0.91252,0.8775	-0.0566045,-0.0356525	0.00655929,0.0103268	17.2109,3.25526	-8.62966875988102,-3.45242475887981	ANKRD23	rs62156234,rs62152783,rs6756482	0.126798,0.0970071,0.0568988	0.280704	0.655,1,1	|EpiMap=1,|EpiMap=1,|GTeX_Finemapped=1	rs111303715,rs17119591,rs533681239,rs56797569,rs56913233,rs59073958,rs61742095,rs62152765,rs62156216,rs62156225,rs62156226,rs62156227,rs62156230,rs62156231,rs62156233,rs878064	0.0108752,0.0102811,0.0142975,0.0406988,0.0133824,0.0553476,0.0158122,0.10438,0.0130184,0.0378886,0.0422036,0.0422036,0.0134133,0.0626985,0.0688113,0.12582	0.671132	1	0.592473	NA	0.057892	0.0221509	NA	TRUE	FALSE	FALSE	FALSE	FALSE	FALSE	FALSE	TRUE	FALSE
Mg_BSP_Min_INT	qt	Labs	Labs	magnesium (Mg, minimum, inv-norm transformed)	3_169091253-169192040	EUR,AFR	1	1	1	rs1290784	1	169096900	C,T	T,C	0.5408,0.5408	0.0372257,-0.0177882	0.00371889,0.00679419	22.8605,2.0535	10.0098954257857,-2.61814874179262	MECOM	rs1290784	1	1	1	|EpiMap=1			0	1	0.903772	NA	0.0173677	0.000365546	NA	TRUE	TRUE	FALSE	TRUE	FALSE	FALSE	FALSE	TRUE	TRUE
Mg_BSP_Min_INT	qt	Labs	Labs	magnesium (Mg, minimum, inv-norm transformed)	4_77357592-77422171	EUR,AFR	1	1	1	rs4859682	0.999995	77410318	C,C	A,A	0.5676,0.92284	-0.0568886,-0.0576636	0.00374084,0.0126881	51.5009,5.2595	-15.2074400402049,-4.54469936397096	SHROOM3	rs4859682	0.999995	0.999995	0.655	|EpiMap=1			0	1	0.991681	NA	0.00584017	0.0097128	NA	TRUE	TRUE	FALSE	TRUE	FALSE	FALSE	FALSE	TRUE	TRUE
Mg_BSP_Min_INT	qt	Labs	Labs	magnesium (Mg, minimum, inv-norm transformed)	4_77357592-77422171	EUR,AFR	2	14	0.613998	rs13106227	0.159079	77418681	A,G	G,A	0.6481,0.6188	0.0427199,-0.0247088	0.00388063,0.00697117	27.4588,3.4051	11.0084960431682,-3.54442654532883	SHROOM3	rs13106227,rs2068063,rs11730486,rs12503749,rs12512288,rs2068062,rs4859683	0.159079,0.104123,0.102525,0.102185,0.10112,0.0994862,0.090524	0.759042	1,1,1,1,1,1,1	|GTeX_Finemapped=1,|GTeX_Finemapped=1,|GTeX_Finemapped=1,|GTeX_Finemapped=1,|GTeX_Finemapped=1,|GTeX_Finemapped=1,|GTeX_Finemapped=1	rs11723732,rs12500824,rs13146564,rs1398017,rs1849215,rs28687959,rs5010513	0.00716763,0.146578,0.00657897,0.00873271,0.00685201,0.0135641,0.00774289	0.197216	0.959509	0.522284	NA	0.00584017	0.0097128	NA	TRUE	FALSE	FALSE	FALSE	FALSE	FALSE	FALSE	TRUE	FALSE
Mg_BSP_Min_INT	qt	Labs	Labs	magnesium (Mg, minimum, inv-norm transformed)	4_99989319-100489319	EUR,AFR	1	1	1	rs1229984	1	100239319	C,NA	T,NA	0.97117,NA	-0.0834373,NA	0.0110755,NA	13.3063,NA	-7.53350187350458,NA	ADH1B	rs1229984	1	1	1	|Exon=1			0	1	0.5	NA	0.0235666	0.0381858	NA	TRUE	FALSE	FALSE	FALSE	FALSE	FALSE	FALSE	TRUE	FALSE
Mg_BSP_Min_INT	qt	Labs	Labs	magnesium (Mg, minimum, inv-norm transformed)	5_169575954-169629194	EUR,AFR	1	2	0.916116	rs11739905	0.910328	169611199	G,G	A,A	0.669,0.8661	0.027602,0.015988	0.00393827,0.00994221	11.6187,0.967323	7.00866116340424,1.60809317043193	FOXI1	rs11739905	0.910328	0.910328	1	|EpiMap=1	rs11743019	0.0814743	0.0814743	1	0.479274	NA	0.00545712	0.000554427	NA	TRUE	FALSE	FALSE	FALSE	FALSE	FALSE	FALSE	TRUE	FALSE
Mg_BSP_Min_INT	qt	Labs	Labs	magnesium (Mg, minimum, inv-norm transformed)	5_53577911-53589665	EUR,AFR	1	9	0.98242	rs250390	0.301657	53585639	A,G	G,A	0.7952,0.5083	0.0463273,-0.0358612	0.00459229,0.00677247	23.2049,6.92472	10.0880606407696,-5.29514342625364	ARL15	rs250390,rs35930,rs35931,rs35925,rs35926,rs35928,rs35927,rs250386,rs250384	0.301657,0.109244,0.107618,0.0937426,0.0900714,0.0828227,0.0780393,0.0749843,0.0618196	0.999999	1,1,1,1,1,1,1,1,1	|ABC=1,|GTeX_Finemapped=1|EpiMap=1,|GTeX_Finemapped=1|EpiMap=1,|GTeX_Finemapped=1|EpiMap=1|ABC=1,|GTeX_Finemapped=1,|GTeX_Finemapped=1,|GTeX_Finemapped=1,|GTeX_Finemapped=1,|GTeX_Finemapped=1			0	1	0.998787	NA	0.000108038	0.000584583	NA	TRUE	TRUE	FALSE	TRUE	FALSE	FALSE	FALSE	TRUE	TRUE
Mg_BSP_Min_INT	qt	Labs	Labs	magnesium (Mg, minimum, inv-norm transformed)	5_53577911-53589665	EUR,AFR	2	2	1	rs13173813	0.547276	53578417	A,G	G,A	0.5775,0.95991	0.0291067,-0.0735049	0.00375183,0.0172593	14.0641,4.68723	7.75800076229467,-4.25885754346932	ARL15	rs13173813,rs1469096	0.547276,0.452723	0.999999	1,1	|EpiMap=1,|EpiMap=1|ABC=1			0	0.999998	0.990068	NA	0.000108038	0.000584583	NA	TRUE	TRUE	FALSE	TRUE	FALSE	FALSE	FALSE	TRUE	TRUE
Mg_BSP_Min_INT	qt	Labs	Labs	magnesium (Mg, minimum, inv-norm transformed)	6_43260012-43354431	EUR,AFR	1	4	0.955427	rs9369409	0.446521	43346462	G,C	C,G	0.5586,0.93419	0.0409078,-0.0672707	0.00373221,0.0136551	27.229,6.07703	10.9607444382819,-4.92641577139677	CRIP3	rs9369409,rs4714678,rs9394951,rs6919440	0.446521,0.270345,0.149734,0.124132	0.990732	1,1,1,1	|eQTLGen_Finemapped=1,|eQTLGen_Finemapped=1,|GTeX_Finemapped=1|eQTLGen_Finemapped=1,|GTeX_Finemapped=1|eQTLGen_Finemapped=1			0	1	0.999859	NA	0.0466203	0.0547319	NA	TRUE	TRUE	FALSE	TRUE	FALSE	FALSE	FALSE	TRUE	TRUE
Mg_BSP_Min_INT	qt	Labs	Labs	magnesium (Mg, minimum, inv-norm transformed)	6_7044167-7112819	EUR,AFR	1	2	1	rs533076	0.543076	7058069	T,C	C,T	0.6521,0.90318	0.0259727,-0.0328678	0.00389088,0.0114495	10.6077,2.38764	6.67527654412369,-2.87067557535264	RREB1	rs533076,rs532122	0.543076,0.456924	1	1,1	|ABC=1,|ABC=1			0	1	0.898969	NA	0.017745	0.0269663	NA	TRUE	TRUE	FALSE	TRUE	FALSE	FALSE	FALSE	TRUE	TRUE
Mg_BSP_Min_INT	qt	Labs	Labs	magnesium (Mg, minimum, inv-norm transformed)	9_3704271-3741507	EUR,AFR	1	5	0.979154	rs7850067	0.436685	3733114	A,A	G,G	0.5149,0.6051	0.0333153,0.0266304	0.00370814,0.00692628	18.5848,3.91853	8.98436952218633,3.84483445659142	GLIS3	rs7850067,rs12351512	0.436685,0.0659671	0.502652	0.882,1	|GTeX_Finemapped=1,|GTeX_Finemapped=1	rs7033145,rs7849977,rs7853437	0.204548,0.2161,0.0766999	0.497348	1	0.997769	NA	0.00113964	2.02619e-05	NA	TRUE	TRUE	FALSE	TRUE	FALSE	FALSE	FALSE	TRUE	TRUE
Mg_BSP_Min_INT	qt	Labs	Labs	magnesium (Mg, minimum, inv-norm transformed)	9_77331153-77499159	EUR,AFR	1	2	1	rs115354606	0.541752	77418802	NA,G	NA,A	NA,0.8873	NA,-0.115449	NA,0.0107068	NA,26.3817	NA,-10.7827735644637	TRPM6	rs115354606,rs116497707	0.541752,0.458186	0.999938	1,1	|Exon=1|EpiMap=1,|EpiMap=1|ABC=1			0	0.5	1	NA	0.142569	0.0169574	NA	FALSE	TRUE	FALSE	FALSE	FALSE	FALSE	FALSE	TRUE	FALSE
Mg_BSP_Min_INT	qt	Labs	Labs	magnesium (Mg, minimum, inv-norm transformed)	9_77331153-77499159	EUR,AFR	2	2	0.95273	rs11144104	0.507832	77441725	G,G	A,A	0.93241,0.991679	-0.0680357,-0.129317	0.00738224,0.0372721	19.5114,3.28288	-9.2161322308676,-3.4695388776055	TRPM6	rs11144104,rs12378991	0.507832,0.492168	1	1,1	|Exon=1,|EpiMap=1|ABC=1			0	1	0.935854	NA	0.142569	0.0169574	NA	FALSE	TRUE	FALSE	FALSE	FALSE	FALSE	FALSE	TRUE	FALSE
Mg_BSP_Min_INT	qt	Labs	Labs	magnesium (Mg, minimum, inv-norm transformed)	9_77331153-77499159	EUR,AFR	3	1	1	rs2274924	0.999912	77376647	T,T	C,C	0.8429,0.5537	0.0314006,0.0034	0.0050928,0.00681093	9.15378,0.209265	6.16568488847,0.499197613248117	TRPM6	rs2274924	0.999912	0.999912	1	|Exon=1			0	0.999999	0.999096	NA	0.142569	0.0169574	NA	FALSE	TRUE	FALSE	FALSE	FALSE	FALSE	FALSE	TRUE	FALSE
Mg_BSP_Min_INT	qt	Labs	Labs	magnesium (Mg, minimum, inv-norm transformed)	9_77545628-77659398	EUR,AFR	1	4	0.952847	rs10869462	0.612893	77575693	T,T	G,G	0.6103,0.7489	0.0454086,0.0361997	0.00380011,0.00780768	32.1839,5.45039	11.9492856785725,4.63642208697078	C9orf40	rs10869462,rs1176815,rs3824347,rs7867200	0.612893,0.179929,0.129867,0.0524798	0.975169	1,1,1,1	|GTeX_Finemapped=1|ABC=1,|GTeX_Finemapped=1,|GTeX_Finemapped=1|EpiMap=1,|GTeX_Finemapped=1			0	1	0.996172	NA	0.0602532	0.0738927	NA	TRUE	TRUE	FALSE	TRUE	FALSE	FALSE	FALSE	TRUE	TRUE
MomCaBrst	binary	Baseline_Survey	Family History	Biological Mother: Cancer, Breast	10_123331690-123353869	EUR,AFR	1	3	0.981269	rs1078806	0.488282	123338975	A,A	G,G	0.5577,0.8124	-0.0271341,-0.016661	0.00253403,0.00768807	26.0294,1.51963	-10.7078842791916,-2.16712386853918	FGFR2	rs1078806,rs11200014,rs11599804	0.488282,0.437099,0.0746192	1	1,1,1	|EpiMap=1|ABC=1,|ABC=1,|EpiMap=1|ABC=1	NA	NA	0	1	0.747952	NA	0.0229399	6.4741e-09	NA	TRUE	FALSE	FALSE	FALSE	FALSE	FALSE	FALSE	TRUE	FALSE
MomCaBrst	binary	Baseline_Survey	Family History	Biological Mother: Cancer, Breast	16_52538040-52635000	EUR,AFR	1	5	0.860057	rs4784227	0.665835	52599188	C,C	T,T	0.7455,0.9584	-0.0307355,-0.0506513	0.00288936,0.0150314	25.7002,3.1235	-10.6374768114738,-3.36969942919489	TOX3	rs4784227,rs12918816,rs112149573,rs4784226,rs8045285	0.665835,0.13709,0.0913538,0.0531522,0.0251402	0.972571	1,1,1,1,1	|EpiMap=1|ABC=1,|EpiMap=1|ABC=1,|Promoter=1|ABC=1,|ABC=1,|Promoter=1|ABC=1	NA	NA	0	1	0.87744	NA	0.0575361	0.00411023	NA	TRUE	TRUE	FALSE	TRUE	FALSE	FALSE	FALSE	TRUE	TRUE
MomCaBrst	binary	Baseline_Survey	Family History	Biological Mother: Cancer, Breast	5_44706498-44875005	EUR,AFR	1	12	0.995911	rs7712949	0.228292	44770345	C,C	T,T	0.6243,0.7821	-0.0127989,-0.0126485	0.00259868,0.00727041	6.07419,1.08667	-4.92515430911078,-1.73972306926294	MRPS30	rs7712949,rs3761648,rs3761649,rs3761650,rs10462083,rs1866406,rs11746506,rs9637783,rs13174122,rs930394,rs9637796,rs1438819	0.228292,0.0962072,0.078384,0.078384,0.075151,0.0654007,0.0626516,0.0597508,0.0564565,0.0564565,0.054911,0.054741	0.966786	1,1,1,1,1,1,1,1,1,1,1,1	|ABC=1,|Promoter=1|EpiMap=1,|Promoter=1|EpiMap=1,|Promoter=1|ABC=1,|ABC=1,|Exon=1|ABC=1,|Promoter=1|EpiMap=1|ABC=1,|Exon=1,|Promoter=1,|ABC=1,|Exon=1,|ABC=1	NA	NA	0	1	0.392927	NA	0.000974295	0.00260754	NA	TRUE	FALSE	FALSE	FALSE	FALSE	FALSE	FALSE	TRUE	FALSE
MomCaLung	binary	Baseline_Survey	Family History	Biological Mother: Cancer, Lung	15_78898723-78911672	EUR,AFR	1	8	0.898931	rs8040868	0.549428	78911181	T,T	C,C	0.5835,0.6467	-0.0218039,-0.00241563	0.00255295,0.00627908	16.8747,0.154622	-8.54066863824203,-0.384710817508297	CHRNA3	rs8040868,rs12914385,rs55676755,rs147144681,rs111704647	0.549428,0.113558,0.0573835,0.0522784,0.0498851	0.822533	1,1,1,1,1	|Exon=1|EpiMap=1|ABC=1,|GTeX_Finemapped=1,|GTeX_Finemapped=1,|GTeX_Finemapped=1,|GTeX_Finemapped=1	rs112878080,rs113931022,rs138544659	0.0463186,0.0463186,0.0463186	0.138956	1	0.385573	NA	0.00121436	0.00064405	NA	TRUE	FALSE	FALSE	FALSE	FALSE	FALSE	FALSE	TRUE	FALSE
MomCircCAD	binary	Baseline_Survey	Family History	Biological Mother: Coronary Artery / Coronary Heart Disease	6_160985526-161123451	EUR,AFR	1	2	0.993287	rs10455872	0.949901	161010118	A,NA	G,NA	0.92644,NA	-0.0488566,NA	0.00482103,NA	23.4088,NA	-10.1340584895759,NA	LPA	rs10455872,rs74617384	0.949901,0.0500326	0.999934	1,1	|GTeX_Finemapped=1,|GTeX_Finemapped=1			0	1	0.5	NA	0.190389	0.0140608	NA	FALSE	FALSE	FALSE	FALSE	FALSE	FALSE	FALSE	FALSE	FALSE
MomCircCAD	binary	Baseline_Survey	Family History	Biological Mother: Coronary Artery / Coronary Heart Disease	6_160985526-161123451	EUR,AFR	2	1	1	rs140570886	1	161013013	T,NA	C,NA	0.99006,NA	-0.127462,NA	0.0126866,NA	23.0235,NA	-10.0469787019375,NA	LPA	rs140570886	1	1	1	|GTeX_Finemapped=1			0	1	0.5	NA	0.190389	0.0140608	NA	FALSE	FALSE	FALSE	FALSE	FALSE	FALSE	FALSE	FALSE	FALSE
MomCircCAD	binary	Baseline_Survey	Family History	Biological Mother: Coronary Artery / Coronary Heart Disease	9_22065002-22125503	EUR,AFR	1	9	0.861163	rs4977574	0.30705	22098574	A,A	G,G	0.508,0.8593	-0.0229945,0.0202366	0.00251742,0.00863176	19.181,1.71997	-9.13415322036053,2.34443497038843	CDKN2B	rs4977574,rs2891168,rs1537373,rs7859727,rs10757272	0.30705,0.223914,0.0631023,0.0627146,0.0419615	0.698742	1,1,1,1,1	|ABC=1,|ABC=1,|ABC=1,|EpiMap=1,|EpiMap=1|ABC=1	rs10733376,rs10738609,rs1333042,rs1537372	0.0377611,0.0525752,0.147789,0.0205817	0.258707	1	0.457908	NA	0.0144779	0.0233113	NA	TRUE	FALSE	FALSE	FALSE	FALSE	FALSE	FALSE	TRUE	FALSE
MomCircCAD	binary	Baseline_Survey	Family History	Biological Mother: Coronary Artery / Coronary Heart Disease	9_22065002-22125503	EUR,AFR	2	1	1	rs72652481	0.965391	22102724	C,NA	G,NA	0.98211,NA	-0.0510208,NA	0.00949477,NA	7.11243,NA	-5.37356881735945,NA	DMRTA1	rs72652481	0.965391	0.965391	1	|ABC=1			0	0.941373	0.487932	NA	0.0144779	0.0233113	NA	TRUE	FALSE	FALSE	FALSE	FALSE	FALSE	FALSE	TRUE	FALSE
MomCircChol	binary	Baseline_Survey	Family History	Biological Mother: High cholesterol	11_116648917-116657561	EUR,AFR,EAS	1	1	1	rs964184	0.999932	116648917	C,C,C	G,G,G	0.838,0.7791,0.7599	-0.0225739,-0.00168391,-0.0216375	0.00341578,0.00723477,0.0277959	10.4115,0.0883343,0.360207	-6.6087101628325,-0.232752388811255,-0.778442144345029	BUD13	rs964184	0.999932	0.999932	1	|EpiMap=1			0	1	0.426317	0.443499	6.4741e-09	1	6.4741e-09	TRUE	FALSE	FALSE	FALSE	FALSE	FALSE	FALSE	TRUE	FALSE
MomCircChol	binary	Baseline_Survey	Family History	Biological Mother: High cholesterol	19_11185919-11210912	EUR,AFR,EAS	1	6	0.985966	rs12151108	0.305423	11197261	G,G,G	A,A,A	0.8887,0.8442,0.98611	0.0379294,0.0408046,0.0105576	0.0040017,0.00827585,0.101447	20.5877,6.08622,0.0375768	9.47832171327186,4.93056302373774,0.104070105572368	LDLR	rs12151108,rs6511720,rs55791371,rs55997232,rs8106503,rs73015011	0.305423,0.301953,0.12739,0.12739,0.0796445,0.0527842	0.994585	1,1,1,1,1,1	|ABC=1,|ABC=1,|EpiMap=1,|EpiMap=1,|EpiMap=1|ABC=1,|EpiMap=1			0	1	0.997964	0.281756	0.0163412	0.00451245	0.00822997	TRUE	TRUE	FALSE	TRUE	FALSE	FALSE	FALSE	TRUE	TRUE
MomCircChol	binary	Baseline_Survey	Family History	Biological Mother: High cholesterol	19_11185919-11210912	EUR,AFR,EAS	2	1	1	rs17242353	0.955124	11200806	C,C,NA	T,T,NA	0.94831,0.991679,NA	-0.0281748,0.00319238,NA	0.00568449,0.0330404,NA	6.14388,0.0347852,NA	-4.95643408643519,0.0966205009624581,NA	LDLR	rs17242353	0.955124	0.955124	0.99	|Promoter=1|ABC=1			0	0.933722	0.189206	0.492049	0.0163412	0.00451245	0.00822997	TRUE	FALSE	FALSE	FALSE	FALSE	FALSE	FALSE	TRUE	FALSE
MomCircChol	binary	Baseline_Survey	Family History	Biological Mother: High cholesterol	19_45412079-45426792	EUR,AFR,EAS	1	2	1	rs1065853	0.865741	45413233	G,G,G	T,T,T	0.93738,0.8926,0.8988	0.0485474,0.0463249,0.054824	0.00519464,0.00969367,0.039367	20.0395,5.75382,0.785874	9.34567169235982,4.77888147626234,1.39263850433104	APOC1	rs1065853	0.865741	0.865741	0.513	|ABC=1|Cicero=1	rs7412	0.134259	0.134259	1	0.999909	0.596936	0.0531695	6.4741e-09	0.0054949	TRUE	TRUE	FALSE	TRUE	FALSE	FALSE	FALSE	TRUE	TRUE
MomCircChol	binary	Baseline_Survey	Family History	Biological Mother: High cholesterol	19_45412079-45426792	EUR,AFR,EAS	2	2	0.976656	rs484195	0.943981	45421877	G,G,A	A,A,G	0.6034,0.8797,0.5397	0.0136332,-0.00824751,-0.024895	0.00257271,0.00922611,0.0238209	6.93431,0.430206,0.528736	5.29915925230593,-0.893931461905397,-1.04509065568471	APOC1	rs484195,rs3826688	0.943981,0.0280516	0.972033	1,1	|EpiMap=1,|Promoter=1|GTeX_Finemapped=1|ABC=1			0	0.998573	0.173805	0.48629	0.0531695	6.4741e-09	0.0054949	TRUE	FALSE	FALSE	FALSE	FALSE	FALSE	FALSE	TRUE	FALSE
MomCircChol	binary	Baseline_Survey	Family History	Biological Mother: High cholesterol	1_109814880-109822166	EUR,AFR,EAS	1	4	0.93288	rs646776	0.560855	109818530	T,T,T	C,C,C	0.7873,0.6021,0.95437	0.038179,0.0162978,-0.0294621	0.0030755,0.00613194,0.0568946	34.6583,2.10437,0.218552	12.4139164363518,2.65785379504692,-0.517836490633558	PSRC1	rs646776,rs599839	0.560855,0.0527681	0.613623	1,1	|GTeX_Finemapped=1|eQTLGen_Finemapped=1|EpiMap=1|ABC=1,|GTeX_Finemapped=1|eQTLGen_Finemapped=1	rs629301,rs660240	0.323991,0.0435589	0.36755	1	0.728102	0.431311	0.0156521	0.000105799	0.0194004	TRUE	FALSE	FALSE	FALSE	FALSE	FALSE	FALSE	TRUE	FALSE
MomCircChol	binary	Baseline_Survey	Family History	Biological Mother: High cholesterol	1_55255647-55755647	EUR,AFR,EAS	1	1	1	rs11591147	0.997002	55505647	G,NA,NA	T,NA,NA	0.97913,NA,NA	0.0471466,NA,NA	0.00880417,NA,NA	7.06783,NA,NA	5.35503062753218,NA,NA	PCSK9	rs11591147	0.997002	0.997002	0.931	|Exon=1|ABC=1			0	0.995346	0.498982	0.499	0.0852605	0.0982443	0.0248683	TRUE	FALSE	FALSE	FALSE	FALSE	FALSE	FALSE	TRUE	FALSE
MomCircChol	binary	Baseline_Survey	Family History	Biological Mother: High cholesterol	1_55255647-55755647	EUR,AFR,EAS	2	5	0.979728	rs553741	0.295648	55520408	C,G,C	G,C,G	0.6431,0.8086,0.7768	0.0136834,-0.0125736,-0.00476941	0.00262698,0.00762924,0.0285136	6.72106,1.00289,0.061901	5.20879488994968,-1.64808028060462,-0.167267900230066	PCSK9	rs553741,rs472495,rs693668,rs1165287,rs471705	0.295648,0.237183,0.221982,0.163188,0.0471091	0.96511	1,1,1,1,1	|GTeX_Finemapped=1,|GTeX_Finemapped=1|ABC=1,|GTeX_Finemapped=1|ABC=1,|GTeX_Finemapped=1,|GTeX_Finemapped=1|ABC=1			0	0.99841	0.390529	0.286242	0.0852605	0.0982443	0.0248683	TRUE	FALSE	FALSE	FALSE	FALSE	FALSE	FALSE	TRUE	FALSE
MomCircChol	binary	Baseline_Survey	Family History	Biological Mother: High cholesterol	2_20979160-21479160	EUR,AFR,EAS	1	4	0.896124	rs548145	0.477265	21291312	C,T,C	T,C,T	0.7962,0.7269,0.98611	0.019392,-0.0170377,-0.00120815	0.00312433,0.00673629,0.101447	9.26696,1.94191,0.00414634	6.20677073164487,-2.52924087294342,-0.0119091742486224	APOB	rs548145,rs503105	0.477265,0.263503	0.740768	1,1	|EpiMap=1|ABC=1,|EpiMap=1	rs312944,rs478442	0.152616,0.0717803	0.224396	0.999998	0.523595	0.364778	0.0748841	0.0870289	0.0117343	TRUE	FALSE	FALSE	FALSE	FALSE	FALSE	FALSE	TRUE	FALSE
MomCircChol	binary	Baseline_Survey	Family History	Biological Mother: High cholesterol	2_20979160-21479160	EUR,AFR,EAS	2	1	1	rs533617	0.991879	21233972	T,NA,NA	C,NA,NA	0.95129,NA,NA	0.0319849,NA,NA	0.00584661,NA,NA	7.34839,NA,NA	5.47067445921654,NA,NA	APOB	rs533617	0.991879	0.991879	1	|Exon=1			0	0.999869	0.496443	0.499459	0.0748841	0.0870289	0.0117343	TRUE	FALSE	FALSE	FALSE	FALSE	FALSE	FALSE	TRUE	FALSE
MomCircChol	binary	Baseline_Survey	Family History	Biological Mother: High cholesterol	6_160985526-161123451	EUR,AFR,EAS	1	2	0.993287	rs10455872	0.700849	161010118	A,NA,NA	G,NA,NA	0.92644,NA,NA	-0.0449113,NA,NA	0.00482103,NA,NA	19.9167,NA,NA	-9.31570639469159,NA,NA	LPA	rs10455872,rs74617384	0.700849,0.289303	0.990152	1,1	|GTeX_Finemapped=1,|GTeX_Finemapped=1			0	1	0.499998	0.5	0.145302	0.0805492	0.0140648	FALSE	FALSE	FALSE	FALSE	FALSE	FALSE	FALSE	FALSE	FALSE
MomCircChol	binary	Baseline_Survey	Family History	Biological Mother: High cholesterol	6_160985526-161123451	EUR,AFR,EAS	2	1	1	rs140570886	1	161013013	T,NA,T	C,NA,C	0.99006,NA,0.98313	-0.0880911,NA,-0.0950917	0.0126866,NA,0.0921916	11.4177,NA,0.519524	-6.94363344000757,NA,-1.03145731281375	LPA	rs140570886	1	1	1	|GTeX_Finemapped=1			0	1	0.5	0.38499	0.145302	0.0805492	0.0140648	FALSE	FALSE	FALSE	FALSE	FALSE	FALSE	FALSE	FALSE	FALSE
MomCircChol	binary	Baseline_Survey	Family History	Biological Mother: High cholesterol	6_160985526-161123451	EUR,AFR,EAS	3	1	1	rs41269135	0.999879	161087440	NA,G,NA	NA,A,NA	NA,0.95537,NA	NA,-0.0773541,NA	NA,0.0145352,NA	NA,6.98838,NA	NA,-5.32184627662502,NA	LPA	rs41269135	0.999879	0.999879	1	|Promoter=1			0	0.499897	0.999509	0.499981	0.145302	0.0805492	0.0140648	FALSE	TRUE	FALSE	FALSE	FALSE	FALSE	FALSE	TRUE	FALSE
MomCircChol	binary	Baseline_Survey	Family History	Biological Mother: High cholesterol	8_126475770-126506694	EUR,AFR,EAS	1	4	0.989927	rs6982636	0.492158	126479315	G,G,A	A,A,G	0.5417,0.6619,0.5625	0.0191951,-0.00693055,-0.0628	0.0025259,0.00634454,0.0239334	13.5263,0.561184,2.0609	7.59931113662457,-1.0923644582586,-2.62394812270718	ZNF572	rs6982636	0.492158	0.492158	0.655	|EpiMap=1	rs2001844,rs2980856,rs6999569	0.433932,0.0225188,0.0227464	0.479197	1	0.390462	0.758581	0.0287812	0.00739841	0.00274615	TRUE	FALSE	FALSE	FALSE	FALSE	FALSE	FALSE	TRUE	FALSE
MomCircHTN	binary	Baseline_Survey	Family History	Biological Mother: High blood pressure	11_100514991-100652324	EUR,AFR,EAS	1	5	0.917796	rs607562	0.817157	100624538	G,G,G	T,T,T	0.7624,0.97126,0.5188	0.0204219,0.0428337,0.00410097	0.00295703,0.0179642,0.0237625	11.3031,1.76682,0.0639992	6.90622009245764,2.38439229133499,0.172581588637559	ARHGAP42	rs607562,rs1216743,rs670401,rs653320,rs667575	0.817157,0.0819297,0.0237491,0.0193919,0.0177261	0.959954	1,1,1,1,1	|GTeX_Finemapped=1|EpiMap=1|ABC=1,|GTeX_Finemapped=1,|GTeX_Finemapped=1,|GTeX_Finemapped=1,|GTeX_Finemapped=1		NA	0	1	0.707434	0.375898	0.0054636	0.0123784	0.00393671	TRUE	FALSE	FALSE	FALSE	FALSE	FALSE	FALSE	TRUE	FALSE
MomCircHTN	binary	Baseline_Survey	Family History	Biological Mother: High blood pressure	1_10787538-10802468	EUR,AFR,EAS	1	2	0.9848	rs34071855	0.826975	10798489	C,C,G	G,G,C	0.6461,0.7791,0.748	-0.0185299,-0.0237569,0.025528	0.00263196,0.00723477,0.0273466	11.7172,2.98949,0.455233	-7.04034255839754,-3.28371185262282,0.933498131394762	CASZ1	rs34071855	0.826975	0.826975	1	|EpiMap=1|ABC=1	rs880315	0.171586	0.171586	1	0.953849	0.420108	0.0543965	6.4741e-09	0.00138823	TRUE	TRUE	FALSE	TRUE	FALSE	FALSE	FALSE	TRUE	TRUE
MomDoDM	binary	Baseline_Survey	Family History	Biological Mother: Diabetes / """"Sugar""""	10_114749734-114817009	EUR,AFR,EAS	1	1	1	rs35011184	1	114749734	G,G,G	A,A,A	0.7416,0.95991,0.98413	-0.0495381,-0.0651504,-0.0401259	0.00287501,0.0152998,0.0950035	65.8055,4.68607,0.17214	-17.2305835457964,-4.25825174185283,-0.422362334019273	TCF7L2	rs35011184	1	1	1	|EpiMap=1		NA	0	1	0.99981	0.297948	0.0913709	0.0391049	0.0327804	TRUE	TRUE	FALSE	TRUE	FALSE	FALSE	FALSE	TRUE	TRUE
MomDoDM	binary	Baseline_Survey	Family History	Biological Mother: Diabetes / """"Sugar""""	10_114749734-114817009	EUR,AFR,EAS	2	2	0.99137	rs73358232	0.508714	114756806	NA,C,NA	NA,T,NA	NA,0.8343,NA	NA,-0.0422427,NA	NA,0.00807229,NA	NA,6.77798,NA	NA,-5.23305034878578,NA	TCF7L2	rs73358232,rs4132115	0.508714,0.468275	0.976989	1,1	|EpiMap=1,|EpiMap=1		NA	0	0.499927	0.999884	0.499994	0.0913709	0.0391049	0.0327804	FALSE	TRUE	FALSE	FALSE	FALSE	FALSE	FALSE	TRUE	FALSE
MomDoDM	binary	Baseline_Survey	Family History	Biological Mother: Diabetes / """"Sugar""""	10_80940740-80964975	EUR,AFR,EAS	1	2	0.893316	rs1613295	0.923155	80954789	G,G,G	T,T,T	0.5815,0.7141,0.6845	0.0169695,0.0128179,0.0331422	0.00255122,0.00664251,0.0255487	10.5375,1.27046,0.710956	6.65152358479473,1.92967718528087,1.29721668812895	ZMIZ1-AS1	rs1613295	0.923155	0.923155	0.5	|ABC=0.500	rs703976	0.039141	0.039141	1	0.653314	0.479432	0.00856817	0.0012984	0.0055817	TRUE	FALSE	FALSE	FALSE	FALSE	FALSE	FALSE	TRUE	FALSE
MomDoDM	binary	Baseline_Survey	Family History	Biological Mother: Diabetes / """"Sugar""""	16_53797908-53845487	EUR,AFR,EAS	1	9	0.94236	rs1421085	0.205358	53800954	T,T,T	C,C,C	0.5676,0.94402,0.8313	-0.0213353,-0.0324585,-0.0162875	0.00254042,0.0130561,0.0317043	16.3441,1.88889,0.216497	-8.39833570826871,-2.4860793039269,-0.513731575843025	RPGRIP1L	rs1421085,rs11642015,rs1558902,rs62048402,rs17817964,rs62033408,rs3751812,rs9939973,rs9940646	0.205358,0.200094,0.184064,0.18221,0.0693653,0.066294,0.0323737,0.00981467,0.00952633	0.9591	0.5,0.5,1,1,1,1,1,0.5,0.5	|ABC=0.500,|ABC=0.500,|EpiMap=1,|EpiMap=1,|EpiMap=1,|EpiMap=1,|EpiMap=1,|ABC=0.500,|ABC=0.500		NA	0	1	0.742458	0.466026	0.00660635	0.000346138	0.00242437	TRUE	FALSE	FALSE	FALSE	FALSE	FALSE	FALSE	TRUE	FALSE
MomDoDM	binary	Baseline_Survey	Family History	Biological Mother: Diabetes / """"Sugar""""	19_45392254-45424514	EUR,AFR,EAS	1	1	1	rs429358	0.9992	45411941	T,T,T	C,C,C	0.8449,0.7322,0.91369	0.0274285,0.0211542,0.00637214	0.00347665,0.00677796,0.042279	14.5175,2.7442,0.055419	7.88934750406282,3.12102756581626,0.150716431325244	APOE	rs429358	0.9992	0.9992	1	|Exon=1|EpiMap=1		NA	0	1	0.955229	0.38624	0.022046	0.0127766	0.0162594	TRUE	TRUE	FALSE	TRUE	FALSE	FALSE	FALSE	TRUE	TRUE
MomDoDM	binary	Baseline_Survey	Family History	Biological Mother: Diabetes / """"Sugar""""	3_185488303-185538006	EUR,AFR,EAS	1	9	1	rs150111048	0.217234	185514421	A,G,A	G,A,G	0.6958,0.6089,0.749	-0.0198632,0.0160848,-0.0628182	0.00273557,0.00615038,0.0273827	12.4157,2.04982,1.66183	-7.26108269940086,2.6152530412755,-2.29408349067112	IGF2BP2	rs150111048,rs4686696,rs6786649,rs6444081,rs4402960,rs4376068,rs1470580,rs9808924	0.217234,0.183195,0.16631,0.107316,0.0531415,0.0227356,0.0189343,0.0162481	0.785115	1,1,1,1,1,1,1,1	|ABC=1,|ABC=1,|ABC=1,|ABC=1,|EpiMap=1,|EpiMap=1|ABC=1,|EpiMap=1,|ABC=1	rs7646518	0.167945	0.167945	1	0.763709	0.357139	0.00285233	0.00106668	0.00717369	TRUE	FALSE	FALSE	FALSE	FALSE	FALSE	FALSE	TRUE	FALSE
MomDoDM	binary	Baseline_Survey	Family History	Biological Mother: Diabetes / """"Sugar""""	5_55794632-55816081	EUR,AFR,EAS	1	3	0.98524	rs465002	0.53849	55808475	T,C,C	C,T,T	0.7087,0.5469,0.5119	0.0199822,-0.0168599,-0.0393618	0.00276993,0.00602931,0.0237524	12.2648,2.28661,1.01106	7.21397291628308,-2.79632329404194,-1.6571714858288	AC022431.2	rs465002,rs256904,rs27984	0.53849,0.395828,0.0332263	0.967544	1,1,1	|ABC=1,|EpiMap=1,|ABC=1		NA	0	1	0.689416	0.549523	0.014096	0.000241071	0.00893713	TRUE	FALSE	FALSE	FALSE	FALSE	FALSE	FALSE	TRUE	FALSE
MomDoDM	binary	Baseline_Survey	Family History	Biological Mother: Diabetes / """"Sugar""""	6_20652717-20703952	EUR,AFR,EAS	1	3	0.991655	rs9295474	0.525924	20652717	C,C,C	G,G,G	0.6819,0.6309,0.5923	-0.0242028,0.00323787,-0.0455787	0.00270226,0.00621966,0.0241609	18.4747,0.219932,1.22744	-8.95650307520372,0.520586334301232,-1.88646532206996	E2F3	rs9295474,rs4712524,rs35456723	0.525924,0.317816,0.156254	0.999994	0.655,1,1	|EpiMap=1,|EpiMap=1,|EpiMap=1		NA	0	1	0.252261	0.546909	0.0298186	0.000359293	0.0137961	TRUE	FALSE	FALSE	FALSE	FALSE	FALSE	FALSE	TRUE	FALSE
MomDoDM	binary	Baseline_Survey	Family History	Biological Mother: Diabetes / """"Sugar""""	8_118184783-118220270	EUR,AFR,EAS	1	3	0.988414	rs11558471	0.423197	118185733	A,A,A	G,G,G	0.7087,0.92284,0.5367	0.017201,0.0074324,-0.00870869	0.00276993,0.0112476,0.0238099	9.27559,0.293503,0.145971	6.20990422140632,0.660798748177389,-0.365759201004624	SLC30A8	rs11558471,rs13266634,rs3802177	0.423197,0.364718,0.211693	0.999608	1,0.99,1	|Exon=1,|Exon=1,|Exon=1		NA	0	0.999998	0.342577	0.400465	8.72358e-05	0.000250351	0.00822054	TRUE	FALSE	FALSE	FALSE	FALSE	FALSE	FALSE	TRUE	FALSE
MomDoDM	binary	Baseline_Survey	Family History	Biological Mother: Diabetes / """"Sugar""""	9_22129579-22136489	EUR,AFR,EAS	1	1	1	rs1333051	0.999922	22136489	A,A,A	T,T,T	0.8658,0.91755,0.8671	0.0210237,-0.000632148,-0.0149538	0.0036922,0.0109121,0.034975	7.90648,0.020541,0.174591	5.69408482747413,-0.0579309207210345,-0.427556826304503	CDKN2A	rs1333051	0.999922	0.999922	0.655	|EpiMap=1		NA	0	0.99965	0.481452	0.390375	6.4741e-09	6.4741e-09	1	TRUE	FALSE	FALSE	FALSE	FALSE	FALSE	FALSE	TRUE	FALSE
MomDoDM	binary	Baseline_Survey	Family History	Biological Mother: Diabetes / """"Sugar""""	9_22129579-22136489	EUR,AFR,EAS	2	1	1	rs12555274	0.99944	22136440	G,G,G	C,C,C	0.7386,0.8185,0.6062	-0.0129337,0.00311832,-0.0648171	0.00286426,0.00778702,0.0243001	5.19958,0.161892,2.11662	-4.51554677298849,0.400451006932048,-2.66735939358274	CDKN2A	rs12555274	0.99944	0.99944	0.655	|EpiMap=1		NA	0	0.974435	0.483855	0.909003	6.4741e-09	6.4741e-09	1	TRUE	FALSE	FALSE	FALSE	FALSE	FALSE	FALSE	TRUE	FALSE
MomNSAlz	binary	Baseline_Survey	Family History	Biological Mother: Alzheimer's / Other Dementia	19_45161941-45661941	EUR,AFR	1	1	1	rs429358	1	45411941	T,T	C,C	0.8449,0.7322	-0.22685,-0.150575	0.00347665,0.00677796	inf,108.613	-65.2495937180907,-22.2153863404328	APOE	rs429358	1	1	1	|Exon=1|EpiMap=1	NA	NA	0	1	1	NA	1	0.234498	NA	FALSE	FALSE	FALSE	FALSE	FALSE	FALSE	FALSE	FALSE	FALSE
MomNSAlz	binary	Baseline_Survey	Family History	Biological Mother: Alzheimer's / Other Dementia	19_45161941-45661941	EUR,AFR	2	1	1	rs483082	1	45416178	G,T	T,G	0.7813,0.5015	-0.102937,0.0319481	0.00304464,0.00600276	249.838,6.98926	-33.809251668506,5.32223510518495	APOC1	rs483082	1	1	0.895	|GTeX_Finemapped=1|ABC=1	NA	NA	0	1	0.197462	NA	1	0.234498	NA	FALSE	FALSE	FALSE	FALSE	FALSE	FALSE	FALSE	FALSE	FALSE
Mono_Abs_Max_INT	qt	Labs	Labs	monocyte (absolute count, maximum, inv-norm transformed)	10_101271789-101293341	EUR,AFR	1	3	0.951247	rs11190134	0.607979	101282200	G,G	A,A	0.6153,0.7799	0.0359315,0.0268243	0.00285434,0.00631507	35.6115,4.66554	12.5883741950854,4.24766471313857	NKX2-3	rs11190134,rs10883360,rs11190141	0.607979,0.304612,0.0832095	0.9958	1,1,1	|ABC=1,|EpiMap=1|Cicero=1,|Promoter=1|ABC=1|Cicero=1			0	1	0.893003	NA	0.0072159	0.00530172	NA	TRUE	TRUE	FALSE	TRUE	FALSE	FALSE	FALSE	TRUE	TRUE
Mono_Abs_Max_INT	qt	Labs	Labs	monocyte (absolute count, maximum, inv-norm transformed)	10_101271789-101293341	EUR,AFR	2	1	1	rs10748781	0.999764	101283330	A,A	C,C	0.5755,0.90166	-0.0339447,-0.0333822	0.00280962,0.0087866	32.8789,3.83816	-12.0815982232473,-3.79921698950675	NKX2-3	rs10748781	0.999764	0.999764	1	|GTeX_Finemapped=1|ABC=1|Cicero=1			0	1	0.98558	NA	0.0072159	0.00530172	NA	TRUE	TRUE	FALSE	TRUE	FALSE	FALSE	FALSE	TRUE	TRUE
Mono_Abs_Max_INT	qt	Labs	Labs	monocyte (absolute count, maximum, inv-norm transformed)	10_114711755-114721237	EUR,AFR	1	3	0.979298	rs2104598	0.598613	114715598	A,A	G,G	0.5567,0.6505	-0.0178481,-0.0128354	0.00279544,0.00548732	9.76518,1.71376	-6.38471940016598,-2.33910178374872	TCF7L2	rs2104598,rs10885396,rs7094871	0.598613,0.186758,0.170088	0.955459	1,1,1	|ABC=1,|ABC=1|Cicero=1,|eQTLGen_Finemapped=1|ABC=1|Cicero=1			0	0.999995	0.41053	NA	0.00357763	0.00768265	NA	TRUE	FALSE	FALSE	FALSE	FALSE	FALSE	FALSE	TRUE	FALSE
Mono_Abs_Max_INT	qt	Labs	Labs	monocyte (absolute count, maximum, inv-norm transformed)	10_21769994-22288132	EUR,AFR	1	10	0.805912	rs1243189	0.28036	21935248	A,A	G,G	0.6561,0.96445	-0.0210693,-0.0185497	0.00292354,0.0141302	12.2419,0.722941	-7.20677671589922,-1.31276981217534	CASC10	rs1243189,rs1243184,rs10828258,rs564819152,rs1243185,rs2026092,rs2666754,rs7084454,rs2807987	0.28036,0.248388,0.215549,0.0514664,0.0312604,0.0295643,0.0236045,0.0216057,0.013962	0.91576	1,1,1,1,1,1,1,1,1	|GTeX_Finemapped=1,|GTeX_Finemapped=1,|GTeX_Finemapped=1,|EpiMap=1,|GTeX_Finemapped=1,|GTeX_Finemapped=1,|ABC=1,|EpiMap=1,|GTeX_Finemapped=1	rs11592565	0.0458142	0.0458142	1	0.450837	NA	0.0530596	0.0462355	NA	TRUE	FALSE	FALSE	FALSE	FALSE	FALSE	FALSE	TRUE	FALSE
Mono_Abs_Max_INT	qt	Labs	Labs	monocyte (absolute count, maximum, inv-norm transformed)	10_25192123-25223367	EUR,AFR	1	8	0.986858	rs112955547	0.172862	25217783	G,G	A,A	0.6491,0.8994	0.0389461,0.0456595	0.00290979,0.00869826	40.1277,6.81615	13.3845054110434,5.24926824445349	ARHGAP21	rs112955547,rs10828725,rs7903956,rs7914847	0.172862,0.134924,0.12714,0.12714	0.562066	1,0.721,1,1	|GTeX_Finemapped=1,|GTeX_Finemapped=1,|GTeX_Finemapped=1,|GTeX_Finemapped=1	rs11818463,rs12266014,rs7908585,rs9804265	0.159018,0.0876784,0.0542251,0.0944478	0.395369	1	0.999988	NA	0.0104208	0.00544444	NA	TRUE	TRUE	FALSE	TRUE	FALSE	FALSE	FALSE	TRUE	TRUE
Mono_Abs_Max_INT	qt	Labs	Labs	monocyte (absolute count, maximum, inv-norm transformed)	10_44859618-44891519	EUR,AFR	1	9	0.984382	rs2839682	0.135521	44882335	C,C	G,G	0.8986,0.97731	0.0395692,0.0265232	0.00460053,0.0175701	17.1023,0.882218	8.6010090141788,1.50956454431107	CXCL12	rs2839682,rs17156287,rs17879548,rs2839684,rs17880863,rs78453259,rs17883339,rs17881575,rs17880358	0.135521,0.13358,0.133456,0.133456,0.128353,0.095831,0.0828028,0.0759164,0.0713698	0.990286	1,1,1,1,1,1,1,1,1	|Promoter=1|ABC=1,|Promoter=1|ABC=1,|ABC=1,|Promoter=1|EpiMap=1|ABC=1,|ABC=1,|Promoter=1|ABC=1,|EpiMap=1,|Exon=1,|ABC=1			0	1	0.205628	NA	0.0144329	0.0432848	NA	TRUE	FALSE	FALSE	FALSE	FALSE	FALSE	FALSE	TRUE	FALSE
Mono_Abs_Max_INT	qt	Labs	Labs	monocyte (absolute count, maximum, inv-norm transformed)	10_44859618-44891519	EUR,AFR	2	4	0.989905	rs2839693	0.37559	44874567	C,C	T,T	0.8877,0.7216	-0.0189626,-0.0327472	0.00439832,0.00583747	4.78974,7.69352	-4.31132796158533,-5.60982754515227	CXCL12	rs2839693,rs266094,rs2861440,rs2839685	0.37559,0.36587,0.200772,0.0504947	0.992727	1,1,1,1	|EpiMap=1,|EpiMap=1,|EpiMap=1,|Exon=1|ABC=1			0	0.736418	0.999059	NA	0.0144329	0.0432848	NA	FALSE	TRUE	FALSE	FALSE	FALSE	FALSE	FALSE	TRUE	FALSE
Mono_Abs_Max_INT	qt	Labs	Labs	monocyte (absolute count, maximum, inv-norm transformed)	10_44859618-44891519	EUR,AFR	3	1	1	rs142455248	0.985212	44887393	C,NA	T,NA	0.994036,NA	0.105289,NA	0.018036,NA	8.27636,NA	5.83771346196496,NA	CXCL12	rs142455248	0.985212	0.985212	1	|EpiMap=1			0	0.903395	0.471476	NA	0.0144329	0.0432848	NA	TRUE	FALSE	FALSE	FALSE	FALSE	FALSE	FALSE	TRUE	FALSE
Mono_Abs_Max_INT	qt	Labs	Labs	monocyte (absolute count, maximum, inv-norm transformed)	10_50210710-50360223	EUR,AFR	1	21	0.856456	rs61850681	0.163499	50248924	G,G	A,A	0.8022,0.823	0.0307619,-0.00903597	0.00348622,0.00685521	17.9562,0.72708	8.8238550636506,-1.31811716927709	VSTM4	rs61850681,rs61850678,rs61848153,rs11814277,rs11816318,rs11813892,rs11817325,rs11813727,rs61848124,rs17700388,rs11594923,rs61850684,rs17011726,rs17011692,rs56157539,rs4453139,rs17011715,rs61850689,rs61850690	0.163499,0.0947503,0.0903505,0.081813,0.066404,0.0659918,0.0450424,0.0372126,0.0335204,0.0332353,0.0298451,0.0214202,0.0200188,0.0196256,0.01798,0.0179148,0.0176392,0.0176392,0.0176392	0.891541	1,1,1,1,1,1,1,1,1,1,1,1,1,0.798,0.882,1,0.882,0.798,1	|GTeX_Finemapped=1,|GTeX_Finemapped=1,|GTeX_Finemapped=1,|Exon=1|GTeX_Finemapped=1,|GTeX_Finemapped=1,|GTeX_Finemapped=1,|GTeX_Finemapped=1,|EpiMap=1,|GTeX_Finemapped=1|EpiMap=1,|GTeX_Finemapped=1,|GTeX_Finemapped=1,|GTeX_Finemapped=1,|GTeX_Finemapped=1|EpiMap=1,|GTeX_Finemapped=1,|GTeX_Finemapped=1,|GTeX_Finemapped=1,|GTeX_Finemapped=1,|GTeX_Finemapped=1,|GTeX_Finemapped=1	rs28505677,rs4272720	0.0225177,0.0429748	0.0654925	1	0.288447	NA	0.0356074	0.0206838	NA	TRUE	FALSE	FALSE	FALSE	FALSE	FALSE	FALSE	TRUE	FALSE
Mono_Abs_Max_INT	qt	Labs	Labs	monocyte (absolute count, maximum, inv-norm transformed)	10_73559227-73594965	EUR,AFR	1	5	0.717362	rs2290021	0.470997	73574843	G,G	A,A	0.92346,0.9584	0.0328638,0.0461422	0.00522344,0.0131035	9.50279,3.3672	6.29160093731334,3.52136452092952	CDH23	rs2290021,rs1054635,rs45583140	0.470997,0.130301,0.0973544	0.698652	0.914,1,1	|Exon=1,|Exon=1,|Exon=1	rs11000014,rs1992823	0.179057,0.121982	0.301039	1	0.9006	NA	0.00407727	0.0291664	NA	TRUE	TRUE	FALSE	TRUE	FALSE	FALSE	FALSE	TRUE	TRUE
Mono_Abs_Max_INT	qt	Labs	Labs	monocyte (absolute count, maximum, inv-norm transformed)	10_73559227-73594965	EUR,AFR	2	1	1	rs75951345	0.99998	73561344	C,NA	G,NA	0.98807,NA	0.0618715,NA	0.0127907,NA	5.8805,NA	4.83722548414082,NA	C10orf54	rs75951345	0.99998	0.99998	1	|ABC=1			0	0.999963	0.499995	NA	0.00407727	0.0291664	NA	TRUE	FALSE	FALSE	FALSE	FALSE	FALSE	FALSE	TRUE	FALSE
Mono_Abs_Max_INT	qt	Labs	Labs	monocyte (absolute count, maximum, inv-norm transformed)	10_8456648-8490612	EUR,AFR	1	4	0.986665	rs10905373	0.597009	8481266	A,A	G,G	0.6779,0.8185	0.0242341,0.0230227	0.00297188,0.00678828	15.455,3.15799	8.1544678789184,3.39153658953373	GATA3	rs10905373,rs10905371,rs10905374,rs10905372	0.597009,0.181681,0.0918329,0.0913961	0.961919	1,1,1,1	|EpiMap=1,|EpiMap=1,|EpiMap=1,|EpiMap=1			0	1	0.972776	NA	0.000712083	0.000587398	NA	TRUE	TRUE	FALSE	TRUE	FALSE	FALSE	FALSE	TRUE	TRUE
Mono_Abs_Max_INT	qt	Labs	Labs	monocyte (absolute count, maximum, inv-norm transformed)	10_99045876-99170228	EUR,AFR	1	8	0.992637	rs11189156	0.260127	99111751	T,T	A,A	0.7425,0.7716	-0.0462204,-0.0326066	0.00317594,0.00623252	47.2544,6.77476	-14.553297606378,-5.23168798495633	FRAT1	rs11189156,rs11189159,rs11189157,rs12415424,rs11189163,rs7924254	0.260127,0.159909,0.156146,0.0468992,0.0318241,0.0318241	0.686729	1,0.744,1,1,1,1	|EpiMap=1,|EpiMap=1|Cicero=1,|Cicero=1,|Cicero=1,|EpiMap=1|Cicero=1,|EpiMap=1	rs11189154,rs1547328	0.222465,0.0641972	0.286662	1	0.999987	NA	0.0295614	0.00954469	NA	TRUE	TRUE	FALSE	TRUE	FALSE	FALSE	FALSE	TRUE	TRUE
Mono_Abs_Max_INT	qt	Labs	Labs	monocyte (absolute count, maximum, inv-norm transformed)	10_99045876-99170228	EUR,AFR	2	8	0.769899	rs2861879	0.766066	99099021	C,C	T,T	0.7843,0.90091	0.0436344,0.0127687	0.00337632,0.00875693	37.4802,0.839213	12.9236565254478,1.45812516486942	FRAT2	rs2861879,rs7070902,rs181573119,rs56189004	0.766066,0.0493134,0.0113795,0.0107473	0.837506	1,1,0.99,1	|GTeX_Finemapped=1,|EpiMap=1|ABC=1,|Exon=1|ABC=1,|GTeX_Finemapped=1	rs2861877,rs34288920,rs36098270,rs7101333	0.010003,0.0231961,0.0230658,0.0569239	0.113189	0.999843	0.158536	NA	0.0295614	0.00954469	NA	TRUE	FALSE	FALSE	FALSE	FALSE	FALSE	FALSE	TRUE	FALSE
Mono_Abs_Max_INT	qt	Labs	Labs	monocyte (absolute count, maximum, inv-norm transformed)	11_100501571-100510826	EUR,AFR	1	2	0.935119	rs7127313	0.94099	100508897	C,T	T,C	0.663,0.8238	-0.0216025,0.00977397	0.00293791,0.00686742	12.7127,0.810601	-7.3530162598582,1.42323754772535	ARHGAP42	rs7127313,rs947866	0.94099,0.0141287	0.955119	1,1	|ABC=1,|EpiMap=1|ABC=1			0	1	0.439457	NA	0.00839463	7.86134e-05	NA	TRUE	FALSE	FALSE	FALSE	FALSE	FALSE	FALSE	TRUE	FALSE
Mono_Abs_Max_INT	qt	Labs	Labs	monocyte (absolute count, maximum, inv-norm transformed)	11_108021205-108367453	EUR,AFR	1	55	0.846858	rs228594	0.0959308	108104525	G,G	A,A	0.6272,0.6657	0.0243417,0.00754419	0.0028719,0.00554626	16.6319,0.760058	8.47581740311292,1.36023013706534	ATM	rs228594,rs228588,rs228599,rs599164,rs1607476,rs35244261,rs605394,rs609655,rs228592,rs662218,rs679782,rs642496,rs623860,rs11212661,rs227083,rs228597,rs228591,rs11605442,rs4585,rs601111,rs650173,rs619972,rs609557,rs1850730,rs228589,rs227093,rs609261,rs592955,rs624366,rs227091,rs676729,rs650128,rs3781868,rs227092,rs625120,rs4754301	0.0959308,0.0787274,0.0408508,0.0354082,0.0283054,0.0257406,0.0256505,0.0233032,0.0197772,0.0187988,0.0186819,0.0184984,0.0149582,0.0146429,0.0122581,0.0111316,0.0103346,0.0099429,0.00961894,0.00913278,0.00828336,0.00798004,0.00773682,0.00730478,0.00676683,0.00591209,0.00585659,0.00569137,0.00565906,0.00529578,0.00528203,0.00519212,0.00516357,0.00502157,0.00499765,0.00455615	0.618393	0.655,0.5,0.5,1,1,1,1,1,1,1,1,1,0.5,0.882,1,0.744,0.75,1,1,1,1,1,1,1,0.534,1,1,1,1,1,1,1,1,1,0.99,1	|EpiMap=1,|ABC=0.500,|Cicero=1,|EpiMap=1,|ABC=1,|GTeX_Finemapped=1,|GTeX_Finemapped=1,|GTeX_Finemapped=1,|EpiMap=1,|GTeX_Finemapped=1,|GTeX_Finemapped=1,|Promoter=1|GTeX_Finemapped=1,|Cicero=1,|GTeX_Finemapped=1,|GTeX_Finemapped=1,|EpiMap=1|Cicero=1,|ABC=0.500|Cicero=1,|GTeX_Finemapped=1,|Exon=1,|GTeX_Finemapped=1,|Promoter=1,|Promoter=1,|GTeX_Finemapped=1,|GTeX_Finemapped=1,|Promoter=0.500|GTeX_Finemapped=1|Cicero=1,|GTeX_Finemapped=1,|Promoter=1|GTeX_Finemapped=1,|GTeX_Finemapped=1,|GTeX_Finemapped=1,|Exon=1,|GTeX_Finemapped=1,|Promoter=1|GTeX_Finemapped=1,|GTeX_Finemapped=1,|Exon=1,|Promoter=1|Cicero=1,|GTeX_Finemapped=1	rs10431060,rs11212663,rs189037,rs190131,rs2028155,rs2070661,rs2083707,rs227053,rs228590,rs4754306,rs582157,rs618499,rs652541,rs6589007,rs6589008,rs664143,rs680113,rs7932972,rs7943607	0.00902711,0.0371857,0.00494747,0.00475934,0.0127166,0.0495568,0.0332858,0.00675075,0.00527462,0.00767049,0.0103268,0.0243244,0.0463083,0.0112149,0.00658141,0.0389735,0.00474842,0.00813624,0.0129954	0.334784	1	0.366456	NA	0.164537	0.0156458	NA	FALSE	FALSE	FALSE	FALSE	FALSE	FALSE	FALSE	FALSE	FALSE
Mono_Abs_Max_INT	qt	Labs	Labs	monocyte (absolute count, maximum, inv-norm transformed)	11_108021205-108367453	EUR,AFR	2	4	0.708931	rs1800057	0.360444	108143456	C,NA	G,NA	0.96918,NA	-0.0415917,NA	0.0080351,NA	6.64516,NA	-5.17007877935558,NA	KDELC2	rs141379009,rs74911261	0.351111,0.2328	0.583911	1,1	|ABC=1,|Exon=1|ABC=1	rs1800056,rs1800057	0.0278858,0.360444	0.38833	0.926821	0.48734	NA	0.164537	0.0156458	NA	FALSE	FALSE	FALSE	FALSE	FALSE	FALSE	FALSE	FALSE	FALSE
Mono_Abs_Max_INT	qt	Labs	Labs	monocyte (absolute count, maximum, inv-norm transformed)	11_122496096-122527212	EUR,AFR	1	4	1	rs11600178	0.786627	122519352	G,G	A,A	0.8847,0.91074	-0.0581652,-0.0602562	0.00434808,0.0091766	40.0853,10.2875	-13.3772147706574,-6.56628816773097	UBASH3B	rs11600178,rs7121365,rs1945392,rs1945393	0.786627,0.076638,0.0551265,0.0493765	0.967768	1,1,1,1	|GTeX_Finemapped=1,|GTeX_Finemapped=1|EpiMap=1|ABC=1,|GTeX_Finemapped=1,|GTeX_Finemapped=1			0	1	0.999991	NA	0.0472969	0.00518114	NA	TRUE	TRUE	FALSE	TRUE	FALSE	FALSE	FALSE	TRUE	TRUE
Mono_Abs_Max_INT	qt	Labs	Labs	monocyte (absolute count, maximum, inv-norm transformed)	11_122496096-122527212	EUR,AFR	2	5	0.940828	rs7952141	0.739532	122509491	G,A	A,G	0.6133,0.7005	-0.0267378,0.032254	0.00285158,0.00571222	20.1662,7.7858	-9.37648601827759,5.64649120657118	UBASH3B	rs7952141,rs6589939,rs7930518,rs7123220,rs10892870	0.739532,0.0903501,0.0863635,0.0233499,0.0173005	0.956896	1,1,1,1,1	|GTeX_Finemapped=1|EpiMap=1,|EpiMap=1|ABC=1,|Cicero=1,|EpiMap=1,|EpiMap=1|ABC=1			0	0.99975	0.971144	NA	0.0472969	0.00518114	NA	TRUE	TRUE	FALSE	TRUE	FALSE	FALSE	FALSE	TRUE	TRUE
Mono_Abs_Max_INT	qt	Labs	Labs	monocyte (absolute count, maximum, inv-norm transformed)	11_128305460-128328913	EUR,AFR	1	1	1	rs8705	1	128328913	G,G	A,A	0.6759,0.96218	0.0307591,0.0363879	0.00296708,0.0137157	24.4546,2.09811	10.3667915930814,2.65301078326298	ETS1	rs8705	1	1	1	|Exon=1|GTeX_Finemapped=1|EpiMap=1			0	1	0.861969	NA	0.0432238	0.0388947	NA	TRUE	TRUE	FALSE	TRUE	FALSE	FALSE	FALSE	TRUE	TRUE
Mono_Abs_Max_INT	qt	Labs	Labs	monocyte (absolute count, maximum, inv-norm transformed)	11_128305460-128328913	EUR,AFR	2	1	1	rs12417993	0.956048	128318491	T,T	C,C	0.8101,0.9531	-0.0235553,0.0074663	0.00354061,0.0123752	10.5415,0.262576	-6.65289314553142,0.603327622987911	FLI1	rs12417993	0.956048	0.956048	0.655	|EpiMap=1			0	0.980624	0.303461	NA	0.0432238	0.0388947	NA	TRUE	FALSE	FALSE	FALSE	FALSE	FALSE	FALSE	TRUE	FALSE
Mono_Abs_Max_INT	qt	Labs	Labs	monocyte (absolute count, maximum, inv-norm transformed)	11_1624221-2124221	EUR,AFR	1	1	1	rs907612	1	1874221	C,C	T,T	0.6143,0.5136	0.0221341,0.0233107	0.00285295,0.00523478	14.0651,5.07232	7.75832033509175,4.4530429167988	LSP1	rs907612	1	1	0.814	|Exon=1|GTeX_Finemapped=1|ABC=1|Cicero=1			0	1	0.999492	NA	0.218725	0.19327	NA	FALSE	FALSE	FALSE	FALSE	FALSE	FALSE	FALSE	FALSE	FALSE
Mono_Abs_Max_INT	qt	Labs	Labs	monocyte (absolute count, maximum, inv-norm transformed)	11_5248233-5319457	EUR,AFR	1	2	1	rs113091788	0.517362	5263755	NA,A	NA,G	NA,0.95991	NA,-0.0679891	NA,0.0133375	NA,6.46343	NA,-5.09758950328022	HBBP1	rs113091788,rs61729466	0.517362,0.456296	0.973658	1,1	|Promoter=1,|Exon=1|ABC=1			0	0.492783	0.937708	NA	0.0827814	0.0133782	NA	FALSE	TRUE	FALSE	FALSE	FALSE	FALSE	FALSE	TRUE	FALSE
Mono_Abs_Max_INT	qt	Labs	Labs	monocyte (absolute count, maximum, inv-norm transformed)	11_60108714-60219235	EUR,AFR	1	40	0.811954	rs6591578	0.0737251	60158649	A,A	G,G	0.6501,0.798	0.0187483,0.0143126	0.00291171,0.00651674	9.91968,1.55172	6.55960844098532,1.98190865050086	MS4A14	rs10736704,rs8181557,rs60334615,rs2233244,rs10897055,rs3816270,rs3829247,rs10792270,rs7935082,rs1838095,rs2241920,rs2233238,rs4290252,rs7944025,rs10897054,rs10750936,rs1318775,rs1319179,rs6591576,rs6591574,rs11230289,rs12573958,rs4290253,rs7128381,rs12798266,rs10792269,rs7952244,rs894591,rs894592,rs2241921,rs1822366	0.0625446,0.0489652,0.0487577,0.04436,0.0405846,0.0397736,0.0328727,0.0311434,0.0293368,0.0246362,0.0236986,0.0222077,0.0221425,0.021698,0.0209944,0.0208055,0.0206112,0.0206112,0.0200141,0.012677,0.0121528,0.0121523,0.0120092,0.00898582,0.00603292,0.00596655,0.00534595,0.00526978,0.00526978,0.00490811,0.00486294	0.691391	0.972,1,1,1,0.721,0.807,0.721,1,1,1,1,0.521,0.882,1,1,0.904,0.882,0.904,1,1,1,1,1,0.789,1,1,1,1,0.798,0.801,1	|GTeX_Finemapped=1|eQTLGen_Finemapped=1|EpiMap=1,|GTeX_Finemapped=1|eQTLGen_Finemapped=1,|GTeX_Finemapped=1,|GTeX_Finemapped=1|eQTLGen_Finemapped=1,|GTeX_Finemapped=1,|Promoter=1|GTeX_Finemapped=1|ABC=1,|GTeX_Finemapped=1,|GTeX_Finemapped=1,|GTeX_Finemapped=1,|GTeX_Finemapped=1,|Exon=1|GTeX_Finemapped=1|eQTLGen_Finemapped=1|ABC=1,|Promoter=0.500|GTeX_Finemapped=1,|GTeX_Finemapped=1,|GTeX_Finemapped=1|eQTLGen_Finemapped=1,|GTeX_Finemapped=1,|GTeX_Finemapped=1|EpiMap=1,|GTeX_Finemapped=1,|GTeX_Finemapped=1|EpiMap=1,|GTeX_Finemapped=1,|GTeX_Finemapped=1,|GTeX_Finemapped=1,|GTeX_Finemapped=1,|GTeX_Finemapped=1,|GTeX_Finemapped=1,|GTeX_Finemapped=1,|GTeX_Finemapped=1,|GTeX_Finemapped=1,|GTeX_Finemapped=1,|GTeX_Finemapped=1,|Promoter=1|GTeX_Finemapped=1|ABC=1,|GTeX_Finemapped=1	rs1062167,rs1892,rs2014121,rs2233252,rs2233253,rs4528348,rs6591578,rs7924583,rs950803	0.0666854,0.0354704,0.0168939,0.0180953,0.0167203,0.00509789,0.0737251,0.00856235,0.0189311	0.260182	1	0.466829	NA	0.0236591	0.0162147	NA	TRUE	FALSE	FALSE	FALSE	FALSE	FALSE	FALSE	TRUE	FALSE
Mono_Abs_Max_INT	qt	Labs	Labs	monocyte (absolute count, maximum, inv-norm transformed)	11_8760156-8823493	EUR,AFR	1	1	1	rs7120300	0.999986	8823493	T,C	C,T	0.7157,0.7632	-0.0187957,0.027445	0.00307862,0.00615457	8.98864,5.08496	-6.10523546264235,4.45928797625179	AKIP1	rs7120300	0.999986	0.999986	1	|GTeX_Finemapped=1			0	1	0.999405	NA	0.0247276	0.0115799	NA	TRUE	TRUE	FALSE	TRUE	FALSE	FALSE	FALSE	TRUE	TRUE
Mono_Abs_Max_INT	qt	Labs	Labs	monocyte (absolute count, maximum, inv-norm transformed)	12_10581591-10644877	EUR,AFR	1	12	0.988778	rs35909400	0.271117	10601306	T,T	C,C	0.8469,0.8502	-0.0335717,-0.0266943	0.00385661,0.00733147	17.498,3.5662	-8.7360661306173,-3.46303751841401	KLRC1	rs12811048,rs10772289,rs146841718,rs10734834,rs1851073,rs2734442,rs61917716	0.195299,0.12614,0.120055,0.118558,0.00893866,0.00888351,0.00876809	0.586642	0.769,1,0.769,1,1,1,1	|eQTLGen_Finemapped=1,|GTeX_Finemapped=1,|eQTLGen_Finemapped=1,|GTeX_Finemapped=1,|GTeX_Finemapped=1|eQTLGen_Finemapped=1,|GTeX_Finemapped=1|eQTLGen_Finemapped=1,|GTeX_Finemapped=1|eQTLGen_Finemapped=1	rs34992608,rs35320802,rs35522829,rs35909400,rs369609930	0.00954007,0.00878356,0.0265385,0.271117,0.0555958	0.371575	1	0.890804	NA	0.0151253	0.0179766	NA	TRUE	TRUE	FALSE	TRUE	FALSE	FALSE	FALSE	TRUE	TRUE
Mono_Abs_Max_INT	qt	Labs	Labs	monocyte (absolute count, maximum, inv-norm transformed)	12_10581591-10644877	EUR,AFR	2	25	0.570883	rs4631975	0.0830957	10638073	A,G	G,A	0.6332,0.789	-0.0224185,0.00817523	0.00288154,0.00641251	14.1397,0.693899	-7.7800412279545,1.27488768048705	KLRC2	rs4631975,rs10845142,rs10743897,rs1356929,rs2900421,rs4763201,rs10772285,rs12298100,rs1851072	0.0830957,0.0717714,0.0691969,0.0493901,0.049321,0.0492201,0.0489973,0.0148858,0.00349773	0.439376	1,1,1,1,1,1,1,1,1	|GTeX_Finemapped=1,|GTeX_Finemapped=1,|GTeX_Finemapped=1,|GTeX_Finemapped=1,|GTeX_Finemapped=1,|GTeX_Finemapped=1,|GTeX_Finemapped=1,|GTeX_Finemapped=1,|GTeX_Finemapped=1	rs10743896,rs11053802,rs11053803,rs12824474,rs1967432,rs2682472,rs2734419,rs2734423,rs2734436,rs2734440,rs4492899,rs4542497,rs4763202,rs4763203,rs7301808,rs9988969	0.0565678,0.00312289,0.0132728,0.0225366,0.0295837,0.0286009,0.00621929,0.00291771,0.0190909,0.0295059,0.00455057,0.0533802,0.0565447,0.0600253,0.0523059,0.072721	0.510946	0.977511	0.247602	NA	0.0151253	0.0179766	NA	TRUE	FALSE	FALSE	FALSE	FALSE	FALSE	FALSE	TRUE	FALSE
Mono_Abs_Max_INT	qt	Labs	Labs	monocyte (absolute count, maximum, inv-norm transformed)	12_108705942-108711079	EUR,AFR	1	1	1	rs10778621	0.998939	108711079	C,T	T,C	0.6123,0.5053	0.0223425,-0.017761	0.00285023,0.00523314	14.3423,3.16183	7.83884107598334,-3.39394703753387	CMKLR1	rs10778621	0.998939	0.998939	1	|Promoter=1|eQTLGen_Finemapped=1			0	1	0.86699	NA	7.74695e-05	0.00111177	NA	TRUE	TRUE	FALSE	TRUE	FALSE	FALSE	FALSE	TRUE	TRUE
Mono_Abs_Max_INT	qt	Labs	Labs	monocyte (absolute count, maximum, inv-norm transformed)	12_111708458-112273499	EUR,AFR	1	6	1	rs7137828	0.283591	111932800	T,T	C,C	0.5358,0.98109	-0.0396942,-0.0650747	0.00278455,0.0192091	45.3803,3.15192	-14.2551579249789,-3.387701662233	TRAFD1	rs7137828,rs597808,rs4766578	0.283591,0.166179,0.138683	0.588453	1,1,1	|eQTLGen_Finemapped=1,|eQTLGen_Finemapped=1,|eQTLGen_Finemapped=1	rs10774625,rs3184504,rs653178	0.163049,0.158075,0.0904227	0.411547	1	0.985936	NA	0.170809	0.0381122	NA	FALSE	TRUE	FALSE	FALSE	FALSE	FALSE	FALSE	TRUE	FALSE
Mono_Abs_Max_INT	qt	Labs	Labs	monocyte (absolute count, maximum, inv-norm transformed)	12_111708458-112273499	EUR,AFR	2	1	1	rs4098854	0.999986	112036797	T,T	C,C	0.7167,0.5734	0.0247779,0.014196	0.00308189,0.00529015	15.0459,2.13749	8.03983918958821,2.68347778418381	ATXN2	rs4098854	0.999986	0.999986	0.802	|Exon=1|ABC=1			0	1	0.888959	NA	0.170809	0.0381122	NA	FALSE	TRUE	FALSE	FALSE	FALSE	FALSE	FALSE	TRUE	FALSE
Mono_Abs_Max_INT	qt	Labs	Labs	monocyte (absolute count, maximum, inv-norm transformed)	12_124399155-124496316	EUR,AFR	1	24	0.935761	rs9863	0.324366	124421453	T,C	C,T	0.6312,0.6324	0.0198423,-0.00663784	0.00287826,0.00542655	11.2651,0.65512	6.89385253590711,-1.22321548681943	CCDC92	rs9863,rs11831913,rs6488914,rs11057400,rs11057401,rs34854841,rs4930722,rs76283024,rs12311114,rs11057407,rs3186071,rs2178663,rs4765528,rs7955815,rs35825716,rs1882491,rs34180676,rs4765335,rs7311233,rs7301953,rs77112003,rs2130382	0.324366,0.0455016,0.0447654,0.0405083,0.0386478,0.03752,0.0345492,0.0344449,0.0337073,0.0332669,0.0288328,0.0264399,0.0253443,0.0245789,0.0237041,0.0183327,0.0181962,0.0166272,0.00881302,0.00855868,0.00783751,0.0077463	0.882289	1,1,1,1,0.974,1,0.882,0.798,1,1,1,0.882,1,0.904,0.991,1,1,0.814,0.817,1,1,1	|Exon=1|GTeX_Finemapped=1,|GTeX_Finemapped=1,|GTeX_Finemapped=1,|GTeX_Finemapped=1,|Exon=1|GTeX_Finemapped=1,|GTeX_Finemapped=1,|GTeX_Finemapped=1,|GTeX_Finemapped=1,|GTeX_Finemapped=1,|GTeX_Finemapped=1,|Exon=1|GTeX_Finemapped=1|EpiMap=1,|GTeX_Finemapped=1,|GTeX_Finemapped=1,|GTeX_Finemapped=1|EpiMap=1,|Promoter=1|GTeX_Finemapped=1|EpiMap=1,|GTeX_Finemapped=1,|Promoter=1|GTeX_Finemapped=1|EpiMap=1,|Exon=1|GTeX_Finemapped=1|EpiMap=1,|GTeX_Finemapped=1|ABC=1,|GTeX_Finemapped=1,|GTeX_Finemapped=1|EpiMap=1,|GTeX_Finemapped=1|EpiMap=1	rs4575361,rs4930721	0.0269236,0.0438339	0.0707575	1	0.390038	NA	0.016708	0.0134518	NA	TRUE	FALSE	FALSE	FALSE	FALSE	FALSE	FALSE	TRUE	FALSE
Mono_Abs_Max_INT	qt	Labs	Labs	monocyte (absolute count, maximum, inv-norm transformed)	12_30773382-30915620	EUR,AFR	1	22	0.998047	rs7315693	0.116261	30821439	G,G	C,C	0.5089,0.6694	0.0185279,0.00909911	0.00277785,0.00556177	10.5917,0.992092	6.66987058336483,1.63600975948304	IPO8	rs7315693,rs6487927,rs7978343,rs1054426,rs6487930,rs10771753,rs10743727,rs2043845,rs7316477,rs12579337,rs7313517,rs10843799,rs10843800,rs10843796,rs11834524,rs6487923,rs7325,rs7326,rs7327,rs8414,rs14139,rs7299444	0.116261,0.0795438,0.0776821,0.074512,0.0674674,0.0650075,0.0559159,0.0490247,0.0451787,0.040801,0.0392449,0.0258466,0.0256128,0.0235218,0.0235218,0.0235218,0.0235218,0.0235218,0.0235218,0.0234936,0.0232326,0.0215735	0.971529	1,1,1,1,1,1,1,1,1,1,1,1,1,1,1,1,1,1,1,1,1,1	|GTeX_Finemapped=1,|GTeX_Finemapped=1|eQTLGen_Finemapped=1,|GTeX_Finemapped=1,|Exon=1|eQTLGen_Finemapped=1,|eQTLGen_Finemapped=1,|eQTLGen_Finemapped=1,|eQTLGen_Finemapped=1,|GTeX_Finemapped=1,|eQTLGen_Finemapped=1,|GTeX_Finemapped=1,|eQTLGen_Finemapped=1,|GTeX_Finemapped=1,|GTeX_Finemapped=1,|Exon=1|eQTLGen_Finemapped=1,|eQTLGen_Finemapped=1,|eQTLGen_Finemapped=1,|Exon=1|eQTLGen_Finemapped=1,|Exon=1,|Exon=1|eQTLGen_Finemapped=1,|Exon=1,|Exon=1|eQTLGen_Finemapped=1,|GTeX_Finemapped=1			0	1	0.378691	NA	0.0163296	0.0242084	NA	TRUE	FALSE	FALSE	FALSE	FALSE	FALSE	FALSE	TRUE	FALSE
Mono_Abs_Max_INT	qt	Labs	Labs	monocyte (absolute count, maximum, inv-norm transformed)	12_54435880-54935880	EUR,AFR	1	1	1	rs35979828	0.999064	54685880	C,NA	T,NA	0.91451,NA	0.0423525,NA	0.00496658,NA	16.8252,NA	8.52749779526354,NA	ZNF385A	rs35979828	0.999064	0.999064	0.727	|eQTLGen_Finemapped=1			0	1	0.5	NA	0.0903914	0.17842	NA	TRUE	FALSE	FALSE	FALSE	FALSE	FALSE	FALSE	TRUE	FALSE
Mono_Abs_Max_INT	qt	Labs	Labs	monocyte (absolute count, maximum, inv-norm transformed)	12_54435880-54935880	EUR,AFR	2	1	1	rs10747694	0.999797	54489821	A,A	G,G	0.6869,0.98411	-0.0202902,0.00596164	0.00299448,0.020923	10.9077,0.110309	-6.77586759637733,0.284932371074894	HOXC6	rs10747694	0.999797	0.999797	1	|GTeX_Finemapped=1			0	1	0.297157	NA	0.0903914	0.17842	NA	TRUE	FALSE	FALSE	FALSE	FALSE	FALSE	FALSE	TRUE	FALSE
Mono_Abs_Max_INT	qt	Labs	Labs	monocyte (absolute count, maximum, inv-norm transformed)	12_54435880-54935880	EUR,AFR	3	1	1	rs6580980	0.984516	54692061	G,G	A,A	0.5586,0.97579	0.0144913,0.0441086	0.00279668,0.0170228	6.65759,2.01928	5.18160819257119,2.59114834222337	NFE2	rs6580980	0.984516	0.984516	0.99	|Promoter=1|ABC=1			0	0.999696	0.921874	NA	0.0903914	0.17842	NA	TRUE	FALSE	FALSE	FALSE	FALSE	FALSE	FALSE	TRUE	FALSE
Mono_Abs_Max_INT	qt	Labs	Labs	monocyte (absolute count, maximum, inv-norm transformed)	12_57645789-57844049	EUR,AFR	1	7	0.971922	rs4760278	0.495168	57771153	C,C	A,A	0.8141,0.990166	0.0302101,0.0258592	0.0035697,0.0265148	16.5838,0.482245	8.46292405524274,0.975274186492072	MYO1A	rs4760278	0.495168	0.495168	1	|EpiMap=1	rs11609805,rs12313762,rs2229357,rs3741414,rs4760254,rs7964492	0.0722599,0.15932,0.0330404,0.0320201,0.133111,0.0318338	0.461585	1	0.277124	NA	0.0150499	0.0159974	NA	TRUE	FALSE	FALSE	FALSE	FALSE	FALSE	FALSE	TRUE	FALSE
Mono_Abs_Max_INT	qt	Labs	Labs	monocyte (absolute count, maximum, inv-norm transformed)	12_57645789-57844049	EUR,AFR	2	1	1	rs142659567	0.975368	57751474	G,NA	A,NA	0.994036,NA	-0.0857166,NA	0.018036,NA	5.69706,NA	-4.75252827677977,NA	NAB2	rs142659567	0.975368	0.975368	1	|eQTLGen_Finemapped=1			0	0.928113	0.494516	NA	0.0150499	0.0159974	NA	TRUE	FALSE	FALSE	FALSE	FALSE	FALSE	FALSE	TRUE	FALSE
Mono_Abs_Max_INT	qt	Labs	Labs	monocyte (absolute count, maximum, inv-norm transformed)	12_6509886-6511657	EUR,AFR	1	2	0.886532	rs4020660	0.586997	6511657	G,A	A,G	0.5537,0.5159	0.0329641,-0.0114453	0.00279357,0.00523549	31.4086,1.54049	11.7999906929127,-2.18609910438182	LTBR	rs4020660,rs113743220	0.586997,0.412791	0.999788	1,1	|GTeX_Finemapped=1,|GTeX_Finemapped=1			0	1	0.376792	NA	6.4741e-09	6.4741e-09	NA	TRUE	FALSE	FALSE	FALSE	FALSE	FALSE	FALSE	TRUE	FALSE
Mono_Abs_Max_INT	qt	Labs	Labs	monocyte (absolute count, maximum, inv-norm transformed)	12_69711929-69744014	EUR,AFR	1	1	1	rs1800973	1	69744014	C,NA	A,NA	0.95626,NA	-0.101116,NA	0.0067902,NA	49.4267,NA	-14.891461223528,NA	LYZ	rs1800973	1	1	1	|Exon=1|ABC=1			0	1	0.5	NA	0.0058504	0.00113549	NA	TRUE	FALSE	FALSE	FALSE	FALSE	FALSE	FALSE	TRUE	FALSE
Mono_Abs_Max_INT	qt	Labs	Labs	monocyte (absolute count, maximum, inv-norm transformed)	12_717501-763872	EUR,AFR	1	4	0.865005	rs61916675	0.769642	751514	A,A	G,G	0.6829,0.8767	-0.0204577,-0.0202786	0.00298424,0.00795794	11.1476,1.96548	-6.85524622684503,-2.5482222786299	NINJ2	rs61916675,rs7136756	0.769642,0.146467	0.916109	0.882,1	|GTeX_Finemapped=1,|GTeX_Finemapped=1|EpiMap=1	rs10849372,rs10849373	0.0272156,0.0245473	0.0517629	0.999913	0.774625	NA	0.0367864	0.0115539	NA	TRUE	FALSE	FALSE	FALSE	FALSE	FALSE	FALSE	TRUE	FALSE
Mono_Abs_Max_INT	qt	Labs	Labs	monocyte (absolute count, maximum, inv-norm transformed)	13_108960385-109003805	EUR,AFR	1	1	1	rs374039502	1	108960385	T,NA	A,NA	0.97316,NA	0.0996397,NA	0.00859263,NA	30.3644,NA	11.595949086601,NA	TNFSF13B	rs374039502	1	1	1	|Exon=1			0	1	0.5	NA	0.00424833	0.00133697	NA	TRUE	FALSE	FALSE	FALSE	FALSE	FALSE	FALSE	TRUE	FALSE
Mono_Abs_Max_INT	qt	Labs	Labs	monocyte (absolute count, maximum, inv-norm transformed)	13_108960385-109003805	EUR,AFR	2	6	0.901801	rs9559298	0.249422	108995713	A,A	G,G	0.7306,0.97277	0.0225364,-0.0111659	0.00313019,0.016076	12.2193,0.312181	7.19969075359643,-0.694569544662851	MYO16	rs9559298,rs9520847,rs9520846	0.249422,0.219311,0.168596	0.637329	0.929,0.962,1	|eQTLGen_Finemapped=1,|eQTLGen_Finemapped=1,|eQTLGen_Finemapped=1	rs1224174,rs9520840,rs9520848	0.0680116,0.183318,0.0613806	0.31271	0.999581	0.38949	NA	0.00424833	0.00133697	NA	TRUE	FALSE	FALSE	FALSE	FALSE	FALSE	FALSE	TRUE	FALSE
Mono_Abs_Max_INT	qt	Labs	Labs	monocyte (absolute count, maximum, inv-norm transformed)	13_110036689-110039905	EUR,AFR	1	2	0.995888	rs9521344	0.597393	110036689	C,C	T,T	0.6441,0.8313	0.0269967,0.000408917	0.00290047,0.00698668	19.8838,0.0207576	9.30769840749947,0.058528084870067	LINC00399	rs9521344,rs9521345	0.597393,0.402607	1	1,1	|ABC=1,|ABC=1			0	1	0.34386	NA	6.4741e-09	0.0013411	NA	TRUE	FALSE	FALSE	FALSE	FALSE	FALSE	FALSE	TRUE	FALSE
Mono_Abs_Max_INT	qt	Labs	Labs	monocyte (absolute count, maximum, inv-norm transformed)	13_110813239-110820255	EUR,AFR	1	6	0.996267	rs2298241	0.430504	110816097	G,G	C,C	0.84,0.93192	0.0363907,-0.00344852	0.003788,0.0103874	21.1261,0.130829	9.6068373812038,-0.331990681017386	COL4A1	rs2298241,rs72652096,rs72652097,rs77120970,rs2275842,rs2275843	0.430504,0.123161,0.123161,0.117641,0.0884336,0.0869081	0.969809	1,0.929,0.929,0.929,0.992,0.99	|EpiMap=1,|eQTLGen_Finemapped=1,|eQTLGen_Finemapped=1,|eQTLGen_Finemapped=1,|Exon=1|eQTLGen_Finemapped=1,|Exon=1			0	1	0.260627	NA	0.010607	0.0134479	NA	TRUE	FALSE	FALSE	FALSE	FALSE	FALSE	FALSE	TRUE	FALSE
Mono_Abs_Max_INT	qt	Labs	Labs	monocyte (absolute count, maximum, inv-norm transformed)	13_28604007-28761592	EUR,AFR	1	1	1	rs76428106	1	28604007	T,NA	C,NA	0.98608,NA	-0.419708,NA	0.0118532,NA	273.906,NA	-35.4088347450478,NA	FLT3	rs76428106	1	1	1	|GTeX_Finemapped=1			0	1	0.5	NA	0.103965	0.00856922	NA	FALSE	FALSE	FALSE	FALSE	FALSE	FALSE	FALSE	FALSE	FALSE
Mono_Abs_Max_INT	qt	Labs	Labs	monocyte (absolute count, maximum, inv-norm transformed)	13_28604007-28761592	EUR,AFR	2	1	1	rs1933437	0.999472	28624294	A,G	G,A	0.5805,0.7156	0.048488,-0.0328281	0.00281412,0.00579973	65.8027,7.82067	17.2302531519622,-5.66028073720673	FLT3	rs1933437	0.999472	0.999472	1	|Exon=1|GTeX_Finemapped=1|ABC=1			0	1	0.999913	NA	0.103965	0.00856922	NA	FALSE	TRUE	FALSE	FALSE	FALSE	FALSE	FALSE	TRUE	FALSE
Mono_Abs_Max_INT	qt	Labs	Labs	monocyte (absolute count, maximum, inv-norm transformed)	13_28604007-28761592	EUR,AFR	3	1	1	rs145096717	1	28761592	G,NA	A,NA	0.98907,NA	-0.450252,NA	0.0133563,NA	248.396,NA	-33.7108330900025,NA	FLT3	rs145096717	1	1	1	|GTeX_Finemapped=1			0	1	0.5	NA	0.103965	0.00856922	NA	FALSE	FALSE	FALSE	FALSE	FALSE	FALSE	FALSE	FALSE	FALSE
Mono_Abs_Max_INT	qt	Labs	Labs	monocyte (absolute count, maximum, inv-norm transformed)	13_28604007-28761592	EUR,AFR	4	1	1	rs117145034	1	28674797	G,NA	A,NA	0.991054,NA	-0.205871,NA	0.0147485,NA	43.5557,NA	-13.9587754686917,NA	FLT3	rs117145034	1	1	0.932	|Promoter=1|ABC=1|Cicero=1			0	1	0.5	NA	0.103965	0.00856922	NA	FALSE	FALSE	FALSE	FALSE	FALSE	FALSE	FALSE	FALSE	FALSE
Mono_Abs_Max_INT	qt	Labs	Labs	monocyte (absolute count, maximum, inv-norm transformed)	13_28604007-28761592	EUR,AFR	5	1	1	rs9554266	0.99993	28696242	G,G	A,A	0.7575,0.5053	-0.0238082,-0.00871487	0.00324013,0.00523314	12.6961,1.01842	-7.34791505279109,-1.66532330493738	PAN3-AS1	rs9554266	0.99993	0.99993	1	|GTeX_Finemapped=1			0	1	0.75155	NA	0.103965	0.00856922	NA	FALSE	FALSE	FALSE	FALSE	FALSE	FALSE	FALSE	FALSE	FALSE
Mono_Abs_Max_INT	qt	Labs	Labs	monocyte (absolute count, maximum, inv-norm transformed)	13_28604007-28761592	EUR,AFR	6	5	0.888844	rs61944701	0.324793	28607517	T,T	C,C	0.8091,0.8661	0.0262728,0.0503705	0.0035335,0.00768304	12.9817,10.2577	7.43534738927409,6.5560637456007	FLT3	rs61944701,rs2491231,rs2491227	0.324793,0.191342,0.156399	0.672534	1,1,1	|GTeX_Finemapped=1,|Exon=1,|Exon=1	rs2491225,rs2491226	0.15724,0.164162	0.321402	1	0.259697	NA	0.103965	0.00856922	NA	FALSE	FALSE	FALSE	FALSE	FALSE	FALSE	FALSE	FALSE	FALSE
Mono_Abs_Max_INT	qt	Labs	Labs	monocyte (absolute count, maximum, inv-norm transformed)	13_28604007-28761592	EUR,AFR	7	1	1	rs191717026	0.997601	28699125	C,NA	G,NA	0.992048,NA	0.11898,NA	0.0156353,NA	13.5611,NA	7.60970368333195,NA	FLT3	rs191717026	0.997601	0.997601	1	|ABC=1			0	0.998872	0.50042	NA	0.103965	0.00856922	NA	FALSE	FALSE	FALSE	FALSE	FALSE	FALSE	FALSE	FALSE	FALSE
Mono_Abs_Max_INT	qt	Labs	Labs	monocyte (absolute count, maximum, inv-norm transformed)	13_28604007-28761592	EUR,AFR	8	1	1	rs117475117	0.994761	28743521	C,NA	G,NA	0.97316,NA	-0.102069,NA	0.00859263,NA	31.8161,NA	-11.878668114419,NA	PAN3-AS1	rs117475117	0.994761	0.994761	1	|GTeX_Finemapped=1			0	0.999943	0.500019	NA	0.103965	0.00856922	NA	FALSE	FALSE	FALSE	FALSE	FALSE	FALSE	FALSE	FALSE	FALSE
Mono_Abs_Max_INT	qt	Labs	Labs	monocyte (absolute count, maximum, inv-norm transformed)	13_40980352-41003022	EUR,AFR	1	1	1	rs1892548	1	41002641	C,T	T,C	0.6511,0.584	-0.052774,0.0261019	0.00291364,0.00530829	72.5973,6.05655	-18.1127387048503,4.91719555638445	FOXO1	rs1892548	1	1	1	|eQTLGen_Finemapped=1			0	1	0.999992	NA	0.0746586	0.00477026	NA	TRUE	TRUE	FALSE	TRUE	FALSE	FALSE	FALSE	TRUE	TRUE
Mono_Abs_Max_INT	qt	Labs	Labs	monocyte (absolute count, maximum, inv-norm transformed)	13_40980352-41003022	EUR,AFR	2	2	1	rs11617666	0.567472	40981204	T,T	C,C	0.7903,0.94251	-0.0374384,-0.0296471	0.00341126,0.0112401	27.2973,2.07837	-10.9749476732937,-2.63761888239428	LINC00332	rs11617666,rs73171173	0.567472,0.411998	0.97947	1,1	|ABC=1,|ABC=1			0	0.981546	0.354349	NA	0.0746586	0.00477026	NA	TRUE	FALSE	FALSE	FALSE	FALSE	FALSE	FALSE	TRUE	FALSE
Mono_Abs_Max_INT	qt	Labs	Labs	monocyte (absolute count, maximum, inv-norm transformed)	13_48797661-49180787	EUR,AFR	1	24	0.934245	rs12430215	0.539154	48989086	G,C	C,G	0.7207,0.92965	-0.0225266,-0.0221309	0.00309526,0.0102309	12.4693,1.51526	-7.27777311114414,-2.16314302749514	LPAR6	rs12430215,rs9316394	0.539154,0.00566138	0.544815	0.93,0.487	|Promoter=1,|EpiMap=1	rs1981434,rs1981435,rs198619,rs2252544,rs399413,rs4151450,rs4942765,rs55901083,rs7329065,rs9316382,rs9316395,rs9316399,rs943278,rs9526475,rs9526479,rs9535015,rs9535016,rs9535032,rs9535035,rs9562819,rs9568029,rs9568043	0.0218565,0.00500135,0.0151937,0.00540963,0.0706141,0.0370829,0.0692148,0.00577408,0.00557899,0.0083688,0.0068127,0.0071755,0.00848216,0.0298939,0.00822699,0.0393716,0.00854546,0.0138003,0.00796221,0.0110812,0.0138077,0.0102618	0.409516	1	0.485223	NA	0.0437353	0.0274231	NA	TRUE	FALSE	FALSE	FALSE	FALSE	FALSE	FALSE	TRUE	FALSE
Mono_Abs_Max_INT	qt	Labs	Labs	monocyte (absolute count, maximum, inv-norm transformed)	13_50477238-50734243	EUR,AFR	1	8	0.967919	rs2740509	0.202033	50700824	C,C	G,G	0.501,0.8434	0.0192421,0.00424258	0.00277741,0.00719938	11.3699,0.25519	6.92546706847697,0.313451526100481	DLEU1	rs2760911,rs2066581,rs9535414,rs7318151,rs9740075	0.193465,0.169053,0.102082,0.0903271,0.080667	0.635594	1,1,1,1,1	|eQTLGen_Finemapped=1,|GTeX_Finemapped=1|eQTLGen_Finemapped=1,|GTeX_Finemapped=1|eQTLGen_Finemapped=1,|GTeX_Finemapped=1,|GTeX_Finemapped=1|eQTLGen_Finemapped=1	rs11839292,rs2740509,rs9535416	0.0509612,0.202033,0.0807724	0.333767	1	0.245644	NA	0.014222	0.0090546	NA	TRUE	FALSE	FALSE	FALSE	FALSE	FALSE	FALSE	TRUE	FALSE
Mono_Abs_Max_INT	qt	Labs	Labs	monocyte (absolute count, maximum, inv-norm transformed)	13_72503638-72505308	EUR,AFR	1	1	1	rs1824465	1	72505308	T,T	C,C	0.96421,0.8782	-0.0656097,0.00831209	0.00747555,0.00799995	17.7733,0.524625	-8.77657162349259,1.0390177438609	DACH1	rs1824465	1	1	1	|eQTLGen_Finemapped=1			0	0.9999	0.43914	NA	1	1	NA	FALSE	FALSE	FALSE	FALSE	FALSE	FALSE	FALSE	FALSE	FALSE
Mono_Abs_Max_INT	qt	Labs	Labs	monocyte (absolute count, maximum, inv-norm transformed)	14_103831832-103847287	EUR,AFR	1	4	1	rs8016326	0.35768	103846716	A,G	G,A	0.7177,0.6165	0.0500729,-0.0444913	0.0030852,0.00538094	58.5098,15.8669	16.2300337093219,-8.26831371470412	MARK3	rs8016326,rs8022179,rs8006994,rs8020912	0.35768,0.29159,0.241575,0.109155	1	1,1,1,1	|GTeX_Finemapped=1|eQTLGen_Finemapped=1,|GTeX_Finemapped=1|eQTLGen_Finemapped=1|ABC=1,|GTeX_Finemapped=1,|GTeX_Finemapped=1|eQTLGen_Finemapped=1|ABC=1			0	1	1	NA	0.00040834	0.00273256	NA	TRUE	TRUE	FALSE	TRUE	FALSE	FALSE	FALSE	TRUE	TRUE
Mono_Abs_Max_INT	qt	Labs	Labs	monocyte (absolute count, maximum, inv-norm transformed)	14_103831832-103847287	EUR,AFR	2	1	1	rs4990175	0.952718	103838509	A,G	G,A	0.5199,0.823	0.0384812,-0.0414367	0.00277961,0.00685521	42.8598,8.82442	13.8441004313555,-6.04455589252554	MARK3	rs4990175	0.952718	0.952718	1	|ABC=1			0	0.99998	0.700127	NA	0.00040834	0.00273256	NA	TRUE	FALSE	FALSE	FALSE	FALSE	FALSE	FALSE	TRUE	FALSE
Mono_Abs_Max_INT	qt	Labs	Labs	monocyte (absolute count, maximum, inv-norm transformed)	14_23582401-23589349	EUR,AFR	1	1	1	rs2239630	1	23589349	G,A	A,G	0.5507,0.93646	0.0427117,-0.0521237	0.0027918,0.010726	52.1098,5.9294	15.2989827351529,-4.85956554167444	CEBPE	rs2239630	1	1	0.757	|Promoter=1|ABC=1			0	1	0.999908	NA	0.0101847	0.0589614	NA	TRUE	TRUE	FALSE	TRUE	FALSE	FALSE	FALSE	TRUE	TRUE
Mono_Abs_Max_INT	qt	Labs	Labs	monocyte (absolute count, maximum, inv-norm transformed)	14_23582401-23589349	EUR,AFR	2	3	0.997726	rs10143875	0.664254	23584265	C,C	T,T	0.7167,0.5507	0.0177863,0.00501823	0.00308189,0.00525995	8.10404,0.468444	5.7712312898903,0.954045190543636	CEBPE	rs10143875,rs8015478,rs4982731	0.664254,0.166283,0.163763	0.9943	0.776,0.769,0.769	|eQTLGen_Finemapped=1|ABC=1,|eQTLGen_Finemapped=1,|eQTLGen_Finemapped=1			0	0.998945	0.169604	NA	0.0101847	0.0589614	NA	TRUE	FALSE	FALSE	FALSE	FALSE	FALSE	FALSE	TRUE	FALSE
Mono_Abs_Max_INT	qt	Labs	Labs	monocyte (absolute count, maximum, inv-norm transformed)	14_25429598-25517972	EUR,AFR	1	3	0.994106	rs8017228	0.479509	25449226	A,C	C,A	0.6113,0.8759	-0.041011,0.016608	0.00284889,0.00793587	46.2575,1.43926	-14.39543120303,2.09277621735235	STXBP6	rs8017228,rs2332462,rs2038700	0.479509,0.265186,0.226622	0.971317	1,1,1	|GTeX_Finemapped=1,|GTeX_Finemapped=1|EpiMap=1,|GTeX_Finemapped=1			0	1	0.70605	NA	0.050891	0.0329217	NA	TRUE	FALSE	FALSE	FALSE	FALSE	FALSE	FALSE	TRUE	FALSE
Mono_Abs_Max_INT	qt	Labs	Labs	monocyte (absolute count, maximum, inv-norm transformed)	14_35330460-35354943	EUR,AFR	1	1	1	rs10133537	0.978571	35333832	G,G	A,A	0.7217,0.8578	-0.0272876,-0.0109124	0.00309867,0.00749143	17.8881,0.837993	-8.80622976954629,-1.45665113336172	BAZ1A	rs10133537	0.978571	0.978571	1	|ABC=1			0	1	0.506788	NA	0.00450293	0.00159076	NA	TRUE	FALSE	FALSE	FALSE	FALSE	FALSE	FALSE	TRUE	FALSE
Mono_Abs_Max_INT	qt	Labs	Labs	monocyte (absolute count, maximum, inv-norm transformed)	14_58689596-58853006	EUR,AFR	1	10	0.922588	rs10145481	0.311826	58770389	G,G	C,C	0.7376,0.7262	-0.0192626,-0.0193891	0.00315658,0.00586763	8.9808,3.02148	-6.10236395085821,-3.30441762687831	ARID4A	rs10145481,rs2233752,rs1957038,rs61974485	0.311826,0.1276,0.0309744,0.0202803	0.490681	1,1,1,1	|Exon=1,|ABC=1,|Promoter=1|ABC=1,|Promoter=1|ABC=1	rs10147580,rs12879675,rs1885134,rs2180871,rs28411823,rs61450169	0.101567,0.0242273,0.0896782,0.0898809,0.0859438,0.0773375	0.468635	1	0.981348	NA	0.012445	0.0108652	NA	TRUE	TRUE	FALSE	TRUE	FALSE	FALSE	FALSE	TRUE	TRUE
Mono_Abs_Max_INT	qt	Labs	Labs	monocyte (absolute count, maximum, inv-norm transformed)	14_93544162-93550009	EUR,AFR	1	1	1	rs4905043	1	93550009	G,G	A,A	0.6233,0.798	-0.0261392,0.000817026	0.00286592,0.00651674	19.1271,0.0456475	-9.12070120589549,0.125373422907773	ITPK1	rs4905043	1	1	1	|EpiMap=1			0	1	0.331399	NA	0.000931845	6.4741e-09	NA	TRUE	FALSE	FALSE	FALSE	FALSE	FALSE	FALSE	TRUE	FALSE
Mono_Abs_Max_INT	qt	Labs	Labs	monocyte (absolute count, maximum, inv-norm transformed)	15_38403409-38506089	EUR,AFR	1	1	1	rs11073295	0.999255	38423486	NA,C	NA,T	NA,0.94175	NA,0.0810379	NA,0.011171	NA,12.3939	NA,7.25431026765733	SPRED1	rs11073295	0.999255	0.999255	1	|ABC=1			0	0.499987	1	NA	0.000172982	0.0258966	NA	FALSE	TRUE	FALSE	FALSE	FALSE	FALSE	FALSE	TRUE	FALSE
Mono_Abs_Max_INT	qt	Labs	Labs	monocyte (absolute count, maximum, inv-norm transformed)	15_42237991-42265586	EUR,AFR	1	10	0.98103	rs60772450	0.246757	42247472	G,G	C,C	0.8827,0.96747	0.062664,0.0340004	0.00431573,0.0147485	47.0428,1.67475	14.5199074084801,2.30534630640404	EHD4	rs60772450,rs72726025,rs57556178,rs72726030,rs59114612,rs2724934,rs58818261,rs72726027,rs72726034,rs72726032	0.246757,0.216654,0.177798,0.149109,0.0696489,0.0253334,0.0243954,0.0225778,0.013992,0.0119189	0.958184	1,1,1,1,1,1,1,1,1,1	|EpiMap=1,|EpiMap=1|ABC=1,|GTeX_Finemapped=1|EpiMap=1|ABC=1,|GTeX_Finemapped=1,|EpiMap=1|ABC=1,|GTeX_Finemapped=1,|GTeX_Finemapped=1,|EpiMap=1,|EpiMap=1|ABC=1,|EpiMap=1|ABC=1			0	1	0.776518	NA	0.00810134	0.00985725	NA	TRUE	FALSE	FALSE	FALSE	FALSE	FALSE	FALSE	TRUE	FALSE
Mono_Abs_Max_INT	qt	Labs	Labs	monocyte (absolute count, maximum, inv-norm transformed)	15_64449839-64883884	EUR,AFR	1	8	0.994934	rs4776447	0.213734	64643067	T,T	C,C	0.8857,0.5575	0.060499,0.0561321	0.00436459,0.00526779	42.964,25.7852	13.8613248896231,10.6557209000359	CSNK1G1	rs4776447,rs12148898,rs6494475,rs12900008,rs8029682,rs12903745,rs8034610,rs7180079	0.213734,0.199681,0.19831,0.0929602,0.0766401,0.0742848,0.0677536,0.0563005	0.979664	1,1,1,1,1,1,1,1	|GTeX_Finemapped=1|eQTLGen_Finemapped=1,|GTeX_Finemapped=1,|GTeX_Finemapped=1|eQTLGen_Finemapped=1,|GTeX_Finemapped=1|eQTLGen_Finemapped=1,|GTeX_Finemapped=1|eQTLGen_Finemapped=1,|GTeX_Finemapped=1|eQTLGen_Finemapped=1,|GTeX_Finemapped=1|eQTLGen_Finemapped=1,|GTeX_Finemapped=1|eQTLGen_Finemapped=1|ABC=1			0	1	1	NA	0.0377859	0.0646004	NA	TRUE	TRUE	FALSE	TRUE	FALSE	FALSE	FALSE	TRUE	TRUE
Mono_Abs_Max_INT	qt	Labs	Labs	monocyte (absolute count, maximum, inv-norm transformed)	15_64449839-64883884	EUR,AFR	2	2	0.791255	rs112752725	0.847574	64828451	NA,A	NA,C	NA,0.8646	NA,-0.0349275	NA,0.00764699	NA,5.30662	NA,-4.56748341504304	KIAA0101	rs112752725	0.847574	0.847574	0.655	|EpiMap=1	rs16948024	0.144926	0.144926	0.498063	0.994327	NA	0.0377859	0.0646004	NA	FALSE	TRUE	FALSE	FALSE	FALSE	FALSE	FALSE	TRUE	FALSE
Mono_Abs_Max_INT	qt	Labs	Labs	monocyte (absolute count, maximum, inv-norm transformed)	15_64449839-64883884	EUR,AFR	3	12	0.910841	rs28660179	0.230995	64498142	T,T	C,C	0.95726,0.93192	0.0752598,0.0555635	0.00686558,0.0103874	27.2346,7.0536	10.9618997957929,5.34912490132276	CSNK1G1	rs28660179,rs74412225,rs74245428,rs181565747,rs80339477,rs74492039,rs79909126	0.230995,0.163091,0.137869,0.0633142,0.0280287,0.0278224,0.0274297	0.67855	1,1,1,1,1,1,0.5	|ABC=1,|ABC=1,|EpiMap=1,|ABC=1,|ABC=1,|ABC=1,|ABC=1	rs16947828,rs16947844,rs7177371,rs79410687,rs79940255	0.0360675,0.0219948,0.016473,0.0715618,0.138167	0.284264	0.98637	0.862219	NA	0.0377859	0.0646004	NA	TRUE	TRUE	FALSE	TRUE	FALSE	FALSE	FALSE	TRUE	TRUE
Mono_Abs_Max_INT	qt	Labs	Labs	monocyte (absolute count, maximum, inv-norm transformed)	15_74957648-75457648	EUR,AFR	1	1	1	rs7173553	0.966469	75207648	G,G	A,A	0.7624,0.97352	-0.0307464,0.0209937	0.00326283,0.0162958	20.3591,0.704113	-9.42323075367089,1.28828900698339	MPI	rs7173553	0.966469	0.966469	1	|GTeX_Finemapped=1			0	1	0.295881	NA	0.0536069	0.0582674	NA	TRUE	FALSE	FALSE	FALSE	FALSE	FALSE	FALSE	TRUE	FALSE
Mono_Abs_Max_INT	qt	Labs	Labs	monocyte (absolute count, maximum, inv-norm transformed)	15_80259074-80280273	EUR,AFR	1	3	0.982184	rs3826007	0.531111	80263217	C,C	T,T	0.7455,0.92965	0.0423394,0.0647254	0.00318817,0.0102309	39.5203,9.6005	13.280157582563,6.32646199259107	BCL2A1	rs3826007,rs76648483,rs7180804	0.531111,0.37531,0.0768889	0.98331	1,1,1	|Exon=1|ABC=1,|ABC=1,|ABC=1			0	1	1	NA	0.0218698	0.00318464	NA	TRUE	TRUE	FALSE	TRUE	FALSE	FALSE	FALSE	TRUE	TRUE
Mono_Abs_Max_INT	qt	Labs	Labs	monocyte (absolute count, maximum, inv-norm transformed)	16_30469919-30485393	EUR,AFR	1	6	0.936101	rs7196129	0.382181	30471109	C,T	T,C	0.5596,0.8268	0.0256176,-0.0203828	0.00279735,0.00691406	19.276,2.4951	9.15781007024505,-2.94802185691186	ITGAL	rs7196129,rs12716977,rs11150589,rs12598978,rs11574938	0.382181,0.138734,0.129867,0.129867,0.0969067	0.877556	1,1,1,1,1	|ABC=1,|eQTLGen_Finemapped=1|ABC=1,|eQTLGen_Finemapped=1|EpiMap=1|ABC=1|Cicero=1,|eQTLGen_Finemapped=1|EpiMap=1|ABC=1|Cicero=1,|Exon=1	rs12926510	0.122444	0.122444	1	0.837598	NA	0.00332847	4.84655e-08	NA	TRUE	TRUE	FALSE	TRUE	FALSE	FALSE	FALSE	TRUE	TRUE
Mono_Abs_Max_INT	qt	Labs	Labs	monocyte (absolute count, maximum, inv-norm transformed)	16_30469919-30485393	EUR,AFR	2	1	1	rs7190552	0.999417	30471046	C,C	T,T	0.825,0.8419	-0.0267672,-0.0182868	0.0036548,0.00717152	12.618,1.9676	-7.32384809018277,-2.54991968229887	ZNF785	rs7190552	0.999417	0.999417	0.882	|GTeX_Finemapped=1			0	0.999007	0.260252	NA	0.00332847	4.84655e-08	NA	TRUE	FALSE	FALSE	FALSE	FALSE	FALSE	FALSE	TRUE	FALSE
Mono_Abs_Max_INT	qt	Labs	Labs	monocyte (absolute count, maximum, inv-norm transformed)	16_4047746-4066891	EUR,AFR	1	2	0.985739	rs12920508	0.743957	4066891	C,G	G,C	0.5815,0.7156	-0.0225871,0.015258	0.00281506,0.00579973	14.9888,2.06965	-8.02366557018323,2.63081212401267	ZNF597	rs12920508	0.743957	0.743957	0.721	|GTeX_Finemapped=1	rs1967309	0.256012	0.256012	1	0.856932	NA	0.00552242	0.0190628	NA	TRUE	TRUE	FALSE	TRUE	FALSE	FALSE	FALSE	TRUE	TRUE
Mono_Abs_Max_INT	qt	Labs	Labs	monocyte (absolute count, maximum, inv-norm transformed)	16_53125843-53625843	EUR,AFR	1	17	0.871373	rs112324201	0.204862	53313023	A,A	G,G	0.7525,0.90318	0.0181943,-0.000532135	0.00321787,0.00884785	7.80514,0.0213439	5.65414389021309,-0.060142859564753	CHD9	rs112324201,rs7203398,rs62048054,rs1558682,rs1894903,rs8053957,rs11860535,rs3743771,rs62049768,rs62049763,rs12596346,rs12597487,rs62049781,rs1894904,rs2287078,rs62048057,rs8052283	0.204862,0.135359,0.0681759,0.0674018,0.0666887,0.0664191,0.0664081,0.0603328,0.0490879,0.0454274,0.0410891,0.0171165,0.015995,0.0154875,0.0154521,0.0138306,0.0132623	0.962396	1,1,1,1,1,1,1,1,1,1,1,1,1,1,1,1,1	|GTeX_Finemapped=1,|Promoter=1,|Promoter=1|ABC=1,|Exon=1,|Exon=1,|Promoter=1,|GTeX_Finemapped=1,|Exon=1,|Promoter=1,|ABC=1,|ABC=1|Cicero=1,|Exon=1,|Promoter=1,|ABC=1,|Exon=1,|GTeX_Finemapped=1,|Exon=1			0	0.987852	0.297763	NA	0.0528285	0.0271009	NA	TRUE	FALSE	FALSE	FALSE	FALSE	FALSE	FALSE	TRUE	FALSE
Mono_Abs_Max_INT	qt	Labs	Labs	monocyte (absolute count, maximum, inv-norm transformed)	16_84581684-84590225	EUR,AFR	1	3	0.776331	rs247826	0.476327	84582965	C,C	T,T	0.7753,0.94402	-0.0259897,-0.00694608	0.00332716,0.0113815	14.2474,0.266268	-7.81137666959208,-0.610295655229979	COTL1	rs247826,rs11646141	0.476327,0.440406	0.916733	0.789,1	|GTeX_Finemapped=1,|GTeX_Finemapped=1	rs247827	0.072856	0.072856	1	0.321502	NA	0.00602118	0.00075714	NA	TRUE	FALSE	FALSE	FALSE	FALSE	FALSE	FALSE	TRUE	FALSE
Mono_Abs_Max_INT	qt	Labs	Labs	monocyte (absolute count, maximum, inv-norm transformed)	16_85932730-85941241	EUR,AFR	1	2	0.987117	rs305082	0.928504	85936978	T,C	C,T	0.8161,0.5673	0.0899984,0.00886598	0.00358465,0.0052809	138.375,1.0307	25.1066073396287,1.67887670662198	IRF8	rs305082,rs16882	0.928504,0.04056	0.969064	1,1	|Promoter=1|ABC=1,|Promoter=1|GTeX_Finemapped=1|ABC=1			0	1	0.462481	NA	0.029789	0.0181374	NA	TRUE	FALSE	FALSE	FALSE	FALSE	FALSE	FALSE	TRUE	FALSE
Mono_Abs_Max_INT	qt	Labs	Labs	monocyte (absolute count, maximum, inv-norm transformed)	16_85932730-85941241	EUR,AFR	2	1	1	rs2270502	1	85933038	C,C	T,T	0.95129,0.8646	0.144199,-0.024456	0.00645125,0.00764699	109.938,2.85909	22.3521023057547,-3.19812109078212	IRF8	rs2270502	1	1	1	|Promoter=1|ABC=1|Cicero=1			0	1	0.159511	NA	0.029789	0.0181374	NA	TRUE	FALSE	FALSE	FALSE	FALSE	FALSE	FALSE	TRUE	FALSE
Mono_Abs_Max_INT	qt	Labs	Labs	monocyte (absolute count, maximum, inv-norm transformed)	16_85932730-85941241	EUR,AFR	3	1	1	rs56196648	1	85933718	C,NA	A,NA	0.94135,NA	-0.109091,NA	0.00591017,NA	75.3491,NA	-18.4581830979481,NA	IRF8	rs56196648	1	1	1	|Promoter=1|ABC=1|Cicero=1			0	1	0.5	NA	0.029789	0.0181374	NA	TRUE	FALSE	FALSE	FALSE	FALSE	FALSE	FALSE	TRUE	FALSE
Mono_Abs_Max_INT	qt	Labs	Labs	monocyte (absolute count, maximum, inv-norm transformed)	16_85932730-85941241	EUR,AFR	4	1	1	rs12447817	1	85934224	G,NA	A,NA	0.90954,NA	-0.0880183,NA	0.00484139,NA	73.1316,NA	-18.1803779493079,NA	IRF8	rs12447817	1	1	1	|ABC=1			0	1	0.5	NA	0.029789	0.0181374	NA	TRUE	FALSE	FALSE	FALSE	FALSE	FALSE	FALSE	TRUE	FALSE
Mono_Abs_Max_INT	qt	Labs	Labs	monocyte (absolute count, maximum, inv-norm transformed)	16_85932730-85941241	EUR,AFR	5	1	1	rs182511	1	85937656	C,C	G,G	0.97813,0.8699	0.0537501,0.0314015	0.00949483,0.0077774	7.82246,4.26748	5.66098603134548,4.03753182297426	IRF8	rs182511	1	1	1	|Promoter=1			0	1	0.994039	NA	0.029789	0.0181374	NA	TRUE	TRUE	FALSE	TRUE	FALSE	FALSE	FALSE	TRUE	TRUE
Mono_Abs_Max_INT	qt	Labs	Labs	monocyte (absolute count, maximum, inv-norm transformed)	16_85932730-85941241	EUR,AFR	6	1	1	rs76339334	0.999962	85937101	NA,C	NA,T	NA,0.93797	NA,0.0521491	NA,0.0108471	NA,5.81615	NA,4.80765365858156	IRF8	rs76339334	0.999962	0.999962	1	|Promoter=1|ABC=1			0	0.50001	0.999962	NA	0.029789	0.0181374	NA	FALSE	TRUE	FALSE	FALSE	FALSE	FALSE	FALSE	TRUE	FALSE
Mono_Abs_Max_INT	qt	Labs	Labs	monocyte (absolute count, maximum, inv-norm transformed)	16_85932730-85941241	EUR,AFR	7	2	0.873738	rs114338041	0.726475	85938832	NA,C	NA,T	NA,0.91755	NA,-0.0890054	NA,0.00951256	NA,20.0844	NA,-9.35661903840817	IRF8	rs114338041,rs12325654	0.726475,0.228175	0.95465	1,1	|ABC=1|Cicero=1,|Exon=1|ABC=1|Cicero=1			0	0.5	1	NA	0.029789	0.0181374	NA	FALSE	TRUE	FALSE	FALSE	FALSE	FALSE	FALSE	TRUE	FALSE
Mono_Abs_Max_INT	qt	Labs	Labs	monocyte (absolute count, maximum, inv-norm transformed)	16_85964563-85977502	EUR,AFR	1	1	1	rs523642	1	85965595	G,G	A,A	0.8698,0.8949	-0.126157,-0.0433314	0.00412662,0.00853137	204.532,6.42102	-30.5715088862071,-5.07906701971665	IRF8	rs523642	1	1	1	|EpiMap=1			0	1	0.970919	NA	0.0693479	0.0233713	NA	TRUE	TRUE	FALSE	TRUE	FALSE	FALSE	FALSE	TRUE	TRUE
Mono_Abs_Max_INT	qt	Labs	Labs	monocyte (absolute count, maximum, inv-norm transformed)	16_85964563-85977502	EUR,AFR	2	1	1	rs117293283	1	85965479	G,NA	A,NA	0.993042,NA	-0.153323,NA	0.0167064,NA	19.3554,NA	-9.1775008380022,NA	IRF8	rs117293283	1	1	1	|EpiMap=1			0	1	0.5	NA	0.0693479	0.0233713	NA	TRUE	FALSE	FALSE	FALSE	FALSE	FALSE	FALSE	TRUE	FALSE
Mono_Abs_Max_INT	qt	Labs	Labs	monocyte (absolute count, maximum, inv-norm transformed)	16_85964563-85977502	EUR,AFR	3	2	0.994558	rs12596291	0.901518	85975037	G,G	C,C	0.8986,0.8101	0.0605221,0.0261144	0.00460053,0.00667077	38.8006,4.04338	13.1554625227963,3.91475047108505	IRF8	rs12596291,rs56834409	0.901518,0.0512541	0.952772	1,1	|Cicero=1,|Cicero=1			0	1	0.723516	NA	0.0693479	0.0233713	NA	TRUE	FALSE	FALSE	FALSE	FALSE	FALSE	FALSE	TRUE	FALSE
Mono_Abs_Max_INT	qt	Labs	Labs	monocyte (absolute count, maximum, inv-norm transformed)	16_85964563-85977502	EUR,AFR	4	1	1	rs8052690	0.992598	85969738	A,A	G,G	0.7932,0.8623	-0.0608706,-0.0400672	0.00342881,0.00759297	69.7844,6.88142	-17.7526897086744,-5.2768811150314	IRF8	rs8052690	0.992598	0.992598	1	|ABC=1|Cicero=1			0	1	0.934347	NA	0.0693479	0.0233713	NA	TRUE	TRUE	FALSE	TRUE	FALSE	FALSE	FALSE	TRUE	TRUE
Mono_Abs_Max_INT	qt	Labs	Labs	monocyte (absolute count, maximum, inv-norm transformed)	16_85964563-85977502	EUR,AFR	5	1	1	rs305064	0.999988	85974142	C,C	T,T	0.6501,0.96293	0.0360368,0.00472086	0.00291171,0.0138484	34.4558,0.134788	12.3765072757933,0.340895699142139	EMC8	rs305064	0.999988	0.999988	1	|EpiMap=1			0	1	0.127329	NA	0.0693479	0.0233713	NA	TRUE	FALSE	FALSE	FALSE	FALSE	FALSE	FALSE	TRUE	FALSE
Mono_Abs_Max_INT	qt	Labs	Labs	monocyte (absolute count, maximum, inv-norm transformed)	16_85964563-85977502	EUR,AFR	6	1	1	rs117749667	0.999886	85971719	C,NA	T,NA	0.97714,NA	0.0979464,NA	0.00929166,NA	25.2541,NA	10.5413241552102,NA	IRF8	rs117749667	0.999886	0.999886	1	|EpiMap=1			0	0.999886	0.49984	NA	0.0693479	0.0233713	NA	TRUE	FALSE	FALSE	FALSE	FALSE	FALSE	FALSE	TRUE	FALSE
Mono_Abs_Max_INT	qt	Labs	Labs	monocyte (absolute count, maximum, inv-norm transformed)	16_85964563-85977502	EUR,AFR	7	1	1	rs79679399	0.998148	85970112	C,C	T,T	0.97813,0.991679	-0.0487508,-0.0199236	0.00949483,0.0288028	6.54828,0.310593	-5.13445738364984,-0.691724415681809	IRF8	rs79679399	0.998148	0.998148	1	|ABC=1|Cicero=1			0	0.998452	0.133816	NA	0.0693479	0.0233713	NA	TRUE	FALSE	FALSE	FALSE	FALSE	FALSE	FALSE	TRUE	FALSE
Mono_Abs_Max_INT	qt	Labs	Labs	monocyte (absolute count, maximum, inv-norm transformed)	16_85964563-85977502	EUR,AFR	8	1	1	rs383425	1	85965039	C,C	T,T	0.5328,0.5166	0.0331729,0.00302896	0.0027834,0.00523573	32.0211,0.249557	11.9181217216354,0.578517226824149	IRF8	rs383425	1	1	1	|Cicero=1			0	1	0.12983	NA	0.0693479	0.0233713	NA	TRUE	FALSE	FALSE	FALSE	FALSE	FALSE	FALSE	TRUE	FALSE
Mono_Abs_Max_INT	qt	Labs	Labs	monocyte (absolute count, maximum, inv-norm transformed)	16_89787340-89916236	EUR,AFR	1	24	0.814439	rs55862934	0.169497	89824072	C,C	T,T	0.7992,0.96974	0.0249205,0.00427528	0.00346657,0.0152737	12.1847,0.108158	7.18880622632747,0.279911219940159	FANCA	rs55862934,rs11646229,rs17225775,rs17225747,rs56126256,rs17233364,rs45524337,rs72807546,rs72807553,rs7206317,rs2159116,rs17226159,rs141850725,rs55798234,rs72807569	0.169497,0.143521,0.0911285,0.0806852,0.0510736,0.0380941,0.023109,0.0186148,0.0169501,0.0150365,0.0149977,0.0135127,0.0127524,0.0122258,0.0106757	0.711874	1,1,0.769,0.776,1,0.769,1,1,1,1,0.931,1,1,0.798,0.944	|GTeX_Finemapped=1,|GTeX_Finemapped=1,|eQTLGen_Finemapped=1,|eQTLGen_Finemapped=1|ABC=1,|GTeX_Finemapped=1|eQTLGen_Finemapped=1,|eQTLGen_Finemapped=1,|GTeX_Finemapped=1|eQTLGen_Finemapped=1,|GTeX_Finemapped=1|eQTLGen_Finemapped=1,|Promoter=1|GTeX_Finemapped=1|eQTLGen_Finemapped=1,|GTeX_Finemapped=1,|Promoter=1|ABC=1,|GTeX_Finemapped=1,|GTeX_Finemapped=1,|GTeX_Finemapped=1,|Promoter=1|eQTLGen_Finemapped=1|ABC=1	rs115025067,rs17227001,rs17232330,rs56048434,rs72807539,rs72807540,rs72807596,rs8049197,rs8056353	0.0184329,0.0896059,0.0324497,0.0150317,0.014857,0.0141834,0.0150291,0.0176835,0.0213381	0.238611	0.999319	0.249999	NA	0.0203442	0.027892	NA	TRUE	FALSE	FALSE	FALSE	FALSE	FALSE	FALSE	TRUE	FALSE
Mono_Abs_Max_INT	qt	Labs	Labs	monocyte (absolute count, maximum, inv-norm transformed)	16_89787340-89916236	EUR,AFR	2	52	0.620857	rs7498439	0.386075	89832411	T,T	A,A	0.5239,0.764	0.0198987,0.00642375	0.00278059,0.00616176	12.0815,0.526993	7.15628697506644,1.042518695957	FANCA	rs7498439,rs9925181,rs7186980,rs7204250,rs11076626,rs7190823,rs11076628,rs10852623,rs11640549,rs4544242,rs12449000,rs78004870,rs72631431,rs1800337,rs7203907,rs886950,rs886951	0.386075,0.0277333,0.0234444,0.0183337,0.0173956,0.0169567,0.0152957,0.0148868,0.0110362,0.00850652,0.0064322,0.00561153,0.00461687,0.00442801,0.00399553,0.0039211,0.00391197	0.572581	1,1,0.757,0.757,0.757,0.788,1,0.79,0.755,1,1,1,1,0.8,1,1,1	|Promoter=1,|Promoter=1,|Promoter=1|ABC=1,|Promoter=1|ABC=1,|Exon=1|ABC=1,|Exon=1,|ABC=1,|Exon=1|ABC=1,|Promoter=1,|ABC=1,|ABC=1,|Exon=1|GTeX_Finemapped=1|ABC=1,|Exon=1|GTeX_Finemapped=1|ABC=1,|Exon=1,|GTeX_Finemapped=1,|Exon=1,|Exon=1|GTeX_Finemapped=1	rs11076627,rs11076631,rs11076632,rs11076633,rs11859183,rs12102290,rs12102297,rs1230,rs12448860,rs12599180,rs12599799,rs12709094,rs12709099,rs1800287,rs1800335,rs1974573,rs2003520,rs3743859,rs4313809,rs6500442,rs6500449,rs6500450,rs6500453,rs7187436,rs7201321,rs7205053,rs8043882,rs8045232,rs8046243,rs8047486,rs886952,rs9923733,rs9927089,rs9927694,rs9938865	0.00657995,0.0101771,0.0197915,0.0672339,0.0200277,0.00659123,0.00504427,0.00414767,0.00737857,0.0043452,0.012122,0.0109626,0.0257951,0.0127119,0.00536014,0.00464654,0.00465773,0.00451508,0.00848122,0.00397493,0.00877407,0.0132882,0.0130514,0.00488385,0.00806784,0.0137718,0.00451315,0.0102035,0.00790156,0.00976089,0.00387217,0.00436986,0.011341,0.00808235,0.0113562	0.377782	0.988396	0.363281	NA	0.0203442	0.027892	NA	TRUE	FALSE	FALSE	FALSE	FALSE	FALSE	FALSE	TRUE	FALSE
Mono_Abs_Max_INT	qt	Labs	Labs	monocyte (absolute count, maximum, inv-norm transformed)	17_16843195-17292316	EUR,AFR	1	1	1	rs72553883	1	16843729	G,NA	T,NA	0.994036,NA	0.147105,NA	0.018036,NA	15.4613,NA	8.1561876247505,NA	TNFRSF13B	rs72553883	1	1	0.99	|Exon=1			0	1	0.5	NA	0.135796	0.0541105	NA	FALSE	FALSE	FALSE	FALSE	FALSE	FALSE	FALSE	FALSE	FALSE
Mono_Abs_Max_INT	qt	Labs	Labs	monocyte (absolute count, maximum, inv-norm transformed)	17_16843195-17292316	EUR,AFR	2	5	0.662157	rs74811083	0.515033	16843708	NA,T	NA,A	NA,0.94705	NA,0.0610385	NA,0.0116839	NA,6.75707	NA,5.2241546059107	TNFRSF13B	rs74811083,rs61458363,rs114382472	0.515033,0.352677,0.0653777	0.933088	0.99,1,1	|Exon=1,|EpiMap=1,|EpiMap=1|Cicero=1	rs73275389,rs73277623	0.0163283,0.0157094	0.0320377	0.498933	0.994036	NA	0.135796	0.0541105	NA	FALSE	TRUE	FALSE	FALSE	FALSE	FALSE	FALSE	TRUE	FALSE
Mono_Abs_Max_INT	qt	Labs	Labs	monocyte (absolute count, maximum, inv-norm transformed)	17_1958536-1997444	EUR,AFR	1	2	0.998225	rs4455005	0.572025	1958536	A,A	G,G	0.6402,0.6884	-0.0200951,-0.0114553	0.00289349,0.00564922	11.4218,1.37075	-6.94493500927945,-2.02776666513253	HIC1	rs4455005,rs4480845	0.572025,0.406514	0.978539	1,1	|Exon=1|GTeX_Finemapped=1|ABC=1,|Promoter=1|GTeX_Finemapped=1|ABC=1			0	1	0.577345	NA	0.0147934	0.0607944	NA	TRUE	FALSE	FALSE	FALSE	FALSE	FALSE	FALSE	TRUE	FALSE
Mono_Abs_Max_INT	qt	Labs	Labs	monocyte (absolute count, maximum, inv-norm transformed)	17_27662010-28162010	EUR,AFR	1	21	0.991792	rs3102556	0.074827	28042542	C,C	T,T	0.5258,0.93495	-0.0237236,-0.0491338	0.00278111,0.0106094	16.8355,5.43937	-8.53026309638957,-4.6311572756235	SSH2	rs3102556,rs2617865,rs3115101,rs880749,rs2321331,rs3102559,rs3115089,rs3115087,rs62068617,rs12602426,rs4474741,rs2617880,rs2617875,rs1986555,rs3115099,rs58606097,rs8077464	0.074827,0.072536,0.0717296,0.0713503,0.0658439,0.0649012,0.0483642,0.0453251,0.0444378,0.0432845,0.0424246,0.0360848,0.0335351,0.0257991,0.0175888,0.0170779,0.0168136	0.791924	1,0.971,1,0.734,1,1,1,1,1,1,1,0.972,0.769,0.929,1,1,1	|GTeX_Finemapped=1|eQTLGen_Finemapped=1,|GTeX_Finemapped=1|eQTLGen_Finemapped=1|Cicero=1,|GTeX_Finemapped=1|eQTLGen_Finemapped=1,|eQTLGen_Finemapped=1|ABC=1,|GTeX_Finemapped=1|eQTLGen_Finemapped=1,|GTeX_Finemapped=1|eQTLGen_Finemapped=1|EpiMap=1,|eQTLGen_Finemapped=1,|eQTLGen_Finemapped=1,|GTeX_Finemapped=1,|GTeX_Finemapped=1,|GTeX_Finemapped=1,|GTeX_Finemapped=1|eQTLGen_Finemapped=1|EpiMap=1,|eQTLGen_Finemapped=1,|eQTLGen_Finemapped=1,|GTeX_Finemapped=1|eQTLGen_Finemapped=1|EpiMap=1,|GTeX_Finemapped=1|eQTLGen_Finemapped=1,|GTeX_Finemapped=1	rs2259855,rs2729451,rs7210152,rs7501472	0.0357782,0.0474006,0.071105,0.016184	0.170468	0.999986	0.993415	NA	0.0770771	0.104525	NA	TRUE	FALSE	FALSE	FALSE	FALSE	FALSE	FALSE	TRUE	FALSE
Mono_Abs_Max_INT	qt	Labs	Labs	monocyte (absolute count, maximum, inv-norm transformed)	17_27662010-28162010	EUR,AFR	2	1	1	rs3110491	0.984607	27912010	C,T	T,C	0.5427,0.7383	0.0258933,-0.0126559	0.00278759,0.00595236	19.8067,1.47513	9.28877632650426,-2.12619868421937	GIT1	rs3110491	0.984607	0.984607	1	|GTeX_Finemapped=1|ABC=1			0	0.999805	0.223801	NA	0.0770771	0.104525	NA	TRUE	FALSE	FALSE	FALSE	FALSE	FALSE	FALSE	TRUE	FALSE
Mono_Abs_Max_INT	qt	Labs	Labs	monocyte (absolute count, maximum, inv-norm transformed)	17_38127112-38178627	EUR,AFR	1	2	1	rs8070444	0.537549	38151960	G,G	A,A	0.5358,0.6664	-0.0375656,-0.0303239	0.00278455,0.00554916	40.7511,7.33352	-13.4907256109605,-5.46459283927658	RAPGEFL1	rs8070444	0.537549	0.537549	1	|EpiMap=1	rs9915252	0.461935	0.461935	1	1	NA	0.0399376	0.0205839	NA	TRUE	TRUE	FALSE	TRUE	FALSE	FALSE	FALSE	TRUE	TRUE
Mono_Abs_Max_INT	qt	Labs	Labs	monocyte (absolute count, maximum, inv-norm transformed)	17_38127112-38178627	EUR,AFR	2	11	0.969361	rs2227319	0.112964	38170845	G,G	A,A	0.6322,0.92814	0.0388816,-0.00191898	0.00287989,0.0101311	40.8121,0.0706995	13.4921472695138,1.47098775926556	MED24	rs34342173,rs34933056,rs35272691,rs12309,rs2270401	0.10078,0.0994862,0.0945709,0.0903831,0.0901653	0.475386	1,1,1,0.972,0.991	|GTeX_Finemapped=1,|GTeX_Finemapped=1,|GTeX_Finemapped=1,|Exon=1,|Exon=1|GTeX_Finemapped=1	rs2227319,rs2227321,rs2227333,rs2305481,rs25645,rs34648856	0.112964,0.101945,0.0805109,0.0599489,0.109529,0.0213526	0.48625	1	0.155449	NA	0.0399376	0.0205839	NA	TRUE	FALSE	FALSE	FALSE	FALSE	FALSE	FALSE	TRUE	FALSE
Mono_Abs_Max_INT	qt	Labs	Labs	monocyte (absolute count, maximum, inv-norm transformed)	17_55422014-55466426	EUR,AFR	1	2	0.94779	rs17834140	0.936622	55465771	C,NA	T,NA	0.96918,NA	0.0569521,NA	0.0080351,NA	11.866,NA	7.08791427611355,NA	MSI2	rs17834140,rs73991808	0.936622,0.0360122	0.972634	1,1	|EpiMap=1|ABC=1,|ABC=1			0	1	0.485925	NA	0.105841	0.209854	NA	FALSE	FALSE	FALSE	FALSE	FALSE	FALSE	FALSE	FALSE	FALSE
Mono_Abs_Max_INT	qt	Labs	Labs	monocyte (absolute count, maximum, inv-norm transformed)	17_57782157-58049609	EUR,AFR	1	1	1	rs7212590	0.993245	57885709	C,C	T,T	0.8966,0.7027	0.0788037,0.0630454	0.00456089,0.00572434	66.1627,27.4832	17.2781408891686,11.0135666295154	VMP1	rs7212590	0.993245	0.993245	1	|EpiMap=1			0	1	1	NA	0.0950407	0.0822604	NA	TRUE	TRUE	FALSE	TRUE	FALSE	FALSE	FALSE	TRUE	TRUE
Mono_Abs_Max_INT	qt	Labs	Labs	monocyte (absolute count, maximum, inv-norm transformed)	17_57782157-58049609	EUR,AFR	2	1	1	rs2665391	0.994873	57861503	A,A	T,T	0.6451,0.5832	0.0187341,-0.0119212	0.00290231,0.00530683	9.96543,1.60767	6.45489282674835,-2.2463881450885	PTRH2	rs2665391	0.994873	0.994873	0.655	|EpiMap=1			0	1	0.999504	NA	0.0950407	0.0822604	NA	TRUE	TRUE	FALSE	TRUE	FALSE	FALSE	FALSE	TRUE	TRUE
Mono_Abs_Max_INT	qt	Labs	Labs	monocyte (absolute count, maximum, inv-norm transformed)	17_57782157-58049609	EUR,AFR	3	1	1	rs111857062	0.999894	58037413	T,T	C,C	0.95427,0.993949	0.0768677,0.114149	0.00664773,0.0337374	30.1975,3.14521	11.5629997006497,3.3834557494057	RNFT1	rs111857062	0.999894	0.999894	1	|Exon=1|GTeX_Finemapped=1			0	1	0.71409	NA	0.0950407	0.0822604	NA	TRUE	FALSE	FALSE	FALSE	FALSE	FALSE	FALSE	TRUE	FALSE
Mono_Abs_Max_INT	qt	Labs	Labs	monocyte (absolute count, maximum, inv-norm transformed)	17_57782157-58049609	EUR,AFR	4	1	1	rs2645480	0.999819	57976567	G,G	A,A	0.8191,0.8207	0.0267851,0.0242604	0.00360763,0.00682064	12.9464,3.42569	7.42456959277975,3.55690961551995	TUBD1	rs2645480	0.999819	0.999819	1	|ABC=1			0	0.999942	0.999692	NA	0.0950407	0.0822604	NA	TRUE	TRUE	FALSE	TRUE	FALSE	FALSE	FALSE	TRUE	TRUE
Mono_Abs_Max_INT	qt	Labs	Labs	monocyte (absolute count, maximum, inv-norm transformed)	17_72744512-72769694	EUR,AFR	1	8	0.994358	rs895692	0.277481	72766252	A,G	G,A	0.5417,0.5635	-0.0267002,0.00969093	0.00278712,0.00527556	21.0124,1.17903	-9.57985303826172,1.83694811546073	SLC9A3R1	rs895692,rs7420,rs8064299,rs878906,rs878907,rs878905	0.277481,0.15665,0.120896,0.0697298,0.0641258,0.0507062	0.739589	0.964,0.985,1,0.962,0.964,0.962	|eQTLGen_Finemapped=1|EpiMap=1,|Exon=1|eQTLGen_Finemapped=1,|eQTLGen_Finemapped=1,|eQTLGen_Finemapped=1,|eQTLGen_Finemapped=1|EpiMap=1,|eQTLGen_Finemapped=1	rs3744208,rs880827	0.1821,0.0728824	0.254982	1	0.379204	NA	0.0108893	9.38283e-06	NA	TRUE	FALSE	FALSE	FALSE	FALSE	FALSE	FALSE	TRUE	FALSE
Mono_Abs_Max_INT	qt	Labs	Labs	monocyte (absolute count, maximum, inv-norm transformed)	17_81071436-81138481	EUR,AFR	1	3	0.94438	rs9330536	0.894783	81083854	T,C	C,T	0.5308,0.6974	-0.0318919,0.00400989	0.00278269,0.0056955	29.6829,0.31749	-11.4608166917623,0.7040452989202	TBCD	rs9330536,rs12950942	0.894783,0.0366233	0.931406	1,1	|GTeX_Finemapped=1,|GTeX_Finemapped=1	rs77182059	0.0421852	0.0421852	1	0.346202	NA	0.0966635	0.000208039	NA	TRUE	FALSE	FALSE	FALSE	FALSE	FALSE	FALSE	TRUE	FALSE
Mono_Abs_Max_INT	qt	Labs	Labs	monocyte (absolute count, maximum, inv-norm transformed)	18_77411343-77501615	EUR,AFR	1	11	0.930923	rs34814368	0.737122	77494143	C,C	T,T	0.6461,0.95991	0.0233471,0.0342197	0.00290415,0.0133375	15.0438,1.98727	8.03921973727252,2.56567572633552	CTDP1	rs34814368,rs34583578,rs35814220,rs36073957,rs2169249,rs60298379,rs62097746,rs2242177,rs12456692,rs35928863,rs58675823	0.737122,0.0689936,0.024243,0.0199683,0.0177728,0.0170841,0.0166363,0.015743,0.0130458,0.0124447,0.00895328	0.952007	1,1,1,1,1,1,1,1,0.945,1,1	|GTeX_Finemapped=1,|GTeX_Finemapped=1,|GTeX_Finemapped=1,|GTeX_Finemapped=1,|GTeX_Finemapped=1,|GTeX_Finemapped=1,|GTeX_Finemapped=1,|GTeX_Finemapped=1,|GTeX_Finemapped=1|eQTLGen_Finemapped=1,|Promoter=1|GTeX_Finemapped=1|ABC=1,|GTeX_Finemapped=1			0	1	0.809695	NA	0.0317662	0.0296651	NA	TRUE	TRUE	FALSE	TRUE	FALSE	FALSE	FALSE	TRUE	TRUE
Mono_Abs_Max_INT	qt	Labs	Labs	monocyte (absolute count, maximum, inv-norm transformed)	18_77411343-77501615	EUR,AFR	2	2	1	rs74522785	0.50186	77432725	T,NA	G,NA	0.94831,NA	0.0367044,NA	0.00627236,NA	8.31303,NA	5.85176871225504,NA	CTDP1	rs74522785,rs116865025	0.50186,0.496893	0.998753	1,1	|ABC=1,|ABC=1			0	0.995484	0.499382	NA	0.0317662	0.0296651	NA	TRUE	FALSE	FALSE	FALSE	FALSE	FALSE	FALSE	TRUE	FALSE
Mono_Abs_Max_INT	qt	Labs	Labs	monocyte (absolute count, maximum, inv-norm transformed)	19_1011823-1026477	EUR,AFR	1	1	1	rs4807440	0.999934	1026477	T,T	G,G	0.6213,0.7935	0.0213757,0.0276213	0.00286293,0.00646359	13.0838,4.71546	7.46637186378989,4.27336820559472	CNN2	rs4807440	0.999934	0.999934	0.991	|Exon=1|GTeX_Finemapped=1|ABC=1			0	1	0.99929	NA	0.0232585	0.0161203	NA	TRUE	TRUE	FALSE	TRUE	FALSE	FALSE	FALSE	TRUE	TRUE
Mono_Abs_Max_INT	qt	Labs	Labs	monocyte (absolute count, maximum, inv-norm transformed)	19_1011823-1026477	EUR,AFR	2	3	0.944254	rs114980668	0.347529	1012024	NA,C	NA,G	NA,0.92814	NA,-0.0461252	NA,0.0101311	NA,5.2763	NA,-4.55283236765998	TMEM259	rs114980668,rs114895164	0.347529,0.297646	0.645175	1,1	|Promoter=1|EpiMap=1,|Promoter=1	rs142732532	0.32907	0.32907	0.449669	0.881868	NA	0.0232585	0.0161203	NA	FALSE	TRUE	FALSE	FALSE	FALSE	FALSE	FALSE	TRUE	FALSE
Mono_Abs_Max_INT	qt	Labs	Labs	monocyte (absolute count, maximum, inv-norm transformed)	19_17293208-17325913	EUR,AFR	1	16	0.901695	rs12978876	0.0998389	17319722	G,A	A,G	0.6103,0.6286	-0.023254,0.00269786	0.00284756,0.00541501	15.4976,0.20878	-8.04906656927334,1.1595258100983	MYO9B	rs10421794,rs7248508,rs12327728,rs8110964,rs4366827,rs2305765,rs2305764,rs2305766,rs12463169,rs2279001	0.084756,0.0845683,0.0845526,0.0737891,0.0664256,0.0494308,0.0437453,0.0388096,0.0345948,0.0267005	0.587373	1,0.972,0.972,0.99,1,1,0.981,0.99,1,0.98	|EpiMap=1,|Exon=1,|Promoter=1,|Exon=1|EpiMap=1,|Promoter=1,|Exon=1,|Exon=1,|Exon=1,|Exon=1,|Promoter=1	rs12978876,rs12982797,rs2305763,rs8101251,rs8108998,rs921939	0.0998389,0.0368241,0.0794358,0.0486654,0.0673031,0.0552319	0.387299	1	0.388187	NA	0.00704978	0.00599391	NA	TRUE	FALSE	FALSE	FALSE	FALSE	FALSE	FALSE	TRUE	FALSE
Mono_Abs_Max_INT	qt	Labs	Labs	monocyte (absolute count, maximum, inv-norm transformed)	19_18383506-18408519	EUR,AFR	1	10	0.993636	rs7247222	0.178777	18392873	A,A	C,C	0.6402,0.6082	0.0372685,0.035328	0.00289349,0.00535984	37.2349,10.3603	12.7940592349538,6.79230084607325	KIAA1683	rs8110070,rs8113367,rs7256111,rs4531856,rs12608504,rs10416600,rs1075403,rs8109944,rs11086102	0.177668,0.143095,0.131625,0.102545,0.0864122,0.0477039,0.0376941,0.0283438,0.0273649	0.782452	1,0.882,1,0.912,1,0.991,0.983,1,0.882	|GTeX_Finemapped=1|eQTLGen_Finemapped=1,|GTeX_Finemapped=1,|GTeX_Finemapped=1,|GTeX_Finemapped=1|EpiMap=1|ABC=1,|GTeX_Finemapped=1|ABC=1,|Promoter=1|GTeX_Finemapped=1|ABC=1,|Promoter=1|GTeX_Finemapped=1|ABC=1,|GTeX_Finemapped=1,|GTeX_Finemapped=1	rs7247222	0.178777	0.178777	1	1	NA	0.0319309	0.00530586	NA	TRUE	TRUE	FALSE	TRUE	FALSE	FALSE	FALSE	TRUE	TRUE
Mono_Abs_Max_INT	qt	Labs	Labs	monocyte (absolute count, maximum, inv-norm transformed)	19_3179884-3203962	EUR,AFR	1	12	0.598587	rs527451	0.251765	3194240	G,G	C,C	0.7107,0.7799	0.0146568,-0.0134872	0.00306261,0.00631507	5.76858,1.48541	4.78572198223084,-2.13571662705243	NCLN	rs527451,rs568441,rs311617,rs311632,rs562257,rs7252729	0.251765,0.251765,0.226849,0.0352627,0.017923,0.0155636	0.799128	1,0.817,1,0.789,0.746,1	|GTeX_Finemapped=1|ABC=1,|GTeX_Finemapped=1|ABC=1,|GTeX_Finemapped=1,|GTeX_Finemapped=1,|GTeX_Finemapped=1|ABC=1,|GTeX_Finemapped=1|eQTLGen_Finemapped=1	rs311631,rs530354,rs556697,rs563291,rs573104,rs7247839	0.0295834,0.0200662,0.0177006,0.0141684,0.0449263,0.0269176	0.153363	0.994153	0.5751	NA	0.00899978	0.00220508	NA	TRUE	FALSE	FALSE	FALSE	FALSE	FALSE	FALSE	TRUE	FALSE
Mono_Abs_Max_INT	qt	Labs	Labs	monocyte (absolute count, maximum, inv-norm transformed)	19_33501852-34001852	EUR,AFR	1	1	1	rs12151289	1	33751852	G,NA	C,NA	0.96819,NA	0.0742109,NA	0.00791312,NA	20.1733,NA	9.37820985906949,NA	CEBPA	rs12151289	1	1	0.615	|EpiMap=1|ABC=0.500			0	1	0.5	NA	0.137942	0.159972	NA	FALSE	FALSE	FALSE	FALSE	FALSE	FALSE	FALSE	FALSE	FALSE
Mono_Abs_Max_INT	qt	Labs	Labs	monocyte (absolute count, maximum, inv-norm transformed)	19_33501852-34001852	EUR,AFR	2	1	1	rs10420703	0.999786	33758488	C,T	T,C	0.7952,0.6808	0.0238563,-0.0144912	0.00344117,0.00561263	11.3839,2.00762	6.93261303568263,-2.58189119895664	CEBPA	rs10420703	0.999786	0.999786	0.5	|ABC=0.500			0	1	0.705085	NA	0.137942	0.159972	NA	FALSE	FALSE	FALSE	FALSE	FALSE	FALSE	FALSE	FALSE	FALSE
Mono_Abs_Max_INT	qt	Labs	Labs	monocyte (absolute count, maximum, inv-norm transformed)	19_33501852-34001852	EUR,AFR	3	2	0.995351	rs73043144	0.767914	33759036	T,T	G,G	0.6829,0.92965	-0.0184714,-0.0235071	0.00298424,0.0102309	9.21968,1.66591	-6.18964962603544,-2.29765709761605	LRP3	rs73043144,rs62126636	0.767914,0.222925	0.990839	0.5,0.5	|Cicero=1,|Cicero=1			0	0.999997	0.361437	NA	0.137942	0.159972	NA	FALSE	FALSE	FALSE	FALSE	FALSE	FALSE	FALSE	FALSE	FALSE
Mono_Abs_Max_INT	qt	Labs	Labs	monocyte (absolute count, maximum, inv-norm transformed)	19_42594894-42891093	EUR,AFR	1	13	0.85517	rs61735151	0.161683	42753283	G,NA	A,NA	0.93539,NA	-0.0636498,NA	0.00564889,NA	28.7222,NA	-11.2676649748889,NA	ERF	rs61735151,rs117647783,rs2267630,rs76292187,rs11557114,rs111862714,rs4141062,rs35493131	0.161683,0.109773,0.0649499,0.0649499,0.0553426,0.0430268,0.0414919,0.0271345	0.568352	0.981,1,1,0.981,1,0.982,1,0.981	|Exon=1,|Promoter=1|ABC=1,|ABC=1,|Promoter=1,|Exon=1,|Promoter=1|ABC=1,|ABC=1,|Exon=1	rs117970118,rs144993858,rs74844647,rs77108948,rs79021928	0.102697,0.116264,0.0606384,0.0748793,0.0341903	0.388669	1	0.493383	NA	0.0648194	0.0355248	NA	TRUE	FALSE	FALSE	FALSE	FALSE	FALSE	FALSE	TRUE	FALSE
Mono_Abs_Max_INT	qt	Labs	Labs	monocyte (absolute count, maximum, inv-norm transformed)	19_44281492-44304188	EUR,AFR	1	3	1	rs11879798	0.428093	44281898	G,G	A,A	0.659,0.8056	0.0346883,0.0351567	0.00292948,0.0066115	31.6212,6.97799	11.8411117331404,5.31750737351584	KCNN4	rs11879798,rs56344893	0.428093,0.279589	0.707682	1,1	|Promoter=1|GTeX_Finemapped=1|eQTLGen_Finemapped=1|ABC=1,|GTeX_Finemapped=1|eQTLGen_Finemapped=1|ABC=1	rs56681946	0.249261	0.249261	1	0.999988	NA	0.290898	0.0521894	NA	FALSE	TRUE	FALSE	FALSE	FALSE	FALSE	FALSE	TRUE	FALSE
Mono_Abs_Max_INT	qt	Labs	Labs	monocyte (absolute count, maximum, inv-norm transformed)	19_45739675-45802022	EUR,AFR	1	1	1	rs74444983	0.991706	45745607	T,T	C,C	0.7386,0.8563	0.0389726,0.0320088	0.00316047,0.00745875	34.2113,4.75077	12.331267184944,4.29144293614882	EXOC3L2	rs74444983	0.991706	0.991706	1	|eQTLGen_Finemapped=1			0	1	0.998835	NA	0.0386078	0.0163022	NA	TRUE	TRUE	FALSE	TRUE	FALSE	FALSE	FALSE	TRUE	TRUE
Mono_Abs_Max_INT	qt	Labs	Labs	monocyte (absolute count, maximum, inv-norm transformed)	19_47481115-47981115	EUR,AFR	1	1	1	rs10418396	0.994237	47737556	A,G	G,A	0.7177,0.6861	-0.0180067,-0.0114971	0.0030852,0.00563791	8.27318,1.38274	-5.83647737585894,-2.03924858679901	GNG8	rs10418396	0.994237	0.994237	1	|GTeX_Finemapped=1			0	1	0.736672	NA	0.114339	0.121855	NA	FALSE	FALSE	FALSE	FALSE	FALSE	FALSE	FALSE	FALSE	FALSE
Mono_Abs_Max_INT	qt	Labs	Labs	monocyte (absolute count, maximum, inv-norm transformed)	19_49979398-50014791	EUR,AFR	1	1	1	rs17272847	1	49979398	G,NA	A,NA	0.8996,NA	-0.0370084,NA	0.00462081,NA	14.9371,NA	-8.00907200252769,NA	FLT3LG	rs17272847	1	1	1	|Exon=1|ABC=1			0	1	0.5	NA	0.0901628	0.0329879	NA	TRUE	FALSE	FALSE	FALSE	FALSE	FALSE	FALSE	TRUE	FALSE
Mono_Abs_Max_INT	qt	Labs	Labs	monocyte (absolute count, maximum, inv-norm transformed)	19_49979398-50014791	EUR,AFR	2	2	0.873593	rs2681568	0.899974	49992367	NA,C	NA,A	NA,0.848	NA,-0.040487	NA,0.00728766	NA,7.55794	NA,-5.55555555555556	RPL13A	rs2681568	0.899974	0.899974	0.99	|Promoter=1|ABC=1	rs939349	0.0981199	0.0981199	0.499968	0.999884	NA	0.0901628	0.0329879	NA	FALSE	TRUE	FALSE	FALSE	FALSE	FALSE	FALSE	TRUE	FALSE
Mono_Abs_Max_INT	qt	Labs	Labs	monocyte (absolute count, maximum, inv-norm transformed)	19_51713365-51737991	EUR,AFR	1	2	1	rs12459419	0.517138	51728477	C,C	T,T	0.6899,0.94856	0.0234918,0.0363686	0.00300238,0.0118447	14.2924,2.67012	7.82439264849886,3.07045345175479	CD33	rs12459419,rs3865444	0.517138,0.482832	0.99997	0.99,1	|Exon=1,|Promoter=1			0	1	0.955605	NA	0.0809513	0.0012441	NA	TRUE	TRUE	FALSE	TRUE	FALSE	FALSE	FALSE	TRUE	TRUE
Mono_Abs_Max_INT	qt	Labs	Labs	monocyte (absolute count, maximum, inv-norm transformed)	19_55664953-55667313	EUR,AFR	1	2	0.989415	rs11671466	0.706164	55664953	G,G	A,A	0.8917,0.7088	-0.0417192,-0.0094103	0.00446875,0.00575904	19.9989,0.990304	-9.33576503496504,-1.63400497305106	TNNI3	rs11671466,rs62126325	0.706164,0.293836	1	0.93,0.99	|Promoter=1,|Promoter=1			0	1	0.49042	NA	6.4741e-09	6.4741e-09	NA	TRUE	FALSE	FALSE	FALSE	FALSE	FALSE	FALSE	TRUE	FALSE
Mono_Abs_Max_INT	qt	Labs	Labs	monocyte (absolute count, maximum, inv-norm transformed)	19_55664953-55667313	EUR,AFR	2	1	1	rs2288529	0.999993	55665689	C,C	G,G	0.9841,0.91301	-0.0556416,-0.00411419	0.0111018,0.009284	6.26859,0.182	-5.01194400907961,-0.443148427401982	TNNI3	rs2288529	0.999993	0.999993	1	|Promoter=1			0	0.99998	0.363156	NA	6.4741e-09	6.4741e-09	NA	TRUE	FALSE	FALSE	FALSE	FALSE	FALSE	FALSE	TRUE	FALSE
Mono_Abs_Max_INT	qt	Labs	Labs	monocyte (absolute count, maximum, inv-norm transformed)	19_6668972-6675989	EUR,AFR	1	2	1	rs2291668	0.813754	6669934	G,G	A,A	0.8042,0.90166	0.0357298,0.0401051	0.00349962,0.0087866	23.7458,5.30011	10.2096227590424,4.56434798443084	TNFSF14	rs2291668,rs12461821	0.813754,0.18498	0.998734	1,0.992	|Exon=1|ABC=1,|Promoter=1|eQTLGen_Finemapped=1|EpiMap=1			0	1	0.99997	NA	0.00313027	0.00189013	NA	TRUE	TRUE	FALSE	TRUE	FALSE	FALSE	FALSE	TRUE	TRUE
Mono_Abs_Max_INT	qt	Labs	Labs	monocyte (absolute count, maximum, inv-norm transformed)	1_101085094-101183396	EUR,AFR	1	3	0.994242	rs1610387	0.451766	101123943	T,T	G,G	0.5408,0.7398	0.0206027,0.028876	0.0027867,0.00596344	12.8437,5.89133	7.39322496142391,4.84217163248058	VCAM1	rs1577504,rs1610387,rs1106347	0.451766,0.451766,0.0757713	0.979303	1,1,1	|ABC=1,|ABC=1,|ABC=1			0	1	0.999547	NA	0.00715093	0.00615915	NA	TRUE	TRUE	FALSE	TRUE	FALSE	FALSE	FALSE	TRUE	TRUE
Mono_Abs_Max_INT	qt	Labs	Labs	monocyte (absolute count, maximum, inv-norm transformed)	1_120441998-120640515	EUR,AFR	1	1	1	rs5025718	0.998432	120478285	C,T	T,C	0.8658,0.93116	-0.00949497,-0.0594038	0.00407403,0.0103342	1.7039,8.04505	-2.33060875840384,-5.74827272551334	ADAM30	rs5025718	0.998432	0.998432	1	|EpiMap=1			0	0.781755	0.999979	NA	0.112756	0.0126199	NA	FALSE	TRUE	FALSE	FALSE	FALSE	FALSE	FALSE	TRUE	FALSE
Mono_Abs_Max_INT	qt	Labs	Labs	monocyte (absolute count, maximum, inv-norm transformed)	1_150544093-150869868	EUR,AFR	1	1	1	rs4970966	1	150584103	G,G	T,T	0.7584,0.98941	0.0451972,-0.065417	0.00324423,0.0255606	43.39,1.97928	13.9315646547871,-2.55929047048974	MCL1	rs4970966	1	1	0.817	|GTeX_Finemapped=1|ABC=1			0	1	0.85521	NA	0.0591779	0.0628043	NA	TRUE	TRUE	FALSE	TRUE	FALSE	FALSE	FALSE	TRUE	TRUE
Mono_Abs_Max_INT	qt	Labs	Labs	monocyte (absolute count, maximum, inv-norm transformed)	1_150544093-150869868	EUR,AFR	2	1	1	rs56661631	0.960351	150587388	C,C	T,T	0.7157,0.90847	-0.0161517,-0.0210364	0.00307862,0.00907341	6.80943,1.68985	-5.24640910537839,-2.31846681677561	CTSS	rs56661631	0.960351	0.960351	1	|GTeX_Finemapped=1			0	1	0.867452	NA	0.0591779	0.0628043	NA	TRUE	TRUE	FALSE	TRUE	FALSE	FALSE	FALSE	TRUE	TRUE
Mono_Abs_Max_INT	qt	Labs	Labs	monocyte (absolute count, maximum, inv-norm transformed)	1_154395212-154426970	EUR,AFR	1	8	0.991679	rs4845373	0.236831	154417829	C,C	T,T	0.6332,0.9115	-0.0310034,-0.100196	0.00288154,0.00921208	26.2712,26.8268	-10.7593161989769,-10.8765881321048	IL6R	rs4845373,rs12753254,rs12730036,rs6664201,rs4453032,rs4393147,rs4845622,rs7521458	0.236831,0.197498,0.192615,0.105733,0.087388,0.0806651,0.0448935,0.0236492	0.969273	1,1,1,1,1,1,1,1	|GTeX_Finemapped=1|EpiMap=1,|GTeX_Finemapped=1,|GTeX_Finemapped=1,|GTeX_Finemapped=1|EpiMap=1,|GTeX_Finemapped=1,|GTeX_Finemapped=1,|GTeX_Finemapped=1,|Promoter=1|GTeX_Finemapped=1			0	1	1	NA	0.0290304	0.0646731	NA	TRUE	TRUE	FALSE	TRUE	FALSE	FALSE	FALSE	TRUE	TRUE
Mono_Abs_Max_INT	qt	Labs	Labs	monocyte (absolute count, maximum, inv-norm transformed)	1_154395212-154426970	EUR,AFR	2	3	0.992836	rs61812594	0.763558	154411628	A,A	G,G	0.8211,0.97806	0.0134909,-0.089765	0.00362332,0.017861	3.70643,6.29975	3.72335316781294,-5.0257544370416	IL6R	rs61812594,rs2228144,rs12023358	0.763558,0.110484,0.0942512	0.968293	1,1,1	|EpiMap=1,|Exon=1|EpiMap=1,|ABC=1			0	0.140052	0.999948	NA	0.0290304	0.0646731	NA	FALSE	TRUE	FALSE	FALSE	FALSE	FALSE	FALSE	TRUE	FALSE
Mono_Abs_Max_INT	qt	Labs	Labs	monocyte (absolute count, maximum, inv-norm transformed)	1_156405037-156474119	EUR,AFR	1	1	1	rs35231114	0.989292	156409458	A,G	G,A	0.5696,0.98109	-0.00516317,-0.292785	0.00280471,0.0192091	1.18285,51.7303	-1.84089264130694,-15.241994679605	TSACC	rs35231114	0.989292	0.989292	0.721	|GTeX_Finemapped=1			0	0.119728	1	NA	0.0435954	0.137608	NA	FALSE	FALSE	FALSE	FALSE	FALSE	FALSE	FALSE	FALSE	FALSE
Mono_Abs_Max_INT	qt	Labs	Labs	monocyte (absolute count, maximum, inv-norm transformed)	1_156405037-156474119	EUR,AFR	2	4	1	rs3790460	0.337882	156465029	C,C	G,G	0.7793,0.90393	-0.0232888,-0.0220025	0.00334855,0.00887864	11.4525,1.87919	-6.95489092293679,-2.47813854374093	MEF2D	rs3790460,rs1171557	0.337882,0.205133	0.543015	1,1	|EpiMap=1,|ABC=1	rs1171558,rs1171563	0.202968,0.228419	0.431387	1	1	NA	0.0435954	0.137608	NA	TRUE	FALSE	FALSE	FALSE	FALSE	FALSE	FALSE	TRUE	FALSE
Mono_Abs_Max_INT	qt	Labs	Labs	monocyte (absolute count, maximum, inv-norm transformed)	1_156405037-156474119	EUR,AFR	3	1	1	rs3748564	1	156415481	T,T	C,C	0.96024,0.6823	-0.0088042,0.0427191	0.00710717,0.00561968	0.666698,13.5343	-1.23877717853942,7.60169618198901	LAMTOR2	rs3748564	1	1	1	|GTeX_Finemapped=1			0	0.167889	1	NA	0.0435954	0.137608	NA	FALSE	FALSE	FALSE	FALSE	FALSE	FALSE	FALSE	FALSE	FALSE
Mono_Abs_Max_INT	qt	Labs	Labs	monocyte (absolute count, maximum, inv-norm transformed)	1_156405037-156474119	EUR,AFR	4	1	1	rs750439	0.999998	156430749	T,C	C,T	0.7008,0.7572	-0.00934326,-0.0391	0.00303272,0.00610208	2.68523,9.83039	-3.08081853913319,-6.40765116157114	MEF2D	rs750439	0.999998	0.999998	0.798	|GTeX_Finemapped=1			0	0.123384	1	NA	0.0435954	0.137608	NA	FALSE	FALSE	FALSE	FALSE	FALSE	FALSE	FALSE	FALSE	FALSE
Mono_Abs_Max_INT	qt	Labs	Labs	monocyte (absolute count, maximum, inv-norm transformed)	1_158925494-159509251	EUR,AFR	1	1	1	rs2814778	1	159174683	T,C	C,T	0.994036,0.96369	0.0966722,-0.538275	0.018036,0.013987	7.07968,323.306	5.35995786205367,-38.4839493815686	DARC	rs2814778	1	1	1	|Exon=1|GTeX_Finemapped=1|EpiMap=1|ABC=1			0	1	1	NA	0.119745	0.415026	NA	FALSE	FALSE	FALSE	FALSE	FALSE	FALSE	FALSE	FALSE	FALSE
Mono_Abs_Max_INT	qt	Labs	Labs	monocyte (absolute count, maximum, inv-norm transformed)	1_158925494-159509251	EUR,AFR	2	1	1	rs12075	1	159175354	A,A	G,G	0.6024,0.98109	0.0250883,-0.381512	0.00283755,0.0192091	18.025,87.0528	8.84153583196772,-19.861003378607	DARC	rs12075	1	1	1	|Exon=1			0	1	1	NA	0.119745	0.415026	NA	FALSE	FALSE	FALSE	FALSE	FALSE	FALSE	FALSE	FALSE	FALSE
Mono_Abs_Max_INT	qt	Labs	Labs	monocyte (absolute count, maximum, inv-norm transformed)	1_158925494-159509251	EUR,AFR	3	1	1	rs34599082	1	159175494	C,NA	T,NA	0.98708,NA	0.126944,NA	0.0122971,NA	24.2564,NA	10.3230843044295,NA	DARC	rs34599082	1	1	1	|Exon=1			0	1	0.5	NA	0.119745	0.415026	NA	FALSE	FALSE	FALSE	FALSE	FALSE	FALSE	FALSE	FALSE	FALSE
Mono_Abs_Max_INT	qt	Labs	Labs	monocyte (absolute count, maximum, inv-norm transformed)	1_158925494-159509251	EUR,AFR	4	1	1	rs34574765	1	159164982	NA,C	NA,T	NA,0.8918	NA,0.0460149	NA,0.00842287	NA,7.32982	NA,5.46309037180913	CADM3	rs34574765	1	1	1	|EpiMap=1			0	0.5	1	NA	0.119745	0.415026	NA	FALSE	FALSE	FALSE	FALSE	FALSE	FALSE	FALSE	FALSE	FALSE
Mono_Abs_Max_INT	qt	Labs	Labs	monocyte (absolute count, maximum, inv-norm transformed)	1_158925494-159509251	EUR,AFR	5	1	1	rs10908703	1	159252002	G,A	A,G	0.90258,0.6649	0.0144092,-0.0797564	0.0046832,0.00554297	2.67934,46.2155	3.07678510420225,-14.3887482703316	PIGM	rs10908703	1	1	0.655	|EpiMap=1			0	0.359301	1	NA	0.119745	0.415026	NA	FALSE	FALSE	FALSE	FALSE	FALSE	FALSE	FALSE	FALSE	FALSE
Mono_Abs_Max_INT	qt	Labs	Labs	monocyte (absolute count, maximum, inv-norm transformed)	1_158925494-159509251	EUR,AFR	6	5	0.997808	rs35307067	0.456415	159204369	NA,A	NA,G	NA,0.7738	NA,0.0534524	NA,0.00625384	NA,16.899	NA,8.54713264170494	AIM2	rs35307067,rs34268064,rs35606379,rs6685135,rs6693639	0.456415,0.135896,0.135896,0.135896,0.135896	0.999999	1,1,1,1,1	|GTeX_Finemapped=1,|GTeX_Finemapped=1,|GTeX_Finemapped=1,|GTeX_Finemapped=1,|GTeX_Finemapped=1			0	0.5	1	NA	0.119745	0.415026	NA	FALSE	FALSE	FALSE	FALSE	FALSE	FALSE	FALSE	FALSE	FALSE
Mono_Abs_Max_INT	qt	Labs	Labs	monocyte (absolute count, maximum, inv-norm transformed)	1_158925494-159509251	EUR,AFR	7	1	1	rs10437337	1	159185722	NA,G	NA,C	NA,0.6233	NA,-0.0947297	NA,0.0053996	NA,68.1787	NA,-17.5438365804874	DARC	rs10437337	1	1	1	|GTeX_Finemapped=1			0	0.5	1	NA	0.119745	0.415026	NA	FALSE	FALSE	FALSE	FALSE	FALSE	FALSE	FALSE	FALSE	FALSE
Mono_Abs_Max_INT	qt	Labs	Labs	monocyte (absolute count, maximum, inv-norm transformed)	1_158925494-159509251	EUR,AFR	8	1	1	rs863002	1	159174920	C,C	T,T	0.5974,0.9879	-0.00588383,-0.48208	0.00283165,0.0239309	1.42342,89.5235	-2.07788038775979,-20.1446665190193	DARC	rs863002	1	1	0.803	|Promoter=1|EpiMap=1			0	0.133712	1	NA	0.119745	0.415026	NA	FALSE	FALSE	FALSE	FALSE	FALSE	FALSE	FALSE	FALSE	FALSE
Mono_Abs_Max_INT	qt	Labs	Labs	monocyte (absolute count, maximum, inv-norm transformed)	1_158925494-159509251	EUR,AFR	9	5	0.994342	rs3027063	0.337598	159186781	C,C	T,T	0.6382,0.93192	-0.00842599,-0.143746	0.00288999,0.0103874	2.44973,42.8259	-2.91557756255212,-13.8384966401602	FCER1A	rs3027063,rs3027055,rs3027056,rs35105792,rs3027052	0.337598,0.224179,0.205026,0.127278,0.100542	0.994623	1,1,1,1,1	|GTeX_Finemapped=1,|GTeX_Finemapped=1,|GTeX_Finemapped=1,|GTeX_Finemapped=1,|GTeX_Finemapped=1			0	0.931254	1	NA	0.119745	0.415026	NA	FALSE	FALSE	FALSE	FALSE	FALSE	FALSE	FALSE	FALSE	FALSE
Mono_Abs_Max_INT	qt	Labs	Labs	monocyte (absolute count, maximum, inv-norm transformed)	1_162216816-162219739	EUR,AFR	1	1	1	rs4145621	1	162218688	T,C	C,T	0.5199,0.9531	0.0112157,-0.179629	0.00277961,0.0123752	4.26275,47.0133	4.03499052025284,-14.5152401577348	NOS1AP	rs4145621	1	1	1	|ABC=1			0	0.424956	1	NA	5.7517e-05	3.24269e-06	NA	FALSE	TRUE	FALSE	FALSE	FALSE	FALSE	FALSE	TRUE	FALSE
Mono_Abs_Max_INT	qt	Labs	Labs	monocyte (absolute count, maximum, inv-norm transformed)	1_162216816-162219739	EUR,AFR	2	1	1	rs4656362	1	162219101	C,C	T,T	0.7873,0.9826	-0.00821336,-0.130188	0.00339356,0.0200099	1.80942,10.113	-2.42027840969366,-6.50617944117662	NOS1AP	rs4656362	1	1	1	|EpiMap=1|ABC=1			0	0.428765	0.999998	NA	5.7517e-05	3.24269e-06	NA	FALSE	TRUE	FALSE	FALSE	FALSE	FALSE	FALSE	TRUE	FALSE
Mono_Abs_Max_INT	qt	Labs	Labs	monocyte (absolute count, maximum, inv-norm transformed)	1_162216816-162219739	EUR,AFR	3	3	0.996599	rs4531272	0.398042	162216816	T,T	A,A	0.83,0.7821	0.0306451,0.00808963	0.00369697,0.00633794	15.9432,0.695035	8.28924768120921,1.27638160033071	C1orf226	rs4531272,rs4657179,rs6677052	0.398042,0.368671,0.233287	1	1,1,0.896	|eQTLGen_Finemapped=1,|eQTLGen_Finemapped=1,|eQTLGen_Finemapped=1			0	1	0.10227	NA	5.7517e-05	3.24269e-06	NA	TRUE	FALSE	FALSE	FALSE	FALSE	FALSE	FALSE	TRUE	FALSE
Mono_Abs_Max_INT	qt	Labs	Labs	monocyte (absolute count, maximum, inv-norm transformed)	1_162216816-162219739	EUR,AFR	4	1	1	rs10918975	0.988349	162217748	NA,G	NA,T	NA,0.8767	NA,0.04363	NA,0.00795794	NA,7.37761	NA,5.48257463614956	C1orf226	rs10918975	0.988349	0.988349	0.655	|EpiMap=1			0	0.499915	0.999784	NA	5.7517e-05	3.24269e-06	NA	FALSE	TRUE	FALSE	FALSE	FALSE	FALSE	FALSE	TRUE	FALSE
Mono_Abs_Max_INT	qt	Labs	Labs	monocyte (absolute count, maximum, inv-norm transformed)	1_167178149-167393128	EUR,AFR	1	4	0.989089	rs12068341	0.596152	167360965	G,G	A,A	0.5179,0.94705	0.00726405,-0.0843569	0.00277919,0.0116839	2.04788,12.2839	2.61372918008485,-7.21992656561593	POU2F1	rs12068341,rs7539298,rs4233416,rs7524664	0.596152,0.196793,0.0989485,0.0744929	0.966386	1,1,0.981,0.99	|eQTLGen_Finemapped=1,|eQTLGen_Finemapped=1,|Exon=1,|Promoter=1			0	0.788946	0.999999	NA	0.0434637	0.0773707	NA	FALSE	TRUE	FALSE	FALSE	FALSE	FALSE	FALSE	TRUE	FALSE
Mono_Abs_Max_INT	qt	Labs	Labs	monocyte (absolute count, maximum, inv-norm transformed)	1_167178149-167393128	EUR,AFR	2	6	0.943123	rs1214618	0.40223	167389463	NA,C	NA,T	NA,0.6437	NA,0.0255219	NA,0.00546334	NA,5.52431	NA,4.67148301222329	POU2F1	rs1214618,rs2995083,rs1612096,rs2949660	0.40223,0.145814,0.132333,0.121088	0.801465	1,1,0.99,1	|Exon=1,|Exon=1,|Exon=1,|Exon=1	rs12755766,rs58517718	0.0496238,0.13164	0.181264	0.472559	0.999942	NA	0.0434637	0.0773707	NA	FALSE	TRUE	FALSE	FALSE	FALSE	FALSE	FALSE	TRUE	FALSE
Mono_Abs_Max_INT	qt	Labs	Labs	monocyte (absolute count, maximum, inv-norm transformed)	1_169655079-169666987	EUR,AFR	1	4	0.991002	rs4987369	0.421261	169662742	G,T	T,G	0.7127,0.6195	0.0202673,-0.024783	0.00306894,0.00538902	10.3977,5.37167	6.60400659511101,-4.59879532827861	SELL	rs4987369,rs4987367,rs4987360,rs2223286	0.421261,0.393008,0.0775611,0.0585674	0.950398	1,1,1,0.912	|GTeX_Finemapped=1|eQTLGen_Finemapped=1|ABC=1,|GTeX_Finemapped=1|eQTLGen_Finemapped=1|EpiMap=1|ABC=1,|GTeX_Finemapped=1|eQTLGen_Finemapped=1,|GTeX_Finemapped=1|EpiMap=1|ABC=1			0	1	0.999991	NA	0.0288214	0.0124549	NA	TRUE	TRUE	FALSE	TRUE	FALSE	FALSE	FALSE	TRUE	TRUE
Mono_Abs_Max_INT	qt	Labs	Labs	monocyte (absolute count, maximum, inv-norm transformed)	1_180905694-180909061	EUR,AFR	1	2	0.966147	rs1609829	0.764526	180909061	C,C	T,T	0.7107,0.7337	0.0256513,0.0238279	0.00306261,0.0059192	16.2602,4.24528	8.37563385478399,4.02552709825652	KIAA1614	rs1609829,rs3795503	0.764526,0.235474	1	0.817,1	|GTeX_Finemapped=1|ABC=1,|Exon=1|GTeX_Finemapped=1			0	1	0.983286	NA	7.1404e-05	6.4741e-09	NA	TRUE	TRUE	FALSE	TRUE	FALSE	FALSE	FALSE	TRUE	TRUE
Mono_Abs_Max_INT	qt	Labs	Labs	monocyte (absolute count, maximum, inv-norm transformed)	1_185390063-185411855	EUR,AFR	1	1	1	rs10732976	0.987054	185409061	A,A	G,G	0.7038,0.6884	0.0223497,0.0261852	0.00304153,0.00564922	12.6969,5.44781	7.34817673999599,4.63518857470589	IVNS1ABP	rs10732976	0.987054	0.987054	0.946	|GTeX_Finemapped=1|eQTLGen_Finemapped=1|ABC=1			0	1	0.999802	NA	0.000454215	6.4741e-09	NA	TRUE	TRUE	FALSE	TRUE	FALSE	FALSE	FALSE	TRUE	TRUE
Mono_Abs_Max_INT	qt	Labs	Labs	monocyte (absolute count, maximum, inv-norm transformed)	1_204738360-204869195	EUR,AFR	1	2	0.955486	rs2802849	0.827376	204839154	T,G	G,T	0.8648,0.95234	-0.00759157,0.0982228	0.00406129,0.012281	1.21051,14.8978	-1.8692509030382,7.99794804983308	NFASC	rs2802849,rs2759281	0.827376,0.161073	0.988449	1,1	|Promoter=1|EpiMap=1,|EpiMap=1			0	0.215907	1	NA	0.0985269	0.0159721	NA	FALSE	TRUE	FALSE	FALSE	FALSE	FALSE	FALSE	TRUE	FALSE
Mono_Abs_Max_INT	qt	Labs	Labs	monocyte (absolute count, maximum, inv-norm transformed)	1_204738360-204869195	EUR,AFR	2	2	1	rs79740445	0.489948	204827781	NA,C	NA,T	NA,0.8797	NA,-0.0387315	NA,0.0080428	NA,5.83355	NA,-4.81567364599393	PPP1R15B	rs79740445,rs77958651	0.489948,0.460709	0.950657	0.721,1	|GTeX_Finemapped=1,|GTeX_Finemapped=1			0	0.488406	0.982569	NA	0.0985269	0.0159721	NA	FALSE	TRUE	FALSE	FALSE	FALSE	FALSE	FALSE	TRUE	FALSE
Mono_Abs_Max_INT	qt	Labs	Labs	monocyte (absolute count, maximum, inv-norm transformed)	1_204738360-204869195	EUR,AFR	3	13	0.912429	rs2025236	0.303172	204783205	A,G	G,A	0.8956,0.7065	-0.017686,0.0294657	0.00454153,0.00574576	4.00662,6.53395	-3.89428232335799,5.12825109297987	NFASC	rs2025236,rs12410017,rs4951124,rs12406555,rs2025235,rs12410023,rs6702373,rs12410021,rs4951126,rs1407569,rs4951116	0.303172,0.101512,0.100938,0.0992731,0.071889,0.0637452,0.0478507,0.0415404,0.0163265,0.0161829,0.0161393	0.878569	1,1,1,1,1,1,1,1,1,1,1	|EpiMap=1,|ABC=1,|EpiMap=1,|ABC=1,|EpiMap=1,|ABC=1,|EpiMap=1,|ABC=1,|GTeX_Finemapped=1|EpiMap=1,|GTeX_Finemapped=1|ABC=1,|GTeX_Finemapped=1	rs6669561,rs9659240	0.0693004,0.016894	0.0861944	0.999714	0.905578	NA	0.0985269	0.0159721	NA	TRUE	TRUE	FALSE	TRUE	FALSE	FALSE	FALSE	TRUE	TRUE
Mono_Abs_Max_INT	qt	Labs	Labs	monocyte (absolute count, maximum, inv-norm transformed)	1_207684091-207782931	EUR,AFR	1	4	0.974616	rs6691117	0.497507	207782931	A,G	G,A	0.7744,0.8722	-0.00265166,0.053519	0.00332244,0.00783672	0.371806,11.0688	-0.798106211097868,6.82926020069621	CR1	rs6691117,rs1752688,rs71635146	0.497507,0.269377,0.169787	0.936671	1,1,1	|Exon=1,|Exon=1,|Exon=1	rs601356	0.0345271	0.0345271	0.167341	0.999996	NA	0.0271764	0.00520482	NA	FALSE	TRUE	FALSE	FALSE	FALSE	FALSE	FALSE	TRUE	FALSE
Mono_Abs_Max_INT	qt	Labs	Labs	monocyte (absolute count, maximum, inv-norm transformed)	1_207684091-207782931	EUR,AFR	2	4	0.966908	rs12037841	0.363423	207684192	G,G	T,T	0.826,0.994705	0.017724,0.149444	0.00366307,0.0360518	5.88344,4.46922	4.83856437359919,4.14525765703793	CR1	rs12037841,rs4562624,rs679515,rs6656401	0.363423,0.314006,0.230217,0.0873042	0.99495	1,1,1,0.798	|GTeX_Finemapped=1,|GTeX_Finemapped=1,|GTeX_Finemapped=1,|GTeX_Finemapped=1			0	0.999855	0.874557	NA	0.0271764	0.00520482	NA	TRUE	TRUE	FALSE	TRUE	FALSE	FALSE	FALSE	TRUE	TRUE
Mono_Abs_Max_INT	qt	Labs	Labs	monocyte (absolute count, maximum, inv-norm transformed)	1_208648824-208698573	EUR,AFR	1	4	0.98618	rs12753174	0.338884	208676305	G,G	A,A	0.5368,0.95613	0.0058803,0.0790596	0.00278496,0.0127751	1.45925,9.21668	2.11144863840055,6.18856995248569	PLXNA2	rs12753174,rs61815318,rs34446937,rs7519170	0.338884,0.324372,0.185339,0.151383	0.999978	1,1,1,1	|GTeX_Finemapped=1,|GTeX_Finemapped=1,|GTeX_Finemapped=1,|GTeX_Finemapped=1			0	0.558078	0.999816	NA	1.80529e-05	0.000839686	NA	FALSE	TRUE	FALSE	FALSE	FALSE	FALSE	FALSE	TRUE	FALSE
Mono_Abs_Max_INT	qt	Labs	Labs	monocyte (absolute count, maximum, inv-norm transformed)	1_212392486-212426631	EUR,AFR	1	6	0.992166	rs6540733	0.219614	212392953	T,C	C,T	0.5547,0.8691	-0.0223395,0.0373314	0.00279418,0.00775716	14.8875,5.82667	-7.99501105870059,4.81250870163823	PPP2R5A	rs6540733,rs903120,rs2087946,rs903121,rs4951581	0.219614,0.196412,0.140411,0.140411,0.123188	0.820036	1,1,1,1,1	|ABC=1,|ABC=1,|ABC=1,|EpiMap=1|ABC=1,|EpiMap=1|ABC=1	rs6540732	0.169095	0.169095	0.99999	0.896338	NA	0.00936226	0.0509192	NA	TRUE	TRUE	FALSE	TRUE	FALSE	FALSE	FALSE	TRUE	TRUE
Mono_Abs_Max_INT	qt	Labs	Labs	monocyte (absolute count, maximum, inv-norm transformed)	1_212392486-212426631	EUR,AFR	2	3	1	rs4951583	0.371853	212416078	T,T	C,C	0.5835,0.8585	0.0202661,0.0336093	0.00281697,0.00750688	12.2022,5.12118	7.19429031903073,4.47713297668272	PPP2R5A	rs4951583,rs4951441,rs351385	0.371853,0.343562,0.278598	0.994013	1,1,1	|EpiMap=1|ABC=1,|EpiMap=1|ABC=1,|EpiMap=1			0	0.999778	0.900213	NA	0.00936226	0.0509192	NA	TRUE	TRUE	FALSE	TRUE	FALSE	FALSE	FALSE	TRUE	TRUE
Mono_Abs_Max_INT	qt	Labs	Labs	monocyte (absolute count, maximum, inv-norm transformed)	1_225959532-225963665	EUR,AFR	1	1	1	rs12039184	1	225961942	C,C	T,T	0.8708,0.994705	0.0304039,0.0411383	0.00414018,0.0360518	12.6822,0.595451	7.3436179103324,1.14108865576753	SRP9	rs12039184	1	1	1	|ABC=1			0	1	0.413515	NA	0.0383817	6.4741e-09	NA	TRUE	FALSE	FALSE	FALSE	FALSE	FALSE	FALSE	TRUE	FALSE
Mono_Abs_Max_INT	qt	Labs	Labs	monocyte (absolute count, maximum, inv-norm transformed)	1_247719769-247722588	EUR,AFR	1	2	1	rs56043070	0.613407	247719769	G,G	A,A	0.94036,0.96823	0.0386728,-0.0111157	0.005864,0.014918	10.3712,0.340848	6.59495225102319,-0.745119989274702	GCSAML	rs56043070,rs74227709	0.613407,0.386593	1	1,1	|Exon=1|GTeX_Finemapped=1,|GTeX_Finemapped=1			0	1	0.42244	NA	0.0025068	6.4741e-09	NA	TRUE	FALSE	FALSE	FALSE	FALSE	FALSE	FALSE	TRUE	FALSE
Mono_Abs_Max_INT	qt	Labs	Labs	monocyte (absolute count, maximum, inv-norm transformed)	1_26539490-26648838	EUR,AFR	1	59	0.933265	rs17163868	0.0695338	26648381	C,C	T,T	0.8091,0.7057	0.0252022,-0.00116073	0.0035335,0.0057412	12.0058,0.0758348	7.00901822002423,-0.441785247329742	CD52	rs17163866,rs12088819,rs11247914,rs11247909,rs12089149,rs12131965,rs12088858,rs12090258,rs59143843,rs41285347,rs6666722,rs11247908,rs11247905,rs12085416,rs12129482,rs6681452,rs6659822,rs111486799,rs7550127,rs6598951,rs7552176,rs10902738,rs12116908,rs12141563,rs17257169,rs12068212,rs17163749,rs11247890,rs17163751,rs57386998,rs3924325,rs10902733,rs12086573,rs12143920,rs7417505,rs7527293,rs10159433	0.0294255,0.0287253,0.0276933,0.0276392,0.0273831,0.027379,0.0269505,0.0268995,0.026756,0.0266005,0.0197782,0.0189718,0.0189585,0.0181111,0.0179063,0.0174497,0.016336,0.014774,0.01419,0.0130025,0.0128812,0.0122215,0.0119303,0.0119143,0.0113923,0.0111088,0.0109702,0.0106611,0.0103896,0.0103896,0.0100378,0.00932051,0.00892812,0.00892812,0.00892812,0.0089013,0.00849583	0.622329	0.895,1,1,1,1,1,1,0.52,1,0.534,1,1,1,1,1,1,0.904,1,0.769,1,1,1,1,1,1,1,1,1,1,1,0.965,1,1,1,1,1,1	|GTeX_Finemapped=1|ABC=1,|Promoter=1|GTeX_Finemapped=1,|GTeX_Finemapped=1,|GTeX_Finemapped=1,|GTeX_Finemapped=1,|GTeX_Finemapped=1,|Promoter=1|GTeX_Finemapped=1,|Promoter=1|GTeX_Finemapped=1|ABC=1,|GTeX_Finemapped=1|ABC=1|Cicero=1,|Promoter=0.500|GTeX_Finemapped=1|ABC=1,|GTeX_Finemapped=1,|EpiMap=1,|GTeX_Finemapped=1|eQTLGen_Finemapped=1,|GTeX_Finemapped=1|eQTLGen_Finemapped=1,|GTeX_Finemapped=1|eQTLGen_Finemapped=1,|GTeX_Finemapped=1|EpiMap=1,|GTeX_Finemapped=1|EpiMap=1,|GTeX_Finemapped=1,|eQTLGen_Finemapped=1,|eQTLGen_Finemapped=1,|eQTLGen_Finemapped=1,|GTeX_Finemapped=1,|eQTLGen_Finemapped=1,|eQTLGen_Finemapped=1,|eQTLGen_Finemapped=1,|EpiMap=1,|eQTLGen_Finemapped=1,|GTeX_Finemapped=1,|eQTLGen_Finemapped=1,|eQTLGen_Finemapped=1,|eQTLGen_Finemapped=1|EpiMap=1|Cicero=1,|EpiMap=1,|eQTLGen_Finemapped=1,|eQTLGen_Finemapped=1,|eQTLGen_Finemapped=1,|eQTLGen_Finemapped=1,|eQTLGen_Finemapped=1|EpiMap=1	rs10493030,rs10902732,rs111524787,rs11247893,rs11247900,rs11247910,rs11577098,rs11579354,rs11579630,rs12145403,rs12354062,rs13374173,rs17162105,rs17163746,rs17163868,rs3924324,rs4370757,rs7544,rs7550997,rs7551557,rs75517917,rs8564	0.0103717,0.0105773,0.0116487,0.0109451,0.0108753,0.027517,0.0105622,0.0107276,0.0121888,0.0109853,0.012133,0.0105622,0.0150691,0.0103717,0.0695338,0.0139089,0.0175354,0.0105809,0.0115549,0.0134406,0.0136878,0.0107276	0.335505	1	0.245372	NA	0.00692723	0.00776989	NA	TRUE	FALSE	FALSE	FALSE	FALSE	FALSE	FALSE	TRUE	FALSE
Mono_Abs_Max_INT	qt	Labs	Labs	monocyte (absolute count, maximum, inv-norm transformed)	1_31166449-31208042	EUR,AFR	1	8	0.873007	rs3795438	0.26139	31206637	C,C	T,T	0.7276,0.991679	-0.0253508,0.00559997	0.00311932,0.0288028	15.3566,0.0727101	-8.1270276855212,0.194424500395795	LAPTM5	rs3795438,rs35351292,rs6676232,rs78821281	0.26139,0.205347,0.104471,0.0535954	0.624803	0.757,0.937,0.746,0.769	|Exon=1|Cicero=1,|Exon=1|eQTLGen_Finemapped=1|PCHiC_Javierre=1|PCHiC_Jung=1|Cicero=1,|eQTLGen_Finemapped=1,|eQTLGen_Finemapped=1	rs1882026,rs55748171,rs6663914,rs74765249	0.103969,0.077405,0.0269269,0.139459	0.34776	1	0.278332	NA	0.0632874	0.00774156	NA	TRUE	FALSE	FALSE	FALSE	FALSE	FALSE	FALSE	TRUE	FALSE
Mono_Abs_Max_INT	qt	Labs	Labs	monocyte (absolute count, maximum, inv-norm transformed)	1_42172696-42253788	EUR,AFR	1	1	1	rs6600387	0.995711	42182588	NA,T	NA,G	NA,0.6808	NA,0.0410885	NA,0.00561263	NA,12.6079	NA,7.32072130177831	YBX1	rs6600387	0.995711	0.995711	1	|GTeX_Finemapped=1			0	0.5	0.999999	NA	0.0448576	0.017034	NA	FALSE	TRUE	FALSE	FALSE	FALSE	FALSE	FALSE	TRUE	FALSE
Mono_Abs_Max_INT	qt	Labs	Labs	monocyte (absolute count, maximum, inv-norm transformed)	1_42172696-42253788	EUR,AFR	2	4	0.859751	rs1810202	0.514336	42249204	T,C	C,T	0.5089,0.8986	-0.00621904,0.0426262	0.00277785,0.00866773	1.59913,6.05789	-2.23879619129903,4.91780431554744	KCNQ4	rs1810202,rs75570	0.514336,0.0335857	0.547922	1,1	|EpiMap=1,|EpiMap=1	rs4425978,rs6687088	0.201475,0.213546	0.415021	0.716542	0.92658	NA	0.0448576	0.017034	NA	FALSE	TRUE	FALSE	FALSE	FALSE	FALSE	FALSE	TRUE	FALSE
Mono_Abs_Max_INT	qt	Labs	Labs	monocyte (absolute count, maximum, inv-norm transformed)	1_43409179-43438399	EUR,AFR	1	20	0.97202	rs12750584	0.169817	43430883	G,G	A,A	0.839,0.93419	0.0254217,0.0369111	0.00377847,0.0105522	10.7645,3.32896	6.72804071489254,3.49795303349065	SLC2A1-AS1	rs12750584,rs71654267,rs58062906,rs3754226,rs80200046,rs17387886,rs17387775,rs114530232,rs74742820,rs7534555,rs7512557,rs7512565,rs7522674,rs3768042,rs2297976,rs17387733,rs71654266,rs1108902,rs75366795,rs900835	0.169817,0.158521,0.0719513,0.0399729,0.0392283,0.0361963,0.0344125,0.0340719,0.0337808,0.0336192,0.0334262,0.0331429,0.0323073,0.0319239,0.0297514,0.0282354,0.0282354,0.0278368,0.0276345,0.0274762	0.951541	1,0.817,1,0.52,0.621,0.721,0.918,0.534,1,1,1,0.798,0.945,0.918,0.918,0.945,1,1,1,0.918	|GTeX_Finemapped=1,|GTeX_Finemapped=1|ABC=1,|GTeX_Finemapped=1,|Exon=1|GTeX_Finemapped=1|ABC=1,|Promoter=0.500|GTeX_Finemapped=1|eQTLGen_Finemapped=1|ABC=1,|GTeX_Finemapped=1,|GTeX_Finemapped=1|eQTLGen_Finemapped=1,|Promoter=0.500|GTeX_Finemapped=1|ABC=1,|GTeX_Finemapped=1,|GTeX_Finemapped=1,|GTeX_Finemapped=1,|GTeX_Finemapped=1,|GTeX_Finemapped=1|eQTLGen_Finemapped=1,|GTeX_Finemapped=1|eQTLGen_Finemapped=1,|GTeX_Finemapped=1|eQTLGen_Finemapped=1,|GTeX_Finemapped=1|eQTLGen_Finemapped=1,|GTeX_Finemapped=1|eQTLGen_Finemapped=1,|GTeX_Finemapped=1,|GTeX_Finemapped=1,|GTeX_Finemapped=1|eQTLGen_Finemapped=1			0	1	0.978806	NA	0.0145135	0.0114989	NA	TRUE	TRUE	FALSE	TRUE	FALSE	FALSE	FALSE	TRUE	TRUE
Mono_Abs_Max_INT	qt	Labs	Labs	monocyte (absolute count, maximum, inv-norm transformed)	1_43409179-43438399	EUR,AFR	2	1	1	rs841571	0.979011	43435904	G,C	C,G	0.5746,0.94327	-5.28556e-05,0.05618	0.00280885,0.0113105	0.00656966,6.16762	-0.0188175231856454,4.96706600061889	SLC2A1-AS1	rs841571	0.979011	0.979011	1	|Exon=1|GTeX_Finemapped=1			0	0.211768	0.991805	NA	0.0145135	0.0114989	NA	FALSE	TRUE	FALSE	FALSE	FALSE	FALSE	FALSE	TRUE	FALSE
Mono_Abs_Max_INT	qt	Labs	Labs	monocyte (absolute count, maximum, inv-norm transformed)	1_45085795-45138199	EUR,AFR	1	11	0.972774	rs876511	0.162855	45109582	T,T	C,C	0.6829,0.9826	-0.00252465,0.140794	0.00298424,0.0200099	0.400602,11.7043	-0.845994290003485,7.03621707254909	RNF220	rs876511,rs112176714,rs12731688	0.162855,0.124232,0.109978	0.397065	1,1,1	|Exon=1,|Exon=1|eQTLGen_Finemapped=1,|Exon=1|eQTLGen_Finemapped=1	rs17387413,rs34296911,rs35791258,rs74828386,rs75352689,rs76792128,rs78770003,rs79174154	0.0817322,0.147781,0.0424208,0.0990315,0.0263272,0.0920164,0.0550973,0.0329947	0.577401	0.319985	1	NA	0.0145334	0.132251	NA	FALSE	FALSE	FALSE	FALSE	FALSE	FALSE	FALSE	FALSE	FALSE
Mono_Abs_Max_INT	qt	Labs	Labs	monocyte (absolute count, maximum, inv-norm transformed)	1_53885963-53972764	EUR,AFR	1	1	1	rs6672280	0.985828	53901342	T,C	C,T	0.7217,0.94856	0.00509579,0.0802217	0.00309867,0.0118447	0.999693,10.8985	1.64450877311879,6.7727928947124	LRP8	rs6672280	0.985828	0.985828	0.655	|EpiMap=1			0	0.490441	0.999999	NA	0.0259538	0.130565	NA	FALSE	FALSE	FALSE	FALSE	FALSE	FALSE	FALSE	FALSE	FALSE
Mono_Abs_Max_INT	qt	Labs	Labs	monocyte (absolute count, maximum, inv-norm transformed)	1_62085113-62109502	EUR,AFR	1	1	1	rs1933295	0.99997	62107021	G,A	A,G	0.7435,0.5915	-0.0228813,0.0255191	0.00317999,0.00532273	12.2057,5.7873	-7.19539998553455,4.79436304302491	INADL	rs1933295	0.99997	0.99997	1	|ABC=1			0	1	0.996437	NA	0.0865958	0.0131726	NA	TRUE	TRUE	FALSE	TRUE	FALSE	FALSE	FALSE	TRUE	TRUE
Mono_Abs_Max_INT	qt	Labs	Labs	monocyte (absolute count, maximum, inv-norm transformed)	1_67365089-67507387	EUR,AFR	1	7	1	rs12562761	0.250418	67396739	T,C	C,T	0.66,0.7209	-0.0251037,0.0169364	0.00293156,0.00583298	16.9597,2.43304	-8.5632564232013,2.90355872984306	MIER1	rs12562761,rs11208974,rs3929738,rs10789219,rs2815349	0.250418,0.228308,0.215359,0.132519,0.0475709	0.874175	0.99,0.995,1,1,1	|Promoter=1,|Promoter=1|ABC=0.500,|Promoter=1,|GTeX_Finemapped=1,|GTeX_Finemapped=1	rs2755266,rs2815355	0.0469101,0.0577115	0.104622	1	0.291676	NA	0.00745927	0.00752619	NA	TRUE	FALSE	FALSE	FALSE	FALSE	FALSE	FALSE	TRUE	FALSE
Mono_Abs_Max_INT	qt	Labs	Labs	monocyte (absolute count, maximum, inv-norm transformed)	1_92753336-92925654	EUR,AFR	1	1	1	rs139795227	1	92842367	A,NA	C,NA	0.98509,NA	-0.430103,NA	0.0114586,NA	307.611,NA	-37.5353882673276,NA	GFI1	rs139795227	1	1	1	|GTeX_Finemapped=1			0	1	0.5	NA	0.0358586	0.0423579	NA	TRUE	FALSE	FALSE	FALSE	FALSE	FALSE	FALSE	TRUE	FALSE
Mono_Abs_Max_INT	qt	Labs	Labs	monocyte (absolute count, maximum, inv-norm transformed)	1_92753336-92925654	EUR,AFR	2	3	0.933807	rs114297139	0.603569	92830215	T,NA	C,NA	0.97913,NA	0.0880179,NA	0.00971468,NA	18.8857,NA	9.06029843494588,NA	FAM69A	rs114297139,rs115340020,rs115427247	0.603569,0.335112,0.0613194	1	1,1,1	|GTeX_Finemapped=1,|GTeX_Finemapped=1,|GTeX_Finemapped=1			0	1	0.5	NA	0.0358586	0.0423579	NA	TRUE	FALSE	FALSE	FALSE	FALSE	FALSE	FALSE	TRUE	FALSE
Mono_Abs_Max_INT	qt	Labs	Labs	monocyte (absolute count, maximum, inv-norm transformed)	1_92753336-92925654	EUR,AFR	3	6	0.994156	rs10782838	0.347205	92823598	C,C	G,G	0.8052,0.8767	-0.0615522,-0.0176107	0.00350642,0.00795794	68.2575,1.57025	-17.5541435424165,-2.21297220134859	RPAP2	rs10782838,rs6603967,rs79491239,rs76600721	0.347205,0.15059,0.0892759,0.0838405	0.670911	1,1,1,0.5	|EpiMap=1,|Exon=1,|ABC=1,|ABC=0.500	rs6692060,rs7512301	0.151939,0.177147	0.329086	1	0.53062	NA	0.0358586	0.0423579	NA	TRUE	FALSE	FALSE	FALSE	FALSE	FALSE	FALSE	TRUE	FALSE
Mono_Abs_Max_INT	qt	Labs	Labs	monocyte (absolute count, maximum, inv-norm transformed)	1_9707428-9718087	EUR,AFR	1	9	0.973606	rs4240895	0.142253	9713386	C,T	T,C	0.5915,0.7625	0.023188,-0.00870034	0.00282512,0.00614831	15.6473,0.803974	8.2077929433086,-1.41507828980647	PIK3CD	rs4240895,rs11805716,rs7516214,rs7516138,rs78021484,rs11806839,rs6540989,rs7518602	0.142253,0.139744,0.128186,0.115087,0.114183,0.102941,0.0771281,0.0696623	0.889184	1,1,1,1,1,1,1,1	|ABC=1|Cicero=1,|Promoter=1|ABC=1,|Promoter=1|ABC=1,|Promoter=1|ABC=1,|Promoter=1|ABC=1,|Promoter=1|ABC=1,|Promoter=1,|Promoter=1	rs4240896	0.110815	0.110815	1	0.476018	NA	0.0252347	0.0430361	NA	TRUE	FALSE	FALSE	FALSE	FALSE	FALSE	FALSE	TRUE	FALSE
Mono_Abs_Max_INT	qt	Labs	Labs	monocyte (absolute count, maximum, inv-norm transformed)	20_1918487-1946229	EUR,AFR	1	1	1	rs6045615	0.981282	1931582	A,C	C,A	0.6412,0.8298	0.0236484,-0.0275116	0.00289525,0.00696211	15.5036,4.10999	8.16799930921337,-3.95161811577237	PDYN	rs6045615	0.981282	0.981282	1	|EpiMap=1			0	1	0.99184	NA	0.0167473	0.0173219	NA	TRUE	TRUE	FALSE	TRUE	FALSE	FALSE	FALSE	TRUE	TRUE
Mono_Abs_Max_INT	qt	Labs	Labs	monocyte (absolute count, maximum, inv-norm transformed)	20_30747080-31042176	EUR,AFR	1	8	0.863752	rs3813922	0.368499	30777336	G,G	T,T	0.8449,0.6823	-0.0278933,-0.0389467	0.0038362,0.00561968	12.4478,11.3772	-7.2710755435066,-6.93041240782393	TSPY26P	rs3813922,rs6119776,rs6087839,rs6119784	0.368499,0.184618,0.184343,0.155717	0.893177	1,1,1,1	|Exon=1|GTeX_Finemapped=1|ABC=1,|GTeX_Finemapped=1,|GTeX_Finemapped=1,|GTeX_Finemapped=1	rs1737887,rs3813921,rs6087361,rs6119231	0.0183574,0.0127473,0.0166737,0.0204741	0.0682525	0.999992	1	NA	0.0691157	0.0219138	NA	TRUE	TRUE	FALSE	TRUE	FALSE	FALSE	FALSE	TRUE	TRUE
Mono_Abs_Max_INT	qt	Labs	Labs	monocyte (absolute count, maximum, inv-norm transformed)	20_30747080-31042176	EUR,AFR	2	3	0.966362	rs6058638	0.557898	30900714	T,NA	G,NA	0.8986,NA	-0.0321935,NA	0.00460053,NA	11.585,NA	-6.99778069048566,NA	PLAGL2	rs6058638,rs6087358,rs2377471	0.557898,0.29504,0.146922	0.99986	0.929,1,1	|eQTLGen_Finemapped=1,|eQTLGen_Finemapped=1,|eQTLGen_Finemapped=1			0	1	0.5	NA	0.0691157	0.0219138	NA	TRUE	FALSE	FALSE	FALSE	FALSE	FALSE	FALSE	TRUE	FALSE
Mono_Abs_Max_INT	qt	Labs	Labs	monocyte (absolute count, maximum, inv-norm transformed)	20_30747080-31042176	EUR,AFR	3	1	1	rs13039321	0.99405	30904804	G,NA	A,NA	0.94036,NA	-0.0434733,NA	0.005864,NA	12.9104,NA	-7.41359140518417,NA	KIF3B	rs13039321	0.99405	0.99405	1	|ABC=1			0	0.997515	0.499514	NA	0.0691157	0.0219138	NA	TRUE	FALSE	FALSE	FALSE	FALSE	FALSE	FALSE	TRUE	FALSE
Mono_Abs_Max_INT	qt	Labs	Labs	monocyte (absolute count, maximum, inv-norm transformed)	20_31117484-31197137	EUR,AFR	1	4	0.976917	rs11698959	0.541811	31197137	C,C	T,T	0.7545,0.94327	-0.0462695,-0.0669915	0.00322667,0.0113105	45.9082,8.49996	-14.339706260634,-5.92294770346139	BPIFB6	rs11698959,rs11167172	0.541811,0.0704493	0.61226	1,0.487	|EpiMap=1,|EpiMap=1	rs12480732,rs6119272	0.187497,0.200243	0.38774	1	0.999928	NA	0.0458252	0.0441353	NA	TRUE	TRUE	FALSE	TRUE	FALSE	FALSE	FALSE	TRUE	TRUE
Mono_Abs_Max_INT	qt	Labs	Labs	monocyte (absolute count, maximum, inv-norm transformed)	20_31117484-31197137	EUR,AFR	2	1	1	rs6119904	0.978309	31161755	T,C	C,T	0.7843,0.6717	0.0322564,-0.028937	0.00337632,0.00557166	20.9027,6.68559	9.55371528765046,-5.19360477846818	C20orf112	rs6119904	0.978309	0.978309	1	|EpiMap=1			0	0.999979	0.942668	NA	0.0458252	0.0441353	NA	TRUE	TRUE	FALSE	TRUE	FALSE	FALSE	FALSE	TRUE	TRUE
Mono_Abs_Max_INT	qt	Labs	Labs	monocyte (absolute count, maximum, inv-norm transformed)	20_3370083-3870083	EUR,AFR	1	1	1	rs239187	0.958153	3527884	G,A	A,G	0.5855,0.5991	-0.0229945,-0.0019759	0.00281893,0.00533875	15.4648,0.147945	-8.15717311178355,-0.370105361741981	FASTKD5	rs239187	0.958153	0.958153	1	|EpiMap=1			0	1	0.238613	NA	0.115463	0.146237	NA	FALSE	FALSE	FALSE	FALSE	FALSE	FALSE	FALSE	FALSE	FALSE
Mono_Abs_Max_INT	qt	Labs	Labs	monocyte (absolute count, maximum, inv-norm transformed)	20_3370083-3870083	EUR,AFR	2	13	0.856456	rs55714853	0.318814	3396635	G,G	A,A	0.8946,0.8056	-0.0253549,-0.0074253	0.00452246,0.0066115	7.68502,0.582695	-5.60643985795341,-1.12308855781593	SLC4A11	rs55714853,rs78861425	0.318814,0.0713691	0.390183	1,1	|GTeX_Finemapped=1,|GTeX_Finemapped=1	rs117617287,rs117862802,rs528925542,rs60120267,rs6107289,rs6115884,rs6115885,rs7271657,rs79382839,rs8126056,rs8126061	0.130455,0.0827337,0.12029,0.0294145,0.0268528,0.0253773,0.0267456,0.0253042,0.0634766,0.0253906,0.0250094	0.58105	0.973571	0.443678	NA	0.115463	0.146237	NA	FALSE	FALSE	FALSE	FALSE	FALSE	FALSE	FALSE	FALSE	FALSE
Mono_Abs_Max_INT	qt	Labs	Labs	monocyte (absolute count, maximum, inv-norm transformed)	20_39239344-39272959	EUR,AFR	1	2	0.994105	rs4812449	0.937744	39272739	C,G	G,C	0.6054,0.674	-0.0289064,0.0130614	0.00284125,0.00558173	23.5859,1.71484	-10.1738319401672,2.34002719586938	MAFB	rs4812449	0.937744	0.937744	1	|EpiMap=1|ABC=1	rs11696257	0.0167281	0.0167281	1	0.785289	NA	0.0309659	0.00601566	NA	TRUE	FALSE	FALSE	FALSE	FALSE	FALSE	FALSE	TRUE	FALSE
Mono_Abs_Max_INT	qt	Labs	Labs	monocyte (absolute count, maximum, inv-norm transformed)	20_47227412-47346225	EUR,AFR	1	41	0.597981	rs6063308	0.122473	47311414	C,C	T,T	0.7177,0.7504	-0.0228517,-0.0035033	0.0030852,0.00604559	12.8884,0.250058	-7.40687799818488,-0.579480249239528	PREX1	rs6063308,rs4810857,rs4810858,rs4810855,rs4810856,rs932424,rs6095246,rs6066781,rs6095208,rs6063292,rs6066783,rs6095212,rs6063304,rs4810836,rs6063305,rs56298635,rs735084,rs9679994,rs6063306,rs6066802,rs4596036,rs4611698,rs35010397,rs6066800,rs6066823,rs2869669,rs6019393,rs4810864,rs2143563,rs6122718,rs6066801,rs6095245,rs6019386,rs6019349,rs6019374	0.122473,0.0822092,0.0755334,0.074692,0.074692,0.0673702,0.0262707,0.0224713,0.0216491,0.0207259,0.0206816,0.0199444,0.0197274,0.0197115,0.0194977,0.0153011,0.0135408,0.0127499,0.0121552,0.0102704,0.00988168,0.00963395,0.00942806,0.00793692,0.00790259,0.00738956,0.00721788,0.00716915,0.00714718,0.0067761,0.00632347,0.00515992,0.00513713,0.00475699,0.00444326	0.857971	1,1,1,1,1,0.817,1,1,1,1,1,1,1,1,1,1,1,1,1,1,1,1,1,1,0.744,1,1,0.655,0.655,1,1,1,1,1,0.655	|GTeX_Finemapped=1,|EpiMap=1|ABC=1,|EpiMap=1|ABC=1,|ABC=1,|ABC=1,|GTeX_Finemapped=1|ABC=1,|GTeX_Finemapped=1|EpiMap=1,|GTeX_Finemapped=1,|GTeX_Finemapped=1,|GTeX_Finemapped=1,|GTeX_Finemapped=1,|GTeX_Finemapped=1,|GTeX_Finemapped=1|EpiMap=1,|GTeX_Finemapped=1,|GTeX_Finemapped=1|EpiMap=1,|GTeX_Finemapped=1,|GTeX_Finemapped=1|EpiMap=1,|GTeX_Finemapped=1,|GTeX_Finemapped=1,|Exon=1|GTeX_Finemapped=1|EpiMap=1,|GTeX_Finemapped=1,|GTeX_Finemapped=1,|GTeX_Finemapped=1,|GTeX_Finemapped=1,|EpiMap=1|ABC=1,|EpiMap=1,|EpiMap=1,|EpiMap=1,|EpiMap=1,|EpiMap=1,|GTeX_Finemapped=1,|EpiMap=1,|EpiMap=1,|EpiMap=1,|EpiMap=1	rs2092492,rs4810859,rs6066826,rs6095250,rs761271,rs761272	0.00767899,0.0500026,0.00929727,0.016449,0.00524195,0.00724575	0.0959156	0.988115	0.40709	NA	0.0099678	0.0134558	NA	TRUE	FALSE	FALSE	FALSE	FALSE	FALSE	FALSE	TRUE	FALSE
Mono_Abs_Max_INT	qt	Labs	Labs	monocyte (absolute count, maximum, inv-norm transformed)	20_47227412-47346225	EUR,AFR	2	1	1	rs62210106	0.990582	47339149	A,NA	G,NA	0.97217,NA	0.0422973,NA	0.00844271,NA	6.26398,NA	5.00991980063274,NA	PREX1	rs62210106	0.990582	0.990582	1	|EpiMap=1|ABC=1			0	0.968707	0.494931	NA	0.0099678	0.0134558	NA	TRUE	FALSE	FALSE	FALSE	FALSE	FALSE	FALSE	TRUE	FALSE
Mono_Abs_Max_INT	qt	Labs	Labs	monocyte (absolute count, maximum, inv-norm transformed)	20_47227412-47346225	EUR,AFR	3	4	0.821494	rs73911658	0.337382	47343852	C,C	T,T	0.94334,0.93041	-0.0377468,-0.00376614	0.00600672,0.0102825	9.48179,0.146201	-6.28409514676895,-0.366266958424508	PREX1	rs73911658,rs4809720,rs73911653,rs6095256	0.337382,0.308077,0.297339,0.00802652	0.950825	1,1,1,1	|EpiMap=1,|ABC=1,|EpiMap=1,|EpiMap=1			0	0.966939	0.312642	NA	0.0099678	0.0134558	NA	TRUE	FALSE	FALSE	FALSE	FALSE	FALSE	FALSE	TRUE	FALSE
Mono_Abs_Max_INT	qt	Labs	Labs	monocyte (absolute count, maximum, inv-norm transformed)	20_48863091-48887268	EUR,AFR	1	2	0.955878	rs6125961	0.897819	48884124	C,C	A,A	0.7873,0.96747	0.0663128,0.0856694	0.00339356,0.0147485	84.3059,8.20094	19.540777236884,5.80868562904702	CEBPB	rs6125961,rs17196752	0.897819,0.102181	1	0.929,1	|eQTLGen_Finemapped=1,|eQTLGen_Finemapped=1|EpiMap=1|ABC=1|Cicero=1			0	1	0.999999	NA	0.078683	6.4741e-09	NA	TRUE	TRUE	FALSE	TRUE	FALSE	FALSE	FALSE	TRUE	TRUE
Mono_Abs_Max_INT	qt	Labs	Labs	monocyte (absolute count, maximum, inv-norm transformed)	20_48863091-48887268	EUR,AFR	2	1	1	rs75959032	1	48864084	G,G	A,A	0.8966,0.993949	-0.0567244,-0.0407103	0.00456089,0.0337374	34.7842,0.642913	-12.4371339804293,-1.20668160557719	CEBPB	rs75959032	1	1	1	|EpiMap=1|ABC=1			0	1	0.232538	NA	0.078683	6.4741e-09	NA	TRUE	FALSE	FALSE	FALSE	FALSE	FALSE	FALSE	TRUE	FALSE
Mono_Abs_Max_INT	qt	Labs	Labs	monocyte (absolute count, maximum, inv-norm transformed)	20_48863091-48887268	EUR,AFR	3	1	1	rs62208621	1	48884195	A,NA	G,NA	0.9662,NA	0.0972575,NA	0.00768454,NA	35.9858,NA	12.6562552865884,NA	UBE2V1	rs62208621	1	1	1	|EpiMap=1			0	1	0.5	NA	0.078683	6.4741e-09	NA	TRUE	FALSE	FALSE	FALSE	FALSE	FALSE	FALSE	TRUE	FALSE
Mono_Abs_Max_INT	qt	Labs	Labs	monocyte (absolute count, maximum, inv-norm transformed)	20_8603950-8609588	EUR,AFR	1	1	1	rs62198915	1	8605020	A,A	G,G	0.829,0.97731	0.0168458,0.00232181	0.00368837,0.0175701	5.30615,0.0482404	4.56727497512451,0.132145519945817	PLCB1	rs62198915	1	1	1	|GTeX_Finemapped=1			0	0.222716	0.497869	NA	1	1	NA	FALSE	FALSE	FALSE	FALSE	FALSE	FALSE	FALSE	FALSE	FALSE
Mono_Abs_Max_INT	qt	Labs	Labs	monocyte (absolute count, maximum, inv-norm transformed)	21_16350322-16422309	EUR,AFR	1	1	1	rs2823003	0.999977	16375029	A,G	G,A	0.8579,0.6316	0.0284377,-0.0211633	0.00397735,0.00542409	12.0613,4.01994	7.14991137315046,-3.90172360709354	NRIP1	rs2823003	0.999977	0.999977	1	|Promoter=1			0	1	1	NA	0.0794626	0.032305	NA	TRUE	TRUE	FALSE	TRUE	FALSE	FALSE	FALSE	TRUE	TRUE
Mono_Abs_Max_INT	qt	Labs	Labs	monocyte (absolute count, maximum, inv-norm transformed)	21_36030376-36530376	EUR,AFR	1	1	1	rs2834670	1	36280376	A,G	G,A	0.8052,0.93192	-0.0299863,0.0254212	0.00350642,0.0103874	16.9167,1.84185	-8.55182779016775,2.44731116545045	RUNX1	rs2834670	1	1	1	|ABC=1			0	1	0.378589	NA	0.276782	0.186012	NA	FALSE	FALSE	FALSE	FALSE	FALSE	FALSE	FALSE	FALSE	FALSE
Mono_Abs_Max_INT	qt	Labs	Labs	monocyte (absolute count, maximum, inv-norm transformed)	21_36030376-36530376	EUR,AFR	2	1	1	rs9305558	0.999279	36297132	C,C	T,T	0.91451,0.6831	-0.0303658,-0.0236045	0.00496658,0.00562347	9.01253,4.56883	-6.11402615079189,-4.1974972748143	RUNX1	rs9305558	0.999279	0.999279	1	|ABC=1			0	0.999985	0.999833	NA	0.276782	0.186012	NA	FALSE	FALSE	FALSE	FALSE	FALSE	FALSE	FALSE	FALSE	FALSE
Mono_Abs_Max_INT	qt	Labs	Labs	monocyte (absolute count, maximum, inv-norm transformed)	21_36030376-36530376	EUR,AFR	3	1	1	rs56045941	0.971309	36421331	T,T	C,C	0.832,0.8797	0.0223224,0.0105005	0.00371444,0.0080428	8.73063,0.717382	6.00962729240478,1.30557765952156	RUNX1	rs56045941	0.971309	0.971309	1	|Exon=1|ABC=1			0	0.999999	0.3185	NA	0.276782	0.186012	NA	FALSE	FALSE	FALSE	FALSE	FALSE	FALSE	FALSE	FALSE	FALSE
Mono_Abs_Max_INT	qt	Labs	Labs	monocyte (absolute count, maximum, inv-norm transformed)	21_39835126-39856897	EUR,AFR	1	1	1	rs80109907	1	39850955	C,C	A,A	0.98708,0.96672	0.0839193,0.0402355	0.0122971,0.014587	11.0538,2.23582	6.8243163022176,2.75831219579077	ERG	rs80109907	1	1	0.655	|EpiMap=1			0	1	0.885224	NA	0.0236745	6.95655e-05	NA	TRUE	TRUE	FALSE	TRUE	FALSE	FALSE	FALSE	TRUE	TRUE
Mono_Abs_Max_INT	qt	Labs	Labs	monocyte (absolute count, maximum, inv-norm transformed)	21_39835126-39856897	EUR,AFR	2	8	0.945334	rs2836430	0.188248	39849553	T,T	G,G	0.8917,0.9236	0.021433,0.00507931	0.00446875,0.00984961	5.79129,0.217475	4.79619580419581,0.515686407888231	ERG	rs2836430,rs17285189,rs34825969,rs2836428,rs1013766,rs1013767,rs2836427	0.188248,0.183956,0.182927,0.133938,0.0891275,0.0891275,0.0587326	0.926057	1,1,1,1,1,1,1	|Cicero=1,|Exon=1|EpiMap=1,|EpiMap=1,|Cicero=1,|EpiMap=1,|EpiMap=1,|Exon=1|Cicero=1	rs2836432	0.073894	0.073894	0.999921	0.28626	NA	0.0236745	6.95655e-05	NA	TRUE	FALSE	FALSE	FALSE	FALSE	FALSE	FALSE	TRUE	FALSE
Mono_Abs_Max_INT	qt	Labs	Labs	monocyte (absolute count, maximum, inv-norm transformed)	22_17586757-17597768	EUR,AFR	1	1	1	rs9606618	1	17597561	G,NA	A,NA	0.993042,NA	0.386472,NA	0.0167064,NA	117.668,NA	23.1331705214768,NA	CECR6	rs9606618	1	1	0.982	|Exon=1|ABC=1			0	1	0.5	NA	0.0486917	0.0341522	NA	TRUE	FALSE	FALSE	FALSE	FALSE	FALSE	FALSE	TRUE	FALSE
Mono_Abs_Max_INT	qt	Labs	Labs	monocyte (absolute count, maximum, inv-norm transformed)	22_17586757-17597768	EUR,AFR	2	1	1	rs879577	0.999471	17589209	C,C	T,T	0.7376,0.5318	-0.0331781,-0.0411966	0.00315658,0.00524346	25.1131,14.4043	-10.5107743190415,-7.85675870512982	IL17RA	rs879577	0.999471	0.999471	1	|Exon=1|EpiMap=1			0	1	1	NA	0.0486917	0.0341522	NA	TRUE	TRUE	FALSE	TRUE	FALSE	FALSE	FALSE	TRUE	TRUE
Mono_Abs_Max_INT	qt	Labs	Labs	monocyte (absolute count, maximum, inv-norm transformed)	22_19960184-19999760	EUR,AFR	1	3	1	rs2240716	0.447488	19969696	C,C	T,T	0.6958,0.8487	-0.0327443,-0.0257396	0.00301848,0.00730148	26.6905,3.37358	-10.8479433357186,-3.52525789292034	ARVCF	rs2240716,rs758374	0.447488,0.443078	0.890566	0.798,0.983	|GTeX_Finemapped=1,|Promoter=1|GTeX_Finemapped=1|ABC=1	rs12628032	0.108846	0.108846	1	0.988536	NA	0.0429698	0.0127487	NA	TRUE	TRUE	FALSE	TRUE	FALSE	FALSE	FALSE	TRUE	TRUE
Mono_Abs_Max_INT	qt	Labs	Labs	monocyte (absolute count, maximum, inv-norm transformed)	22_24621826-24624609	EUR,AFR	1	3	0.995517	rs34505104	0.590402	24624609	A,A	G,G	0.7018,0.6021	0.029985,0.0203519	0.00303563,0.00534548	22.2838,3.85237	9.87768601575291,3.80731010124442	POM121L9P	rs34505104,rs7288670	0.590402,0.0719462	0.662348	1,1	|GTeX_Finemapped=1,|GTeX_Finemapped=1	rs2275984	0.337652	0.337652	1	0.999837	NA	0.000639245	0.00158359	NA	TRUE	TRUE	FALSE	TRUE	FALSE	FALSE	FALSE	TRUE	TRUE
Mono_Abs_Max_INT	qt	Labs	Labs	monocyte (absolute count, maximum, inv-norm transformed)	22_41411804-41476799	EUR,AFR	1	3	0.993978	rs1967708	0.385393	41444444	G,G	C,C	0.5755,0.5	0.0191716,0.00462777	0.00280962,0.00523284	11.0514,0.424239	6.82355621044839,0.884370628568808	EP300	rs1967708,rs12484525	0.385393,0.36333	0.748723	1,1	|EpiMap=1|ABC=1,|EpiMap=1|ABC=1	rs7286603	0.248985	0.248985	1	0.303535	NA	0.00125892	1.16555e-05	NA	TRUE	FALSE	FALSE	FALSE	FALSE	FALSE	FALSE	TRUE	FALSE
Mono_Abs_Max_INT	qt	Labs	Labs	monocyte (absolute count, maximum, inv-norm transformed)	22_43548155-43566924	EUR,AFR	1	2	0.967685	rs138908	0.94004	43548155	T,G	G,T	0.6272,0.6278	-0.0220405,0.0149305	0.0028719,0.00541264	13.7799,2.236	-7.67453602144921,2.7584505897307	TSPO	rs138908,rs138917	0.94004,0.012323	0.952363	1,1	|Exon=1|ABC=1,|GTeX_Finemapped=1			0	1	0.71205	NA	0.0790159	0.0234606	NA	TRUE	FALSE	FALSE	FALSE	FALSE	FALSE	FALSE	TRUE	FALSE
Mono_Abs_Max_INT	qt	Labs	Labs	monocyte (absolute count, maximum, inv-norm transformed)	2_102082630-102140086	EUR,AFR	1	11	0.884746	rs2048252	0.194317	102138384	T,T	C,C	0.673,0.6014	0.0193709,0.00850723	0.00296025,0.00534389	10.2216,0.953135	6.54367029811671,1.59195454996267	RFX8	rs2048252,rs1848699,rs7595274,rs57563359,rs9653468,rs290773,rs6543071,rs6708500	0.194317,0.180843,0.0839782,0.0535117,0.0466518,0.0159349,0.0108071,0.00896305	0.595007	1,1,1,1,1,1,1,1	|GTeX_Finemapped=1,|GTeX_Finemapped=1,|GTeX_Finemapped=1,|EpiMap=1|ABC=1,|GTeX_Finemapped=1,|ABC=1,|GTeX_Finemapped=1|EpiMap=1|ABC=1,|GTeX_Finemapped=1	rs1159902,rs1509494,rs1509495	0.10001,0.168195,0.0880271	0.356232	1	0.4496	NA	0.00985035	0.00372784	NA	TRUE	FALSE	FALSE	FALSE	FALSE	FALSE	FALSE	TRUE	FALSE
Mono_Abs_Max_INT	qt	Labs	Labs	monocyte (absolute count, maximum, inv-norm transformed)	2_111424033-111752151	EUR,AFR	1	1	1	rs150449635	1	111752151	T,NA	C,NA	0.98211,NA	-0.112593,NA	0.0104767,NA	26.213,NA	-10.7469909418042,NA	BCL2L11	rs150449635	1	1	1	|ABC=1|Cicero=1			0	1	0.5	NA	0.0616158	0.0558716	NA	TRUE	FALSE	FALSE	FALSE	FALSE	FALSE	FALSE	TRUE	FALSE
Mono_Abs_Max_INT	qt	Labs	Labs	monocyte (absolute count, maximum, inv-norm transformed)	2_111424033-111752151	EUR,AFR	2	1	1	rs2062225	1	111750872	T,T	A,A	0.8907,0.992436	-0.0353924,0.0146045	0.00445076,0.0301982	14.7363,0.201588	-7.95199022189469,0.48362154035671	BCL2L11	rs2062225	1	1	1	|EpiMap=1			0	1	0.282278	NA	0.0616158	0.0558716	NA	TRUE	FALSE	FALSE	FALSE	FALSE	FALSE	FALSE	TRUE	FALSE
Mono_Abs_Max_INT	qt	Labs	Labs	monocyte (absolute count, maximum, inv-norm transformed)	2_111424033-111752151	EUR,AFR	3	1	1	rs2062224	0.999965	111750862	G,C	C,G	0.5169,0.6906	-0.0218734,-0.00437415	0.002779,0.00566023	14.4536,0.356894	-7.87096077725801,-0.772786618211628	BCL2L11	rs2062224	0.999965	0.999965	1	|EpiMap=1			0	0.999957	0.302083	NA	0.0616158	0.0558716	NA	TRUE	FALSE	FALSE	FALSE	FALSE	FALSE	FALSE	TRUE	FALSE
Mono_Abs_Max_INT	qt	Labs	Labs	monocyte (absolute count, maximum, inv-norm transformed)	2_12892929-12987631	EUR,AFR	1	4	0.914825	rs6750735	0.344989	12926623	C,C	T,T	0.6292,0.8442	0.0224479,0.0084951	0.00287505,0.00721442	14.2352,0.621622	7.80782942905341,1.17751669572883	TRIB2	rs6750735,rs7592318,rs10200527,rs10191751	0.344989,0.274681,0.26993,0.0733274	0.962927	1,1,1,1	|GTeX_Finemapped=1,|GTeX_Finemapped=1,|GTeX_Finemapped=1,|GTeX_Finemapped=1|EpiMap=1			0	1	0.292982	NA	0.00333128	0.000309566	NA	TRUE	FALSE	FALSE	FALSE	FALSE	FALSE	FALSE	TRUE	FALSE
Mono_Abs_Max_INT	qt	Labs	Labs	monocyte (absolute count, maximum, inv-norm transformed)	2_135775130-135803425	EUR,AFR	1	1	1	rs4954218	1	135803425	T,T	G,G	0.7942,0.990166	-0.0229484,0.0382478	0.00343496,0.0265148	10.6242,0.826351	-6.68083471132124,1.44250758067193	RAB3GAP1	rs4954218	1	1	1	|ABC=1			0	1	0.264345	NA	0.00416385	0.000892758	NA	TRUE	FALSE	FALSE	FALSE	FALSE	FALSE	FALSE	TRUE	FALSE
Mono_Abs_Max_INT	qt	Labs	Labs	monocyte (absolute count, maximum, inv-norm transformed)	2_136696010-136764564	EUR,AFR	1	10	0.981623	rs16832274	0.43974	136703387	NA,C	NA,T	NA,0.91377	NA,-0.0924379	NA,0.00932095	NA,22.4555	NA,-9.91721873843331	DARS	rs16832274,rs139754155,rs4597591,rs6752967,rs16832326,rs78076875,rs79513920,rs75800473,rs6740254,rs74674565	0.43974,0.251261,0.0602235,0.0587409,0.0434229,0.0225501,0.0218805,0.0194183,0.0175378,0.0175378	0.952313	1,1,1,1,1,1,1,1,1,1	|GTeX_Finemapped=1,|GTeX_Finemapped=1,|GTeX_Finemapped=1,|Exon=1|GTeX_Finemapped=1|ABC=1,|GTeX_Finemapped=1,|Exon=1|GTeX_Finemapped=1,|Promoter=1|GTeX_Finemapped=1|EpiMap=1|ABC=1,|Promoter=1|GTeX_Finemapped=1,|GTeX_Finemapped=1|EpiMap=1,|GTeX_Finemapped=1|EpiMap=1			0	0.5	1	NA	0.0706346	0.0162523	NA	FALSE	TRUE	FALSE	FALSE	FALSE	FALSE	FALSE	TRUE	FALSE
Mono_Abs_Max_INT	qt	Labs	Labs	monocyte (absolute count, maximum, inv-norm transformed)	2_136696010-136764564	EUR,AFR	2	5	0.919684	rs16832248	0.258419	136701773	NA,C	NA,G	NA,0.94251	NA,-0.062034	NA,0.0112401	NA,7.46736	NA,-5.51899004457256	DARS	rs16832248,rs149757332,rs113995718,rs116471228,rs114421151	0.258419,0.236907,0.205153,0.205153,0.0851819	0.990814	1,1,1,1,1	|ABC=1,|EpiMap=1,|EpiMap=1|ABC=1,|EpiMap=1|ABC=1,|ABC=1			0	0.499996	0.999987	NA	0.0706346	0.0162523	NA	FALSE	TRUE	FALSE	FALSE	FALSE	FALSE	FALSE	TRUE	FALSE
Mono_Abs_Max_INT	qt	Labs	Labs	monocyte (absolute count, maximum, inv-norm transformed)	2_136863290-136892165	EUR,AFR	1	4	0.988223	rs13022141	0.801489	136889208	G,A	A,G	0.8012,0.5946	-0.0444939,0.0329226	0.00347961,0.00532909	36.7127,9.18736	-12.787036478226,6.17790279391041	CXCR4	rs13022141,rs4954391,rs6727727,rs7574456	0.801489,0.0932575,0.0482403,0.0479273	0.990914	1,1,1,1	|EpiMap=1|ABC=1|Cicero=1,|EpiMap=1|ABC=1,|ABC=1|Cicero=1,|ABC=1|Cicero=1			0	1	0.946284	NA	0.0911123	0.0208522	NA	TRUE	TRUE	FALSE	TRUE	FALSE	FALSE	FALSE	TRUE	TRUE
Mono_Abs_Max_INT	qt	Labs	Labs	monocyte (absolute count, maximum, inv-norm transformed)	2_136863290-136892165	EUR,AFR	2	4	1	rs11688530	0.65532	136883432	G,G	A,A	0.8837,0.98336	0.0261504,0.0609839	0.00433179,0.0204538	8.80372,2.54241	6.03685774241134,2.98154377181746	CXCR4	rs11688530,rs11679328,rs6751768,rs59222832	0.65532,0.136274,0.0977903,0.0859688	0.975353	1,1,1,1	|EpiMap=1|ABC=1,|ABC=1,|EpiMap=1|ABC=1,|EpiMap=1|ABC=1			0	0.908436	0.378716	NA	0.0911123	0.0208522	NA	TRUE	FALSE	FALSE	FALSE	FALSE	FALSE	FALSE	TRUE	FALSE
Mono_Abs_Max_INT	qt	Labs	Labs	monocyte (absolute count, maximum, inv-norm transformed)	2_136863290-136892165	EUR,AFR	3	2	0.850269	rs17848056	0.939466	136874118	NA,G	NA,A	NA,0.7912	NA,-0.0366083	NA,0.00643723	NA,7.88832	NA,-5.6869647348316	CXCR4	rs17848056,rs2056294	0.939466,0.0550223	0.994488	1,1	|Promoter=1|ABC=1|Cicero=1,|ABC=1			0	0.49084	0.984844	NA	0.0911123	0.0208522	NA	FALSE	TRUE	FALSE	FALSE	FALSE	FALSE	FALSE	TRUE	FALSE
Mono_Abs_Max_INT	qt	Labs	Labs	monocyte (absolute count, maximum, inv-norm transformed)	2_148534374-148956584	EUR,AFR	1	36	0.898947	rs72855232	0.0544809	148748967	G,G	A,A	0.674,0.8419	-0.0254544,-0.000601913	0.00296259,0.00717152	17.0681,0.0300665	-8.59194151063765,-0.0839310215965374	ACVR2A	rs72855232,rs7559925,rs12998729,rs13026220,rs13033664,rs13034494,rs7559714,rs11888152,rs13027706,rs34539489,rs2890915,rs7594075,rs13031064,rs6732463,rs10460259,rs6724719,rs6729465,rs6430281,rs1531032,rs1598207,rs13026650,rs3768689,rs3768687,rs1128919,rs7560425,rs12989250,rs13014936	0.0544809,0.0517955,0.0499166,0.0484601,0.0405465,0.037125,0.0272342,0.0240501,0.0215104,0.0214762,0.0210871,0.0209811,0.0208864,0.0201796,0.0201096,0.0198301,0.0193755,0.0192187,0.018949,0.0188983,0.0174587,0.0174419,0.017379,0.0155061,0.0148869,0.0140956,0.00467133	0.67755	1,1,1,1,1,1,1,1,1,1,1,1,1,1,1,1,1,1,1,1,1,1,1,1,1,1,1	|GTeX_Finemapped=1,|GTeX_Finemapped=1,|GTeX_Finemapped=1|EpiMap=1,|GTeX_Finemapped=1,|GTeX_Finemapped=1,|GTeX_Finemapped=1,|eQTLGen_Finemapped=1,|eQTLGen_Finemapped=1,|eQTLGen_Finemapped=1,|eQTLGen_Finemapped=1,|eQTLGen_Finemapped=1,|eQTLGen_Finemapped=1,|eQTLGen_Finemapped=1,|eQTLGen_Finemapped=1,|eQTLGen_Finemapped=1,|eQTLGen_Finemapped=1,|eQTLGen_Finemapped=1,|eQTLGen_Finemapped=1,|eQTLGen_Finemapped=1,|eQTLGen_Finemapped=1,|GTeX_Finemapped=1,|GTeX_Finemapped=1,|GTeX_Finemapped=1,|eQTLGen_Finemapped=1,|eQTLGen_Finemapped=1,|eQTLGen_Finemapped=1,|eQTLGen_Finemapped=1	rs12469939,rs12996285,rs13004041,rs13012455,rs1345994,rs2307394,rs4972356,rs6746415,rs7423878	0.0455356,0.0528625,0.0428912,0.033314,0.020696,0.0192728,0.0346574,0.0188992,0.00565621	0.273785	1	0.223252	NA	0.0973607	0.00968083	NA	TRUE	FALSE	FALSE	FALSE	FALSE	FALSE	FALSE	TRUE	FALSE
Mono_Abs_Max_INT	qt	Labs	Labs	monocyte (absolute count, maximum, inv-norm transformed)	2_160417540-160635077	EUR,AFR	1	24	0.938221	rs10174515	0.067252	160462035	A,G	G,A	0.5139,0.7042	0.0195807,0.00744169	0.00277848,0.00573272	11.7388,0.711639	7.04727045003023,1.29810805341967	BAZ2B	rs10174515,rs1046496,rs10167143,rs918969,rs13388082,rs357033,rs357028,rs1966530,rs6714917,rs6734085,rs6714899,rs6432539,rs1991372	0.067252,0.065391,0.0643994,0.0640431,0.062808,0.0627969,0.0610491,0.0558479,0.0379286,0.037165,0.0371097,0.0371052,0.0197421	0.672638	1,1,1,1,1,1,1,1,1,1,1,1,1	|EpiMap=1,|Promoter=1|ABC=1,|ABC=1,|EpiMap=1|ABC=1,|Promoter=1|ABC=1,|ABC=1,|ABC=1,|EpiMap=1|ABC=1,|ABC=1,|ABC=1,|ABC=1,|ABC=1,|ABC=1	rs10460300,rs11898293,rs13389096,rs1863219,rs35299907,rs35481084,rs3821300,rs6713600,rs7564399,rs7564585,rs7590617	0.0241059,0.0218987,0.0640271,0.0219233,0.0174052,0.0233406,0.0186959,0.0227917,0.0226562,0.0232884,0.0232	0.283333	0.999917	0.278692	NA	0.0133923	0.0209275	NA	TRUE	FALSE	FALSE	FALSE	FALSE	FALSE	FALSE	TRUE	FALSE
Mono_Abs_Max_INT	qt	Labs	Labs	monocyte (absolute count, maximum, inv-norm transformed)	2_160417540-160635077	EUR,AFR	2	9	0.97592	rs4665105	0.129425	160563678	C,C	T,T	0.8887,0.8419	0.0277436,-0.00542943	0.00441555,0.00717152	9.4792,0.347753	6.28315838344034,-0.757082180625586	CD302	rs4665105,rs7596607,rs4665106,rs5026100,rs6752160,rs6732849	0.129425,0.128703,0.122141,0.122141,0.122141,0.110013	0.734564	1,1,1,1,1,1	|GTeX_Finemapped=1,|GTeX_Finemapped=1,|GTeX_Finemapped=1,|GTeX_Finemapped=1,|GTeX_Finemapped=1,|GTeX_Finemapped=1	rs11675211,rs357027,rs68112803	0.0991498,0.0591139,0.0961217	0.254385	0.999707	0.242864	NA	0.0133923	0.0209275	NA	TRUE	FALSE	FALSE	FALSE	FALSE	FALSE	FALSE	TRUE	FALSE
Mono_Abs_Max_INT	qt	Labs	Labs	monocyte (absolute count, maximum, inv-norm transformed)	2_182308352-182334753	EUR,AFR	1	1	1	rs1375493	1	182323766	A,A	G,G	0.5378,0.6029	0.128822,0.110076	0.00278538,0.00534731	inf,93.4293	46.24934479317,20.585303638652	ITGA4	rs1375493	1	1	0.813	|Promoter=1|GTeX_Finemapped=1|ABC=1			0	1	1	NA	0.0418649	0.0215631	NA	TRUE	TRUE	FALSE	TRUE	FALSE	FALSE	FALSE	TRUE	TRUE
Mono_Abs_Max_INT	qt	Labs	Labs	monocyte (absolute count, maximum, inv-norm transformed)	2_182308352-182334753	EUR,AFR	2	1	1	rs73974899	1	182325296	G,G	A,A	0.7247,0.8926	-0.0944235,-0.0379015	0.00310905,0.0084504	201.871,5.13754	-30.3705311911999,-4.48517229953612	ITGA4	rs73974899	1	1	1	|ABC=1			0	1	0.841671	NA	0.0418649	0.0215631	NA	TRUE	TRUE	FALSE	TRUE	FALSE	FALSE	FALSE	TRUE	TRUE
Mono_Abs_Max_INT	qt	Labs	Labs	monocyte (absolute count, maximum, inv-norm transformed)	2_182308352-182334753	EUR,AFR	3	3	0.985495	rs3770136	0.46198	182329460	C,C	T,T	0.7962,0.95915	0.0744395,0.0583939	0.00344744,0.0132181	102.677,5.00112	21.59268906783,4.41772266815957	CERKL	rs3770136,rs74850478,rs10930969	0.46198,0.449588,0.0402987	0.951867	1,1,0.962	|eQTLGen_Finemapped=1,|eQTLGen_Finemapped=1,|eQTLGen_Finemapped=1			0	0.992953	0.104065	NA	0.0418649	0.0215631	NA	TRUE	FALSE	FALSE	FALSE	FALSE	FALSE	FALSE	TRUE	FALSE
Mono_Abs_Max_INT	qt	Labs	Labs	monocyte (absolute count, maximum, inv-norm transformed)	2_182308352-182334753	EUR,AFR	4	1	1	rs114569957	0.999987	182321541	C,C	T,T	0.9841,0.991679	-0.089722,-0.0721079	0.0111018,0.0288028	15.195,1.9102	-8.08175250860221,-2.50350313163998	ITGA4	rs114569957	0.999987	0.999987	1	|Promoter=1|ABC=1			0	0.999985	0.0627384	NA	0.0418649	0.0215631	NA	TRUE	FALSE	FALSE	FALSE	FALSE	FALSE	FALSE	TRUE	FALSE
Mono_Abs_Max_INT	qt	Labs	Labs	monocyte (absolute count, maximum, inv-norm transformed)	2_219159770-219191569	EUR,AFR	1	15	0.979882	rs2891079	0.109944	219184691	G,A	A,G	0.659,0.5257	0.0232091,-0.0137149	0.00292948,0.00523977	14.6334,2.05263	7.92260059805836,-2.61746221685303	CTDSP1	rs2891079,rs4280446,rs62183964,rs2382828,rs4552182,rs2382829	0.109944,0.109944,0.0971814,0.096303,0.09566,0.0731446	0.582177	1,1,1,1,1,1	|EpiMap=1,|EpiMap=1,|EpiMap=1,|EpiMap=1,|EpiMap=1,|EpiMap=1	rs10193189,rs10932774,rs1870123,rs1870124,rs2015863,rs2382825,rs3731861,rs4672886,rs6741757	0.0572974,0.0167387,0.0497215,0.0377383,0.0333811,0.0470963,0.0136996,0.0506912,0.0726459	0.37901	1	0.714368	NA	0.0182113	0.00430055	NA	TRUE	FALSE	FALSE	FALSE	FALSE	FALSE	FALSE	TRUE	FALSE
Mono_Abs_Max_INT	qt	Labs	Labs	monocyte (absolute count, maximum, inv-norm transformed)	2_225696969-225767821	EUR,AFR	1	1	1	rs57868885	0.978423	225751605	A,C	C,A	0.8588,0.5272	0.0389656,-0.0209121	0.00398792,0.0052406	21.8236,4.18072	9.77090814259062,-3.99040186238217	DOCK10	rs57868885	0.978423	0.978423	1	|GTeX_Finemapped=1			0	1	0.999582	NA	0.0323926	0.00438251	NA	TRUE	TRUE	FALSE	TRUE	FALSE	FALSE	FALSE	TRUE	TRUE
Mono_Abs_Max_INT	qt	Labs	Labs	monocyte (absolute count, maximum, inv-norm transformed)	2_227268955-227344207	EUR,AFR	1	1	1	rs12694698	1	227296072	G,G	A,A	0.666,0.5371	-0.0266189,-0.00632162	0.00294442,0.00524731	18.8069,0.641485	-9.04045618491927,-1.2047353786988	IRS1	rs12694698	1	1	1	|ABC=1			0	1	0.28324	NA	0.00452843	0.00117057	NA	TRUE	FALSE	FALSE	FALSE	FALSE	FALSE	FALSE	TRUE	FALSE
Mono_Abs_Max_INT	qt	Labs	Labs	monocyte (absolute count, maximum, inv-norm transformed)	2_241563739-241568326	EUR,AFR	1	4	0.596629	rs34236350	0.746996	241568326	C,C	T,T	0.8221,0.6619	0.02872,0.00474615	0.00363128,0.00553081	14.5862,0.408022	7.90905686149237,0.858129279436466	GPR35	rs34236350,rs34826997,rs75675159,rs4676410	0.746996,0.103033,0.0888157,0.0611306	0.999975	1,1,0.965,1	|Promoter=1|EpiMap=1,|eQTLGen_Finemapped=1,|eQTLGen_Finemapped=1|EpiMap=1|ABC=1,|Promoter=1|EpiMap=1			0	0.999973	0.373662	NA	0.0277933	0.00718182	NA	TRUE	FALSE	FALSE	FALSE	FALSE	FALSE	FALSE	TRUE	FALSE
Mono_Abs_Max_INT	qt	Labs	Labs	monocyte (absolute count, maximum, inv-norm transformed)	2_241563739-241568326	EUR,AFR	2	1	1	rs2975781	0.977978	241566429	C,C	T,T	0.5517,0.9236	-0.0199258,-0.0119749	0.00279238,0.00984961	12.0167,0.649617	-7.13577664930991,-1.21577402557056	GPR35	rs2975781	0.977978	0.977978	0.973	|GTeX_Finemapped=1|eQTLGen_Finemapped=1|EpiMap=1|ABC=1			0	0.999137	0.452426	NA	0.0277933	0.00718182	NA	TRUE	FALSE	FALSE	FALSE	FALSE	FALSE	FALSE	TRUE	FALSE
Mono_Abs_Max_INT	qt	Labs	Labs	monocyte (absolute count, maximum, inv-norm transformed)	2_45159091-45167886	EUR,AFR	1	3	0.883045	rs741813	0.557933	45167886	A,A	T,T	0.5398,0.7784	0.0199715,-0.00671659	0.00278625,0.00629972	12.1182,0.543109	7.16787797218484,-1.06617278228239	SIX3-AS1	rs741813,rs1561227,rs83995	0.557933,0.375084,0.0526991	0.985716	0.995,1,0.99	|Exon=1|GTeX_Finemapped=1|ABC=0.500,|GTeX_Finemapped=1|ABC=1,|Exon=1|ABC=1			0	1	0.437516	NA	0.0310859	0.0147241	NA	TRUE	FALSE	FALSE	FALSE	FALSE	FALSE	FALSE	TRUE	FALSE
Mono_Abs_Max_INT	qt	Labs	Labs	monocyte (absolute count, maximum, inv-norm transformed)	2_65601598-65705581	EUR,AFR	1	6	0.989979	rs12185577	0.419774	65659488	A,A	G,G	0.5954,0.7973	-0.0264875,-0.023969	0.00282939,0.00650833	20.1048,3.637	-9.36155849847494,-3.68281878761526	SPRED2	rs12185577,rs1807337,rs62141075,rs55792977,rs12470883,rs62141115	0.419774,0.283561,0.151191,0.0351294,0.0344284,0.0308838	0.954968	1,1,1,1,1,1	|Promoter=1|eQTLGen_Finemapped=1|ABC=1|Cicero=1,|ABC=1,|ABC=1,|eQTLGen_Finemapped=1,|eQTLGen_Finemapped=1,|GTeX_Finemapped=1			0	1	0.929062	NA	0.113325	0.0114171	NA	FALSE	TRUE	FALSE	FALSE	FALSE	FALSE	FALSE	TRUE	FALSE
Mono_Abs_Max_INT	qt	Labs	Labs	monocyte (absolute count, maximum, inv-norm transformed)	2_68615546-68767611	EUR,AFR	1	1	1	rs34338164	1	68615546	A,NA	C,NA	0.99006,NA	0.102465,NA	0.0139986,NA	12.6045,NA	7.31966053748232,NA	PLEK	rs34338164	1	1	1	|Exon=1|ABC=1			0	1	0.5	NA	0.0224833	0.0364774	NA	TRUE	FALSE	FALSE	FALSE	FALSE	FALSE	FALSE	TRUE	FALSE
Mono_Abs_Max_INT	qt	Labs	Labs	monocyte (absolute count, maximum, inv-norm transformed)	3_12266804-12299957	EUR,AFR	1	2	0.963998	rs9310400	0.539739	12289449	C,C	T,T	0.662,0.671	0.0312093,0.0093882	0.00293577,0.00556863	25.6685,1.03709	10.6307033589144,1.68590838321095	PPARG	rs9310400,rs35854524	0.539739,0.434411	0.97415	1,1	|GTeX_Finemapped=1,|Cicero=1			0	1	0.3352	NA	0.067935	0.410663	NA	TRUE	FALSE	FALSE	FALSE	FALSE	FALSE	FALSE	TRUE	FALSE
Mono_Abs_Max_INT	qt	Labs	Labs	monocyte (absolute count, maximum, inv-norm transformed)	3_123060758-123128413	EUR,AFR	1	4	0.997284	rs59107033	0.473506	123105643	C,C	T,T	0.7545,0.92511	0.0295736,0.0162933	0.00322667,0.00994029	19.3064,0.994863	9.16536243247683,1.63911716861379	ADCY5	rs59107033,rs17295246,rs62262391,rs55968914	0.473506,0.239827,0.233194,0.0247981	0.971325	1,1,0.817,1	|GTeX_Finemapped=1|EpiMap=1|ABC=1,|GTeX_Finemapped=1|EpiMap=1|ABC=1,|GTeX_Finemapped=1|ABC=1,|GTeX_Finemapped=1|ABC=1			0	1	0.474492	NA	0.0357891	0.0285148	NA	TRUE	FALSE	FALSE	FALSE	FALSE	FALSE	FALSE	TRUE	FALSE
Mono_Abs_Max_INT	qt	Labs	Labs	monocyte (absolute count, maximum, inv-norm transformed)	3_128323424-128329223	EUR,AFR	1	1	1	rs34762068	0.999987	128325763	G,G	A,A	0.7376,0.8631	0.105514,0.0868511	0.00315658,0.00761159	244.249,29.4305	33.426683309151,11.4103754931624	RPN1	rs34762068	0.999987	0.999987	1	|GTeX_Finemapped=1			0	1	1	NA	3.38878e-05	0.00216229	NA	TRUE	TRUE	FALSE	TRUE	FALSE	FALSE	FALSE	TRUE	TRUE
Mono_Abs_Max_INT	qt	Labs	Labs	monocyte (absolute count, maximum, inv-norm transformed)	3_128323424-128329223	EUR,AFR	2	1	1	rs1962040	1	128324161	G,G	A,A	0.6123,0.6974	-0.0900298,-0.05283	0.00285023,0.0056955	218.252,19.7535	-31.5868543942068,-9.27574400842771	RPN1	rs1962040	1	1	1	|GTeX_Finemapped=1			0	1	1	NA	3.38878e-05	0.00216229	NA	TRUE	TRUE	FALSE	TRUE	FALSE	FALSE	FALSE	TRUE	TRUE
Mono_Abs_Max_INT	qt	Labs	Labs	monocyte (absolute count, maximum, inv-norm transformed)	3_128323424-128329223	EUR,AFR	3	1	1	rs2712407	1	128326807	C,C	T,T	0.7883,0.8676	-1.3119e-05,-0.0696249	0.00339941,0.00771976	0.00133933,18.7219	-0.00385919909631377,-9.01904981502016	RPN1	rs2712407	1	1	1	|ABC=1			0	0.909836	1	NA	3.38878e-05	0.00216229	NA	TRUE	TRUE	FALSE	TRUE	FALSE	FALSE	FALSE	TRUE	TRUE
Mono_Abs_Max_INT	qt	Labs	Labs	monocyte (absolute count, maximum, inv-norm transformed)	3_128323424-128329223	EUR,AFR	4	3	1	rs79275959	0.391353	128326290	G,G	A,A	0.96918,0.95461	0.0365267,0.0489347	0.0080351,0.0125694	5.26199,4.0046	4.54589239710769,3.89316116918866	DNAJB8	rs79275959,rs76338278	0.391353,0.304213	0.695566	0.655,0.655	|EpiMap=1,|EpiMap=1	rs114455327	0.304213	0.304213	0.92471	0.769051	NA	3.38878e-05	0.00216229	NA	TRUE	FALSE	FALSE	FALSE	FALSE	FALSE	FALSE	TRUE	FALSE
Mono_Abs_Max_INT	qt	Labs	Labs	monocyte (absolute count, maximum, inv-norm transformed)	3_128330137-128424948	EUR,AFR	1	2	1	rs6782407	0.686997	128338748	T,T	C,C	0.7435,0.7943	0.104903,0.0815321	0.00317999,0.00647289	237.926,35.653	32.9884685171966,12.595934737034	RPN1	rs6782407,rs35871360	0.686997,0.313003	1	1,0.817	|eQTLGen_Finemapped=1,|GTeX_Finemapped=1|ABC=1			0	1	1	NA	0.119275	0.0112165	NA	FALSE	TRUE	FALSE	FALSE	FALSE	FALSE	FALSE	TRUE	FALSE
Mono_Abs_Max_INT	qt	Labs	Labs	monocyte (absolute count, maximum, inv-norm transformed)	3_128330137-128424948	EUR,AFR	2	3	0.997997	rs61112519	0.529142	128338176	T,T	A,A	0.6083,0.6944	-0.0873842,-0.0478819	0.00284495,0.00567971	206.453,16.4626	-30.7155486036661,-8.43034239424196	RPN1	rs61112519,rs55987729,rs12630379	0.529142,0.402414,0.0497638	0.98132	1,1,1	|GTeX_Finemapped=1,|GTeX_Finemapped=1,|Exon=1|GTeX_Finemapped=1|ABC=1			0	1	0.999837	NA	0.119275	0.0112165	NA	FALSE	TRUE	FALSE	FALSE	FALSE	FALSE	FALSE	TRUE	FALSE
Mono_Abs_Max_INT	qt	Labs	Labs	monocyte (absolute count, maximum, inv-norm transformed)	3_128330137-128424948	EUR,AFR	3	1	1	rs113336380	0.99989	128336543	NA,G	NA,A	NA,0.92663	NA,-0.0992578	NA,0.0100345	NA,22.3444	NA,-9.89165379440929	RPN1	rs113336380	0.99989	0.99989	1	|ABC=1			0	0.499828	1	NA	0.119275	0.0112165	NA	FALSE	TRUE	FALSE	FALSE	FALSE	FALSE	FALSE	TRUE	FALSE
Mono_Abs_Max_INT	qt	Labs	Labs	monocyte (absolute count, maximum, inv-norm transformed)	3_128330137-128424948	EUR,AFR	4	2	0.995751	rs10048945	0.902043	128409680	A,A	G,G	0.6322,0.5696	0.0703412,0.0685585	0.00287989,0.00528429	131.032,37.7651	24.4249606755814,12.9740230002517	RAB7A	rs10048945,rs12695509	0.902043,0.0499962	0.952039	1,1	|eQTLGen_Finemapped=1,|eQTLGen_Finemapped=1|ABC=1			0	1	0.0697019	NA	0.119275	0.0112165	NA	FALSE	FALSE	FALSE	FALSE	FALSE	FALSE	FALSE	FALSE	FALSE
Mono_Abs_Max_INT	qt	Labs	Labs	monocyte (absolute count, maximum, inv-norm transformed)	3_128330137-128424948	EUR,AFR	5	1	1	rs9838579	1	128379422	A,A	G,G	0.7475,0.6195	0.0717839,0.0715623	0.00319649,0.00538902	110.962,39.5153	22.4571013830796,13.2792789783671	RAB7A	rs9838579	1	1	1	|eQTLGen_Finemapped=1			0	1	0.0946631	NA	0.119275	0.0112165	NA	FALSE	FALSE	FALSE	FALSE	FALSE	FALSE	FALSE	FALSE	FALSE
Mono_Abs_Max_INT	qt	Labs	Labs	monocyte (absolute count, maximum, inv-norm transformed)	3_128330137-128424948	EUR,AFR	6	1	1	rs182277309	0.999971	128336411	G,NA	A,NA	0.98608,NA	-0.0709478,NA	0.0118532,NA	8.66627,NA	-5.98553976985118,NA	RPN1	rs182277309	0.999971	0.999971	1	|ABC=1			0	0.999969	0.499965	NA	0.119275	0.0112165	NA	FALSE	FALSE	FALSE	FALSE	FALSE	FALSE	FALSE	FALSE	FALSE
Mono_Abs_Max_INT	qt	Labs	Labs	monocyte (absolute count, maximum, inv-norm transformed)	3_128330137-128424948	EUR,AFR	7	1	1	rs6764912	1	128372487	G,NA	A,NA	0.95427,NA	0.0684718,NA	0.00664773,NA	24.1522,NA	10.3000272273393,NA	RPN1	rs6764912	1	1	1	|ABC=1			0	1	0.5	NA	0.119275	0.0112165	NA	FALSE	FALSE	FALSE	FALSE	FALSE	FALSE	FALSE	FALSE	FALSE
Mono_Abs_Max_INT	qt	Labs	Labs	monocyte (absolute count, maximum, inv-norm transformed)	3_128330137-128424948	EUR,AFR	8	1	1	rs73864841	0.991886	128339572	NA,C	NA,T	NA,0.94856	NA,0.0617143	NA,0.0118447	NA,6.72456	NA,5.21028814575295	RPN1	rs73864841	0.991886	0.991886	1	|ABC=1			0	0.447834	0.999901	NA	0.119275	0.0112165	NA	FALSE	TRUE	FALSE	FALSE	FALSE	FALSE	FALSE	TRUE	FALSE
Mono_Abs_Max_INT	qt	Labs	Labs	monocyte (absolute count, maximum, inv-norm transformed)	3_128330137-128424948	EUR,AFR	9	6	1	rs115999003	0.264644	128336053	C,C	T,T	0.96819,0.97277	0.0353029,0.0628581	0.00791312,0.016076	5.08907,4.03491	4.44733556422751,3.88061084846977	RPN1	rs145571563,rs115754234,rs144008598,rs139901838,rs116129937	0.240263,0.155901,0.12443,0.108487,0.100464	0.729545	1,1,1,1,1	|ABC=1,|Exon=1,|Promoter=1,|ABC=1,|Promoter=1|ABC=1	rs115999003	0.264644	0.264644	0.569952	0.992424	NA	0.119275	0.0112165	NA	FALSE	TRUE	FALSE	FALSE	FALSE	FALSE	FALSE	TRUE	FALSE
Mono_Abs_Max_INT	qt	Labs	Labs	monocyte (absolute count, maximum, inv-norm transformed)	3_128330137-128424948	EUR,AFR	10	1	1	rs115521280	0.988507	128420881	A,NA	G,NA	0.992048,NA	0.104482,NA	0.0156353,NA	10.629,NA	6.68244293361816,NA	RAB7A	rs115521280	0.988507	0.988507	1	|ABC=1			0	0.925323	0.477175	NA	0.119275	0.0112165	NA	FALSE	FALSE	FALSE	FALSE	FALSE	FALSE	FALSE	FALSE	FALSE
Mono_Abs_Max_INT	qt	Labs	Labs	monocyte (absolute count, maximum, inv-norm transformed)	3_135945788-136445788	EUR,AFR	1	3	0.694214	rs1394094	0.938175	136195788	T,A	A,T	0.6322,0.8517	0.0212676,-0.00103644	0.00287989,0.00736196	12.8164,0.0515666	7.38486539416436,-0.140783161006036	PCCB	rs1394094,rs3755636,rs548288	0.938175,0.00706793,0.00684203	0.952085	1,1,1	|GTeX_Finemapped=1,|Promoter=1|ABC=1,|Promoter=1|ABC=1			0	0.999994	0.292138	NA	0.0113859	0.00768508	NA	TRUE	FALSE	FALSE	FALSE	FALSE	FALSE	FALSE	TRUE	FALSE
Mono_Abs_Max_INT	qt	Labs	Labs	monocyte (absolute count, maximum, inv-norm transformed)	3_140956800-141456800	EUR,AFR	1	1	1	rs9819371	1	141206800	C,NA	T,NA	0.92445,NA	0.0395043,NA	0.00525473,NA	13.2543,NA	7.51785534175876,NA	RASA2	rs9819371	1	1	1	|Promoter=1|ABC=1			0	1	0.5	NA	0.139279	0.0943495	NA	FALSE	FALSE	FALSE	FALSE	FALSE	FALSE	FALSE	FALSE	FALSE
Mono_Abs_Max_INT	qt	Labs	Labs	monocyte (absolute count, maximum, inv-norm transformed)	3_140956800-141456800	EUR,AFR	2	3	0.877179	rs190789512	0.472603	140985486	A,A	G,G	0.95825,0.8654	0.0332311,0.0135547	0.00694292,0.00766614	5.7699,1.11329	4.78632909496293,1.76812581038176	ACPL2	rs190789512,rs560119538,rs147894242	0.472603,0.472603,0.0143993	0.959605	1,1,1	|ABC=1,|ABC=1,|EpiMap=1			0	0.963685	0.485402	NA	0.139279	0.0943495	NA	FALSE	FALSE	FALSE	FALSE	FALSE	FALSE	FALSE	FALSE	FALSE
Mono_Abs_Max_INT	qt	Labs	Labs	monocyte (absolute count, maximum, inv-norm transformed)	3_196489422-196518623	EUR,AFR	1	4	0.969188	rs7626444	0.530417	196504902	G,G	C,C	0.5944,0.7496	0.0300055,0.00668542	0.00282827,0.00603915	25.5682,0.571398	10.609135620008,1.10701340420423	PAK2	rs7626444,rs2089979,rs9829114,rs13092376	0.530417,0.311515,0.080218,0.0778495	1	1,1,1,1	|GTeX_Finemapped=1,|GTeX_Finemapped=1|ABC=1,|GTeX_Finemapped=1,|GTeX_Finemapped=1			0	1	0.579167	NA	0.00781611	0.0884286	NA	TRUE	FALSE	FALSE	FALSE	FALSE	FALSE	FALSE	TRUE	FALSE
Mono_Abs_Max_INT	qt	Labs	Labs	monocyte (absolute count, maximum, inv-norm transformed)	3_39296881-39307162	EUR,AFR	1	1	1	rs3732378	1	39307162	G,G	A,A	0.828,0.991679	-0.0426881,-0.0734768	0.00367985,0.0288028	30.3875,1.96898	-11.6005000203813,-2.55102976099546	CX3CR1	rs3732378	1	1	1	|Exon=1			0	1	0.853185	NA	0.0106633	0.045108	NA	TRUE	TRUE	FALSE	TRUE	FALSE	FALSE	FALSE	TRUE	TRUE
Mono_Abs_Max_INT	qt	Labs	Labs	monocyte (absolute count, maximum, inv-norm transformed)	3_42656116-43156116	EUR,AFR	1	1	1	rs2228467	1	42906116	T,NA	C,NA	0.93042,NA	-0.131599,NA	0.00545793,NA	127.722,NA	-24.1115221338493,NA	ACKR2	rs2228467	1	1	1	|Exon=1|GTeX_Finemapped=1			0	1	0.5	NA	0.125271	0.0783103	NA	FALSE	FALSE	FALSE	FALSE	FALSE	FALSE	FALSE	FALSE	FALSE
Mono_Abs_Max_INT	qt	Labs	Labs	monocyte (absolute count, maximum, inv-norm transformed)	3_42656116-43156116	EUR,AFR	2	5	0.995796	rs2195224	0.500195	42901000	G,G	A,A	0.6014,0.6808	0.0533264,0.0171733	0.00283635,0.00561263	78.1309,2.6546	18.8010647487087,3.05975986302322	ACKR2	rs2195224,rs2195225,rs1366046	0.500195,0.162171,0.149333	0.811699	1,1,0.93	|eQTLGen_Finemapped=1,|eQTLGen_Finemapped=1,|Exon=1	rs1366045,rs3919627	0.0511476,0.116782	0.16793	1	0.999995	NA	0.125271	0.0783103	NA	FALSE	TRUE	FALSE	FALSE	FALSE	FALSE	FALSE	TRUE	FALSE
Mono_Abs_Max_INT	qt	Labs	Labs	monocyte (absolute count, maximum, inv-norm transformed)	3_42656116-43156116	EUR,AFR	3	1	1	rs13096936	0.999994	42925008	A,A	G,G	0.7207,0.96672	0.043602,0.00368209	0.00309526,0.014587	44.3387,0.0965226	14.0867003095055,0.25242270514842	ACKR2	rs13096936	0.999994	0.999994	1	|EpiMap=1			0	0.999999	0.353613	NA	0.125271	0.0783103	NA	FALSE	FALSE	FALSE	FALSE	FALSE	FALSE	FALSE	FALSE	FALSE
Mono_Abs_Max_INT	qt	Labs	Labs	monocyte (absolute count, maximum, inv-norm transformed)	3_46179481-46481305	EUR,AFR	1	12	1	rs35943069	0.142868	46391648	T,NA	G,NA	0.92545,NA	0.0474048,NA	0.005287,NA	18.5133,NA	8.9662946850766,NA	CCR2	rs35943069,rs3749461,rs3918354,rs3918362,rs3918365,rs11575062,rs3092959,rs34041956,rs3092957,rs71327057	0.142868,0.104035,0.104035,0.104035,0.077082,0.0567213,0.0567213,0.0567213,0.0508026,0.0447879	0.797809	1,1,1,1,1,0.99,1,0.5,0.655,0.744	|ABC=1,|Exon=1|EpiMap=1|Cicero=1,|EpiMap=1,|Promoter=1|Cicero=1,|Promoter=1,|Exon=1|ABC=1,|EpiMap=1|ABC=1,|ABC=1,|EpiMap=1,|EpiMap=1|ABC=1	rs1894387,rs3918368	0.104035,0.0567213	0.160756	1	0.492534	NA	0.0711535	0.0560868	NA	TRUE	FALSE	FALSE	FALSE	FALSE	FALSE	FALSE	TRUE	FALSE
Mono_Abs_Max_INT	qt	Labs	Labs	monocyte (absolute count, maximum, inv-norm transformed)	3_46179481-46481305	EUR,AFR	2	6	1	rs1799864	0.780957	46399208	G,G	A,A	0.91352,0.8298	0.0355011,0.0272524	0.00494075,0.00696211	12.1737,4.04271	7.18536659414057,3.91438802317114	CCR2	rs1799864,rs3918364,rs17141006,rs3918363,rs3918357	0.780957,0.0454399,0.030811,0.0305809,0.030084	0.917873	1,1,1,1,1	|Exon=1,|Promoter=1,|ABC=1,|Promoter=1,|EpiMap=1	rs17141010	0.0340615	0.0340615	1	0.883835	NA	0.0711535	0.0560868	NA	TRUE	TRUE	FALSE	TRUE	FALSE	FALSE	FALSE	TRUE	TRUE
Mono_Abs_Max_INT	qt	Labs	Labs	monocyte (absolute count, maximum, inv-norm transformed)	3_46179481-46481305	EUR,AFR	3	2	0.530055	rs140058837	0.929542	46354619	A,NA	G,NA	0.96322,NA	-0.0500508,NA	0.00737804,NA	10.9314,NA	-6.78375286661498,NA	CCR2	rs140058837	0.929542	0.929542	0.744	|EpiMap=1|ABC=1	rs116744332	0.0219116	0.0219116	0.931287	0.48333	NA	0.0711535	0.0560868	NA	TRUE	FALSE	FALSE	FALSE	FALSE	FALSE	FALSE	TRUE	FALSE
Mono_Abs_Max_INT	qt	Labs	Labs	monocyte (absolute count, maximum, inv-norm transformed)	3_48721040-49102001	EUR,AFR	1	1	1	rs990211	0.952844	48721040	G,G	A,A	0.7982,0.8684	-0.0229345,-0.0011069	0.00346014,0.00773962	10.4688,0.0524308	-6.62820001502829,-0.143017357441321	PRKAR2A	rs990211	0.952844	0.952844	0.882	|GTeX_Finemapped=1			0	1	0.276926	NA	0.0225111	0.0241161	NA	TRUE	FALSE	FALSE	FALSE	FALSE	FALSE	FALSE	TRUE	FALSE
Mono_Abs_Max_INT	qt	Labs	Labs	monocyte (absolute count, maximum, inv-norm transformed)	3_48721040-49102001	EUR,AFR	2	1	1	rs115562858	0.999998	48778919	G,NA	C,NA	0.97416,NA	0.0409088,NA	0.00875283,NA	5.52915,NA	4.67377979464927,NA	SHISA5	rs115562858	0.999998	0.999998	1	|EpiMap=1			0	0.999998	0.5	NA	0.0225111	0.0241161	NA	TRUE	FALSE	FALSE	FALSE	FALSE	FALSE	FALSE	TRUE	FALSE
Mono_Abs_Max_INT	qt	Labs	Labs	monocyte (absolute count, maximum, inv-norm transformed)	3_71781701-71826986	EUR,AFR	1	10	0.890043	rs4677042	0.582618	71781701	C,C	G,G	0.8917,0.90772	0.0296316,0.010177	0.00446875,0.0090402	10.4765,0.584577	6.63084755244755,1.12574943032234	GPR27	rs4677042,rs13061134,rs34586454,rs11718929,rs67109126,rs35281203,rs11927001,rs13079034	0.582618,0.0511892,0.0346146,0.0314334,0.0254773,0.0241346,0.0230859,0.0193539	0.791907	1,1,1,1,1,1,1,1	|GTeX_Finemapped=1,|GTeX_Finemapped=1,|GTeX_Finemapped=1,|GTeX_Finemapped=1,|GTeX_Finemapped=1,|GTeX_Finemapped=1,|GTeX_Finemapped=1,|GTeX_Finemapped=1	rs3732739,rs55670724	0.0227678,0.143399	0.166167	1	0.294982	NA	0.0211606	0.0149984	NA	TRUE	FALSE	FALSE	FALSE	FALSE	FALSE	FALSE	TRUE	FALSE
Mono_Abs_Max_INT	qt	Labs	Labs	monocyte (absolute count, maximum, inv-norm transformed)	3_71781701-71826986	EUR,AFR	2	2	0.991777	rs59669399	0.892827	71784739	C,C	G,G	0.8598,0.7988	-0.0206356,-0.0233532	0.00399979,0.00652641	6.60545,3.46107	-5.15917085646997,-3.57826124929326	GPR27	rs59669399	0.892827	0.892827	1	|EpiMap=1	rs184409317	0.0952813	0.0952813	0.941356	0.844578	NA	0.0211606	0.0149984	NA	TRUE	TRUE	FALSE	TRUE	FALSE	FALSE	FALSE	TRUE	TRUE
Mono_Abs_Max_INT	qt	Labs	Labs	monocyte (absolute count, maximum, inv-norm transformed)	3_72392310-72400695	EUR,AFR	1	1	1	rs9809116	0.999981	72397279	A,G	G,A	0.5726,0.7776	-0.0248666,0.00391085	0.00280716,0.00629161	18.0901,0.272291	-8.85827669245786,0.621597651475536	RYBP	rs9809116	0.999981	0.999981	1	|ABC=1			0	1	0.354916	NA	6.43573e-09	0.00151781	NA	TRUE	FALSE	FALSE	FALSE	FALSE	FALSE	FALSE	TRUE	FALSE
Mono_Abs_Max_INT	qt	Labs	Labs	monocyte (absolute count, maximum, inv-norm transformed)	3_98303182-98434493	EUR,AFR	1	4	0.921619	rs1585488	0.517321	98359663	G,G	T,T	0.5179,0.90469	-0.0180703,-0.0262891	0.00277919,0.00891022	10.101,2.4985	-6.502002381989,-2.95044342339471	CPOX	rs1585488	0.517321	0.517321	0.769	|eQTLGen_Finemapped=1	rs10804683,rs10935473,rs34070949	0.28303,0.0433061,0.115341	0.441677	1	0.881326	NA	0.0259359	0.0189754	NA	TRUE	TRUE	FALSE	TRUE	FALSE	FALSE	FALSE	TRUE	TRUE
Mono_Abs_Max_INT	qt	Labs	Labs	monocyte (absolute count, maximum, inv-norm transformed)	4_105516831-105880105	EUR,AFR	1	5	0.991814	rs55756900	0.328634	105790843	G,G	A,A	0.6064,0.8124	0.0132272,0.000602028	0.00284251,0.00670203	5.48599,0.0322536	4.65335214300038,0.0898277089180442	TET2	rs55756900,rs34302230,rs6850952,rs10018230,rs4571329	0.328634,0.204266,0.175566,0.162286,0.121078	0.99183	1,1,1,1,1	|GTeX_Finemapped=1,|GTeX_Finemapped=1,|GTeX_Finemapped=1,|GTeX_Finemapped=1,|GTeX_Finemapped=1			0	0.999589	0.272662	NA	0.0093688	6.62102e-05	NA	TRUE	FALSE	FALSE	FALSE	FALSE	FALSE	FALSE	TRUE	FALSE
Mono_Abs_Max_INT	qt	Labs	Labs	monocyte (absolute count, maximum, inv-norm transformed)	4_110852459-110885242	EUR,AFR	1	22	0.97674	rs11568903	0.0880335	110865432	A,A	G,G	0.669,0.8011	0.0241277,-0.00788126	0.00295109,0.00655461	15.532,0.639769	8.17586044478481,-1.20239953254274	EGF	rs11568903,rs28437404,rs10029654,rs9307347,rs11098056,rs7655579,rs2282785,rs4698756,rs7668520,rs4698755,rs6533481,rs7680062,rs3796945,rs11568905,rs4698800,rs9992755,rs28540029,rs2237045,rs28734982,rs3764861,rs3775967,rs4279279	0.0880335,0.0833234,0.0743111,0.0678822,0.0609751,0.0577871,0.0573465,0.0573465,0.0573465,0.0573431,0.054857,0.0470683,0.0448148,0.0203235,0.0202009,0.0176534,0.0176328,0.0174967,0.0163349,0.0131224,0.012581,0.0118894	0.95567	1,1,1,1,1,1,1,1,1,1,1,1,1,1,1,1,1,1,1,1,1,1	|GTeX_Finemapped=1,|GTeX_Finemapped=1,|Exon=1,|GTeX_Finemapped=1,|GTeX_Finemapped=1,|GTeX_Finemapped=1,|GTeX_Finemapped=1,|Exon=1|GTeX_Finemapped=1|ABC=1,|GTeX_Finemapped=1,|GTeX_Finemapped=1|ABC=1,|GTeX_Finemapped=1,|GTeX_Finemapped=1,|GTeX_Finemapped=1,|GTeX_Finemapped=1,|ABC=1,|GTeX_Finemapped=1,|GTeX_Finemapped=1,|GTeX_Finemapped=1,|GTeX_Finemapped=1,|GTeX_Finemapped=1,|GTeX_Finemapped=1|ABC=1,|GTeX_Finemapped=1			0	1	0.321452	NA	0.00923216	0.00566452	NA	TRUE	FALSE	FALSE	FALSE	FALSE	FALSE	FALSE	TRUE	FALSE
Mono_Abs_Max_INT	qt	Labs	Labs	monocyte (absolute count, maximum, inv-norm transformed)	4_145025810-145084146	EUR,AFR	1	4	0.981011	rs7694713	0.299267	145043383	A,A	G,G	0.5517,0.7821	-0.0259348,-0.0186383	0.00279238,0.00633794	19.8024,2.48489	-9.28770439553356,-2.94075046466202	GYPA	rs7694713,rs6856326,rs3806772,rs3806773	0.299267,0.227646,0.22009,0.22009	0.967093	1,1,0.5,0.5	|eQTLGen_Finemapped=1,|eQTLGen_Finemapped=1,|Promoter=0.500,|Promoter=0.500			0	1	0.998728	NA	0.00311338	0.00993484	NA	TRUE	TRUE	FALSE	TRUE	FALSE	FALSE	FALSE	TRUE	TRUE
Mono_Abs_Max_INT	qt	Labs	Labs	monocyte (absolute count, maximum, inv-norm transformed)	4_157611157-157814336	EUR,AFR	1	10	0.853238	rs113128512	0.219821	157682188	T,T	C,C	0.8976,0.993949	0.0343732,0.0524062	0.00458056,0.0337374	13.2088,0.919597	7.50414796444103,1.55335621595025	PDGFC	rs113128512,rs2288244,rs115960910,rs7662187,rs7687106,rs74884229,rs10000631,rs79126116	0.219821,0.219821,0.122629,0.0315063,0.0315063,0.0277805,0.0268002,0.0181056	0.69797	1,1,1,1,1,1,1,1	|Exon=1,|Exon=1,|Cicero=1,|Cicero=1,|Cicero=1,|ABC=1,|GTeX_Finemapped=1,|EpiMap=1	rs111231667,rs112969588	0.115236,0.150827	0.266063	1	0.473145	NA	0.0226727	0.00425456	NA	TRUE	FALSE	FALSE	FALSE	FALSE	FALSE	FALSE	TRUE	FALSE
Mono_Abs_Max_INT	qt	Labs	Labs	monocyte (absolute count, maximum, inv-norm transformed)	4_39021745-39079342	EUR,AFR	1	9	0.984333	rs2566094	0.248853	39036374	G,G	A,A	0.6581,0.8238	-0.0233404,-0.0174991	0.00292762,0.00686742	14.8083,1.96537	-7.97248276757229,-2.54813306889633	TMEM156	rs2566094,rs2711981,rs58517946,rs58153422,rs57819604,rs2254212,rs2566097,rs2254075,rs2711976	0.248853,0.14504,0.112036,0.103764,0.0982429,0.0654631,0.0641164,0.05941,0.0571545	0.95408	1,0.932,1,1,1,1,1,1,1	|GTeX_Finemapped=1|eQTLGen_Finemapped=1,|eQTLGen_Finemapped=1|ABC=1,|Promoter=1|ABC=1,|ABC=1,|Promoter=1|ABC=1,|GTeX_Finemapped=1|eQTLGen_Finemapped=1|ABC=1,|GTeX_Finemapped=1|eQTLGen_Finemapped=1|ABC=1,|Exon=1|GTeX_Finemapped=1|ABC=1,|Promoter=1|GTeX_Finemapped=1|eQTLGen_Finemapped=1|ABC=1			0	1	0.797771	NA	0.050025	0.0042095	NA	TRUE	FALSE	FALSE	FALSE	FALSE	FALSE	FALSE	TRUE	FALSE
Mono_Abs_Max_INT	qt	Labs	Labs	monocyte (absolute count, maximum, inv-norm transformed)	4_55495793-55539264	EUR,AFR	1	8	0.983526	rs2237035	0.158931	55526251	G,G	T,T	0.6262,0.93419	0.0194984,0.00882866	0.00287034,0.0105522	10.9595,0.39493	6.79306284272943,0.836665339929114	KIT	rs2237035,rs3819389,rs3819387,rs6825657,rs3756197,rs1005438,rs7665611,rs7694422	0.158931,0.145899,0.142018,0.136977,0.11689,0.109932,0.0932571,0.0932571	0.997161	1,1,1,1,1,1,1,1	|Cicero=1,|ABC=1,|ABC=1,|ABC=1,|Promoter=1|ABC=1|Cicero=1,|Promoter=1|ABC=1|Cicero=1,|ABC=1,|ABC=1			0	1	0.391959	NA	0.0147904	0.00155259	NA	TRUE	FALSE	FALSE	FALSE	FALSE	FALSE	FALSE	TRUE	FALSE
Mono_Abs_Max_INT	qt	Labs	Labs	monocyte (absolute count, maximum, inv-norm transformed)	4_57727962-57894717	EUR,AFR	1	20	0.975127	rs72627509	0.0705388	57839051	C,C	G,G	0.8171,0.8828	0.0237169,0.000550619	0.00359224,0.00813416	10.3926,0.0240948	6.60225931452241,0.0676921771885481	REST	rs72627509,rs72627508,rs57265257,rs58408429,rs7665147,rs72606404,rs781656,rs781663,rs781658,rs12645070,rs2227901,rs55762216,rs7658601,rs6853156,rs66790703,rs3796529,rs56155140,rs781657,rs6852182	0.0705388,0.0691937,0.0566277,0.055254,0.0534494,0.0517893,0.0515528,0.0496641,0.0496159,0.0491128,0.0463424,0.046318,0.0450302,0.0446236,0.0439271,0.038516,0.0371032,0.0337167,0.0317211	0.924097	0.882,1,0.882,1,1,0.882,1,1,1,1,1,1,1,1,1,1,0.655,1,1	|GTeX_Finemapped=1,|GTeX_Finemapped=1,|GTeX_Finemapped=1,|GTeX_Finemapped=1,|GTeX_Finemapped=1|eQTLGen_Finemapped=1,|GTeX_Finemapped=1,|GTeX_Finemapped=1,|GTeX_Finemapped=1,|GTeX_Finemapped=1,|GTeX_Finemapped=1,|Exon=1|eQTLGen_Finemapped=1|ABC=1,|GTeX_Finemapped=1,|GTeX_Finemapped=1,|Promoter=1|GTeX_Finemapped=1|ABC=1|Cicero=1,|Promoter=1|GTeX_Finemapped=1|ABC=1,|Exon=1|eQTLGen_Finemapped=1,|EpiMap=1,|GTeX_Finemapped=1,|Promoter=1|GTeX_Finemapped=1|ABC=1|Cicero=1	rs7687767	0.041486	0.041486	0.999997	0.32999	NA	0.013566	0.00548336	NA	TRUE	FALSE	FALSE	FALSE	FALSE	FALSE	FALSE	TRUE	FALSE
Mono_Abs_Max_INT	qt	Labs	Labs	monocyte (absolute count, maximum, inv-norm transformed)	4_6965491-7044380	EUR,AFR	1	2	1	rs10937778	0.59779	7039123	T,C	C,T	0.5716,0.7973	0.0327748,-0.0357974	0.00280633,0.00650833	30.7866,7.42103	11.6788830964284,-5.50024353405559	TADA2B	rs10937778,rs10937779	0.59779,0.402203	0.999993	0.882,0.882	|GTeX_Finemapped=1,|GTeX_Finemapped=1			0	1	0.999996	NA	0.0370155	0.0192159	NA	TRUE	TRUE	FALSE	TRUE	FALSE	FALSE	FALSE	TRUE	TRUE
Mono_Abs_Max_INT	qt	Labs	Labs	monocyte (absolute count, maximum, inv-norm transformed)	4_83521544-83624225	EUR,AFR	1	12	0.902828	rs7672535	0.411358	83568122	T,T	A,A	0.8221,0.97958	0.0454659,0.0639603	0.00363128,0.0184995	35.2398,3.26329	12.5206263356172,3.45740695694478	TMEM150C	rs7672535,rs17005891,rs13135867,rs13102081,rs17005996,rs7679857,rs17005974,rs6851819,rs17006028,rs115007843,rs115844322	0.411358,0.349581,0.0282526,0.023883,0.0238018,0.0238018,0.0234377,0.0231158,0.013913,0.011036,0.011036	0.943217	1,1,1,1,1,1,1,1,1,1,1	|GTeX_Finemapped=1,|GTeX_Finemapped=1|EpiMap=1,|GTeX_Finemapped=1|ABC=1,|GTeX_Finemapped=1,|GTeX_Finemapped=1,|GTeX_Finemapped=1,|GTeX_Finemapped=1,|GTeX_Finemapped=1,|GTeX_Finemapped=1,|GTeX_Finemapped=1,|GTeX_Finemapped=1	rs1526061	0.0119564	0.0119564	1	0.767165	NA	0.0198018	0.00854473	NA	TRUE	FALSE	FALSE	FALSE	FALSE	FALSE	FALSE	TRUE	FALSE
Mono_Abs_Max_INT	qt	Labs	Labs	monocyte (absolute count, maximum, inv-norm transformed)	5_1280830-1285974	EUR,AFR	1	2	0.948481	rs7726159	0.925155	1282319	C,C	A,A	0.6501,0.8298	-0.0239819,-0.00889748	0.00291171,0.00696211	15.7507,0.696254	-8.23636282459448,-1.27798612776874	TERT	rs7726159,rs7725218	0.925155,0.0748453	1	1,1	|Promoter=1,|Promoter=1			0	1	0.243351	NA	0.0121901	0.0427612	NA	TRUE	FALSE	FALSE	FALSE	FALSE	FALSE	FALSE	TRUE	FALSE
Mono_Abs_Max_INT	qt	Labs	Labs	monocyte (absolute count, maximum, inv-norm transformed)	5_131559199-131717050	EUR,AFR	1	4	0.997951	rs11242109	0.307696	131677047	G,G	T,T	0.5567,0.6596	0.0318851,0.0135255	0.00279544,0.0055217	29.4091,1.84452	11.4061113813926,2.44951735878443	SLC22A5	rs11242109,rs2631360,rs2631367,rs200838	0.307696,0.239855,0.235268,0.212854	0.995673	1,1,0.993,1	|GTeX_Finemapped=1,|GTeX_Finemapped=1|eQTLGen_Finemapped=1|ABC=1,|Exon=1|GTeX_Finemapped=1|eQTLGen_Finemapped=1|ABC=1,|GTeX_Finemapped=1|eQTLGen_Finemapped=1			0	1	0.801816	NA	0.0335046	0.0200313	NA	TRUE	TRUE	FALSE	TRUE	FALSE	FALSE	FALSE	TRUE	TRUE
Mono_Abs_Max_INT	qt	Labs	Labs	monocyte (absolute count, maximum, inv-norm transformed)	5_138913058-139086651	EUR,AFR	1	12	0.830061	rs10040658	0.271987	139051015	G,A	A,G	0.6233,0.8177	0.0194974,0.00493186	0.00286592,0.00677668	10.99,0.330911	6.80319059848147,0.727769350183275	CXXC5	rs10040658,rs28421137,rs7730885,rs6867299,rs4377752,rs3822742,rs585101,rs600848,rs601728,rs589153,rs673632,rs599946	0.271987,0.156535,0.137349,0.125153,0.108489,0.0706997,0.0299317,0.01243,0.01239,0.0121423,0.0109494,0.0104954	0.958552	0.734,1,1,0.946,0.946,1,1,1,1,1,1,1	|eQTLGen_Finemapped=1|ABC=1,|GTeX_Finemapped=1|EpiMap=1|ABC=1,|GTeX_Finemapped=1|eQTLGen_Finemapped=1,|GTeX_Finemapped=1|eQTLGen_Finemapped=1|ABC=1,|GTeX_Finemapped=1|eQTLGen_Finemapped=1|ABC=1,|GTeX_Finemapped=1|ABC=1,|Promoter=1|GTeX_Finemapped=1|EpiMap=1|ABC=1,|EpiMap=1|ABC=1,|EpiMap=1|ABC=1,|GTeX_Finemapped=1|EpiMap=1|ABC=1,|EpiMap=1|ABC=1,|EpiMap=1|ABC=1			0	0.999949	0.30686	NA	0.0344481	0.0304645	NA	TRUE	FALSE	FALSE	FALSE	FALSE	FALSE	FALSE	TRUE	FALSE
Mono_Abs_Max_INT	qt	Labs	Labs	monocyte (absolute count, maximum, inv-norm transformed)	5_149464018-149467663	EUR,AFR	1	2	0.978698	rs112661564	0.744004	149464108	C,T	T,C	0.7097,0.5303	-0.0309374,0.0346644	0.00305949,0.00524248	23.3106,10.4218	-10.1119467623689,6.61221406662496	CSF1R	rs112661564,rs6874087	0.744004,0.255995	0.999999	1,1	|GTeX_Finemapped=1|eQTLGen_Finemapped=1,|GTeX_Finemapped=1			0	1	0.998821	NA	1.75675e-06	6.4741e-09	NA	TRUE	TRUE	FALSE	TRUE	FALSE	FALSE	FALSE	TRUE	TRUE
Mono_Abs_Max_INT	qt	Labs	Labs	monocyte (absolute count, maximum, inv-norm transformed)	5_149464018-149467663	EUR,AFR	2	1	1	rs2237085	0.999999	149465249	G,G	A,A	0.8062,0.7315	0.0287515,0.0323166	0.00351327,0.00590375	15.5602,7.35633	8.18368642318979,5.47391065001059	CSF1R	rs2237085	0.999999	0.999999	1	|Promoter=1|GTeX_Finemapped=1|ABC=1			0	0.999994	0.569713	NA	1.75675e-06	6.4741e-09	NA	TRUE	FALSE	FALSE	FALSE	FALSE	FALSE	FALSE	TRUE	FALSE
Mono_Abs_Max_INT	qt	Labs	Labs	monocyte (absolute count, maximum, inv-norm transformed)	5_149489242-149503670	EUR,AFR	1	2	0.941388	rs11740298	0.642713	149492455	C,C	T,T	0.7048,0.97201	0.0391995,0.0951342	0.00304452,0.0158625	37.2084,8.698	12.8754286389973,5.99742789598109	CSF1R	rs11740298,rs193549	0.642713,0.334769	0.977482	1,1	|Promoter=1|GTeX_Finemapped=1|EpiMap=1|ABC=1,|EpiMap=1			0	0.999998	0.999945	NA	0.0445767	0.0574417	NA	TRUE	TRUE	FALSE	TRUE	FALSE	FALSE	FALSE	TRUE	TRUE
Mono_Abs_Max_INT	qt	Labs	Labs	monocyte (absolute count, maximum, inv-norm transformed)	5_149489242-149503670	EUR,AFR	2	1	1	rs246391	0.98956	149497177	T,T	C,C	0.6034,0.6475	0.0382564,0.01007	0.00283877,0.00547656	40.6668,1.18077	13.4763999901366,1.83874548986955	PDGFRB	rs246391	0.98956	0.98956	0.981	|Exon=1			0	1	0.951761	NA	0.0445767	0.0574417	NA	TRUE	TRUE	FALSE	TRUE	FALSE	FALSE	FALSE	TRUE	TRUE
Mono_Abs_Max_INT	qt	Labs	Labs	monocyte (absolute count, maximum, inv-norm transformed)	5_173207353-173208633	EUR,AFR	1	1	1	rs791361	1	173208633	C,C	A,A	0.7813,0.9705	-0.0284293,-0.00784997	0.00335951,0.0154632	16.5815,0.213465	-8.46233528103801,-0.507654948522945	STC2	rs791361	1	1	0.655	|EpiMap=1			0	1	0.403963	NA	6.4741e-09	6.4741e-09	NA	TRUE	FALSE	FALSE	FALSE	FALSE	FALSE	FALSE	TRUE	FALSE
Mono_Abs_Max_INT	qt	Labs	Labs	monocyte (absolute count, maximum, inv-norm transformed)	5_35387054-35819764	EUR,AFR	1	1	1	rs150461244	1	35788555	G,NA	A,NA	0.994036,NA	0.132945,NA	0.018036,NA	12.7716,NA	7.37109115103127,NA	SPEF2	rs150461244	1	1	1	|Exon=1			0	1	0.5	NA	0.030637	0.0879756	NA	TRUE	FALSE	FALSE	FALSE	FALSE	FALSE	FALSE	TRUE	FALSE
Mono_Abs_Max_INT	qt	Labs	Labs	monocyte (absolute count, maximum, inv-norm transformed)	5_55453942-55567087	EUR,AFR	1	2	1	rs13186299	0.500969	55455645	G,G	C,C	0.8588,0.98941	-0.0398884,-0.0820886	0.00398792,0.0255606	22.8272,2.87932	-10.0023069670405,-3.21152868086039	ANKRD55	rs13186299	0.500969	0.500969	0.922	|Exon=1	rs28722705	0.498749	0.498749	1	0.970676	NA	0.0201963	0.000619581	NA	TRUE	TRUE	FALSE	TRUE	FALSE	FALSE	FALSE	TRUE	TRUE
Mono_Abs_Max_INT	qt	Labs	Labs	monocyte (absolute count, maximum, inv-norm transformed)	5_71691028-71750904	EUR,AFR	1	6	1	rs7708005	0.310044	71741125	T,T	G,G	0.8748,0.8086	-0.0319811,-0.0106055	0.00419617,0.00665074	13.6008,0.955488	-7.62149769909227,-1.59463458201644	ZNF366	rs7708005,rs6452472,rs6452471,rs6452473,rs4267851	0.310044,0.19094,0.186127,0.123995,0.0947152	0.905821	1,1,1,1,1	|EpiMap=1,|EpiMap=1,|EpiMap=1,|EpiMap=1,|Exon=1|EpiMap=1	rs45446498	0.0847281	0.0847281	1	0.547287	NA	0.0289096	0.000206343	NA	TRUE	FALSE	FALSE	FALSE	FALSE	FALSE	FALSE	TRUE	FALSE
Mono_Abs_Max_INT	qt	Labs	Labs	monocyte (absolute count, maximum, inv-norm transformed)	6_10518350-10539289	EUR,AFR	1	7	0.936636	rs509227	0.347505	10535591	A,C	C,A	0.507,0.8116	0.025974,-0.017565	0.00277768,0.00669108	20.0613,2.06241	-9.30947829248887,-2.80861683148918	GCNT2	rs809479,rs1226013,rs6907848,rs560194,rs6908045,rs631299	0.278897,0.193374,0.0579222,0.0492875,0.0217718,0.0214747	0.622727	1,1,1,1,1,1	|GTeX_Finemapped=1,|GTeX_Finemapped=1|Roadmap=1,|ABC=1,|Exon=1|GTeX_Finemapped=1|ABC=1,|GTeX_Finemapped=1|ABC=1,|Promoter=1|GTeX_Finemapped=1|ABC=1	rs509227	0.347505	0.347505	1	0.764488	NA	0.0188744	0.00836519	NA	TRUE	FALSE	FALSE	FALSE	FALSE	FALSE	FALSE	TRUE	FALSE
Mono_Abs_Max_INT	qt	Labs	Labs	monocyte (absolute count, maximum, inv-norm transformed)	6_107422239-107445266	EUR,AFR	1	10	0.956037	rs1665908	0.239023	107423524	A,T	T,A	0.6819,0.5053	0.0199063,-0.0168109	0.00298172,0.00523314	10.6102,2.88062	6.67611311591967,-3.21239255972514	BEND3	rs1665908,rs62427977,rs11153044,rs60237682,rs4946812,rs9480737,rs60519666,rs62427980,rs73521749,rs60033497	0.239023,0.122659,0.117906,0.107573,0.0858258,0.076616,0.0697404,0.053966,0.0516347,0.0360351	0.960979	1,0.962,1,1,1,1,0.964,1,1,1	|EpiMap=1|ABC=1,|eQTLGen_Finemapped=1,|eQTLGen_Finemapped=1|EpiMap=1|ABC=1,|eQTLGen_Finemapped=1,|eQTLGen_Finemapped=1|EpiMap=1|ABC=1,|eQTLGen_Finemapped=1,|eQTLGen_Finemapped=1|EpiMap=1,|eQTLGen_Finemapped=1,|eQTLGen_Finemapped=1|ABC=1,|ABC=1			0	1	0.714674	NA	0.0224255	0.0353643	NA	TRUE	FALSE	FALSE	FALSE	FALSE	FALSE	FALSE	TRUE	FALSE
Mono_Abs_Max_INT	qt	Labs	Labs	monocyte (absolute count, maximum, inv-norm transformed)	6_107422239-107445266	EUR,AFR	2	2	1	rs117998338	0.546067	107435392	C,NA	T,NA	0.9831,NA	-0.0485768,NA	0.0107738,NA	5.1858,NA	-4.50878984202417,NA	BEND3	rs117998338,rs78894998	0.546067,0.411468	0.957535	1,1	|Exon=1|ABC=1,|ABC=1			0	0.875194	0.472563	NA	0.0224255	0.0353643	NA	TRUE	FALSE	FALSE	FALSE	FALSE	FALSE	FALSE	TRUE	FALSE
Mono_Abs_Max_INT	qt	Labs	Labs	monocyte (absolute count, maximum, inv-norm transformed)	6_109278425-109478385	EUR,AFR	1	45	0.986694	rs12212402	0.0714637	109306681	T,T	C,C	0.8648,0.95234	0.0302674,0.0376638	0.00406129,0.012281	13.0387,2.66486	7.45265666820148,3.06683494829411	SESN1	rs12212402,rs16822,rs11755471,rs76430494,rs76249006,rs12205061,rs75671532,rs12205053,rs12215736,rs28504359,rs10457187,rs113393759,rs11752532,rs12200578,rs12374597,rs12374658,rs7759014,rs7766248,rs78714994,rs77936298,rs7767882,rs12214121,rs12198088,rs12216104,rs12206423,rs11153150,rs11153151,rs12153822,rs112871784,rs11153154,rs12213664,rs6900472,rs2003315,rs12195836,rs11153156,rs11757590,rs12202145,rs76367548,rs9688496,rs11153155,rs9688896,rs12215381	0.0714637,0.0678364,0.0423758,0.028695,0.0245063,0.0237949,0.0234425,0.023377,0.023377,0.0233071,0.0230943,0.0230943,0.0230943,0.0230943,0.0230943,0.0230943,0.0230943,0.0230943,0.0230943,0.0227491,0.0226944,0.0221551,0.0210891,0.0203659,0.019484,0.017667,0.017667,0.017667,0.0175264,0.0142087,0.013639,0.0112255,0.00975478,0.00954992,0.00945228,0.00945228,0.00945228,0.00945228,0.00945228,0.00936798,0.00841732,0.00837512	0.890889	1,1,1,1,1,1,1,1,0.99,0.99,1,1,1,1,1,1,1,1,1,1,1,1,1,1,1,1,1,1,1,1,1,1,1,1,1,1,1,1,1,1,1,0.769	|EpiMap=1,|Exon=1,|eQTLGen_Finemapped=1,|eQTLGen_Finemapped=1,|eQTLGen_Finemapped=1|EpiMap=1,|eQTLGen_Finemapped=1,|eQTLGen_Finemapped=1|EpiMap=1,|eQTLGen_Finemapped=1,|Promoter=1,|Promoter=1,|eQTLGen_Finemapped=1|EpiMap=1,|eQTLGen_Finemapped=1,|eQTLGen_Finemapped=1|EpiMap=1,|Promoter=1|eQTLGen_Finemapped=1,|eQTLGen_Finemapped=1,|eQTLGen_Finemapped=1,|eQTLGen_Finemapped=1,|eQTLGen_Finemapped=1,|eQTLGen_Finemapped=1,|eQTLGen_Finemapped=1,|EpiMap=1,|Exon=1,|eQTLGen_Finemapped=1,|EpiMap=1,|eQTLGen_Finemapped=1,|EpiMap=1,|EpiMap=1,|EpiMap=1,|eQTLGen_Finemapped=1,|eQTLGen_Finemapped=1,|eQTLGen_Finemapped=1,|eQTLGen_Finemapped=1,|eQTLGen_Finemapped=1,|eQTLGen_Finemapped=1|EpiMap=1,|eQTLGen_Finemapped=1,|eQTLGen_Finemapped=1|EpiMap=1,|eQTLGen_Finemapped=1|EpiMap=1,|eQTLGen_Finemapped=1,|eQTLGen_Finemapped=1,|eQTLGen_Finemapped=1,|eQTLGen_Finemapped=1,|eQTLGen_Finemapped=1	rs1424479,rs3734649,rs6568555	0.00967151,0.0277907,0.0230943	0.0605565	1	0.684749	NA	0.0167197	0.0172236	NA	TRUE	FALSE	FALSE	FALSE	FALSE	FALSE	FALSE	TRUE	FALSE
Mono_Abs_Max_INT	qt	Labs	Labs	monocyte (absolute count, maximum, inv-norm transformed)	6_113982678-114018268	EUR,AFR	1	2	0.95908	rs1277834	0.699431	114005585	T,T	A,A	0.7455,0.8222	-0.0174403,-0.00188014	0.00318817,0.0068431	7.3475,0.105956	-5.47031682752174,-0.274749747921264	MARCKS	rs1277834,rs4945965	0.699431,0.267348	0.966779	1,1	|ABC=1,|Cicero=1			0	0.999687	0.382763	NA	0.00361883	0.00416385	NA	TRUE	FALSE	FALSE	FALSE	FALSE	FALSE	FALSE	TRUE	FALSE
Mono_Abs_Max_INT	qt	Labs	Labs	monocyte (absolute count, maximum, inv-norm transformed)	6_113982678-114018268	EUR,AFR	2	5	0.986265	rs6936534	0.404584	114015304	C,C	T,T	0.6869,0.8109	0.0199517,0.00435542	0.00299448,0.00668156	10.5709,0.28862	6.66282626699794,0.651856752015996	MARCKS	rs6936534,rs11153434,rs12111295,rs12110676,rs11153433	0.404584,0.222314,0.154146,0.13146,0.0871699	0.999674	1,1,1,1,1	|ABC=1,|ABC=1,|ABC=1,|ABC=1,|ABC=1			0	0.999613	0.412419	NA	0.00361883	0.00416385	NA	TRUE	FALSE	FALSE	FALSE	FALSE	FALSE	FALSE	TRUE	FALSE
Mono_Abs_Max_INT	qt	Labs	Labs	monocyte (absolute count, maximum, inv-norm transformed)	6_122720806-122888049	EUR,AFR	1	27	0.858239	rs484552	0.117229	122749893	T,A	A,T	0.5109,0.5098	0.0223865,-0.00636409	0.00277807,0.00523385	15.1115,0.649744	8.05829226765344,-1.21594810703402	HSF2	rs484552,rs474440,rs1267948,rs4945703,rs13437168,rs1267947,rs508012,rs535954,rs508468,rs1741820,rs6926219,rs9490451,rs554482,rs564611,rs578868,rs576247,rs509596,rs549302,rs11751662,rs561470,rs553889,rs7767114,rs535316,rs566605	0.117229,0.0604627,0.053465,0.0516835,0.051578,0.0512427,0.0433918,0.043149,0.0394817,0.0250212,0.0248204,0.0220683,0.0209959,0.0201217,0.0197661,0.0191416,0.0178611,0.0177525,0.0177333,0.0168737,0.016652,0.0164615,0.0163488,0.0162755	0.799577	1,1,1,1,1,1,1,1,1,1,1,1,1,1,1,1,1,1,0.962,1,1,1,1,1	|GTeX_Finemapped=1,|GTeX_Finemapped=1|eQTLGen_Finemapped=1,|GTeX_Finemapped=1,|GTeX_Finemapped=1,|GTeX_Finemapped=1|eQTLGen_Finemapped=1,|GTeX_Finemapped=1,|GTeX_Finemapped=1,|GTeX_Finemapped=1,|GTeX_Finemapped=1,|Promoter=1|GTeX_Finemapped=1|eQTLGen_Finemapped=1|ABC=1,|Exon=1|ABC=1,|GTeX_Finemapped=1,|GTeX_Finemapped=1|eQTLGen_Finemapped=1,|GTeX_Finemapped=1,|GTeX_Finemapped=1|eQTLGen_Finemapped=1,|GTeX_Finemapped=1|eQTLGen_Finemapped=1,|GTeX_Finemapped=1|eQTLGen_Finemapped=1,|GTeX_Finemapped=1,|eQTLGen_Finemapped=1,|GTeX_Finemapped=1|eQTLGen_Finemapped=1|ABC=1,|GTeX_Finemapped=1|eQTLGen_Finemapped=1|ABC=1,|GTeX_Finemapped=1|eQTLGen_Finemapped=1,|GTeX_Finemapped=1|eQTLGen_Finemapped=1,|GTeX_Finemapped=1|eQTLGen_Finemapped=1	rs12524,rs12662883,rs487098	0.0479877,0.0523879,0.0554761	0.155852	1	0.411768	NA	0.00670958	0.00436108	NA	TRUE	FALSE	FALSE	FALSE	FALSE	FALSE	FALSE	TRUE	FALSE
Mono_Abs_Max_INT	qt	Labs	Labs	monocyte (absolute count, maximum, inv-norm transformed)	6_135402339-135431318	EUR,AFR	1	5	0.98963	rs7776054	0.477519	135418916	A,A	G,G	0.7356,0.7549	0.0403827,0.0134003	0.00314889,0.00608263	36.9219,1.55922	12.8244238445929,2.20304374916771	MYB	rs7776054,rs9399137,rs9389268,rs9402685,rs9376091	0.477519,0.358179,0.0535273,0.0436021,0.0433216	0.976149	1,1,0.962,0.962,0.962	|eQTLGen_Finemapped=1,|eQTLGen_Finemapped=1,|eQTLGen_Finemapped=1,|eQTLGen_Finemapped=1,|eQTLGen_Finemapped=1			0	1	0.25947	NA	0.466586	0.131987	NA	FALSE	FALSE	FALSE	FALSE	FALSE	FALSE	FALSE	FALSE	FALSE
Mono_Abs_Max_INT	qt	Labs	Labs	monocyte (absolute count, maximum, inv-norm transformed)	6_137044020-137169801	EUR,AFR	1	17	0.884399	rs9402845	0.571393	137089522	G,A	A,G	0.5984,0.5628	-0.0196739,0.000255418	0.00283281,0.00527461	11.422,0.0171057	-6.94501219637039,0.0484240541006823	MAP3K5	rs9402845,rs6899530,rs9321570,rs6912539,rs9376230,rs3903660,rs4524621,rs9494568,rs3757165,rs9483947,rs1474988,rs1570054,rs1022690,rs6924387,rs3734552,rs9402848	0.571393,0.0699598,0.0595062,0.0515017,0.034487,0.0222028,0.0212565,0.020051,0.0150614,0.0149369,0.0143772,0.0139287,0.0112156,0.0104772,0.0076096,0.00676008	0.944725	1,1,1,1,1,1,1,1,1,1,1,1,1,1,1,1	|eQTLGen_Finemapped=1,|GTeX_Finemapped=1,|GTeX_Finemapped=1|eQTLGen_Finemapped=1|EpiMap=1|ABC=1,|GTeX_Finemapped=1|eQTLGen_Finemapped=1|EpiMap=1,|GTeX_Finemapped=1|eQTLGen_Finemapped=1|EpiMap=1,|ABC=1,|eQTLGen_Finemapped=1|ABC=1,|GTeX_Finemapped=1|EpiMap=1|ABC=1,|eQTLGen_Finemapped=1,|GTeX_Finemapped=1|eQTLGen_Finemapped=1|ABC=1,|Promoter=1|GTeX_Finemapped=1|eQTLGen_Finemapped=1|ABC=1,|GTeX_Finemapped=1,|GTeX_Finemapped=1|EpiMap=1|ABC=1|Cicero=1,|GTeX_Finemapped=1|eQTLGen_Finemapped=1|ABC=1,|GTeX_Finemapped=1|ABC=1,|ABC=1	rs9494571	0.00935128	0.00935128	1	0.288285	NA	0.182156	0.0445378	NA	FALSE	FALSE	FALSE	FALSE	FALSE	FALSE	FALSE	FALSE	FALSE
Mono_Abs_Max_INT	qt	Labs	Labs	monocyte (absolute count, maximum, inv-norm transformed)	6_144286685-144441671	EUR,AFR	1	1	1	rs149110519	0.952264	144385777	C,NA	T,NA	0.96819,NA	-0.060281,NA	0.00791312,NA	13.5885,NA	-7.61785490426027,NA	PLAGL1	rs149110519	0.952264	0.952264	0.993	|Promoter=1|GTeX_Finemapped=1|eQTLGen_Finemapped=1			0	1	0.5	NA	0.035042	0.0895461	NA	TRUE	FALSE	FALSE	FALSE	FALSE	FALSE	FALSE	TRUE	FALSE
Mono_Abs_Max_INT	qt	Labs	Labs	monocyte (absolute count, maximum, inv-norm transformed)	6_144286685-144441671	EUR,AFR	2	12	0.987773	rs2876580	0.256535	144368308	G,G	A,A	0.91252,0.9826	0.0206836,0.055672	0.00491512,0.0200099	4.58928,2.26771	4.20815768485815,2.78222279971414	PLAGL1	rs2876580,rs140602014,rs138437628,rs186672300,rs17616841,rs77853621,rs12525521,rs139885814,rs75949649,rs2143151,rs4621647	0.256535,0.102119,0.085938,0.085938,0.0846426,0.0750598,0.0725233,0.0725233,0.0554364,0.0279116,0.026819	0.945446	1,1,1,1,1,0.895,1,1,1,1,1	|GTeX_Finemapped=1,|GTeX_Finemapped=1,|GTeX_Finemapped=1,|GTeX_Finemapped=1,|GTeX_Finemapped=1,|GTeX_Finemapped=1|ABC=1,|GTeX_Finemapped=1,|GTeX_Finemapped=1,|GTeX_Finemapped=1,|GTeX_Finemapped=1|eQTLGen_Finemapped=1,|GTeX_Finemapped=1|eQTLGen_Finemapped=1	rs75547109	0.0194796	0.0194796	0.99702	0.580523	NA	0.035042	0.0895461	NA	TRUE	FALSE	FALSE	FALSE	FALSE	FALSE	FALSE	TRUE	FALSE
Mono_Abs_Max_INT	qt	Labs	Labs	monocyte (absolute count, maximum, inv-norm transformed)	6_147763928-147784029	EUR,AFR	1	1	1	rs75752012	0.999991	147770134	G,NA	A,NA	0.95825,NA	0.0370065,NA	0.00694292,NA	7.00808,NA	5.33010606488336,NA	ADGB	rs75752012	0.999991	0.999991	1	|ABC=1			0	0.999984	0.499997	NA	0.331331	0.379687	NA	FALSE	FALSE	FALSE	FALSE	FALSE	FALSE	FALSE	FALSE	FALSE
Mono_Abs_Max_INT	qt	Labs	Labs	monocyte (absolute count, maximum, inv-norm transformed)	6_156938699-156940357	EUR,AFR	1	1	1	rs2817441	1	156938699	C,C	T,T	0.7097,0.7746	0.0307309,0.0213386	0.00305949,0.00626169	23.0124,3.18384	10.0444518530866,3.4078020470512	ARID1B	rs2817441	1	1	0.655	|EpiMap=1			0	1	0.800738	NA	0.00512288	0.000409925	NA	TRUE	TRUE	FALSE	TRUE	FALSE	FALSE	FALSE	TRUE	TRUE
Mono_Abs_Max_INT	qt	Labs	Labs	monocyte (absolute count, maximum, inv-norm transformed)	6_16742033-16743006	EUR,AFR	1	1	1	rs697739	0.999927	16742033	C,T	T,C	0.6819,0.6611	0.0205406,-0.00317226	0.00298172,0.00552762	11.2498,0.247152	6.88884268140536,-0.57389256135552	ATXN1	rs697739	0.999927	0.999927	1	|ABC=1			0	1	0.380241	NA	6.4741e-09	6.4741e-09	NA	TRUE	FALSE	FALSE	FALSE	FALSE	FALSE	FALSE	TRUE	FALSE
Mono_Abs_Max_INT	qt	Labs	Labs	monocyte (absolute count, maximum, inv-norm transformed)	6_21372975-21391282	EUR,AFR	1	2	1	rs9366399	0.571838	21375995	A,A	G,G	0.6521,0.6989	0.015098,0.0168907	0.00291558,0.00570354	6.65007,2.514	5.17838646169887,2.96144149072331	SOX4	rs9366399	0.571838	0.571838	1	|EpiMap=1	rs6929142	0.395311	0.395311	1	0.936145	NA	0.0044899	6.4741e-09	NA	TRUE	TRUE	FALSE	TRUE	FALSE	FALSE	FALSE	TRUE	TRUE
Mono_Abs_Max_INT	qt	Labs	Labs	monocyte (absolute count, maximum, inv-norm transformed)	6_29893154-29925972	EUR,AFR	1	4	0.991155	rs12202296	0.536882	29908469	T,T	C,C	0.6461,0.6626	-0.0233285,-0.0133309	0.00290415,0.00553362	15.0211,1.79606	-8.03281510941239,-2.40907398773317	HLA-A	rs12202296,rs12195208,rs13203830,rs13207054	0.536882,0.328423,0.0525926,0.0470688	0.964966	1,1,0.931,0.932	|Promoter=1|EpiMap=1|ABC=1,|Promoter=1|EpiMap=1|ABC=1,|Promoter=1|ABC=1,|Promoter=1|EpiMap=1|ABC=1			0	1	0.294369	NA	0.105095	0.0107731	NA	FALSE	FALSE	FALSE	FALSE	FALSE	FALSE	FALSE	FALSE	FALSE
Mono_Abs_Max_INT	qt	Labs	Labs	monocyte (absolute count, maximum, inv-norm transformed)	6_29893154-29925972	EUR,AFR	2	1	1	rs573851401	0.99828	29911725	C,C	T,T	0.9503,0.9236	-0.0366567,0.0103132	0.00639,0.00984961	8.01495,0.530077	-5.73657276995305,1.04706683817938	HLA-A	rs573851401	0.99828	0.99828	1	|ABC=1|Cicero=1			0	0.998258	0.36659	NA	0.105095	0.0107731	NA	FALSE	FALSE	FALSE	FALSE	FALSE	FALSE	FALSE	FALSE	FALSE
Mono_Abs_Max_INT	qt	Labs	Labs	monocyte (absolute count, maximum, inv-norm transformed)	6_31171876-31216314	EUR,AFR	1	2	1	rs6927444	0.68773	31192847	T,T	C,C	0.7614,0.5378	0.0356024,0.0175051	0.00325813,0.00524786	27.0685,3.07008	10.9272496800312,3.3356644422679	C2	rs6927444,rs9468900	0.68773,0.31227	1	1,1	|GTeX_Finemapped=1,|GTeX_Finemapped=1			0	1	0.987202	NA	0.0322626	0.0104558	NA	TRUE	TRUE	FALSE	TRUE	FALSE	FALSE	FALSE	TRUE	TRUE
Mono_Abs_Max_INT	qt	Labs	Labs	monocyte (absolute count, maximum, inv-norm transformed)	6_31171876-31216314	EUR,AFR	2	1	1	rs3132510	1	31172151	T,NA	C,NA	0.92247,NA	0.0333853,NA	0.00519277,NA	9.89184,NA	6.42918904553832,NA	LINC00243	rs3132510	1	1	0.789	|GTeX_Finemapped=1			0	1	0.5	NA	0.0322626	0.0104558	NA	TRUE	FALSE	FALSE	FALSE	FALSE	FALSE	FALSE	TRUE	FALSE
Mono_Abs_Max_INT	qt	Labs	Labs	monocyte (absolute count, maximum, inv-norm transformed)	6_31171876-31216314	EUR,AFR	3	1	1	rs6930065	0.980546	31173669	T,T	C,C	0.6262,0.7126	0.0257756,-0.00789489	0.00287034,0.00578151	18.5674,0.764262	8.97998146561035,-1.36554118214792	HCG27	rs6930065	0.980546	0.980546	0.798	|GTeX_Finemapped=1			0	0.999996	0.68021	NA	0.0322626	0.0104558	NA	TRUE	FALSE	FALSE	FALSE	FALSE	FALSE	FALSE	TRUE	FALSE
Mono_Abs_Max_INT	qt	Labs	Labs	monocyte (absolute count, maximum, inv-norm transformed)	6_31171876-31216314	EUR,AFR	4	2	1	rs62399809	0.574342	31197914	C,C	G,G	0.98708,0.97882	-0.0669767,-0.0219972	0.0122971,0.0181716	7.28941,0.645744	-5.44654430719438,-1.21052631578947	EHMT2	rs62399809,rs9501523	0.574342,0.425658	1	1,0.882	|GTeX_Finemapped=1,|GTeX_Finemapped=1			0	1	0.488822	NA	0.0322626	0.0104558	NA	TRUE	FALSE	FALSE	FALSE	FALSE	FALSE	FALSE	TRUE	FALSE
Mono_Abs_Max_INT	qt	Labs	Labs	monocyte (absolute count, maximum, inv-norm transformed)	6_41986269-41992518	EUR,AFR	1	9	0.994555	rs72664260	0.205359	41990791	C,C	T,T	0.7425,0.8729	-0.0340026,-0.00761238	0.00317594,0.00785512	26.0219,0.478214	-10.7063105726179,-0.969097862285999	CCND3	rs72664260,rs56007794,rs7750967,rs4711701,rs4714552,rs4714551,rs4711702,rs7750688	0.205359,0.203249,0.0976169,0.0928342,0.0833858,0.0812661,0.0686385,0.0648688	0.897218	0.5,0.5,1,1,0.963,0.963,1,1	|Cicero=1,|Cicero=1,|EpiMap=1,|EpiMap=1,|eQTLGen_Finemapped=1|Cicero=1,|eQTLGen_Finemapped=1|Cicero=1,|eQTLGen_Finemapped=1,|EpiMap=1	rs6901077	0.102782	0.102782	1	0.331218	NA	0.00414739	0.00536121	NA	TRUE	FALSE	FALSE	FALSE	FALSE	FALSE	FALSE	TRUE	FALSE
Mono_Abs_Max_INT	qt	Labs	Labs	monocyte (absolute count, maximum, inv-norm transformed)	6_41986269-41992518	EUR,AFR	2	1	1	rs9367125	0.993328	41987544	G,G	C,C	0.8837,0.95764	0.0283093,-0.0170212	0.00433179,0.0129906	10.1972,0.721007	6.53524293652278,-1.31027050328699	TFEB	rs9367125	0.993328	0.993328	1	|GTeX_Finemapped=1			0	0.989896	0.434459	NA	0.00414739	0.00536121	NA	TRUE	FALSE	FALSE	FALSE	FALSE	FALSE	FALSE	TRUE	FALSE
Mono_Abs_Max_INT	qt	Labs	Labs	monocyte (absolute count, maximum, inv-norm transformed)	6_44534382-44596121	EUR,AFR	1	1	1	rs112570749	0.999965	44543991	G,NA	C,NA	0.93837,NA	0.0414918,NA	0.00577466,NA	12.173,NA	7.1851502945628,NA	SLC35B2	rs112570749	0.999965	0.999965	1	|EpiMap=1			0	0.999923	0.499984	NA	6.4741e-09	0.00444499	NA	TRUE	FALSE	FALSE	FALSE	FALSE	FALSE	FALSE	TRUE	FALSE
Mono_Abs_Max_INT	qt	Labs	Labs	monocyte (absolute count, maximum, inv-norm transformed)	6_44534382-44596121	EUR,AFR	2	1	1	rs10807301	0.979251	44548984	A,G	G,A	0.5596,0.7428	-0.0143394,0.0120038	0.00279735,0.00598599	6.52888,1.34746	-5.12606574079039,2.00531574559931	SLC35B2	rs10807301	0.979251	0.979251	1	|EpiMap=1			0	0.999829	0.450877	NA	6.4741e-09	0.00444499	NA	TRUE	FALSE	FALSE	FALSE	FALSE	FALSE	FALSE	TRUE	FALSE
Mono_Abs_Max_INT	qt	Labs	Labs	monocyte (absolute count, maximum, inv-norm transformed)	6_46880137-46911131	EUR,AFR	1	6	0.779666	rs4714958	0.465845	46882165	C,C	T,T	0.8748,0.91452	0.028885,0.00940298	0.00419617,0.00935791	11.234,0.50171	6.88365819306653,1.0048162463627	GPR116	rs4714958,rs12191082,rs17470494,rs17470473,rs2012011,rs9472903	0.465845,0.160674,0.122505,0.118327,0.0688478,0.0637919	0.999991	1,1,1,1,1,1	|GTeX_Finemapped=1|ABC=1,|GTeX_Finemapped=1,|EpiMap=1|ABC=1,|EpiMap=1|ABC=1,|GTeX_Finemapped=1|ABC=1,|GTeX_Finemapped=1			0	0.999992	0.52134	NA	0.0120068	0.0009791	NA	TRUE	FALSE	FALSE	FALSE	FALSE	FALSE	FALSE	TRUE	FALSE
Mono_Abs_Max_INT	qt	Labs	Labs	monocyte (absolute count, maximum, inv-norm transformed)	6_46880137-46911131	EUR,AFR	2	7	0.75693	rs9357519	0.23189	46900247	T,G	G,T	0.6083,0.6936	-0.0131888,0.0128128	0.00284495,0.00567556	5.44927,1.62025	-4.63586354768977,2.2575393441352	GPR116	rs9357519,rs764193,rs7766349,rs1234118,rs9369646,rs7766060,rs7775991	0.23189,0.200314,0.166836,0.133448,0.112746,0.0858469,0.0365704	0.967651	1,1,1,1,1,1,1	|ABC=1,|EpiMap=1|ABC=1,|ABC=1,|ABC=1,|EpiMap=1,|ABC=1,|EpiMap=1|ABC=1			0	0.938069	0.796184	NA	0.0120068	0.0009791	NA	TRUE	FALSE	FALSE	FALSE	FALSE	FALSE	FALSE	TRUE	FALSE
Mono_Abs_Max_INT	qt	Labs	Labs	monocyte (absolute count, maximum, inv-norm transformed)	6_7139816-7178539	EUR,AFR	1	5	0.956769	rs1297770	0.355971	7158225	G,T	T,G	0.7932,0.5159	-0.0245058,0.0208312	0.00342881,0.00523549	12.0522,4.15957	-7.14702768599018,3.97884438705833	SSR1	rs1297770,rs557074	0.355971,0.0703737	0.426345	1,1	|EpiMap=1,|EpiMap=1	rs1285882,rs1285886,rs527026	0.104621,0.105245,0.331856	0.541722	1	0.998693	NA	0.026498	0.0136853	NA	TRUE	TRUE	FALSE	TRUE	FALSE	FALSE	FALSE	TRUE	TRUE
Mono_Abs_Max_INT	qt	Labs	Labs	monocyte (absolute count, maximum, inv-norm transformed)	6_7139816-7178539	EUR,AFR	2	3	0.946662	rs34630398	0.79489	7140380	C,NA	T,NA	0.94235,NA	-0.0301001,NA	0.00595805,NA	6.35932,NA	-5.05200527018068,NA	RREB1	rs34630398,rs11758778,rs55986493	0.79489,0.128327,0.076268	0.999485	0.981,1,1	|Promoter=1,|EpiMap=1|ABC=1,|ABC=1			0	0.998704	0.499751	NA	0.026498	0.0136853	NA	TRUE	FALSE	FALSE	FALSE	FALSE	FALSE	FALSE	TRUE	FALSE
Mono_Abs_Max_INT	qt	Labs	Labs	monocyte (absolute count, maximum, inv-norm transformed)	7_18240151-18373516	EUR,AFR	1	5	0.834766	rs917330	0.507012	18284974	G,G	C,C	0.6988,0.5204	-0.0200309,0.00746681	0.00302695,0.0052372	10.4374,0.812626	-6.61751928508895,1.42572557855343	HDAC9	rs917330,rs2731551,rs2731552,rs2567217,rs302153	0.507012,0.168109,0.127608,0.125689,0.0257786	0.954197	1,1,1,1,1	|GTeX_Finemapped=1,|GTeX_Finemapped=1,|GTeX_Finemapped=1,|GTeX_Finemapped=1,|EpiMap=1			0	0.999999	0.302701	NA	0.0344482	0.0249108	NA	TRUE	FALSE	FALSE	FALSE	FALSE	FALSE	FALSE	TRUE	FALSE
Mono_Abs_Max_INT	qt	Labs	Labs	monocyte (absolute count, maximum, inv-norm transformed)	7_27153281-27218229	EUR,AFR	1	6	0.654925	rs62454420	0.420049	27191804	A,NA	G,NA	0.9334,NA	0.0473619,NA	0.00556979,NA	16.7347,NA	8.50335470457594,NA	HOXA3	rs62454420	0.420049	0.420049	0.98	|Promoter=1	rs17437411,rs1859163,rs35355140,rs62454419,rs886340	0.174304,0.132873,0.0442147,0.163803,0.0413605	0.556555	1	0.463005	NA	0.0429384	0.0345751	NA	TRUE	FALSE	FALSE	FALSE	FALSE	FALSE	FALSE	TRUE	FALSE
Mono_Abs_Max_INT	qt	Labs	Labs	monocyte (absolute count, maximum, inv-norm transformed)	7_27153281-27218229	EUR,AFR	2	1	1	rs190750155	0.991119	27193413	C,NA	G,NA	0.98907,NA	0.0599815,NA	0.0133563,NA	5.14917,NA	4.49087696442877,NA	HOXA7	rs190750155	0.991119	0.991119	1	|ABC=1			0	0.968639	0.493152	NA	0.0429384	0.0345751	NA	TRUE	FALSE	FALSE	FALSE	FALSE	FALSE	FALSE	TRUE	FALSE
Mono_Abs_Max_INT	qt	Labs	Labs	monocyte (absolute count, maximum, inv-norm transformed)	7_28267510-28307305	EUR,AFR	1	1	1	rs17156536	0.999925	28279488	C,C	A,A	0.8201,0.8472	-0.0255917,-0.00474778	0.00361544,0.00727198	11.8363,0.289181	-7.07844688336689,-0.652886834122206	JAZF1-AS1	rs17156536	0.999925	0.999925	0.977	|Exon=1|ABC=0.500			0	1	0.357758	NA	0.0579289	0.00223804	NA	TRUE	FALSE	FALSE	FALSE	FALSE	FALSE	FALSE	TRUE	FALSE
Mono_Abs_Max_INT	qt	Labs	Labs	monocyte (absolute count, maximum, inv-norm transformed)	7_50258479-50307334	EUR,AFR	1	2	1	rs11185603	0.617745	50306810	C,C	G,G	0.6461,0.95537	0.0422094,0.0648021	0.00290415,0.0126709	47.1331,6.50166	14.5341666236248,5.11424602830107	IKZF1	rs11185603,rs4917014	0.617745,0.380596	0.998341	0.5,0.744	|Cicero=1,|EpiMap=1|Cicero=1			0	1	0.999315	NA	0.0166454	7.36211e-06	NA	TRUE	TRUE	FALSE	TRUE	FALSE	FALSE	FALSE	TRUE	TRUE
Mono_Abs_Max_INT	qt	Labs	Labs	monocyte (absolute count, maximum, inv-norm transformed)	7_50258479-50307334	EUR,AFR	2	2	0.9766	rs748374	0.783172	50268043	T,T	C,C	0.6948,0.6301	-0.0346901,-0.029561	0.0030157,0.00541952	29.8958,7.30893	-11.5031667606194,-5.45454209966934	FIGNL1	rs748374	0.783172	0.783172	1	|ABC=1	rs9656588	0.216809	0.216809	0.999997	0.999784	NA	0.0166454	7.36211e-06	NA	TRUE	TRUE	FALSE	TRUE	FALSE	FALSE	FALSE	TRUE	TRUE
Mono_Abs_Max_INT	qt	Labs	Labs	monocyte (absolute count, maximum, inv-norm transformed)	7_6497501-6528309	EUR,AFR	1	1	1	rs6796	0.996902	6502367	T,T	C,C	0.7535,0.6422	-0.0360655,-0.0216339	0.00322225,0.00545824	28.3535,4.13165	-11.1926448909923,-3.96353036876356	KDELR2	rs6796	0.996902	0.996902	1	|Exon=1|GTeX_Finemapped=1			0	1	0.997831	NA	0.0044655	0.0082162	NA	TRUE	TRUE	FALSE	TRUE	FALSE	FALSE	FALSE	TRUE	TRUE
Mono_Abs_Max_INT	qt	Labs	Labs	monocyte (absolute count, maximum, inv-norm transformed)	7_92158370-92658370	EUR,AFR	1	1	1	rs445	1	92408370	C,C	T,T	0.8857,0.8162	0.108811,0.0601505	0.00436459,0.00675517	136.457,18.27	24.930405834225,8.90436510110034	CDK6	rs445	1	1	1	|EpiMap=1			0	1	1	NA	0.176484	0.0795769	NA	FALSE	TRUE	FALSE	FALSE	FALSE	FALSE	FALSE	TRUE	FALSE
Mono_Abs_Max_INT	qt	Labs	Labs	monocyte (absolute count, maximum, inv-norm transformed)	7_92158370-92658370	EUR,AFR	2	1	1	rs143490882	0.994809	92294223	C,NA	T,NA	0.97813,NA	0.116756,NA	0.00949483,NA	34.0257,NA	12.2967973096938,NA	CDK6	rs143490882	0.994809	0.994809	1	|ABC=1			0	0.994515	0.499261	NA	0.176484	0.0795769	NA	FALSE	FALSE	FALSE	FALSE	FALSE	FALSE	FALSE	FALSE	FALSE
Mono_Abs_Max_INT	qt	Labs	Labs	monocyte (absolute count, maximum, inv-norm transformed)	8_106536267-106592539	EUR,AFR	1	1	1	rs6993770	0.999493	106581528	A,A	T,T	0.7028,0.6021	0.0207299,0.0105155	0.00303857,0.00534548	11.0476,1.30837	6.82225520557367,1.96717600664487	ZFPM2	rs6993770	0.999493	0.999493	1	|ABC=1|Cicero=1			0	1	0.482479	NA	0.0073877	0.00800839	NA	TRUE	FALSE	FALSE	FALSE	FALSE	FALSE	FALSE	TRUE	FALSE
Mono_Abs_Max_INT	qt	Labs	Labs	monocyte (absolute count, maximum, inv-norm transformed)	8_116468082-116645056	EUR,AFR	1	4	0.955522	rs997806	0.316697	116619356	T,T	C,C	0.5686,0.90772	-0.030919,-0.0121097	0.00280392,0.0090402	27.5483,0.743776	-11.0270621130417,-1.33953894825336	TRPS1	rs997806,rs2721933,rs1569364,rs2721936	0.316697,0.253396,0.224307,0.188629	0.983029	1,1,1,1	|ABC=1,|EpiMap=1,|EpiMap=1,|Promoter=1			0	1	0.474706	NA	0.113749	0.00389286	NA	FALSE	FALSE	FALSE	FALSE	FALSE	FALSE	FALSE	FALSE	FALSE
Mono_Abs_Max_INT	qt	Labs	Labs	monocyte (absolute count, maximum, inv-norm transformed)	8_130589676-130624105	EUR,AFR	1	1	1	rs13277237	1	130604563	A,G	G,A	0.5686,0.5552	-0.105526,0.0662122	0.00280392,0.00526503	309.241,35.5426	-37.6351679077862,12.5758447720146	CCDC26	rs13277237	1	1	1	|ABC=1			0	1	1	NA	0.0250655	6.4741e-09	NA	TRUE	TRUE	FALSE	TRUE	FALSE	FALSE	FALSE	TRUE	TRUE
Mono_Abs_Max_INT	qt	Labs	Labs	monocyte (absolute count, maximum, inv-norm transformed)	8_130589676-130624105	EUR,AFR	2	1	1	rs7004211	1	130594056	C,C	T,T	0.8588,0.8525	-0.0961987,-0.0575503	0.00398792,0.00737844	127.838,14.2076	-24.1225250255772,-7.79979236803443	CCDC26	rs7004211	1	1	1	|ABC=1			0	1	0.993215	NA	0.0250655	6.4741e-09	NA	TRUE	TRUE	FALSE	TRUE	FALSE	FALSE	FALSE	TRUE	TRUE
Mono_Abs_Max_INT	qt	Labs	Labs	monocyte (absolute count, maximum, inv-norm transformed)	8_22743798-23243798	EUR,AFR	1	1	1	rs4460371	0.99981	22991801	C,C	T,T	0.5179,0.93646	-0.0193037,-0.0174108	0.00277919,0.010726	11.4244,0.980718	-6.94580075489621,-1.62323326496364	TNFRSF10C	rs4460371	0.99981	0.99981	1	|GTeX_Finemapped=1			0	1	0.38082	NA	0.198808	0.166163	NA	FALSE	FALSE	FALSE	FALSE	FALSE	FALSE	FALSE	FALSE	FALSE
Mono_Abs_Max_INT	qt	Labs	Labs	monocyte (absolute count, maximum, inv-norm transformed)	8_22743798-23243798	EUR,AFR	2	6	0.997339	rs7011570	0.189879	23085269	C,T	T,C	0.7396,0.6679	-0.0193944,-0.00612222	0.0031644,0.00555543	9.05324,0.567911	-6.128934395146,-1.10202450575383	TNFRSF10A	rs7011570,rs4872090,rs4242393,rs6988146,rs4872091,rs4242394	0.189879,0.17004,0.168208,0.166187,0.165931,0.127792	0.988037	1,1,0.895,1,1,0.895	|GTeX_Finemapped=1,|GTeX_Finemapped=1,|GTeX_Finemapped=1|ABC=1,|GTeX_Finemapped=1,|GTeX_Finemapped=1,|GTeX_Finemapped=1|ABC=1			0	1	0.258987	NA	0.198808	0.166163	NA	FALSE	FALSE	FALSE	FALSE	FALSE	FALSE	FALSE	FALSE	FALSE
Mono_Abs_Max_INT	qt	Labs	Labs	monocyte (absolute count, maximum, inv-norm transformed)	8_48448689-49083419	EUR,AFR	1	1	1	rs45577137	1	48651633	A,NA	G,NA	0.96421,NA	0.0630867,NA	0.00747555,NA	16.495,NA	8.43907137267492,NA	CEBPD	rs45577137	1	1	1	|Exon=1|ABC=1|Cicero=1			0	1	0.5	NA	0.0840024	0.0801223	NA	TRUE	FALSE	FALSE	FALSE	FALSE	FALSE	FALSE	TRUE	FALSE
Mono_Abs_Max_INT	qt	Labs	Labs	monocyte (absolute count, maximum, inv-norm transformed)	8_61592425-61781481	EUR,AFR	1	6	0.869885	rs35331770	0.273246	61616843	C,T	T,C	0.6054,0.9584	-0.0193528,0.0129333	0.00284125,0.0131035	11.0147,0.489941	-6.8113682358117,0.987011103903537	CHD7	rs35331770,rs900504,rs4738813,rs4288413,rs4738814,rs900503	0.273246,0.265589,0.178311,0.173451,0.056968,0.0520717	0.999637	1,1,1,1,1,1	|eQTLGen_Finemapped=1,|GTeX_Finemapped=1|eQTLGen_Finemapped=1|EpiMap=1,|eQTLGen_Finemapped=1,|GTeX_Finemapped=1,|EpiMap=1,|EpiMap=1			0	0.999998	0.460697	NA	0.0528599	0.0336043	NA	TRUE	FALSE	FALSE	FALSE	FALSE	FALSE	FALSE	TRUE	FALSE
Mono_Abs_Max_INT	qt	Labs	Labs	monocyte (absolute count, maximum, inv-norm transformed)	8_68809812-68873950	EUR,AFR	1	5	0.718165	rs4236952	0.436075	68868726	T,T	G,G	0.7346,0.98336	0.0201156,0.0218124	0.0031451,0.0204538	9.79683,0.543281	6.39585386792153,1.06642286518886	PREX2	rs4236952,rs4400361,rs56076124,rs4394377,rs62522398	0.436075,0.318274,0.156167,0.0385702,0.0267065	0.975793	1,1,1,1,1	|GTeX_Finemapped=1,|GTeX_Finemapped=1|EpiMap=1,|EpiMap=1|ABC=1,|GTeX_Finemapped=1,|Promoter=1|ABC=1			0	0.999995	0.328233	NA	0.0679322	0.0352078	NA	TRUE	FALSE	FALSE	FALSE	FALSE	FALSE	FALSE	TRUE	FALSE
Mono_Abs_Max_INT	qt	Labs	Labs	monocyte (absolute count, maximum, inv-norm transformed)	9_113912553-113945620	EUR,AFR	1	1	1	rs10980802	1	113918856	A,A	G,G	0.5179,0.8449	0.0923742,0.057195	0.00277919,0.00722768	241.514,14.601	33.2378138954156,7.91332765147323	LPAR1	rs10980802	1	1	1	|GTeX_Finemapped=1|eQTLGen_Finemapped=1			0	1	0.999999	NA	0.0398748	0.0506854	NA	TRUE	TRUE	FALSE	TRUE	FALSE	FALSE	FALSE	TRUE	TRUE
Mono_Abs_Max_INT	qt	Labs	Labs	monocyte (absolute count, maximum, inv-norm transformed)	9_113912553-113945620	EUR,AFR	2	4	0.990655	rs10980799	0.439018	113915529	T,T	C,C	0.7942,0.94402	-0.104731,-0.0754699	0.00343496,0.0113815	203.448,10.4767	-30.4897291380395,-6.63092738215525	LPAR1	rs10980799,rs10980801,rs10123393,rs62569723	0.439018,0.439018,0.0595975,0.051717	0.989351	1,1,1,1	|GTeX_Finemapped=1|EpiMap=1,|GTeX_Finemapped=1,|GTeX_Finemapped=1|eQTLGen_Finemapped=1,|GTeX_Finemapped=1|eQTLGen_Finemapped=1			0	1	0.999989	NA	0.0398748	0.0506854	NA	TRUE	TRUE	FALSE	TRUE	FALSE	FALSE	FALSE	TRUE	TRUE
Mono_Abs_Max_INT	qt	Labs	Labs	monocyte (absolute count, maximum, inv-norm transformed)	9_113912553-113945620	EUR,AFR	3	1	1	rs10980797	1	113912553	A,A	G,G	0.5109,0.7209	0.0910682,0.0563225	0.00277807,0.00583298	234.961,21.3333	32.7811034279194,9.6558705841611	LPAR1	rs10980797	1	1	1	|GTeX_Finemapped=1|EpiMap=1			0	1	1	NA	0.0398748	0.0506854	NA	TRUE	TRUE	FALSE	TRUE	FALSE	FALSE	FALSE	TRUE	TRUE
Mono_Abs_Max_INT	qt	Labs	Labs	monocyte (absolute count, maximum, inv-norm transformed)	9_128475056-128743178	EUR,AFR	1	17	0.738569	rs10760399	0.30073	128493296	G,G	C,C	0.6064,0.8268	0.0200315,0.00476727	0.00284251,0.00691406	11.7384,0.309355	7.04711680873594,0.689503706939193	PBX3	rs10760399,rs10819064,rs7864529,rs9299305,rs10123227,rs10441758,rs7018617,rs10124367,rs6478712,rs1339498,rs7849174,rs10121853,rs7040425,rs7870250,rs10760400,rs4287036,rs4258094	0.30073,0.170219,0.161637,0.0900656,0.0340503,0.0327718,0.0325777,0.0324511,0.0173233,0.0149741,0.0128829,0.0106356,0.0105551,0.00972986,0.00783635,0.00725118,0.00653228	0.952223	1,1,1,1,1,1,1,1,1,1,1,1,1,1,1,1,1	|GTeX_Finemapped=1,|GTeX_Finemapped=1,|GTeX_Finemapped=1,|GTeX_Finemapped=1,|GTeX_Finemapped=1,|GTeX_Finemapped=1,|GTeX_Finemapped=1,|GTeX_Finemapped=1,|GTeX_Finemapped=1|ABC=1,|GTeX_Finemapped=1,|GTeX_Finemapped=1,|GTeX_Finemapped=1,|GTeX_Finemapped=1,|GTeX_Finemapped=1,|GTeX_Finemapped=1,|GTeX_Finemapped=1,|ABC=1			0	1	0.295815	NA	0.0585914	0.0362114	NA	TRUE	FALSE	FALSE	FALSE	FALSE	FALSE	FALSE	TRUE	FALSE
Mono_Abs_Max_INT	qt	Labs	Labs	monocyte (absolute count, maximum, inv-norm transformed)	9_130369637-130869637	EUR,AFR	1	1	1	rs7865146	0.994525	130619637	T,C	C,T	0.6332,0.6747	-0.0209934,0.00194861	0.00288154,0.00558483	12.4942,0.138373	-7.28547929232285,0.348911247074665	FPGS	rs7865146	0.994525	0.994525	1	|GTeX_Finemapped=1|Cicero=1			0	0.999992	0.222984	NA	0.167217	0.129787	NA	FALSE	FALSE	FALSE	FALSE	FALSE	FALSE	FALSE	FALSE	FALSE
Mono_Abs_Max_INT	qt	Labs	Labs	monocyte (absolute count, maximum, inv-norm transformed)	9_130369637-130869637	EUR,AFR	2	1	1	rs4836591	0.967464	130681896	A,C	C,A	0.7604,0.6059	-0.0188555,0.0204107	0.00325346,0.00535431	8.16684,3.86061	-5.79552230548401,3.8120131258743	ST6GALNAC4	rs4836591	0.967464	0.967464	0.714	|eQTLGen_Finemapped=1|ABC=1			0	0.995159	0.962288	NA	0.167217	0.129787	NA	FALSE	FALSE	FALSE	FALSE	FALSE	FALSE	FALSE	FALSE	FALSE
Mono_Abs_Max_INT	qt	Labs	Labs	monocyte (absolute count, maximum, inv-norm transformed)	9_135895414-136395414	EUR,AFR	1	1	1	rs115478735	1	136149711	A,A	T,T	0.8161,0.98714	0.0237891,0.0441025	0.00358465,0.0232219	10.4929,1.24002	6.63638012079283,1.89917706992107	ABO	rs115478735	1	1	1	|Promoter=1|ABC=1			0	1	0.679316	NA	0.198852	0.15603	NA	FALSE	FALSE	FALSE	FALSE	FALSE	FALSE	FALSE	FALSE	FALSE
Mono_Abs_Max_INT	qt	Labs	Labs	monocyte (absolute count, maximum, inv-norm transformed)	9_135895414-136395414	EUR,AFR	2	1	1	rs142156766	0.992049	136031559	C,NA	A,NA	0.99006,NA	0.0621514,NA	0.0139986,NA	5.04559,NA	4.43982969725544,NA	GBGT1	rs142156766	0.992049	0.992049	1	|EpiMap=1			0	0.978576	0.495979	NA	0.198852	0.15603	NA	FALSE	FALSE	FALSE	FALSE	FALSE	FALSE	FALSE	FALSE	FALSE
Mono_Abs_Max_INT	qt	Labs	Labs	monocyte (absolute count, maximum, inv-norm transformed)	9_22142756-22167207	EUR,AFR	1	1	1	rs12376511	0.999836	22142756	T,T	C,C	0.8171,0.91225	0.055426,0.00957542	0.00359224,0.00924756	52.9834,0.522218	15.42936997528,1.03545367642924	CDKN2B	rs12376511	0.999836	0.999836	1	|ABC=1			0	1	0.324149	NA	0.0484177	0.0277618	NA	TRUE	FALSE	FALSE	FALSE	FALSE	FALSE	FALSE	TRUE	FALSE
Mono_Abs_Max_INT	qt	Labs	Labs	monocyte (absolute count, maximum, inv-norm transformed)	9_22142756-22167207	EUR,AFR	2	2	0.976314	rs1412836	0.668445	22167207	G,G	A,A	0.8618,0.8896	0.0527953,0.0204742	0.00402395,0.00834883	38.5986,1.84792	13.1202673989488,2.4523436218009	IFNE	rs1412836	0.668445	0.668445	1	|EpiMap=1	rs10965271	0.317099	0.317099	0.999784	0.980168	NA	0.0484177	0.0277618	NA	TRUE	TRUE	FALSE	TRUE	FALSE	FALSE	FALSE	TRUE	TRUE
Mono_Abs_Max_INT	qt	Labs	Labs	monocyte (absolute count, maximum, inv-norm transformed)	9_2371482-2871482	EUR,AFR	1	1	1	rs7852409	0.999812	2621482	G,C	C,G	0.7773,0.5371	0.0239198,-0.00717852	0.00333776,0.00524731	12.1136,0.766243	7.16642299026892,-1.36803809952147	VLDLR	rs7852409	0.999812	0.999812	1	|Promoter=1|ABC=1			0	0.999996	0.361232	NA	0.172486	0.0864243	NA	FALSE	FALSE	FALSE	FALSE	FALSE	FALSE	FALSE	FALSE	FALSE
Mono_Abs_Max_INT	qt	Labs	Labs	monocyte (absolute count, maximum, inv-norm transformed)	9_2371482-2871482	EUR,AFR	2	1	1	rs34433332	0.997746	2622077	C,NA	G,NA	0.97913,NA	-0.0591897,NA	0.00971468,NA	8.95489,NA	-6.092810056533,NA	VLDLR	rs34433332	0.997746	0.997746	1	|Exon=1|ABC=1|Cicero=1			0	0.999945	0.499977	NA	0.172486	0.0864243	NA	FALSE	FALSE	FALSE	FALSE	FALSE	FALSE	FALSE	FALSE	FALSE
Mono_Abs_Max_INT	qt	Labs	Labs	monocyte (absolute count, maximum, inv-norm transformed)	9_2371482-2871482	EUR,AFR	3	11	0.951218	rs12684208	0.28178	2601696	T,T	C,C	0.7962,0.7927	-0.0194488,-0.00952671	0.00344744,0.00645436	7.77329,0.854054	-5.64151950432785,-1.47601156427593	VLDLR	rs12684208,rs10967131,rs10812332,rs12682902,rs12682918,rs12682927,rs56062228,rs55639542,rs55913163,rs55860526,rs728841	0.28178,0.173588,0.171022,0.0663557,0.0455172,0.0454582,0.0427151,0.042613,0.0418306,0.0348531,0.0255823	0.971315	1,1,1,1,1,1,1,1,1,1,1	|GTeX_Finemapped=1,|EpiMap=1|ABC=1,|GTeX_Finemapped=1,|GTeX_Finemapped=1,|GTeX_Finemapped=1,|GTeX_Finemapped=1,|ABC=1,|ABC=1,|GTeX_Finemapped=1|ABC=1,|GTeX_Finemapped=1|ABC=1,|GTeX_Finemapped=1			0	0.999915	0.409073	NA	0.172486	0.0864243	NA	FALSE	FALSE	FALSE	FALSE	FALSE	FALSE	FALSE	FALSE	FALSE
Mono_Abs_Max_INT	qt	Labs	Labs	monocyte (absolute count, maximum, inv-norm transformed)	9_33758674-34130435	EUR,AFR	1	2	1	rs11557154	0.501708	34107505	C,C	T,T	0.8628,0.98941	-0.0315016,-0.0297706	0.00403625,0.0255606	14.2243,0.612364	-7.80467017652524,-1.16470661878047	DCAF12	rs11557154	0.501708	0.501708	0.93	|Exon=1	rs10971930	0.467022	0.467022	0.999998	0.235566	NA	0.0435839	0.0404275	NA	TRUE	FALSE	FALSE	FALSE	FALSE	FALSE	FALSE	TRUE	FALSE
Mono_Abs_Max_INT	qt	Labs	Labs	monocyte (absolute count, maximum, inv-norm transformed)	9_33758674-34130435	EUR,AFR	2	18	0.920927	rs83922	0.0910892	33797761	A,G	G,A	0.6233,0.5257	0.0165095,-0.0197858	0.00286592,0.00523977	8.07677,3.79774	5.90798149685019,-3.62298407895189	UBAP2	rs307688,rs2781,rs307651,rs1998705,rs307658,rs6476429,rs1785506,rs7854512	0.0773159,0.073367,0.0620277,0.0569198,0.0546973,0.0469371,0.046657,0.0427495	0.460671	1,1,1,0.99,1,1,1,1	|Promoter=1,|Exon=1,|Promoter=1,|Promoter=1,|Exon=1,|Exon=1,|Exon=1,|ABC=1	rs1749269,rs1760816,rs216364,rs2477517,rs307645,rs307648,rs307694,rs4817,rs747091,rs83922	0.0553259,0.04196,0.0182498,0.0464611,0.0654269,0.0620137,0.0527472,0.0414159,0.0174308,0.0910892	0.49212	0.894244	0.959148	NA	0.0435839	0.0404275	NA	TRUE	TRUE	FALSE	TRUE	FALSE	FALSE	FALSE	TRUE	TRUE
Mono_Abs_Max_INT	qt	Labs	Labs	monocyte (absolute count, maximum, inv-norm transformed)	9_34999007-35112102	EUR,AFR	1	11	0.989452	rs504082	0.242974	35079361	T,G	G,T	0.6829,0.7897	0.0211891,-0.0166381	0.00298424,0.00642032	11.905,2.0197	7.06032088861462,-2.6682782166621	VCP	rs489922,rs739844,rs637885,rs1634951,rs622945,rs808187,rs684562,rs10972278,rs2252749	0.218052,0.21487,0.0627782,0.057441,0.0500238,0.037286,0.0265285,0.0239383,0.0144452	0.705363	1,1,1,1,1,1,1,0.945,1	|GTeX_Finemapped=1|eQTLGen_Finemapped=1,|Exon=1|GTeX_Finemapped=1|eQTLGen_Finemapped=1|ABC=1,|GTeX_Finemapped=1,|GTeX_Finemapped=1|eQTLGen_Finemapped=1,|GTeX_Finemapped=1,|GTeX_Finemapped=1|eQTLGen_Finemapped=1,|Exon=1|GTeX_Finemapped=1|eQTLGen_Finemapped=1,|GTeX_Finemapped=1|eQTLGen_Finemapped=1,|GTeX_Finemapped=1|eQTLGen_Finemapped=1	rs504082,rs679787	0.242974,0.0138821	0.256856	1	0.841127	NA	0.0329345	0.0368928	NA	TRUE	TRUE	FALSE	TRUE	FALSE	FALSE	FALSE	TRUE	TRUE
Mono_Abs_Max_INT	qt	Labs	Labs	monocyte (absolute count, maximum, inv-norm transformed)	9_35686376-35728494	EUR,AFR	1	12	0.905221	rs760402	0.626906	35686376	A,A	G,G	0.6938,0.7057	-0.0218398,-0.010531	0.00301294,0.0057412	12.3758,1.17645	-7.2486674145519,-1.8342855152233	TPM2	rs760402,rs760401,rs3793537,rs7873822,rs2145924,rs13285942,rs35656035,rs2025126,rs13291033	0.626906,0.101331,0.0354796,0.0236518,0.014581,0.0120187,0.0113884,0.0100095,0.00895413	0.84432	1,1,1,0.882,0.946,1,1,1,1	|Promoter=1|GTeX_Finemapped=1|EpiMap=1|ABC=1,|Promoter=1|GTeX_Finemapped=1|EpiMap=1|ABC=1,|GTeX_Finemapped=1|eQTLGen_Finemapped=1|ABC=1,|GTeX_Finemapped=1,|GTeX_Finemapped=1|eQTLGen_Finemapped=1|ABC=1,|GTeX_Finemapped=1,|GTeX_Finemapped=1,|GTeX_Finemapped=1|eQTLGen_Finemapped=1|ABC=1,|Exon=1|GTeX_Finemapped=1|eQTLGen_Finemapped=1|ABC=1	rs2249250,rs2737273,rs4142495	0.0327031,0.0168222,0.062865	0.11239	1	0.352466	NA	0.0252241	0.00610516	NA	TRUE	FALSE	FALSE	FALSE	FALSE	FALSE	FALSE	TRUE	FALSE
Mono_Abs_Max_INT	qt	Labs	Labs	monocyte (absolute count, maximum, inv-norm transformed)	9_91449366-91472127	EUR,AFR	1	3	1	rs2174057	0.809255	91460248	C,C	T,T	0.5268,0.6543	0.0431036,0.019497	0.00278141,0.00550135	53.4398,3.40445	15.4970320808511,3.54403919038054	S1PR3	rs2174057,rs2653811	0.809255,0.0726065	0.881861	1,1	|eQTLGen_Finemapped=1,|eQTLGen_Finemapped=1	rs2799699	0.0803404	0.0803404	1	0.747451	NA	0.00453654	0.0029628	NA	TRUE	FALSE	FALSE	FALSE	FALSE	FALSE	FALSE	TRUE	FALSE
Mono_Abs_Max_INT	qt	Labs	Labs	monocyte (absolute count, maximum, inv-norm transformed)	9_91449366-91472127	EUR,AFR	2	4	0.9975	rs1288648	0.318853	91467411	A,A	G,G	0.7584,0.90847	0.0341979,0.013199	0.00324423,0.00907341	25.2532,0.83638	10.5411453565253,1.45469013303708	SECISBP2	rs1288648	0.318853	0.318853	1	|EpiMap=1	rs1502703,rs2653810,rs2818246	0.240063,0.215848,0.225236	0.681147	1	0.2095	NA	0.00453654	0.0029628	NA	TRUE	FALSE	FALSE	FALSE	FALSE	FALSE	FALSE	TRUE	FALSE
Mono_Abs_Max_INT	qt	Labs	Labs	monocyte (absolute count, maximum, inv-norm transformed)	9_91505937-91562375	EUR,AFR	1	3	0.979907	rs12352965	0.360867	91542205	NA,A	NA,T	NA,0.8722	NA,0.126592	NA,0.00783672	NA,57.9707	NA,16.1536969548485	S1PR3	rs12352965,rs12341441,rs28450540	0.360867,0.358978,0.272758	0.992603	0.895,1,1	|GTeX_Finemapped=1|ABC=1,|GTeX_Finemapped=1,|GTeX_Finemapped=1			0	0.5	1	NA	0.0144259	0.00893971	NA	FALSE	TRUE	FALSE	FALSE	FALSE	FALSE	FALSE	TRUE	FALSE
Mono_Abs_Max_INT	qt	Labs	Labs	monocyte (absolute count, maximum, inv-norm transformed)	9_91505937-91562375	EUR,AFR	2	1	1	rs1156619	0.997904	91530173	C,C	A,A	0.6133,0.90772	-0.040795,-0.0465063	0.00285158,0.0090402	45.698,6.57124	-14.3061039844577,-5.14438839848676	S1PR3	rs1156619	0.997904	0.997904	0.929	|eQTLGen_Finemapped=1			0	1	0.973199	NA	0.0144259	0.00893971	NA	TRUE	TRUE	FALSE	TRUE	FALSE	FALSE	FALSE	TRUE	TRUE
Mono_Abs_Max_INT	qt	Labs	Labs	monocyte (absolute count, maximum, inv-norm transformed)	9_91505937-91562375	EUR,AFR	3	7	1	rs75406575	0.150568	91539654	A,NA	G,NA	0.94433,NA	0.0409119,NA	0.00605672,NA	10.8446,NA	6.75479467434519,NA	S1PR3	rs74375031,rs77446443,rs9410411,rs9410412	0.150568,0.150568,0.150568,0.150568	0.602272	1,0.5,1,1	|ABC=1,|ABC=1,|ABC=1,|ABC=1	rs75406575,rs9410251,rs9410416	0.150568,0.150568,0.0961313	0.397267	0.990743	0.495899	NA	0.0144259	0.00893971	NA	TRUE	FALSE	FALSE	FALSE	FALSE	FALSE	FALSE	TRUE	FALSE
Mono_Abs_Mean_INT	qt	Labs	Labs	monocyte (absolute count, mean, inv-norm transformed)	10_101271789-101293341	EUR,AFR	1	3	0.951247	rs11190141	0.547526	101292390	C,C	T,T	0.6342,0.5658	0.0494802,0.0157481	0.00288132,0.00527511	65.372,2.54783	17.1727541543459,2.98535954700471	NKX2-3	rs11190141,rs10883360,rs11190134	0.547526,0.239383,0.213088	0.999997	1,1,1	|Promoter=1|ABC=1|Cicero=1,|EpiMap=1|Cicero=1,|ABC=1			0	1	0.148342	NA	0.0107848	0.00686123	NA	TRUE	FALSE	FALSE	FALSE	FALSE	FALSE	FALSE	TRUE	FALSE
Mono_Abs_Mean_INT	qt	Labs	Labs	monocyte (absolute count, mean, inv-norm transformed)	10_101271789-101293341	EUR,AFR	2	1	1	rs10748781	0.999998	101283330	A,A	C,C	0.5755,0.90166	-0.0441526,-0.0401641	0.00280779,0.00878054	54.9919,5.32058	-15.7250364165411,-4.57421753104023	NKX2-3	rs10748781	0.999998	0.999998	1	|GTeX_Finemapped=1|ABC=1|Cicero=1			0	1	0.997323	NA	0.0107848	0.00686123	NA	TRUE	TRUE	FALSE	TRUE	FALSE	FALSE	FALSE	TRUE	TRUE
Mono_Abs_Mean_INT	qt	Labs	Labs	monocyte (absolute count, mean, inv-norm transformed)	10_101271789-101293341	EUR,AFR	3	8	1	rs12412391	0.257679	101288935	A,A	G,G	0.7147,0.8918	0.045935,0.0536962	0.00307336,0.00841705	49.7827,9.75025	14.9461826795429,6.37945598517295	NKX2-3	rs12412391,rs60386053,rs12414770,rs11190139,rs11190137,rs11190136,rs10883363,rs10883364	0.257679,0.115921,0.107905,0.105344,0.105148,0.101193,0.0888163,0.0888163	0.970823	1,1,1,1,1,1,1,1	|EpiMap=1|ABC=1,|EpiMap=1|ABC=1,|ABC=1,|ABC=1,|ABC=1|Cicero=1,|ABC=1|Cicero=1,|ABC=1|Cicero=1,|ABC=1|Cicero=1			0	0.899201	0.999994	NA	0.0107848	0.00686123	NA	TRUE	TRUE	FALSE	TRUE	FALSE	FALSE	FALSE	TRUE	TRUE
Mono_Abs_Mean_INT	qt	Labs	Labs	monocyte (absolute count, mean, inv-norm transformed)	10_103207097-103318303	EUR,AFR	1	1	1	rs34515087	0.992685	103207097	T,T	C,C	0.7306,0.8873	-0.0226478,-0.0141041	0.00312815,0.00826819	12.3481,1.05532	-7.23999808193341,-1.70582678917635	DPCD	rs34515087	0.992685	0.992685	1	|EpiMap=1			0	1	0.551981	NA	0.0115815	0.00932289	NA	TRUE	FALSE	FALSE	FALSE	FALSE	FALSE	FALSE	TRUE	FALSE
Mono_Abs_Mean_INT	qt	Labs	Labs	monocyte (absolute count, mean, inv-norm transformed)	10_104487973-104583395	EUR,AFR	1	6	0.989819	rs2482508	0.274165	104558961	T,T	C,C	0.8946,0.6536	0.0351792,0.0120608	0.00451951,0.00549494	14.1527,1.55019	7.78385267429434,2.19489202793843	PPRC1	rs2482508,rs176185,rs284844,rs284841,rs2482505,rs486955	0.274165,0.217701,0.193627,0.14527,0.109322,0.0553241	0.995409	1,0.721,1,1,1,1	|GTeX_Finemapped=1,|GTeX_Finemapped=1,|GTeX_Finemapped=1,|GTeX_Finemapped=1,|GTeX_Finemapped=1,|GTeX_Finemapped=1			0	1	0.719095	NA	0.0135491	0.0226411	NA	TRUE	FALSE	FALSE	FALSE	FALSE	FALSE	FALSE	TRUE	FALSE
Mono_Abs_Mean_INT	qt	Labs	Labs	monocyte (absolute count, mean, inv-norm transformed)	10_112040403-112074845	EUR,AFR	1	3	0.925085	rs2795913	0.881183	112040403	A,G	G,A	0.5646,0.94554	-0.0206441,-0.0108342	0.00279905,0.011522	12.7854,0.459593	-7.37539522337936,-0.940305502516924	SMNDC1	rs2795913,rs1050755	0.881183,0.0351793	0.916362	0.769,0.93	|eQTLGen_Finemapped=1,|Exon=1	rs928929	0.0488758	0.0488758	1	0.377121	NA	0.0329373	0.0159246	NA	TRUE	FALSE	FALSE	FALSE	FALSE	FALSE	FALSE	TRUE	FALSE
Mono_Abs_Mean_INT	qt	Labs	Labs	monocyte (absolute count, mean, inv-norm transformed)	10_114754088-114817009	EUR,AFR	1	3	0.977312	rs11196211	0.659403	114817009	A,A	C,C	0.7087,0.8707	0.0259449,-0.00943005	0.00305439,0.00779245	16.7009,0.645468	8.49429837054207,-1.21015213443782	ZDHHC6	rs11196211	0.659403	0.659403	1	|GTeX_Finemapped=1	rs12243326,rs61872784	0.054713,0.285881	0.340594	1	0.45148	NA	0.100033	0.0123147	NA	FALSE	FALSE	FALSE	FALSE	FALSE	FALSE	FALSE	FALSE	FALSE
Mono_Abs_Mean_INT	qt	Labs	Labs	monocyte (absolute count, mean, inv-norm transformed)	10_114754088-114817009	EUR,AFR	2	21	0.93467	rs6585200	0.186854	114768609	A,G	G,A	0.5109,0.8585	0.0168698,-0.0255778	0.00277625,0.00750169	8.9106,3.18672	6.07647005853219,-3.4096050356653	TCF7L2	rs6585200,rs10885402,rs6585198,rs6585201,rs12265291,rs10787473,rs7904519,rs7918599,rs11196191,rs12258200,rs11196193,rs10787472,rs7899529,rs7907610,rs7924080,rs7895340,rs4077527,rs11196208,rs12718338,rs11196205,rs10885409	0.186854,0.15221,0.144652,0.120194,0.0353391,0.0328866,0.030036,0.0297299,0.0286719,0.0286014,0.0283038,0.0264034,0.0258486,0.0174819,0.0173996,0.00936015,0.00930255,0.00889777,0.00850303,0.00747119,0.00737516	0.955522	1,1,1,1,1,1,1,1,1,1,1,1,1,1,1,1,1,1,1,1,1	|GTeX_Finemapped=1|EpiMap=1,|EpiMap=1,|EpiMap=1,|GTeX_Finemapped=1,|ABC=1,|ABC=1,|GTeX_Finemapped=1,|GTeX_Finemapped=1,|GTeX_Finemapped=1,|GTeX_Finemapped=1|EpiMap=1|ABC=1,|GTeX_Finemapped=1,|EpiMap=1|ABC=1,|EpiMap=1|ABC=1,|GTeX_Finemapped=1|ABC=1,|GTeX_Finemapped=1|ABC=1,|GTeX_Finemapped=1,|ABC=1,|ABC=1,|ABC=1,|EpiMap=1,|EpiMap=1			0	0.565901	0.885384	NA	0.100033	0.0123147	NA	FALSE	TRUE	FALSE	FALSE	FALSE	FALSE	FALSE	TRUE	FALSE
Mono_Abs_Mean_INT	qt	Labs	Labs	monocyte (absolute count, mean, inv-norm transformed)	10_21769994-22288132	EUR,AFR	1	7	0.916564	rs1243189	0.271478	21935248	A,A	G,G	0.6561,0.96445	-0.0239526,-0.0231835	0.00292163,0.0141204	15.6132,0.997306	-8.19836871883161,-1.64184442367072	CASC10	rs1243189,rs1243184,rs10828258,rs1243185,rs564819152,rs2026092	0.271478,0.251879,0.203854,0.0668698,0.0534378,0.0226006	0.870119	1,1,1,1,1,1	|GTeX_Finemapped=1,|GTeX_Finemapped=1,|GTeX_Finemapped=1,|GTeX_Finemapped=1,|EpiMap=1,|GTeX_Finemapped=1	rs11592565	0.0894472	0.0894472	1	0.535561	NA	0.0440695	0.0816636	NA	TRUE	FALSE	FALSE	FALSE	FALSE	FALSE	FALSE	TRUE	FALSE
Mono_Abs_Mean_INT	qt	Labs	Labs	monocyte (absolute count, mean, inv-norm transformed)	10_25192123-25223367	EUR,AFR	1	4	0.995611	rs12266014	0.701295	25211291	C,C	T,T	0.6491,0.90015	0.0517841,0.0504618	0.00290789,0.0087212	70.2136,8.14246	17.8081357960583,5.78610741641059	PRTFDC1	rs12266014,rs7908585,rs9804265	0.701295,0.139968,0.0347321	0.875995	1,1,1	|GTeX_Finemapped=1,|GTeX_Finemapped=1,|GTeX_Finemapped=1	rs10828723	0.0767011	0.0767011	1	1	NA	0.00799538	0.00436144	NA	TRUE	TRUE	FALSE	TRUE	FALSE	FALSE	FALSE	TRUE	TRUE
Mono_Abs_Mean_INT	qt	Labs	Labs	monocyte (absolute count, mean, inv-norm transformed)	10_30455833-30515854	EUR,AFR	1	19	0.937676	rs1360550	0.12446	30487760	A,G	G,A	0.666,0.8896	0.0212175,-0.00474035	0.00294249,0.00834306	12.2544,0.244191	7.21072968812129,-0.568178821679336	KIAA1462	rs1360550,rs2482824,rs2462017,rs2505112,rs1571956,rs2689216,rs2779068,rs2795859,rs2798920,rs2488016,rs2482821,rs475616,rs2505110,rs2795857,rs1977583,rs2795863,rs2482825,rs2488004,rs1977582	0.12446,0.116831,0.112531,0.108561,0.0977273,0.0710315,0.0708135,0.0431533,0.0405192,0.0346181,0.0236856,0.0177318,0.0158442,0.0139304,0.0137787,0.0137609,0.0124936,0.0108484,0.0089933	0.951313	1,1,1,1,1,1,1,1,1,1,1,1,1,1,1,1,1,1,1	|GTeX_Finemapped=1,|EpiMap=1|ABC=1,|GTeX_Finemapped=1,|EpiMap=1|ABC=1,|EpiMap=1,|GTeX_Finemapped=1,|GTeX_Finemapped=1,|EpiMap=1,|ABC=1,|GTeX_Finemapped=1,|GTeX_Finemapped=1,|EpiMap=1,|GTeX_Finemapped=1,|GTeX_Finemapped=1|ABC=1,|GTeX_Finemapped=1,|GTeX_Finemapped=1,|GTeX_Finemapped=1|EpiMap=1|ABC=1,|GTeX_Finemapped=1,|GTeX_Finemapped=1			0	1	0.402717	NA	0.0355665	0.0014409	NA	TRUE	FALSE	FALSE	FALSE	FALSE	FALSE	FALSE	TRUE	FALSE
Mono_Abs_Mean_INT	qt	Labs	Labs	monocyte (absolute count, mean, inv-norm transformed)	10_44859618-44891519	EUR,AFR	1	9	0.984382	rs2839682	0.140041	44882335	C,C	G,G	0.8986,0.97731	0.041438,0.0384973	0.00459752,0.017558	18.6983,1.54764	9.01312011693261,2.19257888142157	CXCL12	rs2839682,rs17156287,rs17879548,rs2839684,rs17880863,rs17883339,rs17881575,rs78453259,rs17880358	0.140041,0.136153,0.135918,0.135918,0.123135,0.0919393,0.0912521,0.0826043,0.0582411	0.995202	1,1,1,1,1,1,1,1,1	|Promoter=1|ABC=1,|Promoter=1|ABC=1,|ABC=1,|Promoter=1|EpiMap=1|ABC=1,|ABC=1,|EpiMap=1,|Exon=1,|Promoter=1|ABC=1,|ABC=1			0	1	0.273614	NA	0.0169309	0.0555968	NA	TRUE	FALSE	FALSE	FALSE	FALSE	FALSE	FALSE	TRUE	FALSE
Mono_Abs_Mean_INT	qt	Labs	Labs	monocyte (absolute count, mean, inv-norm transformed)	10_44859618-44891519	EUR,AFR	2	3	0.989905	rs2839693	0.35121	44874567	C,C	T,T	0.8877,0.7216	-0.0250524,-0.040937	0.00439545,0.00583344	7.92056,11.6466	-5.69962119919462,-7.01764310595463	CXCL12	rs2839693,rs2861440,rs266094	0.35121,0.346044,0.265709	0.962963	1,1,1	|EpiMap=1,|EpiMap=1,|EpiMap=1			0	0.992398	1	NA	0.0169309	0.0555968	NA	TRUE	TRUE	FALSE	TRUE	FALSE	FALSE	FALSE	TRUE	TRUE
Mono_Abs_Mean_INT	qt	Labs	Labs	monocyte (absolute count, mean, inv-norm transformed)	10_44859618-44891519	EUR,AFR	3	19	0.863524	rs2839679	0.0949838	44883636	C,C	T,T	0.8042,0.8056	0.00694137,0.0302313	0.00349734,0.00660693	1.32632,5.32365	1.98475698673849,4.57569551970431	CXCL12	rs2839679,rs2861441,rs17540492,rs72790866,rs72790864,rs11239031,rs2839683,rs2839687,rs7088876,rs17880777,rs11594377,rs7915848,rs2839695,rs2839689,rs2861442,rs17885289,rs2839686,rs72790861,rs7093481	0.0949838,0.0913025,0.0880749,0.0837204,0.0741137,0.0716729,0.0673993,0.0671926,0.0633912,0.0564938,0.0374128,0.0352526,0.0347316,0.0287277,0.0182378,0.0105053,0.0105053,0.0105053,0.0103866	0.95461	1,1,1,1,1,1,1,1,1,1,1,1,1,1,1,1,1,1,1	|EpiMap=1,|ABC=1,|Promoter=1|ABC=1,|EpiMap=1,|EpiMap=1|ABC=1,|EpiMap=1|ABC=1,|Promoter=1|EpiMap=1|ABC=1,|Promoter=1|ABC=1,|ABC=1,|Promoter=1|ABC=1,|EpiMap=1,|EpiMap=1,|Exon=1,|EpiMap=1,|ABC=1,|Exon=1|ABC=1,|Exon=1|ABC=1,|Promoter=1|ABC=1,|Promoter=1|ABC=1			0	0.829679	0.800641	NA	0.0169309	0.0555968	NA	TRUE	TRUE	FALSE	TRUE	FALSE	FALSE	FALSE	TRUE	TRUE
Mono_Abs_Mean_INT	qt	Labs	Labs	monocyte (absolute count, mean, inv-norm transformed)	10_50210710-50360223	EUR,AFR	1	16	0.88804	rs61850681	0.40316	50248924	G,G	A,A	0.8022,0.823	0.0375026,-0.00540604	0.00348395,0.00685048	26.295,0.366506	10.7643909929821,-0.789147621772489	VSTM4	rs61850681,rs61850678,rs61850684,rs17011692,rs17011726,rs61848153,rs4453139,rs56157539,rs17011715,rs36116147,rs4264085,rs61850689,rs61850690,rs11814277,rs11816318	0.40316,0.0553328,0.0446971,0.0412001,0.0396347,0.0345771,0.0337501,0.033549,0.0334797,0.0334797,0.0334797,0.0334797,0.0334797,0.0307941,0.0225796	0.906673	1,1,1,0.798,1,1,1,0.882,0.882,0.882,1,0.798,1,1,1	|GTeX_Finemapped=1,|GTeX_Finemapped=1,|GTeX_Finemapped=1,|GTeX_Finemapped=1,|GTeX_Finemapped=1|EpiMap=1,|GTeX_Finemapped=1,|GTeX_Finemapped=1,|GTeX_Finemapped=1,|GTeX_Finemapped=1,|GTeX_Finemapped=1,|GTeX_Finemapped=1,|GTeX_Finemapped=1,|GTeX_Finemapped=1,|Exon=1|GTeX_Finemapped=1,|GTeX_Finemapped=1	rs4272720	0.0579652	0.0579652	1	0.300922	NA	0.0311977	0.015126	NA	TRUE	FALSE	FALSE	FALSE	FALSE	FALSE	FALSE	TRUE	FALSE
Mono_Abs_Mean_INT	qt	Labs	Labs	monocyte (absolute count, mean, inv-norm transformed)	10_5885144-5930579	EUR,AFR	1	20	0.984833	rs10905303	0.122069	5894180	C,A	A,C	0.5567,0.789	-0.0184313,0.024002	0.00279361,0.00640808	10.3791,3.74479	-6.59766395452479,3.74558370057802	GDI2	rs10905303,rs10905302,rs11255549,rs2380200,rs907689,rs2380205,rs4287254,rs7908028	0.122069,0.120391,0.100915,0.0902251,0.0120826,0.0114741,0.00907698,0.0076073	0.473841	1,1,1,1,1,1,1,1	|ABC=1,|ABC=1,|ABC=1,|ABC=1,|ABC=1,|EpiMap=1|ABC=1,|ABC=1,|ABC=1	rs10795592,rs10905307,rs11255555,rs12253826,rs28647546,rs3954757,rs4009521,rs7894083,rs7897260,rs7903875,rs7907795,rs7907914	0.0529532,0.117334,0.117334,0.0212613,0.108689,0.0117618,0.0108211,0.00779798,0.00781932,0.00934583,0.00934583,0.00801113	0.482474	1	0.935226	NA	0.0742484	0.00865577	NA	TRUE	TRUE	FALSE	TRUE	FALSE	FALSE	FALSE	TRUE	TRUE
Mono_Abs_Mean_INT	qt	Labs	Labs	monocyte (absolute count, mean, inv-norm transformed)	10_64451233-64616940	EUR,AFR	1	1	1	rs224082	0.973224	64566258	C,C	T,T	0.6113,0.97731	0.0254101,0.0554922	0.00284703,0.017558	18.3515,2.80274	8.92512548164227,3.16050803052739	ADO	rs224082	0.973224	0.973224	1	|Exon=1|GTeX_Finemapped=1|ABC=1			0	1	0.910505	NA	0.0103868	0.0218319	NA	TRUE	TRUE	FALSE	TRUE	FALSE	FALSE	FALSE	TRUE	TRUE
Mono_Abs_Mean_INT	qt	Labs	Labs	monocyte (absolute count, mean, inv-norm transformed)	10_73522768-73525525	EUR,AFR	1	1	1	rs7919533	1	73525525	C,C	T,T	0.5,0.6868	0.0266797,0.0205644	0.00277559,0.00563743	21.1488,3.57763	9.61226261803797,3.647832434283	CDH23	rs7919533	1	1	0.97	|GTeX_Finemapped=1|eQTLGen_Finemapped=1			0	1	0.993705	NA	0.282028	6.4741e-09	NA	FALSE	TRUE	FALSE	FALSE	FALSE	FALSE	FALSE	TRUE	FALSE
Mono_Abs_Mean_INT	qt	Labs	Labs	monocyte (absolute count, mean, inv-norm transformed)	10_73522768-73525525	EUR,AFR	2	1	1	rs9415996	0.999953	73524368	G,G	A,A	0.5924,0.8896	-0.0165676,0.0174086	0.00282424,0.00834306	8.35079,1.43269	-5.86621533580715,2.08659652453656	CDH23	rs9415996	0.999953	0.999953	1	|GTeX_Finemapped=1			0	0.999996	0.942164	NA	0.282028	6.4741e-09	NA	FALSE	TRUE	FALSE	FALSE	FALSE	FALSE	FALSE	TRUE	FALSE
Mono_Abs_Mean_INT	qt	Labs	Labs	monocyte (absolute count, mean, inv-norm transformed)	10_8456648-8490612	EUR,AFR	1	4	0.986665	rs10905373	0.39849	8481266	A,A	G,G	0.6779,0.8185	0.0297964,0.0280147	0.00296994,0.00678359	22.9604,4.43994	10.0326605924699,4.12977494217663	GATA3	rs10905373,rs10905371,rs10905374,rs10905372	0.39849,0.330975,0.168122,0.101553	0.99914	1,1,1,1	|EpiMap=1,|EpiMap=1,|EpiMap=1,|EpiMap=1			0	1	0.999057	NA	0.000360644	1.28807e-05	NA	TRUE	TRUE	FALSE	TRUE	FALSE	FALSE	FALSE	TRUE	TRUE
Mono_Abs_Mean_INT	qt	Labs	Labs	monocyte (absolute count, mean, inv-norm transformed)	10_99074151-99170228	EUR,AFR	1	4	0.997549	rs11189159	0.48042	99113964	G,G	A,A	0.7425,0.8169	-0.0642369,-0.0429075	0.00317387,0.0067605	90.3552,9.65788	-20.239297765819,-6.34679387619259	FRAT1	rs11189159,rs11189157,rs11189156,rs12415424	0.48042,0.371735,0.0641418,0.0345518	0.950849	0.744,1,1,1	|EpiMap=1|Cicero=1,|Cicero=1,|EpiMap=1,|Cicero=1			0	1	1	NA	0.0514232	0.0180589	NA	TRUE	TRUE	FALSE	TRUE	FALSE	FALSE	FALSE	TRUE	TRUE
Mono_Abs_Mean_INT	qt	Labs	Labs	monocyte (absolute count, mean, inv-norm transformed)	10_99074151-99170228	EUR,AFR	2	2	0.922295	rs2861879	0.929561	99099021	C,C	T,T	0.7843,0.90091	0.057927,0.0149456	0.00337411,0.00875088	65.3366,1.05722	17.1680828425866,1.70789680580696	FRAT2	rs2861879	0.929561	0.929561	1	|GTeX_Finemapped=1	rs7101333	0.032207	0.032207	1	0.151441	NA	0.0514232	0.0180589	NA	TRUE	FALSE	FALSE	FALSE	FALSE	FALSE	FALSE	TRUE	FALSE
Mono_Abs_Mean_INT	qt	Labs	Labs	monocyte (absolute count, mean, inv-norm transformed)	10_99074151-99170228	EUR,AFR	3	1	1	rs41302705	0.998361	99139236	NA,T	NA,C	NA,0.9826	NA,-0.111875	NA,0.0199961	NA,7.65593	NA,-5.59484099399383	FRAT2	rs41302705	0.998361	0.998361	0.655	|EpiMap=1			0	0.499898	0.99999	NA	0.0514232	0.0180589	NA	FALSE	TRUE	FALSE	FALSE	FALSE	FALSE	FALSE	TRUE	FALSE
Mono_Abs_Mean_INT	qt	Labs	Labs	monocyte (absolute count, mean, inv-norm transformed)	11_100501571-100510826	EUR,AFR	1	1	1	rs7127313	0.999177	100508897	C,T	T,C	0.663,0.8238	-0.0271356,0.0125608	0.00293599,0.00686268	19.618,1.1726	-9.24240205177811,1.83030536175372	ARHGAP42	rs7127313	0.999177	0.999177	1	|ABC=1			0	1	0.542257	NA	0.0113603	0.000580764	NA	TRUE	FALSE	FALSE	FALSE	FALSE	FALSE	FALSE	TRUE	FALSE
Mono_Abs_Mean_INT	qt	Labs	Labs	monocyte (absolute count, mean, inv-norm transformed)	11_108021205-108367453	EUR,AFR	1	27	0.850508	rs228594	0.200166	108104525	G,G	A,A	0.6272,0.6657	0.0342188,0.00756939	0.00287002,0.00554243	32.0459,0.764402	11.9228437432492,1.36571684261236	ATM	rs228594,rs228588,rs228599,rs605394,rs599164,rs609655,rs35244261,rs662218,rs642496,rs679782,rs1607476,rs623860,rs11212661,rs228592,rs228597,rs228591,rs11605442,rs4585	0.200166,0.130343,0.0521973,0.0400357,0.0341863,0.0312316,0.0308748,0.0294048,0.0240385,0.0209841,0.0202066,0.0169594,0.016672,0.00898449,0.00406095,0.00405847,0.00314797,0.00263489	0.670187	0.655,0.5,0.5,1,1,1,1,1,1,1,1,0.5,0.882,1,0.744,0.75,1,1	|EpiMap=1,|ABC=0.500,|Cicero=1,|GTeX_Finemapped=1,|EpiMap=1,|GTeX_Finemapped=1,|GTeX_Finemapped=1,|GTeX_Finemapped=1,|Promoter=1|GTeX_Finemapped=1,|GTeX_Finemapped=1,|ABC=1,|Cicero=1,|GTeX_Finemapped=1,|EpiMap=1,|EpiMap=1|Cicero=1,|ABC=0.500|Cicero=1,|GTeX_Finemapped=1,|Exon=1	rs11212663,rs2028155,rs2070661,rs2083707,rs618499,rs652541,rs6589007,rs664143,rs7943607	0.054673,0.00305485,0.086853,0.0250627,0.0166117,0.050489,0.00541402,0.0360762,0.00377399	0.282008	1	0.367462	NA	0.147566	0.0156687	NA	FALSE	FALSE	FALSE	FALSE	FALSE	FALSE	FALSE	FALSE	FALSE
Mono_Abs_Mean_INT	qt	Labs	Labs	monocyte (absolute count, mean, inv-norm transformed)	11_108021205-108367453	EUR,AFR	2	3	0.929694	rs1800057	0.39745	108143456	C,NA	G,NA	0.96918,NA	-0.0506582,NA	0.00802985,NA	9.5508,NA	-6.30067809485856,NA	KDELC2	rs141379009,rs74911261	0.382136,0.213679	0.595815	1,1	|ABC=1,|Exon=1|ABC=1	rs1800057	0.39745	0.39745	0.992803	0.498848	NA	0.147566	0.0156687	NA	FALSE	FALSE	FALSE	FALSE	FALSE	FALSE	FALSE	FALSE	FALSE
Mono_Abs_Mean_INT	qt	Labs	Labs	monocyte (absolute count, mean, inv-norm transformed)	11_111328535-111341410	EUR,AFR	1	1	1	rs10891273	1	111328535	T,T	C,C	0.6481,0.7428	0.0205179,0.0139	0.002906,0.00598186	11.7802,1.6959	7.06052993805919,2.32369196203188	POU2AF1	rs10891273	1	1	0.655	|EpiMap=1			0	1	0.667254	NA	0.000668068	0.00315149	NA	TRUE	FALSE	FALSE	FALSE	FALSE	FALSE	FALSE	TRUE	FALSE
Mono_Abs_Mean_INT	qt	Labs	Labs	monocyte (absolute count, mean, inv-norm transformed)	11_116731852-117017839	EUR,AFR	1	2	0.954121	rs145384144	0.903589	117017839	G,NA	C,NA	0.95527,NA	-0.0546564,NA	0.00671372,NA	15.4066,NA	-8.14100081623899,NA	PCSK7	rs145384144	0.903589	0.903589	1	|GTeX_Finemapped=1	rs148143761	0.0813117	0.0813117	1	0.500829	NA	0.0823506	0.0165683	NA	TRUE	FALSE	FALSE	FALSE	FALSE	FALSE	FALSE	TRUE	FALSE
Mono_Abs_Mean_INT	qt	Labs	Labs	monocyte (absolute count, mean, inv-norm transformed)	11_116731852-117017839	EUR,AFR	2	1	1	rs140587667	0.993799	116891007	T,NA	G,NA	0.993042,NA	0.0849827,NA	0.0166955,NA	6.44639,NA	5.09015603006798,NA	SIK3	rs140587667	0.993799	0.993799	1	|ABC=1			0	0.986663	0.498097	NA	0.0823506	0.0165683	NA	TRUE	FALSE	FALSE	FALSE	FALSE	FALSE	FALSE	TRUE	FALSE
Mono_Abs_Mean_INT	qt	Labs	Labs	monocyte (absolute count, mean, inv-norm transformed)	11_116731852-117017839	EUR,AFR	3	20	0.918485	rs17120280	0.104338	116942132	G,G	A,A	0.8648,0.7678	-0.0190087,0.00324779	0.00405863,0.00619231	5.54976,0.221893	-4.68352621451081,0.524487630625728	SIK3	rs17120280,rs61903399,rs17120237,rs61905691,rs11823918,rs7950501,rs7950381,rs61907594,rs61903426,rs7128071	0.104338,0.103966,0.0824167,0.0773681,0.0435629,0.0401689,0.0271911,0.0262567,0.0194206,0.0156717	0.540361	1,1,1,1,1,1,1,1,1,1	|ABC=1,|ABC=1,|ABC=1,|ABC=1,|ABC=1,|EpiMap=1|ABC=1,|EpiMap=1|ABC=1,|EpiMap=1,|Promoter=1|ABC=1,|Promoter=1|ABC=1	rs113184611,rs1473327,rs17120233,rs4316540,rs4938333,rs4938336,rs61903417,rs61905709,rs61907591,rs79974099	0.0146974,0.0499979,0.0448182,0.0134113,0.100157,0.0554119,0.0292643,0.0509907,0.025301,0.0377275	0.421777	1	0.334636	NA	0.0823506	0.0165683	NA	TRUE	FALSE	FALSE	FALSE	FALSE	FALSE	FALSE	TRUE	FALSE
Mono_Abs_Mean_INT	qt	Labs	Labs	monocyte (absolute count, mean, inv-norm transformed)	11_117831270-118331270	EUR,AFR	1	1	1	rs143034248	0.999997	118081270	C,NA	T,NA	0.994036,NA	-0.132569,NA	0.0180242,NA	12.7193,NA	-7.35505598029316,NA	MPZL2	rs143034248	0.999997	0.999997	1	|EpiMap=1			0	1	0.5	NA	0.0753687	0.103505	NA	TRUE	FALSE	FALSE	FALSE	FALSE	FALSE	FALSE	TRUE	FALSE
Mono_Abs_Mean_INT	qt	Labs	Labs	monocyte (absolute count, mean, inv-norm transformed)	11_119005900-119186403	EUR,AFR	1	6	0.993741	rs45514102	0.379296	119061879	G,NA	C,NA	0.91352,NA	0.0389804,NA	0.00493752,NA	14.5362,NA	7.89473257829842,NA	CBL	rs45514102,rs4938637	0.379296,0.178347	0.557643	1,1	|GTeX_Finemapped=1|eQTLGen_Finemapped=1,|GTeX_Finemapped=1|eQTLGen_Finemapped=1	rs1893033,rs45439091,rs4938642,rs73564493	0.0826075,0.13814,0.0823829,0.135291	0.438421	1	0.4068	NA	0.0600364	0.047903	NA	TRUE	FALSE	FALSE	FALSE	FALSE	FALSE	FALSE	TRUE	FALSE
Mono_Abs_Mean_INT	qt	Labs	Labs	monocyte (absolute count, mean, inv-norm transformed)	11_120212601-120340060	EUR,AFR	1	1	1	rs2305013	0.999934	120340060	A,A	T,T	0.95229,0.993949	-0.0438027,-0.0393025	0.00651083,0.0337141	10.7634,0.613122	-6.7276675938398,-1.16575854019535	ARHGEF12	rs2305013	0.999934	0.999934	1	|Exon=1			0	0.999959	0.376771	NA	0.00405909	0.04809	NA	TRUE	FALSE	FALSE	FALSE	FALSE	FALSE	FALSE	TRUE	FALSE
Mono_Abs_Mean_INT	qt	Labs	Labs	monocyte (absolute count, mean, inv-norm transformed)	11_120212601-120340060	EUR,AFR	2	37	0.961688	rs12420378	0.0669027	120250699	A,G	G,A	0.6054,0.6619	-0.0137205,0.0148196	0.0028394,0.00552699	5.86955,2.1347	-4.87529055434247,2.38399478853478	TMEM136	rs9633919,rs7107211,rs7478880,rs11600703,rs7933086,rs7115714,rs7131046,rs7948928,rs4938805,rs7126328,rs4938806,rs4381380,rs7131597,rs10892570,rs1892894,rs6589813,rs10892578,rs10892564,rs7121779,rs7952529,rs10892567,rs10892562,rs10790378,rs4539328,rs4938801,rs7101415,rs1373270,rs10750172,rs12361632,rs894839	0.0439442,0.042589,0.0424036,0.0405181,0.0292258,0.0263099,0.0259646,0.0258083,0.0248435,0.0245973,0.0243259,0.0241347,0.0238938,0.0236025,0.0216548,0.0210576,0.0209017,0.0204507,0.020153,0.0182324,0.0181843,0.0177182,0.0171304,0.0171206,0.0171206,0.0156521,0.0152581,0.0151983,0.0140042,0.011843	0.703841	1,0.97,1,1,1,1,1,1,1,1,1,1,1,1,0.798,1,1,1,0.798,1,1,0.882,0.798,0.882,0.721,1,1,1,0.721,1	|GTeX_Finemapped=1,|GTeX_Finemapped=1|eQTLGen_Finemapped=1,|GTeX_Finemapped=1,|GTeX_Finemapped=1,|GTeX_Finemapped=1,|GTeX_Finemapped=1,|GTeX_Finemapped=1,|GTeX_Finemapped=1,|GTeX_Finemapped=1,|GTeX_Finemapped=1,|GTeX_Finemapped=1,|GTeX_Finemapped=1,|GTeX_Finemapped=1,|GTeX_Finemapped=1,|GTeX_Finemapped=1,|GTeX_Finemapped=1|eQTLGen_Finemapped=1,|GTeX_Finemapped=1,|GTeX_Finemapped=1,|GTeX_Finemapped=1,|GTeX_Finemapped=1,|GTeX_Finemapped=1,|GTeX_Finemapped=1,|GTeX_Finemapped=1,|GTeX_Finemapped=1,|GTeX_Finemapped=1,|GTeX_Finemapped=1|eQTLGen_Finemapped=1,|GTeX_Finemapped=1,|GTeX_Finemapped=1,|GTeX_Finemapped=1,|GTeX_Finemapped=1	rs10790380,rs10892576,rs11217852,rs12420378,rs2305008,rs2305010,rs723937	0.0130297,0.0323356,0.0410273,0.0669027,0.026008,0.0267517,0.0479363	0.253991	0.901113	0.590058	NA	0.00405909	0.04809	NA	TRUE	FALSE	FALSE	FALSE	FALSE	FALSE	FALSE	TRUE	FALSE
Mono_Abs_Mean_INT	qt	Labs	Labs	monocyte (absolute count, mean, inv-norm transformed)	11_122496096-122527212	EUR,AFR	1	2	1	rs11600178	0.934344	122519352	G,G	A,A	0.8847,0.91074	-0.0730355,-0.0672931	0.00434524,0.00917026	62.6724,12.6645	-16.8081624950521,-7.33818888450273	UBASH3B	rs11600178,rs7121365	0.934344,0.0342736	0.968618	1,1	|GTeX_Finemapped=1,|GTeX_Finemapped=1|EpiMap=1|ABC=1			0	1	1	NA	0.0623346	0.0063796	NA	TRUE	TRUE	FALSE	TRUE	FALSE	FALSE	FALSE	TRUE	TRUE
Mono_Abs_Mean_INT	qt	Labs	Labs	monocyte (absolute count, mean, inv-norm transformed)	11_122496096-122527212	EUR,AFR	2	1	1	rs7952141	0.977416	122509491	G,A	A,G	0.6133,0.7005	-0.0349488,0.0403124	0.00284972,0.00570828	33.8494,11.7851	-12.2639417205901,7.06209225896417	UBASH3B	rs7952141	0.977416	0.977416	1	|GTeX_Finemapped=1|EpiMap=1			0	1	0.999617	NA	0.0623346	0.0063796	NA	TRUE	TRUE	FALSE	TRUE	FALSE	FALSE	FALSE	TRUE	TRUE
Mono_Abs_Mean_INT	qt	Labs	Labs	monocyte (absolute count, mean, inv-norm transformed)	11_128305460-128328913	EUR,AFR	1	1	1	rs8705	1	128328913	G,G	A,A	0.6759,0.96218	0.0385261,0.0382909	0.00296514,0.0137062	37.8728,2.28306	12.9930121343343,2.79369190585283	ETS1	rs8705	1	1	1	|Exon=1|GTeX_Finemapped=1|EpiMap=1			0	1	0.88721	NA	0.0561317	0.0184587	NA	TRUE	TRUE	FALSE	TRUE	FALSE	FALSE	FALSE	TRUE	TRUE
Mono_Abs_Mean_INT	qt	Labs	Labs	monocyte (absolute count, mean, inv-norm transformed)	11_128305460-128328913	EUR,AFR	2	1	1	rs80216562	0.999887	128322602	G,G	A,A	0.97018,0.95159	-0.0370784,-0.0390051	0.00815917,0.0121819	5.25887,2.86478	-4.54438380374474,-3.2018896888006	KCNJ5	rs80216562	0.999887	0.999887	1	|EpiMap=1			0	0.998125	0.954659	NA	0.0561317	0.0184587	NA	TRUE	TRUE	FALSE	TRUE	FALSE	FALSE	FALSE	TRUE	TRUE
Mono_Abs_Mean_INT	qt	Labs	Labs	monocyte (absolute count, mean, inv-norm transformed)	11_128305460-128328913	EUR,AFR	3	1	1	rs12417993	0.988703	128318491	T,T	C,C	0.8101,0.9531	-0.0296149,0.0084697	0.0035383,0.0123666	16.2388,0.306785	-8.36981036090778,0.684885093720182	FLI1	rs12417993	0.988703	0.988703	0.655	|EpiMap=1			0	0.999836	0.275962	NA	0.0561317	0.0184587	NA	TRUE	FALSE	FALSE	FALSE	FALSE	FALSE	FALSE	TRUE	FALSE
Mono_Abs_Mean_INT	qt	Labs	Labs	monocyte (absolute count, mean, inv-norm transformed)	11_14138859-14485640	EUR,AFR	1	2	0.824329	rs72858661	0.541767	14138859	A,NA	G,NA	0.95924,NA	0.0372204,NA	0.00701852,NA	6.94383,NA	5.30316932914632,NA	COPB1	rs72858661	0.541767	0.541767	1	|GTeX_Finemapped=1	rs117024862	0.432576	0.432576	0.998375	0.499579	NA	0.0239418	0.0297709	NA	TRUE	FALSE	FALSE	FALSE	FALSE	FALSE	FALSE	TRUE	FALSE
Mono_Abs_Mean_INT	qt	Labs	Labs	monocyte (absolute count, mean, inv-norm transformed)	11_14138859-14485640	EUR,AFR	2	8	0.712223	rs7952194	0.413057	14429088	A,T	T,A	0.7445,0.5439	-0.0164989,0.00053355	0.00318199,0.0052495	6.66573,0.0366638	-5.18508857664543,0.101638251262025	RRAS2	rs7952194,rs4382869,rs7116472,rs2597209,rs7105670,rs2915400,rs2970332	0.413057,0.106516,0.104254,0.0871012,0.083491,0.0224708,0.018059	0.834949	1,1,1,1,0.932,1,1	|eQTLGen_Finemapped=1,|ABC=1,|EpiMap=1|ABC=1,|eQTLGen_Finemapped=1,|eQTLGen_Finemapped=1|ABC=1,|GTeX_Finemapped=1|eQTLGen_Finemapped=1,|GTeX_Finemapped=1|eQTLGen_Finemapped=1|EpiMap=1|ABC=1	rs10832255	0.1285	0.1285	0.998824	0.221251	NA	0.0239418	0.0297709	NA	TRUE	FALSE	FALSE	FALSE	FALSE	FALSE	FALSE	TRUE	FALSE
Mono_Abs_Mean_INT	qt	Labs	Labs	monocyte (absolute count, mean, inv-norm transformed)	11_1624221-2124221	EUR,AFR	1	1	1	rs907612	1	1874221	C,C	T,T	0.6143,0.5136	0.0320345,0.0290171	0.00285109,0.00523116	28.5658,7.53661	11.2358782079836,5.54697237324035	LSP1	rs907612	1	1	0.814	|Exon=1|GTeX_Finemapped=1|ABC=1|Cicero=1			0	1	0.999994	NA	0.29179	0.226136	NA	FALSE	FALSE	FALSE	FALSE	FALSE	FALSE	FALSE	FALSE	FALSE
Mono_Abs_Mean_INT	qt	Labs	Labs	monocyte (absolute count, mean, inv-norm transformed)	11_2350089-2369019	EUR,AFR	1	3	0.852178	rs116058145	0.585291	2350089	NA,C	NA,T	NA,0.8578	NA,0.0510619	NA,0.00748626	NA,11.043	NA,6.82074894540131	CD81-AS1	rs116058145	0.585291	0.585291	0.931	|Exon=1|ABC=1	rs114084845,rs114481260	0.132246,0.280836	0.413082	0.499997	1	NA	0.0366754	0.0403877	NA	FALSE	TRUE	FALSE	FALSE	FALSE	FALSE	FALSE	TRUE	FALSE
Mono_Abs_Mean_INT	qt	Labs	Labs	monocyte (absolute count, mean, inv-norm transformed)	11_2350089-2369019	EUR,AFR	2	8	0.565324	rs60298685	0.323966	2363884	NA,A	NA,C	NA,0.8873	NA,-0.039272	NA,0.00826819	NA,5.69111	NA,-4.74976990127223	CD81	rs60298685,rs60594783,rs10831846,rs1501470,rs800126,rs800147	0.323966,0.14598,0.101668,0.0536355,0.00697633,0.00565775	0.637884	1,1,1,1,0.769,0.746	|GTeX_Finemapped=1,|GTeX_Finemapped=1,|GTeX_Finemapped=1,|GTeX_Finemapped=1,|eQTLGen_Finemapped=1,|eQTLGen_Finemapped=1	rs7926848,rs800144	0.307887,0.00612663	0.314014	0.466853	0.844626	NA	0.0366754	0.0403877	NA	FALSE	TRUE	FALSE	FALSE	FALSE	FALSE	FALSE	TRUE	FALSE
Mono_Abs_Mean_INT	qt	Labs	Labs	monocyte (absolute count, mean, inv-norm transformed)	11_4588414-4617827	EUR,AFR	1	2	0.98003	rs4910511	0.862191	4615234	A,A	G,G	0.66,0.97352	0.0200846,-0.0362776	0.00292964,0.0162846	11.1488,1.58673	6.85565461968023,-2.22772435306977	OR52I1	rs4910511,rs2010719	0.862191,0.115956	0.978147	1,1	|Exon=1,|Exon=1			0	0.999956	0.605095	NA	0.0110467	0.0122292	NA	TRUE	FALSE	FALSE	FALSE	FALSE	FALSE	FALSE	TRUE	FALSE
Mono_Abs_Mean_INT	qt	Labs	Labs	monocyte (absolute count, mean, inv-norm transformed)	11_4588414-4617827	EUR,AFR	2	7	0.971547	rs79448530	0.234034	4598956	C,NA	T,NA	0.94831,NA	-0.0425503,NA	0.00626827,NA	10.9449,NA	-6.7882047199626,NA	C11orf40	rs79448530,rs79918466	0.234034,0.191943	0.425977	1,1	|Exon=1,|Promoter=1	rs55743755,rs61997187,rs61997192,rs7128702,rs7951206	0.0700833,0.21225,0.188098,0.0246936,0.0311905	0.526315	0.999999	0.465688	NA	0.0110467	0.0122292	NA	TRUE	FALSE	FALSE	FALSE	FALSE	FALSE	FALSE	TRUE	FALSE
Mono_Abs_Mean_INT	qt	Labs	Labs	monocyte (absolute count, mean, inv-norm transformed)	11_5114714-5319457	EUR,AFR	1	2	1	rs113091788	0.598809	5263755	NA,A	NA,G	NA,0.95991	NA,-0.0758804	NA,0.0133283	NA,7.90417	NA,-5.69317917513862	HBBP1	rs113091788,rs61729466	0.598809,0.401191	1	1,1	|Promoter=1,|Exon=1|ABC=1			0	0.5	1	NA	0.127646	0.034757	NA	FALSE	TRUE	FALSE	FALSE	FALSE	FALSE	FALSE	TRUE	FALSE
Mono_Abs_Mean_INT	qt	Labs	Labs	monocyte (absolute count, mean, inv-norm transformed)	11_57957022-57982229	EUR,AFR	1	1	1	rs2867404	0.999406	57957022	T,T	A,A	0.5517,0.5098	0.0190103,0.0019233	0.00279055,0.00523023	11.0177,0.146864	6.81238465535468,0.367727614273177	OR9Q2	rs2867404	0.999406	0.999406	1	|Promoter=1			0	1	0.32396	NA	0.0106418	0.0043699	NA	TRUE	FALSE	FALSE	FALSE	FALSE	FALSE	FALSE	TRUE	FALSE
Mono_Abs_Mean_INT	qt	Labs	Labs	monocyte (absolute count, mean, inv-norm transformed)	11_60118636-60172770	EUR,AFR	1	15	0.963485	rs4290252	0.118373	60144781	T,T	C,C	0.659,0.5938	0.024445,0.023649	0.00292756,0.00532375	16.1657,5.05032	8.34995696074547,4.44216952336229	MS4A14	rs4290252,rs2233238,rs1318775,rs1319179,rs10750936,rs6591576,rs7944025,rs7935082,rs2241920,rs1838095,rs4290253	0.118373,0.113339,0.113221,0.113221,0.112834,0.107475,0.0613746,0.0357621,0.0326428,0.0231183,0.0216373	0.852998	0.882,0.521,0.882,0.904,0.904,1,1,1,1,1,1	|GTeX_Finemapped=1,|Promoter=0.500|GTeX_Finemapped=1,|GTeX_Finemapped=1,|GTeX_Finemapped=1|EpiMap=1,|GTeX_Finemapped=1|EpiMap=1,|GTeX_Finemapped=1,|GTeX_Finemapped=1|eQTLGen_Finemapped=1,|GTeX_Finemapped=1,|Exon=1|GTeX_Finemapped=1|eQTLGen_Finemapped=1|ABC=1,|GTeX_Finemapped=1,|GTeX_Finemapped=1	rs2014121,rs2233252,rs6591578,rs950803	0.0183606,0.0168098,0.0510018,0.0174799	0.103652	1	0.988535	NA	0.0303277	0.0128373	NA	TRUE	TRUE	FALSE	TRUE	FALSE	FALSE	FALSE	TRUE	TRUE
Mono_Abs_Mean_INT	qt	Labs	Labs	monocyte (absolute count, mean, inv-norm transformed)	11_62315699-62447563	EUR,AFR	1	4	0.967406	rs72927237	0.330045	62381483	T,T	C,C	0.7495,0.8986	0.0222024,-0.00944162	0.00320285,0.00866174	11.3823,0.559568	6.85752326074484,-1.10124942167502	EML3	rs113222038,rs3923805	0.176564,0.157017	0.333581	0.378,0.43	|Promoter=0.500|ABC=0.500,|Promoter=1|ABC=0.500	rs7122950,rs72927237	0.288215,0.330045	0.61826	1	0.295926	NA	0.0242212	0.0442595	NA	TRUE	FALSE	FALSE	FALSE	FALSE	FALSE	FALSE	TRUE	FALSE
Mono_Abs_Mean_INT	qt	Labs	Labs	monocyte (absolute count, mean, inv-norm transformed)	11_65351364-65368323	EUR,AFR	1	1	1	rs10160596	0.98691	65351364	G,G	A,A	0.7296,0.8873	0.0211406,0.00026445	0.0031245,0.00826819	10.8784,0.0112249	6.76607457193151,0.0319840255243288	EHBP1L1	rs10160596	0.98691	0.98691	1	|Promoter=1|GTeX_Finemapped=1			0	1	0.280519	NA	0.00542009	0.00409546	NA	TRUE	FALSE	FALSE	FALSE	FALSE	FALSE	FALSE	TRUE	FALSE
Mono_Abs_Mean_INT	qt	Labs	Labs	monocyte (absolute count, mean, inv-norm transformed)	11_69449263-69508567	EUR,AFR	1	3	0.686801	rs678653	0.561779	69466737	G,C	C,G	0.6581,0.829	-0.0239811,0.0211153	0.0029257,0.00694436	15.6071,2.62695	-8.19670506203644,3.04064017418452	CCND1	rs678653	0.561779	0.561779	0.931	|Exon=1|EpiMap=1	rs1683847,rs2450254	0.228195,0.180356	0.408551	1	0.753875	NA	0.0926635	0.0178005	NA	TRUE	FALSE	FALSE	FALSE	FALSE	FALSE	FALSE	TRUE	FALSE
Mono_Abs_Mean_INT	qt	Labs	Labs	monocyte (absolute count, mean, inv-norm transformed)	11_69449263-69508567	EUR,AFR	2	1	1	rs117842584	0.970095	69476546	C,NA	A,NA	0.93837,NA	-0.0362653,NA	0.00577089,NA	9.48202,NA	-6.28417800373946,NA	CCND1	rs117842584	0.970095	0.970095	1	|EpiMap=1			0	0.928711	0.479116	NA	0.0926635	0.0178005	NA	TRUE	FALSE	FALSE	FALSE	FALSE	FALSE	FALSE	TRUE	FALSE
Mono_Abs_Mean_INT	qt	Labs	Labs	monocyte (absolute count, mean, inv-norm transformed)	11_72946140-72953954	EUR,AFR	1	2	0.901396	rs3741156	0.940756	72946140	G,G	C,C	0.7734,0.9879	-0.0219764,-0.0401797	0.00331508,0.0239143	10.4718,1.03186	-6.62922161757786,-1.68015371555931	P2RY2	rs3741156,rs10898909	0.940756,0.0412154	0.981971	0.932,1	|Exon=1|EpiMap=1|Roadmap=1|PCHiC_Jung=1|ABC=1,|EpiMap=1			0	0.999519	0.53421	NA	6.4741e-09	5.23051e-05	NA	TRUE	FALSE	FALSE	FALSE	FALSE	FALSE	FALSE	TRUE	FALSE
Mono_Abs_Mean_INT	qt	Labs	Labs	monocyte (absolute count, mean, inv-norm transformed)	11_8834680-9024630	EUR,AFR	1	15	0.942363	rs1980429	0.39059	9010474	A,A	C,C	0.5427,0.5749	0.0230765,0.00236494	0.00278577,0.00528891	15.9229,0.183914	8.28370612074938,0.447150736163028	TMEM9B-AS1	rs1980429,rs10840158,rs2653570,rs7482838,rs1980428,rs2012680,rs2568020,rs2653605	0.39059,0.137826,0.0690443,0.0590511,0.0557039,0.0229778,0.0229027,0.0203416	0.778437	0.746,1,1,1,1,1,1,1	|GTeX_Finemapped=1|Cicero=1,|GTeX_Finemapped=1,|Promoter=1|GTeX_Finemapped=1,|eQTLGen_Finemapped=1,|Cicero=1,|GTeX_Finemapped=1|eQTLGen_Finemapped=1,|GTeX_Finemapped=1|eQTLGen_Finemapped=1|ABC=1,|GTeX_Finemapped=1|eQTLGen_Finemapped=1	rs10840136,rs11042149,rs11042150,rs2568045,rs2742545,rs4910157,rs7938521	0.0180819,0.0511025,0.0511469,0.0132053,0.0180819,0.0140967,0.00998378	0.175699	1	0.572509	NA	0.0425019	0.0411679	NA	TRUE	FALSE	FALSE	FALSE	FALSE	FALSE	FALSE	TRUE	FALSE
Mono_Abs_Mean_INT	qt	Labs	Labs	monocyte (absolute count, mean, inv-norm transformed)	11_8834680-9024630	EUR,AFR	2	2	1	rs978637	0.632792	8836575	G,G	C,C	0.92942,0.5915	-0.0136688,-0.0237299	0.0054185,0.00531905	1.93372,5.08905	-2.5226169604134,-4.46130418025775	AKIP1	rs978637,rs10769963	0.632792,0.364844	0.997636	0.828,1	|EpiMap=1|ABC=0.500,|EpiMap=1			0	0.437361	0.998151	NA	0.0425019	0.0411679	NA	FALSE	TRUE	FALSE	FALSE	FALSE	FALSE	FALSE	TRUE	FALSE
Mono_Abs_Mean_INT	qt	Labs	Labs	monocyte (absolute count, mean, inv-norm transformed)	12_101868104-101893726	EUR,AFR	1	5	0.93181	rs35264029	0.296751	101868895	A,G	G,A	0.5189,0.8472	0.0162832,-0.0143586	0.00277758,0.00726696	8.34073,1.31723	5.86236940070133,-1.97587436837412	SPIC	rs35264029,rs35694850,rs4764649,rs7978858,rs17416059	0.296751,0.265811,0.208893,0.166965,0.0449119	0.983332	1,1,1,1,1	|Promoter=1,|Promoter=1,|GTeX_Finemapped=1,|Promoter=1,|EpiMap=1			0	1	0.561385	NA	0.0026704	0.00654454	NA	TRUE	FALSE	FALSE	FALSE	FALSE	FALSE	FALSE	TRUE	FALSE
Mono_Abs_Mean_INT	qt	Labs	Labs	monocyte (absolute count, mean, inv-norm transformed)	12_10540756-10642477	EUR,AFR	1	7	0.996262	rs10772280	0.540289	10581040	A,A	C,C	0.8469,0.8018	-0.0466073,-0.0319418	0.00385409,0.00655877	32.9389,5.95253	-12.0929454164277,-4.87008997113788	KLRK1	rs10772280,rs2859659,rs2682487	0.540289,0.119072,0.0606526	0.720014	1,1,1	|GTeX_Finemapped=1,|GTeX_Finemapped=1,|GTeX_Finemapped=1	rs10734834,rs10772289,rs12811048,rs35909400	0.0891829,0.10178,0.0233856,0.0159456	0.230294	1	0.993555	NA	0.035008	0.0256092	NA	TRUE	TRUE	FALSE	TRUE	FALSE	FALSE	FALSE	TRUE	TRUE
Mono_Abs_Mean_INT	qt	Labs	Labs	monocyte (absolute count, mean, inv-norm transformed)	12_108720446-108725147	EUR,AFR	1	2	0.998024	rs12312487	0.891711	108721636	G,G	A,A	0.6153,0.8079	-0.0296405,-0.03133	0.00285247,0.0066369	24.5654,5.62861	-10.3911697581394,-4.72057737799274	CMKLR1	rs12312487,rs4964677	0.891711,0.107241	0.998952	1,1	|GTeX_Finemapped=1,|eQTLGen_Finemapped=1			0	1	0.988841	NA	0.00161291	3.38211e-06	NA	TRUE	TRUE	FALSE	TRUE	FALSE	FALSE	FALSE	TRUE	TRUE
Mono_Abs_Mean_INT	qt	Labs	Labs	monocyte (absolute count, mean, inv-norm transformed)	12_109849297-110015893	EUR,AFR	1	17	0.947013	rs2338104	0.205333	109895168	G,G	C,C	0.5427,0.7708	0.0212949,0.0211688	0.00278577,0.00622056	13.6772,3.17626	7.57300829354109,3.29450348774932	UBE3B	rs1543896,rs2241215,rs7298565,rs2058807,rs6606717,rs7308864,rs1045255	0.0783214,0.0783214,0.071959,0.0624119,0.0403505,0.0331202,0.024104	0.388588	1,0.655,1,1,0.5,0.5,1	|EpiMap=1,|EpiMap=1,|Exon=1,|Exon=1,|ABC=0.500,|ABC=0.500,|Exon=1	rs11067231,rs2058804,rs2338104,rs2879107,rs7956788,rs874170,rs877710,rs888192,rs918106,rs9593	0.0146129,0.091601,0.205333,0.0662498,0.023118,0.0226061,0.015919,0.015919,0.101681,0.0143825	0.571422	1	0.966317	NA	0.0237676	0.0200933	NA	TRUE	TRUE	FALSE	TRUE	FALSE	FALSE	FALSE	TRUE	TRUE
Mono_Abs_Mean_INT	qt	Labs	Labs	monocyte (absolute count, mean, inv-norm transformed)	12_111708458-112273499	EUR,AFR	1	5	1	rs7137828	0.326556	111932800	T,T	C,C	0.5358,0.98109	-0.0494519,-0.073353	0.00278274,0.0191958	69.9259,3.87695	-17.7709379963633,-3.82130466039446	TRAFD1	rs7137828,rs597808	0.326556,0.245733	0.572289	1,1	|eQTLGen_Finemapped=1,|eQTLGen_Finemapped=1	rs10774625,rs3184504,rs653178	0.0478702,0.198015,0.144693	0.390578	1	0.997086	NA	0.129859	0.0335132	NA	FALSE	TRUE	FALSE	FALSE	FALSE	FALSE	FALSE	TRUE	FALSE
Mono_Abs_Mean_INT	qt	Labs	Labs	monocyte (absolute count, mean, inv-norm transformed)	12_111708458-112273499	EUR,AFR	2	1	1	rs4098854	1	112036797	T,T	C,C	0.7167,0.5734	0.0333927,0.0135781	0.00307988,0.0052865	26.6632,1.99074	10.8422081379794,2.5684479334153	ATXN2	rs4098854	1	1	0.802	|Exon=1|ABC=1			0	1	0.768658	NA	0.129859	0.0335132	NA	FALSE	FALSE	FALSE	FALSE	FALSE	FALSE	FALSE	FALSE	FALSE
Mono_Abs_Mean_INT	qt	Labs	Labs	monocyte (absolute count, mean, inv-norm transformed)	12_111708458-112273499	EUR,AFR	3	3	0.952351	rs73412370	0.712243	111814970	A,G	G,A	0.7893,0.643	0.0176586,-0.0155987	0.00340308,0.00545718	6.67483,2.37079	5.18900525406397,-2.85838106861053	ALDH2	rs73412370,rs10774621,rs10849939	0.712243,0.230278,0.0180701	0.960591	1,1,1	|GTeX_Finemapped=1,|GTeX_Finemapped=1,|GTeX_Finemapped=1			0	1	0.253598	NA	0.129859	0.0335132	NA	FALSE	FALSE	FALSE	FALSE	FALSE	FALSE	FALSE	FALSE	FALSE
Mono_Abs_Mean_INT	qt	Labs	Labs	monocyte (absolute count, mean, inv-norm transformed)	12_123677171-123886019	EUR,AFR	1	16	0.946886	rs28475177	0.151716	123872037	A,A	G,G	0.94732,0.94024	-0.0418678,-0.021469	0.00621233,0.0110302	10.7987,1.28728	-6.70072259522595,-1.68466168156119	SBNO1	rs10846524,rs28660661,rs28376696,rs28646185,rs10846521,rs111950701	0.0770364,0.0742651,0.0728601,0.0728601,0.0550299,0.0212878	0.373339	0.981,1,1,1,1,1	|Promoter=1,|Promoter=1|ABC=1|Cicero=1,|Promoter=1|ABC=1,|Promoter=1|ABC=1,|GTeX_Finemapped=1,|GTeX_Finemapped=1	rs10773014,rs10846490,rs10846499,rs11057214,rs11057222,rs185878457,rs28475177,rs28633324,rs28655516,rs61955088	0.078149,0.0207403,0.0296981,0.0154779,0.0194588,0.0251011,0.151716,0.0201928,0.151552,0.0728601	0.584946	1	0.480311	NA	0.0490878	0.0137309	NA	TRUE	FALSE	FALSE	FALSE	FALSE	FALSE	FALSE	TRUE	FALSE
Mono_Abs_Mean_INT	qt	Labs	Labs	monocyte (absolute count, mean, inv-norm transformed)	12_124399155-124496316	EUR,AFR	1	20	0.942107	rs9863	0.465734	124421453	T,C	C,T	0.6312,0.6324	0.022405,-0.0101529	0.00287638,0.0054228	14.1714,1.21345	7.78930461204709,-1.87226156229254	CCDC92	rs9863,rs11831913,rs6488914,rs12311114,rs76283024,rs11057400,rs34854841,rs11057401,rs11057407,rs2178663,rs4930722,rs4765528,rs3186071,rs35825716,rs7955815,rs1882491,rs34180676,rs7311233	0.465734,0.0406227,0.0389737,0.0336986,0.0336433,0.0323533,0.0306529,0.0300996,0.0268822,0.0214077,0.0211065,0.0201799,0.0192974,0.0164919,0.0161842,0.0128985,0.0112786,0.00945089	0.880956	1,1,1,1,0.798,1,1,0.974,1,0.882,0.882,1,1,0.991,0.904,1,1,0.817	|Exon=1|GTeX_Finemapped=1,|GTeX_Finemapped=1,|GTeX_Finemapped=1,|GTeX_Finemapped=1,|GTeX_Finemapped=1,|GTeX_Finemapped=1,|GTeX_Finemapped=1,|Exon=1|GTeX_Finemapped=1,|GTeX_Finemapped=1,|GTeX_Finemapped=1,|GTeX_Finemapped=1,|GTeX_Finemapped=1,|Exon=1|GTeX_Finemapped=1|EpiMap=1,|Promoter=1|GTeX_Finemapped=1|EpiMap=1,|GTeX_Finemapped=1|EpiMap=1,|GTeX_Finemapped=1,|Promoter=1|GTeX_Finemapped=1|EpiMap=1,|GTeX_Finemapped=1|ABC=1	rs4575361,rs4930721	0.0299283,0.0469257	0.076854	1	0.422525	NA	0.0112966	0.0149508	NA	TRUE	FALSE	FALSE	FALSE	FALSE	FALSE	FALSE	TRUE	FALSE
Mono_Abs_Mean_INT	qt	Labs	Labs	monocyte (absolute count, mean, inv-norm transformed)	12_20426867-20926867	EUR,AFR	1	3	0.675365	rs11045293	0.868902	20676867	A,A	G,G	0.5845,0.7186	0.018568,0.0099175	0.0028161,0.00581436	10.367,1.05519	6.59351585526082,1.70569073810359	SLCO1B3	rs11045293,rs12832108,rs6487099	0.868902,0.0506412,0.0474574	0.967001	1,1,0.655	|EpiMap=1,|EpiMap=1,|EpiMap=1			0	0.999988	0.490482	NA	0.166532	0.0590896	NA	FALSE	FALSE	FALSE	FALSE	FALSE	FALSE	FALSE	FALSE	FALSE
Mono_Abs_Mean_INT	qt	Labs	Labs	monocyte (absolute count, mean, inv-norm transformed)	12_3000403-3060988	EUR,AFR	1	5	0.885661	rs2074987	0.580089	3047466	G,A	A,G	0.5785,0.6354	0.0188068,0.00452015	0.00281045,0.0054322	10.6566,0.392169	6.69173975697842,0.832103015352896	TULP3	rs2074987,rs2968902,rs3819887,rs2907607,rs2334871	0.580089,0.137082,0.11228,0.0957779,0.0557469	0.980976	1,1,1,1,1	|Exon=1|GTeX_Finemapped=1,|Promoter=1|GTeX_Finemapped=1|ABC=1,|Promoter=1|GTeX_Finemapped=1|ABC=1,|GTeX_Finemapped=1,|Promoter=1|ABC=1			0	1	0.350619	NA	0.00961969	0.00195133	NA	TRUE	FALSE	FALSE	FALSE	FALSE	FALSE	FALSE	TRUE	FALSE
Mono_Abs_Mean_INT	qt	Labs	Labs	monocyte (absolute count, mean, inv-norm transformed)	12_30773382-30915620	EUR,AFR	1	15	0.998047	rs7315693	0.262225	30821439	G,G	C,C	0.5089,0.6694	0.0237946,0.0160033	0.00277603,0.00555793	16.9905,2.3996	8.57144915580883,2.87936336009989	IPO8	rs7315693,rs6487927,rs7978343,rs10771753,rs1054426,rs10743727,rs2043845,rs7316477,rs12579337,rs7313517,rs6487930,rs10843799,rs10843800,rs7299444,rs14139	0.262225,0.0872381,0.073865,0.069192,0.0685275,0.0623494,0.0584798,0.055998,0.0516403,0.0445105,0.0402775,0.0253504,0.0243083,0.0200025,0.00687248	0.950837	1,1,1,1,1,1,1,1,1,1,1,1,1,1,1	|GTeX_Finemapped=1,|GTeX_Finemapped=1|eQTLGen_Finemapped=1,|GTeX_Finemapped=1,|eQTLGen_Finemapped=1,|Exon=1|eQTLGen_Finemapped=1,|eQTLGen_Finemapped=1,|GTeX_Finemapped=1,|eQTLGen_Finemapped=1,|GTeX_Finemapped=1,|eQTLGen_Finemapped=1,|eQTLGen_Finemapped=1,|GTeX_Finemapped=1,|GTeX_Finemapped=1,|GTeX_Finemapped=1,|Exon=1|eQTLGen_Finemapped=1			0	1	0.792865	NA	0.0282823	0.0218785	NA	TRUE	FALSE	FALSE	FALSE	FALSE	FALSE	FALSE	TRUE	FALSE
Mono_Abs_Mean_INT	qt	Labs	Labs	monocyte (absolute count, mean, inv-norm transformed)	12_52294257-52315923	EUR,AFR	1	1	1	rs1700159	0.990692	52305786	T,T	C,C	0.7763,0.91377	0.0231637,0.0156584	0.00333026,0.00931451	11.4543,1.03269	6.95552299219881,1.6810760845176	ACVRL1	rs1700159	0.990692	0.990692	1	|Promoter=1|EpiMap=1|ABC=1			0	1	0.62252	NA	0.0592162	0.00876352	NA	TRUE	FALSE	FALSE	FALSE	FALSE	FALSE	FALSE	TRUE	FALSE
Mono_Abs_Mean_INT	qt	Labs	Labs	monocyte (absolute count, mean, inv-norm transformed)	12_54435880-54935880	EUR,AFR	1	1	1	rs35979828	1	54685880	C,NA	T,NA	0.91451,NA	0.0550924,NA	0.00496334,NA	27.9009,NA	11.0998642043463,NA	ZNF385A	rs35979828	1	1	0.727	|eQTLGen_Finemapped=1			0	1	0.5	NA	0.119152	0.138096	NA	FALSE	FALSE	FALSE	FALSE	FALSE	FALSE	FALSE	FALSE	FALSE
Mono_Abs_Mean_INT	qt	Labs	Labs	monocyte (absolute count, mean, inv-norm transformed)	12_54435880-54935880	EUR,AFR	2	1	1	rs10747694	0.999555	54489821	A,A	G,G	0.6869,0.98411	-0.0244064,8.92211e-05	0.00299252,0.0209085	15.4598,0.00148118	-8.15580179915255,0.00426721668221058	HOXC6	rs10747694	0.999555	0.999555	1	|GTeX_Finemapped=1			0	1	0.218661	NA	0.119152	0.138096	NA	FALSE	FALSE	FALSE	FALSE	FALSE	FALSE	FALSE	FALSE	FALSE
Mono_Abs_Mean_INT	qt	Labs	Labs	monocyte (absolute count, mean, inv-norm transformed)	12_54435880-54935880	EUR,AFR	3	1	1	rs34192202	0.999408	54684768	G,G	A,A	0.96322,0.993192	0.0424569,0.0562782	0.00737322,0.0317966	8.07065,1.115	5.75825758623776,1.76994395627205	NFE2	rs34192202	0.999408	0.999408	1	|EpiMap=1			0	0.999907	0.5236	NA	0.119152	0.138096	NA	FALSE	FALSE	FALSE	FALSE	FALSE	FALSE	FALSE	FALSE	FALSE
Mono_Abs_Mean_INT	qt	Labs	Labs	monocyte (absolute count, mean, inv-norm transformed)	12_57645789-57844049	EUR,AFR	1	7	0.971922	rs4760278	0.533454	57771153	C,C	A,A	0.8141,0.990166	0.0368253,0.0425949	0.00356736,0.0264965	24.2552,0.966859	10.3228437836383,1.60756703715585	MYO1A	rs4760278	0.533454	0.533454	1	|EpiMap=1	rs11609805,rs12313762,rs2229357,rs3741414,rs4760254,rs7964492	0.0653558,0.120335,0.0935805,0.0877721,0.0479208,0.0364412	0.451405	1	0.36431	NA	0.0237831	0.0215952	NA	TRUE	FALSE	FALSE	FALSE	FALSE	FALSE	FALSE	TRUE	FALSE
Mono_Abs_Mean_INT	qt	Labs	Labs	monocyte (absolute count, mean, inv-norm transformed)	12_57645789-57844049	EUR,AFR	2	1	1	rs142659567	0.999631	57751474	G,NA	A,NA	0.994036,NA	-0.101907,NA	0.0180242,NA	7.80455,NA	-5.65389864737409,NA	NAB2	rs142659567	0.999631	0.999631	1	|eQTLGen_Finemapped=1			0	0.9992	0.499893	NA	0.0237831	0.0215952	NA	TRUE	FALSE	FALSE	FALSE	FALSE	FALSE	FALSE	TRUE	FALSE
Mono_Abs_Mean_INT	qt	Labs	Labs	monocyte (absolute count, mean, inv-norm transformed)	12_6509886-6511657	EUR,AFR	1	1	1	rs4020660	0.998112	6511657	G,A	A,G	0.5537,0.5159	0.0476456,-0.0156676	0.00279174,0.00523187	64.5801,2.56103	17.0666322795103,-2.99464627370328	LTBR	rs4020660	0.998112	0.998112	1	|GTeX_Finemapped=1			0	1	0.222565	NA	6.4741e-09	6.4741e-09	NA	TRUE	FALSE	FALSE	FALSE	FALSE	FALSE	FALSE	TRUE	FALSE
Mono_Abs_Mean_INT	qt	Labs	Labs	monocyte (absolute count, mean, inv-norm transformed)	12_6509886-6511657	EUR,AFR	2	1	1	rs113743220	0.999864	6509888	A,G	G,A	0.5179,0.562	0.0472154,-0.00628185	0.00277737,0.0052699	64.0856,0.632175	17.0000396058141,-1.19202451659424	LTBR	rs113743220	0.999864	0.999864	1	|GTeX_Finemapped=1			0	1	0.48985	NA	6.4741e-09	6.4741e-09	NA	TRUE	FALSE	FALSE	FALSE	FALSE	FALSE	FALSE	TRUE	FALSE
Mono_Abs_Mean_INT	qt	Labs	Labs	monocyte (absolute count, mean, inv-norm transformed)	12_69711929-69744014	EUR,AFR	1	1	1	rs1800973	1	69744014	C,NA	A,NA	0.95626,NA	-0.117308,NA	0.00678576,NA	66.2326,NA	-17.2873782745043,NA	LYZ	rs1800973	1	1	1	|Exon=1|ABC=1			0	1	0.5	NA	0.00712409	0.00124896	NA	TRUE	FALSE	FALSE	FALSE	FALSE	FALSE	FALSE	TRUE	FALSE
Mono_Abs_Mean_INT	qt	Labs	Labs	monocyte (absolute count, mean, inv-norm transformed)	12_717501-763872	EUR,AFR	1	2	0.888825	rs61916675	0.786397	751514	A,A	G,G	0.6829,0.8767	-0.0265402,-0.0212123	0.00298229,0.00795244	18.2502,2.11667	-8.89926868279074,-2.66739516425148	NINJ2	rs61916675,rs7136756	0.786397,0.202047	0.988444	0.882,1	|GTeX_Finemapped=1,|GTeX_Finemapped=1|EpiMap=1			0	1	0.736673	NA	0.0370672	0.0117039	NA	TRUE	FALSE	FALSE	FALSE	FALSE	FALSE	FALSE	TRUE	FALSE
Mono_Abs_Mean_INT	qt	Labs	Labs	monocyte (absolute count, mean, inv-norm transformed)	12_717501-763872	EUR,AFR	2	1	1	rs34038797	0.995317	740009	C,C	G,G	0.505,0.7322	0.0207737,0.0181427	0.00277573,0.00590456	13.1422,2.67334	7.48404924110054,3.07265909737559	NINJ2	rs34038797	0.995317	0.995317	1	|ABC=1|Cicero=1			0	0.996717	0.848326	NA	0.0370672	0.0117039	NA	TRUE	TRUE	FALSE	TRUE	FALSE	FALSE	FALSE	TRUE	TRUE
Mono_Abs_Mean_INT	qt	Labs	Labs	monocyte (absolute count, mean, inv-norm transformed)	12_88776646-88831762	EUR,AFR	1	4	1	rs10777112	0.336524	88785576	A,A	G,G	0.8559,0.7262	-0.0318282,-0.0104561	0.00395169,0.00586358	15.0974,1.12756	-8.05432612375971,-1.78322799381948	TMTC3	rs10777112,rs10777113	0.336524,0.335057	0.671581	0.655,0.655	|EpiMap=1,|EpiMap=1	rs10858730,rs11104866	0.16421,0.16421	0.32842	1	0.299198	NA	0.0197739	0.000172716	NA	TRUE	FALSE	FALSE	FALSE	FALSE	FALSE	FALSE	TRUE	FALSE
Mono_Abs_Mean_INT	qt	Labs	Labs	monocyte (absolute count, mean, inv-norm transformed)	13_108960385-109003805	EUR,AFR	1	1	1	rs374039502	1	108960385	T,NA	A,NA	0.97316,NA	0.126985,NA	0.00858702,NA	48.7567,NA	14.7880172632648,NA	TNFSF13B	rs374039502	1	1	1	|Exon=1			0	1	0.5	NA	0.0292266	0.00134106	NA	TRUE	FALSE	FALSE	FALSE	FALSE	FALSE	FALSE	TRUE	FALSE
Mono_Abs_Mean_INT	qt	Labs	Labs	monocyte (absolute count, mean, inv-norm transformed)	13_108960385-109003805	EUR,AFR	2	5	0.821409	rs9520846	0.41271	108991080	G,G	A,A	0.7515,0.8752	0.026006,0.0213006	0.00321143,0.00791128	15.2526,2.14916	8.09795013436382,2.69243409410361	MYO16	rs9520846,rs9559298,rs9520847	0.41271,0.070285,0.0670776	0.550073	1,0.929,0.962	|eQTLGen_Finemapped=1,|eQTLGen_Finemapped=1,|eQTLGen_Finemapped=1	rs12865434,rs9520840	0.10543,0.319243	0.424673	0.999862	0.552673	NA	0.0292266	0.00134106	NA	TRUE	FALSE	FALSE	FALSE	FALSE	FALSE	FALSE	TRUE	FALSE
Mono_Abs_Mean_INT	qt	Labs	Labs	monocyte (absolute count, mean, inv-norm transformed)	13_108960385-109003805	EUR,AFR	3	1	1	rs7983661	0.963692	108997600	G,G	C,C	0.6163,0.7799	0.0182679,0.0113032	0.00285387,0.00631071	9.81178,1.13504	6.40109745713715,1.79111383663645	TNFSF13B	rs7983661	0.963692	0.963692	1	|GTeX_Finemapped=1			0	0.904306	0.575219	NA	0.0292266	0.00134106	NA	TRUE	FALSE	FALSE	FALSE	FALSE	FALSE	FALSE	TRUE	FALSE
Mono_Abs_Mean_INT	qt	Labs	Labs	monocyte (absolute count, mean, inv-norm transformed)	13_110813239-110820255	EUR,AFR	1	6	0.996267	rs2298241	0.577097	110816097	G,G	C,C	0.84,0.93192	0.0407401,0.000199999	0.00378553,0.0103803	26.2841,0.00672784	10.7620597380023,0.0192671695423061	COL4A1	rs2298241,rs77120970,rs2275842,rs2275843,rs72652096,rs72652097	0.577097,0.0953763,0.0815408,0.07832,0.0726925,0.0726925	0.977719	1,0.929,0.992,0.99,0.929,0.929	|EpiMap=1,|eQTLGen_Finemapped=1,|Exon=1|eQTLGen_Finemapped=1,|Exon=1,|eQTLGen_Finemapped=1,|eQTLGen_Finemapped=1			0	1	0.272291	NA	0.00981116	0.00413708	NA	TRUE	FALSE	FALSE	FALSE	FALSE	FALSE	FALSE	TRUE	FALSE
Mono_Abs_Mean_INT	qt	Labs	Labs	monocyte (absolute count, mean, inv-norm transformed)	13_28604007-28761592	EUR,AFR	1	1	1	rs76428106	1	28604007	T,NA	C,NA	0.98608,NA	-0.558787,NA	0.0118454,NA	inf,NA	-47.1733331082108,NA	FLT3	rs76428106	1	1	1	|GTeX_Finemapped=1			0	1	0.5	NA	0.122381	0.0159131	NA	FALSE	FALSE	FALSE	FALSE	FALSE	FALSE	FALSE	FALSE	FALSE
Mono_Abs_Mean_INT	qt	Labs	Labs	monocyte (absolute count, mean, inv-norm transformed)	13_28604007-28761592	EUR,AFR	2	1	1	rs7318817	0.97592	28617708	T,T	C,C	0.5845,0.6112	0.0624641,0.0213258	0.0028161,0.00536355	108.281,4.1545	22.1810660132808,3.97606063148474	FLT3	rs7318817	0.97592	0.97592	1	|GTeX_Finemapped=1			0	1	0.527609	NA	0.122381	0.0159131	NA	FALSE	FALSE	FALSE	FALSE	FALSE	FALSE	FALSE	FALSE	FALSE
Mono_Abs_Mean_INT	qt	Labs	Labs	monocyte (absolute count, mean, inv-norm transformed)	13_28604007-28761592	EUR,AFR	3	1	1	rs145096717	1	28761592	G,NA	A,NA	0.98907,NA	-0.600195,NA	0.0133476,NA	inf,NA	-44.9665108334083,NA	FLT3	rs145096717	1	1	1	|GTeX_Finemapped=1			0	1	0.5	NA	0.122381	0.0159131	NA	FALSE	FALSE	FALSE	FALSE	FALSE	FALSE	FALSE	FALSE	FALSE
Mono_Abs_Mean_INT	qt	Labs	Labs	monocyte (absolute count, mean, inv-norm transformed)	13_28604007-28761592	EUR,AFR	4	1	1	rs117145034	1	28674797	G,NA	A,NA	0.991054,NA	-0.270122,NA	0.0147388,NA	74.2998,NA	-18.3272722338318,NA	FLT3	rs117145034	1	1	0.932	|Promoter=1|ABC=1|Cicero=1			0	1	0.5	NA	0.122381	0.0159131	NA	FALSE	FALSE	FALSE	FALSE	FALSE	FALSE	FALSE	FALSE	FALSE
Mono_Abs_Mean_INT	qt	Labs	Labs	monocyte (absolute count, mean, inv-norm transformed)	13_28604007-28761592	EUR,AFR	5	1	1	rs9554266	0.998395	28696242	G,G	A,A	0.7575,0.5053	-0.0299626,-0.0113338	0.00323801,0.00522952	19.6625,1.51979	-9.2533994644859,-2.16727347825422	PAN3-AS1	rs9554266	0.998395	0.998395	1	|GTeX_Finemapped=1			0	1	0.869418	NA	0.122381	0.0159131	NA	FALSE	TRUE	FALSE	FALSE	FALSE	FALSE	FALSE	TRUE	FALSE
Mono_Abs_Mean_INT	qt	Labs	Labs	monocyte (absolute count, mean, inv-norm transformed)	13_28604007-28761592	EUR,AFR	6	4	1	rs2491231	0.320445	28610183	G,A	A,G	0.7724,0.8056	0.0282105,-0.016468	0.00330993,0.00660693	16.8084,1.89676	8.52298991217337,-2.49253435407973	FLT3	rs2491231,rs2491227	0.320445,0.216696	0.537141	1,1	|Exon=1,|Exon=1	rs2491225,rs2491226	0.230962,0.231841	0.462803	1	0.528019	NA	0.122381	0.0159131	NA	FALSE	FALSE	FALSE	FALSE	FALSE	FALSE	FALSE	FALSE	FALSE
Mono_Abs_Mean_INT	qt	Labs	Labs	monocyte (absolute count, mean, inv-norm transformed)	13_28604007-28761592	EUR,AFR	7	1	1	rs191717026	0.994978	28699125	C,NA	G,NA	0.992048,NA	0.136377,NA	0.0156251,NA	17.5866,NA	8.7280721403383,NA	FLT3	rs191717026	0.994978	0.994978	1	|ABC=1			0	0.998715	0.500644	NA	0.122381	0.0159131	NA	FALSE	FALSE	FALSE	FALSE	FALSE	FALSE	FALSE	FALSE	FALSE
Mono_Abs_Mean_INT	qt	Labs	Labs	monocyte (absolute count, mean, inv-norm transformed)	13_28604007-28761592	EUR,AFR	8	1	1	rs7327579	0.999999	28615835	A,G	G,A	0.5258,0.8563	0.0583827,-0.0625512	0.0027793,0.0074536	97.2407,16.3209	21.0062605692081,-8.39207899538478	FLT3	rs7327579	0.999999	0.999999	1	|EpiMap=1|ABC=1			0	1	1	NA	0.122381	0.0159131	NA	FALSE	TRUE	FALSE	FALSE	FALSE	FALSE	FALSE	TRUE	FALSE
Mono_Abs_Mean_INT	qt	Labs	Labs	monocyte (absolute count, mean, inv-norm transformed)	13_28604007-28761592	EUR,AFR	9	1	1	rs117475117	0.999967	28743521	C,NA	G,NA	0.97316,NA	-0.13979,NA	0.00858702,NA	58.8583,NA	-16.279221429553,NA	PAN3-AS1	rs117475117	0.999967	0.999967	1	|GTeX_Finemapped=1			0	1	0.5	NA	0.122381	0.0159131	NA	FALSE	FALSE	FALSE	FALSE	FALSE	FALSE	FALSE	FALSE	FALSE
Mono_Abs_Mean_INT	qt	Labs	Labs	monocyte (absolute count, mean, inv-norm transformed)	13_40980352-41003022	EUR,AFR	1	1	1	rs1892548	1	41002641	C,T	T,C	0.6511,0.584	-0.0694082,0.0389408	0.00291173,0.00530462	124.864,12.6734	-23.8374437190261,7.3409216871331	FOXO1	rs1892548	1	1	1	|eQTLGen_Finemapped=1			0	1	1	NA	0.066859	0.00633209	NA	TRUE	TRUE	FALSE	TRUE	FALSE	FALSE	FALSE	TRUE	TRUE
Mono_Abs_Mean_INT	qt	Labs	Labs	monocyte (absolute count, mean, inv-norm transformed)	13_40980352-41003022	EUR,AFR	2	2	1	rs11617666	0.497532	40981204	T,T	C,C	0.7903,0.94251	-0.0503791,-0.0395997	0.00340903,0.0112323	48.6931,3.37402	-14.7781333693162,-3.52552015170535	LINC00332	rs11617666,rs73171173	0.497532,0.49543	0.992962	1,1	|ABC=1,|ABC=1			0	0.984734	0.331017	NA	0.066859	0.00633209	NA	TRUE	FALSE	FALSE	FALSE	FALSE	FALSE	FALSE	TRUE	FALSE
Mono_Abs_Mean_INT	qt	Labs	Labs	monocyte (absolute count, mean, inv-norm transformed)	13_48797661-49180787	EUR,AFR	1	8	0.948375	rs12430215	0.732338	48989086	G,C	C,G	0.7207,0.92965	-0.0263693,-0.0215599	0.00309324,0.0102239	16.8151,1.45638	-8.52481540391305,-2.10877453809212	LPAR6	rs12430215	0.732338	0.732338	0.93	|Promoter=1	rs1981434,rs399413,rs4942765,rs9526475,rs9535015,rs9562819,rs9568029	0.0162212,0.0818393,0.0618237,0.0276593,0.00755066,0.011766,0.012455	0.219315	1	0.485089	NA	0.070521	0.0345547	NA	TRUE	FALSE	FALSE	FALSE	FALSE	FALSE	FALSE	TRUE	FALSE
Mono_Abs_Mean_INT	qt	Labs	Labs	monocyte (absolute count, mean, inv-norm transformed)	13_50477238-50734243	EUR,AFR	1	8	0.970811	rs2740509	0.303864	50700824	C,C	G,G	0.501,0.8434	0.0223214,0.00591045	0.0027756,0.0071944	15.0536,0.385797	8.0083008480988,0.54058187666138	DLEU1	rs2760911,rs2066581,rs7318151,rs9535414,rs1622458,rs9740075	0.189452,0.13213,0.103184,0.0655009,0.0591091,0.0558751	0.605251	1,1,1,1,1,1	|eQTLGen_Finemapped=1,|GTeX_Finemapped=1|eQTLGen_Finemapped=1,|GTeX_Finemapped=1,|GTeX_Finemapped=1|eQTLGen_Finemapped=1,|eQTLGen_Finemapped=1,|GTeX_Finemapped=1|eQTLGen_Finemapped=1	rs2740509,rs9535416	0.303864,0.0557976	0.359662	1	0.27001	NA	0.0196012	0.0122266	NA	TRUE	FALSE	FALSE	FALSE	FALSE	FALSE	FALSE	TRUE	FALSE
Mono_Abs_Mean_INT	qt	Labs	Labs	monocyte (absolute count, mean, inv-norm transformed)	13_72503638-72505308	EUR,AFR	1	1	1	rs1824465	1	72505308	T,T	C,C	0.96421,0.8782	-0.0772108,0.010064	0.00747067,0.00799442	24.3112,0.681785	-10.335190819565,1.25887806745205	DACH1	rs1824465	1	1	1	|eQTLGen_Finemapped=1			0	1	0.502754	NA	1	1	NA	FALSE	FALSE	FALSE	FALSE	FALSE	FALSE	FALSE	FALSE	FALSE
Mono_Abs_Mean_INT	qt	Labs	Labs	monocyte (absolute count, mean, inv-norm transformed)	14_103831832-103847287	EUR,AFR	1	4	1	rs8016326	0.386701	103846716	A,G	G,A	0.7177,0.6165	0.0646476,-0.0572469	0.00308318,0.00537723	96.8893,25.7407	20.9678319138033,-10.6461691242517	MARK3	rs8016326,rs8022179,rs8006994,rs8020912	0.386701,0.241368,0.201684,0.170248	1	1,1,1,1	|GTeX_Finemapped=1|eQTLGen_Finemapped=1,|GTeX_Finemapped=1|eQTLGen_Finemapped=1|ABC=1,|GTeX_Finemapped=1,|GTeX_Finemapped=1|eQTLGen_Finemapped=1|ABC=1			0	1	1	NA	0.000426762	0.00104998	NA	TRUE	TRUE	FALSE	TRUE	FALSE	FALSE	FALSE	TRUE	TRUE
Mono_Abs_Mean_INT	qt	Labs	Labs	monocyte (absolute count, mean, inv-norm transformed)	14_103831832-103847287	EUR,AFR	2	1	1	rs4990175	0.979404	103838509	A,G	G,A	0.5199,0.823	0.0475247,-0.051979	0.0027778,0.00685048	64.894,13.4871	17.108755129959,-7.58764349359461	MARK3	rs4990175	0.979404	0.979404	1	|ABC=1			0	1	0.852123	NA	0.000426762	0.00104998	NA	TRUE	TRUE	FALSE	TRUE	FALSE	FALSE	FALSE	TRUE	TRUE
Mono_Abs_Mean_INT	qt	Labs	Labs	monocyte (absolute count, mean, inv-norm transformed)	14_23582401-23589349	EUR,AFR	1	1	1	rs2239630	1	23589349	G,A	A,G	0.5507,0.93646	0.0565617,-0.0639799	0.00278997,0.0107186	90.6542,8.62222	20.2732287443951,-5.96905379433881	CEBPE	rs2239630	1	1	0.757	|Promoter=1|ABC=1			0	1	0.999999	NA	0.0146522	0.0880013	NA	TRUE	TRUE	FALSE	TRUE	FALSE	FALSE	FALSE	TRUE	TRUE
Mono_Abs_Mean_INT	qt	Labs	Labs	monocyte (absolute count, mean, inv-norm transformed)	14_23582401-23589349	EUR,AFR	2	3	0.997726	rs10143875	0.796068	23584265	C,C	T,T	0.7167,0.5507	0.0235724,0.00647114	0.00307988,0.00525632	13.7093,0.660988	7.65367481849942,1.23111606599294	CEBPE	rs10143875,rs8015478,rs4982731	0.796068,0.106773,0.096893	0.999734	0.776,0.769,0.769	|eQTLGen_Finemapped=1|ABC=1,|eQTLGen_Finemapped=1,|eQTLGen_Finemapped=1			0	1	0.145682	NA	0.0146522	0.0880013	NA	TRUE	FALSE	FALSE	FALSE	FALSE	FALSE	FALSE	TRUE	FALSE
Mono_Abs_Mean_INT	qt	Labs	Labs	monocyte (absolute count, mean, inv-norm transformed)	14_25429598-25517972	EUR,AFR	1	3	0.994106	rs8017228	0.399107	25449226	A,C	C,A	0.6113,0.8759	-0.0534135,0.0276096	0.00284703,0.00793039	77.8041,3.30222	-18.7611300197047,3.48149334395912	STXBP6	rs8017228,rs2332462,rs2038700	0.399107,0.368795,0.226981	0.994883	1,1,1	|GTeX_Finemapped=1,|GTeX_Finemapped=1|EpiMap=1,|GTeX_Finemapped=1			0	1	0.991463	NA	0.0773796	0.0324011	NA	TRUE	TRUE	FALSE	TRUE	FALSE	FALSE	FALSE	TRUE	TRUE
Mono_Abs_Mean_INT	qt	Labs	Labs	monocyte (absolute count, mean, inv-norm transformed)	14_35330460-35354943	EUR,AFR	1	1	1	rs10133537	0.984593	35333832	G,G	A,A	0.7217,0.8578	-0.0327085,-0.0168241	0.00309664,0.00748626	25.3523,1.60873	-10.5625775033585,-2.24733044270437	BAZ1A	rs10133537	0.984593	0.984593	1	|ABC=1			0	1	0.820064	NA	0.0054806	0.00182853	NA	TRUE	TRUE	FALSE	TRUE	FALSE	FALSE	FALSE	TRUE	TRUE
Mono_Abs_Mean_INT	qt	Labs	Labs	monocyte (absolute count, mean, inv-norm transformed)	14_35330460-35354943	EUR,AFR	2	7	0.982253	rs799673	0.431422	35353731	G,A	A,G	0.6461,0.711	0.0234478,-0.00357912	0.00290226,0.00576798	15.1856,0.271712	8.07915210904605,-0.62051532772305	BAZ1A	rs799673,rs799678,rs799679,rs799677,rs799681,rs799680	0.431422,0.104739,0.104241,0.102315,0.0929723,0.0439884	0.879678	1,1,1,1,1,1	|ABC=1,|ABC=1,|ABC=1,|ABC=1,|GTeX_Finemapped=1,|ABC=1	rs1200414	0.0809868	0.0809868	0.990236	0.252983	NA	0.0054806	0.00182853	NA	TRUE	FALSE	FALSE	FALSE	FALSE	FALSE	FALSE	TRUE	FALSE
Mono_Abs_Mean_INT	qt	Labs	Labs	monocyte (absolute count, mean, inv-norm transformed)	14_75120628-75397764	EUR,AFR	1	10	0.80384	rs12889277	0.426208	75229376	A,A	T,T	0.5477,0.97882	0.0204009,0.0149122	0.00278831,0.0181591	12.5945,0.385595	7.31658244599775,0.821197085758655	YLPM1	rs12889277,rs7154845,rs2241274,rs2241275	0.426208,0.115299,0.100907,0.0711824	0.713596	0.982,1,1,1	|Promoter=1|ABC=1,|Promoter=1,|Cicero=1,|Cicero=1	rs11159099,rs12434646,rs2287403,rs35641442,rs35769520,rs4899536	0.0354912,0.0258422,0.0267929,0.0841135,0.0298252,0.0380857	0.240151	1	0.374351	NA	0.0414136	0.0281647	NA	TRUE	FALSE	FALSE	FALSE	FALSE	FALSE	FALSE	TRUE	FALSE
Mono_Abs_Mean_INT	qt	Labs	Labs	monocyte (absolute count, mean, inv-norm transformed)	14_93544162-93550009	EUR,AFR	1	1	1	rs4905043	1	93550009	G,G	A,A	0.6233,0.798	-0.0334002,-0.00483591	0.00286404,0.00651224	30.7,0.33939	-11.6619181296351,-0.742587803889291	ITPK1	rs4905043	1	1	1	|EpiMap=1			0	1	0.452364	NA	0.00794923	0.037232	NA	TRUE	FALSE	FALSE	FALSE	FALSE	FALSE	FALSE	TRUE	FALSE
Mono_Abs_Mean_INT	qt	Labs	Labs	monocyte (absolute count, mean, inv-norm transformed)	14_93544162-93550009	EUR,AFR	2	2	1	rs61012934	0.509195	93549112	T,T	C,C	0.8748,0.8048	-0.0420631,-0.00483783	0.00419343,0.00659665	22.952,0.33411	-10.0307147132538,-0.733376789734183	ITPK1-AS1	rs61012934	0.509195	0.509195	1	|ABC=1	rs72706433	0.484136	0.484136	0.999997	0.324151	NA	0.00794923	0.037232	NA	TRUE	FALSE	FALSE	FALSE	FALSE	FALSE	FALSE	TRUE	FALSE
Mono_Abs_Mean_INT	qt	Labs	Labs	monocyte (absolute count, mean, inv-norm transformed)	15_101486844-101549408	EUR,AFR	1	17	0.840958	rs1551467	0.152289	101527052	A,A	G,G	0.7336,0.5333	-0.0190108,-0.00246064	0.00313927,0.00524086	8.85476,0.1947	-6.05312700086326,-0.507427461574859	LRRK1	rs897489,rs2168376,rs1551465,rs721906,rs11852834,rs7165590,rs7165781,rs4965746,rs12909174,rs12902366,rs11247246,rs4965345,rs4965346,rs6598403	0.151815,0.0975284,0.0974641,0.067637,0.0455308,0.0424039,0.0376467,0.0370484,0.0331259,0.0272936,0.0233157,0.0188783,0.0188783,0.0134402	0.712006	1,1,1,1,0.655,1,1,1,1,1,1,1,1,1	|ABC=1,|EpiMap=1,|EpiMap=1,|ABC=1|Cicero=1,|EpiMap=1,|EpiMap=1,|EpiMap=1,|EpiMap=1,|EpiMap=1,|EpiMap=1,|ABC=1|Cicero=1,|ABC=1,|ABC=1,|ABC=1|Cicero=1	rs11855904,rs1551467,rs6598405	0.0429797,0.152289,0.0467583	0.242027	0.999974	0.316868	NA	0.0795718	0.0133411	NA	TRUE	FALSE	FALSE	FALSE	FALSE	FALSE	FALSE	TRUE	FALSE
Mono_Abs_Mean_INT	qt	Labs	Labs	monocyte (absolute count, mean, inv-norm transformed)	15_38403409-38506089	EUR,AFR	1	1	1	rs11073295	0.999969	38423486	NA,C	NA,T	NA,0.94175	NA,0.099846	NA,0.0111633	NA,18.4262	NA,8.94412942409503	SPRED1	rs11073295	0.999969	0.999969	1	|ABC=1			0	0.500002	1	NA	0.00449094	0.0300852	NA	FALSE	TRUE	FALSE	FALSE	FALSE	FALSE	FALSE	TRUE	FALSE
Mono_Abs_Mean_INT	qt	Labs	Labs	monocyte (absolute count, mean, inv-norm transformed)	15_39264809-39319573	EUR,AFR	1	13	0.965806	rs2164011	0.118306	39289029	G,G	A,A	0.5716,0.6067	-0.0213048,-0.00113473	0.0028045,0.00535252	13.5173,0.0798208	-7.59664824389374,-0.21199920784976	THBS1	rs2164011,rs7180968,rs7161833,rs2035060,rs2117207,rs2164010,rs7166250,rs11070167,rs8040312	0.118306,0.112574,0.0975137,0.070972,0.0651069,0.0644865,0.0643627,0.0588228,0.0263584	0.678503	0.721,0.904,1,1,0.655,1,1,0.655,1	|GTeX_Finemapped=1,|GTeX_Finemapped=1|EpiMap=1,|GTeX_Finemapped=1,|EpiMap=1,|EpiMap=1,|GTeX_Finemapped=1|EpiMap=1,|GTeX_Finemapped=1,|EpiMap=1,|GTeX_Finemapped=1	rs10851375,rs10851376,rs10851377,rs2035061	0.05872,0.0596872,0.0871007,0.073795	0.279303	1	0.350195	NA	0.10707	0.000736714	NA	FALSE	FALSE	FALSE	FALSE	FALSE	FALSE	FALSE	FALSE	FALSE
Mono_Abs_Mean_INT	qt	Labs	Labs	monocyte (absolute count, mean, inv-norm transformed)	15_42224183-42270397	EUR,AFR	1	6	0.990462	rs57556178	0.364392	42242888	G,G	A,A	0.8827,0.96747	0.0801612,0.0564912	0.00431291,0.0147383	76.3824,3.89753	18.5863372989467,3.83295224008196	EHD4	rs57556178,rs72726025,rs60772450,rs16972296,rs72726030,rs59114612	0.364392,0.289964,0.132393,0.0982351,0.046158,0.0292261	0.960368	1,1,1,0.833,1,1	|GTeX_Finemapped=1|EpiMap=1|ABC=1,|EpiMap=1|ABC=1,|EpiMap=1,|GTeX_Finemapped=1|ABC=1|Cicero=1,|GTeX_Finemapped=1,|EpiMap=1|ABC=1			0	1	0.969237	NA	0.0196973	0.0159971	NA	TRUE	TRUE	FALSE	TRUE	FALSE	FALSE	FALSE	TRUE	TRUE
Mono_Abs_Mean_INT	qt	Labs	Labs	monocyte (absolute count, mean, inv-norm transformed)	15_42224183-42270397	EUR,AFR	2	4	0.959533	rs17739167	0.339153	42235032	A,G	G,A	0.6998,0.5234	-0.0393792,0.0173033	0.00302785,0.00523496	37.9447,3.02291	-13.0056640850769,3.30533566636612	EHD4	rs17739167,rs28479572,rs4286082,rs17687755	0.339153,0.229833,0.219423,0.206435	0.994844	1,1,1,1	|EpiMap=1,|GTeX_Finemapped=1|EpiMap=1,|GTeX_Finemapped=1|EpiMap=1|ABC=1,|GTeX_Finemapped=1|ABC=1|Cicero=1			0	1	0.854314	NA	0.0196973	0.0159971	NA	TRUE	TRUE	FALSE	TRUE	FALSE	FALSE	FALSE	TRUE	TRUE
Mono_Abs_Mean_INT	qt	Labs	Labs	monocyte (absolute count, mean, inv-norm transformed)	15_57855760-57862375	EUR,AFR	1	3	0.909666	rs11632760	0.459338	57859215	A,A	G,G	0.7435,0.990923	0.0208501,0.089583	0.00317791,0.0275687	10.2719,2.93693	6.56094728925615,3.24944592962309	POLR2M	rs11632760,rs11632793	0.459338,0.459338	0.918676	0.721,0.721	|GTeX_Finemapped=1,|GTeX_Finemapped=1	rs4774967	0.074403	0.074403	1	0.821155	NA	0.00312683	0.000125055	NA	TRUE	TRUE	FALSE	TRUE	FALSE	FALSE	FALSE	TRUE	TRUE
Mono_Abs_Mean_INT	qt	Labs	Labs	monocyte (absolute count, mean, inv-norm transformed)	15_63299451-63302309	EUR,AFR	1	1	1	rs902032	0.999386	63299451	T,T	C,C	0.7793,0.7617	0.02295,0.00600362	0.00334636,0.00613696	11.1566,0.484206	6.85819816158453,0.978272630096986	C2CD4A	rs902032	0.999386	0.999386	1	|GTeX_Finemapped=1			0	1	0.292604	NA	0.182942	6.4741e-09	NA	FALSE	FALSE	FALSE	FALSE	FALSE	FALSE	FALSE	FALSE	FALSE
Mono_Abs_Mean_INT	qt	Labs	Labs	monocyte (absolute count, mean, inv-norm transformed)	15_63299451-63302309	EUR,AFR	2	1	1	rs16946255	0.997166	63302309	A,A	G,G	0.7584,0.5968	0.0160442,0.0119462	0.00324211,0.00533007	6.12657,1.60192	4.94869082171796,2.24128388557749	C2CD4A	rs16946255	0.997166	0.997166	1	|GTeX_Finemapped=1			0	0.999998	0.716891	NA	0.182942	6.4741e-09	NA	FALSE	FALSE	FALSE	FALSE	FALSE	FALSE	FALSE	FALSE	FALSE
Mono_Abs_Mean_INT	qt	Labs	Labs	monocyte (absolute count, mean, inv-norm transformed)	15_63299451-63302309	EUR,AFR	3	2	0.901887	rs902032	0.907282	63299451	T,T	C,C	0.7793,0.7617	0.02295,0.00600362	0.00334636,0.00613696	11.1566,0.484206	6.85819816158453,0.978272630096986	C2CD4A	rs902032,rs16946255	0.907282,0.0927183	1	1,1	|GTeX_Finemapped=1,|GTeX_Finemapped=1			0	0.997319	0.293539	NA	0.182942	6.4741e-09	NA	FALSE	FALSE	FALSE	FALSE	FALSE	FALSE	FALSE	FALSE	FALSE
Mono_Abs_Mean_INT	qt	Labs	Labs	monocyte (absolute count, mean, inv-norm transformed)	15_64449839-64883884	EUR,AFR	1	8	0.994934	rs12903745	0.190799	64632840	A,A	G,G	0.8857,0.5575	0.07875,0.0666108	0.00436174,0.00526415	72.1402,35.9715	18.0547212809567,12.6536667838112	CSNK1G1	rs12903745,rs4776447,rs12148898,rs6494475,rs8029682,rs8034610,rs7180079,rs12900008	0.190799,0.171619,0.166703,0.166703,0.101135,0.0760053,0.0630507,0.0387826	0.974798	1,1,1,1,1,1,1,1	|GTeX_Finemapped=1|eQTLGen_Finemapped=1,|GTeX_Finemapped=1|eQTLGen_Finemapped=1,|GTeX_Finemapped=1,|GTeX_Finemapped=1|eQTLGen_Finemapped=1,|GTeX_Finemapped=1|eQTLGen_Finemapped=1,|GTeX_Finemapped=1|eQTLGen_Finemapped=1,|GTeX_Finemapped=1|eQTLGen_Finemapped=1|ABC=1,|GTeX_Finemapped=1|eQTLGen_Finemapped=1			0	1	1	NA	0.0507404	0.06147	NA	TRUE	TRUE	FALSE	TRUE	FALSE	FALSE	FALSE	TRUE	TRUE
Mono_Abs_Mean_INT	qt	Labs	Labs	monocyte (absolute count, mean, inv-norm transformed)	15_64449839-64883884	EUR,AFR	2	9	0.963261	rs74412225	0.304615	64581225	T,T	C,C	0.96024,0.97428	0.100726,0.1019	0.00710253,0.016517	44.9249,9.16403	14.1817070818427,6.16940122298238	CSNK1G1	rs74412225,rs74245428,rs181565747,rs28660179,rs80339477	0.304615,0.218252,0.0612559,0.0539647,0.0131262	0.651214	1,1,1,1,1	|ABC=1,|EpiMap=1,|ABC=1,|ABC=1,|ABC=1	rs16947828,rs7177371,rs79410687,rs79940255	0.0191632,0.031486,0.0414715,0.218252	0.310373	0.999979	0.930328	NA	0.0507404	0.06147	NA	TRUE	TRUE	FALSE	TRUE	FALSE	FALSE	FALSE	TRUE	TRUE
Mono_Abs_Mean_INT	qt	Labs	Labs	monocyte (absolute count, mean, inv-norm transformed)	15_64449839-64883884	EUR,AFR	3	4	0.527463	rs112752725	0.865815	64828451	NA,A	NA,C	NA,0.8646	NA,-0.0318635	NA,0.00764171	NA,4.51567	NA,-4.16968191674377	KIAA0101	rs112752725,rs16948030	0.865815,0.0178586	0.883674	0.655,0.655	|EpiMap=1,|EpiMap=1	rs16948024,rs73452250	0.0616785,0.0171051	0.0787836	0.482402	0.958498	NA	0.0507404	0.06147	NA	FALSE	TRUE	FALSE	FALSE	FALSE	FALSE	FALSE	TRUE	FALSE
Mono_Abs_Mean_INT	qt	Labs	Labs	monocyte (absolute count, mean, inv-norm transformed)	15_74957648-75457648	EUR,AFR	1	14	0.94604	rs1350193	0.189782	75084281	C,C	G,G	0.6869,0.59	-0.0296396,0.00152248	0.00299252,0.00531606	22.4004,0.110935	-9.90456204135645,0.286392553883891	CSK	rs1350193,rs8033381,rs3784790,rs72730503,rs2168519,rs12442901,rs7085,rs936226	0.189782,0.14449,0.141953,0.131786,0.104738,0.0415182,0.0358913,0.0250068	0.815165	1,1,1,0.882,0.931,1,0.914,1	|GTeX_Finemapped=1,|Promoter=1|GTeX_Finemapped=1|ABC=1,|Promoter=1|GTeX_Finemapped=1|ABC=1,|GTeX_Finemapped=1,|Exon=1|ABC=1,|GTeX_Finemapped=1,|Exon=1,|GTeX_Finemapped=1|eQTLGen_Finemapped=1|EpiMap=1|ABC=1	rs11634474,rs12441505,rs1378938,rs3935077,rs4886619,rs7162232	0.0160749,0.0257333,0.0194506,0.0132641,0.0445279,0.0174828	0.136534	1	0.275923	NA	0.0730697	0.0634013	NA	TRUE	FALSE	FALSE	FALSE	FALSE	FALSE	FALSE	TRUE	FALSE
Mono_Abs_Mean_INT	qt	Labs	Labs	monocyte (absolute count, mean, inv-norm transformed)	15_74957648-75457648	EUR,AFR	2	2	0.655655	rs112043495	0.942885	75357340	C,C	G,G	0.8231,0.9879	-0.0312526,0.0168251	0.00363694,0.0239143	17.0724,0.317216	-8.59310299317558,0.703558122127765	COX5A	rs112043495	0.942885	0.942885	0.655	|EpiMap=1	rs72730587	0.00929607	0.00929607	0.999513	0.315002	NA	0.0730697	0.0634013	NA	TRUE	FALSE	FALSE	FALSE	FALSE	FALSE	FALSE	TRUE	FALSE
Mono_Abs_Mean_INT	qt	Labs	Labs	monocyte (absolute count, mean, inv-norm transformed)	15_78555357-78606362	EUR,AFR	1	12	0.919516	rs79827225	0.161127	78555982	A,A	G,G	0.91451,0.96596	-0.0330253,-0.00133544	0.00496334,0.0144189	10.5444,0.0332917	-6.65384599886367,-0.0926173286450423	DNAJA4	rs79827225,rs78994386,rs11856774,rs77185764,rs75369292,rs79052265,rs78827644,rs113594982,rs117636273	0.161127,0.125935,0.112067,0.0880934,0.087778,0.0874519,0.0835845,0.0828082,0.0790055	0.907851	1,1,1,1,1,1,1,0.992,1	|Promoter=1,|EpiMap=1|ABC=1,|EpiMap=1,|Promoter=1|eQTLGen_Finemapped=1|EpiMap=1,|eQTLGen_Finemapped=1,|Promoter=1|eQTLGen_Finemapped=1|EpiMap=1|ABC=1,|Promoter=1|eQTLGen_Finemapped=1|EpiMap=1|ABC=1,|Promoter=1|eQTLGen_Finemapped=1|ABC=1,|Exon=1|ABC=1	rs16969707,rs2280364,rs2867933	0.0129328,0.0110051,0.018902	0.0428399	1	0.260047	NA	0.0697745	0.0154994	NA	TRUE	FALSE	FALSE	FALSE	FALSE	FALSE	FALSE	TRUE	FALSE
Mono_Abs_Mean_INT	qt	Labs	Labs	monocyte (absolute count, mean, inv-norm transformed)	15_80259074-80280273	EUR,AFR	1	2	0.982184	rs76648483	0.940732	80260275	A,A	T,T	0.7525,0.90847	0.0614386,0.0694343	0.00321577,0.00906714	80.6428,13.7232	19.1054086579575,7.65779507099262	BCL2A1	rs76648483,rs3826007	0.940732,0.054182	0.994914	1,1	|ABC=1,|Exon=1|ABC=1			0	1	1	NA	0.0204906	0.0033375	NA	TRUE	TRUE	FALSE	TRUE	FALSE	FALSE	FALSE	TRUE	TRUE
Mono_Abs_Mean_INT	qt	Labs	Labs	monocyte (absolute count, mean, inv-norm transformed)	15_80259074-80280273	EUR,AFR	2	1	1	rs12912717	0.999832	80264326	G,NA	A,NA	0.8111,NA	-0.0337667,NA	0.00354546,NA	20.7779,NA	-9.5239263734466,NA	BCL2A1	rs12912717	0.999832	0.999832	1	|Promoter=1|Cicero=1			0	0.999193	0.499748	NA	0.0204906	0.0033375	NA	TRUE	FALSE	FALSE	FALSE	FALSE	FALSE	FALSE	TRUE	FALSE
Mono_Abs_Mean_INT	qt	Labs	Labs	monocyte (absolute count, mean, inv-norm transformed)	15_80259074-80280273	EUR,AFR	3	1	1	rs188547639	0.968212	80260272	NA,T	NA,A	NA,0.8971	NA,-0.0386819	NA,0.00860557	NA,5.15754	NA,-4.4949840626478	BCL2A1	rs188547639	0.968212	0.968212	1	|ABC=1			0	0.469386	0.913017	NA	0.0204906	0.0033375	NA	FALSE	TRUE	FALSE	FALSE	FALSE	FALSE	FALSE	TRUE	FALSE
Mono_Abs_Mean_INT	qt	Labs	Labs	monocyte (absolute count, mean, inv-norm transformed)	15_99087294-99104717	EUR,AFR	1	2	0.966395	rs73467602	0.782287	99088649	G,G	A,A	0.7724,0.6498	-0.0225182,-0.0230243	0.00330993,0.005481	10.9901,4.57505	-6.80322544585535,-4.20074803867907	FAM169B	rs73467602	0.782287	0.782287	1	|eQTLGen_Finemapped=1	rs3803478	0.198625	0.198625	1	0.998236	NA	0.00933203	6.4741e-09	NA	TRUE	TRUE	FALSE	TRUE	FALSE	FALSE	FALSE	TRUE	TRUE
Mono_Abs_Mean_INT	qt	Labs	Labs	monocyte (absolute count, mean, inv-norm transformed)	16_29927966-30398226	EUR,AFR	1	5	0.889238	rs9783783	0.47899	30078492	G,C	C,G	0.501,0.618	0.0268453,-0.0242288	0.0027756,0.00538123	21.4012,5.17283	9.67189076235769,-4.50246504981203	ALDOA	rs9783783	0.47899	0.47899	0.751	|Promoter=1|ABC=1	rs12444973,rs7205802,rs73530179,rs9922041	0.0824583,0.091848,0.101825,0.2166	0.492731	0.999999	0.979712	NA	0.102581	0.0945848	NA	FALSE	TRUE	FALSE	FALSE	FALSE	FALSE	FALSE	TRUE	FALSE
Mono_Abs_Mean_INT	qt	Labs	Labs	monocyte (absolute count, mean, inv-norm transformed)	16_29927966-30398226	EUR,AFR	2	3	1	rs8050176	0.605083	30326571	G,G	C,C	0.5686,0.7148	0.0259146,-0.0170078	0.00280209,0.00579083	19.6419,2.47967	9.24831108208516,-2.93702284473901	CORO1A	rs8050176	0.605083	0.605083	0.769	|eQTLGen_Finemapped=1	rs4788408,rs7186541	0.240014,0.12839	0.368404	1	0.950804	NA	0.102581	0.0945848	NA	FALSE	TRUE	FALSE	FALSE	FALSE	FALSE	FALSE	TRUE	FALSE
Mono_Abs_Mean_INT	qt	Labs	Labs	monocyte (absolute count, mean, inv-norm transformed)	16_29927966-30398226	EUR,AFR	3	1	1	rs6565181	0.975408	30366387	NA,G	NA,C	NA,0.941	NA,-0.0648876	NA,0.0110965	NA,8.30206	NA,-5.84757355923039	CD2BP2	rs6565181	0.975408	0.975408	1	|Promoter=1|ABC=1			0	0.500013	0.999853	NA	0.102581	0.0945848	NA	FALSE	TRUE	FALSE	FALSE	FALSE	FALSE	FALSE	TRUE	FALSE
Mono_Abs_Mean_INT	qt	Labs	Labs	monocyte (absolute count, mean, inv-norm transformed)	16_29927966-30398226	EUR,AFR	4	3	0.874516	rs142799659	0.429337	29945969	T,NA	G,NA	0.97813,NA	0.0562473,NA	0.00948863,NA	8.51301,NA	5.92786313724953,NA	SEPHS2	rs142799659	0.429337	0.429337	1	|GTeX_Finemapped=1	rs141871993,rs144506209	0.374684,0.171918	0.546602	0.988041	0.499188	NA	0.102581	0.0945848	NA	FALSE	FALSE	FALSE	FALSE	FALSE	FALSE	FALSE	FALSE	FALSE
Mono_Abs_Mean_INT	qt	Labs	Labs	monocyte (absolute count, mean, inv-norm transformed)	16_30469919-30485393	EUR,AFR	1	4	0.997848	rs12716977	0.268674	30482803	C,T	T,C	0.5596,0.8684	0.032171,-0.0392336	0.00279553,0.00773428	29.9201,6.40647	11.5080145804195,-5.07268937767963	ITGAL	rs12716977,rs11150589,rs12598978,rs11574938	0.268674,0.249886,0.249886,0.225107	0.993553	1,1,1,1	|eQTLGen_Finemapped=1|ABC=1,|eQTLGen_Finemapped=1|EpiMap=1|ABC=1|Cicero=1,|eQTLGen_Finemapped=1|EpiMap=1|ABC=1|Cicero=1,|Exon=1			0	1	0.999243	NA	0.00460925	9.93546e-08	NA	TRUE	TRUE	FALSE	TRUE	FALSE	FALSE	FALSE	TRUE	TRUE
Mono_Abs_Mean_INT	qt	Labs	Labs	monocyte (absolute count, mean, inv-norm transformed)	16_30469919-30485393	EUR,AFR	2	1	1	rs7190552	1	30471046	C,C	T,T	0.825,0.8419	-0.034671,-0.0213452	0.00365241,0.00716657	20.6473,2.53803	-9.4926363688633,-2.97844017430933	ZNF785	rs7190552	1	1	0.882	|GTeX_Finemapped=1			0	1	0.214705	NA	0.00460925	9.93546e-08	NA	TRUE	FALSE	FALSE	FALSE	FALSE	FALSE	FALSE	TRUE	FALSE
Mono_Abs_Mean_INT	qt	Labs	Labs	monocyte (absolute count, mean, inv-norm transformed)	16_30469919-30485393	EUR,AFR	3	1	1	rs147434241	0.971444	30474781	C,NA	G,NA	0.992048,NA	0.0736926,NA	0.0156251,NA	5.6195,NA	4.71629621570422,NA	CDIPT	rs147434241	0.971444	0.971444	1	|GTeX_Finemapped=1			0	0.855893	0.45458	NA	0.00460925	9.93546e-08	NA	TRUE	FALSE	FALSE	FALSE	FALSE	FALSE	FALSE	TRUE	FALSE
Mono_Abs_Mean_INT	qt	Labs	Labs	monocyte (absolute count, mean, inv-norm transformed)	16_4047746-4066891	EUR,AFR	1	2	0.985739	rs12920508	0.766834	4066891	C,G	G,C	0.5815,0.7156	-0.0277374,0.0145013	0.00281322,0.00579572	22.2058,1.90844	-9.85966259304285,2.50207049339858	ZNF597	rs12920508	0.766834	0.766834	0.721	|GTeX_Finemapped=1	rs1967309	0.233165	0.233165	1	0.804345	NA	0.010209	0.0172503	NA	TRUE	TRUE	FALSE	TRUE	FALSE	FALSE	FALSE	TRUE	TRUE
Mono_Abs_Mean_INT	qt	Labs	Labs	monocyte (absolute count, mean, inv-norm transformed)	16_53125843-53625843	EUR,AFR	1	9	0.928906	rs112324201	0.422372	53313023	A,A	G,G	0.7525,0.90318	0.0249824,-7.96552e-05	0.00321577,0.00884174	14.1008,0.003133	7.7687148023646,-0.0090089959668572	CHD9	rs112324201,rs7203398,rs62048054,rs8053957,rs1558682,rs1894903,rs3743771,rs62049768,rs62049763	0.422372,0.195029,0.0649172,0.062004,0.0541792,0.0483096,0.0476878,0.0306978,0.029123	0.95432	1,1,1,1,1,1,1,1,1	|GTeX_Finemapped=1,|Promoter=1,|Promoter=1|ABC=1,|Promoter=1,|Exon=1,|Exon=1,|Exon=1,|Promoter=1,|ABC=1			0	1	0.282278	NA	0.0567338	0.0339813	NA	TRUE	FALSE	FALSE	FALSE	FALSE	FALSE	FALSE	TRUE	FALSE
Mono_Abs_Mean_INT	qt	Labs	Labs	monocyte (absolute count, mean, inv-norm transformed)	16_53125843-53625843	EUR,AFR	2	1	1	rs72801870	0.958614	53543809	G,NA	T,NA	0.98807,NA	-0.0632001,NA	0.0127824,NA	6.11684,NA	-4.94430623357116,NA	AKTIP	rs72801870	0.958614	0.958614	1	|EpiMap=1|ABC=1			0	0.930602	0.485166	NA	0.0567338	0.0339813	NA	TRUE	FALSE	FALSE	FALSE	FALSE	FALSE	FALSE	TRUE	FALSE
Mono_Abs_Mean_INT	qt	Labs	Labs	monocyte (absolute count, mean, inv-norm transformed)	16_56808974-57308974	EUR,AFR	1	1	1	rs11644125	0.99994	57058974	T,C	C,T	0.6074,0.8381	-0.0197992,-0.0123145	0.00284193,0.007098	11.4892,1.08221	-6.96681480543152,-1.73492533107918	NLRC5	rs11644125	0.99994	0.99994	1	|Promoter=1|GTeX_Finemapped=1|eQTLGen_Finemapped=1|EpiMap=1|ABC=1			0	0.999999	0.523277	NA	0.192597	0.157881	NA	FALSE	FALSE	FALSE	FALSE	FALSE	FALSE	FALSE	FALSE	FALSE
Mono_Abs_Mean_INT	qt	Labs	Labs	monocyte (absolute count, mean, inv-norm transformed)	16_83988599-83990466	EUR,AFR	1	3	0.974645	rs2255439	0.444492	83988875	C,T	T,C	0.5288,0.6543	0.0187922,-0.00398043	0.00278021,0.00549755	10.858,0.328787	6.75927358005331,-0.724037071058926	OSGIN1	rs2255439,rs2255437,rs907035	0.444492,0.380084,0.166847	0.991423	1,1,1	|ABC=1,|ABC=1,|ABC=1			0	1	0.28606	NA	0.000900181	0.0177304	NA	TRUE	FALSE	FALSE	FALSE	FALSE	FALSE	FALSE	TRUE	FALSE
Mono_Abs_Mean_INT	qt	Labs	Labs	monocyte (absolute count, mean, inv-norm transformed)	16_84581684-84590225	EUR,AFR	1	1	1	rs247826	0.995844	84582965	C,C	T,T	0.7753,0.94402	-0.0370713,-0.00752027	0.00332498,0.0113737	28.1417,0.293723	-11.1493302215352,-0.661198202871537	COTL1	rs247826	0.995844	0.995844	0.789	|GTeX_Finemapped=1			0	1	0.323858	NA	0.00358308	0.00104164	NA	TRUE	FALSE	FALSE	FALSE	FALSE	FALSE	FALSE	TRUE	FALSE
Mono_Abs_Mean_INT	qt	Labs	Labs	monocyte (absolute count, mean, inv-norm transformed)	16_85927814-85949558	EUR,AFR	1	1	1	rs305069	1	85949558	T,C	C,T	0.5288,0.8646	0.0957054,-0.0451757	0.00278021,0.00764171	258.955,8.47038	34.4238025185148,-5.91172656381883	IRF8	rs305069	1	1	1	|GTeX_Finemapped=1|EpiMap=1|Cicero=1			0	1	0.99978	NA	0.172018	0.116879	NA	FALSE	FALSE	FALSE	FALSE	FALSE	FALSE	FALSE	FALSE	FALSE
Mono_Abs_Mean_INT	qt	Labs	Labs	monocyte (absolute count, mean, inv-norm transformed)	16_85927814-85949558	EUR,AFR	2	1	1	rs56177354	1	85932652	C,C	T,T	0.93638,0.994705	-0.176429,-0.293067	0.00568595,0.0360269	210.658,15.384	-31.0289397550102,-8.13467159261552	IRF8	rs56177354	1	1	1	|Exon=1|ABC=1|Cicero=1			0	1	1	NA	0.172018	0.116879	NA	FALSE	FALSE	FALSE	FALSE	FALSE	FALSE	FALSE	FALSE	FALSE
Mono_Abs_Mean_INT	qt	Labs	Labs	monocyte (absolute count, mean, inv-norm transformed)	16_85927814-85949558	EUR,AFR	3	1	1	rs2292980	1	85945076	T,C	C,T	0.6501,0.525	0.0715664,0.0368271	0.00290981,0.00523578	132.844,11.6967	24.5948704554593,7.03373709361356	IRF8	rs2292980	1	1	1	|EpiMap=1			0	1	1	NA	0.172018	0.116879	NA	FALSE	FALSE	FALSE	FALSE	FALSE	FALSE	FALSE	FALSE	FALSE
Mono_Abs_Mean_INT	qt	Labs	Labs	monocyte (absolute count, mean, inv-norm transformed)	16_85927814-85949558	EUR,AFR	4	1	1	rs56196648	1	85933718	C,NA	A,NA	0.94135,NA	-0.146397,NA	0.00590631,NA	134.903,NA	-24.7865418510034,NA	IRF8	rs56196648	1	1	1	|Promoter=1|ABC=1|Cicero=1			0	1	0.5	NA	0.172018	0.116879	NA	FALSE	FALSE	FALSE	FALSE	FALSE	FALSE	FALSE	FALSE	FALSE
Mono_Abs_Mean_INT	qt	Labs	Labs	monocyte (absolute count, mean, inv-norm transformed)	16_85927814-85949558	EUR,AFR	5	1	1	rs12447817	1	85934224	G,NA	A,NA	0.90954,NA	-0.108132,NA	0.00483823,NA	109.913,NA	-22.3494955799952,NA	IRF8	rs12447817	1	1	1	|ABC=1			0	1	0.5	NA	0.172018	0.116879	NA	FALSE	FALSE	FALSE	FALSE	FALSE	FALSE	FALSE	FALSE	FALSE
Mono_Abs_Mean_INT	qt	Labs	Labs	monocyte (absolute count, mean, inv-norm transformed)	16_85927814-85949558	EUR,AFR	6	1	1	rs8058349	0.999958	85932029	C,C	G,G	0.93837,0.8449	0.157368,-0.0257343	0.00577089,0.00722269	163.008,3.43573	27.2692773558325,-3.56297999775707	IRF8	rs8058349	0.999958	0.999958	1	|Promoter=1|ABC=1|Cicero=1			0	1	0.996372	NA	0.172018	0.116879	NA	FALSE	FALSE	FALSE	FALSE	FALSE	FALSE	FALSE	FALSE	FALSE
Mono_Abs_Mean_INT	qt	Labs	Labs	monocyte (absolute count, mean, inv-norm transformed)	16_85927814-85949558	EUR,AFR	7	1	1	rs8064111	1	85947475	C,NA	T,NA	0.8748,NA	0.14642,NA	0.00419343,NA	266.378,NA	34.916524181875,NA	IRF8	rs8064111	1	1	0.99	|Promoter=1|EpiMap=1|ABC=1			0	1	0.5	NA	0.172018	0.116879	NA	FALSE	FALSE	FALSE	FALSE	FALSE	FALSE	FALSE	FALSE	FALSE
Mono_Abs_Mean_INT	qt	Labs	Labs	monocyte (absolute count, mean, inv-norm transformed)	16_85927814-85949558	EUR,AFR	8	1	1	rs147968	0.999995	85945839	T,C	C,T	0.5586,0.7345	0.0957723,-0.00379772	0.00279486,0.00592079	256.619,0.282955	34.2672978252936,-0.641421161703083	IRF8	rs147968	0.999995	0.999995	1	|GTeX_Finemapped=1|ABC=1			0	1	1	NA	0.172018	0.116879	NA	FALSE	FALSE	FALSE	FALSE	FALSE	FALSE	FALSE	FALSE	FALSE
Mono_Abs_Mean_INT	qt	Labs	Labs	monocyte (absolute count, mean, inv-norm transformed)	16_85927814-85949558	EUR,AFR	9	1	1	rs305079	1	85942496	T,T	C,C	0.95626,0.6263	0.071519,-0.0451545	0.00678576,0.00540449	25.246,16.1842	10.5395711018368,-8.35499741881288	IRF8	rs305079	1	1	1	|Promoter=1|ABC=1|Cicero=1			0	1	1	NA	0.172018	0.116879	NA	FALSE	FALSE	FALSE	FALSE	FALSE	FALSE	FALSE	FALSE	FALSE
Mono_Abs_Mean_INT	qt	Labs	Labs	monocyte (absolute count, mean, inv-norm transformed)	16_85927814-85949558	EUR,AFR	10	1	1	rs182511	0.999921	85937656	C,C	G,G	0.97813,0.8699	0.0616134,0.0447769	0.00948863,0.00777203	10.0761,8.07847	6.49339261832319,5.76128759153014	IRF8	rs182511	0.999921	0.999921	1	|Promoter=1			0	0.999937	0.798401	NA	0.172018	0.116879	NA	FALSE	FALSE	FALSE	FALSE	FALSE	FALSE	FALSE	FALSE	FALSE
Mono_Abs_Mean_INT	qt	Labs	Labs	monocyte (absolute count, mean, inv-norm transformed)	16_88849421-88864102	EUR,AFR	1	1	1	rs551118	0.953843	88856084	G,G	C,C	0.5905,0.736	-0.0246702,-0.00645432	0.00282221,0.00593153	17.6381,0.558251	-8.74144730548046,-1.0881374620039	PIEZO1	rs551118	0.953843	0.953843	0.895	|GTeX_Finemapped=1|ABC=1			0	1	0.408218	NA	0.0171248	0.00356917	NA	TRUE	FALSE	FALSE	FALSE	FALSE	FALSE	FALSE	TRUE	FALSE
Mono_Abs_Mean_INT	qt	Labs	Labs	monocyte (absolute count, mean, inv-norm transformed)	16_89804855-89881486	EUR,AFR	1	2	0.758026	rs7498439	0.947313	89832411	T,T	A,A	0.5239,0.764	0.0256573,0.0076911	0.00277877,0.00615751	19.5812,0.674397	9.23332985457595,1.24906009084841	FANCA	rs7498439	0.947313	0.947313	1	|Promoter=1	rs12709099	0.00446006	0.00446006	0.999999	0.405547	NA	0.0164294	0.0155258	NA	TRUE	FALSE	FALSE	FALSE	FALSE	FALSE	FALSE	TRUE	FALSE
Mono_Abs_Mean_INT	qt	Labs	Labs	monocyte (absolute count, mean, inv-norm transformed)	16_89804855-89881486	EUR,AFR	2	11	0.826072	rs55862934	0.266533	89824072	C,C	T,T	0.7992,0.96974	0.0310958,0.0101206	0.00346431,0.0152632	18.5519,0.294747	8.97604429164826,0.66307196393941	FANCA	rs55862934,rs11646229,rs56126256,rs17233364,rs17225775,rs17225747,rs45524337,rs72807553,rs141850725,rs2159116	0.266533,0.241872,0.0728066,0.0646594,0.0413285,0.0323223,0.0165635,0.00947302,0.00916865,0.00873439	0.763461	1,1,1,0.769,0.769,0.776,1,1,1,0.931	|GTeX_Finemapped=1,|GTeX_Finemapped=1,|GTeX_Finemapped=1|eQTLGen_Finemapped=1,|eQTLGen_Finemapped=1,|eQTLGen_Finemapped=1,|eQTLGen_Finemapped=1|ABC=1,|GTeX_Finemapped=1|eQTLGen_Finemapped=1,|Promoter=1|GTeX_Finemapped=1|eQTLGen_Finemapped=1,|GTeX_Finemapped=1,|Promoter=1|ABC=1	rs17227001	0.191568	0.191568	0.999996	0.286551	NA	0.0164294	0.0155258	NA	TRUE	FALSE	FALSE	FALSE	FALSE	FALSE	FALSE	TRUE	FALSE
Mono_Abs_Mean_INT	qt	Labs	Labs	monocyte (absolute count, mean, inv-norm transformed)	16_9174581-9223389	EUR,AFR	1	10	0.912229	rs9929235	0.268963	9192298	A,A	G,G	0.6103,0.93192	0.0229003,0.0332927	0.0028457,0.0103803	15.0726,2.87294	8.04733457497277,3.20729651358824	C16orf72	rs9929235,rs7186921,rs7194736,rs6498426,rs12447788,rs111227166,rs9926522,rs12448512,rs1048687,rs12443681	0.268963,0.243804,0.158246,0.0943531,0.0727722,0.0432125,0.0276606,0.0195416,0.0164908,0.0119354	0.956979	0.817,1,1,1,1,1,0.932,1,1,1	|GTeX_Finemapped=1|ABC=1,|EpiMap=1,|GTeX_Finemapped=1,|GTeX_Finemapped=1,|Exon=1,|eQTLGen_Finemapped=1,|eQTLGen_Finemapped=1|ABC=1,|Exon=1,|Exon=1|eQTLGen_Finemapped=1,|GTeX_Finemapped=1			0	1	0.923804	NA	0.0146731	0.0158088	NA	TRUE	TRUE	FALSE	TRUE	FALSE	FALSE	FALSE	TRUE	TRUE
Mono_Abs_Mean_INT	qt	Labs	Labs	monocyte (absolute count, mean, inv-norm transformed)	17_16843195-17292316	EUR,AFR	1	1	1	rs72553883	1	16843729	G,NA	T,NA	0.994036,NA	0.195945,NA	0.0180242,NA	26.8012,NA	10.8712175852465,NA	TNFRSF13B	rs72553883	1	1	0.99	|Exon=1			0	1	0.5	NA	0.203424	0.0706325	NA	FALSE	FALSE	FALSE	FALSE	FALSE	FALSE	FALSE	FALSE	FALSE
Mono_Abs_Mean_INT	qt	Labs	Labs	monocyte (absolute count, mean, inv-norm transformed)	17_16843195-17292316	EUR,AFR	2	3	0.958551	rs4641803	0.566983	16936194	C,C	T,T	0.8877,0.5061	-0.0237461,-0.0121582	0.00439545,0.00522962	7.18214,1.69727	-5.4024275102663,-2.32487255288147	MPRIP	rs4641803,rs4589617,rs8076273	0.566983,0.332005,0.0729687	0.971957	1,1,1	|ABC=1,|ABC=1,|ABC=1			0	0.999994	0.31982	NA	0.203424	0.0706325	NA	FALSE	FALSE	FALSE	FALSE	FALSE	FALSE	FALSE	FALSE	FALSE
Mono_Abs_Mean_INT	qt	Labs	Labs	monocyte (absolute count, mean, inv-norm transformed)	17_16843195-17292316	EUR,AFR	3	2	1	rs79717038	0.712387	17132166	G,G	A,A	0.9672,0.97126	-0.0460798,-0.0191859	0.00779168,0.0156494	8.47633,0.657174	-5.91397490656701,-1.22598310478357	FLCN	rs79717038,rs3744124	0.712387,0.286797	0.999184	1,1	|ABC=1,|Exon=1|EpiMap=1			0	0.999992	0.167142	NA	0.203424	0.0706325	NA	FALSE	FALSE	FALSE	FALSE	FALSE	FALSE	FALSE	FALSE	FALSE
Mono_Abs_Mean_INT	qt	Labs	Labs	monocyte (absolute count, mean, inv-norm transformed)	17_16843195-17292316	EUR,AFR	4	2	0.984919	rs74811083	0.605437	16843708	NA,T	NA,A	NA,0.94705	NA,0.0766785	NA,0.0116758	NA,10.2904	NA,6.56730159817743	TNFRSF13B	rs74811083,rs61458363	0.605437,0.362382	0.967819	0.99,1	|Exon=1,|EpiMap=1			0	0.5	0.999998	NA	0.203424	0.0706325	NA	FALSE	TRUE	FALSE	FALSE	FALSE	FALSE	FALSE	TRUE	FALSE
Mono_Abs_Mean_INT	qt	Labs	Labs	monocyte (absolute count, mean, inv-norm transformed)	17_1970201-2203167	EUR,AFR	1	12	0.938172	rs9889861	0.215836	2041369	A,G	G,A	0.7237,0.5446	0.0184322,-0.0275727	0.00310353,0.00525016	8.54274,6.82208	5.87775424683459,-5.25718639870464	HIC1	rs9909515,rs2641440,rs7212589,rs2760737,rs8082485,rs8068642,rs7219693,rs7208638,rs7212342	0.176007,0.11495,0.0768145,0.039456,0.0346454,0.0292367,0.0255066,0.0219936,0.00744078	0.526051	1,1,1,1,1,1,1,1,1	|EpiMap=1,|EpiMap=1|ABC=1,|EpiMap=1,|EpiMap=1,|ABC=1,|EpiMap=1|ABC=1,|ABC=1,|ABC=1,|EpiMap=1	rs4349181,rs8081921,rs9889861	0.0770942,0.131028,0.215836	0.423958	0.993454	1	NA	0.0166701	0.0715973	NA	TRUE	TRUE	FALSE	TRUE	FALSE	FALSE	FALSE	TRUE	TRUE
Mono_Abs_Mean_INT	qt	Labs	Labs	monocyte (absolute count, mean, inv-norm transformed)	17_1970201-2203167	EUR,AFR	2	4	0.988064	rs4061659	0.715764	1997444	C,G	G,C	0.6034,0.674	-0.0226619,0.00329908	0.00283692,0.00557787	14.8635,0.256323	-7.98820551866108,0.591458746797613	HIC1	rs4061659,rs9906546,rs9303241,rs3760230	0.715764,0.113368,0.077729,0.0551788	0.96204	1,1,1,1	|EpiMap=1,|eQTLGen_Finemapped=1,|EpiMap=1|ABC=1,|EpiMap=1|ABC=1			0	1	0.406357	NA	0.0166701	0.0715973	NA	TRUE	FALSE	FALSE	FALSE	FALSE	FALSE	FALSE	TRUE	FALSE
Mono_Abs_Mean_INT	qt	Labs	Labs	monocyte (absolute count, mean, inv-norm transformed)	17_1970201-2203167	EUR,AFR	3	1	1	rs72813494	0.961362	1981167	T,NA	G,NA	0.92346,NA	-0.028305,NA	0.00522003,NA	7.23055,NA	-5.42238262998489,NA	HIC1	rs72813494	0.961362	0.961362	1	|EpiMap=1			0	1	0.49987	NA	0.0166701	0.0715973	NA	TRUE	FALSE	FALSE	FALSE	FALSE	FALSE	FALSE	TRUE	FALSE
Mono_Abs_Mean_INT	qt	Labs	Labs	monocyte (absolute count, mean, inv-norm transformed)	17_27662010-28162010	EUR,AFR	1	17	0.991792	rs880749	0.135849	28059970	C,C	T,T	0.5258,0.93495	-0.0311743,-0.0640413	0.0027793,0.010602	28.4712,8.81341	-11.2166013024862,-6.04049235993209	SSH2	rs880749,rs2617865,rs3102556,rs3115101,rs3115087,rs3115089,rs3102559,rs2321331,rs12602426,rs62068617,rs4474741,rs2617880,rs2617875,rs1986555	0.135849,0.124662,0.0921153,0.0900911,0.0882999,0.0880706,0.079771,0.0372996,0.0290596,0.0264474,0.0262273,0.020527,0.0176782,0.0145847	0.870683	0.734,0.971,1,1,1,1,1,1,1,1,1,0.972,0.769,0.929	|eQTLGen_Finemapped=1|ABC=1,|GTeX_Finemapped=1|eQTLGen_Finemapped=1|Cicero=1,|GTeX_Finemapped=1|eQTLGen_Finemapped=1,|GTeX_Finemapped=1|eQTLGen_Finemapped=1,|eQTLGen_Finemapped=1,|eQTLGen_Finemapped=1,|GTeX_Finemapped=1|eQTLGen_Finemapped=1|EpiMap=1,|GTeX_Finemapped=1|eQTLGen_Finemapped=1,|GTeX_Finemapped=1,|GTeX_Finemapped=1,|GTeX_Finemapped=1,|GTeX_Finemapped=1|eQTLGen_Finemapped=1|EpiMap=1,|eQTLGen_Finemapped=1,|eQTLGen_Finemapped=1	rs2259855,rs2729451,rs7210152	0.0186214,0.0311335,0.0392277	0.0889826	1	0.999996	NA	0.082462	0.150659	NA	TRUE	FALSE	FALSE	FALSE	FALSE	FALSE	FALSE	TRUE	FALSE
Mono_Abs_Mean_INT	qt	Labs	Labs	monocyte (absolute count, mean, inv-norm transformed)	17_27662010-28162010	EUR,AFR	2	1	1	rs56387760	0.999809	27807416	A,NA	G,NA	0.97714,NA	0.0470287,NA	0.00928559,NA	6.38822,NA	5.06469701979088,NA	TAOK1	rs56387760	0.999809	0.999809	0.93	|Exon=1			0	0.999536	0.49994	NA	0.082462	0.150659	NA	TRUE	FALSE	FALSE	FALSE	FALSE	FALSE	FALSE	TRUE	FALSE
Mono_Abs_Mean_INT	qt	Labs	Labs	monocyte (absolute count, mean, inv-norm transformed)	17_27662010-28162010	EUR,AFR	3	1	1	rs3110491	0.997361	27912010	C,T	T,C	0.5427,0.7383	0.031565,-0.0169465	0.00278577,0.00594825	29.0345,2.35794	11.3307990250451,-2.84898919850376	GIT1	rs3110491	0.997361	0.997361	1	|GTeX_Finemapped=1|ABC=1			0	0.999924	0.226168	NA	0.082462	0.150659	NA	TRUE	FALSE	FALSE	FALSE	FALSE	FALSE	FALSE	TRUE	FALSE
Mono_Abs_Mean_INT	qt	Labs	Labs	monocyte (absolute count, mean, inv-norm transformed)	17_2881625-2886228	EUR,AFR	1	4	0.970835	rs2165888	0.442576	2886122	G,G	A,A	0.7078,0.851	0.0243009,-0.00508077	0.00305162,0.0073426	14.7759,0.310723	7.96327852091676,-0.6919578895759	RAP1GAP2	rs2165888,rs2317466,rs17762452,rs7503461	0.442576,0.416853,0.0621609,0.0558117	0.977402	0.798,1,1,1	|GTeX_Finemapped=1,|GTeX_Finemapped=1,|Exon=1|GTeX_Finemapped=1,|GTeX_Finemapped=1			0	1	0.430967	NA	0.0014257	0.000123531	NA	TRUE	FALSE	FALSE	FALSE	FALSE	FALSE	FALSE	TRUE	FALSE
Mono_Abs_Mean_INT	qt	Labs	Labs	monocyte (absolute count, mean, inv-norm transformed)	17_29266780-29334058	EUR,AFR	1	27	0.874385	rs2340518	0.180906	29313078	A,G	G,A	0.98807,0.6649	0.00483338,-0.0378664	0.0127824,0.00553914	0.151604,11.0897	0.378127738139942,-6.836151460335	RNF135	rs2340518,rs7220071,rs9914869,rs7211440,rs1876430,rs1039723,rs7225888,rs1876431,rs9675277,rs9892391,rs28796625,rs28856871,rs7213719,rs1039724,rs8076569,rs8066682,rs9912077,rs7221217,rs7221473,rs9912617	0.180906,0.114219,0.0721232,0.0323838,0.0255224,0.0247588,0.0166189,0.0120278,0.0105021,0.0101221,0.0101091,0.0101091,0.0101086,0.00960538,0.00801986,0.00707944,0.00677435,0.00676348,0.00676348,0.00673527	0.581252	1,1,1,1,1,0.817,0.802,0.513,0.798,1,1,1,1,0.817,0.513,1,1,1,1,1	|GTeX_Finemapped=1,|GTeX_Finemapped=1,|GTeX_Finemapped=1,|Exon=1|eQTLGen_Finemapped=1|ABC=1,|GTeX_Finemapped=1,|GTeX_Finemapped=1|Cicero=1,|Exon=1|ABC=1,|ABC=1|Cicero=1,|GTeX_Finemapped=1,|GTeX_Finemapped=1|Cicero=1,|GTeX_Finemapped=1,|GTeX_Finemapped=1,|GTeX_Finemapped=1,|GTeX_Finemapped=1|Cicero=1,|ABC=1|Cicero=1,|ABC=1|Cicero=1,|EpiMap=1|Cicero=1,|Exon=1|ABC=1|Cicero=1,|Exon=1|ABC=1,|EpiMap=1	rs1134142,rs11870977,rs1876432,rs7222715,rs73267746,rs8075184,rs952189	0.023483,0.086682,0.00678438,0.0894417,0.0101091,0.00801986,0.144415	0.368935	0.216284	0.999999	NA	0.043524	0.0151507	NA	FALSE	TRUE	FALSE	FALSE	FALSE	FALSE	FALSE	TRUE	FALSE
Mono_Abs_Mean_INT	qt	Labs	Labs	monocyte (absolute count, mean, inv-norm transformed)	17_32574245-32624310	EUR,AFR	1	2	0.99779	rs4586	0.901248	32583269	T,C	C,T	0.6103,0.711	-0.0021127,-0.0388718	0.0028457,0.00576798	0.339293,10.798	-0.742418385634466,-6.73923973384096	CCL2	rs4586	0.901248	0.901248	0.93	|Exon=1	rs1860190	0.0977736	0.0977736	0.242218	1	NA	0.0109247	0.0376187	NA	FALSE	TRUE	FALSE	FALSE	FALSE	FALSE	FALSE	TRUE	FALSE
Mono_Abs_Mean_INT	qt	Labs	Labs	monocyte (absolute count, mean, inv-norm transformed)	17_32574245-32624310	EUR,AFR	2	8	0.948816	rs11867200	0.31616	32575969	C,C	T,T	0.8211,0.95991	0.0195862,-0.00910004	0.00362095,0.0133283	7.19839,0.305607	5.40913296234414,-0.682760742180173	CCL8	rs11867200,rs3091317,rs56389898	0.31616,0.18089,0.0377573	0.534807	0.706,0.769,0.706	|eQTLGen_Finemapped=1,|eQTLGen_Finemapped=1,|eQTLGen_Finemapped=1	rs1019109,rs112062237,rs3091321,rs3760396,rs4795902	0.0397539,0.0906131,0.142386,0.122473,0.0372198	0.432446	0.999901	0.399848	NA	0.0109247	0.0376187	NA	TRUE	FALSE	FALSE	FALSE	FALSE	FALSE	FALSE	TRUE	FALSE
Mono_Abs_Mean_INT	qt	Labs	Labs	monocyte (absolute count, mean, inv-norm transformed)	17_33800249-33814758	EUR,AFR	1	2	0.957456	rs4796089	0.879757	33814758	T,T	C,C	0.8966,0.8797	0.0357063,0.0108057	0.00455792,0.00803725	14.3252,0.747627	7.83390230631516,1.34445239354257	SLFN12L	rs4796089	0.879757	0.879757	0.922	|Exon=1|ABC=1	rs11658693	0.120243	0.120243	1	0.259686	NA	0.0231381	0.00129223	NA	TRUE	FALSE	FALSE	FALSE	FALSE	FALSE	FALSE	TRUE	FALSE
Mono_Abs_Mean_INT	qt	Labs	Labs	monocyte (absolute count, mean, inv-norm transformed)	17_33800249-33814758	EUR,AFR	2	1	1	rs12451746	0.986143	33806863	G,G	A,A	0.5875,0.6036	-0.0176807,-0.0126813	0.0028191,0.00534523	9.44733,1.75276	-6.27175339647405,-2.37245169992685	SLFN12L	rs12451746	0.986143	0.986143	1	|Exon=1			0	0.995049	0.974675	NA	0.0231381	0.00129223	NA	TRUE	TRUE	FALSE	TRUE	FALSE	FALSE	FALSE	TRUE	TRUE
Mono_Abs_Mean_INT	qt	Labs	Labs	monocyte (absolute count, mean, inv-norm transformed)	17_35787666-35891384	EUR,AFR	1	2	0.993526	rs1063215	0.764309	35874936	G,G	A,A	0.661,0.8744	-0.0253505,-0.0132634	0.00293174,0.00788965	17.2765,1.03273	-8.64691275488277,-1.68111386436661	SYNRG	rs1063215	0.764309	0.764309	1	|Exon=1	rs8076711	0.200806	0.200806	1	0.526193	NA	0.0168434	0.00289319	NA	TRUE	FALSE	FALSE	FALSE	FALSE	FALSE	FALSE	TRUE	FALSE
Mono_Abs_Mean_INT	qt	Labs	Labs	monocyte (absolute count, mean, inv-norm transformed)	17_38136026-38215314	EUR,AFR	1	2	1	rs9915252	0.758879	38145088	G,G	C,C	0.5358,0.674	-0.0491625,-0.0375528	0.00278274,0.00557787	69.123,10.7777	-17.6669397787792,-6.73246239155807	PSMD3	rs9915252	0.758879	0.758879	1	|Exon=1	rs8070444	0.241121	0.241121	1	1	NA	0.0265505	0.0301147	NA	TRUE	TRUE	FALSE	TRUE	FALSE	FALSE	FALSE	TRUE	TRUE
Mono_Abs_Mean_INT	qt	Labs	Labs	monocyte (absolute count, mean, inv-norm transformed)	17_38136026-38215314	EUR,AFR	2	4	1	rs7222039	0.276055	38165541	C,C	T,T	0.5427,0.6566	0.0424093,0.00527888	0.00278577,0.00550626	51.6075,0.471459	15.2235468111151,0.958705182828272	PSMD3	rs7222039,rs8067817,rs8072548,rs8068260	0.276055,0.241702,0.241702,0.2352	0.994659	1,1,1,1	|GTeX_Finemapped=1,|GTeX_Finemapped=1,|GTeX_Finemapped=1,|GTeX_Finemapped=1			0	1	0.686168	NA	0.0265505	0.0301147	NA	TRUE	FALSE	FALSE	FALSE	FALSE	FALSE	FALSE	TRUE	FALSE
Mono_Abs_Mean_INT	qt	Labs	Labs	monocyte (absolute count, mean, inv-norm transformed)	17_40257163-40300126	EUR,AFR	1	23	0.991997	rs8064376	0.122615	40289765	C,T	T,C	0.7654,0.7398	-0.0225341,0.0340239	0.00327505,0.00595932	11.2246,7.94538	-6.88053617502023,5.70935945711927	RAB5C	rs8064376,rs9915255,rs8081900,rs6503687,rs7224737,rs7208907,rs11079034,rs9912088,rs12603330,rs8070446,rs8074708,rs11869069,rs739637,rs731152,rs9903204,rs2240009,rs9889640,rs9914148,rs7214921,rs9889618,rs7219220,rs2240010	0.122615,0.108033,0.0705195,0.0704341,0.0410752,0.0409175,0.0400659,0.0400659,0.0396705,0.0391393,0.0387034,0.0383543,0.0351724,0.0339964,0.0338988,0.0284663,0.0126602,0.00986762,0.00940492,0.008675,0.00816966,0.00798224	0.877887	1,0.721,1,0.817,1,0.789,1,0.974,1,0.817,1,1,0.798,0.798,0.982,0.798,1,1,0.798,1,0.817,1	|Exon=1|GTeX_Finemapped=1,|GTeX_Finemapped=1,|Exon=1|GTeX_Finemapped=1,|GTeX_Finemapped=1|ABC=1,|Promoter=1|GTeX_Finemapped=1,|GTeX_Finemapped=1,|Promoter=1|GTeX_Finemapped=1,|Exon=1|GTeX_Finemapped=1,|GTeX_Finemapped=1,|GTeX_Finemapped=1|ABC=1,|GTeX_Finemapped=1,|GTeX_Finemapped=1,|GTeX_Finemapped=1,|GTeX_Finemapped=1,|Promoter=1|GTeX_Finemapped=1,|GTeX_Finemapped=1,|GTeX_Finemapped=1,|GTeX_Finemapped=1,|GTeX_Finemapped=1,|GTeX_Finemapped=1,|GTeX_Finemapped=1|ABC=1,|GTeX_Finemapped=1	rs12940122	0.0740938	0.0740938	1	0.999992	NA	0.00723731	0.0122635	NA	TRUE	TRUE	FALSE	TRUE	FALSE	FALSE	FALSE	TRUE	TRUE
Mono_Abs_Mean_INT	qt	Labs	Labs	monocyte (absolute count, mean, inv-norm transformed)	17_47320418-47481374	EUR,AFR	1	6	0.920188	rs35317317	0.64789	47450521	T,T	A,A	0.6262,0.98714	-0.0170754,-0.0559249	0.00286847,0.0232059	8.57906,1.79711	-5.95279016339721,-2.40994316100647	ZNF652	rs35317317,rs34666276,rs112502960,rs9889262,rs62076439	0.64789,0.0925564,0.0851683,0.0265129,0.0152114	0.867339	1,1,1,1,1	|GTeX_Finemapped=1,|GTeX_Finemapped=1,|Exon=1|GTeX_Finemapped=1|ABC=1,|GTeX_Finemapped=1,|GTeX_Finemapped=1	rs28397663	0.0892426	0.0892426	1	0.611289	NA	0.0295031	0.0487638	NA	TRUE	FALSE	FALSE	FALSE	FALSE	FALSE	FALSE	TRUE	FALSE
Mono_Abs_Mean_INT	qt	Labs	Labs	monocyte (absolute count, mean, inv-norm transformed)	17_55422014-55466426	EUR,AFR	1	1	1	rs17834140	0.970264	55465771	C,NA	T,NA	0.96918,NA	0.07343,NA	0.00802985,NA	19.2231,NA	9.1446291026607,NA	MSI2	rs17834140	0.970264	0.970264	1	|EpiMap=1|ABC=1			0	1	0.49926	NA	0.144226	0.250933	NA	FALSE	FALSE	FALSE	FALSE	FALSE	FALSE	FALSE	FALSE	FALSE
Mono_Abs_Mean_INT	qt	Labs	Labs	monocyte (absolute count, mean, inv-norm transformed)	17_57691607-58046076	EUR,AFR	1	1	1	rs7212590	1	57885709	C,C	T,T	0.8966,0.7027	0.105718,0.0749793	0.00455792,0.00572038	118.284,38.5248	23.1943518095974,13.1073984595429	VMP1	rs7212590	1	1	1	|EpiMap=1			0	1	1	NA	0.11533	0.0995416	NA	FALSE	TRUE	FALSE	FALSE	FALSE	FALSE	FALSE	TRUE	FALSE
Mono_Abs_Mean_INT	qt	Labs	Labs	monocyte (absolute count, mean, inv-norm transformed)	17_57691607-58046076	EUR,AFR	2	1	1	rs1292067	0.999991	57930646	G,T	T,G	0.661,0.6346	0.0309352,0.0423458	0.00293174,0.00542967	25.3026,14.2047	10.5518224672038,7.79896384126476	RPS6KB1	rs1292067	0.999991	0.999991	0.5	|ABC=0.500			0	1	1	NA	0.11533	0.0995416	NA	FALSE	TRUE	FALSE	FALSE	FALSE	FALSE	FALSE	TRUE	FALSE
Mono_Abs_Mean_INT	qt	Labs	Labs	monocyte (absolute count, mean, inv-norm transformed)	17_57691607-58046076	EUR,AFR	3	1	1	rs2645480	1	57976567	G,G	A,A	0.8191,0.8207	0.0401622,0.0280518	0.00360527,0.00681593	28.0955,4.41326	11.1398591506323,4.11562325317308	TUBD1	rs2645480	1	1	1	|ABC=1			0	1	1	NA	0.11533	0.0995416	NA	FALSE	TRUE	FALSE	FALSE	FALSE	FALSE	FALSE	TRUE	FALSE
Mono_Abs_Mean_INT	qt	Labs	Labs	monocyte (absolute count, mean, inv-norm transformed)	17_57691607-58046076	EUR,AFR	4	2	0.918274	rs56198517	0.946461	57976582	G,G	T,T	0.8926,0.7625	0.100147,0.0689846	0.00448224,0.00614406	109.85,28.5263	22.3430695366602,11.2278525925854	TUBD1	rs56198517	0.946461	0.946461	1	|EpiMap=1|ABC=1	rs41363245	0.0101795	0.0101795	1	0.999997	NA	0.11533	0.0995416	NA	FALSE	TRUE	FALSE	FALSE	FALSE	FALSE	FALSE	TRUE	FALSE
Mono_Abs_Mean_INT	qt	Labs	Labs	monocyte (absolute count, mean, inv-norm transformed)	17_61692495-61993701	EUR,AFR	1	72	0.823895	rs2854201	0.168122	61947754	G,G	A,A	0.7376,0.7443	0.0217844,0.0109102	0.00315452,0.00599333	11.3016,1.16305	6.78997416414339,1.69854372952703	SMARCD2	rs35844156,rs11651586,rs2854218,rs11870815,rs11079511,rs2016172,rs11654651,rs113140273,rs78172786,rs7221143,rs2854219,rs56383601,rs752621,rs28463311,rs9894090,rs11657081	0.0674136,0.021683,0.0210942,0.0203221,0.0193981,0.0163909,0.0160937,0.0160907,0.0160907,0.015278,0.012115,0.0103199,0.00841059,0.00781223,0.00155255,0.00129617	0.271361	1,1,0.929,0.798,1,1,1,1,1,1,1,1,0.727,1,0.769,0.769	|GTeX_Finemapped=1,|GTeX_Finemapped=1,|eQTLGen_Finemapped=1,|GTeX_Finemapped=1,|GTeX_Finemapped=1,|GTeX_Finemapped=1,|GTeX_Finemapped=1|eQTLGen_Finemapped=1,|GTeX_Finemapped=1,|GTeX_Finemapped=1,|GTeX_Finemapped=1,|eQTLGen_Finemapped=1,|eQTLGen_Finemapped=1,|eQTLGen_Finemapped=1,|Promoter=1|GTeX_Finemapped=1|eQTLGen_Finemapped=1|ABC=1,|eQTLGen_Finemapped=1,|eQTLGen_Finemapped=1	rs113155878,rs11651075,rs11655493,rs11656575,rs11658740,rs11867396,rs12325866,rs13380863,rs139481767,rs15637,rs17549954,rs2006122,rs2006123,rs2665826,rs2665828,rs2665838,rs2727293,rs2727310,rs2727314,rs2727315,rs2727316,rs2727317,rs2854153,rs2854185,rs2854201,rs2854207,rs2854215,rs2854222,rs2854223,rs2854224,rs2955250,rs3020608,rs3020619,rs34699959,rs3817181,rs6504169,rs6504170,rs6504174,rs6504182,rs7225092,rs72848797,rs8066719,rs8067064,rs8068603,rs8074771,rs8075422,rs8075521,rs8076717,rs8081612,rs9747164,rs9899491,rs9901000,rs9901112,rs9912201,rs9912904,rs992416	0.00517654,0.00273709,0.00129552,0.00777453,0.00224091,0.00326628,0.00139612,0.0222356,0.010166,0.00293253,0.00513471,0.0029193,0.0145214,0.00159751,0.00702253,0.019863,0.0309263,0.00197955,0.00480075,0.00517352,0.00155426,0.00382148,0.00468005,0.0191653,0.168122,0.00969453,0.135385,0.00177899,0.00177899,0.00220578,0.0142325,0.0372196,0.00216821,0.0145407,0.0138942,0.00144657,0.00136374,0.00129962,0.0016486,0.00189684,0.0186328,0.00193783,0.00197164,0.00227699,0.00133829,0.00132612,0.00153395,0.0199653,0.00159391,0.01905,0.0022688,0.00129948,0.0024745,0.00923995,0.0015434,0.00134746	0.678857	1	0.482113	NA	0.0643061	0.0338089	NA	TRUE	FALSE	FALSE	FALSE	FALSE	FALSE	FALSE	TRUE	FALSE
Mono_Abs_Mean_INT	qt	Labs	Labs	monocyte (absolute count, mean, inv-norm transformed)	17_66164881-66203079	EUR,AFR	1	11	0.877635	rs11077774	0.214073	66177632	A,C	C,A	0.5517,0.7844	0.0171643,-0.00251563	0.00279055,0.00635791	9.11313,0.159675	6.15086631667592,-0.395669331588525	LOC440461	rs11077774,rs4968959,rs11656082,rs12942542,rs1476731,rs9901010,rs1541447,rs12952967,rs9891584	0.214073,0.151906,0.13365,0.115195,0.115175,0.0723359,0.0285664,0.025518,0.0248143	0.881234	0.5,0.5,0.5,1,0.5,1,1,1,1	|ABC=1,|ABC=1,|ABC=1,|ABC=1,|ABC=1,|GTeX_Finemapped=1,|GTeX_Finemapped=1,|ABC=1,|GTeX_Finemapped=1	rs2885586,rs4968975	0.0268617,0.0533786	0.0802403	0.999994	0.342219	NA	0.0523045	0.0118226	NA	TRUE	FALSE	FALSE	FALSE	FALSE	FALSE	FALSE	TRUE	FALSE
Mono_Abs_Mean_INT	qt	Labs	Labs	monocyte (absolute count, mean, inv-norm transformed)	17_72744512-72769694	EUR,AFR	1	7	0.994358	rs895692	0.381242	72766252	A,G	G,A	0.5417,0.5635	-0.0359907,0.0116223	0.0027853,0.00527192	37.4689,1.56092	-12.9216601443292,2.20456683712955	SLC9A3R1	rs895692,rs8064299,rs7420,rs878906,rs878907	0.381242,0.129746,0.0966872,0.06809,0.0579631	0.733728	0.964,1,0.985,0.962,0.964	|eQTLGen_Finemapped=1|EpiMap=1,|eQTLGen_Finemapped=1,|Exon=1|eQTLGen_Finemapped=1,|eQTLGen_Finemapped=1,|eQTLGen_Finemapped=1|EpiMap=1	rs3744208,rs880827	0.162297,0.0615307	0.223828	1	0.532523	NA	0.0162692	0.000537036	NA	TRUE	FALSE	FALSE	FALSE	FALSE	FALSE	FALSE	TRUE	FALSE
Mono_Abs_Mean_INT	qt	Labs	Labs	monocyte (absolute count, mean, inv-norm transformed)	17_7531965-7554772	EUR,AFR	1	3	0.979091	rs727428	0.54678	7537792	C,T	T,C	0.5726,0.5166	-0.0207546,0.0163939	0.00280532,0.00523211	12.8602,2.76237	-7.39830037215006,3.13332479630589	SHBG	rs727428,rs858519	0.54678,0.236593	0.783373	0.658,0.465	|GTeX_Finemapped=1,|Promoter=0.500	rs858516	0.209079	0.209079	1	0.782325	NA	0.00510409	0.00167337	NA	TRUE	FALSE	FALSE	FALSE	FALSE	FALSE	FALSE	TRUE	FALSE
Mono_Abs_Mean_INT	qt	Labs	Labs	monocyte (absolute count, mean, inv-norm transformed)	17_75369578-75385775	EUR,AFR	1	8	0.952443	rs7217986	0.258673	75369578	T,T	C,C	0.5288,0.6899	-0.01914,0.00498565	0.00278021,0.0056528	11.2362,0.422751	-6.88437204383842,0.881978842343617	2025-09-09	rs7217986,rs3987888,rs4789452,rs34596832,rs35825162,rs12451315,rs4789454,rs11659109	0.258673,0.151517,0.119507,0.109712,0.0990803,0.0920676,0.0772099,0.044061	0.951828	1,1,1,1,1,1,1,1	|Exon=1|ABC=1,|Promoter=1|ABC=1,|Promoter=1|GTeX_Finemapped=1|ABC=1,|GTeX_Finemapped=1|ABC=1,|GTeX_Finemapped=1|ABC=1,|Promoter=1|ABC=1,|GTeX_Finemapped=1,|Promoter=1|GTeX_Finemapped=1|EpiMap=1			0	1	0.431809	NA	0.0635081	0.0100048	NA	TRUE	FALSE	FALSE	FALSE	FALSE	FALSE	FALSE	TRUE	FALSE
Mono_Abs_Mean_INT	qt	Labs	Labs	monocyte (absolute count, mean, inv-norm transformed)	17_76311991-76327463	EUR,AFR	1	3	0.833171	rs6501196	0.826567	76318544	G,G	A,A	0.7813,0.7126	-0.0226492,0.0029033	0.00335732,0.00577752	10.8188,0.21091	-6.74621424231232,0.502516650742879	SOCS3	rs6501196	0.826567	0.826567	1	|EpiMap=1	rs4789029,rs9898312	0.0615952,0.111576	0.173171	0.999995	0.342215	NA	0.0530916	0.0332084	NA	TRUE	FALSE	FALSE	FALSE	FALSE	FALSE	FALSE	TRUE	FALSE
Mono_Abs_Mean_INT	qt	Labs	Labs	monocyte (absolute count, mean, inv-norm transformed)	17_76311991-76327463	EUR,AFR	2	1	1	rs72894780	0.984005	76325388	G,NA	T,NA	0.829,NA	0.0196535,NA	0.00368596,NA	7.01257,NA	5.33198949527396,NA	TK1	rs72894780	0.984005	0.984005	0.655	|EpiMap=1			0	0.958959	0.495295	NA	0.0530916	0.0332084	NA	TRUE	FALSE	FALSE	FALSE	FALSE	FALSE	FALSE	TRUE	FALSE
Mono_Abs_Mean_INT	qt	Labs	Labs	monocyte (absolute count, mean, inv-norm transformed)	17_81071436-81138481	EUR,AFR	1	1	1	rs9330536	0.999998	81083854	T,C	C,T	0.5308,0.6974	-0.0473021,0.00685467	0.00278088,0.00569157	64.158,0.641204	-17.0097595005897,1.20435486166383	TBCD	rs9330536	0.999998	0.999998	1	|GTeX_Finemapped=1			0	1	0.402226	NA	0.119359	0.0117064	NA	FALSE	FALSE	FALSE	FALSE	FALSE	FALSE	FALSE	FALSE	FALSE
Mono_Abs_Mean_INT	qt	Labs	Labs	monocyte (absolute count, mean, inv-norm transformed)	18_20718818-20719164	EUR,AFR	1	1	1	rs9962540	1	20718818	T,A	A,T	0.7654,0.5832	-0.0228346,0.00855105	0.00327505,0.00530316	11.5061,0.971163	-6.97229049938169,1.61244427850565	CABLES1	rs9962540	1	1	1	|ABC=1			0	0.688636	0.381464	NA	1	1	NA	FALSE	FALSE	FALSE	FALSE	FALSE	FALSE	FALSE	FALSE	FALSE
Mono_Abs_Mean_INT	qt	Labs	Labs	monocyte (absolute count, mean, inv-norm transformed)	18_33091218-33093406	EUR,AFR	1	1	1	rs17646987	1	33093406	C,C	T,T	0.5716,0.5015	0.0184702,0.000149768	0.0028045,0.00522925	10.3448,0.0100382	6.58591549295775,0.0286404360089879	GALNT1	rs17646987	1	1	0.655	|EpiMap=1			0	1	0.499584	NA	6.4741e-09	6.4741e-09	NA	TRUE	FALSE	FALSE	FALSE	FALSE	FALSE	FALSE	TRUE	FALSE
Mono_Abs_Mean_INT	qt	Labs	Labs	monocyte (absolute count, mean, inv-norm transformed)	18_43716856-43870742	EUR,AFR	1	7	0.965728	rs718515	0.339095	43856297	A,G	G,A	0.5328,0.8752	-0.0235276,0.0197964	0.00278159,0.00791128	16.5667,1.90873	-8.45832779093971,2.50230051268568	C18orf25	rs718515,rs9955853,rs8095374,rs8089153,rs9964524,rs9947316,rs11082513	0.339095,0.190025,0.132502,0.0977073,0.0845723,0.078837,0.0747906	0.997529	1,1,1,1,1,1,1	|GTeX_Finemapped=1,|GTeX_Finemapped=1|ABC=1,|GTeX_Finemapped=1,|GTeX_Finemapped=1,|GTeX_Finemapped=1,|GTeX_Finemapped=1,|GTeX_Finemapped=1			0	1	0.850927	NA	0.0230802	0.0111363	NA	TRUE	TRUE	FALSE	TRUE	FALSE	FALSE	FALSE	TRUE	TRUE
Mono_Abs_Mean_INT	qt	Labs	Labs	monocyte (absolute count, mean, inv-norm transformed)	18_48426317-48666798	EUR,AFR	1	3	0.99631	rs9949574	0.539275	48666626	G,A	A,G	0.508,0.7315	0.0162393,-0.00904274	0.00277595,0.00589968	8.30837,0.90192	5.84999729822223,-1.53275092886394	ELAC1	rs9949574,rs34145537,rs11662115	0.539275,0.252012,0.188017	0.979304	1,1,0.97	|eQTLGen_Finemapped=1,|eQTLGen_Finemapped=1,|GTeX_Finemapped=1|eQTLGen_Finemapped=1			0	0.999999	0.382836	NA	0.0209041	0.0069001	NA	TRUE	FALSE	FALSE	FALSE	FALSE	FALSE	FALSE	TRUE	FALSE
Mono_Abs_Mean_INT	qt	Labs	Labs	monocyte (absolute count, mean, inv-norm transformed)	18_51765409-51773427	EUR,AFR	1	2	0.875278	rs482282	0.497047	51765409	A,A	G,G	0.5388,0.795	0.0183586,0.00690327	0.00278399,0.0064766	10.3695,0.542908	6.59434839923994,1.06587870178798	MBD2	rs482282,rs59669681	0.497047,0.477173	0.97422	1,1	|ABC=1,|ABC=1			0	0.999992	0.35731	NA	0.00424842	0.00182924	NA	TRUE	FALSE	FALSE	FALSE	FALSE	FALSE	FALSE	TRUE	FALSE
Mono_Abs_Mean_INT	qt	Labs	Labs	monocyte (absolute count, mean, inv-norm transformed)	18_53210302-53398626	EUR,AFR	1	1	1	rs599550	0.999998	53252388	A,A	G,G	0.8459,0.993949	0.0214354,-0.00177599	0.00384384,0.0337141	7.61027,0.0186396	5.57655885780886,-0.052677959666727	TCF4	rs599550	0.999998	0.999998	1	|Promoter=1			0	1	0.282376	NA	0.0146776	0.0311525	NA	TRUE	FALSE	FALSE	FALSE	FALSE	FALSE	FALSE	TRUE	FALSE
Mono_Abs_Mean_INT	qt	Labs	Labs	monocyte (absolute count, mean, inv-norm transformed)	18_60901926-60922851	EUR,AFR	1	2	1	rs1383596	0.510634	60908862	A,C	C,A	0.8022,0.6573	0.0244365,-0.0206936	0.00348395,0.00550895	11.6353,3.76346	7.01402144118027,-3.75636010492018	BCL2	rs1383596,rs4941189	0.510634,0.487966	0.9986	1,1	|eQTLGen_Finemapped=1|ABC=1,|eQTLGen_Finemapped=1|ABC=1			0	1	0.980072	NA	0.0471807	0.0968888	NA	TRUE	TRUE	FALSE	TRUE	FALSE	FALSE	FALSE	TRUE	TRUE
Mono_Abs_Mean_INT	qt	Labs	Labs	monocyte (absolute count, mean, inv-norm transformed)	18_60901926-60922851	EUR,AFR	2	3	0.936707	rs12961976	0.475929	60917177	C,C	T,T	0.8131,0.98033	-0.0254916,-0.0276382	0.00355999,0.0188287	12.095,0.847292	-7.16058191174694,-1.46787616776517	BCL2	rs12961976,rs7234941,rs7242542	0.475929,0.401579,0.0959848	0.973493	1,1,1	|EpiMap=1|ABC=1,|EpiMap=1,|EpiMap=1			0	0.999653	0.298375	NA	0.0471807	0.0968888	NA	TRUE	FALSE	FALSE	FALSE	FALSE	FALSE	FALSE	TRUE	FALSE
Mono_Abs_Mean_INT	qt	Labs	Labs	monocyte (absolute count, mean, inv-norm transformed)	18_60901926-60922851	EUR,AFR	3	5	0.654089	rs17685559	0.55327	60910218	C,NA	T,NA	0.98807,NA	0.057862,NA	0.0127824,NA	5.22248,NA	4.52669295281011,NA	BCL2	rs17685559,rs117260532,rs17685987,rs113570367,rs76946086	0.55327,0.240136,0.0774928,0.0693763,0.0545197	0.994795	1,1,1,1,1	|EpiMap=1,|EpiMap=1|ABC=1,|EpiMap=1,|ABC=1,|EpiMap=1|ABC=1			0	0.983353	0.325938	NA	0.0471807	0.0968888	NA	TRUE	FALSE	FALSE	FALSE	FALSE	FALSE	FALSE	TRUE	FALSE
Mono_Abs_Mean_INT	qt	Labs	Labs	monocyte (absolute count, mean, inv-norm transformed)	18_77411343-77501615	EUR,AFR	1	10	0.976717	rs2242177	0.33411	77477379	G,G	A,A	0.6233,0.9584	0.0277973,0.0352004	0.00286404,0.0130945	21.5447,2.14364	9.70562561975391,2.68818206117072	CTDP1	rs2242177,rs12456692,rs35928863,rs2242175,rs3786228,rs2242174,rs35493271,rs56006341,rs3859317,rs58675823	0.33411,0.134575,0.133564,0.0674303,0.0634507,0.0584418,0.0505473,0.0455221,0.0431374,0.042777	0.973556	1,0.945,1,1,1,0.945,1,1,1,1	|GTeX_Finemapped=1,|GTeX_Finemapped=1|eQTLGen_Finemapped=1,|Promoter=1|GTeX_Finemapped=1|ABC=1,|GTeX_Finemapped=1|eQTLGen_Finemapped=1,|GTeX_Finemapped=1|eQTLGen_Finemapped=1,|GTeX_Finemapped=1|eQTLGen_Finemapped=1,|GTeX_Finemapped=1|eQTLGen_Finemapped=1|EpiMap=1,|Exon=1|GTeX_Finemapped=1|eQTLGen_Finemapped=1|ABC=1,|Exon=1|GTeX_Finemapped=1|eQTLGen_Finemapped=1|EpiMap=1|ABC=1,|GTeX_Finemapped=1			0	1	0.845233	NA	0.0558732	0.0491447	NA	TRUE	TRUE	FALSE	TRUE	FALSE	FALSE	FALSE	TRUE	TRUE
Mono_Abs_Mean_INT	qt	Labs	Labs	monocyte (absolute count, mean, inv-norm transformed)	19_1011823-1026477	EUR,AFR	1	1	1	rs4807440	1	1026477	T,T	G,G	0.6213,0.7935	0.0314813,0.0273511	0.00286106,0.00645913	27.434,4.64003	11.0033693805792,4.23448668783567	CNN2	rs4807440	1	1	0.991	|Exon=1|GTeX_Finemapped=1|ABC=1			0	1	0.997712	NA	0.0364808	0.0190458	NA	TRUE	TRUE	FALSE	TRUE	FALSE	FALSE	FALSE	TRUE	TRUE
Mono_Abs_Mean_INT	qt	Labs	Labs	monocyte (absolute count, mean, inv-norm transformed)	19_1011823-1026477	EUR,AFR	2	3	0.944254	rs114980668	0.395304	1012024	NA,C	NA,G	NA,0.92814	NA,-0.0504768	NA,0.0101241	NA,6.20967	NA,-4.98580614573147	TMEM259	rs114980668,rs114895164	0.395304,0.339624	0.734928	1,1	|Promoter=1|EpiMap=1,|Promoter=1	rs142732532	0.260019	0.260019	0.487566	0.976379	NA	0.0364808	0.0190458	NA	FALSE	TRUE	FALSE	FALSE	FALSE	FALSE	FALSE	TRUE	FALSE
Mono_Abs_Mean_INT	qt	Labs	Labs	monocyte (absolute count, mean, inv-norm transformed)	19_10334725-10374952	EUR,AFR	1	1	1	rs117064827	0.999997	10334725	A,NA	G,NA	0.98608,NA	0.0878968,NA	0.0118454,NA	12.9324,NA	7.42033194320158,NA	S1PR2	rs117064827	0.999997	0.999997	1	|Exon=1			0	1	0.5	NA	0.0465108	0.0459506	NA	TRUE	FALSE	FALSE	FALSE	FALSE	FALSE	FALSE	TRUE	FALSE
Mono_Abs_Mean_INT	qt	Labs	Labs	monocyte (absolute count, mean, inv-norm transformed)	19_10334725-10374952	EUR,AFR	2	6	0.987583	rs8113091	0.281061	10349690	C,C	T,T	0.8111,0.8381	-0.0194987,0.00760225	0.00354546,0.007098	7.41955,0.546451	-5.49962487237199,1.07104113834883	S1PR2	rs8113091,rs2033493,rs8104426,rs2163856,rs7250265,rs4804496	0.281061,0.177359,0.175029,0.138884,0.120796,0.0581941	0.951323	1,1,1,1,1,1	|GTeX_Finemapped=1|EpiMap=1,|GTeX_Finemapped=1|ABC=1,|GTeX_Finemapped=1|EpiMap=1|ABC=1,|GTeX_Finemapped=1|EpiMap=1,|GTeX_Finemapped=1|EpiMap=1|ABC=1,|GTeX_Finemapped=1			0	0.999911	0.244632	NA	0.0465108	0.0459506	NA	TRUE	FALSE	FALSE	FALSE	FALSE	FALSE	FALSE	TRUE	FALSE
Mono_Abs_Mean_INT	qt	Labs	Labs	monocyte (absolute count, mean, inv-norm transformed)	19_13132215-13219265	EUR,AFR	1	4	1	rs12151248	0.834921	13212025	C,C	T,T	0.90358,0.993192	0.0328107,-0.012879	0.00470175,0.0317966	11.525,0.164026	6.97840165895677,-0.405043306517049	LYL1	rs12151248,rs76567647,rs75460821,rs75413320	0.834921,0.0678167,0.035271,0.0313922	0.969401	1,1,1,0.798	|Exon=1|GTeX_Finemapped=1|ABC=1|Cicero=1,|GTeX_Finemapped=1,|GTeX_Finemapped=1,|GTeX_Finemapped=1			0	1	0.223725	NA	0.069274	0.0225265	NA	TRUE	FALSE	FALSE	FALSE	FALSE	FALSE	FALSE	TRUE	FALSE
Mono_Abs_Mean_INT	qt	Labs	Labs	monocyte (absolute count, mean, inv-norm transformed)	19_13132215-13219265	EUR,AFR	2	3	1	rs142613662	0.742083	13211570	G,NA	A,NA	0.98211,NA	-0.0621429,NA	0.0104699,NA	8.53297,NA	-5.9353862023515,NA	LYL1	rs142613662,rs1003393,rs9941452	0.742083,0.194835,0.0560104	0.992928	1,1,1	|Exon=1|ABC=1|Cicero=1,|ABC=1|Cicero=1,|Exon=1|ABC=1|Cicero=1			0	1	0.347719	NA	0.069274	0.0225265	NA	TRUE	FALSE	FALSE	FALSE	FALSE	FALSE	FALSE	TRUE	FALSE
Mono_Abs_Mean_INT	qt	Labs	Labs	monocyte (absolute count, mean, inv-norm transformed)	19_13940838-13950321	EUR,AFR	1	8	0.981471	rs2594716	0.547421	13944478	C,T	T,C	0.6769,0.8162	-0.0247671,0.0174443	0.00296753,0.00675051	16.1512,2.01045	-8.3460318851031,2.58414549419229	ZSWIM4	rs2594716,rs12610873,rs3745453	0.547421,0.0300609,0.0286282	0.60611	1,0.982,0.99	|ABC=1,|Exon=1|ABC=1,|Exon=1|ABC=1	rs10422126,rs12978798,rs12979166,rs8101375,rs895819	0.0698402,0.0238082,0.0706683,0.165071,0.0248842	0.354272	1	0.63801	NA	0.0105259	0.00127755	NA	TRUE	FALSE	FALSE	FALSE	FALSE	FALSE	FALSE	TRUE	FALSE
Mono_Abs_Mean_INT	qt	Labs	Labs	monocyte (absolute count, mean, inv-norm transformed)	19_14499366-14499616	EUR,AFR	1	2	1	rs139113505	0.743046	14499616	C,C	T,T	0.97416,0.9584	-0.0651064,-0.0534201	0.00874711,0.0130945	13.0075,4.34568	-7.44318980783367,-4.07958303104357	CD97	rs139113505,rs150665764	0.743046,0.256954	1	0.99,0.99	|Exon=1,|Exon=1			0	1	0.99256	NA	0.00166389	0.0445726	NA	TRUE	TRUE	FALSE	TRUE	FALSE	FALSE	FALSE	TRUE	TRUE
Mono_Abs_Mean_INT	qt	Labs	Labs	monocyte (absolute count, mean, inv-norm transformed)	19_17293208-17308105	EUR,AFR	1	21	0.800931	rs962917	0.0752033	17302247	G,A	A,G	0.6461,0.5378	-0.021648,0.00304889	0.00290226,0.00524424	13.0596,0.251049	-7.17926622090753,2.13262990876636	USE1	rs4808589,rs4808586,rs3826690,rs3826691,rs3826689,rs3947947,rs4808591,rs7249926,rs7249803,rs7250808	0.0532092,0.0493075,0.0481268,0.0459707,0.0440819,0.042656,0.0286883,0.0275708,0.0274491,0.0274094	0.39447	1,1,1,1,1,1,1,1,1,1	|eQTLGen_Finemapped=1,|eQTLGen_Finemapped=1,|eQTLGen_Finemapped=1,|eQTLGen_Finemapped=1,|eQTLGen_Finemapped=1,|GTeX_Finemapped=1,|eQTLGen_Finemapped=1,|eQTLGen_Finemapped=1,|eQTLGen_Finemapped=1,|eQTLGen_Finemapped=1	rs10412875,rs10418692,rs1064305,rs1457092,rs1545621,rs1545622,rs4808587,rs4808588,rs4808596,rs9305088,rs962917	0.0401053,0.0503782,0.0476005,0.0588676,0.0482664,0.0477655,0.0508523,0.050668,0.0555594,0.0435745,0.0752033	0.568841	0.999998	0.326918	NA	0.00563055	0.00903221	NA	TRUE	FALSE	FALSE	FALSE	FALSE	FALSE	FALSE	TRUE	FALSE
Mono_Abs_Mean_INT	qt	Labs	Labs	monocyte (absolute count, mean, inv-norm transformed)	19_17293208-17308105	EUR,AFR	2	5	0.990253	rs4808072	0.239023	17301880	C,C	T,T	0.5686,0.96899	0.0162132,0.0517884	0.00280209,0.0150833	8.1424,3.22485	5.78610965386551,3.43349267070203	MYO9B	rs4808072,rs962918,rs2279003,rs7255446,rs2305767	0.239023,0.23375,0.224007,0.149001,0.123934	0.969715	1,0.798,1,1,0.991	|GTeX_Finemapped=1,|GTeX_Finemapped=1,|Exon=1|GTeX_Finemapped=1,|GTeX_Finemapped=1,|Promoter=1|GTeX_Finemapped=1			0	0.84362	0.860966	NA	0.00563055	0.00903221	NA	TRUE	TRUE	FALSE	TRUE	FALSE	FALSE	FALSE	TRUE	TRUE
Mono_Abs_Mean_INT	qt	Labs	Labs	monocyte (absolute count, mean, inv-norm transformed)	19_18383506-18408519	EUR,AFR	1	8	0.993636	rs7247222	0.200786	18392873	A,A	C,C	0.6402,0.6082	0.0476977,0.0486404	0.0028916,0.00535614	60.4016,18.9692	16.4809793885738,9.07647657175919	KIAA1683	rs7256111,rs4531856,rs8110070,rs1075403,rs8113367,rs12608504,rs10416600	0.151115,0.148539,0.117427,0.0960193,0.0913938,0.0852449,0.0784796	0.768219	1,0.912,1,0.983,0.882,1,0.991	|GTeX_Finemapped=1,|GTeX_Finemapped=1|EpiMap=1|ABC=1,|GTeX_Finemapped=1|eQTLGen_Finemapped=1,|Promoter=1|GTeX_Finemapped=1|ABC=1,|GTeX_Finemapped=1,|GTeX_Finemapped=1|ABC=1,|Promoter=1|GTeX_Finemapped=1|ABC=1	rs7247222	0.200786	0.200786	1	1	NA	0.0405793	0.00633485	NA	TRUE	TRUE	FALSE	TRUE	FALSE	FALSE	FALSE	TRUE	TRUE
Mono_Abs_Mean_INT	qt	Labs	Labs	monocyte (absolute count, mean, inv-norm transformed)	19_18383506-18408519	EUR,AFR	2	1	1	rs149091561	0.999395	18383858	A,NA	G,NA	0.99006,NA	0.0922202,NA	0.0139895,NA	10.3629,NA	6.59210121877122,NA	RPL18A	rs149091561	0.999395	0.999395	0.655	|EpiMap=1			0	0.99313	0.497514	NA	0.0405793	0.00633485	NA	TRUE	FALSE	FALSE	FALSE	FALSE	FALSE	FALSE	TRUE	FALSE
Mono_Abs_Mean_INT	qt	Labs	Labs	monocyte (absolute count, mean, inv-norm transformed)	19_18383506-18408519	EUR,AFR	3	1	1	rs556630645	0.974906	18388798	A,NA	C,NA	0.98111,NA	-0.0621157,NA	0.0101942,NA	8.95613,NA	-6.09323929293127,NA	KIAA1683	rs556630645	0.974906	0.974906	1	|ABC=1			0	0.80468	0.428737	NA	0.0405793	0.00633485	NA	TRUE	FALSE	FALSE	FALSE	FALSE	FALSE	FALSE	TRUE	FALSE
Mono_Abs_Mean_INT	qt	Labs	Labs	monocyte (absolute count, mean, inv-norm transformed)	19_19375883-19657632	EUR,AFR	1	67	0.924317	rs2965186	0.0360212	19497195	G,G	T,T	0.83,0.8306	-0.0240104,-0.0194432	0.00369456,0.00697035	10.0919,2.27734	-6.52618985752025,-2.7091752924889	YJEFN3	rs2905434,rs10406278,rs2916072,rs2916070,rs56291054,rs2905429,rs2965179,rs2965202,rs34487417,rs8110250,rs80200208,rs8105642,rs2965201,rs2965194,rs4808206,rs2011503,rs11085264,rs4239639,rs17684164,rs45631651,rs75453386,rs11085260,rs111406321,rs78176666,rs4808968,rs113527843,rs8101219,rs77427798,rs8100927	0.0349072,0.0338928,0.0338665,0.0326162,0.028841,0.0286898,0.0285325,0.0282936,0.0278647,0.026062,0.025227,0.0242634,0.0183017,0.0112221,0.00994066,0.00952191,0.00904235,0.00851978,0.00744071,0.00721807,0.00699371,0.00651049,0.0061032,0.0061032,0.00554029,0.00547566,0.00542195,0.00538088,0.00522078	0.487014	1,1,1,1,1,1,1,1,1,1,1,0.721,0.942,0.798,1,1,0.962,1,0.463,0.498,0.932,1,0.932,0.932,1,0.5,1,0.882,1	|GTeX_Finemapped=1|eQTLGen_Finemapped=1,|eQTLGen_Finemapped=1,|GTeX_Finemapped=1,|GTeX_Finemapped=1,|GTeX_Finemapped=1,|eQTLGen_Finemapped=1,|GTeX_Finemapped=1,|GTeX_Finemapped=1|eQTLGen_Finemapped=1,|GTeX_Finemapped=1,|GTeX_Finemapped=1,|GTeX_Finemapped=1,|GTeX_Finemapped=1,|GTeX_Finemapped=1|eQTLGen_Finemapped=1,|GTeX_Finemapped=1,|GTeX_Finemapped=1|ABC=1,|GTeX_Finemapped=1,|eQTLGen_Finemapped=1,|GTeX_Finemapped=1,|Promoter=0.333|eQTLGen_Finemapped=1,|Promoter=1|ABC=1,|eQTLGen_Finemapped=1|ABC=1,|GTeX_Finemapped=1,|eQTLGen_Finemapped=1|ABC=1,|eQTLGen_Finemapped=1|ABC=1,|EpiMap=1|ABC=1,|ABC=1,|ABC=1,|GTeX_Finemapped=1,|ABC=1	rs11669558,rs11669730,rs11670687,rs11670761,rs11670775,rs148001625,rs1529745,rs1560687,rs1989867,rs2060275,rs2315282,rs2860494,rs2905433,rs2965178,rs2965186,rs34667451,rs45556231,rs4808205,rs4808958,rs4808970,rs56280531,rs56330647,rs57436187,rs58074958,rs61744761,rs7250233,rs74950305,rs75525243,rs75582668,rs756997,rs76095338,rs76790018,rs77254326,rs77616520,rs78883953,rs79370636,rs80007081,rs8111093	0.00715743,0.00636498,0.00904235,0.00636498,0.00836725,0.0111075,0.0210325,0.0239165,0.011296,0.026238,0.00730607,0.00385441,0.0325596,0.0064518,0.0360212,0.0103838,0.00499146,0.00654652,0.00829213,0.00666381,0.0266832,0.00741619,0.00438909,0.0242798,0.00677261,0.00806779,0.0061032,0.00708756,0.024257,0.0119758,0.00610182,0.00530092,0.00951303,0.00509327,0.00777272,0.0156774,0.00744071,0.0285714	0.466462	1	0.832766	NA	0.0590533	0.0222047	NA	TRUE	TRUE	FALSE	TRUE	FALSE	FALSE	FALSE	TRUE	TRUE
Mono_Abs_Mean_INT	qt	Labs	Labs	monocyte (absolute count, mean, inv-norm transformed)	19_2119219-2224254	EUR,AFR	1	2	0.978601	rs12611107	0.923092	2166994	G,G	C,C	0.9503,0.6528	-0.0448901,-0.0201716	0.00638583,0.00549196	11.6839,3.62019	-7.02964219216609,-3.67293279630587	ADAT3	rs12611107	0.923092	0.923092	0.655	|EpiMap=1	rs4807206	0.0601662	0.0601662	1	0.641358	NA	0.150128	0.0439978	NA	FALSE	FALSE	FALSE	FALSE	FALSE	FALSE	FALSE	FALSE	FALSE
Mono_Abs_Mean_INT	qt	Labs	Labs	monocyte (absolute count, mean, inv-norm transformed)	19_2119219-2224254	EUR,AFR	2	1	1	rs12462556	0.999902	2221792	T,T	C,C	0.827,0.5159	-0.0101771,-0.0268972	0.00366902,0.00523187	2.25644,6.56347	-2.77379245684134,-5.1410298803296	DOT1L	rs12462556	0.999902	0.999902	1	|Promoter=1			0	0.999655	0.999515	NA	0.150128	0.0439978	NA	FALSE	TRUE	FALSE	FALSE	FALSE	FALSE	FALSE	TRUE	FALSE
Mono_Abs_Mean_INT	qt	Labs	Labs	monocyte (absolute count, mean, inv-norm transformed)	19_3179884-3203962	EUR,AFR	1	3	0.816794	rs550581	0.83896	3191604	G,G	A,A	0.5626,0.9584	-0.0192701,-0.02357	0.00279761,0.0130945	11.2475,1.14351	-6.8880580209536,-1.79999236320593	NCLN	rs550581,rs7252729,rs311629	0.83896,0.0821569,0.0382741	0.959391	1,1,0.789	|GTeX_Finemapped=1|EpiMap=1,|GTeX_Finemapped=1|eQTLGen_Finemapped=1,|GTeX_Finemapped=1			0	1	0.597992	NA	0.0210437	0.00386579	NA	TRUE	FALSE	FALSE	FALSE	FALSE	FALSE	FALSE	TRUE	FALSE
Mono_Abs_Mean_INT	qt	Labs	Labs	monocyte (absolute count, mean, inv-norm transformed)	19_33501852-34001852	EUR,AFR	1	1	1	rs12151289	1	33751852	G,NA	C,NA	0.96819,NA	0.0955106,NA	0.00790795,NA	32.8589,NA	12.0777951302171,NA	CEBPA	rs12151289	1	1	0.615	|EpiMap=1|ABC=0.500			0	1	0.5	NA	0.19782	0.158887	NA	FALSE	FALSE	FALSE	FALSE	FALSE	FALSE	FALSE	FALSE	FALSE
Mono_Abs_Mean_INT	qt	Labs	Labs	monocyte (absolute count, mean, inv-norm transformed)	19_33501852-34001852	EUR,AFR	2	1	1	rs10420703	0.99913	33758488	C,T	T,C	0.7952,0.6808	0.0274569,-0.0129738	0.00343893,0.00560875	14.8493,1.68371	7.98414041576886,-2.31313572542902	CEBPA	rs10420703	0.99913	0.99913	0.5	|ABC=0.500			0	0.999997	0.582892	NA	0.19782	0.158887	NA	FALSE	FALSE	FALSE	FALSE	FALSE	FALSE	FALSE	FALSE	FALSE
Mono_Abs_Mean_INT	qt	Labs	Labs	monocyte (absolute count, mean, inv-norm transformed)	19_33501852-34001852	EUR,AFR	3	2	0.995351	rs73043144	0.513729	33759036	T,T	G,G	0.6829,0.92965	-0.0210123,-0.025014	0.00298229,0.0102239	11.734,1.84104	-7.04569307478481,-2.44662017429748	LRP3	rs73043144,rs62126636	0.513729,0.480181	0.99391	0.5,0.5	|Cicero=1,|Cicero=1			0	1	0.295928	NA	0.19782	0.158887	NA	FALSE	FALSE	FALSE	FALSE	FALSE	FALSE	FALSE	FALSE	FALSE
Mono_Abs_Mean_INT	qt	Labs	Labs	monocyte (absolute count, mean, inv-norm transformed)	19_33501852-34001852	EUR,AFR	4	2	0.988419	rs12609059	0.681252	33771932	C,C	T,T	0.8459,0.990166	-0.0197782,-0.0333862	0.00384384,0.0264965	6.57362,0.682644	-5.14542748917749,-1.26002302190855	CEBPA	rs12609059,rs34583164	0.681252,0.30634	0.987592	0.655,1	|EpiMap=1,|EpiMap=1			0	0.998934	0.260586	NA	0.19782	0.158887	NA	FALSE	FALSE	FALSE	FALSE	FALSE	FALSE	FALSE	FALSE	FALSE
Mono_Abs_Mean_INT	qt	Labs	Labs	monocyte (absolute count, mean, inv-norm transformed)	19_38901083-38932945	EUR,AFR	1	9	1	rs34377632	0.419902	38901633	C,C	T,T	0.9662,0.8631	-0.0610596,-0.0559156	0.00767952,0.00760633	14.7327,12.7067	-7.95096568535534,-7.35119301949823	RASGRP4	rs34377632,rs34026587,rs11883126,rs12974979,rs12971920,rs12973210,rs12986359,rs12985348,rs35136248	0.419902,0.141413,0.0768147,0.0732099,0.066509,0.0636203,0.0499661,0.0423321,0.0421908	0.975958	1,0.99,1,1,1,1,1,1,1	|Exon=1|EpiMap=1,|Exon=1|ABC=1,|GTeX_Finemapped=1,|Exon=1|GTeX_Finemapped=1,|Promoter=1|GTeX_Finemapped=1|ABC=1|Cicero=1,|Promoter=1|GTeX_Finemapped=1|ABC=1|Cicero=1,|Promoter=1|GTeX_Finemapped=1|ABC=1|Cicero=1,|Promoter=1|GTeX_Finemapped=1|ABC=1,|Exon=1|GTeX_Finemapped=1|ABC=1|Cicero=1			0	1	1	NA	0.178381	0.032977	NA	FALSE	TRUE	FALSE	FALSE	FALSE	FALSE	FALSE	TRUE	FALSE
Mono_Abs_Mean_INT	qt	Labs	Labs	monocyte (absolute count, mean, inv-norm transformed)	19_42667036-42891093	EUR,AFR	1	7	0.900174	rs144993858	0.266386	42748109	G,G	A,A	0.93539,0.994705	-0.0767333,-0.131681	0.00564521,0.0360269	41.3539,3.58986	-13.5926387149459,-3.65507440273795	GSK3A	rs144993858,rs117970118,rs77108948,rs79021928	0.266386,0.157477,0.100886,0.0601995	0.584948	1,1,0.5,1	|ABC=1,|Promoter=1|ABC=1,|ABC=1,|Promoter=1|ABC=1	rs111862714,rs11557114,rs4141062	0.130798,0.11804,0.128087	0.376925	1	0.93405	NA	0.0716126	0.0519607	NA	TRUE	TRUE	FALSE	TRUE	FALSE	FALSE	FALSE	TRUE	TRUE
Mono_Abs_Mean_INT	qt	Labs	Labs	monocyte (absolute count, mean, inv-norm transformed)	19_44281492-44304188	EUR,AFR	1	3	1	rs56344893	0.36275	44282529	C,C	A,A	0.6581,0.8056	0.0463921,0.0464651	0.0029257,0.00660693	55.8986,11.6937	15.8567522302355,7.03278224530909	KCNN4	rs56344893,rs11879798	0.36275,0.326997	0.689747	1,1	|GTeX_Finemapped=1|eQTLGen_Finemapped=1|ABC=1,|Promoter=1|GTeX_Finemapped=1|eQTLGen_Finemapped=1|ABC=1	rs56681946	0.306917	0.306917	1	1	NA	0.266912	0.0631768	NA	FALSE	TRUE	FALSE	FALSE	FALSE	FALSE	FALSE	TRUE	FALSE
Mono_Abs_Mean_INT	qt	Labs	Labs	monocyte (absolute count, mean, inv-norm transformed)	19_45739675-45802022	EUR,AFR	1	1	1	rs74444983	0.999982	45745607	T,T	C,C	0.7386,0.8563	0.0563855,0.0495082	0.00315841,0.0074536	70.5585,10.51	17.852495401167,6.64218632607062	EXOC3L2	rs74444983	0.999982	0.999982	1	|eQTLGen_Finemapped=1			0	1	1	NA	0.058794	0.0321447	NA	TRUE	TRUE	FALSE	TRUE	FALSE	FALSE	FALSE	TRUE	TRUE
Mono_Abs_Mean_INT	qt	Labs	Labs	monocyte (absolute count, mean, inv-norm transformed)	19_45739675-45802022	EUR,AFR	2	4	0.985994	rs36073297	0.455811	45756763	C,C	T,T	0.7316,0.7428	-0.0319482,-0.0190541	0.00313183,0.00598186	23.7078,2.83984	-10.1417506801088,-3.10037346243476	MARK4	rs12981533,rs12974762,rs12985190	0.294632,0.129868,0.0869828	0.511483	1,1,1	|ABC=1,|Promoter=1,|Promoter=1	rs36073297	0.455811	0.455811	0.866729	0.951044	NA	0.058794	0.0321447	NA	TRUE	TRUE	FALSE	TRUE	FALSE	FALSE	FALSE	TRUE	TRUE
Mono_Abs_Mean_INT	qt	Labs	Labs	monocyte (absolute count, mean, inv-norm transformed)	19_47481115-47981115	EUR,AFR	1	1	1	rs10407441	0.999763	47731115	C,A	A,C	0.5318,0.7179	-0.0192899,0.000921552	0.00278122,0.00580997	11.3936,0.0585026	-6.93576919481379,0.158615621078938	BBC3	rs10407441	0.999763	0.999763	0.922	|Promoter=1|ABC=1			0	1	0.190357	NA	0.138624	0.158584	NA	FALSE	FALSE	FALSE	FALSE	FALSE	FALSE	FALSE	FALSE	FALSE
Mono_Abs_Mean_INT	qt	Labs	Labs	monocyte (absolute count, mean, inv-norm transformed)	19_49977458-50014791	EUR,AFR	1	1	1	rs17272847	1	49979398	G,NA	A,NA	0.8996,NA	-0.0468926,NA	0.00461779,NA	23.5009,NA	-10.1547710051778,NA	FLT3LG	rs17272847	1	1	1	|Exon=1|ABC=1			0	1	0.5	NA	0.0971568	0.0749695	NA	TRUE	FALSE	FALSE	FALSE	FALSE	FALSE	FALSE	TRUE	FALSE
Mono_Abs_Mean_INT	qt	Labs	Labs	monocyte (absolute count, mean, inv-norm transformed)	19_49977458-50014791	EUR,AFR	2	1	1	rs2946871	0.98915	49977458	NA,C	NA,G	NA,0.8759	NA,-0.0548876	NA,0.00793039	NA,11.3488	NA,-6.92117285530724	FLT3LG	rs2946871	0.98915	0.98915	1	|Promoter=1|GTeX_Finemapped=1|ABC=1			0	0.5	1	NA	0.0971568	0.0749695	NA	FALSE	TRUE	FALSE	FALSE	FALSE	FALSE	FALSE	TRUE	FALSE
Mono_Abs_Mean_INT	qt	Labs	Labs	monocyte (absolute count, mean, inv-norm transformed)	19_52172398-52191357	EUR,AFR	1	1	1	rs11670215	0.990731	52187568	T,T	G,G	0.7555,0.91225	-0.0305136,-0.00640359	0.00322901,0.00924117	20.4693,0.311272	-9.44983137246401,-0.69294147818945	SPACA6P-AS	rs11670215	0.990731	0.990731	1	|GTeX_Finemapped=1			0	1	0.371594	NA	0.0220606	0.00857601	NA	TRUE	FALSE	FALSE	FALSE	FALSE	FALSE	FALSE	TRUE	FALSE
Mono_Abs_Mean_INT	qt	Labs	Labs	monocyte (absolute count, mean, inv-norm transformed)	19_52172398-52191357	EUR,AFR	2	2	0.958702	rs12974855	0.9036	52189152	G,NA	A,NA	0.91252,NA	0.040873,NA	0.00491191,NA	16.0601,NA	8.32120295363718,NA	SPACA6P-AS	rs12974855	0.9036	0.9036	1	|Exon=1	rs35118755	0.0936509	0.0936509	0.999999	0.489135	NA	0.0220606	0.00857601	NA	TRUE	FALSE	FALSE	FALSE	FALSE	FALSE	FALSE	TRUE	FALSE
Mono_Abs_Mean_INT	qt	Labs	Labs	monocyte (absolute count, mean, inv-norm transformed)	19_55664953-55667313	EUR,AFR	1	2	0.989415	rs11671466	0.64943	55664953	G,G	A,A	0.8917,0.7088	-0.0520754,-0.0072594	0.00446583,0.00575506	30.6946,0.683679	-11.6608558767351,-1.26139432082376	TNNI3	rs11671466,rs62126325	0.64943,0.35057	1	0.93,0.99	|Promoter=1,|Promoter=1			0	1	0.421111	NA	6.4741e-09	6.4741e-09	NA	TRUE	FALSE	FALSE	FALSE	FALSE	FALSE	FALSE	TRUE	FALSE
Mono_Abs_Mean_INT	qt	Labs	Labs	monocyte (absolute count, mean, inv-norm transformed)	19_55664953-55667313	EUR,AFR	2	1	1	rs2288529	0.999996	55665689	C,C	G,G	0.9841,0.91301	-0.0557059,-0.00686974	0.0110945,0.00927759	6.28908,0.338171	-5.02103745098923,-0.740466004641292	TNNI3	rs2288529	0.999996	0.999996	1	|Promoter=1			0	0.999988	0.38258	NA	6.4741e-09	6.4741e-09	NA	TRUE	FALSE	FALSE	FALSE	FALSE	FALSE	FALSE	TRUE	FALSE
Mono_Abs_Mean_INT	qt	Labs	Labs	monocyte (absolute count, mean, inv-norm transformed)	19_6668972-6675989	EUR,AFR	1	2	1	rs2291668	0.771784	6669934	G,G	A,A	0.8042,0.90166	0.041711,0.046977	0.00349734,0.00878054	32.0649,7.05605	11.926492705885,5.35012652980341	TNFSF14	rs2291668,rs12461821	0.771784,0.181538	0.953322	1,0.992	|Exon=1|ABC=1,|Promoter=1|eQTLGen_Finemapped=1|EpiMap=1			0	1	0.999998	NA	0.00247456	6.4741e-09	NA	TRUE	TRUE	FALSE	TRUE	FALSE	FALSE	FALSE	TRUE	TRUE
Mono_Abs_Mean_INT	qt	Labs	Labs	monocyte (absolute count, mean, inv-norm transformed)	19_6668972-6675989	EUR,AFR	2	1	1	rs413141	0.999854	6675989	G,G	A,A	0.84,0.8699	0.0475784,0.0241135	0.00378553,0.00777203	35.5023,2.71709	12.5684910699427,3.10259996423071	TNFSF14	rs413141	0.999854	0.999854	1	|eQTLGen_Finemapped=1			0	1	0.190977	NA	0.00247456	6.4741e-09	NA	TRUE	FALSE	FALSE	FALSE	FALSE	FALSE	FALSE	TRUE	FALSE
Mono_Abs_Mean_INT	qt	Labs	Labs	monocyte (absolute count, mean, inv-norm transformed)	1_101085094-101183396	EUR,AFR	1	2	1	rs1577504	0.484767	101123913	A,A	T,T	0.5408,0.7398	0.0324495,0.0358898	0.00278488,0.00595932	30.6496,8.76504	11.6520280945678,6.02246565044334	VCAM1	rs1577504,rs1610387	0.484767,0.484767	0.969534	1,1	|ABC=1,|ABC=1			0	1	1	NA	0.0139526	0.0149862	NA	TRUE	TRUE	FALSE	TRUE	FALSE	FALSE	FALSE	TRUE	TRUE
Mono_Abs_Mean_INT	qt	Labs	Labs	monocyte (absolute count, mean, inv-norm transformed)	1_101085094-101183396	EUR,AFR	2	2	0.985937	rs111451056	0.762146	101174765	NA,C	NA,T	NA,0.94629	NA,-0.0551593	NA,0.0115976	NA,5.70472	NA,-4.75609608884597	VCAM1	rs111451056,rs112128189	0.762146,0.237505	0.999651	1,1	|EpiMap=1,|ABC=1			0	0.499141	0.997632	NA	0.0139526	0.0149862	NA	FALSE	TRUE	FALSE	FALSE	FALSE	FALSE	FALSE	TRUE	FALSE
Mono_Abs_Mean_INT	qt	Labs	Labs	monocyte (absolute count, mean, inv-norm transformed)	1_10259572-10462092	EUR,AFR	1	1	1	rs11121529	0.978019	10271688	C,C	G,G	0.8867,0.5764	-0.0355399,-0.00286248	0.00437847,0.00529136	15.3206,0.230234	-8.11696779925408,-0.540972453206737	KIF1B	rs11121529	0.978019	0.978019	1	|Exon=1|GTeX_Finemapped=1|ABC=1			0	1	0.288161	NA	0.0341694	0.00699101	NA	TRUE	FALSE	FALSE	FALSE	FALSE	FALSE	FALSE	TRUE	FALSE
Mono_Abs_Mean_INT	qt	Labs	Labs	monocyte (absolute count, mean, inv-norm transformed)	1_10259572-10462092	EUR,AFR	2	1	1	rs111869679	0.975253	10287414	C,NA	A,NA	0.97515,NA	0.0452096,NA	0.00891512,NA	6.40287,NA	5.07111513922415,NA	NMNAT1	rs111869679	0.975253	0.975253	1	|GTeX_Finemapped=1			0	0.948986	0.492273	NA	0.0341694	0.00699101	NA	TRUE	FALSE	FALSE	FALSE	FALSE	FALSE	FALSE	TRUE	FALSE
Mono_Abs_Mean_INT	qt	Labs	Labs	monocyte (absolute count, mean, inv-norm transformed)	1_10259572-10462092	EUR,AFR	3	1	1	rs138590871	0.960475	10446797	A,NA	G,NA	0.98907,NA	-0.0849391,NA	0.0133476,NA	9.70546,NA	-6.36362342293746,NA	PGD	rs138590871	0.960475	0.960475	1	|ABC=1			0	0.899607	0.48988	NA	0.0341694	0.00699101	NA	TRUE	FALSE	FALSE	FALSE	FALSE	FALSE	FALSE	TRUE	FALSE
Mono_Abs_Mean_INT	qt	Labs	Labs	monocyte (absolute count, mean, inv-norm transformed)	1_115712965-115783002	EUR,AFR	1	3	0.810921	rs72699516	0.490948	115769727	G,G	A,A	0.668,0.98638	-0.00186126,-0.145722	0.00294692,0.0225578	0.277652,9.97986	-0.631595021242518,-6.45993846917696	NGF	rs72699516,rs17540136	0.490948,0.164513	0.655461	1,1	|EpiMap=1,|ABC=1	rs12136112	0.311361	0.311361	0.293886	0.999991	NA	0.0293421	0.108479	NA	FALSE	FALSE	FALSE	FALSE	FALSE	FALSE	FALSE	FALSE	FALSE
Mono_Abs_Mean_INT	qt	Labs	Labs	monocyte (absolute count, mean, inv-norm transformed)	1_116742260-116965585	EUR,AFR	1	4	0.941968	rs6674304	0.400637	116887742	T,C	C,T	0.93141,0.95008	0.00287022,-0.0851318	0.00549067,0.0120058	0.221016,11.8754	0.522744947337939,-7.090889403455	MAB21L3	rs6674304,rs12087334	0.400637,0.389846	0.790483	0.5,1	|ABC=1,|ABC=1	rs10802183,rs10802184	0.0532712,0.155913	0.209184	0.263465	1	NA	0.17328	0.054994	NA	FALSE	TRUE	FALSE	FALSE	FALSE	FALSE	FALSE	TRUE	FALSE
Mono_Abs_Mean_INT	qt	Labs	Labs	monocyte (absolute count, mean, inv-norm transformed)	1_118127222-118133002	EUR,AFR	1	2	0.971238	rs320350	0.71646	118133002	C,C	T,T	0.7724,0.8865	-0.025804,-0.00260072	0.00330993,0.00824271	14.1943,0.123569	-7.79593526147079,-0.315517590695293	FAM46C	rs320350,rs863764	0.71646,0.283485	0.999945	1,1	|EpiMap=1|ABC=1,|EpiMap=1			0	1	0.261315	NA	0.0052551	6.4741e-09	NA	TRUE	FALSE	FALSE	FALSE	FALSE	FALSE	FALSE	TRUE	FALSE
Mono_Abs_Mean_INT	qt	Labs	Labs	monocyte (absolute count, mean, inv-norm transformed)	1_120415986-120553996	EUR,AFR	1	1	1	rs5025718	1	120478285	C,T	T,C	0.8658,0.93116	-0.0104403,-0.100245	0.00407137,0.010327	1.98556,21.5507	-2.56432110075969,-9.70707853200349	ADAM30	rs5025718	1	1	1	|EpiMap=1			0	0.783487	1	NA	0.106861	0.0352798	NA	FALSE	TRUE	FALSE	FALSE	FALSE	FALSE	FALSE	TRUE	FALSE
Mono_Abs_Mean_INT	qt	Labs	Labs	monocyte (absolute count, mean, inv-norm transformed)	1_121226982-121476950	EUR,AFR	1	2	0.973771	rs147542369	0.83256	121318022	G,G	C,C	0.8618,0.994705	0.00305434,-0.215321	0.00402132,0.0360269	0.349176,8.64257	0.759536669551292,-5.97667298601878	FAM72B	rs147542369	0.83256	0.83256	1	|GTeX_Finemapped=1	rs12751751	0.167432	0.167432	0.351071	0.999983	NA	0.0322012	0.0105058	NA	FALSE	TRUE	FALSE	FALSE	FALSE	FALSE	FALSE	TRUE	FALSE
Mono_Abs_Mean_INT	qt	Labs	Labs	monocyte (absolute count, mean, inv-norm transformed)	1_121226982-121476950	EUR,AFR	2	7	0.9667	rs17842570	0.186302	121312687	G,A	A,G	0.6272,0.7474	-0.0013933,-0.0291621	0.00287002,0.00601748	0.202493,5.90023	-0.485467000229964,-4.84623131277545	SRGAP2C	rs17842570,rs28495740,rs11249395	0.186302,0.180407,0.0982774	0.464986	1,1,1	|GTeX_Finemapped=1,|GTeX_Finemapped=1,|GTeX_Finemapped=1	rs11485816,rs12131379,rs6600749,rs6674392	0.154691,0.1178,0.105955,0.108912	0.487358	0.312416	0.999781	NA	0.0322012	0.0105058	NA	FALSE	TRUE	FALSE	FALSE	FALSE	FALSE	FALSE	TRUE	FALSE
Mono_Abs_Mean_INT	qt	Labs	Labs	monocyte (absolute count, mean, inv-norm transformed)	1_147087721-147109122	EUR,AFR	1	1	1	rs3737843	1	147087721	A,T	T,A	0.5278,0.9826	-0.00276409,-0.192833	0.00277989,0.0199961	0.494756,21.281	-0.994316321868851,-9.64353048844525	BCL9	rs3737843	1	1	1	|Exon=1			0	0.445374	1	NA	0.00281274	0.136128	NA	FALSE	FALSE	FALSE	FALSE	FALSE	FALSE	FALSE	FALSE	FALSE
Mono_Abs_Mean_INT	qt	Labs	Labs	monocyte (absolute count, mean, inv-norm transformed)	1_150544093-150869868	EUR,AFR	1	2	0.986938	rs4970966	0.945613	150584103	G,G	T,T	0.7584,0.98941	0.0634724,-0.0981379	0.00324211,0.025543	84.6185,3.91364	19.5774973705396,-3.8420663195396	MCL1	rs4970966,rs11204682	0.945613,0.0513432	0.996956	0.817,0.727	|GTeX_Finemapped=1|ABC=1,|eQTLGen_Finemapped=1			0	1	0.997004	NA	0.0879591	0.0893557	NA	TRUE	TRUE	FALSE	TRUE	FALSE	FALSE	FALSE	TRUE	TRUE
Mono_Abs_Mean_INT	qt	Labs	Labs	monocyte (absolute count, mean, inv-norm transformed)	1_150544093-150869868	EUR,AFR	2	1	1	rs75067938	0.958285	150859040	G,G	C,C	0.91451,0.993949	-0.00255515,-0.251269	0.00496334,0.0337141	0.217033,13.0396	-0.51480454693815,-7.45293512210025	CGN	rs75067938	0.958285	0.958285	1	|GTeX_Finemapped=1			0	0.855962	0.999998	NA	0.0879591	0.0893557	NA	TRUE	TRUE	FALSE	TRUE	FALSE	FALSE	FALSE	TRUE	TRUE
Mono_Abs_Mean_INT	qt	Labs	Labs	monocyte (absolute count, mean, inv-norm transformed)	1_150544093-150869868	EUR,AFR	3	3	1	rs72700870	0.418992	150608653	C,C	G,G	0.8519,0.993192	-0.0079922,-0.192753	0.0039071,0.0317966	1.38934,8.87165	-2.04555808656036,-6.06206323946585	ADAMTSL4-AS1	rs72700870	0.418992	0.418992	1	|GTeX_Finemapped=1	rs149026128,rs16837903	0.405407,0.151713	0.55712	0.911883	0.99292	NA	0.0879591	0.0893557	NA	TRUE	TRUE	FALSE	TRUE	FALSE	FALSE	FALSE	TRUE	TRUE
Mono_Abs_Mean_INT	qt	Labs	Labs	monocyte (absolute count, mean, inv-norm transformed)	1_153331849-153337943	EUR,AFR	1	2	0.995407	rs1560833	0.913637	153334525	G,G	A,A	0.6869,0.9705	0.0172306,-0.132216	0.00299252,0.0154525	8.06969,16.9334	5.75788967158114,-8.55628539071348	S100A12	rs1560833,rs724781	0.913637,0.0813548	0.994992	0.789,0.721	|GTeX_Finemapped=1,|GTeX_Finemapped=1			0	0.974673	1	NA	0.000625226	0.0730206	NA	TRUE	TRUE	FALSE	TRUE	FALSE	FALSE	FALSE	TRUE	TRUE
Mono_Abs_Mean_INT	qt	Labs	Labs	monocyte (absolute count, mean, inv-norm transformed)	1_153331849-153337943	EUR,AFR	2	1	1	rs2070864	0.999713	153333800	A,A	G,G	0.6859,0.5287	0.0171514,0.0248837	0.00298993,0.00523786	8.01446,5.69319	5.73638847732221,4.75073789677464	S100A12	rs2070864	0.999713	0.999713	0.658	|GTeX_Finemapped=1			0	0.73564	0.999472	NA	0.000625226	0.0730206	NA	FALSE	TRUE	FALSE	FALSE	FALSE	FALSE	FALSE	TRUE	FALSE
Mono_Abs_Mean_INT	qt	Labs	Labs	monocyte (absolute count, mean, inv-norm transformed)	1_153331849-153337943	EUR,AFR	3	3	0.867977	rs111578087	0.490836	153337722	NA,A	NA,G	NA,0.8873	NA,0.0483192	NA,0.00826819	NA,8.29273	NA,5.84398762002325	AQP10	rs111578087,rs79044750	0.490836,0.435392	0.926228	0.789,0.658	|GTeX_Finemapped=1,|GTeX_Finemapped=1	rs76176196	0.0451767	0.0451767	0.476453	0.917641	NA	0.000625226	0.0730206	NA	FALSE	TRUE	FALSE	FALSE	FALSE	FALSE	FALSE	TRUE	FALSE
Mono_Abs_Mean_INT	qt	Labs	Labs	monocyte (absolute count, mean, inv-norm transformed)	1_154395212-154426970	EUR,AFR	1	7	0.993756	rs12753254	0.186384	154416935	G,G	A,A	0.6342,0.9115	-0.0403644,-0.124907	0.00288132,0.00920572	43.8622,41.2103	-14.0089958768898,-13.5684118135246	IL6R	rs12753254,rs12730036,rs4845373,rs4453032,rs6664201,rs4393147,rs4845622	0.186384,0.182193,0.160781,0.139141,0.133529,0.110532,0.0568897	0.96945	1,1,1,1,1,1,1	|GTeX_Finemapped=1,|GTeX_Finemapped=1,|GTeX_Finemapped=1|EpiMap=1,|GTeX_Finemapped=1,|GTeX_Finemapped=1|EpiMap=1,|GTeX_Finemapped=1,|GTeX_Finemapped=1			0	1	1	NA	0.0405429	0.103633	NA	TRUE	FALSE	FALSE	FALSE	FALSE	FALSE	FALSE	TRUE	FALSE
Mono_Abs_Mean_INT	qt	Labs	Labs	monocyte (absolute count, mean, inv-norm transformed)	1_154395212-154426970	EUR,AFR	2	1	1	rs61812594	0.999823	154411628	A,A	G,G	0.8211,0.97806	0.0190127,-0.12693	0.00362095,0.0178487	6.81961,11.9399	5.25074911280189,-7.11144228991467	IL6R	rs61812594	0.999823	0.999823	1	|EpiMap=1			0	0.0732341	1	NA	0.0405429	0.103633	NA	FALSE	FALSE	FALSE	FALSE	FALSE	FALSE	FALSE	FALSE	FALSE
Mono_Abs_Mean_INT	qt	Labs	Labs	monocyte (absolute count, mean, inv-norm transformed)	1_154395212-154426970	EUR,AFR	3	1	1	rs79778789	0.995411	154409434	A,NA	G,NA	0.98608,NA	-0.0742028,NA	0.0118454,NA	9.42644,NA	-6.26427136272308,NA	SHC1	rs79778789	0.995411	0.995411	1	|EpiMap=1			0	0.985621	0.497297	NA	0.0405429	0.103633	NA	TRUE	FALSE	FALSE	FALSE	FALSE	FALSE	FALSE	TRUE	FALSE
Mono_Abs_Mean_INT	qt	Labs	Labs	monocyte (absolute count, mean, inv-norm transformed)	1_156432628-156474119	EUR,AFR	1	1	1	rs10908505	1	156468243	A,T	T,A	0.67,0.97201	-0.0184412,-0.332451	0.00295142,0.0158515	9.38182,96.935	-6.24824660671812,-20.9728416869066	MEF2D	rs10908505	1	1	1	|GTeX_Finemapped=1|ABC=1			0	0.098604	1	NA	0.0616136	0.0529144	NA	FALSE	TRUE	FALSE	FALSE	FALSE	FALSE	FALSE	TRUE	FALSE
Mono_Abs_Mean_INT	qt	Labs	Labs	monocyte (absolute count, mean, inv-norm transformed)	1_156432628-156474119	EUR,AFR	2	4	0.967433	rs1171550	0.641842	156472165	C,C	T,T	0.94036,0.992436	0.0175853,-0.171069	0.00586017,0.0301773	2.56984,7.84221	3.00081738243089,-5.66879740732272	MEF2D	rs1171550,rs7538905,rs1171552,rs1171549	0.641842,0.192596,0.0861654,0.0789828	0.999586	1,1,1,1	|EpiMap=1|ABC=1,|Exon=1|ABC=1,|EpiMap=1|ABC=1|Cicero=1,|ABC=1			0	0.320671	0.999956	NA	0.0616136	0.0529144	NA	FALSE	TRUE	FALSE	FALSE	FALSE	FALSE	FALSE	TRUE	FALSE
Mono_Abs_Mean_INT	qt	Labs	Labs	monocyte (absolute count, mean, inv-norm transformed)	1_156432628-156474119	EUR,AFR	3	4	1	rs3790460	0.39153	156465029	C,C	G,G	0.7793,0.90393	-0.0311442,-0.0399052	0.00334636,0.0088725	19.8807,5.16294	-9.3068886790423,-4.49762750070442	MEF2D	rs3790460,rs1171557	0.39153,0.190479	0.582009	1,1	|EpiMap=1,|ABC=1	rs1171558,rs1171563	0.191647,0.226311	0.417958	1	1	NA	0.0616136	0.0529144	NA	TRUE	TRUE	FALSE	TRUE	FALSE	FALSE	FALSE	TRUE	TRUE
Mono_Abs_Mean_INT	qt	Labs	Labs	monocyte (absolute count, mean, inv-norm transformed)	1_156432628-156474119	EUR,AFR	4	1	1	rs72994652	0.995004	156468692	A,A	T,T	0.98807,0.9584	-0.0132437,0.0594409	0.0127824,0.0130945	0.522649,5.2486	-1.03608868444111,4.5393791286418	MEF2D	rs72994652	0.995004	0.995004	1	|ABC=1			0	0.149027	1	NA	0.0616136	0.0529144	NA	FALSE	TRUE	FALSE	FALSE	FALSE	FALSE	FALSE	TRUE	FALSE
Mono_Abs_Mean_INT	qt	Labs	Labs	monocyte (absolute count, mean, inv-norm transformed)	1_156432628-156474119	EUR,AFR	5	2	0.596337	rs112884088	0.920158	156472562	NA,T	NA,C	NA,0.94251	NA,0.061013	NA,0.0112323	NA,7.25376	NA,5.43192400487879	MEF2D	rs112884088	0.920158	0.920158	1	|EpiMap=1|ABC=1|Cicero=1	rs74116852	0.0765468	0.0765468	0.494025	0.998583	NA	0.0616136	0.0529144	NA	FALSE	TRUE	FALSE	FALSE	FALSE	FALSE	FALSE	TRUE	FALSE
Mono_Abs_Mean_INT	qt	Labs	Labs	monocyte (absolute count, mean, inv-norm transformed)	1_156432628-156474119	EUR,AFR	6	1	1	rs111800968	0.969818	156438517	NA,T	NA,C	NA,0.91452	NA,0.041521	NA,0.00935144	NA,5.04609	NA,4.44006484562805	MEF2D	rs111800968	0.969818	0.969818	1	|EpiMap=1			0	0.416756	0.781986	NA	0.0616136	0.0529144	NA	FALSE	FALSE	FALSE	FALSE	FALSE	FALSE	FALSE	FALSE	FALSE
Mono_Abs_Mean_INT	qt	Labs	Labs	monocyte (absolute count, mean, inv-norm transformed)	1_158925494-159425494	EUR,AFR	1	1	1	rs2814778	1	159174683	T,C	C,T	0.994036,0.96369	0.123092,-0.722594	0.0180242,0.0139774	11.0688,inf	6.8292628799059,-51.6973113740753	DARC	rs2814778	1	1	1	|Exon=1|GTeX_Finemapped=1|EpiMap=1|ABC=1			0	1	1	NA	0.139379	0.410345	NA	FALSE	FALSE	FALSE	FALSE	FALSE	FALSE	FALSE	FALSE	FALSE
Mono_Abs_Mean_INT	qt	Labs	Labs	monocyte (absolute count, mean, inv-norm transformed)	1_158925494-159425494	EUR,AFR	2	1	1	rs12075	1	159175354	A,A	G,G	0.6024,0.98109	0.036274,-0.511889	0.0028357,0.0191958	36.74,155.94	12.7919032337694,-26.6667187613957	DARC	rs12075	1	1	1	|Exon=1			0	1	1	NA	0.139379	0.410345	NA	FALSE	FALSE	FALSE	FALSE	FALSE	FALSE	FALSE	FALSE	FALSE
Mono_Abs_Mean_INT	qt	Labs	Labs	monocyte (absolute count, mean, inv-norm transformed)	1_158925494-159425494	EUR,AFR	3	5	0.997808	rs35307067	0.247845	159204369	NA,A	NA,G	NA,0.7738	NA,0.0719255	NA,0.00624952	NA,29.9248	NA,11.5089638884266	AIM2	rs35307067,rs34268064,rs35606379,rs6685135,rs6693639	0.247845,0.188039,0.188039,0.188039,0.188039	1	1,1,1,1,1	|GTeX_Finemapped=1,|GTeX_Finemapped=1,|GTeX_Finemapped=1,|GTeX_Finemapped=1,|GTeX_Finemapped=1			0	0.5	1	NA	0.139379	0.410345	NA	FALSE	FALSE	FALSE	FALSE	FALSE	FALSE	FALSE	FALSE	FALSE
Mono_Abs_Mean_INT	qt	Labs	Labs	monocyte (absolute count, mean, inv-norm transformed)	1_158925494-159425494	EUR,AFR	4	1	1	rs10437337	1	159185722	NA,G	NA,C	NA,0.6233	NA,-0.122353	NA,0.00539587	NA,113.105	NA,-22.6753053724423	DARC	rs10437337	1	1	1	|GTeX_Finemapped=1			0	0.5	1	NA	0.139379	0.410345	NA	FALSE	FALSE	FALSE	FALSE	FALSE	FALSE	FALSE	FALSE	FALSE
Mono_Abs_Mean_INT	qt	Labs	Labs	monocyte (absolute count, mean, inv-norm transformed)	1_161003874-161034625	EUR,AFR	1	3	1	rs2516839	0.740958	161013121	T,C	C,T	0.6292,0.8154	0.0222434,-0.09187	0.00287317,0.00673917	14.0085,41.5891	7.74176258279183,-13.6322425461889	USF1	rs2516839,rs2516837,rs2774273	0.740958,0.197023,0.062002	0.999983	0.983,1,1	|Exon=1|GTeX_Finemapped=1,|Exon=1|GTeX_Finemapped=1|eQTLGen_Finemapped=1|ABC=1,|Promoter=1|GTeX_Finemapped=1|eQTLGen_Finemapped=1			0	0.999622	1	NA	0.041989	0.243071	NA	TRUE	FALSE	FALSE	FALSE	FALSE	FALSE	FALSE	TRUE	FALSE
Mono_Abs_Mean_INT	qt	Labs	Labs	monocyte (absolute count, mean, inv-norm transformed)	1_161003874-161034625	EUR,AFR	2	1	1	rs111847432	0.952479	161027764	G,A	A,G	0.8837,0.6324	0.01585,-0.0825727	0.00432896,0.0054228	3.60059,51.6302	3.66138749260792,-15.2269491775467	TSTD1	rs111847432	0.952479	0.952479	1	|GTeX_Finemapped=1			0	0.118168	1	NA	0.041989	0.243071	NA	FALSE	FALSE	FALSE	FALSE	FALSE	FALSE	FALSE	FALSE	FALSE
Mono_Abs_Mean_INT	qt	Labs	Labs	monocyte (absolute count, mean, inv-norm transformed)	1_161003874-161034625	EUR,AFR	3	2	1	rs17181932	0.530343	161009680	NA,C	NA,T	NA,0.8865	NA,0.043189	NA,0.00824271	NA,6.79352	NA,5.23966025736681	USF1	rs17181932,rs17175540	0.530343,0.469657	1	0.5,0.981	|Exon=1,|Promoter=1			0	0.5	1	NA	0.041989	0.243071	NA	FALSE	FALSE	FALSE	FALSE	FALSE	FALSE	FALSE	FALSE	FALSE
Mono_Abs_Mean_INT	qt	Labs	Labs	monocyte (absolute count, mean, inv-norm transformed)	1_161003874-161034625	EUR,AFR	4	1	1	rs4656976	0.999222	161005274	A,G	G,A	0.6362,0.848	0.0222053,-0.120698	0.00288468,0.00728262	13.8583,60.9651	7.69766490563945,-16.5734309904952	TSTD1	rs4656976	0.999222	0.999222	1	|EpiMap=1|ABC=1			0	0.989642	1	NA	0.041989	0.243071	NA	TRUE	FALSE	FALSE	FALSE	FALSE	FALSE	FALSE	TRUE	FALSE
Mono_Abs_Mean_INT	qt	Labs	Labs	monocyte (absolute count, mean, inv-norm transformed)	1_162216816-162219739	EUR,AFR	1	1	1	rs4145621	1	162218688	T,C	C,T	0.5199,0.9531	0.0108302,-0.246846	0.0027778,0.0123666	4.01482,87.9167	3.89884080927353,-19.9607005967687	NOS1AP	rs4145621	1	1	1	|ABC=1			0	0.358379	1	NA	2.2258e-05	3.82581e-05	NA	FALSE	TRUE	FALSE	FALSE	FALSE	FALSE	FALSE	TRUE	FALSE
Mono_Abs_Mean_INT	qt	Labs	Labs	monocyte (absolute count, mean, inv-norm transformed)	1_162216816-162219739	EUR,AFR	2	1	1	rs4656362	1	162219101	C,C	T,T	0.7873,0.9826	-0.0143355,-0.172343	0.00339135,0.0199961	4.62573,17.1699	-4.22707771241541,-8.61883067198104	NOS1AP	rs4656362	1	1	1	|EpiMap=1|ABC=1			0	0.963915	1	NA	2.2258e-05	3.82581e-05	NA	TRUE	TRUE	FALSE	TRUE	FALSE	FALSE	FALSE	TRUE	TRUE
Mono_Abs_Mean_INT	qt	Labs	Labs	monocyte (absolute count, mean, inv-norm transformed)	1_162216816-162219739	EUR,AFR	3	3	0.996599	rs4531272	0.434159	162216816	T,T	A,A	0.83,0.7821	0.0369127,0.00601735	0.00369456,0.00633356	22.778,0.465879	9.99109501537396,0.950073892092283	C1orf226	rs4531272,rs4657179,rs6677052	0.434159,0.412775,0.153067	1	1,1,0.896	|eQTLGen_Finemapped=1,|eQTLGen_Finemapped=1,|eQTLGen_Finemapped=1			0	1	0.0557689	NA	2.2258e-05	3.82581e-05	NA	TRUE	FALSE	FALSE	FALSE	FALSE	FALSE	FALSE	TRUE	FALSE
Mono_Abs_Mean_INT	qt	Labs	Labs	monocyte (absolute count, mean, inv-norm transformed)	1_162216816-162219739	EUR,AFR	4	1	1	rs10918975	0.998572	162217748	NA,G	NA,T	NA,0.8767	NA,0.0560068	NA,0.00795244	NA,11.7246	NA,7.04271896424242	C1orf226	rs10918975	0.998572	0.998572	0.655	|EpiMap=1			0	0.499997	0.999993	NA	2.2258e-05	3.82581e-05	NA	FALSE	TRUE	FALSE	FALSE	FALSE	FALSE	FALSE	TRUE	FALSE
Mono_Abs_Mean_INT	qt	Labs	Labs	monocyte (absolute count, mean, inv-norm transformed)	1_162216816-162219739	EUR,AFR	5	1	1	rs73019415	0.999673	162219625	G,G	A,A	0.96819,0.7821	-0.00147908,0.0361606	0.00790795,0.00633356	0.0697481,7.94541	-0.187037095581029,5.70936408591693	NOS1AP	rs73019415	0.999673	0.999673	1	|EpiMap=1|ABC=1			0	0.0947032	0.999116	NA	2.2258e-05	3.82581e-05	NA	FALSE	TRUE	FALSE	FALSE	FALSE	FALSE	FALSE	TRUE	FALSE
Mono_Abs_Mean_INT	qt	Labs	Labs	monocyte (absolute count, mean, inv-norm transformed)	1_167178149-167393128	EUR,AFR	1	4	0.989089	rs12068341	0.430317	167360965	G,G	A,A	0.5179,0.94705	0.00548456,-0.108105	0.00277737,0.0116758	1.31606,19.6848	1.97473149058282,-9.2588944654756	POU2F1	rs12068341,rs7539298,rs4233416,rs7524664	0.430317,0.347852,0.167854,0.0450166	0.99104	1,1,0.981,0.99	|eQTLGen_Finemapped=1,|eQTLGen_Finemapped=1,|Exon=1,|Promoter=1			0	0.539208	1	NA	0.0475106	0.105972	NA	FALSE	FALSE	FALSE	FALSE	FALSE	FALSE	FALSE	FALSE	FALSE
Mono_Abs_Mean_INT	qt	Labs	Labs	monocyte (absolute count, mean, inv-norm transformed)	1_167178149-167393128	EUR,AFR	2	5	0.943123	rs58517718	0.407052	167326286	NA,A	NA,T	NA,0.6346	NA,0.0336685	NA,0.00542967	NA,9.25054	NA,6.20083725161934	GPA33	rs58517718	0.407052	0.407052	1	|ABC=1	rs1214618,rs12755766,rs2949660,rs2995083	0.232227,0.163976,0.0686183,0.0853431	0.550164	0.423645	1	NA	0.0475106	0.105972	NA	FALSE	FALSE	FALSE	FALSE	FALSE	FALSE	FALSE	FALSE	FALSE
Mono_Abs_Mean_INT	qt	Labs	Labs	monocyte (absolute count, mean, inv-norm transformed)	1_169679179-169733867	EUR,AFR	1	6	0.995726	rs5368	0.218999	169696946	G,G	A,A	0.8738,0.91906	-0.0307911,-0.0406432	0.00417917,0.00958637	12.7606,4.65009	-7.36775484127231,-4.23968613771428	SELE	rs5368,rs3917405,rs5356,rs80300181	0.218999,0.211113,0.195875,0.17852	0.804507	1,1,0.981,1	|Exon=1|ABC=1,|Promoter=1,|Exon=1,|EpiMap=1	rs4656699,rs4656700	0.0975595,0.0947675	0.192327	0.999837	0.997936	NA	0.0369088	0.0584649	NA	TRUE	TRUE	FALSE	TRUE	FALSE	FALSE	FALSE	TRUE	TRUE
Mono_Abs_Mean_INT	qt	Labs	Labs	monocyte (absolute count, mean, inv-norm transformed)	1_169679179-169733867	EUR,AFR	2	1	1	rs4987280	1	169679553	C,C	T,T	0.7634,0.990166	0.0230803,-0.0344932	0.00326545,0.0264965	11.8037,0.714478	7.06803043990874,-1.30180212480894	SELL	rs4987280	1	1	1	|Promoter=1			0	1	0.39139	NA	0.0369088	0.0584649	NA	TRUE	FALSE	FALSE	FALSE	FALSE	FALSE	FALSE	TRUE	FALSE
Mono_Abs_Mean_INT	qt	Labs	Labs	monocyte (absolute count, mean, inv-norm transformed)	1_180905694-180909061	EUR,AFR	1	2	0.966147	rs3795503	0.802009	180905694	C,C	T,T	0.6988,0.8684	0.0306463,0.0245642	0.00302498,0.00773428	23.3956,2.8259	10.1310752467785,3.17601638420124	KIAA1614	rs3795503,rs1609829	0.802009,0.197991	1	1,0.817	|Exon=1|GTeX_Finemapped=1,|GTeX_Finemapped=1|ABC=1			0	1	0.916242	NA	0.00033966	6.4741e-09	NA	TRUE	TRUE	FALSE	TRUE	FALSE	FALSE	FALSE	TRUE	TRUE
Mono_Abs_Mean_INT	qt	Labs	Labs	monocyte (absolute count, mean, inv-norm transformed)	1_185390063-185411855	EUR,AFR	1	3	0.818669	rs10732976	0.757385	185409061	A,A	G,G	0.7038,0.6884	0.0280352,0.0270546	0.00303955,0.00564532	19.5412,5.78303	9.22347057952658,4.7923944081115	IVNS1ABP	rs10732976,rs12409856,rs7545591	0.757385,0.137968,0.0707426	0.966096	0.946,1,1	|GTeX_Finemapped=1|eQTLGen_Finemapped=1|ABC=1,|ABC=1,|ABC=1			0	1	0.999483	NA	0.000715554	0.0146748	NA	TRUE	TRUE	FALSE	TRUE	FALSE	FALSE	FALSE	TRUE	TRUE
Mono_Abs_Mean_INT	qt	Labs	Labs	monocyte (absolute count, mean, inv-norm transformed)	1_198543027-198658539	EUR,AFR	1	7	1	rs28398409	0.447797	198584022	A,A	G,G	0.93539,0.98563	0.042879,0.0953192	0.00564521,0.0219696	13.5139,4.84365	7.59564303188012,4.33868618454592	PTPRC	rs28398409,rs12754047,rs72736070,rs16843471,rs35536362,rs12129000,rs16843474	0.447797,0.0912762,0.0912608,0.0898979,0.0894907,0.0843252,0.0843252	0.978373	1,1,1,1,1,1,1	|ABC=1,|ABC=1,|ABC=1,|ABC=1,|EpiMap=1|ABC=1,|ABC=1,|ABC=1			0	1	0.999554	NA	0.0718736	0.071547	NA	TRUE	TRUE	FALSE	TRUE	FALSE	FALSE	FALSE	TRUE	TRUE
Mono_Abs_Mean_INT	qt	Labs	Labs	monocyte (absolute count, mean, inv-norm transformed)	1_201831212-202331212	EUR,AFR	1	1	1	rs10920333	0.999222	202081212	C,A	A,C	0.6879,0.91528	0.000482866,0.0663115	0.00299514,0.00938939	0.059522,11.786	0.161216504069927,7.06238637440771	GPR37L1	rs10920333	0.999222	0.999222	0.798	|GTeX_Finemapped=1			0	0.202647	0.99998	NA	0.226399	0.22839	NA	FALSE	FALSE	FALSE	FALSE	FALSE	FALSE	FALSE	FALSE	FALSE
Mono_Abs_Mean_INT	qt	Labs	Labs	monocyte (absolute count, mean, inv-norm transformed)	1_201831212-202331212	EUR,AFR	2	4	0.806151	rs6658708	0.297981	202322113	T,T	G,G	0.5139,0.91452	0.00296618,0.0546027	0.00277667,0.00935144	0.544535,8.27961	1.06825081842639,5.83896170001625	PPP1R12B	rs6658708,rs6659463,rs10920392,rs930734	0.297981,0.275164,0.248575,0.148729	0.970449	1,0.5,1,0.99	|ABC=1,|ABC=1,|EpiMap=1|ABC=1,|Promoter=1			0	0.346979	0.990305	NA	0.226399	0.22839	NA	FALSE	FALSE	FALSE	FALSE	FALSE	FALSE	FALSE	FALSE	FALSE
Mono_Abs_Mean_INT	qt	Labs	Labs	monocyte (absolute count, mean, inv-norm transformed)	1_203649423-203667409	EUR,AFR	1	24	0.984517	rs6594008	0.124356	203654851	C,C	T,T	0.8966,0.6346	-0.0429166,-0.0240389	0.00455792,0.00542967	20.3286,5.02042	-9.41583002773195,-4.42732247079473	ATP2B4	rs6594008,rs10751450,rs1419114,rs7539122,rs10736845,rs10751449,rs11240734,rs1541252,rs1541253,rs1541254,rs1541255,rs7551560,rs10751451,rs4951070,rs4951369,rs10751452,rs7551442,rs10900589,rs6594006,rs6594007,rs7547793,rs7555703	0.124356,0.0921454,0.0728474,0.0454822,0.0400205,0.0374765,0.0337138,0.0337138,0.0337138,0.0333188,0.0333188,0.0333025,0.0328973,0.0323645,0.0323645,0.0318367,0.0286217,0.0282797,0.0282797,0.0282797,0.0282797,0.0282797	0.912893	1,0.982,0.99,1,1,1,0.972,0.972,0.972,0.99,0.99,1,0.982,0.99,0.99,0.982,1,1,1,1,1,1	|EpiMap=1,|Promoter=1|ABC=1,|Exon=1|ABC=1,|EpiMap=1,|ABC=1,|ABC=1,|Promoter=1|ABC=1,|Exon=1|ABC=1,|Exon=1|ABC=1,|Exon=1|ABC=1,|Exon=1|ABC=1,|EpiMap=1,|Promoter=1|ABC=1,|Promoter=1,|Promoter=1,|Promoter=1|ABC=1,|EpiMap=1,|EpiMap=1,|EpiMap=1,|EpiMap=1,|EpiMap=1,|eQTLGen_Finemapped=1	rs6658130,rs6692632	0.0281206,0.0274697	0.0555903	1	0.995683	NA	0.0176019	0.000417443	NA	TRUE	TRUE	FALSE	TRUE	FALSE	FALSE	FALSE	TRUE	TRUE
Mono_Abs_Mean_INT	qt	Labs	Labs	monocyte (absolute count, mean, inv-norm transformed)	1_204263035-204321764	EUR,AFR	1	13	0.930039	rs17405580	0.249106	204273188	T,T	C,C	0.7276,0.94327	0.0221643,0.08016	0.00311728,0.0113027	11.9358,11.8791	7.11014089205974,7.09211073460324	PLEKHA6	rs17405580,rs6673447,rs4073193,rs35457431,rs71633509,rs17405517,rs17333627,rs4264049,rs4531346,rs4288653,rs4611087,rs4265490,rs4607954	0.249106,0.237384,0.0734394,0.0500048,0.0484547,0.0476555,0.0468994,0.0442586,0.0442586,0.0330075,0.0317118,0.0312933,0.0297004	0.967174	1,0.798,1,1,0.721,1,1,1,1,1,1,1,1	|GTeX_Finemapped=1,|GTeX_Finemapped=1,|GTeX_Finemapped=1|ABC=1,|GTeX_Finemapped=1,|GTeX_Finemapped=1,|GTeX_Finemapped=1,|GTeX_Finemapped=1|EpiMap=1,|GTeX_Finemapped=1|EpiMap=1,|GTeX_Finemapped=1|EpiMap=1,|GTeX_Finemapped=1|EpiMap=1|ABC=1|Cicero=1,|GTeX_Finemapped=1|EpiMap=1|ABC=1,|GTeX_Finemapped=1|EpiMap=1|ABC=1,|GTeX_Finemapped=1|EpiMap=1|ABC=1|Cicero=1			0	1	0.999729	NA	0.0194837	0.0352598	NA	TRUE	TRUE	FALSE	TRUE	FALSE	FALSE	FALSE	TRUE	TRUE
Mono_Abs_Mean_INT	qt	Labs	Labs	monocyte (absolute count, mean, inv-norm transformed)	1_204263035-204321764	EUR,AFR	2	3	0.792953	rs115907494	0.769248	204297023	NA,G	NA,A	NA,0.93419	NA,-0.0477588	NA,0.0105449	NA,5.22737	NA,-4.52908989179603	PLEKHA6	rs115907494,rs79895054,rs16853427	0.769248,0.118567,0.107602	0.995417	1,1,1	|EpiMap=1,|EpiMap=1,|ABC=1			0	0.5	1	NA	0.0194837	0.0352598	NA	FALSE	TRUE	FALSE	FALSE	FALSE	FALSE	FALSE	TRUE	FALSE
Mono_Abs_Mean_INT	qt	Labs	Labs	monocyte (absolute count, mean, inv-norm transformed)	1_204263035-204321764	EUR,AFR	3	1	1	rs7547251	0.988247	204308815	T,T	C,C	0.7336,0.98714	0.0207823,0.157532	0.00313927,0.0232059	10.4449,10.9456	6.62010594819815,6.78844604173938	PLEKHA6	rs7547251	0.988247	0.988247	1	|GTeX_Finemapped=1|EpiMap=1			0	0.139453	0.988832	NA	0.0194837	0.0352598	NA	FALSE	TRUE	FALSE	FALSE	FALSE	FALSE	FALSE	TRUE	FALSE
Mono_Abs_Mean_INT	qt	Labs	Labs	monocyte (absolute count, mean, inv-norm transformed)	1_204779073-204866365	EUR,AFR	1	2	0.955486	rs2802849	0.840963	204839154	T,G	G,T	0.8648,0.95234	-0.0062052,0.113711	0.00405863,0.0122725	0.898624,19.7119	-1.52889029056603,9.2655123243023	NFASC	rs2802849,rs2759281	0.840963,0.159031	0.999994	1,1	|Promoter=1|EpiMap=1,|EpiMap=1			0	0.228196	1	NA	0.126415	0.0079301	NA	FALSE	TRUE	FALSE	FALSE	FALSE	FALSE	FALSE	TRUE	FALSE
Mono_Abs_Mean_INT	qt	Labs	Labs	monocyte (absolute count, mean, inv-norm transformed)	1_205182865-205268803	EUR,AFR	1	11	0.921333	rs748012	0.165501	205216573	G,G	A,A	0.6233,0.97126	0.0191247,0.0869743	0.00286404,0.0156494	10.6144,7.56326	6.67752545355512,5.55767633263895	TMCC2	rs748012,rs1172161,rs1172159,rs1172158,rs4400674,rs7368327,rs12143121,rs12125276	0.165501,0.129196,0.104681,0.100996,0.0915218,0.0779905,0.0737507,0.0722647	0.815902	1,1,0.655,1,1,1,1,1	|Promoter=1|GTeX_Finemapped=1|EpiMap=1|ABC=1,|EpiMap=1|ABC=1,|EpiMap=1,|EpiMap=1,|GTeX_Finemapped=1|EpiMap=1|ABC=1|Cicero=1,|Promoter=1,|Exon=1|ABC=1,|Promoter=1|ABC=1	rs12128229,rs1318186,rs72745216	0.00608922,0.122101,0.00688088	0.135071	1	0.999983	NA	0.0172821	0.217922	NA	TRUE	FALSE	FALSE	FALSE	FALSE	FALSE	FALSE	TRUE	FALSE
Mono_Abs_Mean_INT	qt	Labs	Labs	monocyte (absolute count, mean, inv-norm transformed)	1_206649372-206659360	EUR,AFR	1	1	1	rs12724769	0.999101	206654738	A,G	G,A	0.508,0.7958	0.00419818,0.0330857	0.00277595,0.00648601	0.884565,6.47146	1.51233991966714,5.1010868006679	DYRK3	rs12724769	0.999101	0.999101	0.655	|EpiMap=1			0	0.560089	0.99974	NA	0.00201946	0.0134914	NA	FALSE	TRUE	FALSE	FALSE	FALSE	FALSE	FALSE	TRUE	FALSE
Mono_Abs_Mean_INT	qt	Labs	Labs	monocyte (absolute count, mean, inv-norm transformed)	1_207698607-207803021	EUR,AFR	1	2	0.973443	rs4844610	0.747023	207802552	C,C	A,A	0.828,0.993192	0.0252185,0.139841	0.00367745,0.0317966	11.1547,4.96153	6.8576051339923,4.39798594818314	CR1	rs4844610,rs679515	0.747023,0.25172	0.998743	1,1	|GTeX_Finemapped=1,|GTeX_Finemapped=1			0	1	0.950147	NA	0.00755336	0.0336	NA	TRUE	TRUE	FALSE	TRUE	FALSE	FALSE	FALSE	TRUE	TRUE
Mono_Abs_Mean_INT	qt	Labs	Labs	monocyte (absolute count, mean, inv-norm transformed)	1_207698607-207803021	EUR,AFR	2	4	0.974616	rs6691117	0.645664	207782931	A,G	G,A	0.7744,0.8722	-0.00476609,0.0612153	0.00332027,0.0078313	0.820567,14.2659	-1.43545253849837,7.81674817718642	CR1	rs6691117,rs1752688,rs71635146	0.645664,0.24928,0.0333855	0.92833	1,1,1	|Exon=1,|Exon=1,|Exon=1	rs601356	0.0403553	0.0403553	0.136902	1	NA	0.00755336	0.0336	NA	FALSE	TRUE	FALSE	FALSE	FALSE	FALSE	FALSE	TRUE	FALSE
Mono_Abs_Mean_INT	qt	Labs	Labs	monocyte (absolute count, mean, inv-norm transformed)	1_207882401-207943158	EUR,AFR	1	1	1	rs2796255	0.999943	207888704	T,T	C,C	0.7286,0.8858	0.0260724,0.0141867	0.00312088,0.00822066	16.1812,1.07368	8.35418215375151,1.72573734955588	CR1L	rs2796255	0.999943	0.999943	1	|Exon=1			0	1	0.335129	NA	0.0126358	0.0580045	NA	TRUE	FALSE	FALSE	FALSE	FALSE	FALSE	FALSE	TRUE	FALSE
Mono_Abs_Mean_INT	qt	Labs	Labs	monocyte (absolute count, mean, inv-norm transformed)	1_208648824-208698573	EUR,AFR	1	3	0.98618	rs12753174	0.672042	208676305	G,G	A,A	0.5368,0.95613	0.0020371,0.0916753	0.00278314,0.0127663	0.33329,12.16	0.731943057122531,7.18103914211635	PLXNA2	rs12753174,rs61815318,rs7519170	0.672042,0.277167,0.0267402	0.975949	1,1,1	|GTeX_Finemapped=1,|GTeX_Finemapped=1,|GTeX_Finemapped=1			0	0.45198	0.999998	NA	0.000108905	0.000156414	NA	FALSE	TRUE	FALSE	FALSE	FALSE	FALSE	FALSE	TRUE	FALSE
Mono_Abs_Mean_INT	qt	Labs	Labs	monocyte (absolute count, mean, inv-norm transformed)	1_212392486-212426631	EUR,AFR	1	6	0.992166	rs903120	0.21546	212405172	G,T	T,G	0.5567,0.888	-0.0275701,0.0456956	0.00279361,0.00829072	22.2461,7.4492	-9.86898672327204,5.51165640619874	PPP2R5A	rs903120,rs6540733,rs4951581,rs2087946,rs903121	0.21546,0.194925,0.194486,0.127789,0.127789	0.860449	1,1,1,1,1	|ABC=1,|ABC=1,|EpiMap=1|ABC=1,|ABC=1,|EpiMap=1|ABC=1	rs6540732	0.138201	0.138201	1	0.9879	NA	0.0165691	0.0519522	NA	TRUE	TRUE	FALSE	TRUE	FALSE	FALSE	FALSE	TRUE	TRUE
Mono_Abs_Mean_INT	qt	Labs	Labs	monocyte (absolute count, mean, inv-norm transformed)	1_212392486-212426631	EUR,AFR	2	3	1	rs4951583	0.464332	212416078	T,T	C,C	0.5835,0.8585	0.0268127,0.0378917	0.00281513,0.00750169	20.7803,6.35725	9.52449798055507,5.05108848806069	PPP2R5A	rs4951583,rs4951441,rs351385	0.464332,0.418882,0.116756	0.99997	1,1,1	|EpiMap=1|ABC=1,|EpiMap=1|ABC=1,|EpiMap=1			0	1	0.935927	NA	0.0165691	0.0519522	NA	TRUE	TRUE	FALSE	TRUE	FALSE	FALSE	FALSE	TRUE	TRUE
Mono_Abs_Mean_INT	qt	Labs	Labs	monocyte (absolute count, mean, inv-norm transformed)	1_213273769-213491399	EUR,AFR	1	13	0.893572	rs10779599	0.310349	213437680	A,G	G,A	0.6312,0.9584	-0.00989776,0.094897	0.00287638,0.0130945	3.23696,12.3708	-3.4410474276695,7.24708847225935	ANGEL2	rs10779599,rs10864039,rs12144379,rs9645358,rs6670496,rs3924768,rs34868056,rs143707102,rs2359554,rs1498356,rs12401550,rs4393210,rs11120104	0.310349,0.303564,0.0813647,0.0501027,0.0494059,0.0429395,0.0199072,0.018443,0.0171371,0.016006,0.0150825,0.0143442,0.0135923	0.952238	1,1,1,1,1,1,1,1,1,1,1,1,1	|GTeX_Finemapped=1,|GTeX_Finemapped=1,|GTeX_Finemapped=1,|GTeX_Finemapped=1,|GTeX_Finemapped=1,|GTeX_Finemapped=1,|GTeX_Finemapped=1|eQTLGen_Finemapped=1,|GTeX_Finemapped=1,|GTeX_Finemapped=1,|GTeX_Finemapped=1,|GTeX_Finemapped=1,|GTeX_Finemapped=1,|GTeX_Finemapped=1			0	0.960157	1	NA	0.0107078	0.0247798	NA	TRUE	TRUE	FALSE	TRUE	FALSE	FALSE	FALSE	TRUE	TRUE
Mono_Abs_Mean_INT	qt	Labs	Labs	monocyte (absolute count, mean, inv-norm transformed)	1_215376936-215825167	EUR,AFR	1	5	0.959219	rs2797386	0.556335	215805813	A,G	G,A	0.5109,0.97504	0.00246416,0.115512	0.00277625,0.01676	0.426242,11.2599	0.887585772174696,6.89212410501193	KCTD3	rs2797386,rs12739619,rs12023460,rs1819739,rs1911546	0.556335,0.232876,0.107168,0.0490856,0.0393177	0.984782	1,1,1,1,1	|EpiMap=1,|GTeX_Finemapped=1,|GTeX_Finemapped=1,|GTeX_Finemapped=1|ABC=1,|ABC=1			0	0.329449	0.999999	NA	0.094862	0.0127167	NA	FALSE	TRUE	FALSE	FALSE	FALSE	FALSE	FALSE	TRUE	FALSE
Mono_Abs_Mean_INT	qt	Labs	Labs	monocyte (absolute count, mean, inv-norm transformed)	1_219836330-220066014	EUR,AFR	1	1	1	rs11118448	0.999668	220052720	A,G	G,A	0.6153,0.97126	-0.00148561,0.0903214	0.00285247,0.0156494	0.220046,8.10494	-0.520815293412376,5.7715567369995	SLC30A10	rs11118448	0.999668	0.999668	1	|EpiMap=1			0	0.247886	0.999756	NA	0.229992	0.0050891	NA	FALSE	TRUE	FALSE	FALSE	FALSE	FALSE	FALSE	TRUE	FALSE
Mono_Abs_Mean_INT	qt	Labs	Labs	monocyte (absolute count, mean, inv-norm transformed)	1_221051713-221081086	EUR,AFR	1	2	0.996495	rs2738751	0.77121	221051713	C,C	G,G	0.837,0.7935	0.0296412,0.0213618	0.00375724,0.00645913	14.5165,3.02584	7.88908879922496,3.30722558610835	HLX	rs2738751,rs2738756	0.77121,0.182311	0.953521	1,1	|Exon=1|GTeX_Finemapped=1|ABC=1|Cicero=1,|Exon=1|GTeX_Finemapped=1|ABC=1			0	1	0.964959	NA	0.0237536	0.05714	NA	TRUE	TRUE	FALSE	TRUE	FALSE	FALSE	FALSE	TRUE	TRUE
Mono_Abs_Mean_INT	qt	Labs	Labs	monocyte (absolute count, mean, inv-norm transformed)	1_221051713-221081086	EUR,AFR	2	1	1	rs1889795	0.995472	221063101	G,G	A,A	0.7475,0.98714	-0.016324,0.0929442	0.0031944,0.0232059	6.49234,4.20786	-5.11019283746556,4.00519695422285	HLX	rs1889795	0.995472	0.995472	1	|EpiMap=1			0	0.954159	0.987474	NA	0.0237536	0.05714	NA	TRUE	TRUE	FALSE	TRUE	FALSE	FALSE	FALSE	TRUE	TRUE
Mono_Abs_Mean_INT	qt	Labs	Labs	monocyte (absolute count, mean, inv-norm transformed)	1_221898673-221898783	EUR,AFR	1	2	0.994023	rs12091463	0.559185	221898783	C,T	T,C	0.5089,0.96293	0.00458939,0.0916213	0.00277603,0.0138388	1.00751,10.4464	1.65322060640555,6.62061016851172	DUSP10	rs12091463,rs12030996	0.559185,0.440815	1	1,1	|EpiMap=1|ABC=1,|EpiMap=1|ABC=1			0	0.377514	0.627563	NA	6.4741e-09	6.4741e-09	NA	FALSE	FALSE	FALSE	FALSE	FALSE	FALSE	FALSE	FALSE	FALSE
Mono_Abs_Mean_INT	qt	Labs	Labs	monocyte (absolute count, mean, inv-norm transformed)	1_222732656-222911002	EUR,AFR	1	4	0.859194	rs34679168	0.6056	222781932	T,C	C,T	0.5437,0.97428	-0.000164516,0.102327	0.00278626,0.016517	0.0209455,9.23521	-0.0590454587870479,6.19525337531029	TAF1A	rs34679168,rs34478208,rs4481859,rs1134898	0.6056,0.190769,0.0987891,0.0985701	0.993728	1,1,1,1	|GTeX_Finemapped=1,|GTeX_Finemapped=1,|GTeX_Finemapped=1,|Exon=1|GTeX_Finemapped=1			0	0.289694	0.999918	NA	0.0207394	0.022914	NA	FALSE	TRUE	FALSE	FALSE	FALSE	FALSE	FALSE	TRUE	FALSE
Mono_Abs_Mean_INT	qt	Labs	Labs	monocyte (absolute count, mean, inv-norm transformed)	1_225070168-225316547	EUR,AFR	1	1	1	rs2254406	0.998988	225070168	T,C	C,T	0.838,0.8911	0.000212808,0.0450878	0.00376657,0.00839325	0.020022,7.10843	0.0564991490932068,5.37191195305752	DNAH14	rs2254406	0.998988	0.998988	1	|EpiMap=1			0	0.878472	0.999434	NA	0.02197	0.0424497	NA	TRUE	TRUE	FALSE	TRUE	FALSE	FALSE	FALSE	TRUE	TRUE
Mono_Abs_Mean_INT	qt	Labs	Labs	monocyte (absolute count, mean, inv-norm transformed)	1_225935369-225948860	EUR,AFR	1	6	0.978431	rs2126345	0.367684	225944658	T,T	G,G	0.6541,0.6823	0.0181279,0.00665449	0.00291762,0.00561579	9.28488,0.627026	6.21324915513329,1.1849606199662	ENAH	rs2126345,rs4653666,rs12141610,rs2487691,rs898848,rs7532460	0.367684,0.263388,0.118004,0.0975036,0.0844387,0.0655734	0.996592	1,1,1,1,1,1	|GTeX_Finemapped=1,|GTeX_Finemapped=1,|GTeX_Finemapped=1,|GTeX_Finemapped=1,|GTeX_Finemapped=1,|GTeX_Finemapped=1			0	1	0.678902	NA	0.00369411	0.00302463	NA	TRUE	FALSE	FALSE	FALSE	FALSE	FALSE	FALSE	TRUE	FALSE
Mono_Abs_Mean_INT	qt	Labs	Labs	monocyte (absolute count, mean, inv-norm transformed)	1_225935369-225948860	EUR,AFR	2	7	1	rs12047520	0.237927	225944485	G,G	A,A	0.8718,0.994705	0.0356089,0.0671318	0.0041512,0.0360269	17.0152,1.20475	8.57797745230295,1.86337986337986	ENAH	rs12047520,rs12026657,rs10915871,rs12021809,rs12023203,rs12048908	0.237927,0.168145,0.11476,0.11476,0.111993,0.111993	0.859578	1,1,1,1,1,1	|GTeX_Finemapped=1,|GTeX_Finemapped=1,|GTeX_Finemapped=1|EpiMap=1,|GTeX_Finemapped=1,|GTeX_Finemapped=1,|GTeX_Finemapped=1	rs12029847	0.140422	0.140422	1	0.602331	NA	0.00369411	0.00302463	NA	TRUE	FALSE	FALSE	FALSE	FALSE	FALSE	FALSE	TRUE	FALSE
Mono_Abs_Mean_INT	qt	Labs	Labs	monocyte (absolute count, mean, inv-norm transformed)	1_225935369-225948860	EUR,AFR	3	1	1	rs2615068	0.95272	225938392	A,A	G,G	0.7594,0.711	0.0213739,-0.0093776	0.00324671,0.00576798	10.337,0.983002	6.5832488888752,-1.62580314078759	H3F3A	rs2615068	0.95272	0.95272	1	|EpiMap=1			0	0.985942	0.428017	NA	0.00369411	0.00302463	NA	TRUE	FALSE	FALSE	FALSE	FALSE	FALSE	FALSE	TRUE	FALSE
Mono_Abs_Mean_INT	qt	Labs	Labs	monocyte (absolute count, mean, inv-norm transformed)	1_234740549-234756589	EUR,AFR	1	3	0.97833	rs12136983	0.537209	234746274	C,C	G,G	0.8429,0.90923	0.0275771,0.0347849	0.00381373,0.00910122	12.3193,3.87822	7.23100481680664,3.8220040829691	LINC00184	rs12136983	0.537209	0.537209	0.882	|GTeX_Finemapped=1	rs1329126,rs7543281	0.297772,0.164777	0.462549	1	0.994507	NA	0.178424	0.00653545	NA	FALSE	TRUE	FALSE	FALSE	FALSE	FALSE	FALSE	TRUE	FALSE
Mono_Abs_Mean_INT	qt	Labs	Labs	monocyte (absolute count, mean, inv-norm transformed)	1_235953468-236116239	EUR,AFR	1	6	0.964617	rs1886654	0.249605	236105910	C,C	T,T	0.8926,0.98411	-0.0386586,0.0187303	0.00448224,0.0209085	17.1926,0.431391	-8.62483936603127,0.895822273238157	LYST	rs1886654,rs10927074,rs6429432,rs4660129,rs6701752,rs10927063	0.249605,0.184157,0.166453,0.162956,0.161042,0.0716635	0.995876	0.965,0.963,1,1,1,1	|eQTLGen_Finemapped=1|EpiMap=1|ABC=1,|eQTLGen_Finemapped=1|ABC=1,|eQTLGen_Finemapped=1,|EpiMap=1,|eQTLGen_Finemapped=1|EpiMap=1,|EpiMap=1			0	1	0.273295	NA	0.264579	0.0319081	NA	FALSE	FALSE	FALSE	FALSE	FALSE	FALSE	FALSE	FALSE	FALSE
Mono_Abs_Mean_INT	qt	Labs	Labs	monocyte (absolute count, mean, inv-norm transformed)	1_247719769-247722588	EUR,AFR	1	2	1	rs56043070	0.660304	247719769	G,G	A,A	0.94036,0.96823	0.0561214,-0.011787	0.00586017,0.0149077	20.9994,0.367402	9.57675289283417,-0.79066522669493	GCSAML	rs56043070,rs74227709	0.660304,0.339696	1	1,1	|Exon=1|GTeX_Finemapped=1,|GTeX_Finemapped=1			0	1	0.329542	NA	0.00173784	0.0112851	NA	TRUE	FALSE	FALSE	FALSE	FALSE	FALSE	FALSE	TRUE	FALSE
Mono_Abs_Mean_INT	qt	Labs	Labs	monocyte (absolute count, mean, inv-norm transformed)	1_26618829-26648551	EUR,AFR	1	20	0.991908	rs4471263	0.109303	26622700	T,T	C,C	0.7356,0.6059	0.0260576,0.0111225	0.00314684,0.00535062	15.9115,1.42433	8.28056081656519,2.07873106294224	CD52	rs4471263,rs4366307,rs4450008,rs12728971,rs4625269,rs6679251,rs7537477,rs1071849,rs17645,rs67402791	0.109303,0.0959652,0.0822354,0.0490907,0.0476093,0.0392505,0.0324264,0.0292682,0.0292682,0.0286242	0.543041	0.882,0.811,0.535,1,1,1,1,0.931,0.931,1	|GTeX_Finemapped=1,|Promoter=1|GTeX_Finemapped=1,|Promoter=0.500|GTeX_Finemapped=1,|GTeX_Finemapped=1,|GTeX_Finemapped=1,|GTeX_Finemapped=1,|GTeX_Finemapped=1,|Exon=1|ABC=1,|Exon=1|ABC=1,|GTeX_Finemapped=1|ABC=1	rs11247913,rs11587764,rs11589222,rs11803933,rs12743998,rs2276712,rs3795683,rs3795684,rs4333841,rs7541333	0.0269449,0.0472548,0.0389858,0.0493781,0.0455257,0.0391489,0.051396,0.0488073,0.0368315,0.0354166	0.41969	1	0.540405	NA	0.00530797	0.0216285	NA	TRUE	FALSE	FALSE	FALSE	FALSE	FALSE	FALSE	TRUE	FALSE
Mono_Abs_Mean_INT	qt	Labs	Labs	monocyte (absolute count, mean, inv-norm transformed)	1_28109632-28364742	EUR,AFR	1	1	1	rs41284294	1	28206250	T,NA	C,NA	0.98807,NA	-0.0966862,NA	0.0127824,NA	13.408,NA	-7.56400988859682,NA	THEMIS2	rs41284294	1	1	1	|Exon=1|EpiMap=1			0	1	0.5	NA	0.0379055	0.0221204	NA	TRUE	FALSE	FALSE	FALSE	FALSE	FALSE	FALSE	TRUE	FALSE
Mono_Abs_Mean_INT	qt	Labs	Labs	monocyte (absolute count, mean, inv-norm transformed)	1_28109632-28364742	EUR,AFR	2	4	0.93365	rs12139177	0.868174	28203946	A,A	C,C	0.90258,0.7436	0.0258858,0.00428979	0.00468014,0.00598796	7.497,0.324458	5.53098838923622,0.716402581179567	MAP3K6	rs12139177	0.868174	0.868174	1	|GTeX_Finemapped=1	rs12141710,rs12142772,rs61789662	0.0195371,0.0366363,0.0301511	0.0863245	0.998735	0.28497	NA	0.0379055	0.0221204	NA	TRUE	FALSE	FALSE	FALSE	FALSE	FALSE	FALSE	TRUE	FALSE
Mono_Abs_Mean_INT	qt	Labs	Labs	monocyte (absolute count, mean, inv-norm transformed)	1_2950370-2996556	EUR,AFR	1	1	1	rs2788093	1	2995633	C,C	T,T	0.8231,0.990166	-0.0248158,-0.048242	0.00363694,0.0264965	11.0506,1.16334	-6.82326351273323,-1.82069329911498	PRDM16	rs2788093	1	1	1	|ABC=1			0	1	0.526967	NA	0.0488098	0.0279801	NA	TRUE	FALSE	FALSE	FALSE	FALSE	FALSE	FALSE	TRUE	FALSE
Mono_Abs_Mean_INT	qt	Labs	Labs	monocyte (absolute count, mean, inv-norm transformed)	1_31166449-31208042	EUR,AFR	1	7	0.879063	rs1882026	0.278259	31203488	C,C	T,T	0.6968,0.90166	-0.027681,-0.00414795	0.00301931,0.00878054	19.3171,0.196107	-8.95294128889837,0.346953190651758	LAPTM5	rs35351292,rs3795438,rs6676232,rs78821281	0.213195,0.0897561,0.079097,0.0610223	0.44307	0.937,0.757,0.746,0.769	|Exon=1|eQTLGen_Finemapped=1|PCHiC_Javierre=1|PCHiC_Jung=1|Cicero=1,|Exon=1|Cicero=1,|eQTLGen_Finemapped=1,|eQTLGen_Finemapped=1	rs1882026,rs55748171,rs74765249	0.278259,0.171869,0.0841244	0.534252	1	0.252482	NA	0.0428698	0.00881805	NA	TRUE	FALSE	FALSE	FALSE	FALSE	FALSE	FALSE	TRUE	FALSE
Mono_Abs_Mean_INT	qt	Labs	Labs	monocyte (absolute count, mean, inv-norm transformed)	1_36943141-36944301	EUR,AFR	1	1	1	rs3917931	0.999999	36944054	C,C	T,T	0.6054,0.8661	0.0186997,0.0329635	0.0028394,0.00767774	10.3444,4.75457	6.58579277312108,4.29338581405466	CSF3R	rs3917931	0.999999	0.999999	1	|EpiMap=1			0	0.999657	0.999325	NA	6.4741e-09	6.29709e-05	NA	TRUE	TRUE	FALSE	TRUE	FALSE	FALSE	FALSE	TRUE	TRUE
Mono_Abs_Mean_INT	qt	Labs	Labs	monocyte (absolute count, mean, inv-norm transformed)	1_36943141-36944301	EUR,AFR	2	3	1	rs3917937	0.339446	36943141	G,G	A,A	0.6312,0.8427	-0.0177887,0.00597497	0.00287638,0.00718136	9.20524,0.392113	-6.18440539845222,0.832010928292134	CSF3R	rs3917937,rs3917928,rs3917929	0.339446,0.330089,0.330089	0.999624	1,1,0.93	|Exon=1|GTeX_Finemapped=1,|Promoter=1,|Promoter=1			0	0.999654	0.28986	NA	6.4741e-09	6.29709e-05	NA	TRUE	FALSE	FALSE	FALSE	FALSE	FALSE	FALSE	TRUE	FALSE
Mono_Abs_Mean_INT	qt	Labs	Labs	monocyte (absolute count, mean, inv-norm transformed)	1_42172696-42213076	EUR,AFR	1	1	1	rs6600387	0.979287	42182588	NA,T	NA,G	NA,0.6808	NA,0.0491266	NA,0.00560875	NA,17.7053	NA,8.7589213282817	YBX1	rs6600387	0.979287	0.979287	1	|GTeX_Finemapped=1			0	0.5	1	NA	0.0434879	0.00610873	NA	FALSE	TRUE	FALSE	FALSE	FALSE	FALSE	FALSE	TRUE	FALSE
Mono_Abs_Mean_INT	qt	Labs	Labs	monocyte (absolute count, mean, inv-norm transformed)	1_42172696-42213076	EUR,AFR	2	1	1	rs710237	0.994354	42201879	G,A	A,G	0.994036,0.5726	-0.0591656,0.0349776	0.0180242,0.00528524	2.98772,10.4388	-3.28256455210217,6.61797761312637	CITED4	rs710237	0.994354	0.994354	1	|GTeX_Finemapped=1			0	0.960262	0.975775	NA	0.0434879	0.00610873	NA	TRUE	TRUE	FALSE	TRUE	FALSE	FALSE	FALSE	TRUE	TRUE
Mono_Abs_Mean_INT	qt	Labs	Labs	monocyte (absolute count, mean, inv-norm transformed)	1_43409179-43438399	EUR,AFR	1	18	0.97202	rs12750584	0.28375	43430883	G,G	A,A	0.839,0.93419	0.0324139,0.0476203	0.003776,0.0105449	17.0387,5.20041	8.58418961864407,4.51595558042276	SLC2A1-AS1	rs12750584,rs71654267,rs58062906,rs3754226,rs80200046,rs17387886,rs2297976,rs7522674,rs3768042,rs114530232,rs74742820,rs7534555,rs7512557,rs7512565,rs17387775,rs1108902,rs75366795,rs71654266	0.28375,0.257955,0.158503,0.0304463,0.0295156,0.0180321,0.0159796,0.0158491,0.0152212,0.0145153,0.0143913,0.0142288,0.0141795,0.014093,0.013764,0.013362,0.0131643,0.0131053	0.950055	1,0.817,1,0.52,0.621,0.721,0.918,0.945,0.918,0.534,1,1,1,0.798,0.918,1,1,1	|GTeX_Finemapped=1,|GTeX_Finemapped=1|ABC=1,|GTeX_Finemapped=1,|Exon=1|GTeX_Finemapped=1|ABC=1,|Promoter=0.500|GTeX_Finemapped=1|eQTLGen_Finemapped=1|ABC=1,|GTeX_Finemapped=1,|GTeX_Finemapped=1|eQTLGen_Finemapped=1,|GTeX_Finemapped=1|eQTLGen_Finemapped=1,|GTeX_Finemapped=1|eQTLGen_Finemapped=1,|Promoter=0.500|GTeX_Finemapped=1|ABC=1,|GTeX_Finemapped=1,|GTeX_Finemapped=1,|GTeX_Finemapped=1,|GTeX_Finemapped=1,|GTeX_Finemapped=1|eQTLGen_Finemapped=1,|GTeX_Finemapped=1,|GTeX_Finemapped=1,|GTeX_Finemapped=1|eQTLGen_Finemapped=1			0	1	0.996533	NA	0.0195699	0.0226244	NA	TRUE	TRUE	FALSE	TRUE	FALSE	FALSE	FALSE	TRUE	TRUE
Mono_Abs_Mean_INT	qt	Labs	Labs	monocyte (absolute count, mean, inv-norm transformed)	1_43409179-43438399	EUR,AFR	2	1	1	rs841571	0.996334	43435904	G,C	C,G	0.5746,0.94327	0.00470913,0.0660143	0.00280701,0.0113027	1.02956,8.28379	1.67763207113619,5.84057791501146	SLC2A1-AS1	rs841571	0.996334	0.996334	1	|Exon=1|GTeX_Finemapped=1			0	0.146328	0.997915	NA	0.0195699	0.0226244	NA	FALSE	TRUE	FALSE	FALSE	FALSE	FALSE	FALSE	TRUE	FALSE
Mono_Abs_Mean_INT	qt	Labs	Labs	monocyte (absolute count, mean, inv-norm transformed)	1_44296439-44480093	EUR,AFR	1	1	1	rs9326136	0.988355	44390392	T,C	C,T	0.7376,0.93797	-0.00483471,0.0842782	0.00315452,0.0108396	0.901815,14.1225	-1.53262936991999,7.77502859884129	ARTN	rs9326136	0.988355	0.988355	1	|GTeX_Finemapped=1|EpiMap=1			0	0.972009	1	NA	0.0139614	0.0804597	NA	TRUE	TRUE	FALSE	TRUE	FALSE	FALSE	FALSE	TRUE	TRUE
Mono_Abs_Mean_INT	qt	Labs	Labs	monocyte (absolute count, mean, inv-norm transformed)	1_44296439-44480093	EUR,AFR	2	2	1	rs1766970	0.693172	44476203	C,C	G,G	0.9165,0.6445	0.000405808,-0.027076	0.00501668,0.00546231	0.0289432,6.14486	0.0808917451382189,-4.95687721861264	ATP6V0B	rs1766970,rs2486002	0.693172,0.27254	0.965712	1,0.882	|GTeX_Finemapped=1,|GTeX_Finemapped=1			0	0.461724	0.991652	NA	0.0139614	0.0804597	NA	FALSE	TRUE	FALSE	FALSE	FALSE	FALSE	FALSE	TRUE	FALSE
Mono_Abs_Mean_INT	qt	Labs	Labs	monocyte (absolute count, mean, inv-norm transformed)	1_45085795-45138199	EUR,AFR	1	11	0.955216	rs76792128	0.203296	45130480	A,A	T,T	0.6799,0.98033	-0.00291795,0.139427	0.00297482,0.0188287	0.485917,12.8824	-0.980882876947177,7.40502530711095	C1orf228	rs76792128,rs17387413,rs34296911	0.203296,0.0606781,0.056513	0.320487	1,1,0.5	|ABC=1,|ABC=1,|ABC=0.500	rs112176714,rs12731688,rs3444,rs35791258,rs74828386,rs75352689,rs78770003,rs876511	0.0495535,0.0431585,0.0338854,0.0880118,0.08929,0.0905252,0.0912672,0.163991	0.649683	0.3138	1	NA	0.0215723	0.13001	NA	FALSE	FALSE	FALSE	FALSE	FALSE	FALSE	FALSE	FALSE	FALSE
Mono_Abs_Mean_INT	qt	Labs	Labs	monocyte (absolute count, mean, inv-norm transformed)	1_45518792-46018792	EUR,AFR	1	2	0.81615	rs12143544	0.838468	45768792	T,T	A,A	0.5447,0.97277	-0.00474424,0.107656	0.00278675,0.0160649	1.0522,10.685	-1.70242755898448,6.70131777975587	CCDC17	rs12143544	0.838468	0.838468	1	|EpiMap=1	rs12739418	0.159982	0.159982	0.724651	0.999995	NA	0.0376558	0.0139774	NA	FALSE	TRUE	FALSE	FALSE	FALSE	FALSE	FALSE	TRUE	FALSE
Mono_Abs_Mean_INT	qt	Labs	Labs	monocyte (absolute count, mean, inv-norm transformed)	1_45518792-46018792	EUR,AFR	2	1	1	rs148195562	0.969393	45988431	G,NA	A,NA	0.994036,NA	-0.0818786,NA	0.0180242,NA	5.25541,NA	-4.54270369836109,NA	PRDX1	rs148195562	0.969393	0.969393	1	|Promoter=1|ABC=1			0	0.94644	0.479583	NA	0.0376558	0.0139774	NA	TRUE	FALSE	FALSE	FALSE	FALSE	FALSE	FALSE	TRUE	FALSE
Mono_Abs_Mean_INT	qt	Labs	Labs	monocyte (absolute count, mean, inv-norm transformed)	1_50110070-50587294	EUR,AFR	1	2	0.95802	rs4357572	0.609762	50576710	A,T	T,A	0.5417,0.9705	-0.0023796,0.112195	0.0027853,0.0154525	0.405702,12.4143	-0.854342440670664,7.26063743730788	ELAVL4	rs4357572,rs12743369	0.609762,0.390238	1	1,1	|ABC=1,|EpiMap=1|ABC=1			0	0.427384	1	NA	0.0412268	0.0973196	NA	FALSE	TRUE	FALSE	FALSE	FALSE	FALSE	FALSE	TRUE	FALSE
Mono_Abs_Mean_INT	qt	Labs	Labs	monocyte (absolute count, mean, inv-norm transformed)	1_52165225-52601675	EUR,AFR	1	6	0.905085	rs6661480	0.703061	52537555	C,T	T,C	0.91849,0.7421	-0.00268642,0.0357194	0.00507205,0.00597655	0.224497,8.64236	-0.529651718733057,5.97659184646661	ZFYVE9	rs6661480,rs11205926,rs11205925,rs6588422	0.703061,0.115613,0.0520101,0.0467314	0.917416	1,1,1,1	|eQTLGen_Finemapped=1,|eQTLGen_Finemapped=1,|eQTLGen_Finemapped=1,|eQTLGen_Finemapped=1	rs61780740,rs61780741	0.0244956,0.0180403	0.0425359	0.221034	1	NA	0.111874	0.0815574	NA	FALSE	TRUE	FALSE	FALSE	FALSE	FALSE	FALSE	TRUE	FALSE
Mono_Abs_Mean_INT	qt	Labs	Labs	monocyte (absolute count, mean, inv-norm transformed)	1_52992130-53492130	EUR,AFR	1	7	0.899274	rs492582	0.2609	53333798	C,C	T,T	0.662,0.98185	0.0128347,0.123344	0.00293385,0.019586	4.91501,9.51943	4.3746953661571,6.29755948126213	SCP2	rs492582,rs56222568,rs506166,rs534703,rs12405280	0.2609,0.239573,0.105281,0.0997078,0.0154302	0.720892	0.769,0.615,0.385,0.769,1	|eQTLGen_Finemapped=1,|GTeX_Finemapped=1|eQTLGen_Finemapped=0.500,|eQTLGen_Finemapped=0.500,|eQTLGen_Finemapped=1,|GTeX_Finemapped=1|eQTLGen_Finemapped=1	rs12040433,rs1242331	0.086299,0.152458	0.238757	0.939453	0.999983	NA	0.061336	0.101663	NA	TRUE	FALSE	FALSE	FALSE	FALSE	FALSE	FALSE	TRUE	FALSE
Mono_Abs_Mean_INT	qt	Labs	Labs	monocyte (absolute count, mean, inv-norm transformed)	1_52992130-53492130	EUR,AFR	2	17	0.790551	rs395169	0.0718887	53174071	G,G	A,A	0.504,0.9115	-0.0115499,0.0421067	0.00277568,0.00920572	4.49935,5.32005	-4.16110646760434,4.57397140039019	COA7	rs395169,rs437954,rs405208,rs269292,rs269293,rs269297,rs374849,rs146750,rs2993473,rs431459,rs6703127,rs9436918,rs455016,rs365071,rs425520	0.0718887,0.0696259,0.0694616,0.0566091,0.0566091,0.0566091,0.0566091,0.0543356,0.0543356,0.0543356,0.0543356,0.0543356,0.0540135,0.0538841,0.0488394	0.865828	0.721,0.882,1,1,1,1,1,1,1,1,1,1,1,1,1	|GTeX_Finemapped=1,|GTeX_Finemapped=1,|GTeX_Finemapped=1,|GTeX_Finemapped=1,|GTeX_Finemapped=1,|GTeX_Finemapped=1,|GTeX_Finemapped=1,|GTeX_Finemapped=1,|GTeX_Finemapped=1,|GTeX_Finemapped=1,|GTeX_Finemapped=1,|GTeX_Finemapped=1,|GTeX_Finemapped=1,|GTeX_Finemapped=1,|GTeX_Finemapped=1	rs11206026,rs448788	0.0591811,0.0483196	0.107501	0.591151	0.998481	NA	0.061336	0.101663	NA	FALSE	FALSE	FALSE	FALSE	FALSE	FALSE	FALSE	FALSE	FALSE
Mono_Abs_Mean_INT	qt	Labs	Labs	monocyte (absolute count, mean, inv-norm transformed)	1_53862594-53972764	EUR,AFR	1	1	1	rs6672280	0.951269	53901342	T,C	C,T	0.7217,0.94856	0.00395507,0.0977525	0.00309664,0.0118365	0.695666,15.8313	1.27721336674589,8.2585646094707	LRP8	rs6672280	0.951269	0.951269	0.655	|EpiMap=1			0	0.32342	0.99989	NA	0.0383756	0.117963	NA	FALSE	FALSE	FALSE	FALSE	FALSE	FALSE	FALSE	FALSE	FALSE
Mono_Abs_Mean_INT	qt	Labs	Labs	monocyte (absolute count, mean, inv-norm transformed)	1_55443519-55450894	EUR,AFR	1	8	0.936773	rs2495519	0.627025	55445992	C,A	A,C	0.7624,0.7663	0.00351959,0.0387917	0.0032607,0.00617844	0.552205,9.46634	1.07939706198056,6.27855898900046	TMEM61	rs2495519,rs2433672,rs2059688,rs2433674,rs1863669,rs2059689,rs2059687,rs2495517	0.627025,0.142714,0.0374623,0.0347825,0.0337442,0.0320311,0.0290747,0.0275854	0.964419	1,1,1,1,1,1,1,1	|Promoter=1|GTeX_Finemapped=1|EpiMap=1,|GTeX_Finemapped=1|ABC=1,|GTeX_Finemapped=1|EpiMap=1|ABC=1,|Promoter=1|EpiMap=1,|Promoter=1|GTeX_Finemapped=1|EpiMap=1,|GTeX_Finemapped=1|EpiMap=1|ABC=1,|GTeX_Finemapped=1|EpiMap=1|ABC=1,|GTeX_Finemapped=1			0	0.436811	0.999077	NA	0.0243202	0.00523097	NA	FALSE	TRUE	FALSE	FALSE	FALSE	FALSE	FALSE	TRUE	FALSE
Mono_Abs_Mean_INT	qt	Labs	Labs	monocyte (absolute count, mean, inv-norm transformed)	1_59251097-59253616	EUR,AFR	1	1	1	rs2760501	1	59251097	T,G	G,T	0.91252,0.8578	-0.00363458,0.0540349	0.00491191,0.00748626	0.337876,12.2773	-0.739952482842723,7.21787648305028	LINC01135	rs2760501	1	1	0.99	|Promoter=1			0	0.372019	1	NA	0.000147985	0.00125926	NA	FALSE	TRUE	FALSE	FALSE	FALSE	FALSE	FALSE	TRUE	FALSE
Mono_Abs_Mean_INT	qt	Labs	Labs	monocyte (absolute count, mean, inv-norm transformed)	1_62085113-62109502	EUR,AFR	1	1	1	rs1933295	0.999993	62107021	G,A	A,G	0.7435,0.5915	-0.0322954,0.0383944	0.00317791,0.00531905	23.5352,12.2786	-10.1624652680535,7.21828146003516	INADL	rs1933295	0.999993	0.999993	1	|ABC=1			0	1	0.999998	NA	0.0337293	0.00495063	NA	TRUE	TRUE	FALSE	TRUE	FALSE	FALSE	FALSE	TRUE	TRUE
Mono_Abs_Mean_INT	qt	Labs	Labs	monocyte (absolute count, mean, inv-norm transformed)	1_62085113-62109502	EUR,AFR	2	1	1	rs11207795	0.999607	62108681	T,T	C,C	0.7008,0.990923	0.0153463,0.168837	0.00303074,0.0275687	6.38566,9.04031	5.06354883625781,6.12422783809175	TM2D1	rs11207795	0.999607	0.999607	1	|ABC=1			0	0.400296	0.999642	NA	0.0337293	0.00495063	NA	FALSE	TRUE	FALSE	FALSE	FALSE	FALSE	FALSE	TRUE	FALSE
Mono_Abs_Mean_INT	qt	Labs	Labs	monocyte (absolute count, mean, inv-norm transformed)	1_62130298-62630298	EUR,AFR	1	1	1	rs1056513	0.999998	62380298	A,G	G,A	0.6282,0.91377	0.00136172,0.0733251	0.00287159,0.00931451	0.196983,14.4576	0.474204186530807,7.87213712798634	INADL	rs1056513	0.999998	0.999998	1	|Exon=1|GTeX_Finemapped=1			0	0.222488	0.999999	NA	0.0708373	0.060511	NA	FALSE	TRUE	FALSE	FALSE	FALSE	FALSE	FALSE	TRUE	FALSE
Mono_Abs_Mean_INT	qt	Labs	Labs	monocyte (absolute count, mean, inv-norm transformed)	1_64195043-64200065	EUR,AFR	1	1	1	rs4915919	1	64195043	C,A	A,C	0.5954,0.96218	0.00465992,0.0955484	0.00282754,0.0137062	1.00286,11.5026	1.64804741931149,6.97118092542061	ROR1	rs4915919	1	1	1	|EpiMap=1			0	0.698259	1	NA	0.00303074	6.4741e-09	NA	FALSE	TRUE	FALSE	FALSE	FALSE	FALSE	FALSE	TRUE	FALSE
Mono_Abs_Mean_INT	qt	Labs	Labs	monocyte (absolute count, mean, inv-norm transformed)	1_67365089-67507387	EUR,AFR	1	4	1	rs12562761	0.345014	67396739	T,C	C,T	0.66,0.7209	-0.0317251,0.0219861	0.00292964,0.00582895	26.6005,3.79042	-10.8290097076774,3.77188001269525	MIER1	rs12562761,rs11208974,rs3929738,rs10789219	0.345014,0.267123,0.26323,0.0834125	0.95878	0.99,0.995,1,1	|Promoter=1,|Promoter=1|ABC=0.500,|Promoter=1,|GTeX_Finemapped=1			0	1	0.738815	NA	0.0140029	0.00865657	NA	TRUE	FALSE	FALSE	FALSE	FALSE	FALSE	FALSE	TRUE	FALSE
Mono_Abs_Mean_INT	qt	Labs	Labs	monocyte (absolute count, mean, inv-norm transformed)	1_67365089-67507387	EUR,AFR	2	2	0.918894	rs12119488	0.550367	67413051	A,NA	G,NA	0.9662,NA	0.040482,NA	0.00767952,NA	6.86849,NA	5.27142321395087,NA	MIER1	rs12119488	0.550367	0.550367	1	|Exon=1	rs76609130	0.403338	0.403338	0.687975	0.415379	NA	0.0140029	0.00865657	NA	FALSE	FALSE	FALSE	FALSE	FALSE	FALSE	FALSE	FALSE	FALSE
Mono_Abs_Mean_INT	qt	Labs	Labs	monocyte (absolute count, mean, inv-norm transformed)	1_79275902-79411968	EUR,AFR	1	1	1	rs41313381	0.999999	79411968	C,NA	A,NA	0.97217,NA	-0.0652427,NA	0.0084372,NA	13.9777,NA	-7.73274309012469,NA	ELTD1	rs41313381	0.999999	0.999999	1	|Exon=1			0	1	0.5	NA	0.000413748	7.64232e-05	NA	TRUE	FALSE	FALSE	FALSE	FALSE	FALSE	FALSE	TRUE	FALSE
Mono_Abs_Mean_INT	qt	Labs	Labs	monocyte (absolute count, mean, inv-norm transformed)	1_92171673-93142363	EUR,AFR	1	1	1	rs139795227	1	92842367	A,NA	C,NA	0.98509,NA	-0.579246,NA	0.0114512,NA	inf,NA	-50.5838689394998,NA	GFI1	rs139795227	1	1	1	|GTeX_Finemapped=1			0	1	0.5	NA	0.170439	0.0772144	NA	FALSE	FALSE	FALSE	FALSE	FALSE	FALSE	FALSE	FALSE	FALSE
Mono_Abs_Mean_INT	qt	Labs	Labs	monocyte (absolute count, mean, inv-norm transformed)	1_92171673-93142363	EUR,AFR	2	2	0.933807	rs114297139	0.886273	92830215	T,NA	C,NA	0.97913,NA	0.111212,NA	0.00970833,NA	29.6555,NA	11.4553172378772,NA	FAM69A	rs114297139,rs115340020	0.886273,0.0839233	0.970196	1,1	|GTeX_Finemapped=1,|GTeX_Finemapped=1			0	1	0.5	NA	0.170439	0.0772144	NA	FALSE	FALSE	FALSE	FALSE	FALSE	FALSE	FALSE	FALSE	FALSE
Mono_Abs_Mean_INT	qt	Labs	Labs	monocyte (absolute count, mean, inv-norm transformed)	1_92171673-93142363	EUR,AFR	3	9	0.981414	rs1325434	0.495975	92961332	C,T	T,C	0.6213,0.5938	-0.0506157,0.0293426	0.00286106,0.00532375	69.3097,7.44915	-17.6912403095356,5.51164123033576	GFI1	rs1325434,rs4970704,rs912796,rs7514156	0.495975,0.116802,0.0429136,0.0218332	0.677524	1,1,1,1	|EpiMap=1|ABC=1,|EpiMap=1,|EpiMap=1|ABC=1,|EpiMap=1|ABC=1	rs1059267,rs1059268,rs3903212,rs4000736,rs7530780	0.106655,0.106655,0.0202883,0.0259829,0.0316746	0.291256	1	0.999673	NA	0.170439	0.0772144	NA	FALSE	TRUE	FALSE	FALSE	FALSE	FALSE	FALSE	TRUE	FALSE
Mono_Abs_Mean_INT	qt	Labs	Labs	monocyte (absolute count, mean, inv-norm transformed)	1_92171673-93142363	EUR,AFR	4	2	1	rs80337126	0.793384	92944188	G,NA	A,NA	0.991054,NA	0.0722692,NA	0.0147388,NA	6.02582,NA	4.90332998615898,NA	GFI1	rs80337126	0.793384	0.793384	1	|Exon=1|EpiMap=1	rs115535365	0.206483	0.206483	1	0.5	NA	0.170439	0.0772144	NA	FALSE	FALSE	FALSE	FALSE	FALSE	FALSE	FALSE	FALSE	FALSE
Mono_Abs_Mean_INT	qt	Labs	Labs	monocyte (absolute count, mean, inv-norm transformed)	1_9707428-9718087	EUR,AFR	1	8	0.975916	rs11805716	0.159021	9711737	T,C	C,T	0.5905,0.7511	0.0276575,-0.00732874	0.00282221,0.00604709	21.9483,0.646789	9.79994401550558,-1.21194491896102	PIK3CD	rs11805716,rs7516214,rs4240895,rs11806839,rs7516138,rs78021484,rs6540989	0.159021,0.15027,0.14293,0.124815,0.120598,0.110724,0.0935031	0.901861	1,1,1,1,1,1,1	|Promoter=1|ABC=1,|Promoter=1|ABC=1,|ABC=1|Cicero=1,|Promoter=1|ABC=1,|Promoter=1|ABC=1,|Promoter=1|ABC=1,|Promoter=1	rs4240896	0.0574181	0.0574181	1	0.429827	NA	0.0603224	0.0679197	NA	TRUE	FALSE	FALSE	FALSE	FALSE	FALSE	FALSE	TRUE	FALSE
Mono_Abs_Mean_INT	qt	Labs	Labs	monocyte (absolute count, mean, inv-norm transformed)	20_1918487-1946229	EUR,AFR	1	1	1	rs6045615	0.999578	1931582	A,C	C,A	0.6412,0.8298	0.0332895,-0.0295389	0.00289336,0.0069573	29.9072,4.66179	11.5054815162994,-4.24574188262688	PDYN	rs6045615	0.999578	0.999578	1	|EpiMap=1			0	1	0.999777	NA	0.0296227	0.014864	NA	TRUE	TRUE	FALSE	TRUE	FALSE	FALSE	FALSE	TRUE	TRUE
Mono_Abs_Mean_INT	qt	Labs	Labs	monocyte (absolute count, mean, inv-norm transformed)	20_30688844-31042176	EUR,AFR	1	4	0.996215	rs3813922	0.597625	30777336	G,G	T,T	0.8449,0.6823	-0.036856,-0.0472584	0.00383369,0.00561579	21.155,16.4067	-9.61371420224379,-8.41527193858745	TSPY26P	rs3813922,rs6087839,rs6119776,rs6119784	0.597625,0.134698,0.134286,0.109474	0.976083	1,1,1,1	|Exon=1|GTeX_Finemapped=1|ABC=1,|GTeX_Finemapped=1,|GTeX_Finemapped=1,|GTeX_Finemapped=1			0	1	1	NA	0.0940066	0.0384013	NA	TRUE	TRUE	FALSE	TRUE	FALSE	FALSE	FALSE	TRUE	TRUE
Mono_Abs_Mean_INT	qt	Labs	Labs	monocyte (absolute count, mean, inv-norm transformed)	20_30688844-31042176	EUR,AFR	2	2	0.966362	rs6058638	0.841775	30900714	T,NA	G,NA	0.8986,NA	-0.0445078,NA	0.00459752,NA	21.4392,NA	-9.68082792462023,NA	PLAGL2	rs6058638	0.841775	0.841775	0.929	|eQTLGen_Finemapped=1	rs1205843	0.13775	0.13775	1	0.5	NA	0.0940066	0.0384013	NA	TRUE	FALSE	FALSE	FALSE	FALSE	FALSE	FALSE	TRUE	FALSE
Mono_Abs_Mean_INT	qt	Labs	Labs	monocyte (absolute count, mean, inv-norm transformed)	20_30688844-31042176	EUR,AFR	3	2	1	rs2295764	0.513248	31025163	A,A	G,G	0.665,0.8351	0.0286454,0.0440676	0.00294031,0.00704576	21.7011,9.39922	9.74230608337216,6.25448496684531	ASXL1	rs2295764,rs2295763	0.513248,0.467858	0.981106	0.93,0.93	|Exon=1,|Exon=1			0	1	0.996689	NA	0.0940066	0.0384013	NA	TRUE	TRUE	FALSE	TRUE	FALSE	FALSE	FALSE	TRUE	TRUE
Mono_Abs_Mean_INT	qt	Labs	Labs	monocyte (absolute count, mean, inv-norm transformed)	20_31117484-31197137	EUR,AFR	1	2	0.992971	rs11698959	0.81925	31197137	C,C	T,T	0.7545,0.94327	-0.0649417,-0.0826533	0.00322456,0.0113027	89.4799,12.5819	-20.1397089835512,-7.31270404416644	BPIFB6	rs11698959	0.81925	0.81925	1	|EpiMap=1	rs12480732	0.138241	0.138241	1	1	NA	0.0256596	0.057489	NA	TRUE	TRUE	FALSE	TRUE	FALSE	FALSE	FALSE	TRUE	TRUE
Mono_Abs_Mean_INT	qt	Labs	Labs	monocyte (absolute count, mean, inv-norm transformed)	20_31117484-31197137	EUR,AFR	2	1	1	rs6119904	0.999929	31161755	T,C	C,T	0.7843,0.6717	0.0491201,-0.0365165	0.00337411,0.00556781	47.2839,10.2648	14.5579426871086,-6.55850325352338	C20orf112	rs6119904	0.999929	0.999929	1	|EpiMap=1			0	1	0.999865	NA	0.0256596	0.057489	NA	TRUE	TRUE	FALSE	TRUE	FALSE	FALSE	FALSE	TRUE	TRUE
Mono_Abs_Mean_INT	qt	Labs	Labs	monocyte (absolute count, mean, inv-norm transformed)	20_31117484-31197137	EUR,AFR	3	1	1	rs117476047	0.999974	31190934	C,NA	T,NA	0.94235,NA	-0.0288416,NA	0.00595416,NA	5.8952,NA	-4.8439410429011,NA	C20orf112	rs117476047	0.999974	0.999974	0.5	|ABC=1			0	0.999888	0.499967	NA	0.0256596	0.057489	NA	TRUE	FALSE	FALSE	FALSE	FALSE	FALSE	FALSE	TRUE	FALSE
Mono_Abs_Mean_INT	qt	Labs	Labs	monocyte (absolute count, mean, inv-norm transformed)	20_3210301-3211304	EUR,AFR	1	2	0.992508	rs73081024	0.685792	3210657	C,C	T,T	0.8509,0.8381	-0.0339596,-0.00429133	0.00389626,0.007098	17.5401,0.26324	-8.71594811434555,-0.604582981121443	SLC4A11	rs73081024,rs41281860	0.685792,0.290841	0.976633	0.93,0.93	|Promoter=1,|Exon=1			0	1	0.337376	NA	0.00464266	0.00835704	NA	TRUE	FALSE	FALSE	FALSE	FALSE	FALSE	FALSE	TRUE	FALSE
Mono_Abs_Mean_INT	qt	Labs	Labs	monocyte (absolute count, mean, inv-norm transformed)	20_39239344-39272959	EUR,AFR	1	2	0.939369	rs4812447	0.619286	39272620	A,G	G,A	0.5746,0.702	-0.0362922,0.0156718	0.00280701,0.00571651	37.511,2.21355	-12.9291309970396,2.74149787195334	MAFB	rs4812447,rs4812449	0.619286,0.359599	0.978885	1,1	|EpiMap=1,|EpiMap=1|ABC=1			0	1	0.947548	NA	0.0295706	0.0191208	NA	TRUE	TRUE	FALSE	TRUE	FALSE	FALSE	FALSE	TRUE	TRUE
Mono_Abs_Mean_INT	qt	Labs	Labs	monocyte (absolute count, mean, inv-norm transformed)	20_41935536-42435536	EUR,AFR	1	1	1	rs743998	1	42185536	C,C	T,T	0.8668,0.7685	-0.0300689,-0.0154479	0.00408427,0.00619884	12.7423,1.89618	-7.36212346392379,-2.49206303114776	SGK2	rs743998	1	1	1	|EpiMap=1|ABC=1			0	1	0.713924	NA	0.0741955	0.0618817	NA	TRUE	FALSE	FALSE	FALSE	FALSE	FALSE	FALSE	TRUE	FALSE
Mono_Abs_Mean_INT	qt	Labs	Labs	monocyte (absolute count, mean, inv-norm transformed)	20_47227412-47346225	EUR,AFR	1	15	0.841278	rs6063308	0.307164	47311414	C,C	T,T	0.7177,0.7504	-0.0298235,-0.00934948	0.00308318,0.00604142	21.4058,0.914613	-9.67296752054697,-1.54756332120594	PREX1	rs6063308,rs6095246,rs735084,rs6063304,rs6063305,rs56298635,rs6063306,rs6066781,rs6095208,rs6095212,rs6063292,rs6066783,rs4810836,rs932424	0.307164,0.233472,0.0590523,0.0403876,0.0402148,0.0342867,0.0280937,0.0256717,0.0235162,0.0213373,0.0188482,0.0187821,0.0174678,0.0164649	0.884759	1,1,1,1,1,1,1,1,1,1,1,1,1,0.817	|GTeX_Finemapped=1,|GTeX_Finemapped=1|EpiMap=1,|GTeX_Finemapped=1|EpiMap=1,|GTeX_Finemapped=1|EpiMap=1,|GTeX_Finemapped=1|EpiMap=1,|GTeX_Finemapped=1,|GTeX_Finemapped=1,|GTeX_Finemapped=1,|GTeX_Finemapped=1,|GTeX_Finemapped=1,|GTeX_Finemapped=1,|GTeX_Finemapped=1,|GTeX_Finemapped=1,|GTeX_Finemapped=1|ABC=1	rs6095250	0.0761928	0.0761928	1	0.412503	NA	0.0191704	0.0168492	NA	TRUE	FALSE	FALSE	FALSE	FALSE	FALSE	FALSE	TRUE	FALSE
Mono_Abs_Mean_INT	qt	Labs	Labs	monocyte (absolute count, mean, inv-norm transformed)	20_47227412-47346225	EUR,AFR	2	1	1	rs62210106	0.993619	47339149	A,NA	G,NA	0.97217,NA	0.0450125,NA	0.0084372,NA	7.01979,NA	5.33500450386384,NA	PREX1	rs62210106	0.993619	0.993619	1	|EpiMap=1|ABC=1			0	0.975108	0.496625	NA	0.0191704	0.0168492	NA	TRUE	FALSE	FALSE	FALSE	FALSE	FALSE	FALSE	TRUE	FALSE
Mono_Abs_Mean_INT	qt	Labs	Labs	monocyte (absolute count, mean, inv-norm transformed)	20_48829682-48913974	EUR,AFR	1	1	1	rs6125961	0.997588	48884124	C,C	A,A	0.7873,0.96747	0.0850766,0.10134	0.00339135,0.0147383	138.155,11.2106	25.0863520426969,6.87596262798287	CEBPB	rs6125961	0.997588	0.997588	0.929	|eQTLGen_Finemapped=1			0	1	1	NA	0.150146	0.0155229	NA	FALSE	TRUE	FALSE	FALSE	FALSE	FALSE	FALSE	TRUE	FALSE
Mono_Abs_Mean_INT	qt	Labs	Labs	monocyte (absolute count, mean, inv-norm transformed)	20_48829682-48913974	EUR,AFR	2	1	1	rs75959032	1	48864084	G,G	A,A	0.8966,0.993949	-0.0739551,-0.0700714	0.00455792,0.0337141	58.4786,1.42397	-16.2256248464212,-2.07840043186679	CEBPB	rs75959032	1	1	1	|EpiMap=1|ABC=1			0	1	0.613138	NA	0.150146	0.0155229	NA	FALSE	FALSE	FALSE	FALSE	FALSE	FALSE	FALSE	FALSE	FALSE
Mono_Abs_Mean_INT	qt	Labs	Labs	monocyte (absolute count, mean, inv-norm transformed)	20_48829682-48913974	EUR,AFR	3	1	1	rs41314914	0.999992	48892942	G,G	A,A	0.94135,0.73	-0.0469425,-0.0412884	0.00590631,0.00588931	14.7217,11.6251	-7.94785576781442,-7.01073640205729	CEBPB	rs41314914	0.999992	0.999992	1	|ABC=1|Cicero=1			0	1	0.999996	NA	0.150146	0.0155229	NA	FALSE	TRUE	FALSE	FALSE	FALSE	FALSE	FALSE	TRUE	FALSE
Mono_Abs_Mean_INT	qt	Labs	Labs	monocyte (absolute count, mean, inv-norm transformed)	20_48829682-48913974	EUR,AFR	4	1	1	rs62208621	1	48884195	A,NA	G,NA	0.9662,NA	0.116342,NA	0.00767952,NA	51.1185,NA	15.1496447694648,NA	UBE2V1	rs62208621	1	1	1	|EpiMap=1			0	1	0.5	NA	0.150146	0.0155229	NA	FALSE	FALSE	FALSE	FALSE	FALSE	FALSE	FALSE	FALSE	FALSE
Mono_Abs_Mean_INT	qt	Labs	Labs	monocyte (absolute count, mean, inv-norm transformed)	20_55843736-55974779	EUR,AFR	1	3	0.946684	rs2426712	0.900892	55963038	T,C	C,T	0.504,0.96899	-0.01883,0.0109861	0.00277568,0.0150833	10.9319,0.331249	-6.78392321881485,0.72836183063388	AURKA	rs2426712,rs2426713	0.900892,0.0460862	0.946978	0.655,0.655	|EpiMap=1,|EpiMap=1	rs881140	0.041339	0.041339	0.999997	0.309208	NA	0.0232653	0.0181912	NA	TRUE	FALSE	FALSE	FALSE	FALSE	FALSE	FALSE	TRUE	FALSE
Mono_Abs_Mean_INT	qt	Labs	Labs	monocyte (absolute count, mean, inv-norm transformed)	20_8603950-8609588	EUR,AFR	1	1	1	rs62198915	1	8605020	A,A	G,G	0.829,0.97731	0.0257137,-0.00375187	0.00368596,0.017558	11.5179,0.0805073	6.97612019663805,-0.213684360405513	PLCB1	rs62198915	1	1	1	|GTeX_Finemapped=1			0	0.689447	0.49463	NA	1	1	NA	FALSE	FALSE	FALSE	FALSE	FALSE	FALSE	FALSE	FALSE	FALSE
Mono_Abs_Mean_INT	qt	Labs	Labs	monocyte (absolute count, mean, inv-norm transformed)	21_16371102-16422309	EUR,AFR	1	1	1	rs2823002	0.99686	16373836	A,T	T,A	0.833,0.8064	0.0305138,-0.0373533	0.00372088,0.00661728	15.6216,7.78155	8.2006944593752,-5.64481176555926	NRIP1	rs2823002	0.99686	0.99686	1	|Promoter=1			0	1	1	NA	0.0256996	0.0537039	NA	TRUE	TRUE	FALSE	TRUE	FALSE	FALSE	FALSE	TRUE	TRUE
Mono_Abs_Mean_INT	qt	Labs	Labs	monocyte (absolute count, mean, inv-norm transformed)	21_36030376-36530376	EUR,AFR	1	1	1	rs2834670	1	36280376	A,G	G,A	0.8052,0.93192	-0.0377703,0.0442009	0.00350413,0.0103803	26.363,4.6859	-10.7787953072517,4.2581524618749	RUNX1	rs2834670	1	1	1	|ABC=1			0	1	0.991268	NA	0.332881	0.181518	NA	FALSE	FALSE	FALSE	FALSE	FALSE	FALSE	FALSE	FALSE	FALSE
Mono_Abs_Mean_INT	qt	Labs	Labs	monocyte (absolute count, mean, inv-norm transformed)	21_36030376-36530376	EUR,AFR	2	1	1	rs9305558	0.999831	36297132	C,C	T,T	0.91451,0.6831	-0.0356653,-0.0298226	0.00496334,0.00561959	12.175,6.9527	-7.1857458888571,-5.30689961367288	RUNX1	rs9305558	0.999831	0.999831	1	|ABC=1			0	1	0.999984	NA	0.332881	0.181518	NA	FALSE	FALSE	FALSE	FALSE	FALSE	FALSE	FALSE	FALSE	FALSE
Mono_Abs_Mean_INT	qt	Labs	Labs	monocyte (absolute count, mean, inv-norm transformed)	21_36030376-36530376	EUR,AFR	3	4	0.94438	rs58527026	0.783357	36408785	G,G	A,A	0.92346,0.6399	0.0267558,-0.0240033	0.00522003,0.00544678	6.52787,4.97933	5.12560272642111,-4.40687892663188	CLIC6	rs58527026,rs56285302	0.783357,0.0167727	0.80013	1,1	|EpiMap=1,|EpiMap=1	rs2242886,rs73203049	0.148462,0.0148281	0.16329	0.999998	0.909765	NA	0.332881	0.181518	NA	FALSE	FALSE	FALSE	FALSE	FALSE	FALSE	FALSE	FALSE	FALSE
Mono_Abs_Mean_INT	qt	Labs	Labs	monocyte (absolute count, mean, inv-norm transformed)	21_36030376-36530376	EUR,AFR	4	1	1	rs56045941	0.997837	36421331	T,T	C,C	0.832,0.8797	0.0231444,0.0115903	0.00371201,0.00803725	9.34506,0.825997	6.23500475483633,1.4420728483001	RUNX1	rs56045941	0.997837	0.997837	1	|Exon=1|ABC=1			0	0.999999	0.36642	NA	0.332881	0.181518	NA	FALSE	FALSE	FALSE	FALSE	FALSE	FALSE	FALSE	FALSE	FALSE
Mono_Abs_Mean_INT	qt	Labs	Labs	monocyte (absolute count, mean, inv-norm transformed)	21_39835126-39856897	EUR,AFR	1	1	1	rs80109907	1	39850955	C,C	A,A	0.98708,0.96672	0.10737,0.0663579	0.0122891,0.0145769	17.6211,5.27513	8.73701084701077,4.55226419883514	ERG	rs80109907	1	1	0.655	|EpiMap=1			0	1	0.999876	NA	0.0155164	0.000177588	NA	TRUE	TRUE	FALSE	TRUE	FALSE	FALSE	FALSE	TRUE	TRUE
Mono_Abs_Mean_INT	qt	Labs	Labs	monocyte (absolute count, mean, inv-norm transformed)	21_39835126-39856897	EUR,AFR	2	7	0.945334	rs2836430	0.229511	39849553	T,T	G,G	0.8917,0.9236	0.0223476,0.0153735	0.00446583,0.00984281	6.25093,0.926977	5.00413137087619,1.56190153015247	ERG	rs2836430,rs34825969,rs17285189,rs1013766,rs1013767,rs2836428	0.229511,0.184383,0.182681,0.130386,0.130386,0.0535067	0.910854	1,1,1,1,1,1	|Cicero=1,|EpiMap=1,|Exon=1|EpiMap=1,|EpiMap=1,|EpiMap=1,|Cicero=1	rs2836432	0.078905	0.078905	0.999992	0.592771	NA	0.0155164	0.000177588	NA	TRUE	FALSE	FALSE	FALSE	FALSE	FALSE	FALSE	TRUE	FALSE
Mono_Abs_Mean_INT	qt	Labs	Labs	monocyte (absolute count, mean, inv-norm transformed)	22_17586757-17597768	EUR,AFR	1	1	1	rs9606618	1	17597561	G,NA	A,NA	0.993042,NA	0.516704,NA	0.0166955,NA	209.577,NA	30.9486987511605,NA	CECR6	rs9606618	1	1	0.982	|Exon=1|ABC=1			0	1	0.5	NA	0.0661701	0.0199964	NA	TRUE	FALSE	FALSE	FALSE	FALSE	FALSE	FALSE	TRUE	FALSE
Mono_Abs_Mean_INT	qt	Labs	Labs	monocyte (absolute count, mean, inv-norm transformed)	22_17586757-17597768	EUR,AFR	2	1	1	rs879577	0.999997	17589209	C,C	T,T	0.7376,0.5318	-0.0392709,-0.0488289	0.00315452,0.00523984	34.8494,19.9293	-12.449088926366,-9.3187769092186	IL17RA	rs879577	0.999997	0.999997	1	|Exon=1|EpiMap=1			0	1	1	NA	0.0661701	0.0199964	NA	TRUE	TRUE	FALSE	TRUE	FALSE	FALSE	FALSE	TRUE	TRUE
Mono_Abs_Mean_INT	qt	Labs	Labs	monocyte (absolute count, mean, inv-norm transformed)	22_17586757-17597768	EUR,AFR	3	3	0.74	rs111527875	0.478713	17597759	NA,G	NA,A	NA,0.95461	NA,0.0482181	NA,0.0125607	NA,3.90786	NA,3.83880675440063	CECR6	rs111527875,rs113860540	0.478713,0.461391	0.940104	1,0.982	|Exon=1|ABC=1,|Exon=1|ABC=1	rs882643	0.0128572	0.0128572	0.441867	0.828148	NA	0.0661701	0.0199964	NA	FALSE	TRUE	FALSE	FALSE	FALSE	FALSE	FALSE	TRUE	FALSE
Mono_Abs_Mean_INT	qt	Labs	Labs	monocyte (absolute count, mean, inv-norm transformed)	22_19968971-19978022	EUR,AFR	1	5	1	rs2240717	0.323421	19969106	A,G	G,A	0.6541,0.5983	-0.0424803,0.0114489	0.00291762,0.00533331	47.2965,1.49732	-14.5599152734078,2.14667814171687	ARVCF	rs2240717,rs2238782,rs917478,rs917479,rs2238783	0.323421,0.193605,0.150269,0.149902,0.148982	0.966179	0.983,0.983,1,1,1	|Exon=1|GTeX_Finemapped=1,|Promoter=1|GTeX_Finemapped=1|ABC=1,|GTeX_Finemapped=1|EpiMap=1|ABC=1,|GTeX_Finemapped=1|EpiMap=1|ABC=1,|GTeX_Finemapped=1|EpiMap=1|ABC=1			0	1	0.602386	NA	0.0169754	0.00486814	NA	TRUE	FALSE	FALSE	FALSE	FALSE	FALSE	FALSE	TRUE	FALSE
Mono_Abs_Mean_INT	qt	Labs	Labs	monocyte (absolute count, mean, inv-norm transformed)	22_24621826-24624609	EUR,AFR	1	3	0.995517	rs34505104	0.397356	24624609	A,A	G,G	0.7018,0.6021	0.0341207,0.0242792	0.00303365,0.00534178	28.6225,5.26047	11.2474082376016,4.54515161612796	POM121L9P	rs34505104,rs7288670	0.397356,0.245792	0.643148	1,1	|GTeX_Finemapped=1,|GTeX_Finemapped=1	rs2275984	0.356851	0.356851	1	0.999995	NA	5.34248e-05	6.4741e-09	NA	TRUE	TRUE	FALSE	TRUE	FALSE	FALSE	FALSE	TRUE	TRUE
Mono_Abs_Mean_INT	qt	Labs	Labs	monocyte (absolute count, mean, inv-norm transformed)	22_29628741-29650741	EUR,AFR	1	3	0.988829	rs9625746	0.692083	29637658	G,G	C,C	0.5765,0.96974	0.022913,0.0137621	0.00280866,0.0152632	15.4676,0.43505	8.15798281030812,0.901652340269406	EMID1	rs9625746,rs62227042,rs1997719	0.692083,0.167851,0.0907908	0.950725	1,1,1	|GTeX_Finemapped=1,|GTeX_Finemapped=1,|Promoter=1|GTeX_Finemapped=1|EpiMap=1|ABC=1			0	1	0.385388	NA	0.00611429	0.00368007	NA	TRUE	FALSE	FALSE	FALSE	FALSE	FALSE	FALSE	TRUE	FALSE
Mono_Abs_Mean_INT	qt	Labs	Labs	monocyte (absolute count, mean, inv-norm transformed)	22_37445668-37470604	EUR,AFR	1	4	0.878122	rs2413450	0.434624	37470224	C,C	T,T	0.5805,0.8343	0.0199063,0.0150257	0.00281228,0.0070321	11.836,1.48651	7.07834923976275,2.13673013751227	IL2RB	rs2413450	0.434624	0.434624	1	|EpiMap=1	rs2072860,rs4820268,rs855791	0.199488,0.193278,0.149935	0.542701	1	0.662999	NA	0.0137604	0.00083727	NA	TRUE	FALSE	FALSE	FALSE	FALSE	FALSE	FALSE	TRUE	FALSE
Mono_Abs_Mean_INT	qt	Labs	Labs	monocyte (absolute count, mean, inv-norm transformed)	22_41598933-41627775	EUR,AFR	1	8	0.986535	rs2179744	0.217317	41621714	G,G	A,A	0.6938,0.6884	0.0276504,-0.00254772	0.00301097,0.00564532	19.3785,0.185902	9.18322002544031,-0.45129771208718	L3MBTL2	rs2179744,rs5758266,rs5758267,rs5758268	0.217317,0.18846,0.173158,0.166304	0.745239	1,1,0.817,1	|GTeX_Finemapped=1,|ABC=1,|GTeX_Finemapped=1|ABC=1,|GTeX_Finemapped=1	rs136402,rs4820433,rs5751069,rs9611520	0.0566729,0.0697541,0.0500445,0.0396941	0.216166	1	0.289463	NA	0.0187441	0.00313861	NA	TRUE	FALSE	FALSE	FALSE	FALSE	FALSE	FALSE	TRUE	FALSE
Mono_Abs_Mean_INT	qt	Labs	Labs	monocyte (absolute count, mean, inv-norm transformed)	22_43548155-43566924	EUR,AFR	1	7	0.967685	rs138908	0.576685	43548155	T,G	G,T	0.6272,0.6278	-0.0279307,0.0175663	0.00287002,0.0054089	21.6566,2.93423	-9.7318834015094,3.24766588400599	TSPO	rs138908,rs113515,rs3937387,rs138916,rs138917,rs105585,rs138914	0.576685,0.113438,0.0960371,0.0659696,0.0572419,0.0367986,0.0314871	0.977657	1,1,1,1,1,1,1	|Exon=1|ABC=1,|GTeX_Finemapped=1,|GTeX_Finemapped=1,|GTeX_Finemapped=1,|GTeX_Finemapped=1,|GTeX_Finemapped=1|EpiMap=1,|GTeX_Finemapped=1|EpiMap=1|ABC=1			0	1	0.222886	NA	0.0929558	0.0114814	NA	TRUE	FALSE	FALSE	FALSE	FALSE	FALSE	FALSE	TRUE	FALSE
Mono_Abs_Mean_INT	qt	Labs	Labs	monocyte (absolute count, mean, inv-norm transformed)	22_43548155-43566924	EUR,AFR	2	4	0.797547	rs8141880	0.697297	43555590	A,A	C,C	0.6541,0.8601	0.0195162,0.0350634	0.00291762,0.00753745	10.6486,5.48295	6.68908219713328,4.65189155483618	TSPO	rs8141880,rs5759195,rs5751443	0.697297,0.107818,0.0328373	0.837952	1,1,0.798	|GTeX_Finemapped=1|EpiMap=1,|Promoter=1|GTeX_Finemapped=1|eQTLGen_Finemapped=1|ABC=1,|GTeX_Finemapped=1	rs62234272	0.118766	0.118766	0.635198	0.94797	NA	0.0929558	0.0114814	NA	FALSE	TRUE	FALSE	FALSE	FALSE	FALSE	FALSE	TRUE	FALSE
Mono_Abs_Mean_INT	qt	Labs	Labs	monocyte (absolute count, mean, inv-norm transformed)	22_49984688-50067994	EUR,AFR	1	18	0.883174	rs12485195	0.178458	50053871	A,G	G,A	0.6203,0.7958	0.0222573,-0.0185895	0.0028596,0.00648601	14.1511,2.38135	7.78336130927403,-2.86609178832595	C22orf34	rs12485195,rs9616714,rs9616332,rs9616713,rs5770610,rs2071904,rs739239,rs5770585,rs739241,rs5769712,rs2008439,rs8141807,rs9616327,rs9616333,rs9616701,rs1573726,rs5770594,rs739243	0.178458,0.136829,0.0766149,0.0764715,0.0724384,0.0655499,0.059907,0.0501154,0.0491496,0.0410269,0.0374001,0.0324107,0.0209446,0.0133852,0.012699,0.0116626,0.0116321,0.00933062	0.956026	1,1,1,1,1,1,1,1,1,1,1,1,1,1,1,1,1,1	|GTeX_Finemapped=1|ABC=1,|Exon=1|GTeX_Finemapped=1|ABC=1,|GTeX_Finemapped=1|ABC=1,|GTeX_Finemapped=1,|GTeX_Finemapped=1,|GTeX_Finemapped=1,|Exon=1|GTeX_Finemapped=1|ABC=1,|GTeX_Finemapped=1,|GTeX_Finemapped=1|ABC=1,|GTeX_Finemapped=1,|GTeX_Finemapped=1,|GTeX_Finemapped=1,|GTeX_Finemapped=1,|Exon=1|GTeX_Finemapped=1|ABC=1,|GTeX_Finemapped=1|ABC=1,|GTeX_Finemapped=1,|Exon=1|GTeX_Finemapped=1,|GTeX_Finemapped=1			0	1	0.775675	NA	0.088996	0.0187778	NA	TRUE	FALSE	FALSE	FALSE	FALSE	FALSE	FALSE	TRUE	FALSE
Mono_Abs_Mean_INT	qt	Labs	Labs	monocyte (absolute count, mean, inv-norm transformed)	2_102082630-102140086	EUR,AFR	1	7	0.981545	rs2048252	0.217675	102138384	T,T	C,C	0.673,0.6014	0.0221674,0.0115923	0.00295832,0.0053402	13.1727,1.52363	7.49323940614944,2.17076139470432	RFX8	rs2048252,rs1848699,rs57563359,rs7595274	0.217675,0.196139,0.153703,0.0646612	0.632178	1,1,1,1	|GTeX_Finemapped=1,|GTeX_Finemapped=1,|EpiMap=1|ABC=1,|GTeX_Finemapped=1	rs1159902,rs1509494,rs1509495	0.0526987,0.216062,0.0570317	0.325792	1	0.545981	NA	0.0178548	0.0066802	NA	TRUE	FALSE	FALSE	FALSE	FALSE	FALSE	FALSE	TRUE	FALSE
Mono_Abs_Mean_INT	qt	Labs	Labs	monocyte (absolute count, mean, inv-norm transformed)	2_111424033-111752151	EUR,AFR	1	1	1	rs150449635	1	111752151	T,NA	C,NA	0.98211,NA	-0.1425,NA	0.0104699,NA	41.4597,NA	-13.6104451809473,NA	BCL2L11	rs150449635	1	1	1	|ABC=1|Cicero=1			0	1	0.5	NA	0.0931319	0.060541	NA	TRUE	FALSE	FALSE	FALSE	FALSE	FALSE	FALSE	TRUE	FALSE
Mono_Abs_Mean_INT	qt	Labs	Labs	monocyte (absolute count, mean, inv-norm transformed)	2_111424033-111752151	EUR,AFR	2	1	1	rs2062225	1	111750872	T,T	A,A	0.8907,0.992436	-0.0409077,0.0230768	0.00444785,0.0301773	19.4348,0.35218	-9.19718515687355,0.764707246837855	BCL2L11	rs2062225	1	1	1	|EpiMap=1			0	1	0.257705	NA	0.0931319	0.060541	NA	TRUE	FALSE	FALSE	FALSE	FALSE	FALSE	FALSE	TRUE	FALSE
Mono_Abs_Mean_INT	qt	Labs	Labs	monocyte (absolute count, mean, inv-norm transformed)	2_111424033-111752151	EUR,AFR	3	1	1	rs2062224	1	111750862	G,C	C,G	0.5169,0.6906	-0.0248213,-0.00592217	0.00277718,0.00565632	18.4004,0.530031	-8.93759136966275,-1.04700052330844	BCL2L11	rs2062224	1	1	1	|EpiMap=1			0	1	0.279076	NA	0.0931319	0.060541	NA	TRUE	FALSE	FALSE	FALSE	FALSE	FALSE	FALSE	TRUE	FALSE
Mono_Abs_Mean_INT	qt	Labs	Labs	monocyte (absolute count, mean, inv-norm transformed)	2_12892929-12987631	EUR,AFR	1	3	0.99799	rs6750735	0.477753	12926623	C,C	T,T	0.6292,0.8442	0.0296374,0.0075923	0.00287317,0.00720943	24.2208,0.534183	10.3152267356265,1.05310683368865	TRIB2	rs6750735,rs7592318,rs10200527	0.477753,0.25135,0.243761	0.972864	1,1,1	|GTeX_Finemapped=1,|GTeX_Finemapped=1,|GTeX_Finemapped=1			0	1	0.242914	NA	0.00365866	0.0015071	NA	TRUE	FALSE	FALSE	FALSE	FALSE	FALSE	FALSE	TRUE	FALSE
Mono_Abs_Mean_INT	qt	Labs	Labs	monocyte (absolute count, mean, inv-norm transformed)	2_12892929-12987631	EUR,AFR	2	9	0.85878	rs10194305	0.79586	12962365	A,A	T,T	0.5099,0.8116	0.0268104,0.0207287	0.00277614,0.00668646	21.3399,2.71343	9.65743802545981,3.10010080072265	TRIB2	rs10194305,rs4669879,rs6432335,rs4668792,rs12692486,rs7598770,rs7601980,rs6432337,rs890074	0.79586,0.0687595,0.0439204,0.00854693,0.00690686,0.00682316,0.0066787,0.00662474,0.0066133	0.950734	1,1,1,1,1,1,1,1,1	|EpiMap=1,|GTeX_Finemapped=1,|GTeX_Finemapped=1|ABC=1,|ABC=1,|EpiMap=1,|EpiMap=1|ABC=1,|EpiMap=1,|ABC=1,|EpiMap=1			0	0.999717	0.934287	NA	0.00365866	0.0015071	NA	TRUE	TRUE	FALSE	TRUE	FALSE	FALSE	FALSE	TRUE	TRUE
Mono_Abs_Mean_INT	qt	Labs	Labs	monocyte (absolute count, mean, inv-norm transformed)	2_136696010-136764564	EUR,AFR	1	1	1	rs16832274	0.973696	136703387	NA,C	NA,T	NA,0.91377	NA,-0.117926	NA,0.00931451	NA,36.0092	NA,-12.6604620103473	DARS	rs16832274	0.973696	0.973696	1	|GTeX_Finemapped=1			0	0.5	1	NA	0.0488475	0.021668	NA	FALSE	TRUE	FALSE	FALSE	FALSE	FALSE	FALSE	TRUE	FALSE
Mono_Abs_Mean_INT	qt	Labs	Labs	monocyte (absolute count, mean, inv-norm transformed)	2_136696010-136764564	EUR,AFR	2	3	1	rs309134	0.655604	136755684	G,A	A,G	0.6163,0.6967	0.0182107,-0.00399505	0.00285387,0.00568785	9.75486,0.316556	6.38105449792738,-0.702383150047909	MCM6	rs309134,rs12615624,rs309149	0.655604,0.251723,0.0904304	0.997757	0.882,0.721,1	|GTeX_Finemapped=1,|GTeX_Finemapped=1,|GTeX_Finemapped=1			0	1	0.982696	NA	0.0488475	0.021668	NA	TRUE	TRUE	FALSE	TRUE	FALSE	FALSE	FALSE	TRUE	TRUE
Mono_Abs_Mean_INT	qt	Labs	Labs	monocyte (absolute count, mean, inv-norm transformed)	2_136696010-136764564	EUR,AFR	3	9	0.976718	rs309141	0.16546	136720021	NA,A	NA,C	NA,0.91831	NA,-0.0406041	NA,0.00954615	NA,4.67676	NA,-4.25345296271272	DARS	rs309140,rs309141,rs13399128,rs13388887,rs309114,rs661562,rs309115	0.16546,0.16546,0.12897,0.111646,0.0933624,0.0884884,0.0864136	0.8398	1,1,1,1,1,1,1	|EpiMap=1|ABC=1,|ABC=1,|ABC=1,|ABC=1,|Promoter=1,|ABC=1,|Promoter=1	rs309121,rs689002	0.0668361,0.0933624	0.160198	0.499999	0.999997	NA	0.0488475	0.021668	NA	FALSE	TRUE	FALSE	FALSE	FALSE	FALSE	FALSE	TRUE	FALSE
Mono_Abs_Mean_INT	qt	Labs	Labs	monocyte (absolute count, mean, inv-norm transformed)	2_136696010-136764564	EUR,AFR	4	4	0.992847	rs116471228	0.369186	136701930	NA,T	NA,G	NA,0.94251	NA,-0.0745396	NA,0.0112323	NA,10.4923	NA,-6.63618315037882	DARS	rs113995718,rs116471228,rs16832248,rs149757332	0.369186,0.369186,0.20777,0.0521598	0.998302	1,1,1,1	|EpiMap=1|ABC=1,|EpiMap=1|ABC=1,|ABC=1,|EpiMap=1			0	0.5	1	NA	0.0488475	0.021668	NA	FALSE	TRUE	FALSE	FALSE	FALSE	FALSE	FALSE	TRUE	FALSE
Mono_Abs_Mean_INT	qt	Labs	Labs	monocyte (absolute count, mean, inv-norm transformed)	2_136863290-136892165	EUR,AFR	1	3	1	rs13022141	0.92215	136889208	G,A	A,G	0.8012,0.5946	-0.0562661,0.0452297	0.00347734,0.00532541	58.1616,16.6967	-16.1807876135207,8.49318644010508	CXCR4	rs13022141,rs6727727,rs7574456	0.92215,0.026647,0.0252787	0.974076	1,1,1	|EpiMap=1|ABC=1|Cicero=1,|ABC=1|Cicero=1,|ABC=1|Cicero=1			0	1	0.984119	NA	0.118534	0.0320019	NA	FALSE	TRUE	FALSE	FALSE	FALSE	FALSE	FALSE	TRUE	FALSE
Mono_Abs_Mean_INT	qt	Labs	Labs	monocyte (absolute count, mean, inv-norm transformed)	2_136863290-136892165	EUR,AFR	2	3	1	rs11688530	0.836732	136883432	G,G	A,A	0.8837,0.98336	0.0330524,0.0677602	0.00432896,0.0204397	13.6469,3.0381	7.63518258426966,3.31512693434835	CXCR4	rs11688530,rs11679328,rs6751768	0.836732,0.0793111,0.0441407	0.960184	1,1,1	|EpiMap=1|ABC=1,|ABC=1,|EpiMap=1|ABC=1			0	0.99008	0.397171	NA	0.118534	0.0320019	NA	FALSE	FALSE	FALSE	FALSE	FALSE	FALSE	FALSE	FALSE	FALSE
Mono_Abs_Mean_INT	qt	Labs	Labs	monocyte (absolute count, mean, inv-norm transformed)	2_136863290-136892165	EUR,AFR	3	2	1	rs16832731	0.836344	136864703	G,A	A,G	0.8091,0.5272	-0.0544031,0.0308999	0.0035312,0.00523698	52.8291,8.44035	-15.4064057544178,5.90032805166336	CXCR4	rs16832731,rs62160886	0.836344,0.163654	0.999998	1,1	|EpiMap=1,|EpiMap=1			0	0.999969	0.999995	NA	0.118534	0.0320019	NA	FALSE	TRUE	FALSE	FALSE	FALSE	FALSE	FALSE	TRUE	FALSE
Mono_Abs_Mean_INT	qt	Labs	Labs	monocyte (absolute count, mean, inv-norm transformed)	2_136863290-136892165	EUR,AFR	4	1	1	rs17848056	0.999087	136874118	NA,G	NA,A	NA,0.7912	NA,-0.0441612	NA,0.00643279	NA,11.1773	NA,-6.86501502458498	CXCR4	rs17848056	0.999087	0.999087	1	|Promoter=1|ABC=1|Cicero=1			0	0.499783	1	NA	0.118534	0.0320019	NA	FALSE	TRUE	FALSE	FALSE	FALSE	FALSE	FALSE	TRUE	FALSE
Mono_Abs_Mean_INT	qt	Labs	Labs	monocyte (absolute count, mean, inv-norm transformed)	2_148534374-148956584	EUR,AFR	1	22	0.973827	rs12996285	0.208262	148689728	C,C	T,T	0.6799,0.8404	-0.0298962,0.0053477	0.00297482,0.00713918	23.0358,0.343117	-10.0084440916691,1.05870451275854	ACVR2A	rs13026220,rs12998729,rs7559925,rs13034494,rs72855232,rs13033664,rs7559714,rs11888152,rs34539489,rs13026650,rs3768687,rs3768689,rs13027706,rs10460259,rs7594075,rs6729465	0.198277,0.112081,0.0842518,0.0730005,0.0565769,0.0380312,0.00654045,0.00476024,0.00383966,0.00365475,0.00365081,0.0036455,0.00357428,0.00351018,0.00348164,0.00347278	0.602349	1,1,1,1,1,1,1,1,1,1,1,1,1,1,1,1	|GTeX_Finemapped=1,|GTeX_Finemapped=1|EpiMap=1,|GTeX_Finemapped=1,|GTeX_Finemapped=1,|GTeX_Finemapped=1,|GTeX_Finemapped=1,|eQTLGen_Finemapped=1,|eQTLGen_Finemapped=1,|eQTLGen_Finemapped=1,|GTeX_Finemapped=1,|GTeX_Finemapped=1,|GTeX_Finemapped=1,|eQTLGen_Finemapped=1,|eQTLGen_Finemapped=1,|eQTLGen_Finemapped=1,|eQTLGen_Finemapped=1	rs12469939,rs12996285,rs13004041,rs13012455,rs1345994,rs4972356	0.0239996,0.208262,0.0217254,0.0193568,0.00383548,0.0721423	0.349322	1	0.294231	NA	0.0525105	0.0126564	NA	TRUE	FALSE	FALSE	FALSE	FALSE	FALSE	FALSE	TRUE	FALSE
Mono_Abs_Mean_INT	qt	Labs	Labs	monocyte (absolute count, mean, inv-norm transformed)	2_160417540-160635077	EUR,AFR	1	15	0.983139	rs357033	0.0979229	160494473	T,C	C,T	0.5139,0.7186	0.0242484,0.000438438	0.00277667,0.00581436	17.6052,0.0269222	8.73290668318525,0.0754060636080325	BAZ2B	rs357033,rs357028,rs1046496,rs10167143,rs1966530,rs10174515,rs918969,rs13388082,rs6714917,rs6714899,rs6734085,rs6432539,rs1991372	0.0979229,0.0977219,0.097205,0.0901441,0.0887927,0.0873874,0.0866299,0.0862064,0.031918,0.0295376,0.0295323,0.0271355,0.00791951	0.858053	1,1,1,1,1,1,1,1,1,1,1,1,1	|ABC=1,|ABC=1,|Promoter=1|ABC=1,|ABC=1,|EpiMap=1|ABC=1,|EpiMap=1,|EpiMap=1|ABC=1,|Promoter=1|ABC=1,|ABC=1,|ABC=1,|ABC=1,|ABC=1,|ABC=1	rs13389096,rs6713600	0.0866311,0.00823987	0.094871	1	0.248655	NA	0.0182062	0.0192936	NA	TRUE	FALSE	FALSE	FALSE	FALSE	FALSE	FALSE	TRUE	FALSE
Mono_Abs_Mean_INT	qt	Labs	Labs	monocyte (absolute count, mean, inv-norm transformed)	2_162913498-162952349	EUR,AFR	1	3	0.972904	rs10930042	0.735295	162939467	G,A	A,G	0.6044,0.6437	-0.0173251,0.00680699	0.00283815,0.00545956	8.98628,0.672702	-6.10436375808185,1.24680194008308	DPP4	rs10930042	0.735295	0.735295	1	|EpiMap=1|ABC=1	rs35393124,rs7593366	0.0864446,0.141834	0.228279	0.992835	0.320755	NA	0.00834301	0.010853	NA	TRUE	FALSE	FALSE	FALSE	FALSE	FALSE	FALSE	TRUE	FALSE
Mono_Abs_Mean_INT	qt	Labs	Labs	monocyte (absolute count, mean, inv-norm transformed)	2_169456079-169956079	EUR,AFR	1	6	0.637257	rs11676084	0.444808	169703974	G,G	A,A	0.7664,0.991679	-0.0211755,-0.0277756	0.00327991,0.0287829	9.96892,0.475548	-6.4561222716477,-0.965003526399355	DHRS9	rs11676084,rs10206400	0.444808,0.0150737	0.459882	1,1	|GTeX_Finemapped=1,|GTeX_Finemapped=1	rs11678685,rs11688437,rs3931,rs9287904	0.115221,0.164903,0.185943,0.0313539	0.497421	0.999978	0.324964	NA	0.212855	0.117445	NA	FALSE	FALSE	FALSE	FALSE	FALSE	FALSE	FALSE	FALSE	FALSE
Mono_Abs_Mean_INT	qt	Labs	Labs	monocyte (absolute count, mean, inv-norm transformed)	2_182308352-182334753	EUR,AFR	1	1	1	rs1375493	1	182323766	A,A	G,G	0.5378,0.6029	0.173197,0.142675	0.00278356,0.00534361	inf,156.328	62.2213999338976,26.7001147164557	ITGA4	rs1375493	1	1	0.813	|Promoter=1|GTeX_Finemapped=1|ABC=1			0	1	1	NA	0.0436928	0.0226313	NA	TRUE	TRUE	FALSE	TRUE	FALSE	FALSE	FALSE	TRUE	TRUE
Mono_Abs_Mean_INT	qt	Labs	Labs	monocyte (absolute count, mean, inv-norm transformed)	2_182308352-182334753	EUR,AFR	2	1	1	rs73974899	1	182325296	G,G	A,A	0.7247,0.8926	-0.129378,-0.0527474	0.00310702,0.00844456	inf,9.37651	-41.640543028368,-6.24631715565998	ITGA4	rs73974899	1	1	1	|ABC=1			0	1	0.99749	NA	0.0436928	0.0226313	NA	TRUE	TRUE	FALSE	TRUE	FALSE	FALSE	FALSE	TRUE	TRUE
Mono_Abs_Mean_INT	qt	Labs	Labs	monocyte (absolute count, mean, inv-norm transformed)	2_182308352-182334753	EUR,AFR	3	2	0.985495	rs74850478	0.810827	182325554	A,A	G,G	0.7932,0.98033	0.0989603,0.117984	0.00342657,0.0188287	182.675,9.43185	28.8802796966062,6.26617875902213	CERKL	rs74850478,rs3770136	0.810827,0.181762	0.992589	1,1	|eQTLGen_Finemapped=1,|eQTLGen_Finemapped=1			0	1	0.104826	NA	0.0436928	0.0226313	NA	TRUE	FALSE	FALSE	FALSE	FALSE	FALSE	FALSE	TRUE	FALSE
Mono_Abs_Mean_INT	qt	Labs	Labs	monocyte (absolute count, mean, inv-norm transformed)	2_182308352-182334753	EUR,AFR	4	1	1	rs114569957	1	182321541	C,C	T,T	0.9841,0.991679	-0.108969,-0.079341	0.0110945,0.0287829	22.0429,2.23346	-9.82189373112804,-2.75653252451977	ITGA4	rs114569957	1	1	1	|Promoter=1|ABC=1			0	1	0.0435968	NA	0.0436928	0.0226313	NA	TRUE	FALSE	FALSE	FALSE	FALSE	FALSE	FALSE	TRUE	FALSE
Mono_Abs_Mean_INT	qt	Labs	Labs	monocyte (absolute count, mean, inv-norm transformed)	2_196904270-197036142	EUR,AFR	1	4	0.985084	rs76316631	0.511304	197000893	G,G	A,A	0.9672,0.94629	0.054671,0.000890013	0.00779168,0.0115976	11.6433,0.0274133	7.01658692348762,0.0767411360971235	STK17B	rs76316631,rs79286459,rs56228509,rs3792233	0.511304,0.178606,0.17032,0.138011	0.998241	1,1,1,1	|Exon=1|EpiMap=1,|EpiMap=1,|Exon=1|ABC=1,|Cicero=1			0	1	0.279766	NA	0.0777342	0.0091022	NA	TRUE	FALSE	FALSE	FALSE	FALSE	FALSE	FALSE	TRUE	FALSE
Mono_Abs_Mean_INT	qt	Labs	Labs	monocyte (absolute count, mean, inv-norm transformed)	2_200421794-200487885	EUR,AFR	1	6	0.996849	rs1823490	0.232766	200463516	T,T	C,C	0.8111,0.646	-0.0223386,-0.00667038	0.00354546,0.00546751	9.52807,0.652741	-6.30062107596758,-1.22000325559533	SATB2	rs1823490,rs4675716,rs6725254	0.232766,0.176185,0.176185	0.585136	1,1,1	|Cicero=1,|Cicero=1,|Cicero=1	rs13408485,rs6742907,rs7562008	0.0571905,0.191886,0.165778	0.414855	0.999992	0.339218	NA	0.000814278	0.000623157	NA	TRUE	FALSE	FALSE	FALSE	FALSE	FALSE	FALSE	TRUE	FALSE
Mono_Abs_Mean_INT	qt	Labs	Labs	monocyte (absolute count, mean, inv-norm transformed)	2_219159770-219191569	EUR,AFR	1	15	0.979882	rs2891079	0.110981	219184691	G,A	A,G	0.659,0.5257	0.0270263,-0.0161576	0.00292756,0.00523615	19.5744,2.69245	9.23168099031275,-3.08577867326184	CTDSP1	rs2891079,rs4280446,rs2382828,rs62183964,rs4552182,rs2382829	0.110981,0.110981,0.107811,0.104461,0.0984547,0.0847765	0.617465	1,1,1,1,1,1	|EpiMap=1,|EpiMap=1,|EpiMap=1,|EpiMap=1,|EpiMap=1,|EpiMap=1	rs10193189,rs1870123,rs1870124,rs2015863,rs2382825,rs3731861,rs4672886,rs62183995,rs6741757	0.0508927,0.0312015,0.0345186,0.0501226,0.0393573,0.021483,0.0365405,0.023578,0.0569872	0.344681	1	0.271463	NA	0.0345385	0.00593251	NA	TRUE	FALSE	FALSE	FALSE	FALSE	FALSE	FALSE	TRUE	FALSE
Mono_Abs_Mean_INT	qt	Labs	Labs	monocyte (absolute count, mean, inv-norm transformed)	2_219159770-219191569	EUR,AFR	2	11	0.995966	rs4268913	0.166892	219178875	A,A	G,G	0.6282,0.7209	0.0250156,0.0244108	0.00287159,0.00582895	17.5227,4.55036	8.71141075153486,4.18785544566346	TMBIM1	rs4268913,rs2085485,rs7572362,rs13014817,rs12053514,rs10932770	0.166892,0.165159,0.0710279,0.051339,0.0444884,0.0317845	0.530691	1,1,1,1,0.798,1	|GTeX_Finemapped=1,|GTeX_Finemapped=1,|GTeX_Finemapped=1,|GTeX_Finemapped=1,|GTeX_Finemapped=1,|GTeX_Finemapped=1|EpiMap=1	rs2014615,rs4674284,rs6729130,rs6746089,rs7587220	0.137333,0.0243141,0.138033,0.107477,0.0228702	0.430027	0.971606	0.981834	NA	0.0345385	0.00593251	NA	TRUE	TRUE	FALSE	TRUE	FALSE	FALSE	FALSE	TRUE	TRUE
Mono_Abs_Mean_INT	qt	Labs	Labs	monocyte (absolute count, mean, inv-norm transformed)	2_225696117-225767821	EUR,AFR	1	1	1	rs57868885	0.993881	225751605	A,C	C,A	0.8588,0.5272	0.0489592,-0.0246931	0.00398531,0.00523698	33.9619,5.61699	12.2849163553149,-4.7151411691471	DOCK10	rs57868885	0.993881	0.993881	1	|GTeX_Finemapped=1			0	1	0.999999	NA	0.0310296	0.00580692	NA	TRUE	TRUE	FALSE	TRUE	FALSE	FALSE	FALSE	TRUE	TRUE
Mono_Abs_Mean_INT	qt	Labs	Labs	monocyte (absolute count, mean, inv-norm transformed)	2_227268955-227344207	EUR,AFR	1	1	1	rs12694698	1	227296072	G,G	A,A	0.666,0.5371	-0.0344122,-0.00197109	0.00294249,0.00524368	30.8686,0.150585	-11.6949250464742,-0.375898224147927	IRS1	rs12694698	1	1	1	|ABC=1			0	1	0.282978	NA	0.00902779	0.017126	NA	TRUE	FALSE	FALSE	FALSE	FALSE	FALSE	FALSE	TRUE	FALSE
Mono_Abs_Mean_INT	qt	Labs	Labs	monocyte (absolute count, mean, inv-norm transformed)	2_234255145-234369470	EUR,AFR	1	5	0.956325	rs34515783	0.209055	234265921	A,A	G,G	0.8797,0.96142	0.0299873,-0.00136696	0.00426605,0.0135759	11.6828,0.0363083	7.02928938948207,-0.100690193651986	DGKD	rs34515783,rs13035837,rs13015823,rs60485593	0.209055,0.20335,0.188532,0.16382	0.764757	1,1,1,1	|ABC=1,|ABC=1,|EpiMap=1|ABC=1,|EpiMap=1|Cicero=1	rs34689708	0.189726	0.189726	1	0.284205	NA	0.028935	0.0190032	NA	TRUE	FALSE	FALSE	FALSE	FALSE	FALSE	FALSE	TRUE	FALSE
Mono_Abs_Mean_INT	qt	Labs	Labs	monocyte (absolute count, mean, inv-norm transformed)	2_241563739-241568326	EUR,AFR	1	1	1	rs34236350	0.991743	241568326	C,C	T,T	0.8221,0.6619	0.0396588,0.0119353	0.00362891,0.00552699	27.075,1.51123	10.9285708380753,2.15945749856613	GPR35	rs34236350	0.991743	0.991743	1	|Promoter=1|EpiMap=1			0	1	0.472825	NA	0.0357517	0.00423038	NA	TRUE	FALSE	FALSE	FALSE	FALSE	FALSE	FALSE	TRUE	FALSE
Mono_Abs_Mean_INT	qt	Labs	Labs	monocyte (absolute count, mean, inv-norm transformed)	2_241563739-241568326	EUR,AFR	2	1	1	rs2975781	0.999887	241566429	C,C	T,T	0.5517,0.9236	-0.027798,-0.0271808	0.00279055,0.00984281	22.6484,2.24005	-9.9614771281647,-2.76148782715505	GPR35	rs2975781	0.999887	0.999887	0.973	|GTeX_Finemapped=1|eQTLGen_Finemapped=1|EpiMap=1|ABC=1			0	1	0.863577	NA	0.0357517	0.00423038	NA	TRUE	TRUE	FALSE	TRUE	FALSE	FALSE	FALSE	TRUE	TRUE
Mono_Abs_Mean_INT	qt	Labs	Labs	monocyte (absolute count, mean, inv-norm transformed)	2_241563739-241568326	EUR,AFR	3	1	1	rs78075623	0.999653	241565492	T,T	C,C	0.5765,0.6248	-0.0126264,0.00158216	0.00280866,0.00540015	5.15867,0.113772	-4.49552455619406,0.292984454135533	GPR35	rs78075623	0.999653	0.999653	1	|Promoter=1			0	0.998941	0.254164	NA	0.0357517	0.00423038	NA	TRUE	FALSE	FALSE	FALSE	FALSE	FALSE	FALSE	TRUE	FALSE
Mono_Abs_Mean_INT	qt	Labs	Labs	monocyte (absolute count, mean, inv-norm transformed)	2_31459037-31479899	EUR,AFR	1	2	0.984687	rs3769621	0.909703	31478343	T,T	G,G	0.96819,0.8101	0.0540657,0.0302536	0.00790795,0.00666616	11.0919,5.24651	6.8368793429397,4.53838491725371	EHD3	rs3769621,rs13426870	0.909703,0.0886037	0.998307	1,1	|EpiMap=1|ABC=1,|ABC=1			0	1	0.810745	NA	0.0953298	0.0565393	NA	TRUE	TRUE	FALSE	TRUE	FALSE	FALSE	FALSE	TRUE	TRUE
Mono_Abs_Mean_INT	qt	Labs	Labs	monocyte (absolute count, mean, inv-norm transformed)	2_31459037-31479899	EUR,AFR	2	2	1	rs2295473	0.880558	31467351	A,A	T,T	0.5646,0.5424	0.0136418,-0.00324183	0.00279905,0.00524813	5.9605,0.270215	4.87372501384398,-0.617711451507489	CAPN14	rs2295473,rs6720276	0.880558,0.0954359	0.975994	1,0.798	|GTeX_Finemapped=1|EpiMap=1,|GTeX_Finemapped=1			0	0.999998	0.975572	NA	0.0953298	0.0565393	NA	TRUE	TRUE	FALSE	TRUE	FALSE	FALSE	FALSE	TRUE	TRUE
Mono_Abs_Mean_INT	qt	Labs	Labs	monocyte (absolute count, mean, inv-norm transformed)	2_31459037-31479899	EUR,AFR	3	3	0.987357	rs74686609	0.468824	31478315	NA,C	NA,T	NA,0.93797	NA,0.0554511	NA,0.0108396	NA,6.50485	NA,5.11560389682276	EHD3	rs74686609,rs80242148,rs77059963	0.468824,0.468824,0.046214	0.983862	1,1,1	|EpiMap=1|ABC=1,|EpiMap=1|ABC=1,|EpiMap=1|ABC=1			0	0.5	1	NA	0.0953298	0.0565393	NA	FALSE	TRUE	FALSE	FALSE	FALSE	FALSE	FALSE	TRUE	FALSE
Mono_Abs_Mean_INT	qt	Labs	Labs	monocyte (absolute count, mean, inv-norm transformed)	2_31459037-31479899	EUR,AFR	4	1	1	rs184409696	0.991764	31476771	G,NA	C,NA	0.991054,NA	-0.0693818,NA	0.0147388,NA	5.60054,NA	-4.70742529921025,NA	EHD3	rs184409696	0.991764	0.991764	1	|EpiMap=1|ABC=1			0	0.945264	0.480274	NA	0.0953298	0.0565393	NA	TRUE	FALSE	FALSE	FALSE	FALSE	FALSE	FALSE	TRUE	FALSE
Mono_Abs_Mean_INT	qt	Labs	Labs	monocyte (absolute count, mean, inv-norm transformed)	2_31459037-31479899	EUR,AFR	5	1	1	rs13389591	0.999942	31459037	C,C	T,T	0.95129,0.8359	0.0185397,0.0381793	0.00644704,0.00705953	2.39455,7.19609	2.87569179034099,5.40819289669426	EHD3	rs13389591	0.999942	0.999942	1	|ABC=1			0	1	0.999977	NA	0.0953298	0.0565393	NA	TRUE	TRUE	FALSE	TRUE	FALSE	FALSE	FALSE	TRUE	TRUE
Mono_Abs_Mean_INT	qt	Labs	Labs	monocyte (absolute count, mean, inv-norm transformed)	2_37438764-37521185	EUR,AFR	1	5	0.764181	rs74446029	0.694389	37479363	G,NA	A,NA	0.94632,NA	-0.0467758,NA	0.00615745,NA	13.5172,NA	-7.59661873015615,NA	PRKD3	rs74446029,rs28698067	0.694389,0.0834575	0.777846	1,1	|Exon=1,|Exon=1	rs11890754,rs80283999,rs9309002	0.0852904,0.0830794,0.00944292	0.177813	1	0.392111	NA	0.0328959	0.0183619	NA	TRUE	FALSE	FALSE	FALSE	FALSE	FALSE	FALSE	TRUE	FALSE
Mono_Abs_Mean_INT	qt	Labs	Labs	monocyte (absolute count, mean, inv-norm transformed)	2_37438764-37521185	EUR,AFR	2	1	1	rs35448037	0.958145	37451241	A,NA	G,NA	0.9672,NA	0.0344684,NA	0.00779168,NA	5.0132,NA	4.42374430161403,NA	CEBPZ	rs35448037	0.958145	0.958145	0.5	|ABC=0.500			0	0.871831	0.475973	NA	0.0328959	0.0183619	NA	TRUE	FALSE	FALSE	FALSE	FALSE	FALSE	FALSE	TRUE	FALSE
Mono_Abs_Mean_INT	qt	Labs	Labs	monocyte (absolute count, mean, inv-norm transformed)	2_38772915-38881874	EUR,AFR	1	4	0.96189	rs6544171	0.369916	38871926	T,C	C,T	0.7922,0.6029	0.0257407,-0.00898546	0.00342047,0.00534361	13.2796,1.03311	7.52548626358366,-1.68153364485806	GALM	rs6544171,rs7566698,rs7562949,rs6735134	0.369916,0.340064,0.234522,0.0421415	0.986644	1,1,0.817,1	|GTeX_Finemapped=1,|GTeX_Finemapped=1,|GTeX_Finemapped=1|ABC=1,|GTeX_Finemapped=1			0	1	0.407296	NA	0.0411889	0.0165624	NA	TRUE	FALSE	FALSE	FALSE	FALSE	FALSE	FALSE	TRUE	FALSE
Mono_Abs_Mean_INT	qt	Labs	Labs	monocyte (absolute count, mean, inv-norm transformed)	2_65559027-65663167	EUR,AFR	1	1	1	rs2661798	0.987967	65635688	A,A	T,T	0.5517,0.8956	-0.0351123,-0.0346568	0.00279055,0.00855067	35.5795,4.29636	-12.5825733278386,-4.05310928851189	SPRED2	rs2661798	0.987967	0.987967	1	|ABC=1			0	1	0.920917	NA	0.0772843	0.0316136	NA	TRUE	TRUE	FALSE	TRUE	FALSE	FALSE	FALSE	TRUE	TRUE
Mono_Abs_Mean_INT	qt	Labs	Labs	monocyte (absolute count, mean, inv-norm transformed)	2_65559027-65663167	EUR,AFR	2	6	0.989951	rs62141075	0.374207	65644616	C,C	T,T	0.5924,0.6467	-0.0347935,-0.0235441	0.00282424,0.00546996	34.1486,4.77584	-12.319597484633,-4.30425451008782	SPRED2	rs62141075,rs12185610,rs1807337,rs12185577,rs12470883,rs55792977	0.374207,0.332715,0.107965,0.0815027,0.0307814,0.0306904	0.957862	1,1,1,1,1,1	|ABC=1,|ABC=1,|ABC=1,|Promoter=1|eQTLGen_Finemapped=1|ABC=1|Cicero=1,|eQTLGen_Finemapped=1,|eQTLGen_Finemapped=1			0	1	0.929311	NA	0.0772843	0.0316136	NA	TRUE	TRUE	FALSE	TRUE	FALSE	FALSE	FALSE	TRUE	TRUE
Mono_Abs_Mean_INT	qt	Labs	Labs	monocyte (absolute count, mean, inv-norm transformed)	2_68615546-68767611	EUR,AFR	1	1	1	rs34338164	1	68615546	A,NA	C,NA	0.99006,NA	0.147473,NA	0.0139895,NA	25.2557,NA	10.5416919832732,NA	PLEK	rs34338164	1	1	1	|Exon=1|ABC=1			0	1	0.5	NA	0.0383005	0.0271474	NA	TRUE	FALSE	FALSE	FALSE	FALSE	FALSE	FALSE	TRUE	FALSE
Mono_Abs_Mean_INT	qt	Labs	Labs	monocyte (absolute count, mean, inv-norm transformed)	2_86064849-86132307	EUR,AFR	1	1	1	rs1138484	0.960444	86088311	T,T	C,C	0.8032,0.93949	-0.0243152,0.000358821	0.00349061,0.010966	11.4864,0.011487	-6.96588848367477,0.032721229254058	ST3GAL5	rs1138484	0.960444	0.960444	1	|Exon=1|GTeX_Finemapped=1|ABC=1			0	0.999999	0.287665	NA	0.0288635	0.0319566	NA	TRUE	FALSE	FALSE	FALSE	FALSE	FALSE	FALSE	TRUE	FALSE
Mono_Abs_Mean_INT	qt	Labs	Labs	monocyte (absolute count, mean, inv-norm transformed)	3_100357671-100481534	EUR,AFR	1	15	0.864928	rs7628413	0.19793	100479427	C,C	T,T	0.6262,0.6142	0.0193352,-0.00484262	0.00286847,0.0053712	10.8021,0.435008	6.74059690357577,-0.901589961274948	TFG	rs7628413,rs1165536,rs1165261,rs1145335,rs1144112,rs1143781,rs2170486,rs7617184,rs7297,rs13092027,rs3773922,rs10936345,rs10936346,rs1903744	0.19793,0.154664,0.105812,0.10077,0.0963288,0.0914037,0.026861,0.0127708,0.00615806,0.00592793,0.00555298,0.00527188,0.00527188,0.00508856	0.819812	0.817,1,1,1,1,1,1,1,1,1,1,1,1,1	|GTeX_Finemapped=1|ABC=1,|GTeX_Finemapped=1,|GTeX_Finemapped=1,|GTeX_Finemapped=1,|GTeX_Finemapped=1,|GTeX_Finemapped=1,|GTeX_Finemapped=1,|GTeX_Finemapped=1,|Exon=1|GTeX_Finemapped=1,|GTeX_Finemapped=1,|GTeX_Finemapped=1|EpiMap=1,|GTeX_Finemapped=1,|GTeX_Finemapped=1,|GTeX_Finemapped=1	rs7642041	0.134756	0.134756	1	0.282181	NA	0.0961231	0.00863354	NA	TRUE	FALSE	FALSE	FALSE	FALSE	FALSE	FALSE	TRUE	FALSE
Mono_Abs_Mean_INT	qt	Labs	Labs	monocyte (absolute count, mean, inv-norm transformed)	3_100357671-100481534	EUR,AFR	2	48	0.832327	rs190536612	0.0399467	100428205	A,NA	G,NA	0.99006,NA	-0.0656042,NA	0.0139895,NA	5.56253,NA	-4.68953143429,NA	TFG	rs190536612,rs114232641,rs116217929,rs116622528,rs116712784,rs141024756,rs142967112,rs145939508,rs149695544,rs115383605,rs9879396,rs9290170,rs967308,rs967309,rs9853377,rs9290213,rs28523825,rs28530760,rs35648279,rs72930730,rs9833043	0.0399467,0.0391448,0.0371141,0.0371141,0.0371141,0.0371141,0.0371141,0.0371141,0.0371141,0.0119266,0.00980824,0.00547277,0.00547277,0.00547277,0.00547277,0.00330512,0.00223281,0.00222824,0.00219717,0.00219449,0.00218171	0.396856	1,1,1,1,1,1,1,1,1,1,1,1,1,1,1,1,1,1,1,1,1	|Exon=1|ABC=1,|EpiMap=1,|Promoter=1|ABC=1,|EpiMap=1,|Promoter=1|ABC=1,|Promoter=1|ABC=1,|EpiMap=1|ABC=1,|Promoter=1|ABC=1,|EpiMap=1,|ABC=1,|EpiMap=1|ABC=1,|EpiMap=1|ABC=1,|Promoter=1|ABC=1,|Promoter=1|ABC=1,|Promoter=1,|ABC=1,|EpiMap=1,|EpiMap=1,|Exon=1,|EpiMap=1,|EpiMap=1	rs1027704,rs114118840,rs114305882,rs114589462,rs115810848,rs116054139,rs116059941,rs141466070,rs143828817,rs143973255,rs144006063,rs144576592,rs146119532,rs147048343,rs148160345,rs148457999,rs149997224,rs150914812,rs150928183,rs181136155,rs184358937,rs187710787,rs190973779,rs41272977,rs539758083,rs9877865,rs9878155	0.0183034,0.0173691,0.0371141,0.0375425,0.00998216,0.00527874,0.0326219,0.00499184,0.0340529,0.0119266,0.007052,0.0326219,0.0386977,0.0173691,0.0340529,0.0326219,0.0375425,0.0366904,0.00708087,0.0366904,0.0119266,0.0119266,0.0119266,0.00664401,0.0119266,0.00547277,0.00547277	0.554899	0.999856	0.473336	NA	0.0961231	0.00863354	NA	TRUE	FALSE	FALSE	FALSE	FALSE	FALSE	FALSE	TRUE	FALSE
Mono_Abs_Mean_INT	qt	Labs	Labs	monocyte (absolute count, mean, inv-norm transformed)	3_107238607-107420674	EUR,AFR	1	1	1	rs593867	0.993847	107308598	C,C	G,G	0.8181,0.7337	-0.0307217,-0.0123657	0.00359755,0.00591511	16.8707,1.43687	-8.53961723951022,-2.09052747962422	KIAA1524	rs593867	0.993847	0.993847	1	|EpiMap=1			0	1	0.659638	NA	0.0245727	0.00293191	NA	TRUE	FALSE	FALSE	FALSE	FALSE	FALSE	FALSE	TRUE	FALSE
Mono_Abs_Mean_INT	qt	Labs	Labs	monocyte (absolute count, mean, inv-norm transformed)	3_12266804-12331836	EUR,AFR	1	1	1	rs6775191	0.981924	12272199	G,G	A,A	0.6809,0.7829	0.0399007,0.0148429	0.00297729,0.00634197	40.2284,1.7153	13.4016840818328,2.3404241899599	PPARG	rs6775191	0.981924	0.981924	1	|EpiMap=1|ABC=1			0	0.999969	0.755288	NA	0.0495322	0.144917	NA	TRUE	FALSE	FALSE	FALSE	FALSE	FALSE	FALSE	TRUE	FALSE
Mono_Abs_Mean_INT	qt	Labs	Labs	monocyte (absolute count, mean, inv-norm transformed)	3_12266804-12331836	EUR,AFR	2	1	1	rs17029008	0.99995	12329562	G,G	C,C	0.8489,0.8676	-0.0326494,-0.00366466	0.00387494,0.00771443	16.4456,0.197392	-8.4257820766257,-0.475039633517966	PPARG	rs17029008	0.99995	0.99995	0.99	|Promoter=1|ABC=1			0	0.999987	0.287098	NA	0.0495322	0.144917	NA	TRUE	FALSE	FALSE	FALSE	FALSE	FALSE	FALSE	TRUE	FALSE
Mono_Abs_Mean_INT	qt	Labs	Labs	monocyte (absolute count, mean, inv-norm transformed)	3_12266804-12331836	EUR,AFR	3	1	1	rs17036143	0.998625	12294727	G,G	T,T	0.8757,0.96445	-0.0247268,-0.0230724	0.00420642,0.0141204	8.38261,0.990273	-5.87834785874925,-1.63397637460695	PPARG	rs17036143	0.998625	0.998625	1	|EpiMap=1|ABC=1			0	1	0.473306	NA	0.0495322	0.144917	NA	TRUE	FALSE	FALSE	FALSE	FALSE	FALSE	FALSE	TRUE	FALSE
Mono_Abs_Mean_INT	qt	Labs	Labs	monocyte (absolute count, mean, inv-norm transformed)	3_12266804-12331836	EUR,AFR	4	1	1	rs310756	0.999999	12277612	C,C	T,T	0.5974,0.6286	-0.0305692,-0.00165863	0.0028298,0.00541127	26.4754,0.119636	-10.8026008905223,-0.306513997638262	TIMP4	rs310756	0.999999	0.999999	1	|GTeX_Finemapped=1			0	1	0.273177	NA	0.0495322	0.144917	NA	TRUE	FALSE	FALSE	FALSE	FALSE	FALSE	FALSE	TRUE	FALSE
Mono_Abs_Mean_INT	qt	Labs	Labs	monocyte (absolute count, mean, inv-norm transformed)	3_123060758-123128413	EUR,AFR	1	3	0.997284	rs59107033	0.637693	123105643	C,C	T,T	0.7545,0.92511	0.0372969,0.017574	0.00322456,0.00993342	30.2153,1.11428	11.5665082988067,1.76917919508085	ADCY5	rs59107033,rs17295246,rs62262391	0.637693,0.175497,0.173504	0.986694	1,1,0.817	|GTeX_Finemapped=1|EpiMap=1|ABC=1,|GTeX_Finemapped=1|EpiMap=1|ABC=1,|GTeX_Finemapped=1|ABC=1			0	1	0.613679	NA	0.0792219	0.0463963	NA	TRUE	FALSE	FALSE	FALSE	FALSE	FALSE	FALSE	TRUE	FALSE
Mono_Abs_Mean_INT	qt	Labs	Labs	monocyte (absolute count, mean, inv-norm transformed)	3_128287687-128297569	EUR,AFR	1	1	1	rs2734047	1	128292844	G,G	A,A	0.674,0.8707	0.114136,0.0709166	0.00296065,0.00779245	inf,19.0469	38.5509938695894,9.1006807871722	RPN1	rs2734047	1	1	0.721	|GTeX_Finemapped=1			0	1	1	NA	0.0121076	0.045056	NA	TRUE	TRUE	FALSE	TRUE	FALSE	FALSE	FALSE	TRUE	TRUE
Mono_Abs_Mean_INT	qt	Labs	Labs	monocyte (absolute count, mean, inv-norm transformed)	3_128287687-128297569	EUR,AFR	2	1	1	rs3829729	1	128296506	T,C	C,T	0.5209,0.5257	-0.109223,-0.02008	0.00277802,0.00523615	inf,3.90092	-39.3168515705431,-3.83487867994614	RPN1	rs3829729	1	1	1	|GTeX_Finemapped=1			0	1	1	NA	0.0121076	0.045056	NA	TRUE	TRUE	FALSE	TRUE	FALSE	FALSE	FALSE	TRUE	TRUE
Mono_Abs_Mean_INT	qt	Labs	Labs	monocyte (absolute count, mean, inv-norm transformed)	3_128287687-128297569	EUR,AFR	3	1	1	rs116311182	0.999631	128291829	NA,G	NA,A	NA,0.94554	NA,-0.0578152	NA,0.011522	NA,6.28177	NA,-5.01780940808887	KIAA1257	rs116311182	0.999631	0.999631	1	|EpiMap=1			0	0.497055	0.999823	NA	0.0121076	0.045056	NA	FALSE	TRUE	FALSE	FALSE	FALSE	FALSE	FALSE	TRUE	FALSE
Mono_Abs_Mean_INT	qt	Labs	Labs	monocyte (absolute count, mean, inv-norm transformed)	3_128287687-128297569	EUR,AFR	4	1	1	rs73864832	0.999412	128292862	C,C	T,T	0.96123,0.92133	0.0443868,0.0447962	0.00718893,0.0097117	9.17753,5.4005	6.17432636011201,4.61260129534479	GATA2	rs73864832	0.999412	0.999412	1	|GTeX_Finemapped=1|EpiMap=1|Cicero=1			0	0.981036	0.99252	NA	0.0121076	0.045056	NA	TRUE	TRUE	FALSE	TRUE	FALSE	FALSE	FALSE	TRUE	TRUE
Mono_Abs_Mean_INT	qt	Labs	Labs	monocyte (absolute count, mean, inv-norm transformed)	3_128329920-128420557	EUR,AFR	1	2	1	rs6782407	0.918684	128338748	T,T	C,C	0.7435,0.7943	0.137789,0.0969554	0.00317791,0.00646842	inf,50.0625	43.358370753105,14.9890390543595	RPN1	rs6782407,rs35871360	0.918684,0.0813161	1	1,0.817	|eQTLGen_Finemapped=1,|GTeX_Finemapped=1|ABC=1			0	1	1	NA	0.131576	0.0131847	NA	FALSE	TRUE	FALSE	FALSE	FALSE	FALSE	FALSE	TRUE	FALSE
Mono_Abs_Mean_INT	qt	Labs	Labs	monocyte (absolute count, mean, inv-norm transformed)	3_128329920-128420557	EUR,AFR	2	2	0.997997	rs61112519	0.761926	128338176	T,T	A,A	0.6083,0.6944	-0.116218,-0.0595724	0.00284309,0.00567579	inf,25.0447	-40.8773552719049,-10.4958781068362	RPN1	rs61112519,rs55987729	0.761926,0.210979	0.972905	1,1	|GTeX_Finemapped=1,|GTeX_Finemapped=1			0	1	1	NA	0.131576	0.0131847	NA	FALSE	TRUE	FALSE	FALSE	FALSE	FALSE	FALSE	TRUE	FALSE
Mono_Abs_Mean_INT	qt	Labs	Labs	monocyte (absolute count, mean, inv-norm transformed)	3_128329920-128420557	EUR,AFR	3	1	1	rs7643854	1	128403550	C,C	T,T	0.7217,0.6589	0.112046,0.0668688	0.00309664,0.00551514	285.947,33.1065	36.1830887671799,12.1245879524364	RPN1	rs7643854	1	1	1	|GTeX_Finemapped=1			0	1	0.0579232	NA	0.131576	0.0131847	NA	FALSE	FALSE	FALSE	FALSE	FALSE	FALSE	FALSE	FALSE	FALSE
Mono_Abs_Mean_INT	qt	Labs	Labs	monocyte (absolute count, mean, inv-norm transformed)	3_128329920-128420557	EUR,AFR	4	1	1	rs113336380	1	128336543	NA,G	NA,A	NA,0.92663	NA,-0.1175	NA,0.0100276	NA,30.9852	NA,-11.7176592604412	RPN1	rs113336380	1	1	1	|ABC=1			0	0.5	1	NA	0.131576	0.0131847	NA	FALSE	TRUE	FALSE	FALSE	FALSE	FALSE	FALSE	TRUE	FALSE
Mono_Abs_Mean_INT	qt	Labs	Labs	monocyte (absolute count, mean, inv-norm transformed)	3_128329920-128420557	EUR,AFR	5	1	1	rs9838579	1	128379422	A,A	G,G	0.7475,0.6195	0.0976444,0.0841623	0.0031944,0.0053853	204.478,54.3297	30.5673678938142,15.6281544203666	RAB7A	rs9838579	1	1	1	|eQTLGen_Finemapped=1			0	1	0.130789	NA	0.131576	0.0131847	NA	FALSE	FALSE	FALSE	FALSE	FALSE	FALSE	FALSE	FALSE	FALSE
Mono_Abs_Mean_INT	qt	Labs	Labs	monocyte (absolute count, mean, inv-norm transformed)	3_128329920-128420557	EUR,AFR	6	1	1	rs182277309	1	128336411	G,NA	A,NA	0.98608,NA	-0.0910556,NA	0.0118454,NA	13.8221,NA	-7.68700086109376,NA	RPN1	rs182277309	1	1	1	|ABC=1			0	1	0.5	NA	0.131576	0.0131847	NA	FALSE	FALSE	FALSE	FALSE	FALSE	FALSE	FALSE	FALSE	FALSE
Mono_Abs_Mean_INT	qt	Labs	Labs	monocyte (absolute count, mean, inv-norm transformed)	3_128329920-128420557	EUR,AFR	7	4	1	rs2712380	0.305887	128338661	C,C	A,A	0.92048,0.93495	-0.0116963,0.0549446	0.00512957,0.010602	1.64595,6.65959	-2.28017163232006,5.18247500471609	RPN1	rs2712430,rs7617646,rs2712429	0.305887,0.214488,0.17121	0.691585	1,1,1	|ABC=1,|Promoter=1,|ABC=1	rs2712380	0.305887	0.305887	1	1	NA	0.131576	0.0131847	NA	FALSE	TRUE	FALSE	FALSE	FALSE	FALSE	FALSE	TRUE	FALSE
Mono_Abs_Mean_INT	qt	Labs	Labs	monocyte (absolute count, mean, inv-norm transformed)	3_128329920-128420557	EUR,AFR	8	5	1	rs115999003	0.364064	128336053	C,C	T,T	0.96819,0.97277	0.0433874,0.0720159	0.00790795,0.0160649	7.38739,5.13272	5.46852218337243,4.40243014273354	RPN1	rs145571563,rs115754234,rs116129937,rs139901838	0.264709,0.173941,0.0763112,0.0717855	0.586747	1,1,1,1	|ABC=1,|Exon=1,|Promoter=1|ABC=1,|ABC=1	rs115999003	0.364064	0.364064	0.999995	0.999977	NA	0.131576	0.0131847	NA	FALSE	TRUE	FALSE	FALSE	FALSE	FALSE	FALSE	TRUE	FALSE
Mono_Abs_Mean_INT	qt	Labs	Labs	monocyte (absolute count, mean, inv-norm transformed)	3_128329920-128420557	EUR,AFR	9	1	1	rs6764912	1	128372487	G,NA	A,NA	0.95427,NA	0.0949056,NA	0.00664339,NA	45.5708,NA	14.2857185864446,NA	RPN1	rs6764912	1	1	1	|ABC=1			0	1	0.5	NA	0.131576	0.0131847	NA	FALSE	FALSE	FALSE	FALSE	FALSE	FALSE	FALSE	FALSE	FALSE
Mono_Abs_Mean_INT	qt	Labs	Labs	monocyte (absolute count, mean, inv-norm transformed)	3_135784478-136615268	EUR,AFR	1	38	0.609207	rs711972	0.124986	136110018	C,C	T,T	0.5308,0.90545	-0.0205221,0.00119296	0.00278088,0.00893603	12.7996,0.0487605	-7.37971433503064,0.133499999440467	PCCB	rs711972,rs66691851,rs940174,rs10935184,rs10935185,rs7432375,rs6791611,rs11915629,rs73222302,rs655836,rs864437,rs696518,rs480162,rs654237,rs866758,rs834305,rs526574,rs527888,rs698269,rs570621,rs684195,rs1153877,rs556788,rs1279424,rs521746,rs838202,rs696081,rs1279086,rs1279949,rs650326,rs1070228,rs518972,rs642075,rs655748	0.124986,0.0897213,0.0619422,0.0590981,0.0590472,0.0574043,0.0554744,0.0461205,0.0403849,0.0355711,0.0333188,0.0321309,0.0231793,0.0231793,0.0196792,0.0179982,0.0131306,0.011644,0.0097142,0.00850526,0.00842747,0.00840858,0.00837565,0.00822382,0.00816806,0.00753066,0.00734957,0.00687317,0.00672568,0.00636583,0.0059251,0.0054199,0.00518137,0.00492034	0.920125	1,1,1,1,1,1,1,1,1,1,1,1,1,1,1,1,1,1,1,1,1,1,1,1,1,1,1,1,1,1,1,1,1,1	|GTeX_Finemapped=1|eQTLGen_Finemapped=1,|GTeX_Finemapped=1,|GTeX_Finemapped=1,|GTeX_Finemapped=1,|GTeX_Finemapped=1,|GTeX_Finemapped=1,|eQTLGen_Finemapped=1,|GTeX_Finemapped=1,|GTeX_Finemapped=1,|GTeX_Finemapped=1,|GTeX_Finemapped=1,|GTeX_Finemapped=1,|GTeX_Finemapped=1,|GTeX_Finemapped=1,|GTeX_Finemapped=1,|GTeX_Finemapped=1,|GTeX_Finemapped=1,|GTeX_Finemapped=1|eQTLGen_Finemapped=1,|GTeX_Finemapped=1,|GTeX_Finemapped=1,|GTeX_Finemapped=1,|GTeX_Finemapped=1|eQTLGen_Finemapped=1,|GTeX_Finemapped=1|eQTLGen_Finemapped=1,|GTeX_Finemapped=1|eQTLGen_Finemapped=1,|GTeX_Finemapped=1,|GTeX_Finemapped=1,|GTeX_Finemapped=1|eQTLGen_Finemapped=1,|GTeX_Finemapped=1|eQTLGen_Finemapped=1,|GTeX_Finemapped=1|ABC=1,|GTeX_Finemapped=1|eQTLGen_Finemapped=1,|eQTLGen_Finemapped=1,|GTeX_Finemapped=1|eQTLGen_Finemapped=1,|GTeX_Finemapped=1,|GTeX_Finemapped=1	rs35874192,rs696520,rs7349597,rs9845457	0.00428586,0.0173866,0.00588711,0.00450378	0.0320633	0.999935	0.228514	NA	0.0287312	0.056483	NA	TRUE	FALSE	FALSE	FALSE	FALSE	FALSE	FALSE	TRUE	FALSE
Mono_Abs_Mean_INT	qt	Labs	Labs	monocyte (absolute count, mean, inv-norm transformed)	3_135784478-136615268	EUR,AFR	2	49	0.736762	rs7434143	0.0491238	136600667	T,T	G,G	0.6451,0.5711	0.0214035,0.0093201	0.00290041,0.00528291	12.7988,1.10959	7.37947393644347,1.7641981407974	SLC35G2	rs7434143,rs6439663,rs9682106,rs6439667,rs4678444,rs6439664,rs6763369,rs4678445,rs1400261,rs1400263,rs1569229,rs9849767,rs2343662,rs938524,rs9827648,rs9878464,rs9818397,rs1400262,rs9834250,rs10935198,rs1569228,rs9819572,rs1052618,rs9838022,rs9863551,rs9846691,rs1406539,rs9865545,rs9871987,rs9834438	0.0491238,0.0316616,0.0298695,0.0290069,0.0289607,0.0278659,0.0269083,0.0262296,0.0245248,0.0242669,0.0235355,0.0235355,0.0221206,0.0220145,0.022002,0.0217114,0.0204675,0.0196136,0.0192628,0.0182176,0.0182176,0.0173508,0.0164061,0.0160478,0.0160011,0.014022,0.0130575,0.0128725,0.0123908,0.0116243	0.65889	1,1,1,1,1,1,1,1,1,1,1,1,0.882,1,1,0.721,1,1,1,1,1,1,1,1,1,1,1,1,1,1	|GTeX_Finemapped=1,|Promoter=1|ABC=1|Cicero=1,|ABC=1,|Exon=1|ABC=1,|Exon=1|ABC=1,|Promoter=1|ABC=1|Cicero=1,|Exon=1|ABC=1|Cicero=1,|Exon=1|ABC=1,|Exon=1|ABC=1|Cicero=1,|Exon=1|ABC=1|Cicero=1,|EpiMap=1|ABC=1|Cicero=1,|Exon=1,|GTeX_Finemapped=1,|ABC=1,|Exon=1,|GTeX_Finemapped=1,|EpiMap=1|ABC=1,|Exon=1|GTeX_Finemapped=1|ABC=1|Cicero=1,|Exon=1,|Cicero=1,|ABC=1|Cicero=1,|eQTLGen_Finemapped=1,|Exon=1|eQTLGen_Finemapped=1,|GTeX_Finemapped=1,|GTeX_Finemapped=1,|GTeX_Finemapped=1,|Cicero=1,|Exon=1,|Exon=1,|Exon=1	rs13077864,rs2343663,rs4600775,rs4678271,rs4678447,rs62410438,rs6784005,rs71630059,rs7617932,rs7631541,rs938525,rs9682783,rs9815771,rs9817453,rs9836807,rs9845460,rs9855314,rs9856828,rs9874887	0.0108237,0.0192113,0.0182024,0.0135683,0.0120811,0.01429,0.0150185,0.0320911,0.0120711,0.0114097,0.0132181,0.0120504,0.0158549,0.0226559,0.0210072,0.0116274,0.0156759,0.0152989,0.0149142	0.30107	0.998053	0.401323	NA	0.0287312	0.056483	NA	TRUE	FALSE	FALSE	FALSE	FALSE	FALSE	FALSE	TRUE	FALSE
Mono_Abs_Mean_INT	qt	Labs	Labs	monocyte (absolute count, mean, inv-norm transformed)	3_140956800-141456800	EUR,AFR	1	1	1	rs9819371	1	141206800	C,NA	T,NA	0.92445,NA	0.0526354,NA	0.0052513,NA	22.9194,NA	10.0233085140822,NA	RASA2	rs9819371	1	1	1	|Promoter=1|ABC=1			0	1	0.5	NA	0.137045	0.11709	NA	FALSE	FALSE	FALSE	FALSE	FALSE	FALSE	FALSE	FALSE	FALSE
Mono_Abs_Mean_INT	qt	Labs	Labs	monocyte (absolute count, mean, inv-norm transformed)	3_140956800-141456800	EUR,AFR	2	7	0.987273	rs2172471	0.417556	141331222	G,A	A,G	0.6203,0.733	0.0158518,-0.0117117	0.0028596,0.00591017	7.52766,1.32311	5.54336270807106,-1.98161812604375	RASA2	rs2172471,rs295323,rs6800122,rs6808837,rs6785874,rs9813177	0.417556,0.357043,0.0274082,0.0271442,0.0255084,0.0251016	0.879761	1,1,1,1,1,1	|Exon=1,|Exon=1,|ABC=1,|ABC=1,|EpiMap=1,|eQTLGen_Finemapped=1|ABC=1	rs3821710	0.0809695	0.0809695	1	0.679829	NA	0.137045	0.11709	NA	FALSE	FALSE	FALSE	FALSE	FALSE	FALSE	FALSE	FALSE	FALSE
Mono_Abs_Mean_INT	qt	Labs	Labs	monocyte (absolute count, mean, inv-norm transformed)	3_172276979-172288311	EUR,AFR	1	1	1	rs234071	0.996186	172281673	C,C	A,A	0.90457,0.993949	0.0313589,-0.0498042	0.00472348,0.0337141	10.5004,0.855088	6.63893993411637,-1.47725135774053	TNFSF10	rs234071	0.996186	0.996186	1	|ABC=1			0	1	0.485653	NA	0.00265388	0.000419664	NA	TRUE	FALSE	FALSE	FALSE	FALSE	FALSE	FALSE	TRUE	FALSE
Mono_Abs_Mean_INT	qt	Labs	Labs	monocyte (absolute count, mean, inv-norm transformed)	3_185568818-185657970	EUR,AFR	1	1	1	rs192028032	0.999991	185631924	C,NA	G,NA	0.96421,NA	0.0499966,NA	0.00747067,NA	10.6585,NA	6.69238502035293,NA	TRA2B	rs192028032	0.999991	0.999991	1	|EpiMap=1			0	0.999998	0.499999	NA	0.0591704	0.00704544	NA	TRUE	FALSE	FALSE	FALSE	FALSE	FALSE	FALSE	TRUE	FALSE
Mono_Abs_Mean_INT	qt	Labs	Labs	monocyte (absolute count, mean, inv-norm transformed)	3_188072513-188135783	EUR,AFR	1	5	0.926826	rs2030519	0.29382	188119901	A,A	G,G	0.5298,0.8404	0.0259374,0.0289166	0.00278054,0.00713918	19.9679,4.29134	9.31757859984032,4.00852848712843	TPRG1-AS1	rs4686483,rs6778720,rs4686484	0.233044,0.233044,0.159496	0.625584	1,1,1	|ABC=1,|ABC=1,|ABC=1	rs2030519,rs4686953	0.29382,0.0772242	0.371044	1	0.566353	NA	0.0504224	0.00108628	NA	TRUE	FALSE	FALSE	FALSE	FALSE	FALSE	FALSE	TRUE	FALSE
Mono_Abs_Mean_INT	qt	Labs	Labs	monocyte (absolute count, mean, inv-norm transformed)	3_188072513-188135783	EUR,AFR	2	1	1	rs12485444	0.980399	188135783	A,T	T,A	0.5199,0.8812	-0.0223628,0.0487785	0.0027778,0.00808094	15.084,8.80203	-8.05054359565123,6.0362408333684	BCL6	rs12485444	0.980399	0.980399	1	|eQTLGen_Finemapped=1			0	0.162061	0.998841	NA	0.0504224	0.00108628	NA	FALSE	TRUE	FALSE	FALSE	FALSE	FALSE	FALSE	TRUE	FALSE
Mono_Abs_Mean_INT	qt	Labs	Labs	monocyte (absolute count, mean, inv-norm transformed)	3_196489422-196518623	EUR,AFR	1	4	0.969188	rs2089979	0.644436	196501413	A,A	G,G	0.6024,0.8555	0.0376164,0.0170241	0.0028357,0.00743641	39.4343,1.65634	13.2652960468315,2.28929012789774	PAK2	rs2089979,rs13092376,rs9829114,rs7626444	0.644436,0.123473,0.11903,0.113061	1	1,1,1,1	|GTeX_Finemapped=1|ABC=1,|GTeX_Finemapped=1,|GTeX_Finemapped=1,|GTeX_Finemapped=1			0	1	0.767592	NA	0.0125466	0.00862047	NA	TRUE	FALSE	FALSE	FALSE	FALSE	FALSE	FALSE	TRUE	FALSE
Mono_Abs_Mean_INT	qt	Labs	Labs	monocyte (absolute count, mean, inv-norm transformed)	3_37915816-37988924	EUR,AFR	1	5	0.972134	rs78192244	0.57562	37919762	C,C	G,G	0.91551,0.990923	-0.0344364,-0.00239488	0.0049899,0.0275687	11.2877,0.0311552	-6.90122046533999,-0.0868695295752067	CTDSPL	rs78192244,rs75513592,rs77388365,rs138757230,rs111998223	0.57562,0.115921,0.11554,0.096021,0.0876225	0.990725	1,1,1,1,1	|GTeX_Finemapped=1,|GTeX_Finemapped=1,|GTeX_Finemapped=1,|GTeX_Finemapped=1,|GTeX_Finemapped=1			0	1	0.29583	NA	0.0321185	0.003777	NA	TRUE	FALSE	FALSE	FALSE	FALSE	FALSE	FALSE	TRUE	FALSE
Mono_Abs_Mean_INT	qt	Labs	Labs	monocyte (absolute count, mean, inv-norm transformed)	3_39296881-39307162	EUR,AFR	1	1	1	rs3732378	1	39307162	G,G	A,A	0.828,0.991679	-0.0603213,-0.11456	0.00367745,0.0287829	59.7402,4.16196	-16.4030238344505,-3.98014098648851	CX3CR1	rs3732378	1	1	1	|Exon=1			0	1	0.997333	NA	0.00996763	0.0481154	NA	TRUE	TRUE	FALSE	TRUE	FALSE	FALSE	FALSE	TRUE	TRUE
Mono_Abs_Mean_INT	qt	Labs	Labs	monocyte (absolute count, mean, inv-norm transformed)	3_42656116-43156116	EUR,AFR	1	1	1	rs2228467	1	42906116	T,NA	C,NA	0.93042,NA	-0.171552,NA	0.00545437,NA	216.408,NA	-31.4522117128101,NA	ACKR2	rs2228467	1	1	1	|Exon=1|GTeX_Finemapped=1			0	1	0.5	NA	0.181661	0.102502	NA	FALSE	FALSE	FALSE	FALSE	FALSE	FALSE	FALSE	FALSE	FALSE
Mono_Abs_Mean_INT	qt	Labs	Labs	monocyte (absolute count, mean, inv-norm transformed)	3_42656116-43156116	EUR,AFR	2	3	0.995796	rs2195224	0.857166	42901000	G,G	A,A	0.6014,0.6808	0.0746192,0.0268694	0.00283449,0.00560875	152.008,5.77921	26.3254412610381,4.79062179630042	ACKR2	rs2195224,rs2195225,rs1366046	0.857166,0.0578873,0.0525481	0.967601	1,1,0.93	|eQTLGen_Finemapped=1,|eQTLGen_Finemapped=1,|Exon=1			0	1	1	NA	0.181661	0.102502	NA	FALSE	FALSE	FALSE	FALSE	FALSE	FALSE	FALSE	FALSE	FALSE
Mono_Abs_Mean_INT	qt	Labs	Labs	monocyte (absolute count, mean, inv-norm transformed)	3_42656116-43156116	EUR,AFR	3	1	1	rs9851176	0.977002	42790738	NA,G	NA,A	NA,0.9236	NA,-0.0541313	NA,0.00984281	NA,7.41942	NA,-5.49957786445131	CCDC13	rs9851176	0.977002	0.977002	1	|EpiMap=1			0	0.499868	1	NA	0.181661	0.102502	NA	FALSE	FALSE	FALSE	FALSE	FALSE	FALSE	FALSE	FALSE	FALSE
Mono_Abs_Mean_INT	qt	Labs	Labs	monocyte (absolute count, mean, inv-norm transformed)	3_42656116-43156116	EUR,AFR	4	1	1	rs13096936	1	42925008	A,A	G,G	0.7207,0.96672	0.0579013,0.0242748	0.00309324,0.0145769	77.4574,1.01839	18.7186574594923,1.66529234610926	ACKR2	rs13096936	1	1	1	|EpiMap=1			0	1	0.155141	NA	0.181661	0.102502	NA	FALSE	FALSE	FALSE	FALSE	FALSE	FALSE	FALSE	FALSE	FALSE
Mono_Abs_Mean_INT	qt	Labs	Labs	monocyte (absolute count, mean, inv-norm transformed)	3_46179481-46481305	EUR,AFR	1	1	1	rs1799864	0.978253	46399208	G,G	A,A	0.91352,0.8298	0.0515413,0.0435266	0.00493752,0.0069573	24.7823,9.40412	10.4387020204475,6.2562488321619	CCR2	rs1799864	0.978253	0.978253	1	|Exon=1			0	1	0.999998	NA	0.105754	0.0872068	NA	FALSE	TRUE	FALSE	FALSE	FALSE	FALSE	FALSE	TRUE	FALSE
Mono_Abs_Mean_INT	qt	Labs	Labs	monocyte (absolute count, mean, inv-norm transformed)	3_46179481-46481305	EUR,AFR	2	1	1	rs140058837	0.975581	46354619	A,NA	G,NA	0.96322,NA	-0.077649,NA	0.00737322,NA	25.2074,NA	-10.5312197384589,NA	CCR2	rs140058837	0.975581	0.975581	0.744	|EpiMap=1|ABC=1			0	0.927117	0.482233	NA	0.105754	0.0872068	NA	FALSE	FALSE	FALSE	FALSE	FALSE	FALSE	FALSE	FALSE	FALSE
Mono_Abs_Mean_INT	qt	Labs	Labs	monocyte (absolute count, mean, inv-norm transformed)	3_46179481-46481305	EUR,AFR	3	12	1	rs35943069	0.219721	46391648	T,NA	G,NA	0.92545,NA	0.0615944,NA	0.00528355,NA	30.6789,NA	11.6577679779694,NA	CCR2	rs35943069,rs3749461,rs3918354,rs3918362,rs3918365,rs11575062,rs3092959,rs34041956,rs3092957,rs3092958	0.219721,0.117598,0.117598,0.117598,0.0592808,0.0379071,0.0379071,0.0379071,0.0345547,0.0341346	0.814206	1,1,1,1,1,0.99,1,0.5,0.655,0.744	|ABC=1,|Exon=1|EpiMap=1|Cicero=1,|EpiMap=1,|Promoter=1|Cicero=1,|Promoter=1,|Exon=1|ABC=1,|EpiMap=1|ABC=1,|ABC=1,|EpiMap=1,|EpiMap=1|ABC=1	rs1894387,rs3918368	0.117598,0.0379071	0.155505	1	0.503383	NA	0.105754	0.0872068	NA	FALSE	FALSE	FALSE	FALSE	FALSE	FALSE	FALSE	FALSE	FALSE
Mono_Abs_Mean_INT	qt	Labs	Labs	monocyte (absolute count, mean, inv-norm transformed)	3_46179481-46481305	EUR,AFR	4	1	1	rs6441963	1	46354839	C,C	T,T	0.6501,0.8366	-0.0142569,-0.0384966	0.00290981,0.00707168	6.01758,7.28263	-4.8995982555562,-5.44377008009412	CCR2	rs6441963	1	1	1	|GTeX_Finemapped=1			0	1	0.99998	NA	0.105754	0.0872068	NA	FALSE	TRUE	FALSE	FALSE	FALSE	FALSE	FALSE	TRUE	FALSE
Mono_Abs_Mean_INT	qt	Labs	Labs	monocyte (absolute count, mean, inv-norm transformed)	3_46179481-46481305	EUR,AFR	5	1	1	rs182089148	0.999982	46354444	C,NA	T,NA	0.994036,NA	0.0845609,NA	0.0180242,NA	5.56674,NA	4.69152028938871,NA	CCRL2	rs182089148	0.999982	0.999982	1	|Cicero=1			0	0.999918	0.499981	NA	0.105754	0.0872068	NA	FALSE	FALSE	FALSE	FALSE	FALSE	FALSE	FALSE	FALSE	FALSE
Mono_Abs_Mean_INT	qt	Labs	Labs	monocyte (absolute count, mean, inv-norm transformed)	3_46179481-46481305	EUR,AFR	6	3	0.957286	rs4317138	0.664519	46462144	T,T	C,C	0.672,0.95159	-0.021154,-0.0109014	0.002956,0.0121819	12.0815,0.430803	-7.15629228687415,-0.894885034354247	LTF	rs4317138,rs4683221	0.664519,0.276918	0.941437	1,0.962	|eQTLGen_Finemapped=1,|eQTLGen_Finemapped=1	rs6441975	0.0284744	0.0284744	0.999333	0.178583	NA	0.105754	0.0872068	NA	FALSE	FALSE	FALSE	FALSE	FALSE	FALSE	FALSE	FALSE	FALSE
Mono_Abs_Mean_INT	qt	Labs	Labs	monocyte (absolute count, mean, inv-norm transformed)	3_48569708-49088359	EUR,AFR	1	2	0.654967	rs62618742	0.90423	48638801	C,NA	T,NA	0.96819,NA	0.0530519,NA	0.00790795,NA	10.7069,NA	6.70867924051113,NA	UQCRC1	rs62618742	0.90423	0.90423	1	|Exon=1|EpiMap=1	rs148658917	0.0596968	0.0596968	0.999955	0.499995	NA	0.0808025	0.0412514	NA	TRUE	FALSE	FALSE	FALSE	FALSE	FALSE	FALSE	TRUE	FALSE
Mono_Abs_Mean_INT	qt	Labs	Labs	monocyte (absolute count, mean, inv-norm transformed)	3_48569708-49088359	EUR,AFR	2	13	0.837328	rs990211	0.898368	48721040	G,G	A,A	0.7982,0.8684	-0.0201405,-0.00344423	0.00345788,0.00773428	8.24202,0.183038	-5.82452253982209,-0.44532005564836	PRKAR2A	rs990211	0.898368	0.898368	0.882	|GTeX_Finemapped=1	rs11707968,rs12715430,rs62259536,rs7372883,rs7611358,rs7611628,rs7621226,rs7653408,rs9284885,rs9859473,rs9864243,rs9879978	0.00402063,0.0046377,0.00404522,0.00374509,0.0045293,0.00525236,0.00446008,0.00408532,0.00400116,0.0049303,0.00419834,0.00463838	0.0525439	0.999848	0.268732	NA	0.0808025	0.0412514	NA	TRUE	FALSE	FALSE	FALSE	FALSE	FALSE	FALSE	TRUE	FALSE
Mono_Abs_Mean_INT	qt	Labs	Labs	monocyte (absolute count, mean, inv-norm transformed)	3_48569708-49088359	EUR,AFR	3	2	0.918884	rs115562858	0.942526	48778919	G,NA	C,NA	0.97416,NA	0.0393508,NA	0.00874711,NA	5.16518,NA	4.49872014871197,NA	SHISA5	rs115562858	0.942526	0.942526	1	|EpiMap=1	rs76061303	0.0463548	0.0463548	0.999993	0.499999	NA	0.0808025	0.0412514	NA	TRUE	FALSE	FALSE	FALSE	FALSE	FALSE	FALSE	TRUE	FALSE
Mono_Abs_Mean_INT	qt	Labs	Labs	monocyte (absolute count, mean, inv-norm transformed)	3_57989169-58033834	EUR,AFR	1	4	0.986766	rs11130610	0.392377	58019637	G,G	A,A	0.669,0.848	0.0212591,0.0107769	0.00294916,0.00728262	12.2474,0.857227	7.20852717383933,1.47981083730855	FLNB	rs11130610,rs11130612,rs6779340,rs11707429	0.392377,0.3251,0.181766,0.0987178	0.997961	1,0.798,1,1	|GTeX_Finemapped=1,|GTeX_Finemapped=1,|GTeX_Finemapped=1|EpiMap=1|ABC=1,|EpiMap=1|ABC=1			0	1	0.481094	NA	0.0303054	0.0155607	NA	TRUE	FALSE	FALSE	FALSE	FALSE	FALSE	FALSE	TRUE	FALSE
Mono_Abs_Mean_INT	qt	Labs	Labs	monocyte (absolute count, mean, inv-norm transformed)	3_71781701-71826986	EUR,AFR	1	11	0.890043	rs4677042	0.311901	71781701	C,C	G,G	0.8917,0.90772	0.0317138,0.0125997	0.00446583,0.00903395	11.9084,0.787533	7.10143467171836,1.39470552748244	GPR27	rs4677042,rs11716884,rs13061134,rs34586454,rs67109126,rs11718929,rs13079034,rs11927001,rs35281203	0.311901,0.0979862,0.0580997,0.0522726,0.0378189,0.035571,0.0342702,0.0340231,0.0317688	0.693712	1,0.946,1,1,1,1,1,1,1	|GTeX_Finemapped=1,|GTeX_Finemapped=1|eQTLGen_Finemapped=1|ABC=1,|GTeX_Finemapped=1,|GTeX_Finemapped=1,|GTeX_Finemapped=1,|GTeX_Finemapped=1,|GTeX_Finemapped=1,|GTeX_Finemapped=1,|GTeX_Finemapped=1	rs3732739,rs55670724	0.0315868,0.225026	0.256613	1	0.515699	NA	0.0206217	0.00867229	NA	TRUE	FALSE	FALSE	FALSE	FALSE	FALSE	FALSE	TRUE	FALSE
Mono_Abs_Mean_INT	qt	Labs	Labs	monocyte (absolute count, mean, inv-norm transformed)	3_71781701-71826986	EUR,AFR	2	2	0.96106	rs73090632	0.839933	71784321	A,A	G,G	0.8936,0.97277	0.0233834,0.0329274	0.00450074,0.0160649	6.68993,1.39363	5.1954567471127,2.04964861281427	GPR27	rs73090632,rs116310555	0.839933,0.136559	0.976492	1,1	|GTeX_Finemapped=1|EpiMap=1,|GTeX_Finemapped=1			0	0.999986	0.661608	NA	0.0206217	0.00867229	NA	TRUE	FALSE	FALSE	FALSE	FALSE	FALSE	FALSE	TRUE	FALSE
Mono_Abs_Mean_INT	qt	Labs	Labs	monocyte (absolute count, mean, inv-norm transformed)	3_72392310-72400695	EUR,AFR	1	1	1	rs9809116	1	72397279	A,G	G,A	0.5726,0.7776	-0.0314838,0.00964703	0.00280532,0.00628727	28.5019,0.903308	-11.2228907932072,1.53437501491108	RYBP	rs9809116	1	1	1	|ABC=1			0	1	0.497595	NA	0.0061719	0.0197139	NA	TRUE	FALSE	FALSE	FALSE	FALSE	FALSE	FALSE	TRUE	FALSE
Mono_Abs_Mean_INT	qt	Labs	Labs	monocyte (absolute count, mean, inv-norm transformed)	3_98303182-98434493	EUR,AFR	1	3	0.997964	rs1585488	0.632237	98359663	G,G	T,T	0.5179,0.90469	-0.0256742,-0.0317987	0.00277737,0.00890407	19.6246,3.44943	-9.24406902933351,-3.57125449373152	CPOX	rs1585488	0.632237	0.632237	0.769	|eQTLGen_Finemapped=1	rs10804683,rs34070949	0.287258,0.0632729	0.350531	1	0.971831	NA	0.0249496	0.0282454	NA	TRUE	TRUE	FALSE	TRUE	FALSE	FALSE	FALSE	TRUE	TRUE
Mono_Abs_Mean_INT	qt	Labs	Labs	monocyte (absolute count, mean, inv-norm transformed)	4_103399049-103548216	EUR,AFR	1	8	0.977225	rs2168805	0.348879	103411034	A,A	T,T	0.6014,0.5083	0.0216201,0.0287697	0.00283449,0.00522995	13.621,7.42282	7.62750971074162,5.50095125192401	NFKB1	rs2168805,rs10021017,rs10024473,rs6811263,rs72696119,rs6833745,rs10013613,rs980455	0.348879,0.130184,0.125688,0.122427,0.0841455,0.0704824,0.0646502,0.0441916	0.990648	1,1,1,1,1,1,0.992,1	|eQTLGen_Finemapped=1,|eQTLGen_Finemapped=1,|eQTLGen_Finemapped=1,|eQTLGen_Finemapped=1,|Exon=1|eQTLGen_Finemapped=1|ABC=1,|eQTLGen_Finemapped=1,|Promoter=1|eQTLGen_Finemapped=1|ABC=1,|eQTLGen_Finemapped=1			0	1	0.999943	NA	0.0334913	0.0256199	NA	TRUE	TRUE	FALSE	TRUE	FALSE	FALSE	FALSE	TRUE	TRUE
Mono_Abs_Mean_INT	qt	Labs	Labs	monocyte (absolute count, mean, inv-norm transformed)	4_105516831-105880105	EUR,AFR	1	5	0.991814	rs34302230	0.269774	105791924	G,G	T,T	0.6064,0.8374	0.0150453,0.00257881	0.00284066,0.00708567	6.92774,0.145149	5.29640998922785,0.363947234347634	TET2	rs34302230,rs55756900,rs4571329,rs6850952,rs10018230	0.269774,0.22581,0.165305,0.163269,0.158079	0.982237	1,1,1,1,1	|GTeX_Finemapped=1,|GTeX_Finemapped=1,|GTeX_Finemapped=1,|GTeX_Finemapped=1,|GTeX_Finemapped=1			0	0.99997	0.246046	NA	0.00312424	0.000277339	NA	TRUE	FALSE	FALSE	FALSE	FALSE	FALSE	FALSE	TRUE	FALSE
Mono_Abs_Mean_INT	qt	Labs	Labs	monocyte (absolute count, mean, inv-norm transformed)	4_105516831-105880105	EUR,AFR	2	1	1	rs4698927	0.956869	105852475	T,T	C,C	0.94632,0.9062	0.028632,0.013461	0.00615745,0.00896797	5.47892,0.875001	4.64997685730294,1.50100858945781	TET2	rs4698927	0.956869	0.956869	1	|ABC=1			0	0.948029	0.412443	NA	0.00312424	0.000277339	NA	TRUE	FALSE	FALSE	FALSE	FALSE	FALSE	FALSE	TRUE	FALSE
Mono_Abs_Mean_INT	qt	Labs	Labs	monocyte (absolute count, mean, inv-norm transformed)	4_110829458-110918687	EUR,AFR	1	14	0.977961	rs10025078	0.251865	110848652	A,G	G,A	0.6083,0.7511	0.0302025,-0.0179358	0.00284309,0.00604709	25.6334,2.52045	10.6231248395232,-2.96602167323456	EGF	rs10025078,rs4444903,rs2298979,rs2298978,rs2237040,rs12506489,rs2881559,rs6533482,rs12503113,rs2298983,rs2282784,rs3796944,rs929446,rs6533483	0.251865,0.157529,0.0872554,0.0856863,0.0666132,0.0535148,0.0390873,0.0383327,0.0379253,0.0339134,0.0338329,0.0320339,0.0248257,0.0130881	0.955503	1,1,1,1,1,1,1,1,1,1,1,1,1,1	|GTeX_Finemapped=1,|Exon=1|GTeX_Finemapped=1|eQTLGen_Finemapped=1|ABC=1,|GTeX_Finemapped=1,|GTeX_Finemapped=1|EpiMap=1|ABC=1,|GTeX_Finemapped=1|eQTLGen_Finemapped=1,|EpiMap=1|ABC=1,|GTeX_Finemapped=1,|eQTLGen_Finemapped=1,|GTeX_Finemapped=1|eQTLGen_Finemapped=1,|eQTLGen_Finemapped=1,|eQTLGen_Finemapped=1,|eQTLGen_Finemapped=1,|eQTLGen_Finemapped=1,|GTeX_Finemapped=1|ABC=1			0	1	0.864182	NA	0.0601465	0.00284989	NA	TRUE	TRUE	FALSE	TRUE	FALSE	FALSE	FALSE	TRUE	TRUE
Mono_Abs_Mean_INT	qt	Labs	Labs	monocyte (absolute count, mean, inv-norm transformed)	4_145025810-145084146	EUR,AFR	1	4	0.981011	rs7694713	0.293012	145043383	A,A	G,G	0.5517,0.7821	-0.0320805,-0.0178833	0.00279055,0.00633356	29.8601,2.3234	-11.4961208363943,-2.82357789300172	GYPA	rs7694713,rs6856326,rs3806772,rs3806773	0.293012,0.238804,0.226221,0.226221	0.984258	1,1,0.5,0.5	|eQTLGen_Finemapped=1,|eQTLGen_Finemapped=1,|Promoter=0.500,|Promoter=0.500			0	1	0.99893	NA	0.00464721	0.0111537	NA	TRUE	TRUE	FALSE	TRUE	FALSE	FALSE	FALSE	TRUE	TRUE
Mono_Abs_Mean_INT	qt	Labs	Labs	monocyte (absolute count, mean, inv-norm transformed)	4_157611157-157813274	EUR,AFR	1	5	1	rs113128512	0.375955	157682188	T,T	C,C	0.8976,0.993949	0.0435285,0.0724136	0.00457757,0.0337141	20.716,1.49861	9.50908451427286,2.14787284845213	PDGFC	rs113128512,rs2288244,rs115960910,rs74884229	0.375955,0.375955,0.0906494,0.0488125	0.891372	1,1,1,1	|Exon=1,|Exon=1,|Cicero=1,|ABC=1	rs112969588	0.100019	0.100019	1	0.720323	NA	0.0531855	0.0040574	NA	TRUE	FALSE	FALSE	FALSE	FALSE	FALSE	FALSE	TRUE	FALSE
Mono_Abs_Mean_INT	qt	Labs	Labs	monocyte (absolute count, mean, inv-norm transformed)	4_36268446-36337463	EUR,AFR	1	1	1	rs28530750	0.999941	36312542	G,G	A,A	0.95427,0.6989	-0.0419255,-0.0368138	0.00664339,0.0056996	9.55677,9.97722	-6.31085936547455,-6.45901466769598	ARAP2	rs28530750	0.999941	0.999941	1	|GTeX_Finemapped=1|ABC=1			0	1	1	NA	0.00964613	0.00409847	NA	TRUE	TRUE	FALSE	TRUE	FALSE	FALSE	FALSE	TRUE	TRUE
Mono_Abs_Mean_INT	qt	Labs	Labs	monocyte (absolute count, mean, inv-norm transformed)	4_39021745-39079342	EUR,AFR	1	8	0.984333	rs2566094	0.430792	39036374	G,G	A,A	0.6581,0.8238	-0.029339,-0.019012	0.0029257,0.00686268	22.9401,2.25184	-10.0280274806029,-2.77034627871327	TMEM156	rs2566094,rs2711981,rs2566097,rs2711976,rs2254212,rs2254075,rs58153422,rs58517946	0.430792,0.272264,0.107542,0.0442765,0.031184,0.0283608,0.0280451,0.0260924	0.968557	1,0.932,1,1,1,1,1,1	|GTeX_Finemapped=1|eQTLGen_Finemapped=1,|eQTLGen_Finemapped=1|ABC=1,|GTeX_Finemapped=1|eQTLGen_Finemapped=1|ABC=1,|Promoter=1|GTeX_Finemapped=1|eQTLGen_Finemapped=1|ABC=1,|GTeX_Finemapped=1|eQTLGen_Finemapped=1|ABC=1,|Exon=1|GTeX_Finemapped=1|ABC=1,|ABC=1,|Promoter=1|ABC=1			0	1	0.840256	NA	0.0518828	0.00419086	NA	TRUE	TRUE	FALSE	TRUE	FALSE	FALSE	FALSE	TRUE	TRUE
Mono_Abs_Mean_INT	qt	Labs	Labs	monocyte (absolute count, mean, inv-norm transformed)	4_55495793-55539264	EUR,AFR	1	2	0.997784	rs13106834	0.939407	55501728	A,A	G,G	0.5348,0.6679	0.0247625,0.00984973	0.00278234,0.00555159	18.2525,1.11903	8.89988283243601,1.77421783669183	KIT	rs13106834,rs7655709	0.939407,0.0303051	0.969712	1,1	|EpiMap=1,|Cicero=1			0	1	0.626191	NA	0.0284238	0.00125887	NA	TRUE	FALSE	FALSE	FALSE	FALSE	FALSE	FALSE	TRUE	FALSE
Mono_Abs_Mean_INT	qt	Labs	Labs	monocyte (absolute count, mean, inv-norm transformed)	4_57713592-57894717	EUR,AFR	1	20	0.975127	rs72627508	0.093357	57831564	C,C	G,G	0.8131,0.8805	0.0288034,0.00834422	0.00355999,0.00806044	15.2273,0.52205	8.09086542377928,1.03520651478083	REST	rs72627508,rs57265257,rs7665147,rs58408429,rs72606404,rs55762216,rs781658,rs781663,rs66790703,rs56155140,rs781656,rs12645070,rs72627509,rs6853156,rs7658601,rs781657,rs2227901,rs17081935,rs3796529	0.093357,0.0740839,0.0737935,0.0615794,0.0559342,0.0517835,0.0512929,0.0500658,0.045739,0.0447423,0.0419094,0.0405779,0.0393028,0.0370973,0.0370257,0.0309481,0.0277793,0.0263797,0.0221114	0.905503	1,0.882,1,1,0.882,1,1,1,1,0.655,1,1,0.882,1,1,1,1,1,1	|GTeX_Finemapped=1,|GTeX_Finemapped=1,|GTeX_Finemapped=1|eQTLGen_Finemapped=1,|GTeX_Finemapped=1,|GTeX_Finemapped=1,|GTeX_Finemapped=1,|GTeX_Finemapped=1,|GTeX_Finemapped=1,|Promoter=1|GTeX_Finemapped=1|ABC=1,|EpiMap=1,|GTeX_Finemapped=1,|GTeX_Finemapped=1,|GTeX_Finemapped=1,|Promoter=1|GTeX_Finemapped=1|ABC=1|Cicero=1,|GTeX_Finemapped=1,|GTeX_Finemapped=1,|Exon=1|eQTLGen_Finemapped=1|ABC=1,|GTeX_Finemapped=1,|Exon=1|eQTLGen_Finemapped=1	rs7687767	0.0658125	0.0658125	1	0.437536	NA	0.0171673	0.00768543	NA	TRUE	FALSE	FALSE	FALSE	FALSE	FALSE	FALSE	TRUE	FALSE
Mono_Abs_Mean_INT	qt	Labs	Labs	monocyte (absolute count, mean, inv-norm transformed)	4_6965491-7052182	EUR,AFR	1	2	1	rs10937778	0.604017	7039123	T,C	C,T	0.5716,0.7973	0.0430006,-0.0444394	0.0028045,0.00650384	52.3352,11.0795	15.3327152790159,-6.8327941646781	TADA2B	rs10937778,rs10937779	0.604017,0.395982	0.999999	0.882,0.882	|GTeX_Finemapped=1,|GTeX_Finemapped=1			0	1	0.999999	NA	0.0784572	0.0257119	NA	TRUE	TRUE	FALSE	TRUE	FALSE	FALSE	FALSE	TRUE	TRUE
Mono_Abs_Mean_INT	qt	Labs	Labs	monocyte (absolute count, mean, inv-norm transformed)	4_6965491-7052182	EUR,AFR	2	1	1	rs2359010	0.999601	7044600	G,G	A,A	0.8141,0.9879	-0.031768,-0.137301	0.00356736,0.0239143	18.2733,8.02723	-8.90518478650879,-5.74137649858035	CCDC96	rs2359010	0.999601	0.999601	0.502	|Exon=1|ABC=1			0	0.923242	0.996862	NA	0.0784572	0.0257119	NA	TRUE	TRUE	FALSE	TRUE	FALSE	FALSE	FALSE	TRUE	TRUE
Mono_Abs_Mean_INT	qt	Labs	Labs	monocyte (absolute count, mean, inv-norm transformed)	4_74936978-74998484	EUR,AFR	1	15	0.85132	rs3806792	0.17139	74965274	C,T	T,C	0.6352,0.8238	-0.0210043,0.00483422	0.00288299,0.00686268	12.4945,0.317701	-7.28559585707893,0.704421596227713	CXCL2	rs3806792,rs1371799,rs1866755,rs1371798,rs4121652,rs13124617,rs7667376,rs7686861,rs9131,rs11733208,rs882638	0.17139,0.139333,0.0979264,0.0968127,0.0813782,0.0507226,0.0408659,0.0289024,0.0287025,0.0273107,0.0221111	0.785455	1,0.817,0.817,1,0.798,1,0.721,1,1,1,1	|Promoter=1|ABC=1|Cicero=1,|GTeX_Finemapped=1|ABC=1,|GTeX_Finemapped=1|ABC=1,|GTeX_Finemapped=1,|GTeX_Finemapped=1,|GTeX_Finemapped=1,|GTeX_Finemapped=1,|GTeX_Finemapped=1,|Exon=1|GTeX_Finemapped=1|ABC=1,|GTeX_Finemapped=1,|GTeX_Finemapped=1	rs10938107,rs12642974,rs13128896,rs28473526	0.0424485,0.0458319,0.0431739,0.0364349	0.167889	1	0.24288	NA	0.00672085	0.010635	NA	TRUE	FALSE	FALSE	FALSE	FALSE	FALSE	FALSE	TRUE	FALSE
Mono_Abs_Mean_INT	qt	Labs	Labs	monocyte (absolute count, mean, inv-norm transformed)	4_83521544-83624225	EUR,AFR	1	1	1	rs17005891	0.99999	83547862	G,G	A,A	0.7932,0.97277	0.0556157,0.095159	0.00342657,0.0160649	58.5146,8.50121	16.2307205164348,5.92341066548811	TMEM150C	rs17005891	0.99999	0.99999	1	|GTeX_Finemapped=1|EpiMap=1			0	1	0.999998	NA	0.0302735	0.0171299	NA	TRUE	TRUE	FALSE	TRUE	FALSE	FALSE	FALSE	TRUE	TRUE
Mono_Abs_Mean_INT	qt	Labs	Labs	monocyte (absolute count, mean, inv-norm transformed)	4_83900313-84400313	EUR,AFR	1	5	0.995167	rs4566648	0.274116	84159219	T,G	G,T	0.6938,0.8941	0.0176449,-0.0278871	0.00301097,0.00849702	8.33507,2.98684	5.86020451880955,-3.28198591976952	PLAC8	rs4566648,rs6535445,rs7684212,rs2903918,rs13122305	0.274116,0.195687,0.188255,0.186472,0.140375	0.984905	1,1,1,1,1	|GTeX_Finemapped=1|eQTLGen_Finemapped=1,|GTeX_Finemapped=1|eQTLGen_Finemapped=1,|GTeX_Finemapped=1|eQTLGen_Finemapped=1,|GTeX_Finemapped=1|eQTLGen_Finemapped=1|EpiMap=1|ABC=1,|GTeX_Finemapped=1|EpiMap=1|ABC=1			0	1	0.965705	NA	0.180926	0.0846117	NA	FALSE	TRUE	FALSE	FALSE	FALSE	FALSE	FALSE	TRUE	FALSE
Mono_Abs_Mean_INT	qt	Labs	Labs	monocyte (absolute count, mean, inv-norm transformed)	4_83900313-84400313	EUR,AFR	2	13	0.940887	rs6831339	0.179797	83906408	C,T	T,C	0.7575,0.5877	-0.0155838,0.0215513	0.00323801,0.00531157	5.8272,4.30438	-4.81277080676094,4.05742558226664	THAP9-AS1	rs6831339,rs2868708,rs28655592,rs7687684,rs13435203,rs6858248,rs897944,rs12643434,rs2125172,rs4693067,rs6847544,rs13111599,rs6823199	0.179797,0.175288,0.157198,0.157198,0.149592,0.0291171,0.0184246,0.0179817,0.0174417,0.0159248,0.0153143,0.0149362,0.0149149	0.963128	1,1,0.721,1,1,0.721,0.721,0.882,1,1,1,1,1	|GTeX_Finemapped=1,|GTeX_Finemapped=1,|GTeX_Finemapped=1,|GTeX_Finemapped=1,|GTeX_Finemapped=1,|GTeX_Finemapped=1,|GTeX_Finemapped=1,|GTeX_Finemapped=1,|GTeX_Finemapped=1,|GTeX_Finemapped=1,|GTeX_Finemapped=1,|GTeX_Finemapped=1,|GTeX_Finemapped=1			0	0.999778	0.998959	NA	0.180926	0.0846117	NA	FALSE	TRUE	FALSE	FALSE	FALSE	FALSE	FALSE	TRUE	FALSE
Mono_Abs_Mean_INT	qt	Labs	Labs	monocyte (absolute count, mean, inv-norm transformed)	4_83900313-84400313	EUR,AFR	3	3	1	rs72922924	0.346502	84153273	NA,G	NA,A	NA,0.736	NA,-0.0337899	NA,0.00593153	NA,7.91302	NA,-5.69665836639113	PLAC8	rs72922924,rs111584189,rs4591596	0.346502,0.327688,0.317966	0.992156	1,1,1	|EpiMap=1|ABC=1,|EpiMap=1|ABC=1|Cicero=1,|EpiMap=1			0	0.50001	0.999982	NA	0.180926	0.0846117	NA	FALSE	TRUE	FALSE	FALSE	FALSE	FALSE	FALSE	TRUE	FALSE
Mono_Abs_Mean_INT	qt	Labs	Labs	monocyte (absolute count, mean, inv-norm transformed)	5_1280830-1285974	EUR,AFR	1	1	1	rs7726159	0.955667	1282319	C,C	A,A	0.6501,0.8298	-0.0288192,-0.0120136	0.00290981,0.0069573	22.3988,1.07463	-9.90415181747262,-1.72676181852155	TERT	rs7726159	0.955667	0.955667	1	|Promoter=1			0	1	0.228958	NA	0.127853	0.0420505	NA	FALSE	FALSE	FALSE	FALSE	FALSE	FALSE	FALSE	FALSE	FALSE
Mono_Abs_Mean_INT	qt	Labs	Labs	monocyte (absolute count, mean, inv-norm transformed)	5_131559199-131717050	EUR,AFR	1	4	0.997951	rs2631360	0.313163	131707429	A,A	G,G	0.5557,0.5688	0.040858,0.0161037	0.00279298,0.00527945	47.7354,2.64083	14.628819397203,3.0502609173304	SLC22A5	rs2631360,rs200838,rs2631367,rs11242109	0.313163,0.307463,0.277175,0.101623	0.999424	1,1,0.993,1	|GTeX_Finemapped=1|eQTLGen_Finemapped=1|ABC=1,|GTeX_Finemapped=1|eQTLGen_Finemapped=1,|Exon=1|GTeX_Finemapped=1|eQTLGen_Finemapped=1|ABC=1,|GTeX_Finemapped=1			0	1	0.932238	NA	0.0443939	0.0221595	NA	TRUE	TRUE	FALSE	TRUE	FALSE	FALSE	FALSE	TRUE	TRUE
Mono_Abs_Mean_INT	qt	Labs	Labs	monocyte (absolute count, mean, inv-norm transformed)	5_138913058-139086651	EUR,AFR	1	6	0.92702	rs10040658	0.375759	139051015	G,A	A,G	0.6233,0.8177	0.0230797,0.0118913	0.00286404,0.006772	15.1119,1.10183	8.05844192120222,1.7559509746013	CXXC5	rs10040658,rs7730885,rs28421137,rs6867299,rs3822742,rs4377752	0.375759,0.179785,0.135147,0.116075,0.107316,0.078255	0.992337	0.734,1,1,0.946,1,0.946	|eQTLGen_Finemapped=1|ABC=1,|GTeX_Finemapped=1|eQTLGen_Finemapped=1,|GTeX_Finemapped=1|EpiMap=1|ABC=1,|GTeX_Finemapped=1|eQTLGen_Finemapped=1|ABC=1,|GTeX_Finemapped=1|ABC=1,|GTeX_Finemapped=1|eQTLGen_Finemapped=1|ABC=1			0	1	0.489382	NA	0.0476451	0.0645418	NA	TRUE	FALSE	FALSE	FALSE	FALSE	FALSE	FALSE	TRUE	FALSE
Mono_Abs_Mean_INT	qt	Labs	Labs	monocyte (absolute count, mean, inv-norm transformed)	5_138913058-139086651	EUR,AFR	2	2	0.769658	rs78836091	0.680613	139053977	G,NA	C,NA	0.98012,NA	0.0619718,NA	0.0099421,NA	9.34029,NA	6.23327063698816,NA	CXXC5	rs78836091,rs77498031	0.680613,0.312521	0.993134	1,1	|EpiMap=1|ABC=1,|EpiMap=1			0	0.981845	0.497329	NA	0.0476451	0.0645418	NA	TRUE	FALSE	FALSE	FALSE	FALSE	FALSE	FALSE	TRUE	FALSE
Mono_Abs_Mean_INT	qt	Labs	Labs	monocyte (absolute count, mean, inv-norm transformed)	5_149464018-149467663	EUR,AFR	1	2	0.978698	rs6874087	0.518177	149467663	G,A	A,G	0.7048,0.5151	-0.0420991,0.0421053	0.00304253,0.00523161	42.8161,15.0757	-13.8368726027352,8.04824900938717	CSF1R	rs6874087,rs112661564	0.518177,0.481823	1	1,1	|GTeX_Finemapped=1,|GTeX_Finemapped=1|eQTLGen_Finemapped=1			0	1	1	NA	2.9843e-07	6.4741e-09	NA	TRUE	TRUE	FALSE	TRUE	FALSE	FALSE	FALSE	TRUE	TRUE
Mono_Abs_Mean_INT	qt	Labs	Labs	monocyte (absolute count, mean, inv-norm transformed)	5_149464018-149467663	EUR,AFR	2	1	1	rs2237085	1	149465249	G,G	A,A	0.8062,0.7315	0.0377251,0.036171	0.00351097,0.00589968	26.2033,9.05886	10.744922343398,6.1310104954845	CSF1R	rs2237085	1	1	1	|Promoter=1|GTeX_Finemapped=1|ABC=1			0	1	0.173723	NA	2.9843e-07	6.4741e-09	NA	TRUE	FALSE	FALSE	FALSE	FALSE	FALSE	FALSE	TRUE	FALSE
Mono_Abs_Mean_INT	qt	Labs	Labs	monocyte (absolute count, mean, inv-norm transformed)	5_149464018-149467663	EUR,AFR	3	1	1	rs6898952	0.96105	149466884	NA,G	NA,A	NA,0.93192	NA,-0.0663647	NA,0.0103803	NA,9.78973	NA,-6.3933315992794	CSF1R	rs6898952	0.96105	0.96105	1	|Promoter=1			0	0.491721	0.971142	NA	2.9843e-07	6.4741e-09	NA	FALSE	TRUE	FALSE	FALSE	FALSE	FALSE	FALSE	TRUE	FALSE
Mono_Abs_Mean_INT	qt	Labs	Labs	monocyte (absolute count, mean, inv-norm transformed)	5_149495253-149497177	EUR,AFR	1	1	1	rs246391	0.999999	149497177	T,T	C,C	0.6034,0.6475	0.0516228,0.0163267	0.00283692,0.00547278	73.2617,2.54485	18.196776786092,2.98325531082923	PDGFRB	rs246391	0.999999	0.999999	0.981	|Exon=1			0	1	1	NA	0.00212014	0.127643	NA	TRUE	FALSE	FALSE	FALSE	FALSE	FALSE	FALSE	TRUE	FALSE
Mono_Abs_Mean_INT	qt	Labs	Labs	monocyte (absolute count, mean, inv-norm transformed)	5_173201067-173208633	EUR,AFR	1	1	1	rs791361	0.988226	173208633	C,C	A,A	0.7813,0.9705	-0.0297344,-0.012047	0.00335732,0.0154525	18.0835,0.360894	-8.85658799280378,-0.779614949037373	STC2	rs791361	0.988226	0.988226	0.655	|EpiMap=1			0	1	0.357435	NA	0.0513951	0.000285457	NA	TRUE	FALSE	FALSE	FALSE	FALSE	FALSE	FALSE	TRUE	FALSE
Mono_Abs_Mean_INT	qt	Labs	Labs	monocyte (absolute count, mean, inv-norm transformed)	5_35396231-35979213	EUR,AFR	1	1	1	rs150461244	1	35788555	G,NA	A,NA	0.994036,NA	0.167441,NA	0.0180242,NA	19.8108,NA	9.28978817367761,NA	SPEF2	rs150461244	1	1	1	|Exon=1			0	1	0.5	NA	0.130089	0.104859	NA	FALSE	FALSE	FALSE	FALSE	FALSE	FALSE	FALSE	FALSE	FALSE
Mono_Abs_Mean_INT	qt	Labs	Labs	monocyte (absolute count, mean, inv-norm transformed)	5_55453942-55567087	EUR,AFR	1	2	1	rs13186299	0.50508	55455645	G,G	C,C	0.8588,0.98941	-0.0522637,-0.0859318	0.00398531,0.025543	38.563,3.11484	-13.1140864826074,-3.36420154249697	ANKRD55	rs13186299	0.50508	0.50508	0.922	|Exon=1	rs28722705	0.49492	0.49492	1	0.980623	NA	0.0258767	0.0077626	NA	TRUE	TRUE	FALSE	TRUE	FALSE	FALSE	FALSE	TRUE	TRUE
Mono_Abs_Mean_INT	qt	Labs	Labs	monocyte (absolute count, mean, inv-norm transformed)	5_57202727-57338413	EUR,AFR	1	5	0.994484	rs62368409	0.320127	57311863	T,T	C,C	0.7744,0.96445	0.0229067,0.0107845	0.00332027,0.0141204	11.2811,0.351626	6.89904736662982,0.763753151468797	PLK2	rs62368409,rs7736576,rs7713227,rs1454918,rs78974629	0.320127,0.214937,0.210444,0.193919,0.0598681	0.999295	1,1,1,1,1	|ABC=1,|ABC=1,|ABC=1,|ABC=1,|ABC=1			0	0.999999	0.385768	NA	0.00539699	0.0115828	NA	TRUE	FALSE	FALSE	FALSE	FALSE	FALSE	FALSE	TRUE	FALSE
Mono_Abs_Mean_INT	qt	Labs	Labs	monocyte (absolute count, mean, inv-norm transformed)	5_57202727-57338413	EUR,AFR	2	1	1	rs113577494	0.981838	57317519	C,NA	G,NA	0.9841,NA	0.0603433,NA	0.0110945,NA	7.27105,NA	5.43902834737933,NA	PLK2	rs113577494	0.981838	0.981838	1	|ABC=1			0	0.934705	0.491233	NA	0.00539699	0.0115828	NA	TRUE	FALSE	FALSE	FALSE	FALSE	FALSE	FALSE	TRUE	FALSE
Mono_Abs_Mean_INT	qt	Labs	Labs	monocyte (absolute count, mean, inv-norm transformed)	5_71691028-71750904	EUR,AFR	1	5	1	rs7708005	0.340551	71741125	T,T	G,G	0.8748,0.8086	-0.041416,-0.0178974	0.00419343,0.00664614	22.2782,2.14976	-9.87640189534582,-2.69290144354467	ZNF366	rs7708005,rs6452472,rs6452471,rs4267851	0.340551,0.226165,0.214302,0.0926528	0.873671	1,1,1,1	|EpiMap=1,|EpiMap=1,|EpiMap=1,|Exon=1|EpiMap=1	rs45446498	0.0843526	0.0843526	1	0.867477	NA	0.0166956	0.000389645	NA	TRUE	TRUE	FALSE	TRUE	FALSE	FALSE	FALSE	TRUE	TRUE
Mono_Abs_Mean_INT	qt	Labs	Labs	monocyte (absolute count, mean, inv-norm transformed)	6_10518350-10539289	EUR,AFR	1	4	0.936636	rs509227	0.736382	10535591	A,C	C,A	0.507,0.8116	0.0335819,-0.0224821	0.00277587,0.00668646	32.9646,3.1119	12.0977927640704,-3.36233223559253	PAK1IP1	rs509227	0.736382	0.736382	0.746	|eQTLGen_Finemapped=1	rs1226013,rs560194,rs809479	0.0345416,0.0978439,0.106892	0.239278	1	0.914392	NA	0.0192821	0.00102944	NA	TRUE	TRUE	FALSE	TRUE	FALSE	FALSE	FALSE	TRUE	TRUE
Mono_Abs_Mean_INT	qt	Labs	Labs	monocyte (absolute count, mean, inv-norm transformed)	6_107423520-107445266	EUR,AFR	1	11	0.956037	rs9480737	0.202089	107442277	A,A	G,G	0.6968,0.5983	0.0244387,0.0173146	0.00301931,0.00533331	15.2391,2.93244	8.09413409023916,3.24650170344495	BEND3	rs9480737,rs62427977,rs60237682,rs11153044,rs4946812,rs60033497,rs60519666,rs62427980,rs73521749,rs1665908,rs62427982	0.202089,0.135695,0.125291,0.0971146,0.0920685,0.0675166,0.066089,0.0611427,0.0519642,0.0442921,0.0441828	0.987445	1,0.962,1,1,1,1,0.964,1,1,1,1	|eQTLGen_Finemapped=1,|eQTLGen_Finemapped=1,|eQTLGen_Finemapped=1,|eQTLGen_Finemapped=1|EpiMap=1|ABC=1,|eQTLGen_Finemapped=1|EpiMap=1|ABC=1,|ABC=1,|eQTLGen_Finemapped=1|EpiMap=1,|eQTLGen_Finemapped=1,|eQTLGen_Finemapped=1|ABC=1,|EpiMap=1|ABC=1,|Promoter=1|ABC=1			0	0.999983	0.555385	NA	0.0306305	0.0174315	NA	TRUE	FALSE	FALSE	FALSE	FALSE	FALSE	FALSE	TRUE	FALSE
Mono_Abs_Mean_INT	qt	Labs	Labs	monocyte (absolute count, mean, inv-norm transformed)	6_107423520-107445266	EUR,AFR	2	5	0.971567	rs180818223	0.324279	107435954	A,G	G,A	0.502,0.93722	0.0214799,-0.0309137	0.00277562,0.0107789	13.9984,2.38393	7.73877548079348,-2.86798281828387	BEND3	rs180818223,rs11153047,rs35045014,rs6568465,rs6568466	0.324279,0.250508,0.183335,0.163684,0.0573429	0.979149	1,1,1,1,1	|Promoter=1|ABC=1,|eQTLGen_Finemapped=1,|GTeX_Finemapped=1,|GTeX_Finemapped=1|EpiMap=1,|EpiMap=1|ABC=1			0	0.968414	0.767672	NA	0.0306305	0.0174315	NA	TRUE	FALSE	FALSE	FALSE	FALSE	FALSE	FALSE	TRUE	FALSE
Mono_Abs_Mean_INT	qt	Labs	Labs	monocyte (absolute count, mean, inv-norm transformed)	6_109277908-109500192	EUR,AFR	1	41	0.986694	rs12212402	0.0924297	109306681	T,T	C,C	0.8648,0.95234	0.0329643,0.0492739	0.00405863,0.0122725	15.3386,4.22583	8.12202639807029,4.0149847219393	SESN1	rs12212402,rs16822,rs11755471,rs76249006,rs112871784,rs11153154,rs6900472,rs12195836,rs7767882,rs12215381,rs2003315,rs76430494,rs12206423,rs11153156,rs11757590,rs12202145,rs76367548,rs9688496,rs11153155,rs9688896,rs12205061,rs113393759,rs12374597,rs12374658,rs7759014,rs7766248,rs78714994,rs12205053,rs12215736,rs28504359,rs10457187,rs11752532,rs12200578,rs77936298,rs75671532,rs12198088,rs12213664,rs12214121	0.0924297,0.0875284,0.0474056,0.0420854,0.0333522,0.0241267,0.0213102,0.0209247,0.0207338,0.0199901,0.0198062,0.019704,0.019567,0.0191899,0.0191899,0.0191899,0.0191899,0.0191899,0.018945,0.0184596,0.0177395,0.01717,0.01717,0.01717,0.01717,0.01717,0.01717,0.0171512,0.0171512,0.017075,0.0168636,0.0168636,0.0168636,0.0165996,0.0155171,0.0114854,0.0107919,0.0107157	0.890155	1,1,1,1,1,1,1,1,1,0.769,1,1,1,1,1,1,1,1,1,1,1,1,1,1,1,1,1,1,0.99,0.99,1,1,1,1,1,1,1,1	|EpiMap=1,|Exon=1,|eQTLGen_Finemapped=1,|eQTLGen_Finemapped=1|EpiMap=1,|eQTLGen_Finemapped=1,|eQTLGen_Finemapped=1,|eQTLGen_Finemapped=1,|eQTLGen_Finemapped=1|EpiMap=1,|EpiMap=1,|eQTLGen_Finemapped=1,|eQTLGen_Finemapped=1,|eQTLGen_Finemapped=1,|eQTLGen_Finemapped=1,|eQTLGen_Finemapped=1,|eQTLGen_Finemapped=1|EpiMap=1,|eQTLGen_Finemapped=1|EpiMap=1,|eQTLGen_Finemapped=1,|eQTLGen_Finemapped=1,|eQTLGen_Finemapped=1,|eQTLGen_Finemapped=1,|eQTLGen_Finemapped=1,|eQTLGen_Finemapped=1,|eQTLGen_Finemapped=1,|eQTLGen_Finemapped=1,|eQTLGen_Finemapped=1,|eQTLGen_Finemapped=1,|eQTLGen_Finemapped=1,|eQTLGen_Finemapped=1,|Promoter=1,|Promoter=1,|eQTLGen_Finemapped=1|EpiMap=1,|eQTLGen_Finemapped=1|EpiMap=1,|Promoter=1|eQTLGen_Finemapped=1,|eQTLGen_Finemapped=1,|eQTLGen_Finemapped=1|EpiMap=1,|eQTLGen_Finemapped=1,|eQTLGen_Finemapped=1,|Exon=1	rs1424479,rs3734649,rs6568555	0.0194717,0.0254522,0.0168636	0.0617875	1	0.957041	NA	0.0164162	0.0331869	NA	TRUE	TRUE	FALSE	TRUE	FALSE	FALSE	FALSE	TRUE	TRUE
Mono_Abs_Mean_INT	qt	Labs	Labs	monocyte (absolute count, mean, inv-norm transformed)	6_113982678-114018268	EUR,AFR	1	1	1	rs4142803	0.981117	114018268	A,A	T,T	0.7336,0.92738	-0.0275881,-0.00801685	0.00313927,0.0100751	17.8176,0.370384	-8.78806219280279,-0.795709223729789	MARCKS	rs4142803	0.981117	0.981117	1	|ABC=1			0	0.999996	0.368153	NA	6.4741e-09	0.00504517	NA	TRUE	FALSE	FALSE	FALSE	FALSE	FALSE	FALSE	TRUE	FALSE
Mono_Abs_Mean_INT	qt	Labs	Labs	monocyte (absolute count, mean, inv-norm transformed)	6_113982678-114018268	EUR,AFR	2	5	0.986265	rs6936534	0.433992	114015304	C,C	T,T	0.6869,0.8109	0.0240047,0.00426073	0.00299252,0.00667695	14.9812,0.281172	8.02156710732092,0.638125191891507	MARCKS	rs6936534,rs11153434,rs12111295,rs12110676,rs11153433	0.433992,0.201562,0.149375,0.124772,0.090279	0.99998	1,1,1,1,1	|ABC=1,|ABC=1,|ABC=1,|ABC=1,|ABC=1			0	0.999994	0.338362	NA	6.4741e-09	0.00504517	NA	TRUE	FALSE	FALSE	FALSE	FALSE	FALSE	FALSE	TRUE	FALSE
Mono_Abs_Mean_INT	qt	Labs	Labs	monocyte (absolute count, mean, inv-norm transformed)	6_113982678-114018268	EUR,AFR	3	2	0.981573	rs9488238	0.56875	114017133	A,A	G,G	0.97117,0.8896	0.0369265,0.00632871	0.00829385,0.00834306	5.07077,0.348609	4.45227487837373,0.758559808990946	MARCKS	rs9488238,rs17075355	0.56875,0.430092	0.998842	1,1	|ABC=1,|ABC=1			0	0.996306	0.386653	NA	6.4741e-09	0.00504517	NA	TRUE	FALSE	FALSE	FALSE	FALSE	FALSE	FALSE	TRUE	FALSE
Mono_Abs_Mean_INT	qt	Labs	Labs	monocyte (absolute count, mean, inv-norm transformed)	6_116147191-116186890	EUR,AFR	1	2	0.992738	rs567564	0.727927	116156793	G,G	A,A	0.6968,0.5303	-0.0150049,0.00736351	0.00301931,0.00523886	6.17348,0.796271	-4.96964538255429,1.40555578885483	COL10A1	rs567564,rs12207281	0.727927,0.271602	0.999529	1,1	|EpiMap=1,|EpiMap=1			0	0.998332	0.716929	NA	0.225939	0.00653307	NA	FALSE	FALSE	FALSE	FALSE	FALSE	FALSE	FALSE	FALSE	FALSE
Mono_Abs_Mean_INT	qt	Labs	Labs	monocyte (absolute count, mean, inv-norm transformed)	6_12073576-12088544	EUR,AFR	1	1	1	rs75759007	0.999757	12075367	C,C	T,T	0.8171,0.990923	0.01699,-0.0278867	0.00358989,0.0275687	5.65458,0.506178	4.73273554342891,-1.01153482028532	ADTRP	rs75759007	0.999757	0.999757	1	|ABC=1			0	0.999319	0.403198	NA	6.4741e-09	6.4741e-09	NA	TRUE	FALSE	FALSE	FALSE	FALSE	FALSE	FALSE	TRUE	FALSE
Mono_Abs_Mean_INT	qt	Labs	Labs	monocyte (absolute count, mean, inv-norm transformed)	6_122716245-122897790	EUR,AFR	1	23	0.891779	rs1267948	0.0779516	122773635	C,A	A,C	0.5557,0.5068	0.0288283,-0.0127893	0.00279298,0.00522971	24.2502,1.83968	10.3216994035045,-2.4455084507554	HSF2	rs1267948,rs1267947,rs4945703,rs13437168,rs474440,rs535954,rs508012,rs508468,rs9490451,rs484552,rs554482,rs578868,rs576247,rs6926219,rs553889,rs535316,rs566605,rs549302,rs564611,rs1741820	0.0779516,0.0752146,0.0698993,0.0694561,0.0670654,0.0659679,0.0656334,0.0436144,0.0341751,0.0268747,0.0247854,0.023073,0.0224545,0.0222529,0.0184639,0.018244,0.0177223,0.0173183,0.0149283,0.0124202	0.787515	1,1,1,1,1,1,1,1,1,1,1,1,1,1,1,1,1,1,1,1	|GTeX_Finemapped=1,|GTeX_Finemapped=1,|GTeX_Finemapped=1,|GTeX_Finemapped=1|eQTLGen_Finemapped=1,|GTeX_Finemapped=1|eQTLGen_Finemapped=1,|GTeX_Finemapped=1,|GTeX_Finemapped=1,|GTeX_Finemapped=1,|GTeX_Finemapped=1,|GTeX_Finemapped=1,|GTeX_Finemapped=1|eQTLGen_Finemapped=1,|GTeX_Finemapped=1|eQTLGen_Finemapped=1,|GTeX_Finemapped=1|eQTLGen_Finemapped=1,|Exon=1|ABC=1,|GTeX_Finemapped=1|eQTLGen_Finemapped=1|ABC=1,|GTeX_Finemapped=1|eQTLGen_Finemapped=1,|GTeX_Finemapped=1|eQTLGen_Finemapped=1,|GTeX_Finemapped=1,|GTeX_Finemapped=1,|Promoter=1|GTeX_Finemapped=1|eQTLGen_Finemapped=1|ABC=1	rs12524,rs12662883,rs487098	0.0638534,0.0627376,0.0383761	0.164967	1	0.63716	NA	0.00933649	0.00426988	NA	TRUE	FALSE	FALSE	FALSE	FALSE	FALSE	FALSE	TRUE	FALSE
Mono_Abs_Mean_INT	qt	Labs	Labs	monocyte (absolute count, mean, inv-norm transformed)	6_122716245-122897790	EUR,AFR	2	4	0.937246	rs34110816	0.67814	122806355	C,C	G,G	0.90159,0.96747	0.0393627,0.0234353	0.0046591,0.0147383	16.5303,0.951507	8.44856302719409,1.59009519415401	SERINC1	rs34110816	0.67814	0.67814	1	|ABC=1	rs45606434,rs76071582,rs77807234	0.0784604,0.0814532,0.113258	0.273172	0.999963	0.44468	NA	0.00933649	0.00426988	NA	TRUE	FALSE	FALSE	FALSE	FALSE	FALSE	FALSE	TRUE	FALSE
Mono_Abs_Mean_INT	qt	Labs	Labs	monocyte (absolute count, mean, inv-norm transformed)	6_126626333-127080700	EUR,AFR	1	14	0.860968	rs4621656	0.191316	126896168	G,G	C,C	0.5189,0.7171	0.0200308,0.0189171	0.00277758,0.00580499	12.2573,2.95118	7.21160146602438,3.25876530364393	CENPW	rs4621656,rs1361108,rs9385399,rs9398810,rs1361107,rs2326451,rs6919397,rs9388490,rs2184968,rs1826189,rs9491624,rs9398804,rs4621657,rs9401892	0.191316,0.161612,0.100147,0.0890336,0.0822008,0.0651273,0.0609234,0.0501806,0.0336082,0.0304999,0.0294244,0.0278289,0.0204904,0.0204904	0.962883	1,1,1,1,1,1,1,1,1,1,1,1,1,1	|ABC=1,|ABC=1,|GTeX_Finemapped=1,|GTeX_Finemapped=1,|ABC=1,|GTeX_Finemapped=1,|ABC=1,|GTeX_Finemapped=1,|eQTLGen_Finemapped=1,|ABC=1,|GTeX_Finemapped=1,|GTeX_Finemapped=1,|ABC=1,|ABC=1			0	1	0.837991	NA	0.00675705	0.00875706	NA	TRUE	TRUE	FALSE	TRUE	FALSE	FALSE	FALSE	TRUE	TRUE
Mono_Abs_Mean_INT	qt	Labs	Labs	monocyte (absolute count, mean, inv-norm transformed)	6_135402339-135431318	EUR,AFR	1	2	0.994796	rs9399137	0.689719	135419018	T,T	C,C	0.7376,0.9584	0.055746,0.0221984	0.00315452,0.0130945	69.16,1.04563	17.6717852478349,1.69524609568903	MYB	rs9399137,rs7776054	0.689719,0.290736	0.980455	1,1	|eQTLGen_Finemapped=1,|eQTLGen_Finemapped=1			0	1	0.354655	NA	0.490173	0.19333	NA	FALSE	FALSE	FALSE	FALSE	FALSE	FALSE	FALSE	FALSE	FALSE
Mono_Abs_Mean_INT	qt	Labs	Labs	monocyte (absolute count, mean, inv-norm transformed)	6_137044020-137169801	EUR,AFR	1	1	1	rs9402845	0.961358	137089522	G,A	A,G	0.5984,0.5628	-0.0273207,0.0040303	0.00283096,0.00527097	21.3114,0.352132	-9.65068386695679,0.764622071459333	MAP3K5	rs9402845	0.961358	0.961358	1	|eQTLGen_Finemapped=1			0	1	0.321378	NA	0.189126	0.0395845	NA	FALSE	FALSE	FALSE	FALSE	FALSE	FALSE	FALSE	FALSE	FALSE
Mono_Abs_Mean_INT	qt	Labs	Labs	monocyte (absolute count, mean, inv-norm transformed)	6_139849510-139867190	EUR,AFR	1	2	0.997467	rs6928244	0.507131	139861491	G,G	C,C	0.7694,0.5348	-0.0224402,-0.00746292	0.00329473,0.00524194	11.0133,0.810974	-6.81093746680305,-1.42369428112493	TXLNB	rs6928244	0.507131	0.507131	0.5	|Cicero=1	rs7763124	0.492869	0.492869	1	0.566177	NA	0.0306644	0.000388529	NA	TRUE	FALSE	FALSE	FALSE	FALSE	FALSE	FALSE	TRUE	FALSE
Mono_Abs_Mean_INT	qt	Labs	Labs	monocyte (absolute count, mean, inv-norm transformed)	6_144286685-144441671	EUR,AFR	1	1	1	rs149110519	0.952079	144385777	C,NA	T,NA	0.96819,NA	-0.0713766,NA	0.00790795,NA	18.7492,NA	-9.02592960248863,NA	PLAGL1	rs149110519	0.952079	0.952079	0.993	|Promoter=1|GTeX_Finemapped=1|eQTLGen_Finemapped=1			0	1	0.5	NA	0.0231345	0.0999659	NA	TRUE	FALSE	FALSE	FALSE	FALSE	FALSE	FALSE	TRUE	FALSE
Mono_Abs_Mean_INT	qt	Labs	Labs	monocyte (absolute count, mean, inv-norm transformed)	6_144286685-144441671	EUR,AFR	2	11	1	rs2876580	0.419087	144368308	G,G	A,A	0.91252,0.9826	0.027861,0.0595957	0.00491191,0.0199961	7.85067,2.54076	5.67213161478936,2.98036617140342	PLAGL1	rs2876580,rs17616841,rs75949649,rs77853621,rs138437628,rs186672300,rs12525521,rs139885814,rs140602014,rs2143151,rs4621647	0.419087,0.102141,0.0687244,0.0649289,0.0584344,0.0584344,0.05239,0.05239,0.0459039,0.0273923,0.0264629	0.976289	1,1,1,0.895,1,1,1,1,1,1,1	|GTeX_Finemapped=1,|GTeX_Finemapped=1,|GTeX_Finemapped=1,|GTeX_Finemapped=1|ABC=1,|GTeX_Finemapped=1,|GTeX_Finemapped=1,|GTeX_Finemapped=1,|GTeX_Finemapped=1,|GTeX_Finemapped=1,|GTeX_Finemapped=1|eQTLGen_Finemapped=1,|GTeX_Finemapped=1|eQTLGen_Finemapped=1			0	0.999998	0.580548	NA	0.0231345	0.0999659	NA	TRUE	FALSE	FALSE	FALSE	FALSE	FALSE	FALSE	TRUE	FALSE
Mono_Abs_Mean_INT	qt	Labs	Labs	monocyte (absolute count, mean, inv-norm transformed)	6_147763928-147784029	EUR,AFR	1	1	1	rs75752012	0.999923	147770134	G,NA	A,NA	0.95825,NA	0.0345606,NA	0.00693838,NA	6.19906,NA	4.98107627428881,NA	ADGB	rs75752012	0.999923	0.999923	1	|ABC=1			0	0.999892	0.49999	NA	0.292228	1	NA	FALSE	FALSE	FALSE	FALSE	FALSE	FALSE	FALSE	FALSE	FALSE
Mono_Abs_Mean_INT	qt	Labs	Labs	monocyte (absolute count, mean, inv-norm transformed)	6_156938699-156940357	EUR,AFR	1	1	1	rs2817441	1	156938699	C,C	T,T	0.7097,0.7746	0.0407204,0.0208368	0.00305749,0.00625737	39.7416,3.0612	13.3182447039892,3.32996130962369	ARID1B	rs2817441	1	1	0.655	|EpiMap=1			0	1	0.75791	NA	0.00211289	0.00631513	NA	TRUE	FALSE	FALSE	FALSE	FALSE	FALSE	FALSE	TRUE	FALSE
Mono_Abs_Mean_INT	qt	Labs	Labs	monocyte (absolute count, mean, inv-norm transformed)	6_158866187-158921724	EUR,AFR	1	15	1	rs613607	0.0935636	158896903	C,G	G,C	0.6859,0.6641	-0.0213542,0.00396474	0.00298993,0.00553587	12.0364,0.324338	-7.14204011465151,0.716190951015829	TMEM181	rs613607,rs627967,rs583308,rs595378,rs628203,rs602698,rs617773,rs618132,rs651333,rs675453,rs649930,rs678116,rs652297	0.0935636,0.0854576,0.0847884,0.0828911,0.0786294,0.0514344,0.0514344,0.0514344,0.0505218,0.0497525,0.0481783,0.0481783,0.0473811	0.823645	1,1,1,1,1,1,1,1,1,1,1,1,1	|ABC=1,|EpiMap=1|ABC=1,|ABC=1,|ABC=1,|EpiMap=1|ABC=1,|EpiMap=1|ABC=1,|EpiMap=1|ABC=1,|EpiMap=1|ABC=1,|ABC=1,|ABC=1,|ABC=1,|ABC=1,|ABC=1	rs637326,rs654616	0.0497525,0.0828911	0.132644	0.999999	0.35437	NA	0.0032807	0.000589193	NA	TRUE	FALSE	FALSE	FALSE	FALSE	FALSE	FALSE	TRUE	FALSE
Mono_Abs_Mean_INT	qt	Labs	Labs	monocyte (absolute count, mean, inv-norm transformed)	6_160842537-160856843	EUR,AFR	1	2	0.986464	rs2661839	0.720306	160849140	A,A	T,T	0.6839,0.9705	0.0211481,0.0283088	0.00298481,0.0154525	11.8576,1.17423	7.08524160666843,1.83198835139945	SLC22A3	rs2661839,rs3123636	0.720306,0.265136	0.985442	1,1	|GTeX_Finemapped=1|ABC=1,|GTeX_Finemapped=1|ABC=1			0	1	0.581807	NA	0.0120627	0.00203315	NA	TRUE	FALSE	FALSE	FALSE	FALSE	FALSE	FALSE	TRUE	FALSE
Mono_Abs_Mean_INT	qt	Labs	Labs	monocyte (absolute count, mean, inv-norm transformed)	6_160842537-160856843	EUR,AFR	2	1	1	rs138232576	0.999793	160848914	T,NA	C,NA	0.98509,NA	0.0562155,NA	0.0114512,NA	6.03873,NA	4.9091361604024,NA	SLC22A3	rs138232576	0.999793	0.999793	1	|EpiMap=1|ABC=1			0	0.999393	0.4999	NA	0.0120627	0.00203315	NA	TRUE	FALSE	FALSE	FALSE	FALSE	FALSE	FALSE	TRUE	FALSE
Mono_Abs_Mean_INT	qt	Labs	Labs	monocyte (absolute count, mean, inv-norm transformed)	6_16742033-16743006	EUR,AFR	1	1	1	rs697739	1	16742033	C,T	T,C	0.6819,0.6611	0.0267843,-0.00578112	0.00297978,0.0055238	18.6018,0.529749	8.98868372832894,-1.04658387342047	ATXN1	rs697739	1	1	1	|ABC=1			0	1	0.502506	NA	6.4741e-09	1	NA	TRUE	FALSE	FALSE	FALSE	FALSE	FALSE	FALSE	TRUE	FALSE
Mono_Abs_Mean_INT	qt	Labs	Labs	monocyte (absolute count, mean, inv-norm transformed)	6_170333022-170833022	EUR,AFR	1	1	1	rs2273215	0.999986	170586082	G,A	A,G	0.5686,0.5545	0.0204768,0.00408238	0.00280209,0.00526057	12.5658,0.358795	7.30768818988683,0.776033775807565	DLL1	rs2273215	0.999986	0.999986	1	|GTeX_Finemapped=1			0	1	0.305018	NA	0.144479	0.130135	NA	FALSE	FALSE	FALSE	FALSE	FALSE	FALSE	FALSE	FALSE	FALSE
Mono_Abs_Mean_INT	qt	Labs	Labs	monocyte (absolute count, mean, inv-norm transformed)	6_170333022-170833022	EUR,AFR	2	1	1	rs4710707	0.995914	170481351	G,G	A,A	0.83,0.7186	0.0230104,-0.0126075	0.00369456,0.00581436	9.32619,1.52096	6.22818414100732,-2.16833838977979	DLL1	rs4710707	0.995914	0.995914	1	|EpiMap=1			0	0.99979	0.759324	NA	0.144479	0.130135	NA	FALSE	FALSE	FALSE	FALSE	FALSE	FALSE	FALSE	FALSE	FALSE
Mono_Abs_Mean_INT	qt	Labs	Labs	monocyte (absolute count, mean, inv-norm transformed)	6_21372975-21391282	EUR,AFR	1	2	1	rs9366399	0.594415	21375995	A,A	G,G	0.6521,0.6989	0.020664,0.0188373	0.00291368,0.0056996	11.879,3.02242	7.09206227176629,3.30502140501088	SOX4	rs9366399	0.594415	0.594415	1	|EpiMap=1	rs6929142	0.395014	0.395014	1	0.981228	NA	0.00346127	6.4741e-09	NA	TRUE	TRUE	FALSE	TRUE	FALSE	FALSE	FALSE	TRUE	TRUE
Mono_Abs_Mean_INT	qt	Labs	Labs	monocyte (absolute count, mean, inv-norm transformed)	6_26090452-26133616	EUR,AFR	1	13	0.808169	rs198824	0.129015	26122783	C,T	T,C	0.5298,0.6346	-0.0190965,0.000548883	0.00278054,0.00542967	11.1862,0.036458	-6.76086901758692,-0.790622250289075	HIST1H2AC	rs198814,rs198813,rs198825,rs198811,rs198821	0.0866091,0.0858966,0.0816589,0.0778355,0.0736869	0.405687	1,1,0.964,1,0.5	|Cicero=1,|eQTLGen_Finemapped=1,|eQTLGen_Finemapped=1|EpiMap=1,|eQTLGen_Finemapped=1,|Promoter=1|ABC=0.500	rs198817,rs198819,rs198822,rs198824,rs198826,rs198828,rs198836,rs198854	0.0574768,0.0701356,0.102882,0.129015,0.0771229,0.055391,0.0273768,0.0272576	0.546658	1	0.330293	NA	0.0139811	0.00863231	NA	TRUE	FALSE	FALSE	FALSE	FALSE	FALSE	FALSE	TRUE	FALSE
Mono_Abs_Mean_INT	qt	Labs	Labs	monocyte (absolute count, mean, inv-norm transformed)	6_2877680-2888863	EUR,AFR	1	10	0.96311	rs318478	0.222679	2887860	T,C	C,T	0.5447,0.7284	0.0209501,-0.0164322	0.00278675,0.00587838	13.2539,2.28532	7.51775365569211,-2.79536198748635	SERPINB9	rs318478,rs318481,rs318473,rs192907,rs318476,rs318471,rs318477,rs318475,rs318480,rs318474	0.222679,0.21074,0.135599,0.0660157,0.0608616,0.0594685,0.0586146,0.0551925,0.0487128,0.0482526	0.966136	1,1,1,1,1,1,1,1,1,1	|Exon=1|EpiMap=1,|Exon=1,|EpiMap=1|ABC=1,|Exon=1|GTeX_Finemapped=1,|GTeX_Finemapped=1,|EpiMap=1|ABC=1,|Exon=1|GTeX_Finemapped=1,|GTeX_Finemapped=1,|Exon=1|GTeX_Finemapped=1|EpiMap=1,|GTeX_Finemapped=1|ABC=1			0	1	0.773338	NA	0.0447521	0.0131678	NA	TRUE	FALSE	FALSE	FALSE	FALSE	FALSE	FALSE	TRUE	FALSE
Mono_Abs_Mean_INT	qt	Labs	Labs	monocyte (absolute count, mean, inv-norm transformed)	6_31176860-31202486	EUR,AFR	1	2	1	rs9468900	0.559237	31192998	G,G	A,A	0.7614,0.5363	0.0454489,0.0216417	0.003256,0.00524306	43.5541,4.43601	13.9585073710074,4.12768497785644	C2	rs9468900,rs6927444	0.559237,0.440763	1	1,1	|GTeX_Finemapped=1,|GTeX_Finemapped=1			0	1	0.999767	NA	0.0251748	0.00479378	NA	TRUE	TRUE	FALSE	TRUE	FALSE	FALSE	FALSE	TRUE	TRUE
Mono_Abs_Mean_INT	qt	Labs	Labs	monocyte (absolute count, mean, inv-norm transformed)	6_31176860-31202486	EUR,AFR	2	2	1	rs62399809	0.680607	31197914	C,C	G,G	0.98708,0.97882	-0.100398,-0.0269516	0.0122891,0.0181591	15.5098,0.860885	-8.16967882106908,-1.48419249852691	EHMT2	rs62399809,rs9501523	0.680607,0.319393	1	1,0.882	|GTeX_Finemapped=1,|GTeX_Finemapped=1			0	1	0.641785	NA	0.0251748	0.00479378	NA	TRUE	FALSE	FALSE	FALSE	FALSE	FALSE	FALSE	TRUE	FALSE
Mono_Abs_Mean_INT	qt	Labs	Labs	monocyte (absolute count, mean, inv-norm transformed)	6_31176860-31202486	EUR,AFR	3	10	0.623647	rs3130527	0.205891	31198987	C,C	T,T	0.7594,0.91906	-0.0336348,-0.0313174	0.00324671,0.00958637	24.4222,2.96359	-10.3596563906231,-3.266867437831	HCG27	rs3130527,rs3130939,rs3130472,rs3130947,rs3130469,rs9264023,rs2394888,rs3132532	0.205891,0.16982,0.164939,0.157336,0.0852389,0.0612891,0.021455,0.0211556	0.887125	1,1,1,1,1,1,1,1	|GTeX_Finemapped=1,|GTeX_Finemapped=1,|GTeX_Finemapped=1,|GTeX_Finemapped=1,|GTeX_Finemapped=1,|GTeX_Finemapped=1,|GTeX_Finemapped=1,|GTeX_Finemapped=1	rs28361018,rs28361019	0.0389838,0.041125	0.0801088	0.999999	0.627949	NA	0.0251748	0.00479378	NA	TRUE	FALSE	FALSE	FALSE	FALSE	FALSE	FALSE	TRUE	FALSE
Mono_Abs_Mean_INT	qt	Labs	Labs	monocyte (absolute count, mean, inv-norm transformed)	6_31176860-31202486	EUR,AFR	4	3	1	rs1345274	0.389406	31190627	C,C	G,G	0.98807,0.97806	-0.0894136,-0.0360364	0.0127824,0.0178487	11.5765,1.36163	-6.99505570158969,-2.01899297988089	DDR1	rs1345274,rs1634706,rs1620471	0.389406,0.33428,0.27629	0.999976	1,1,1	|GTeX_Finemapped=1,|GTeX_Finemapped=1,|GTeX_Finemapped=1			0	0.999968	0.398181	NA	0.0251748	0.00479378	NA	TRUE	FALSE	FALSE	FALSE	FALSE	FALSE	FALSE	TRUE	FALSE
Mono_Abs_Mean_INT	qt	Labs	Labs	monocyte (absolute count, mean, inv-norm transformed)	6_41986269-41992518	EUR,AFR	1	9	0.994555	rs72664260	0.204623	41990791	C,C	T,T	0.7425,0.8729	-0.0467465,-0.00807643	0.00317387,0.00784969	48.3739,0.517793	-14.728549058405,-1.02888521712322	CCND3	rs72664260,rs56007794,rs7750967,rs4711701,rs4711702,rs7750688,rs4714552,rs4714551	0.204623,0.170868,0.16517,0.124831,0.0848484,0.067833,0.0657858,0.0623611	0.94632	0.5,0.5,1,1,1,1,0.963,0.963	|Cicero=1,|Cicero=1,|EpiMap=1,|EpiMap=1,|eQTLGen_Finemapped=1,|EpiMap=1,|eQTLGen_Finemapped=1|Cicero=1,|eQTLGen_Finemapped=1|Cicero=1	rs6901077	0.0536797	0.0536797	1	0.39557	NA	0.00466593	0.00320154	NA	TRUE	FALSE	FALSE	FALSE	FALSE	FALSE	FALSE	TRUE	FALSE
Mono_Abs_Mean_INT	qt	Labs	Labs	monocyte (absolute count, mean, inv-norm transformed)	6_41986269-41992518	EUR,AFR	2	1	1	rs9367125	0.999514	41987544	G,G	C,C	0.8837,0.95764	0.0337045,-0.0209673	0.00432896,0.0129816	14.1595,0.973561	7.78581922678888,-1.61515529672768	TFEB	rs9367125	0.999514	0.999514	1	|GTeX_Finemapped=1			0	0.999393	0.558437	NA	0.00466593	0.00320154	NA	TRUE	FALSE	FALSE	FALSE	FALSE	FALSE	FALSE	TRUE	FALSE
Mono_Abs_Mean_INT	qt	Labs	Labs	monocyte (absolute count, mean, inv-norm transformed)	6_44534382-44596121	EUR,AFR	1	1	1	rs112570749	0.999955	44543991	G,NA	C,NA	0.93837,NA	0.0529811,NA	0.00577089,NA	19.3685,NA	9.18075028288531,NA	SLC35B2	rs112570749	0.999955	0.999955	1	|EpiMap=1			0	0.999838	0.499957	NA	0.0340984	0.0199008	NA	TRUE	FALSE	FALSE	FALSE	FALSE	FALSE	FALSE	TRUE	FALSE
Mono_Abs_Mean_INT	qt	Labs	Labs	monocyte (absolute count, mean, inv-norm transformed)	6_44534382-44596121	EUR,AFR	2	1	1	rs10807301	0.999986	44548984	A,G	G,A	0.5596,0.7428	-0.0199037,0.00987602	0.00279553,0.00598186	11.9664,1.00551	-7.1198305866866,1.6509948410695	SLC35B2	rs10807301	0.999986	0.999986	1	|EpiMap=1			0	1	0.320927	NA	0.0340984	0.0199008	NA	TRUE	FALSE	FALSE	FALSE	FALSE	FALSE	FALSE	TRUE	FALSE
Mono_Abs_Mean_INT	qt	Labs	Labs	monocyte (absolute count, mean, inv-norm transformed)	6_46880137-46911131	EUR,AFR	1	4	0.855437	rs4714958	0.472782	46882165	C,C	T,T	0.8748,0.91452	0.0394844,0.00745541	0.00419343,0.00935144	20.3283,0.371297	9.41577658384664,0.797247268869821	GPR116	rs4714958,rs17470494,rs12191082,rs17470473	0.472782,0.255911,0.185547,0.0721771	0.986417	1,1,1,1	|GTeX_Finemapped=1|ABC=1,|EpiMap=1|ABC=1,|GTeX_Finemapped=1,|EpiMap=1|ABC=1			0	1	0.766218	NA	0.0130107	0.000792019	NA	TRUE	FALSE	FALSE	FALSE	FALSE	FALSE	FALSE	TRUE	FALSE
Mono_Abs_Mean_INT	qt	Labs	Labs	monocyte (absolute count, mean, inv-norm transformed)	6_7102084-7139064	EUR,AFR	1	5	0.986858	rs551143	0.40562	7136772	G,G	A,A	0.7604,0.5847	0.032985,0.0270317	0.00325133,0.00530591	23.4578,6.45666	10.1450790907106,5.09463975076848	RREB1	rs551143,rs1285877,rs687467,rs665723	0.40562,0.217355,0.209074,0.0644366	0.896486	1,1,1,1	|EpiMap=1,|ABC=1,|EpiMap=1,|Promoter=1	rs1285879	0.066983	0.066983	1	0.999985	NA	0.0118656	0.0132741	NA	TRUE	TRUE	FALSE	TRUE	FALSE	FALSE	FALSE	TRUE	TRUE
Mono_Abs_Mean_INT	qt	Labs	Labs	monocyte (absolute count, mean, inv-norm transformed)	6_7102084-7139064	EUR,AFR	2	1	1	rs483107	0.999872	7112051	A,A	G,G	0.8767,0.823	-0.0327718,-0.0172029	0.00422103,0.00685048	14.0844,1.91966	-7.76393439515947,-2.51119629573402	EEF1E1	rs483107	0.999872	0.999872	1	|EpiMap=1			0	0.999901	0.178576	NA	0.0118656	0.0132741	NA	TRUE	FALSE	FALSE	FALSE	FALSE	FALSE	FALSE	TRUE	FALSE
Mono_Abs_Mean_INT	qt	Labs	Labs	monocyte (absolute count, mean, inv-norm transformed)	6_7102084-7139064	EUR,AFR	3	1	1	rs11751021	0.999986	7120343	C,NA	G,NA	0.94235,NA	-0.0343622,NA	0.00595416,NA	8.1038,NA	-5.77112472624182,NA	RREB1	rs11751021	0.999986	0.999986	1	|EpiMap=1|ABC=1			0	0.999947	0.49999	NA	0.0118656	0.0132741	NA	TRUE	FALSE	FALSE	FALSE	FALSE	FALSE	FALSE	TRUE	FALSE
Mono_Abs_Mean_INT	qt	Labs	Labs	monocyte (absolute count, mean, inv-norm transformed)	6_89762509-89783713	EUR,AFR	1	10	0.989326	rs9451139	0.138552	89777631	A,T	T,A	0.675,0.7186	0.020398,-0.0132244	0.00296301,0.00581436	11.2358,1.63942	6.88421571307556,-2.27443777131103	PNRC1	rs9451139,rs9451140,rs10080662,rs1888612,rs6906839,rs6917134,rs6937508,rs56086035,rs6938392,rs10447339	0.138552,0.137202,0.112602,0.112602,0.107807,0.101461,0.0918736,0.0775872,0.0567422,0.0501202	0.986549	1,1,1,1,1,1,1,1,1,1	|GTeX_Finemapped=1|eQTLGen_Finemapped=1,|GTeX_Finemapped=1|eQTLGen_Finemapped=1,|GTeX_Finemapped=1|eQTLGen_Finemapped=1,|GTeX_Finemapped=1|eQTLGen_Finemapped=1|EpiMap=1|ABC=1,|GTeX_Finemapped=1|eQTLGen_Finemapped=1|EpiMap=1,|eQTLGen_Finemapped=1,|eQTLGen_Finemapped=1,|eQTLGen_Finemapped=1,|eQTLGen_Finemapped=1,|GTeX_Finemapped=1|eQTLGen_Finemapped=1			0	1	0.39634	NA	0.00742998	0.000266422	NA	TRUE	FALSE	FALSE	FALSE	FALSE	FALSE	FALSE	TRUE	FALSE
Mono_Abs_Mean_INT	qt	Labs	Labs	monocyte (absolute count, mean, inv-norm transformed)	7_100209604-100345106	EUR,AFR	1	4	0.959243	rs62482242	0.572933	100236266	C,C	G,G	0.8002,0.93646	-0.0254049,-0.0252288	0.00347079,0.0107186	12.6043,1.73082	-7.31963040114787,-2.35374022726849	TFR2	rs62482242	0.572933	0.572933	0.769	|eQTLGen_Finemapped=1	rs11770534,rs6958696,rs73156234	0.0284554,0.235811,0.116554	0.38082	1	0.550994	NA	0.0379374	0.0765614	NA	TRUE	FALSE	FALSE	FALSE	FALSE	FALSE	FALSE	TRUE	FALSE
Mono_Abs_Mean_INT	qt	Labs	Labs	monocyte (absolute count, mean, inv-norm transformed)	7_106308675-106374548	EUR,AFR	1	7	0.937237	rs342251	0.219939	106344809	G,G	A,A	0.5845,0.7564	0.0208885,0.00255561	0.0028161,0.00609106	12.9232,0.170824	7.4175277866553,0.419567365942874	PIK3CG	rs342251,rs342294,rs342295,rs342296	0.219939,0.140773,0.117899,0.117887	0.596498	0.655,0.655,0.655,0.655	|EpiMap=1,|EpiMap=1,|EpiMap=1,|EpiMap=1	rs342275,rs342292,rs342293	0.108412,0.137393,0.156164	0.401969	1	0.296948	NA	0.0195352	0.00788931	NA	TRUE	FALSE	FALSE	FALSE	FALSE	FALSE	FALSE	TRUE	FALSE
Mono_Abs_Mean_INT	qt	Labs	Labs	monocyte (absolute count, mean, inv-norm transformed)	7_129663496-129685597	EUR,AFR	1	1	1	rs11556924	1	129663496	C,C	T,T	0.6233,0.97352	-0.0210156,0.00669118	0.00286404,0.0162846	12.663,0.166756	-7.33774667951565,0.410890043353843	ZC3HC1	rs11556924	1	1	1	|Exon=1			0	1	0.283851	NA	0.0532294	0.0292451	NA	TRUE	FALSE	FALSE	FALSE	FALSE	FALSE	FALSE	TRUE	FALSE
Mono_Abs_Mean_INT	qt	Labs	Labs	monocyte (absolute count, mean, inv-norm transformed)	7_130536392-130577293	EUR,AFR	1	2	0.954873	rs9656395	0.888281	130575884	A,A	G,G	0.90258,0.8124	0.0341828,0.0142238	0.00468014,0.0066974	12.5532,1.47251	7.30379860431526,2.1237793770717	KLHDC10	rs9656395	0.888281	0.888281	1	|ABC=1	rs9649546	0.111516	0.111516	1	0.90843	NA	0.00461108	0.0137949	NA	TRUE	TRUE	FALSE	TRUE	FALSE	FALSE	FALSE	TRUE	TRUE
Mono_Abs_Mean_INT	qt	Labs	Labs	monocyte (absolute count, mean, inv-norm transformed)	7_14013452-14027557	EUR,AFR	1	4	0.966589	rs765982	0.376772	14023807	G,G	C,C	0.7227,0.98109	-0.0206672,0.00165596	0.00310007,0.0191958	10.5822,0.0309317	-6.66668817155742,0.0862667875264381	ETV1	rs765982,rs7789916,rs3213661,rs7802610	0.376772,0.26355,0.238967,0.120696	0.999985	1,1,1,1	|ABC=1,|Promoter=1,|Promoter=1,|EpiMap=1			0	1	0.38442	NA	0.0315128	0.00188814	NA	TRUE	FALSE	FALSE	FALSE	FALSE	FALSE	FALSE	TRUE	FALSE
Mono_Abs_Mean_INT	qt	Labs	Labs	monocyte (absolute count, mean, inv-norm transformed)	7_143102229-143106884	EUR,AFR	1	1	1	rs4726619	1	143102229	T,T	G,G	0.7744,0.795	-0.0272309,-0.0122264	0.00332027,0.0064766	15.6242,1.22874	-8.20141133100621,-1.88778062563691	EPHA1-AS1	rs4726619	1	1	1	|ABC=1			0	1	0.644694	NA	0.0106105	5.50372e-05	NA	TRUE	FALSE	FALSE	FALSE	FALSE	FALSE	FALSE	TRUE	FALSE
Mono_Abs_Mean_INT	qt	Labs	Labs	monocyte (absolute count, mean, inv-norm transformed)	7_27153281-27218229	EUR,AFR	1	3	0.991931	rs62454420	0.547096	27191804	A,NA	G,NA	0.9334,NA	0.05677,NA	0.00556615,NA	23.6989,NA	10.1991502205295,NA	HOXA3	rs62454420	0.547096	0.547096	0.98	|Promoter=1	rs17437411,rs62454419	0.214539,0.218075	0.432614	1	0.499998	NA	0.0292996	0.0271269	NA	TRUE	FALSE	FALSE	FALSE	FALSE	FALSE	FALSE	TRUE	FALSE
Mono_Abs_Mean_INT	qt	Labs	Labs	monocyte (absolute count, mean, inv-norm transformed)	7_27153281-27218229	EUR,AFR	2	13	0.927441	rs17471888	0.165871	27168013	C,C	T,T	0.97018,0.8011	0.0327902,0.0278268	0.00815917,0.00655008	4.2329,4.66678	4.01881563933586,4.24831452440276	HOXA-AS2	rs17471888,rs17500674	0.165871,0.144826	0.310697	1,1	|Exon=1|ABC=1,|ABC=1	rs17472077,rs17472147,rs17500835,rs59240463,rs73288602,rs73290304,rs73290307,rs73290311,rs73290321,rs73290322,rs73290324	0.0442793,0.0435915,0.082952,0.0489732,0.0480928,0.0323784,0.0418747,0.0563691,0.117899,0.102365,0.0278753	0.64665	0.995763	0.998884	NA	0.0292996	0.0271269	NA	TRUE	TRUE	FALSE	TRUE	FALSE	FALSE	FALSE	TRUE	TRUE
Mono_Abs_Mean_INT	qt	Labs	Labs	monocyte (absolute count, mean, inv-norm transformed)	7_27153281-27218229	EUR,AFR	3	1	1	rs190750155	0.999964	27193413	C,NA	G,NA	0.98907,NA	0.0752905,NA	0.0133476,NA	7.77134,NA	5.64075189547184,NA	HOXA7	rs190750155	0.999964	0.999964	1	|ABC=1			0	0.999852	0.499966	NA	0.0292996	0.0271269	NA	TRUE	FALSE	FALSE	FALSE	FALSE	FALSE	FALSE	TRUE	FALSE
Mono_Abs_Mean_INT	qt	Labs	Labs	monocyte (absolute count, mean, inv-norm transformed)	7_2752152-2889034	EUR,AFR	1	16	0.860768	rs798562	0.212777	2757938	C,C	T,T	0.7078,0.8601	-0.0233257,-0.0175296	0.00305162,0.00753745	13.6756,1.69818	-7.64371055373867,-2.32566716860477	GNA12	rs798562,rs798528,rs798511,rs798563,rs798508,rs2260230,rs798548,rs2644294,rs798487,rs798490,rs798486	0.212777,0.125033,0.10804,0.103784,0.0593619,0.0576021,0.0466673,0.0305001,0.0296807,0.0279863,0.023533	0.824965	0.798,1,1,0.817,1,1,0.798,1,1,0.798,1	|GTeX_Finemapped=1,|ABC=1,|GTeX_Finemapped=1,|GTeX_Finemapped=1|ABC=1,|GTeX_Finemapped=1,|GTeX_Finemapped=1,|GTeX_Finemapped=1,|GTeX_Finemapped=1,|Exon=1|GTeX_Finemapped=1|EpiMap=1|ABC=1,|GTeX_Finemapped=1,|Promoter=1|GTeX_Finemapped=1|EpiMap=1|ABC=1	rs798544,rs798550,rs798558,rs798559,rs798560	0.0402967,0.0255992,0.0101299,0.0149307,0.0372306	0.128187	1	0.751709	NA	0.055752	0.0348376	NA	TRUE	FALSE	FALSE	FALSE	FALSE	FALSE	FALSE	TRUE	FALSE
Mono_Abs_Mean_INT	qt	Labs	Labs	monocyte (absolute count, mean, inv-norm transformed)	7_28267510-28307305	EUR,AFR	1	1	1	rs17156536	0.999999	28279488	C,C	A,A	0.8201,0.8472	-0.0313046,-0.0112164	0.00361308,0.00726696	17.3425,0.911101	-8.66424214243803,-1.54347897883021	JAZF1-AS1	rs17156536	0.999999	0.999999	0.977	|Exon=1|ABC=0.500			0	1	0.431262	NA	0.0212035	0.0041707	NA	TRUE	FALSE	FALSE	FALSE	FALSE	FALSE	FALSE	TRUE	FALSE
Mono_Abs_Mean_INT	qt	Labs	Labs	monocyte (absolute count, mean, inv-norm transformed)	7_28267510-28307305	EUR,AFR	2	1	1	rs2158799	0.97853	28277107	G,G	C,C	0.6461,0.8419	0.0223636,0.0103584	0.00290226,0.00716657	13.8852,0.828704	7.70558116777959,1.44537763532624	JAZF1-AS1	rs2158799	0.97853	0.97853	0.559	|GTeX_Finemapped=0.500|ABC=1			0	0.999708	0.393862	NA	0.0212035	0.0041707	NA	TRUE	FALSE	FALSE	FALSE	FALSE	FALSE	FALSE	TRUE	FALSE
Mono_Abs_Mean_INT	qt	Labs	Labs	monocyte (absolute count, mean, inv-norm transformed)	7_44777556-44939191	EUR,AFR	1	8	0.811991	rs12534879	0.379849	44810166	G,G	A,A	0.5348,0.8457	0.0217901,0.00566961	0.00278234,0.00723796	14.3171,0.363069	7.83157342380874,0.783316017220322	ZMIZ2	rs12534879,rs10252662,rs799449,rs6962280,rs799452,rs799451,rs13224222	0.379849,0.259248,0.083361,0.0520887,0.0484676,0.048402,0.0295842	0.901	0.769,1,1,1,0.817,0.833,1	|eQTLGen_Finemapped=1,|EpiMap=1,|GTeX_Finemapped=1,|Promoter=1|GTeX_Finemapped=1|ABC=1,|GTeX_Finemapped=1|ABC=1,|GTeX_Finemapped=1|ABC=1|Cicero=1,|eQTLGen_Finemapped=1|EpiMap=1	rs12702087	0.0773135	0.0773135	1	0.401223	NA	0.0345843	0.0340132	NA	TRUE	FALSE	FALSE	FALSE	FALSE	FALSE	FALSE	TRUE	FALSE
Mono_Abs_Mean_INT	qt	Labs	Labs	monocyte (absolute count, mean, inv-norm transformed)	7_50120254-50620254	EUR,AFR	1	1	1	rs4385425	0.99951	50307334	A,G	G,A	0.6431,0.5091	0.0582655,-0.0406928	0.00289677,0.00523009	89.2545,14.1413	20.113954507952,-7.78051620526607	ZPBP	rs4385425	0.99951	0.99951	1	|ABC=1			0	1	1	NA	0.166002	0.176606	NA	FALSE	FALSE	FALSE	FALSE	FALSE	FALSE	FALSE	FALSE	FALSE
Mono_Abs_Mean_INT	qt	Labs	Labs	monocyte (absolute count, mean, inv-norm transformed)	7_50120254-50620254	EUR,AFR	2	1	1	rs149007767	1	50370254	C,T	T,C	0.8499,0.5303	0.0523445,-0.0448481	0.00388554,0.00523886	40.6386,16.9499	13.4716152709791,-8.56066014361903	IKZF1	rs149007767	1	1	1	|ABC=1			0	1	1	NA	0.166002	0.176606	NA	FALSE	FALSE	FALSE	FALSE	FALSE	FALSE	FALSE	FALSE	FALSE
Mono_Abs_Mean_INT	qt	Labs	Labs	monocyte (absolute count, mean, inv-norm transformed)	7_50120254-50620254	EUR,AFR	3	3	1	rs12718730	0.423802	50436828	T,T	A,A	0.6312,0.7716	0.0173991,0.0165998	0.00287638,0.00622821	8.83627,2.1139	6.0489573700276,2.6652601630324	IKZF1	rs12718730,rs12669559,rs12718597	0.423802,0.397277,0.178714	0.999793	0.99,1,1	|Exon=1,|Exon=1,|EpiMap=1|ABC=1|Cicero=1			0	1	0.999985	NA	0.166002	0.176606	NA	FALSE	FALSE	FALSE	FALSE	FALSE	FALSE	FALSE	FALSE	FALSE
Mono_Abs_Mean_INT	qt	Labs	Labs	monocyte (absolute count, mean, inv-norm transformed)	7_50120254-50620254	EUR,AFR	4	1	1	rs73112992	1	50359538	A,A	G,G	0.94334,0.8449	0.0747448,0.0413675	0.0060028,0.00722269	34.8634,7.99156	12.4516558939162,5.72743673063637	IKZF1	rs73112992	1	1	1	|ABC=1			0	1	0.998277	NA	0.166002	0.176606	NA	FALSE	FALSE	FALSE	FALSE	FALSE	FALSE	FALSE	FALSE	FALSE
Mono_Abs_Mean_INT	qt	Labs	Labs	monocyte (absolute count, mean, inv-norm transformed)	7_50120254-50620254	EUR,AFR	5	2	1	rs55875212	0.606058	50448035	C,C	T,T	0.90258,0.97201	-0.0476017,-0.0382255	0.00468014,0.0158515	23.5732,1.79893	-10.1709991581448,-2.41147525470776	IKZF1	rs55875212,rs56100697	0.606058,0.371993	0.978051	1,1	|EpiMap=1,|EpiMap=1			0	1	0.999837	NA	0.166002	0.176606	NA	FALSE	FALSE	FALSE	FALSE	FALSE	FALSE	FALSE	FALSE	FALSE
Mono_Abs_Mean_INT	qt	Labs	Labs	monocyte (absolute count, mean, inv-norm transformed)	7_50120254-50620254	EUR,AFR	6	1	1	rs4917131	0.999978	50324652	G,A	A,G	0.8091,0.6589	-0.0414062,0.0233015	0.0035312,0.00551514	31.027,4.62171	-11.7258155867694,4.22500607418851	IKZF1	rs4917131	0.999978	0.999978	1	|EpiMap=1			0	1	0.119614	NA	0.166002	0.176606	NA	FALSE	FALSE	FALSE	FALSE	FALSE	FALSE	FALSE	FALSE	FALSE
Mono_Abs_Mean_INT	qt	Labs	Labs	monocyte (absolute count, mean, inv-norm transformed)	7_50120254-50620254	EUR,AFR	7	1	1	rs536150585	0.999979	50245627	T,T	C,C	0.98211,0.97504	-0.0598042,-0.0236577	0.0104699,0.01676	7.9522,0.801122	-5.71201253116076,-1.41155727923628	IKZF1	rs536150585	0.999979	0.999979	0.5	|Cicero=1			0	0.999959	0.285285	NA	0.166002	0.176606	NA	FALSE	FALSE	FALSE	FALSE	FALSE	FALSE	FALSE	FALSE	FALSE
Mono_Abs_Mean_INT	qt	Labs	Labs	monocyte (absolute count, mean, inv-norm transformed)	7_50120254-50620254	EUR,AFR	8	3	1	rs75960470	0.456492	50473919	G,NA	A,NA	0.91352,NA	0.0394423,NA	0.00493752,NA	14.8638,NA	7.98828156645441,NA	FIGNL1	rs75024862,rs75960470	0.456492,0.456492	0.912984	1,1	|ABC=1,|ABC=1	rs75358704	0.0829932	0.0829932	1	0.499999	NA	0.166002	0.176606	NA	FALSE	FALSE	FALSE	FALSE	FALSE	FALSE	FALSE	FALSE	FALSE
Mono_Abs_Mean_INT	qt	Labs	Labs	monocyte (absolute count, mean, inv-norm transformed)	7_6497501-6528309	EUR,AFR	1	1	1	rs6796	0.99998	6502367	T,T	C,C	0.7535,0.6422	-0.04759,-0.0338052	0.00322015,0.00545447	48.6976,9.24192	-14.7788146514914,-6.19770573492933	KDELR2	rs6796	0.99998	0.99998	1	|Exon=1|GTeX_Finemapped=1			0	1	1	NA	0.00967886	0.0145908	NA	TRUE	TRUE	FALSE	TRUE	FALSE	FALSE	FALSE	TRUE	TRUE
Mono_Abs_Mean_INT	qt	Labs	Labs	monocyte (absolute count, mean, inv-norm transformed)	7_73489298-73574051	EUR,AFR	1	8	0.824531	rs178404	0.879149	73513004	A,G	G,A	0.7038,0.5877	-0.019945,0.00739031	0.00303955,0.00531157	10.2745,0.784848	-6.5618265861723,1.39136074644597	LIMK1	rs178404,rs810548,rs223028	0.879149,0.0163622,0.00764464	0.903156	1,1,1	|ABC=1,|EpiMap=1|ABC=1,|GTeX_Finemapped=1	rs1636969,rs444297,rs444606,rs802091,rs810552	0.012071,0.00735418,0.00792692,0.00771739,0.01199	0.0470595	0.999743	0.252308	NA	0.0226101	0.0224208	NA	TRUE	FALSE	FALSE	FALSE	FALSE	FALSE	FALSE	TRUE	FALSE
Mono_Abs_Mean_INT	qt	Labs	Labs	monocyte (absolute count, mean, inv-norm transformed)	7_80294115-80322438	EUR,AFR	1	4	0.828781	rs3211916	0.472266	80294810	NA,T	NA,C	NA,0.8457	NA,0.0494273	NA,0.00723796	NA,11.0677	NA,6.82889930311856	CD36	rs3211916,rs3211938,rs139906208,rs28832309	0.472266,0.308923,0.115143,0.103187	0.999519	1,1,1,1	|GTeX_Finemapped=1,|Exon=1|GTeX_Finemapped=1,|GTeX_Finemapped=1,|GTeX_Finemapped=1			0	0.499992	1	NA	0.000153734	0.000163213	NA	FALSE	TRUE	FALSE	FALSE	FALSE	FALSE	FALSE	TRUE	FALSE
Mono_Abs_Mean_INT	qt	Labs	Labs	monocyte (absolute count, mean, inv-norm transformed)	7_92158370-92658370	EUR,AFR	1	1	1	rs445	1	92408370	C,C	T,T	0.8857,0.8162	0.131201,0.0715486	0.00436174,0.00675051	198.054,25.5211	30.0799680861308,10.5989917798803	CDK6	rs445	1	1	1	|EpiMap=1			0	1	1	NA	0.190726	0.0990262	NA	FALSE	TRUE	FALSE	FALSE	FALSE	FALSE	FALSE	TRUE	FALSE
Mono_Abs_Mean_INT	qt	Labs	Labs	monocyte (absolute count, mean, inv-norm transformed)	7_92158370-92658370	EUR,AFR	2	1	1	rs143490882	1	92294223	C,NA	T,NA	0.97813,NA	0.140335,NA	0.00948863,NA	48.7688,NA	14.7898063260977,NA	CDK6	rs143490882	1	1	1	|ABC=1			0	1	0.5	NA	0.190726	0.0990262	NA	FALSE	FALSE	FALSE	FALSE	FALSE	FALSE	FALSE	FALSE	FALSE
Mono_Abs_Mean_INT	qt	Labs	Labs	monocyte (absolute count, mean, inv-norm transformed)	7_92158370-92658370	EUR,AFR	3	1	1	rs3731265	0.993164	92461100	C,NA	T,NA	0.98807,NA	0.130201,NA	0.0127824,NA	23.6401,NA	10.1859588183753,NA	CDK6	rs3731265	0.993164	0.993164	1	|ABC=1			0	0.997844	0.500214	NA	0.190726	0.0990262	NA	FALSE	FALSE	FALSE	FALSE	FALSE	FALSE	FALSE	FALSE	FALSE
Mono_Abs_Mean_INT	qt	Labs	Labs	monocyte (absolute count, mean, inv-norm transformed)	7_97849464-98039459	EUR,AFR	1	87	0.657532	rs7785612	0.0436027	97933867	T,T	A,A	0.5199,0.8464	0.0187595,0.0200189	0.0027778,0.00725144	10.8403,2.23896	6.75336597307222,2.76067925818872	BRI3	rs7785612,rs111849767,rs66548074,rs7802794,rs11772293,rs6947340,rs34534766,rs7778015,rs6949718,rs6970990,rs12673586,rs9648907,rs6968193,rs11766808,rs13246725,rs6967457,rs2107716,rs13246942,rs6947208,rs62479853,rs34695842,rs11760930,rs6968144,rs7812180,rs13232181,rs6950994,rs11761158,rs34830366,rs7802382,rs34776142,rs13238610,rs7802560,rs7791321,rs2394852,rs35216698,rs7796611,rs6465670,rs6948540,rs13237878,rs6955259,rs7789440,rs34817002,rs6465661,rs60077733,rs6465667,rs6949214,rs7807555,rs35997266,rs7807455	0.0436027,0.0160544,0.0154948,0.0154187,0.0148923,0.0147198,0.0143942,0.0143279,0.0138479,0.0134106,0.013309,0.0131122,0.0131058,0.012247,0.012247,0.0117785,0.0117181,0.0116782,0.0115812,0.0114995,0.0114455,0.0111154,0.0107408,0.0105384,0.0101856,0.00931545,0.00920176,0.00864455,0.00864455,0.00854953,0.00846786,0.00803966,0.0078964,0.00784951,0.00775437,0.00733736,0.0069849,0.00692746,0.00632171,0.00604302,0.00597613,0.00535389,0.00535389,0.00513872,0.00407846,0.00407846,0.00407846,0.0032643,0.00303797	0.510804	1,1,1,1,1,1,0.981,1,1,0.721,0.556,0.882,1,1,1,1,0.896,1,1,0.833,1,1,1,1,0.6,1,0.929,1,1,1,1,1,0.882,1,1,0.817,1,1,0.5,1,1,1,1,0.798,1,1,1,1,1	|GTeX_Finemapped=1,|Promoter=1|ABC=1,|eQTLGen_Finemapped=1,|eQTLGen_Finemapped=1,|GTeX_Finemapped=1|eQTLGen_Finemapped=1,|Exon=1|GTeX_Finemapped=1|ABC=1,|Exon=1,|EpiMap=1,|GTeX_Finemapped=1|ABC=1,|GTeX_Finemapped=1,|Exon=1|eQTLGen_Finemapped=1,|GTeX_Finemapped=1,|ABC=1|Cicero=1,|ABC=1|Cicero=1,|ABC=1|Cicero=1,|Exon=1|GTeX_Finemapped=1|ABC=1,|eQTLGen_Finemapped=1,|GTeX_Finemapped=1|ABC=1,|Exon=1|GTeX_Finemapped=1|ABC=1,|GTeX_Finemapped=1|ABC=1|Cicero=1,|GTeX_Finemapped=1,|ABC=1|Cicero=1,|GTeX_Finemapped=1|ABC=1,|GTeX_Finemapped=1,|Promoter=0.500|eQTLGen_Finemapped=1,|GTeX_Finemapped=1,|eQTLGen_Finemapped=1,|GTeX_Finemapped=1,|GTeX_Finemapped=1,|GTeX_Finemapped=1,|GTeX_Finemapped=1,|GTeX_Finemapped=1,|GTeX_Finemapped=1,|GTeX_Finemapped=1,|GTeX_Finemapped=1,|GTeX_Finemapped=1|ABC=1,|eQTLGen_Finemapped=1,|eQTLGen_Finemapped=1,|Cicero=1,|GTeX_Finemapped=1,|GTeX_Finemapped=1,|GTeX_Finemapped=1,|GTeX_Finemapped=1,|GTeX_Finemapped=1,|GTeX_Finemapped=1,|GTeX_Finemapped=1,|GTeX_Finemapped=1,|GTeX_Finemapped=1,|GTeX_Finemapped=1	rs10647784,rs10953245,rs10953255,rs10953256,rs1132971,rs11385557,rs12671301,rs12704977,rs12704982,rs12704983,rs12728,rs12873,rs13008,rs2291747,rs34129434,rs34304553,rs34789614,rs35535338,rs35941058,rs35983874,rs3816944,rs3823740,rs56229643,rs6465662,rs6465663,rs6465664,rs6465666,rs6948346,rs6963210,rs6969731,rs6970801,rs6973775,rs6975156,rs747633,rs76375414,rs7781916,rs7787418,rs7790229	0.00642815,0.00409647,0.0153373,0.00678757,0.0127665,0.0101801,0.00938808,0.00629608,0.0149673,0.0138532,0.0133386,0.0152124,0.0256881,0.0427348,0.0150091,0.00438519,0.00624983,0.00668299,0.0134074,0.017115,0.00624983,0.00668299,0.00665148,0.0140943,0.0194131,0.0145492,0.0101497,0.0041647,0.013099,0.0167002,0.0145794,0.00443725,0.0155054,0.00359544,0.00327282,0.0135308,0.00628005,0.00775925	0.440639	0.99949	0.548992	NA	0.0691644	0.0157513	NA	TRUE	FALSE	FALSE	FALSE	FALSE	FALSE	FALSE	TRUE	FALSE
Mono_Abs_Mean_INT	qt	Labs	Labs	monocyte (absolute count, mean, inv-norm transformed)	8_106536267-106593207	EUR,AFR	1	1	1	rs6993770	1	106581528	A,A	T,T	0.7028,0.6021	0.0262412,0.0153248	0.00303659,0.00534178	17.2565,2.38514	8.64166713319875,2.86885644859953	ZFPM2	rs6993770	1	1	1	|ABC=1|Cicero=1			0	1	0.824657	NA	0.00899955	0.00729359	NA	TRUE	TRUE	FALSE	TRUE	FALSE	FALSE	FALSE	TRUE	TRUE
Mono_Abs_Mean_INT	qt	Labs	Labs	monocyte (absolute count, mean, inv-norm transformed)	8_107935425-108435425	EUR,AFR	1	2	0.97483	rs720715	0.791819	108128712	G,G	C,C	0.6978,0.5038	0.0183844,0.00567238	0.00302213,0.00522938	8.92894,0.55588	6.08325915827579,1.08471367542615	ANGPT1	rs720715	0.791819	0.791819	1	|EpiMap=1|ABC=1	rs2154661	0.20455	0.20455	0.999409	0.357373	NA	0.0237315	0.0556405	NA	TRUE	FALSE	FALSE	FALSE	FALSE	FALSE	FALSE	TRUE	FALSE
Mono_Abs_Mean_INT	qt	Labs	Labs	monocyte (absolute count, mean, inv-norm transformed)	8_116464988-116644121	EUR,AFR	1	3	0.961489	rs997806	0.848888	116619356	T,T	C,C	0.5686,0.90772	-0.0403719,-0.0164514	0.00280209,0.00903395	46.335,1.16369	-14.4077813346466,-1.82106387571328	TRPS1	rs997806,rs1569364,rs2721933	0.848888,0.0735832,0.0455326	0.968004	1,1,1	|ABC=1,|EpiMap=1,|EpiMap=1			0	1	0.633452	NA	0.0662759	0.00356857	NA	TRUE	FALSE	FALSE	FALSE	FALSE	FALSE	FALSE	TRUE	FALSE
Mono_Abs_Mean_INT	qt	Labs	Labs	monocyte (absolute count, mean, inv-norm transformed)	8_126475770-126506694	EUR,AFR	1	6	0.880899	rs6982636	0.357543	126479315	G,G	A,A	0.5417,0.6619	-0.0176531,-0.00567721	0.0027853,0.00552699	9.63292,0.516647	-6.31088213118874,-0.96059378821407	TRIB1	rs2001844,rs6999569,rs2980856	0.289556,0.128617,0.113936	0.532109	1,1,1	|ABC=1,|ABC=1,|ABC=1	rs2001846,rs6982502,rs6982636	0.0520852,0.0574652,0.357543	0.467093	0.999984	0.40074	NA	0.0757928	0.00196822	NA	TRUE	FALSE	FALSE	FALSE	FALSE	FALSE	FALSE	TRUE	FALSE
Mono_Abs_Mean_INT	qt	Labs	Labs	monocyte (absolute count, mean, inv-norm transformed)	8_130577267-130624105	EUR,AFR	1	1	1	rs13277237	1	130604563	A,G	G,A	0.5686,0.5552	-0.136002,0.0840802	0.00280209,0.00526139	inf,56.7584	-48.5359142639958,15.9806058855169	CCDC26	rs13277237	1	1	1	|ABC=1			0	1	1	NA	0.0523425	0.000258566	NA	TRUE	TRUE	FALSE	TRUE	FALSE	FALSE	FALSE	TRUE	TRUE
Mono_Abs_Mean_INT	qt	Labs	Labs	monocyte (absolute count, mean, inv-norm transformed)	8_130577267-130624105	EUR,AFR	2	1	1	rs2894479	1	130584161	C,C	A,A	0.8936,0.8896	0.0619305,0.0436505	0.00450074,0.00834306	42.3536,6.77539	13.7600705661736,5.23195326415008	CCDC26	rs2894479	1	1	1	|ABC=1			0	1	0.362024	NA	0.0523425	0.000258566	NA	TRUE	FALSE	FALSE	FALSE	FALSE	FALSE	FALSE	TRUE	FALSE
Mono_Abs_Mean_INT	qt	Labs	Labs	monocyte (absolute count, mean, inv-norm transformed)	8_130577267-130624105	EUR,AFR	3	1	1	rs7004211	1	130594056	C,C	T,T	0.8588,0.8525	-0.122825,-0.0748988	0.00398531,0.00737334	207.842,23.5155	-30.8194343727339,-10.1580559149585	CCDC26	rs7004211	1	1	1	|ABC=1			0	1	0.999742	NA	0.0523425	0.000258566	NA	TRUE	TRUE	FALSE	TRUE	FALSE	FALSE	FALSE	TRUE	TRUE
Mono_Abs_Mean_INT	qt	Labs	Labs	monocyte (absolute count, mean, inv-norm transformed)	8_144979403-145041943	EUR,AFR	1	3	0.852042	rs113638978	0.816036	144979403	C,NA	A,NA	0.93439,NA	0.0411856,NA	0.00560502,NA	12.6963,NA	7.34798448533636,NA	PARP10	rs113638978	0.816036	0.816036	1	|GTeX_Finemapped=1	rs35139934,rs554799884	0.124451,0.0578085	0.182259	0.999999	0.491357	NA	0.171859	0.0514699	NA	FALSE	FALSE	FALSE	FALSE	FALSE	FALSE	FALSE	FALSE	FALSE
Mono_Abs_Mean_INT	qt	Labs	Labs	monocyte (absolute count, mean, inv-norm transformed)	8_22966769-22974450	EUR,AFR	1	3	0.973459	rs9644063	0.775068	22974450	C,C	T,T	0.7972,0.5991	-0.0263516,-0.00649799	0.0034515,0.00533507	13.6456,0.651243	-7.63482543821527,-1.21797652139522	TNFRSF10C	rs9644063,rs12550612	0.775068,0.14576	0.920828	1,1	|Exon=1,|GTeX_Finemapped=1	rs10111172	0.0433758	0.0433758	1	0.434689	NA	0.00742252	3.88124e-06	NA	TRUE	FALSE	FALSE	FALSE	FALSE	FALSE	FALSE	TRUE	FALSE
Mono_Abs_Mean_INT	qt	Labs	Labs	monocyte (absolute count, mean, inv-norm transformed)	8_38970749-39006883	EUR,AFR	1	15	0.991887	rs6474112	0.160778	39006883	C,A	A,C	0.5676,0.6921	0.0215511,-0.0163236	0.00280131,0.00566393	13.8432,2.40327	7.69322209966052,-2.88202714369704	ADAM32	rs6474112,rs7818055,rs6474107,rs4527834,rs71517748,rs12548879,rs4335097,rs4733978,rs9650316,rs13275748,rs13282588,rs35382655,rs55713884,rs4262296	0.160778,0.112725,0.0926274,0.0652661,0.0545972,0.0542599,0.0540501,0.0514321,0.0492989,0.0487726,0.0487726,0.0427234,0.0427234,0.0409366	0.918963	1,1,1,1,1,1,1,1,1,1,1,1,1,1	|GTeX_Finemapped=1,|GTeX_Finemapped=1,|GTeX_Finemapped=1,|GTeX_Finemapped=1,|GTeX_Finemapped=1,|GTeX_Finemapped=1,|GTeX_Finemapped=1,|GTeX_Finemapped=1,|GTeX_Finemapped=1,|GTeX_Finemapped=1,|GTeX_Finemapped=1,|GTeX_Finemapped=1,|GTeX_Finemapped=1,|GTeX_Finemapped=1	rs10103990	0.0476821	0.0476821	0.998261	0.398327	NA	0.00301111	0.000883774	NA	TRUE	FALSE	FALSE	FALSE	FALSE	FALSE	FALSE	TRUE	FALSE
Mono_Abs_Mean_INT	qt	Labs	Labs	monocyte (absolute count, mean, inv-norm transformed)	8_48448689-49083419	EUR,AFR	1	1	1	rs45577137	1	48651633	A,NA	G,NA	0.96421,NA	0.0764381,NA	0.00747067,NA	23.845,NA	10.2317596681422,NA	CEBPD	rs45577137	1	1	1	|Exon=1|ABC=1|Cicero=1			0	1	0.5	NA	0.0828167	0.0866687	NA	TRUE	FALSE	FALSE	FALSE	FALSE	FALSE	FALSE	TRUE	FALSE
Mono_Abs_Mean_INT	qt	Labs	Labs	monocyte (absolute count, mean, inv-norm transformed)	8_48448689-49083419	EUR,AFR	2	3	0.868379	rs8178225	0.758713	48711857	C,NA	T,NA	0.97913,NA	0.0461444,NA	0.00970833,NA	5.69821,NA	4.75307287659155,NA	PRKDC	rs8178225	0.758713	0.758713	0.99	|Exon=1	rs117560406,rs148490904	0.102588,0.110157	0.212745	0.997451	0.499055	NA	0.0828167	0.0866687	NA	TRUE	FALSE	FALSE	FALSE	FALSE	FALSE	FALSE	TRUE	FALSE
Mono_Abs_Mean_INT	qt	Labs	Labs	monocyte (absolute count, mean, inv-norm transformed)	8_56785133-56800362	EUR,AFR	1	2	0.771428	rs6986361	0.819362	56798863	A,G	G,A	0.5467,0.6422	0.0223714,0.000981858	0.00278778,0.00545447	14.9927,0.0669458	8.02480827038002,0.18000979013543	LYN	rs6986361,rs11776339	0.819362,0.17527	0.994632	1,1	|ABC=1|Cicero=1,|eQTLGen_Finemapped=1			0	1	0.310312	NA	0.00767966	0.00409307	NA	TRUE	FALSE	FALSE	FALSE	FALSE	FALSE	FALSE	TRUE	FALSE
Mono_Abs_Mean_INT	qt	Labs	Labs	monocyte (absolute count, mean, inv-norm transformed)	8_56785133-56800362	EUR,AFR	2	5	0.855031	rs333614	0.44182	56796735	T,T	G,G	0.8082,0.93797	-0.0228222,-0.00576569	0.00352486,0.0108396	10.0221,0.225638	-6.47464012755117,-0.531909849071922	LYN	rs333614,rs167999,rs182833,rs182832,rs333615	0.44182,0.214425,0.190856,0.0779731,0.0491407	0.974215	1,1,1,1,1	|GTeX_Finemapped=1|ABC=1,|Promoter=1|GTeX_Finemapped=1|ABC=1|Cicero=1,|Promoter=1|GTeX_Finemapped=1|ABC=1|Cicero=1,|GTeX_Finemapped=1,|GTeX_Finemapped=1|ABC=1|Cicero=1			0	0.955966	0.337541	NA	0.00767966	0.00409307	NA	TRUE	FALSE	FALSE	FALSE	FALSE	FALSE	FALSE	TRUE	FALSE
Mono_Abs_Mean_INT	qt	Labs	Labs	monocyte (absolute count, mean, inv-norm transformed)	8_61592425-61781481	EUR,AFR	1	2	0.984669	rs4738813	0.795344	61595671	C,T	T,C	0.6113,0.95537	-0.0222522,0.0131989	0.00284703,0.0126622	14.2632,0.526904	-7.81593450016333,1.04238599927343	CHD7	rs4738813,rs35331770	0.795344,0.16654	0.961884	1,1	|eQTLGen_Finemapped=1,|eQTLGen_Finemapped=1			0	1	0.346974	NA	0.0514917	0.0404123	NA	TRUE	FALSE	FALSE	FALSE	FALSE	FALSE	FALSE	TRUE	FALSE
Mono_Abs_Mean_INT	qt	Labs	Labs	monocyte (absolute count, mean, inv-norm transformed)	8_68809812-68873950	EUR,AFR	1	5	0.693255	rs4394377	0.375001	68859613	C,C	T,T	0.6819,0.93192	0.0233302,-0.00270184	0.00297978,0.0103803	14.31,0.0998281	7.82950419158461,-0.260285348207663	PREX2	rs4394377,rs62522398,rs61753697,rs57039640,rs4236952	0.375001,0.303973,0.138562,0.113388,0.0251283	0.956052	1,1,1,1,1	|GTeX_Finemapped=1,|Promoter=1|ABC=1,|Exon=1|ABC=1,|Promoter=1|ABC=1|Cicero=1,|GTeX_Finemapped=1			0	1	0.207028	NA	0.0578634	0.0365898	NA	TRUE	FALSE	FALSE	FALSE	FALSE	FALSE	FALSE	TRUE	FALSE
Mono_Abs_Mean_INT	qt	Labs	Labs	monocyte (absolute count, mean, inv-norm transformed)	8_78994159-79146334	EUR,AFR	1	3	0.939279	rs28441036	0.814071	79142315	T,T	C,C	0.8648,0.94554	0.0369207,0.021433	0.00405863,0.011522	19.0315,1.20162	9.09683809561355,1.86018052421455	PKIA	rs28441036,rs6995312	0.814071,0.0560691	0.87014	1,1	|EpiMap=1,|EpiMap=1	rs10096125	0.12986	0.12986	1	0.540917	NA	0.0019064	0.0117249	NA	TRUE	FALSE	FALSE	FALSE	FALSE	FALSE	FALSE	TRUE	FALSE
Mono_Abs_Mean_INT	qt	Labs	Labs	monocyte (absolute count, mean, inv-norm transformed)	8_78994159-79146334	EUR,AFR	2	1	1	rs10957882	0.990649	78995713	A,A	C,C	0.5835,0.91604	-0.0161438,0.0079969	0.00281513,0.00942788	8.01011,0.401958	-5.73465523794638,0.848218263278701	PKIA	rs10957882	0.990649	0.990649	1	|EpiMap=1			0	0.990205	0.358027	NA	0.0019064	0.0117249	NA	TRUE	FALSE	FALSE	FALSE	FALSE	FALSE	FALSE	TRUE	FALSE
Mono_Abs_Mean_INT	qt	Labs	Labs	monocyte (absolute count, mean, inv-norm transformed)	9_113877411-113902881	EUR,AFR	1	1	1	rs1411424	1	113892963	A,G	G,A	0.5179,0.5189	-0.121797,0.0465892	0.00277737,0.00523297	inf,18.2648	-43.8533576729064,8.90301301173139	LPAR1	rs1411424	1	1	1	|eQTLGen_Finemapped=1			0	1	1	NA	0.00152825	0.00424347	NA	TRUE	TRUE	FALSE	TRUE	FALSE	FALSE	FALSE	TRUE	TRUE
Mono_Abs_Mean_INT	qt	Labs	Labs	monocyte (absolute count, mean, inv-norm transformed)	9_113877411-113902881	EUR,AFR	2	2	0.996918	rs28688399	0.693099	113896438	T,T	A,A	0.7942,0.9531	-0.140614,-0.111811	0.00343272,0.0123666	inf,18.8103	-40.962851616211,-9.04136949525334	LPAR1	rs28688399,rs56369990	0.693099,0.282638	0.975737	1,1	|GTeX_Finemapped=1,|GTeX_Finemapped=1			0	1	1	NA	0.00152825	0.00424347	NA	TRUE	TRUE	FALSE	TRUE	FALSE	FALSE	FALSE	TRUE	TRUE
Mono_Abs_Mean_INT	qt	Labs	Labs	monocyte (absolute count, mean, inv-norm transformed)	9_113910504-113912553	EUR,AFR	1	1	1	rs10980797	1	113912553	A,A	G,G	0.5109,0.7209	0.124368,0.0780558	0.00277625,0.00582895	inf,40.1663	44.7971184151283,13.3910567083265	LPAR1	rs10980797	1	1	1	|GTeX_Finemapped=1|EpiMap=1			0	1	1	NA	0.174136	0.0505113	NA	FALSE	TRUE	FALSE	FALSE	FALSE	FALSE	FALSE	TRUE	FALSE
Mono_Abs_Mean_INT	qt	Labs	Labs	monocyte (absolute count, mean, inv-norm transformed)	9_113910504-113912553	EUR,AFR	2	1	1	rs12340819	1	113910876	G,G	A,A	0.7247,0.8071	-0.0360899,-0.0224838	0.00310702,0.0066264	30.4643,3.16042	-11.6155995133601,-3.39306410720753	LPAR1	rs12340819	1	1	1	|EpiMap=1|Cicero=1			0	1	0.0712631	NA	0.174136	0.0505113	NA	FALSE	FALSE	FALSE	FALSE	FALSE	FALSE	FALSE	FALSE	FALSE
Mono_Abs_Mean_INT	qt	Labs	Labs	monocyte (absolute count, mean, inv-norm transformed)	9_126972424-127002125	EUR,AFR	1	6	0.872595	rs7872499	0.616209	126983091	T,C	C,T	0.67,0.8949	-0.0203731,0.0216303	0.00295142,0.00852548	11.2926,1.9517	-6.90281288329008,2.53713573898478	NEK6	rs7872499,rs10760335,rs10760336,rs4836968,rs62583791,rs876452	0.616209,0.11301,0.0928634,0.0541561,0.046835,0.0360435	0.959117	1,1,1,1,1,0.513	|ABC=1,|EpiMap=1|ABC=1|Cicero=1,|ABC=1,|ABC=1,|GTeX_Finemapped=1|eQTLGen_Finemapped=1|ABC=1,|ABC=1|Cicero=1			0	1	0.666522	NA	0.00513847	0.008215	NA	TRUE	FALSE	FALSE	FALSE	FALSE	FALSE	FALSE	TRUE	FALSE
Mono_Abs_Mean_INT	qt	Labs	Labs	monocyte (absolute count, mean, inv-norm transformed)	9_128475056-128743178	EUR,AFR	1	11	0.798566	rs9299305	0.869218	128633544	C,C	T,T	0.7127,0.8805	0.0215713,0.0160553	0.00306694,0.00806044	11.6959,1.33361	7.03349266695794,1.99186396772385	PBX3	rs9299305,rs7864529,rs10819064,rs7870250,rs4287036,rs7857894,rs4258094,rs7857380,rs10760403,rs1339498,rs7040425	0.869218,0.0176093,0.0174349,0.0120188,0.00666597,0.0058003,0.00566499,0.00564233,0.00502765,0.00474727,0.00448213	0.954312	1,1,1,1,1,1,1,1,1,1,1	|GTeX_Finemapped=1,|GTeX_Finemapped=1,|GTeX_Finemapped=1,|GTeX_Finemapped=1,|GTeX_Finemapped=1,|GTeX_Finemapped=1,|ABC=1,|GTeX_Finemapped=1,|GTeX_Finemapped=1,|GTeX_Finemapped=1,|GTeX_Finemapped=1			0	1	0.60289	NA	0.0926041	0.0546837	NA	TRUE	FALSE	FALSE	FALSE	FALSE	FALSE	FALSE	TRUE	FALSE
Mono_Abs_Mean_INT	qt	Labs	Labs	monocyte (absolute count, mean, inv-norm transformed)	9_130369637-130869637	EUR,AFR	1	1	1	rs7865146	0.95623	130619637	T,C	C,T	0.6332,0.6747	-0.0249065,-0.000434257	0.00287966,0.00558098	17.2849,0.0278069	-8.64911135342367,-0.0778101695401166	FPGS	rs7865146	0.95623	0.95623	1	|GTeX_Finemapped=1|Cicero=1			0	1	0.173387	NA	0.199299	0.128355	NA	FALSE	FALSE	FALSE	FALSE	FALSE	FALSE	FALSE	FALSE	FALSE
Mono_Abs_Mean_INT	qt	Labs	Labs	monocyte (absolute count, mean, inv-norm transformed)	9_130369637-130869637	EUR,AFR	2	2	1	rs10760500	0.907917	130536717	A,G	G,A	0.5249,0.792	-0.0113515,0.0297094	0.00277904,0.00644189	4.35519,5.39902	-4.08468391962692,4.61190737500951	SH2D3C	rs10760500,rs4836579	0.907917,0.0521254	0.960042	0.943,1	|Exon=1|eQTLGen_Finemapped=1,|Promoter=1|eQTLGen_Finemapped=1|EpiMap=1			0	1	0.999961	NA	0.199299	0.128355	NA	FALSE	FALSE	FALSE	FALSE	FALSE	FALSE	FALSE	FALSE	FALSE
Mono_Abs_Mean_INT	qt	Labs	Labs	monocyte (absolute count, mean, inv-norm transformed)	9_130369637-130869637	EUR,AFR	3	1	1	rs73606483	0.999969	130667582	NA,C	NA,T	NA,0.7549	NA,0.0396084	NA,0.00607843	NA,10.1421	NA,6.51622211656628	ST6GALNAC6	rs73606483	0.999969	0.999969	0.931	|Exon=1|ABC=1			0	0.500004	0.999983	NA	0.199299	0.128355	NA	FALSE	FALSE	FALSE	FALSE	FALSE	FALSE	FALSE	FALSE	FALSE
Mono_Abs_Mean_INT	qt	Labs	Labs	monocyte (absolute count, mean, inv-norm transformed)	9_130369637-130869637	EUR,AFR	4	1	1	rs4836591	0.980864	130681896	A,C	C,A	0.7604,0.6059	-0.0210367,0.0303936	0.00325133,0.00535062	10.0093,7.87163	-6.47018297127637,5.68038844096572	ST6GALNAC4	rs4836591	0.980864	0.980864	0.714	|eQTLGen_Finemapped=1|ABC=1			0	0.999983	0.993385	NA	0.199299	0.128355	NA	FALSE	FALSE	FALSE	FALSE	FALSE	FALSE	FALSE	FALSE	FALSE
Mono_Abs_Mean_INT	qt	Labs	Labs	monocyte (absolute count, mean, inv-norm transformed)	9_131465481-131659724	EUR,AFR	1	2	0.984449	rs112086410	0.912009	131591894	G,G	C,C	0.8658,0.992436	0.0326858,0.0407109	0.00407137,0.0301773	15.0047,0.751245	8.02820672157038,1.34905707270034	C9orf114	rs112086410	0.912009	0.912009	1	|Promoter=1|GTeX_Finemapped=1|ABC=1	rs73620883	0.0559101	0.0559101	1	0.39495	NA	0.0795416	0.0436282	NA	TRUE	FALSE	FALSE	FALSE	FALSE	FALSE	FALSE	TRUE	FALSE
Mono_Abs_Mean_INT	qt	Labs	Labs	monocyte (absolute count, mean, inv-norm transformed)	9_135895414-136395414	EUR,AFR	1	1	1	rs115478735	1	136149711	A,A	T,T	0.8161,0.98714	0.0335712,0.0777534	0.00358231,0.0232059	20.1451,3.09346	9.37138326945463,3.35058756609311	ABO	rs115478735	1	1	1	|Promoter=1|ABC=1			0	1	0.998021	NA	0.245473	0.186121	NA	FALSE	FALSE	FALSE	FALSE	FALSE	FALSE	FALSE	FALSE	FALSE
Mono_Abs_Mean_INT	qt	Labs	Labs	monocyte (absolute count, mean, inv-norm transformed)	9_135895414-136395414	EUR,AFR	2	1	1	rs142156766	0.999953	136031559	C,NA	A,NA	0.99006,NA	0.072317,NA	0.0139895,NA	6.62917,NA	5.16937703277458,NA	GBGT1	rs142156766	0.999953	0.999953	1	|EpiMap=1			0	0.999945	0.499987	NA	0.245473	0.186121	NA	FALSE	FALSE	FALSE	FALSE	FALSE	FALSE	FALSE	FALSE	FALSE
Mono_Abs_Mean_INT	qt	Labs	Labs	monocyte (absolute count, mean, inv-norm transformed)	9_135895414-136395414	EUR,AFR	3	1	1	rs8176722	0.995903	136132754	C,C	A,A	0.8867,0.8593	0.0271217,0.0410604	0.00437847,0.00751948	9.23258,7.32358	6.19433272353128,5.46053716480395	ABO	rs8176722	0.995903	0.995903	1	|GTeX_Finemapped=1|ABC=1			0	1	1	NA	0.245473	0.186121	NA	FALSE	FALSE	FALSE	FALSE	FALSE	FALSE	FALSE	FALSE	FALSE
Mono_Abs_Mean_INT	qt	Labs	Labs	monocyte (absolute count, mean, inv-norm transformed)	9_22142756-22167207	EUR,AFR	1	1	1	rs12376511	0.999982	22142756	T,T	C,C	0.8171,0.91225	0.0731395,0.0269335	0.00358989,0.00924117	91.5436,2.44825	20.3737440422966,2.91451190704207	CDKN2B	rs12376511	0.999982	0.999982	1	|ABC=1			0	1	0.184167	NA	0.0516256	0.0207837	NA	TRUE	FALSE	FALSE	FALSE	FALSE	FALSE	FALSE	TRUE	FALSE
Mono_Abs_Mean_INT	qt	Labs	Labs	monocyte (absolute count, mean, inv-norm transformed)	9_22142756-22167207	EUR,AFR	2	4	1	rs72658434	0.397139	22162934	C,C	A,A	0.99006,0.95764	0.0630142,0.0518669	0.0139895,0.0129816	5.17677,4.1899	4.5043925801494,3.99541658963456	CDKN2B-AS1	rs72658434,rs72656753,rs7873930,rs75112893	0.397139,0.33841,0.204945,0.0595061	1	1,1,1,0.882	|GTeX_Finemapped=1,|GTeX_Finemapped=1,|GTeX_Finemapped=1,|GTeX_Finemapped=1			0	1	0.99977	NA	0.0516256	0.0207837	NA	TRUE	TRUE	FALSE	TRUE	FALSE	FALSE	FALSE	TRUE	TRUE
Mono_Abs_Mean_INT	qt	Labs	Labs	monocyte (absolute count, mean, inv-norm transformed)	9_22142756-22167207	EUR,AFR	3	2	0.976314	rs1412836	0.615637	22167207	G,G	A,A	0.8618,0.8896	0.0681052,0.0322696	0.00402132,0.00834306	63.6125,3.95937	16.9360309550098,3.86783746011655	IFNE	rs1412836	0.615637	0.615637	1	|EpiMap=1	rs10965271	0.363656	0.363656	0.999994	0.999164	NA	0.0516256	0.0207837	NA	TRUE	TRUE	FALSE	TRUE	FALSE	FALSE	FALSE	TRUE	TRUE
Mono_Abs_Mean_INT	qt	Labs	Labs	monocyte (absolute count, mean, inv-norm transformed)	9_2371482-2871482	EUR,AFR	1	1	1	rs7852409	0.999786	2621482	G,C	C,G	0.7773,0.5371	0.0308775,-0.00709653	0.00333558,0.00524368	19.6773,0.754625	9.25701077473783,-1.35334917462545	VLDLR	rs7852409	0.999786	0.999786	1	|Promoter=1|ABC=1			0	0.999979	0.394193	NA	0.179312	0.0812481	NA	FALSE	FALSE	FALSE	FALSE	FALSE	FALSE	FALSE	FALSE	FALSE
Mono_Abs_Mean_INT	qt	Labs	Labs	monocyte (absolute count, mean, inv-norm transformed)	9_2371482-2871482	EUR,AFR	2	7	0.951218	rs10812332	0.438486	2607430	A,A	G,G	0.8022,0.8381	-0.0297281,-0.0161889	0.00348395,0.007098	16.8454,1.64662	-8.53287217095538,-2.28076923076923	VLDLR	rs10812332,rs12684208,rs10967131,rs12682902,rs12682927,rs12682918,rs55913163	0.438486,0.370625,0.0638384,0.0272583,0.0182023,0.0179068,0.0171926	0.953509	1,1,1,1,1,1,1	|GTeX_Finemapped=1,|GTeX_Finemapped=1,|EpiMap=1|ABC=1,|GTeX_Finemapped=1,|GTeX_Finemapped=1,|GTeX_Finemapped=1,|GTeX_Finemapped=1|ABC=1			0	1	0.542811	NA	0.179312	0.0812481	NA	FALSE	FALSE	FALSE	FALSE	FALSE	FALSE	FALSE	FALSE	FALSE
Mono_Abs_Mean_INT	qt	Labs	Labs	monocyte (absolute count, mean, inv-norm transformed)	9_2371482-2871482	EUR,AFR	3	1	1	rs34433332	0.997755	2622077	C,NA	G,NA	0.97913,NA	-0.0626063,NA	0.00970833,NA	9.94769,NA	-6.44871981071925,NA	VLDLR	rs34433332	0.997755	0.997755	1	|Exon=1|ABC=1|Cicero=1			0	0.999863	0.499898	NA	0.179312	0.0812481	NA	FALSE	FALSE	FALSE	FALSE	FALSE	FALSE	FALSE	FALSE	FALSE
Mono_Abs_Mean_INT	qt	Labs	Labs	monocyte (absolute count, mean, inv-norm transformed)	9_2371482-2871482	EUR,AFR	4	2	0.916143	rs34881325	0.944584	2622134	C,C	T,T	0.5736,0.8812	-0.0221005,0.00875788	0.00280616,0.00808094	14.47,0.555226	-7.87570915414659,1.08376995745544	VLDLR	rs34881325,rs2219143	0.944584,0.0483999	0.992984	1,1	|Promoter=1|GTeX_Finemapped=1|ABC=1|Cicero=1,|Promoter=1|GTeX_Finemapped=1|eQTLGen_Finemapped=1|ABC=1|Cicero=1			0	0.999413	0.344345	NA	0.179312	0.0812481	NA	FALSE	FALSE	FALSE	FALSE	FALSE	FALSE	FALSE	FALSE	FALSE
Mono_Abs_Mean_INT	qt	Labs	Labs	monocyte (absolute count, mean, inv-norm transformed)	9_33758674-34130435	EUR,AFR	1	2	1	rs11557154	0.490037	34107505	C,C	T,T	0.8628,0.98941	-0.0385068,-0.0369346	0.00403361,0.025543	20.8723,0.829201	-9.54648565428983,-1.44597737149121	DCAF12	rs11557154	0.490037	0.490037	0.93	|Exon=1	rs10971930	0.472957	0.472957	1	0.273892	NA	0.0484778	0.0693751	NA	TRUE	FALSE	FALSE	FALSE	FALSE	FALSE	FALSE	TRUE	FALSE
Mono_Abs_Mean_INT	qt	Labs	Labs	monocyte (absolute count, mean, inv-norm transformed)	9_33758674-34130435	EUR,AFR	2	19	0.928725	rs216364	0.179055	33818257	T,C	C,T	0.7495,0.5098	0.0152459,-0.0226393	0.00320285,0.00523023	5.71334,4.82362	4.69810323859426,4.25716596898587	UBAP2	rs10814057,rs7019833,rs2781,rs307688,rs307651,rs1998705,rs307658,rs6476429,rs1785506,rs7854512	0.111965,0.100392,0.0494436,0.0332126,0.032555,0.0308883,0.0305876,0.0219921,0.0214545,0.0202655	0.452756	1,1,1,1,1,0.99,1,1,1,1	|Exon=1,|ABC=1,|Exon=1,|Promoter=1,|Promoter=1,|Promoter=1,|Exon=1,|Exon=1,|Exon=1,|ABC=1	rs1749269,rs1760816,rs1785511,rs216364,rs2477517,rs307645,rs307648,rs307694,rs4817	0.0228405,0.0198535,0.159047,0.179055,0.0224006,0.0320056,0.0300138,0.023089,0.0198854	0.50819	0.936145	0.969606	NA	0.0484778	0.0693751	NA	TRUE	TRUE	FALSE	TRUE	FALSE	FALSE	FALSE	TRUE	TRUE
Mono_Abs_Mean_INT	qt	Labs	Labs	monocyte (absolute count, mean, inv-norm transformed)	9_33758674-34130435	EUR,AFR	3	3	0.974889	rs144749953	0.468572	33798271	G,NA	A,NA	0.97913,NA	0.0568014,NA	0.00970833,NA	8.31048,NA	5.70694320113457,NA	UBAP2	rs145745810,rs150234878	0.258677,0.252145	0.510822	1,1	|GTeX_Finemapped=1,|GTeX_Finemapped=1	rs144749953	0.468572	0.468572	0.985325	0.498402	NA	0.0484778	0.0693751	NA	TRUE	FALSE	FALSE	FALSE	FALSE	FALSE	FALSE	TRUE	FALSE
Mono_Abs_Mean_INT	qt	Labs	Labs	monocyte (absolute count, mean, inv-norm transformed)	9_35686376-35728494	EUR,AFR	1	4	0.905221	rs760402	0.813827	35686376	A,A	G,G	0.6938,0.7057	-0.0234963,-0.0151298	0.00301097,0.00573723	14.2205,2.07773	-7.80356496411456,-2.63712627870941	TPM2	rs760402,rs760401,rs3793537	0.813827,0.0819163,0.0456786	0.941422	1,1,1	|Promoter=1|GTeX_Finemapped=1|EpiMap=1|ABC=1,|Promoter=1|GTeX_Finemapped=1|EpiMap=1|ABC=1,|GTeX_Finemapped=1|eQTLGen_Finemapped=1|ABC=1	rs2249250	0.0105091	0.0105091	1	0.619083	NA	0.036388	0.0100046	NA	TRUE	FALSE	FALSE	FALSE	FALSE	FALSE	FALSE	TRUE	FALSE
Mono_Abs_Mean_INT	qt	Labs	Labs	monocyte (absolute count, mean, inv-norm transformed)	9_38192953-38200670	EUR,AFR	1	3	0.956706	rs2810745	0.646906	38200532	A,A	G,G	0.5308,0.5098	0.0212753,0.0084844	0.00278088,0.00523023	13.6988,0.979788	7.65056385029199,1.62218487523493	IGFBPL1	rs2810745,rs2585668	0.646906,0.221154	0.86806	1,1	|EpiMap=1,|EpiMap=1	rs10973700	0.0983739	0.0983739	1	0.43456	NA	0.00267656	6.4741e-09	NA	TRUE	FALSE	FALSE	FALSE	FALSE	FALSE	FALSE	TRUE	FALSE
Mono_Abs_Mean_INT	qt	Labs	Labs	monocyte (absolute count, mean, inv-norm transformed)	9_4036719-4049357	EUR,AFR	1	1	1	rs501461	0.961973	4039727	T,T	G,G	0.6083,0.7776	-0.0189271,0.00177108	0.00284309,0.00628727	10.5544,0.108921	-6.65722857876465,0.281693008253185	GLIS3	rs501461	0.961973	0.961973	1	|EpiMap=1			0	0.999997	0.308715	NA	0.00230865	6.4741e-09	NA	TRUE	FALSE	FALSE	FALSE	FALSE	FALSE	FALSE	TRUE	FALSE
Mono_Abs_Mean_INT	qt	Labs	Labs	monocyte (absolute count, mean, inv-norm transformed)	9_91449366-91472127	EUR,AFR	1	2	1	rs2174057	0.887466	91460248	C,C	T,T	0.5268,0.6543	0.0573425,0.0265943	0.00277959,0.00549755	93.8294,5.88109	20.6298410916718,4.83748215114005	S1PR3	rs2174057	0.887466	0.887466	1	|eQTLGen_Finemapped=1	rs2799699	0.0644617	0.0644617	1	1	NA	0.0032948	0.0146564	NA	TRUE	TRUE	FALSE	TRUE	FALSE	FALSE	FALSE	TRUE	TRUE
Mono_Abs_Mean_INT	qt	Labs	Labs	monocyte (absolute count, mean, inv-norm transformed)	9_91449366-91472127	EUR,AFR	2	1	1	rs114144170	1	91450368	NA,A	NA,G	NA,0.94327	NA,-0.0601079	NA,0.0113027	NA,6.97916	NA,-5.31801251028515	CKS2	rs114144170	1	1	1	|EpiMap=1			0	0.5	1	NA	0.0032948	0.0146564	NA	FALSE	TRUE	FALSE	FALSE	FALSE	FALSE	FALSE	TRUE	FALSE
Mono_Abs_Mean_INT	qt	Labs	Labs	monocyte (absolute count, mean, inv-norm transformed)	9_91449366-91472127	EUR,AFR	3	1	1	rs28555112	0.961857	91451292	C,NA	T,NA	0.93936,NA	-0.053615,NA	0.00581474,NA	19.5293,NA	-9.2205326463436,NA	S1PR3	rs28555112	0.961857	0.961857	1	|ABC=1			0	0.94003	0.530681	NA	0.0032948	0.0146564	NA	TRUE	FALSE	FALSE	FALSE	FALSE	FALSE	FALSE	TRUE	FALSE
Mono_Abs_Mean_INT	qt	Labs	Labs	monocyte (absolute count, mean, inv-norm transformed)	9_91449366-91472127	EUR,AFR	4	3	0.9975	rs2653810	0.633164	91450856	A,A	G,G	0.7594,0.91452	0.0439285,0.010438	0.00324671,0.00935144	40.984,0.577835	13.5301582217075,1.1161917308992	SHC3	rs2653810	0.633164	0.633164	0.655	|EpiMap=1	rs1288648,rs2818246	0.276916,0.0476682	0.324584	1	0.699611	NA	0.0032948	0.0146564	NA	TRUE	FALSE	FALSE	FALSE	FALSE	FALSE	FALSE	TRUE	FALSE
Mono_Abs_Mean_INT	qt	Labs	Labs	monocyte (absolute count, mean, inv-norm transformed)	9_91505937-91562375	EUR,AFR	1	3	0.979907	rs28450540	0.388632	91536074	NA,C	NA,A	NA,0.8714	NA,0.172529	NA,0.00781049	NA,107.399	NA,22.0893951595867	S1PR3	rs28450540,rs12341441,rs12352965	0.388632,0.315187,0.296121	0.99994	1,1,0.895	|GTeX_Finemapped=1,|GTeX_Finemapped=1,|GTeX_Finemapped=1|ABC=1			0	0.5	1	NA	0.025817	0.0126067	NA	FALSE	TRUE	FALSE	FALSE	FALSE	FALSE	FALSE	TRUE	FALSE
Mono_Abs_Mean_INT	qt	Labs	Labs	monocyte (absolute count, mean, inv-norm transformed)	9_91505937-91562375	EUR,AFR	2	1	1	rs1156619	0.999999	91530173	C,C	A,A	0.6133,0.90772	-0.0545771,-0.0678836	0.00284972,0.00903395	81.0285,13.2424	-19.1517412236992,-7.51427670066804	S1PR3	rs1156619	0.999999	0.999999	0.929	|eQTLGen_Finemapped=1			0	1	0.999999	NA	0.025817	0.0126067	NA	TRUE	TRUE	FALSE	TRUE	FALSE	FALSE	FALSE	TRUE	TRUE
Mono_Abs_Mean_INT	qt	Labs	Labs	monocyte (absolute count, mean, inv-norm transformed)	9_91505937-91562375	EUR,AFR	3	7	1	rs77446443	0.146562	91539255	G,NA	C,NA	0.94433,NA	0.0579209,NA	0.00605276,NA	20.9682,NA	9.56933696363312,NA	S1PR3	rs74375031,rs77446443,rs9410411,rs9410412	0.146562,0.146562,0.146562,0.146562	0.586248	1,0.5,1,1	|ABC=1,|ABC=1,|ABC=1,|ABC=1	rs75406575,rs9410251,rs9410416	0.146562,0.146562,0.120626	0.41375	0.999998	0.499999	NA	0.025817	0.0126067	NA	TRUE	FALSE	FALSE	FALSE	FALSE	FALSE	FALSE	TRUE	FALSE
Mono_Abs_Mean_INT	qt	Labs	Labs	monocyte (absolute count, mean, inv-norm transformed)	9_91505937-91562375	EUR,AFR	4	14	0.704951	rs72747074	0.186325	91545621	G,G	A,A	0.675,0.7587	-0.0514939,-0.052621	0.00296301,0.00611074	66.9239,17.141	8.47511819396744,-9.83589667154182	S1PR3	rs7039077,rs2316804,rs7038956,rs2316803,rs9410261,rs9410271,rs11137463,rs9410272,rs4598330	0.116931,0.103085,0.100949,0.0956879,0.0471154,0.0288644,0.0271338,0.021011,0.0113896	0.552167	1,1,1,1,1,1,1,1,1	|ABC=1,|ABC=1,|ABC=1,|ABC=1,|ABC=1,|ABC=1,|ABC=1,|ABC=1,|ABC=1	rs1502699,rs1502700,rs7021587,rs72747074,rs9410415	0.0254889,0.0254889,0.0971273,0.186325,0.0639268	0.398357	0.0569181	0.999092	NA	0.025817	0.0126067	NA	FALSE	TRUE	FALSE	FALSE	FALSE	FALSE	FALSE	TRUE	FALSE
Mono_Abs_Min_INT	qt	Labs	Labs	monocyte (absolute count, minimum, inv-norm transformed)	10_101271789-101293341	EUR,AFR	1	3	0.951247	rs10883360	0.384882	101281158	C,C	G,G	0.6163,0.7572	0.0396211,0.0194502	0.00285378,0.00609778	43.0998,2.84644	13.8837261456735,3.18971822532135	NKX2-3	rs10883360,rs11190134,rs11190141	0.384882,0.354278,0.260261	0.999421	1,1,1	|EpiMap=1|Cicero=1,|ABC=1,|Promoter=1|ABC=1|Cicero=1			0	1	0.153926	NA	0.00556486	0.00493717	NA	TRUE	FALSE	FALSE	FALSE	FALSE	FALSE	FALSE	TRUE	FALSE
Mono_Abs_Min_INT	qt	Labs	Labs	monocyte (absolute count, minimum, inv-norm transformed)	10_101271789-101293341	EUR,AFR	2	1	1	rs10748781	0.999385	101283330	A,A	C,C	0.5755,0.90166	-0.0365378,-0.0329509	0.0028077,0.00878042	37.9889,3.75724	-13.013427360473,-3.75277036861562	NKX2-3	rs10748781	0.999385	0.999385	1	|GTeX_Finemapped=1|ABC=1|Cicero=1			0	1	0.957754	NA	0.00556486	0.00493717	NA	TRUE	TRUE	FALSE	TRUE	FALSE	FALSE	FALSE	TRUE	TRUE
Mono_Abs_Min_INT	qt	Labs	Labs	monocyte (absolute count, minimum, inv-norm transformed)	10_101271789-101293341	EUR,AFR	3	8	1	rs12412391	0.141134	101288935	A,A	G,G	0.7147,0.8918	0.0377385,0.0488372	0.00307326,0.00841694	33.9337,8.18422	12.2796314011831,5.80225117441731	NKX2-3	rs12412391,rs60386053,rs12414770,rs11190137,rs11190139,rs11190136,rs10883363,rs10883364	0.141134,0.129363,0.125968,0.122741,0.120243,0.119867,0.107303,0.107303	0.973922	1,1,1,1,1,1,1,1	|EpiMap=1|ABC=1,|EpiMap=1|ABC=1,|ABC=1,|ABC=1|Cicero=1,|ABC=1,|ABC=1|Cicero=1,|ABC=1|Cicero=1,|ABC=1|Cicero=1			0	0.89547	0.999994	NA	0.00556486	0.00493717	NA	TRUE	TRUE	FALSE	TRUE	FALSE	FALSE	FALSE	TRUE	TRUE
Mono_Abs_Min_INT	qt	Labs	Labs	monocyte (absolute count, minimum, inv-norm transformed)	10_112040403-112074845	EUR,AFR	1	4	0.925085	rs2795913	0.720853	112040403	A,G	G,A	0.5646,0.94554	-0.0191023,-0.00609539	0.00279896,0.0115219	11.0552,0.224181	-6.82478492011318,-0.529026462649389	SMNDC1	rs2795913,rs1050755	0.720853,0.0707901	0.791643	0.769,0.93	|eQTLGen_Finemapped=1,|Exon=1	rs10884945,rs928929	0.0698013,0.137224	0.207025	1	0.291183	NA	0.043216	0.00535299	NA	TRUE	FALSE	FALSE	FALSE	FALSE	FALSE	FALSE	TRUE	FALSE
Mono_Abs_Min_INT	qt	Labs	Labs	monocyte (absolute count, minimum, inv-norm transformed)	10_114773926-114817009	EUR,AFR	1	2	0.97954	rs11196211	0.909444	114817009	A,A	C,C	0.7087,0.8707	0.0207241,-0.00661455	0.00305429,0.00779234	10.9359,0.402345	6.78524305157663,-0.848852847796682	ZDHHC6	rs11196211	0.909444	0.909444	1	|GTeX_Finemapped=1	rs61872784	0.0703882	0.0703882	0.999998	0.361775	NA	0.0377567	0.00222827	NA	TRUE	FALSE	FALSE	FALSE	FALSE	FALSE	FALSE	TRUE	FALSE
Mono_Abs_Min_INT	qt	Labs	Labs	monocyte (absolute count, minimum, inv-norm transformed)	10_25192123-25223367	EUR,AFR	1	3	0.995611	rs12266014	0.830788	25211291	C,C	T,T	0.6491,0.90015	0.0443222,0.0380041	0.0029078,0.00872108	51.7338,4.88134	15.2425201183025,4.35772862994033	PRTFDC1	rs12266014,rs7908585	0.830788,0.0851719	0.91596	1,1	|GTeX_Finemapped=1,|GTeX_Finemapped=1	rs10828723	0.0447329	0.0447329	1	0.999547	NA	0.00585681	0.00155542	NA	TRUE	TRUE	FALSE	TRUE	FALSE	FALSE	FALSE	TRUE	TRUE
Mono_Abs_Min_INT	qt	Labs	Labs	monocyte (absolute count, minimum, inv-norm transformed)	10_50210710-50360223	EUR,AFR	1	25	0.876681	rs61850678	0.159801	50245557	T,T	C,C	0.7883,0.97277	0.0230051,0.0252873	0.00339708,0.0160647	10.8962,0.937544	6.7720218540629,1.57409101944014	VSTM4	rs61850678,rs11816318,rs17011726,rs11817325,rs61848153,rs61850684,rs17011692,rs11814277,rs61850681,rs56157539,rs4453139,rs17011715,rs36116147,rs4264085,rs61850689,rs61850690,rs61848380,rs61848377,rs56027486,rs17011755	0.159801,0.0540016,0.0473279,0.0436643,0.0385007,0.0375475,0.0365698,0.0343927,0.0343548,0.031443,0.0307674,0.0307352,0.0307352,0.0307352,0.0307352,0.0307352,0.0250658,0.0194078,0.0169734,0.0123108	0.775805	1,1,1,1,1,1,0.798,1,1,0.882,1,0.882,0.882,1,0.798,1,0.99,1,1,1	|GTeX_Finemapped=1,|GTeX_Finemapped=1,|GTeX_Finemapped=1|EpiMap=1,|GTeX_Finemapped=1,|GTeX_Finemapped=1,|GTeX_Finemapped=1,|GTeX_Finemapped=1,|Exon=1|GTeX_Finemapped=1,|GTeX_Finemapped=1,|GTeX_Finemapped=1,|GTeX_Finemapped=1,|GTeX_Finemapped=1,|GTeX_Finemapped=1,|GTeX_Finemapped=1,|GTeX_Finemapped=1,|GTeX_Finemapped=1,|Promoter=1|EpiMap=1|Cicero=1,|EpiMap=1,|EpiMap=1,|EpiMap=1|ABC=1	rs28505677,rs4272720,rs59889308,rs61848370,rs61848371	0.0104258,0.11028,0.0213377,0.0130356,0.0262647	0.181344	1	0.332696	NA	0.0357722	0.0196934	NA	TRUE	FALSE	FALSE	FALSE	FALSE	FALSE	FALSE	TRUE	FALSE
Mono_Abs_Min_INT	qt	Labs	Labs	monocyte (absolute count, minimum, inv-norm transformed)	10_64451233-64552010	EUR,AFR	1	9	0.963745	rs224111	0.489509	64552010	G,G	A,A	0.6024,0.6755	0.0238174,-0.00370475	0.00283561,0.00558446	16.348,0.29493	8.39939201794323,-0.66340344455865	ADO	rs224111,rs224090,rs224092,rs224099,rs224101,rs224089,rs224109,rs224095,rs224106	0.489509,0.0702707,0.0702707,0.0688804,0.0668176,0.0662999,0.0624906,0.044002,0.0347056	0.973247	1,1,1,1,1,1,1,1,1	|GTeX_Finemapped=1|eQTLGen_Finemapped=1,|GTeX_Finemapped=1|eQTLGen_Finemapped=1,|GTeX_Finemapped=1,|GTeX_Finemapped=1,|eQTLGen_Finemapped=1,|eQTLGen_Finemapped=1,|GTeX_Finemapped=1,|GTeX_Finemapped=1|eQTLGen_Finemapped=1,|GTeX_Finemapped=1|eQTLGen_Finemapped=1			0	1	0.311609	NA	0.00947738	0.0200763	NA	TRUE	FALSE	FALSE	FALSE	FALSE	FALSE	FALSE	TRUE	FALSE
Mono_Abs_Min_INT	qt	Labs	Labs	monocyte (absolute count, minimum, inv-norm transformed)	10_73522768-73525525	EUR,AFR	1	1	1	rs7919533	1	73525525	C,C	T,T	0.5,0.6868	0.0223725,0.0187384	0.0027755,0.00563736	15.12,3.05185	8.06070978202126,3.32396724708019	CDH23	rs7919533	1	1	0.97	|GTeX_Finemapped=1|eQTLGen_Finemapped=1			0	1	0.977217	NA	0.346453	6.4741e-09	NA	FALSE	TRUE	FALSE	FALSE	FALSE	FALSE	FALSE	TRUE	FALSE
Mono_Abs_Min_INT	qt	Labs	Labs	monocyte (absolute count, minimum, inv-norm transformed)	10_82060832-82233365	EUR,AFR	1	22	0.685491	rs113237683	0.117011	82196277	G,G	A,A	0.5726,0.848	-0.0192823,0.00194286	0.00280523,0.00728252	11.2037,0.102573	-6.87369663093579,0.26678402530992	TSPAN14	rs10788621,rs113237683,rs202222396,rs3195900,rs3195899,rs3195896,rs10887873,rs14073,rs10788622,rs6585994,rs10887872	0.117011,0.117011,0.117011,0.115727,0.0530058,0.0416206,0.0407593,0.0407593,0.0351553,0.00455983,0.00425	0.68687	1,1,1,1,1,1,1,1,1,1,1	|EpiMap=1|ABC=1,|EpiMap=1|ABC=1,|EpiMap=1|ABC=1,|EpiMap=1|ABC=1,|EpiMap=1|ABC=1,|EpiMap=1|ABC=1,|EpiMap=1|ABC=1,|EpiMap=1|ABC=1,|ABC=1,|GTeX_Finemapped=1,|EpiMap=1|ABC=1	rs10788620,rs10788623,rs10887847,rs10887865,rs10887871,rs10887898,rs11202815,rs11202832,rs2125039,rs66586255,rs8735	0.0401541,0.00963561,0.0309379,0.045021,0.0409593,0.00272617,0.0185848,0.0257316,0.0035472,0.00242119,0.0449805	0.264699	0.999997	0.279308	NA	0.0265165	0.0160971	NA	TRUE	FALSE	FALSE	FALSE	FALSE	FALSE	FALSE	TRUE	FALSE
Mono_Abs_Min_INT	qt	Labs	Labs	monocyte (absolute count, minimum, inv-norm transformed)	10_8456648-8490612	EUR,AFR	1	4	0.986665	rs10905374	0.374647	8481486	G,G	A,A	0.6799,0.8812	0.0260541,0.0231106	0.00297472,0.00808083	17.7036,2.3729	8.75850500215146,2.85992899244261	GATA3	rs10905374,rs10905373,rs10905371,rs10905372	0.374647,0.262444,0.226605,0.130389	0.994085	1,1,1,1	|EpiMap=1,|EpiMap=1,|EpiMap=1,|EpiMap=1			0	1	0.913332	NA	0.000128861	2.24681e-05	NA	TRUE	TRUE	FALSE	TRUE	FALSE	FALSE	FALSE	TRUE	TRUE
Mono_Abs_Min_INT	qt	Labs	Labs	monocyte (absolute count, minimum, inv-norm transformed)	10_99074151-99170228	EUR,AFR	1	6	0.997549	rs11189159	0.479847	99113964	G,G	A,A	0.7425,0.8169	-0.0533056,-0.0308548	0.00317377,0.00676041	62.581,5.2995	-16.7956720241227,-4.56404271338573	FRAT1	rs11189159,rs11189157,rs11189156,rs12415424,rs11189163,rs7924254	0.479847,0.323301,0.0580706,0.0515765,0.0367592,0.0367592	0.986313	0.744,1,1,1,1,1	|EpiMap=1|Cicero=1,|Cicero=1,|EpiMap=1,|Cicero=1,|EpiMap=1|Cicero=1,|EpiMap=1			0	1	0.999998	NA	0.0375927	0.0258577	NA	TRUE	TRUE	FALSE	TRUE	FALSE	FALSE	FALSE	TRUE	TRUE
Mono_Abs_Min_INT	qt	Labs	Labs	monocyte (absolute count, minimum, inv-norm transformed)	10_99074151-99170228	EUR,AFR	2	1	1	rs41302705	0.999918	99139236	NA,T	NA,C	NA,0.9826	NA,-0.1242	NA,0.0199958	NA,9.27942	NA,-6.21130437391852	FRAT2	rs41302705	0.999918	0.999918	0.655	|EpiMap=1			0	0.5	1	NA	0.0375927	0.0258577	NA	FALSE	TRUE	FALSE	FALSE	FALSE	FALSE	FALSE	TRUE	FALSE
Mono_Abs_Min_INT	qt	Labs	Labs	monocyte (absolute count, minimum, inv-norm transformed)	10_99074151-99170228	EUR,AFR	3	51	0.967503	rs113659998	0.149106	99158255	C,T	T,C	0.666,0.5272	-0.0432799,0.000275262	0.0029424,0.00523691	48.2489,0.0185978	-14.7090470364328,0.052561911508886	RRP12	rs113659998,rs11817852,rs11817875,rs11814021,rs11812223,rs11189203,rs7900255,rs10786342,rs10882924,rs10882923,rs10786340,rs10786341,rs7896100,rs10882922,rs9888116,rs11189191,rs10882926,rs2297668,rs9888026,rs11189192,rs9888117,rs9887991,rs1048442,rs3818908,rs10786337,rs10882918,rs10882919,rs113049384,rs141445387,rs148331122,rs7922512,rs11189196,rs11189197,rs3814553,rs9787454,rs9787426,rs11189195,rs11189200,rs869967,rs10882917,rs11189180,rs10786339,rs7909345,rs10882916,rs10786338,rs11189182,rs1537645,rs10882913	0.149106,0.0784788,0.0784788,0.0724281,0.0556173,0.0490675,0.0415308,0.0171996,0.0171176,0.0170403,0.0167393,0.0163879,0.0160417,0.0155726,0.0152942,0.0134238,0.0113756,0.0109447,0.0109447,0.0108872,0.0106764,0.0104079,0.00967859,0.00816183,0.00649385,0.00643992,0.00643992,0.00568312,0.00568312,0.00535873,0.00427683,0.00395187,0.00392607,0.00391802,0.00391802,0.00391049,0.00328859,0.00318307,0.00277102,0.00276466,0.0026807,0.00266848,0.00266848,0.00259681,0.0024973,0.00230681,0.00221738,0.00204828	0.844293	1,1,1,1,1,1,1,1,1,1,1,1,1,1,1,1,1,0.991,0.895,1,0.895,1,0.991,0.8,1,1,1,1,1,1,1,1,1,1,1,1,1,1,0.991,1,1,0.798,0.991,1,1,1,0.991,1	|GTeX_Finemapped=1,|GTeX_Finemapped=1,|GTeX_Finemapped=1,|GTeX_Finemapped=1,|GTeX_Finemapped=1,|GTeX_Finemapped=1,|GTeX_Finemapped=1,|GTeX_Finemapped=1,|GTeX_Finemapped=1,|GTeX_Finemapped=1,|GTeX_Finemapped=1,|GTeX_Finemapped=1,|GTeX_Finemapped=1,|GTeX_Finemapped=1,|GTeX_Finemapped=1,|Promoter=1|EpiMap=1,|Promoter=1|GTeX_Finemapped=1|ABC=1,|Exon=1|GTeX_Finemapped=1|ABC=1,|GTeX_Finemapped=1|ABC=1,|GTeX_Finemapped=1,|GTeX_Finemapped=1|ABC=1,|GTeX_Finemapped=1,|Exon=1|GTeX_Finemapped=1|ABC=1,|Promoter=1,|GTeX_Finemapped=1,|Promoter=1,|Promoter=1|GTeX_Finemapped=1,|Promoter=1,|Promoter=1,|Promoter=1,|GTeX_Finemapped=1,|GTeX_Finemapped=1,|GTeX_Finemapped=1,|Exon=1|GTeX_Finemapped=1,|GTeX_Finemapped=1,|GTeX_Finemapped=1,|GTeX_Finemapped=1,|GTeX_Finemapped=1,|Exon=1|GTeX_Finemapped=1,|GTeX_Finemapped=1,|GTeX_Finemapped=1,|GTeX_Finemapped=1,|Promoter=1|GTeX_Finemapped=1|EpiMap=1|ABC=1,|GTeX_Finemapped=1,|Promoter=1|GTeX_Finemapped=1,|GTeX_Finemapped=1,|Promoter=1|GTeX_Finemapped=1|EpiMap=1,|GTeX_Finemapped=1	rs10786343,rs61861865,rs7084654	0.101721,0.00304006,0.00211429	0.106875	1	0.492607	NA	0.0375927	0.0258577	NA	TRUE	FALSE	FALSE	FALSE	FALSE	FALSE	FALSE	TRUE	FALSE
Mono_Abs_Min_INT	qt	Labs	Labs	monocyte (absolute count, minimum, inv-norm transformed)	11_100501571-100508897	EUR,AFR	1	1	1	rs7127313	0.998466	100508897	C,T	T,C	0.663,0.8238	-0.0189306,0.0191915	0.00293589,0.00686259	9.94557,2.28691	-6.44799362373931,2.79653891606522	ARHGAP42	rs7127313	0.998466	0.998466	1	|ABC=1			0	1	0.882213	NA	0.0127118	0.00016509	NA	TRUE	TRUE	FALSE	TRUE	FALSE	FALSE	FALSE	TRUE	TRUE
Mono_Abs_Min_INT	qt	Labs	Labs	monocyte (absolute count, minimum, inv-norm transformed)	11_108021205-108367453	EUR,AFR	1	50	0.822566	rs228594	0.183693	108104525	G,G	A,A	0.6272,0.6657	0.0313772,0.000433484	0.00286993,0.00554235	27.0965,0.0279552	10.9330889603579,0.0782130323779624	ATM	rs228594,rs662218,rs228588,rs642496,rs228599,rs605394,rs679782,rs1607476,rs623860,rs599164,rs609655,rs35244261,rs228592,rs228591,rs228597,rs1850730,rs3781868,rs4754301,rs228589,rs11605442,rs609557,rs11212538,rs4623864,rs625120,rs4754305,rs228598,rs4027718,rs183460,rs4585,rs227083,rs1973723,rs650173,rs620613	0.183693,0.0463899,0.042902,0.0402591,0.0401799,0.0340799,0.0276475,0.0273823,0.0263439,0.0242017,0.0211889,0.0188032,0.0150218,0.0147216,0.0126827,0.011097,0.00967755,0.00948866,0.00899866,0.00863514,0.00833552,0.00744772,0.00726553,0.00721335,0.00648285,0.00605006,0.00602528,0.00566045,0.00554445,0.00516171,0.00514671,0.0042192,0.00390329	0.701851	0.655,1,0.5,1,0.5,1,1,1,0.5,1,1,1,1,0.75,0.744,1,1,1,0.534,1,1,0.721,1,0.99,0.798,0.744,1,1,1,1,1,1,1	|EpiMap=1,|GTeX_Finemapped=1,|ABC=0.500,|Promoter=1|GTeX_Finemapped=1,|Cicero=1,|GTeX_Finemapped=1,|GTeX_Finemapped=1,|ABC=1,|Cicero=1,|EpiMap=1,|GTeX_Finemapped=1,|GTeX_Finemapped=1,|EpiMap=1,|ABC=0.500|Cicero=1,|EpiMap=1|Cicero=1,|GTeX_Finemapped=1,|GTeX_Finemapped=1,|GTeX_Finemapped=1,|Promoter=0.500|GTeX_Finemapped=1|Cicero=1,|GTeX_Finemapped=1,|GTeX_Finemapped=1,|GTeX_Finemapped=1,|GTeX_Finemapped=1,|Promoter=1|Cicero=1,|GTeX_Finemapped=1,|EpiMap=1|Cicero=1,|GTeX_Finemapped=1,|GTeX_Finemapped=1,|Exon=1,|GTeX_Finemapped=1,|GTeX_Finemapped=1,|Promoter=1,|GTeX_Finemapped=1	rs10890821,rs11212663,rs189037,rs2028155,rs2070661,rs2083707,rs228590,rs228596,rs4754298,rs4754306,rs600691,rs618499,rs652541,rs6589007,rs6589008,rs664143,rs7932972	0.00379769,0.0230055,0.00461212,0.00847847,0.0732314,0.0325839,0.00886844,0.00505354,0.00571982,0.00619241,0.00397122,0.0124794,0.0161053,0.0170241,0.0128019,0.0127101,0.00466573	0.251301	1	0.28978	NA	0.0645263	0.01291	NA	TRUE	FALSE	FALSE	FALSE	FALSE	FALSE	FALSE	TRUE	FALSE
Mono_Abs_Min_INT	qt	Labs	Labs	monocyte (absolute count, minimum, inv-norm transformed)	11_116747282-116975136	EUR,AFR	1	37	0.870049	rs79349393	0.0728073	116865367	A,A	G,G	0.93638,0.851	-0.0391773,-0.0161034	0.00568576,0.0073425	11.2547,1.54829	-6.8904244990995,-2.19317671092952	SIK3	rs79349393,rs74460214,rs75826529,rs11216204,rs12417152,rs80054374,rs79870586,rs80143284,rs12421834,rs12275355,rs12419437,rs2289890,rs12289974,rs12418324,rs146178826,rs75776964,rs79157715,rs11216217,rs75212922,rs74615346,rs11216252,rs80273401	0.0728073,0.0681923,0.0681923,0.0646361,0.0637995,0.0478567,0.0398422,0.0256988,0.0179453,0.0173959,0.0173959,0.0173959,0.0173651,0.0171997,0.0171997,0.0167302,0.0167302,0.0166529,0.0166529,0.0165594,0.0139622,0.0134069	0.683617	1,1,1,1,1,1,1,1,1,1,1,1,1,1,1,1,1,1,1,1,1,1	|EpiMap=1,|EpiMap=1|ABC=1,|EpiMap=1|ABC=1,|eQTLGen_Finemapped=1,|eQTLGen_Finemapped=1,|eQTLGen_Finemapped=1|ABC=1,|eQTLGen_Finemapped=1,|EpiMap=1,|EpiMap=1,|eQTLGen_Finemapped=1,|EpiMap=1,|Cicero=1,|Cicero=1,|eQTLGen_Finemapped=1,|ABC=1,|ABC=1,|EpiMap=1,|ABC=1|Cicero=1,|ABC=1,|ABC=1,|EpiMap=1,|eQTLGen_Finemapped=1	rs11216197,rs117901629,rs12287768,rs12292371,rs12292434,rs12293755,rs12418735,rs148143761,rs17120177,rs17120293,rs2186844,rs7480278,rs7481286,rs77204473,rs77594377	0.0173959,0.0202934,0.0169252,0.0170807,0.0153789,0.0173959,0.0167302,0.0224638,0.0262435,0.00859067,0.0126888,0.0167302,0.0252383,0.0230105,0.0117712	0.267937	1	0.551616	NA	0.0440038	0.0102518	NA	TRUE	FALSE	FALSE	FALSE	FALSE	FALSE	FALSE	TRUE	FALSE
Mono_Abs_Min_INT	qt	Labs	Labs	monocyte (absolute count, minimum, inv-norm transformed)	11_116747282-116975136	EUR,AFR	2	1	1	rs140587667	0.993075	116891007	T,NA	G,NA	0.993042,NA	0.0793401,NA	0.016695,NA	5.69663,NA	4.75232704402516,NA	SIK3	rs140587667	0.993075	0.993075	1	|ABC=1			0	0.978337	0.496986	NA	0.0440038	0.0102518	NA	TRUE	FALSE	FALSE	FALSE	FALSE	FALSE	FALSE	TRUE	FALSE
Mono_Abs_Min_INT	qt	Labs	Labs	monocyte (absolute count, minimum, inv-norm transformed)	11_117831270-118331270	EUR,AFR	1	1	1	rs143034248	0.99985	118081270	C,NA	T,NA	0.994036,NA	-0.126645,NA	0.0180236,NA	11.6745,NA	-7.02662065292172,NA	MPZL2	rs143034248	0.99985	0.99985	1	|EpiMap=1			0	1	0.5	NA	0.0680521	0.0679634	NA	TRUE	FALSE	FALSE	FALSE	FALSE	FALSE	FALSE	TRUE	FALSE
Mono_Abs_Min_INT	qt	Labs	Labs	monocyte (absolute count, minimum, inv-norm transformed)	11_122496096-122527212	EUR,AFR	1	1	1	rs11602323	0.996213	122519281	T,T	G,G	0.8837,0.8336	-0.0530247,-0.052612	0.00432882,0.00702014	33.7706,13.1766	-12.2492272720972,-7.49443743287171	UBASH3B	rs11602323	0.996213	0.996213	1	|GTeX_Finemapped=1			0	1	0.999999	NA	0.0360166	0.0061105	NA	TRUE	TRUE	FALSE	TRUE	FALSE	FALSE	FALSE	TRUE	TRUE
Mono_Abs_Min_INT	qt	Labs	Labs	monocyte (absolute count, minimum, inv-norm transformed)	11_122496096-122527212	EUR,AFR	2	1	1	rs7952141	0.958132	122509491	G,A	A,G	0.6133,0.7005	-0.0268822,0.0349255	0.00284963,0.0057082	20.402,9.02472	-9.43357558700603,6.11847867979398	UBASH3B	rs7952141	0.958132	0.958132	1	|GTeX_Finemapped=1|EpiMap=1			0	1	0.994404	NA	0.0360166	0.0061105	NA	TRUE	TRUE	FALSE	TRUE	FALSE	FALSE	FALSE	TRUE	TRUE
Mono_Abs_Min_INT	qt	Labs	Labs	monocyte (absolute count, minimum, inv-norm transformed)	11_128335578-128349430	EUR,AFR	1	4	0.98708	rs34658647	0.509259	128340977	T,T	G,G	0.7565,0.96974	0.0284293,0.039078	0.00323339,0.015263	17.8345,1.98056	8.79241291647466,2.56030924457839	ETS1	rs34658647,rs9787971,rs9787784,rs12293821	0.509259,0.25781,0.181035,0.0508908	0.998995	1,1,1,1	|ABC=1,|EpiMap=1|ABC=1,|EpiMap=1|ABC=1,|EpiMap=1			0	1	0.698158	NA	0.0444226	0.00159147	NA	TRUE	FALSE	FALSE	FALSE	FALSE	FALSE	FALSE	TRUE	FALSE
Mono_Abs_Min_INT	qt	Labs	Labs	monocyte (absolute count, minimum, inv-norm transformed)	11_128335578-128349430	EUR,AFR	2	1	1	rs11606475	0.997476	128340242	G,G	A,A	0.6849,0.5446	-0.0210276,-0.00661841	0.00298727,0.00525008	11.7133,0.683102	-7.03906911661818,-1.26063031420474	ETS1	rs11606475	0.997476	0.997476	0.744	|EpiMap=1|ABC=1			0	0.998309	0.268298	NA	0.0444226	0.00159147	NA	TRUE	FALSE	FALSE	FALSE	FALSE	FALSE	FALSE	TRUE	FALSE
Mono_Abs_Min_INT	qt	Labs	Labs	monocyte (absolute count, minimum, inv-norm transformed)	11_1624221-2124221	EUR,AFR	1	1	1	rs907612	1	1874221	C,C	T,T	0.6143,0.5136	0.0258408,0.0231027	0.002851,0.00523109	18.8996,4.99849	9.06376709926342,4.41642181648567	LSP1	rs907612	1	1	0.814	|Exon=1|GTeX_Finemapped=1|ABC=1|Cicero=1			0	1	0.999632	NA	0.27025	0.219674	NA	FALSE	FALSE	FALSE	FALSE	FALSE	FALSE	FALSE	FALSE	FALSE
Mono_Abs_Min_INT	qt	Labs	Labs	monocyte (absolute count, minimum, inv-norm transformed)	11_2350089-2369019	EUR,AFR	1	3	0.852178	rs114481260	0.408839	2357688	NA,C	NA,T	NA,0.8457	NA,0.0487701	NA,0.00723786	NA,10.7949	NA,6.7381933333886	CD81	rs114481260,rs114084845	0.408839,0.248656	0.657495	1,1	|GTeX_Finemapped=1,|GTeX_Finemapped=1	rs116058145	0.33825	0.33825	0.499997	1	NA	0.0513212	0.032838	NA	FALSE	TRUE	FALSE	FALSE	FALSE	FALSE	FALSE	TRUE	FALSE
Mono_Abs_Min_INT	qt	Labs	Labs	monocyte (absolute count, minimum, inv-norm transformed)	11_60118636-60172770	EUR,AFR	1	18	0.951634	rs4290252	0.099312	60144781	T,T	C,C	0.659,0.5938	0.0194827,0.0280492	0.00292747,0.00532367	10.5482,6.86217	6.65513224729886,5.26877135509902	MS4A14	rs4290252,rs6591576,rs1318775,rs1319179,rs2241921,rs10750936,rs2233238,rs2241920,rs7944025,rs7935082,rs4290253,rs1838095,rs10750937	0.099312,0.0990541,0.0968659,0.0968659,0.0949074,0.0942387,0.0934586,0.0499597,0.0292594,0.0270318,0.020531,0.0126786,0.0097069	0.82387	0.882,1,0.882,0.904,0.801,0.904,0.521,1,1,1,1,1,0.811	|GTeX_Finemapped=1,|GTeX_Finemapped=1,|GTeX_Finemapped=1,|GTeX_Finemapped=1|EpiMap=1,|Promoter=1|GTeX_Finemapped=1|ABC=1,|GTeX_Finemapped=1|EpiMap=1,|Promoter=0.500|GTeX_Finemapped=1,|Exon=1|GTeX_Finemapped=1|eQTLGen_Finemapped=1|ABC=1,|GTeX_Finemapped=1|eQTLGen_Finemapped=1,|GTeX_Finemapped=1,|GTeX_Finemapped=1,|GTeX_Finemapped=1,|Exon=1|GTeX_Finemapped=1	rs2014121,rs2233252,rs2233253,rs6591578,rs950803	0.0217021,0.0425049,0.0425049,0.00890555,0.0167583	0.132376	1	0.996923	NA	0.0203124	0.0234296	NA	TRUE	TRUE	FALSE	TRUE	FALSE	FALSE	FALSE	TRUE	TRUE
Mono_Abs_Min_INT	qt	Labs	Labs	monocyte (absolute count, minimum, inv-norm transformed)	11_69449263-69508567	EUR,AFR	1	3	0.686801	rs2450254	0.881574	69449784	A,T	T,A	0.5895,0.5832	-0.0192386,0.0172296	0.00282107,0.00530309	11.0396,2.93621	-6.81961099866363,3.24897371155308	FGF19	rs2450254	0.881574	0.881574	1	|EpiMap=1	rs1683847,rs678653	0.0557291,0.0590566	0.114786	1	0.91648	NA	0.0535229	0.0239643	NA	TRUE	TRUE	FALSE	TRUE	FALSE	FALSE	FALSE	TRUE	TRUE
Mono_Abs_Min_INT	qt	Labs	Labs	monocyte (absolute count, minimum, inv-norm transformed)	12_10540756-10642477	EUR,AFR	1	2	0.984062	rs2734424	0.668464	10581595	C,C	G,G	0.831,0.6445	-0.0411508,-0.017546	0.00370312,0.00546223	27.9622,2.8804	-11.1124673248504,-3.21224115425385	KLRC2	rs2734424,rs2682509	0.668464,0.328853	0.997317	1,1	|GTeX_Finemapped=1,|GTeX_Finemapped=1			0	1	0.996176	NA	0.0209183	0.0132433	NA	TRUE	TRUE	FALSE	TRUE	FALSE	FALSE	FALSE	TRUE	TRUE
Mono_Abs_Min_INT	qt	Labs	Labs	monocyte (absolute count, minimum, inv-norm transformed)	12_108717097-108721636	EUR,AFR	1	2	0.998024	rs4964677	0.502993	108720446	T,T	C,C	0.6143,0.6604	-0.0267924,-0.0283749	0.002851,0.00552096	20.253,6.5599	-9.39754472115047,-5.13948661102417	CMKLR1	rs4964677,rs12312487	0.502993,0.469184	0.972177	1,1	|eQTLGen_Finemapped=1,|GTeX_Finemapped=1			0	1	0.970694	NA	0.0268375	6.4741e-09	NA	TRUE	TRUE	FALSE	TRUE	FALSE	FALSE	FALSE	TRUE	TRUE
Mono_Abs_Min_INT	qt	Labs	Labs	monocyte (absolute count, minimum, inv-norm transformed)	12_108717097-108721636	EUR,AFR	2	1	1	rs17322313	0.976767	108718475	T,T	C,C	0.7038,0.8593	-0.0267654,-0.0472998	0.00303945,0.00751938	17.8871,9.49938	-8.80600108572275,-6.2903856434972	CMKLR1	rs17322313	0.976767	0.976767	1	|ABC=1			0	0.97679	0.999908	NA	0.0268375	6.4741e-09	NA	TRUE	TRUE	FALSE	TRUE	FALSE	FALSE	FALSE	TRUE	TRUE
Mono_Abs_Min_INT	qt	Labs	Labs	monocyte (absolute count, minimum, inv-norm transformed)	12_111708458-112273499	EUR,AFR	1	6	1	rs3184504	0.201136	111884608	C,C	T,T	0.5358,0.98109	-0.0360739,-0.0679897	0.00278265,0.0191956	37.7076,3.401	-12.9999784049928,-3.8131550980433	TRAFD1	rs4766578,rs597808,rs7137828	0.179355,0.168486,0.16238	0.510221	1,1,1	|eQTLGen_Finemapped=1,|eQTLGen_Finemapped=1,|eQTLGen_Finemapped=1	rs10774625,rs3184504,rs653178	0.177636,0.201136,0.111007	0.489779	1	0.997077	NA	0.0801242	0.0235658	NA	TRUE	TRUE	FALSE	TRUE	FALSE	FALSE	FALSE	TRUE	TRUE
Mono_Abs_Min_INT	qt	Labs	Labs	monocyte (absolute count, minimum, inv-norm transformed)	12_111708458-112273499	EUR,AFR	2	1	1	rs4098854	0.999997	112036797	T,T	C,C	0.7167,0.5734	0.0270647,0.00483982	0.00307978,0.00528643	17.817,0.443794	8.78786796459487,0.915517655582312	ATXN2	rs4098854	0.999997	0.999997	0.802	|Exon=1|ABC=1			0	1	0.263405	NA	0.0801242	0.0235658	NA	TRUE	FALSE	FALSE	FALSE	FALSE	FALSE	FALSE	TRUE	FALSE
Mono_Abs_Min_INT	qt	Labs	Labs	monocyte (absolute count, minimum, inv-norm transformed)	12_30773382-30915620	EUR,AFR	1	16	0.998047	rs7315693	0.137189	30821439	G,G	C,C	0.5089,0.6694	0.0194333,0.0189896	0.00277594,0.00555786	11.5937,3.19803	7.00061960993393,3.41671074838157	IPO8	rs7315693,rs10771753,rs2043845,rs12579337,rs7978343,rs6487927,rs7316477,rs1054426,rs7313517,rs10743727,rs10843800,rs10843799,rs7299444,rs6487930,rs8414,rs14139	0.137189,0.0910468,0.0850394,0.0784259,0.0744641,0.0739835,0.0692159,0.0677944,0.06497,0.0528361,0.0476007,0.0449891,0.0417339,0.0130466,0.00699673,0.00689269	0.956225	1,1,1,1,1,1,1,1,1,1,1,1,1,1,1,1	|GTeX_Finemapped=1,|eQTLGen_Finemapped=1,|GTeX_Finemapped=1,|GTeX_Finemapped=1,|GTeX_Finemapped=1,|GTeX_Finemapped=1|eQTLGen_Finemapped=1,|eQTLGen_Finemapped=1,|Exon=1|eQTLGen_Finemapped=1,|eQTLGen_Finemapped=1,|eQTLGen_Finemapped=1,|GTeX_Finemapped=1,|GTeX_Finemapped=1,|GTeX_Finemapped=1,|eQTLGen_Finemapped=1,|Exon=1,|Exon=1|eQTLGen_Finemapped=1			0	1	0.930657	NA	0.023002	0.0152005	NA	TRUE	TRUE	FALSE	TRUE	FALSE	FALSE	FALSE	TRUE	TRUE
Mono_Abs_Min_INT	qt	Labs	Labs	monocyte (absolute count, minimum, inv-norm transformed)	12_384792-518795	EUR,AFR	1	9	0.983093	rs1207322	0.250261	387132	C,C	T,T	0.7783,0.8238	-0.0226008,0.0163984	0.00334084,0.00686259	10.8752,1.77289	-6.76500520827097,2.38953514635145	CCDC77	rs1207322,rs4980876,rs4980813,rs4980814,rs61906996,rs525381,rs7977462,rs10774150,rs10744616	0.250261,0.17654,0.173508,0.144559,0.129228,0.026155,0.0213138,0.0210788,0.0208342	0.963478	1,1,0.882,1,1,1,1,1,1	|GTeX_Finemapped=1,|GTeX_Finemapped=1,|GTeX_Finemapped=1,|GTeX_Finemapped=1,|GTeX_Finemapped=1,|GTeX_Finemapped=1,|GTeX_Finemapped=1,|GTeX_Finemapped=1,|GTeX_Finemapped=1			0	1	0.748867	NA	0.0233988	0.013944	NA	TRUE	FALSE	FALSE	FALSE	FALSE	FALSE	FALSE	TRUE	FALSE
Mono_Abs_Min_INT	qt	Labs	Labs	monocyte (absolute count, minimum, inv-norm transformed)	12_54435880-54935880	EUR,AFR	1	1	1	rs35979828	0.999932	54685880	C,NA	T,NA	0.91451,NA	0.0461747,NA	0.00496318,NA	19.8666,NA	9.30345061029421,NA	ZNF385A	rs35979828	0.999932	0.999932	0.727	|eQTLGen_Finemapped=1			0	0.999977	0.499966	NA	0.0830854	0.137833	NA	TRUE	FALSE	FALSE	FALSE	FALSE	FALSE	FALSE	TRUE	FALSE
Mono_Abs_Min_INT	qt	Labs	Labs	monocyte (absolute count, minimum, inv-norm transformed)	12_54435880-54935880	EUR,AFR	2	8	0.797449	rs1872633	0.534698	54567106	A,A	C,C	0.6272,0.587	-0.0213405,-0.0118168	0.00286993,0.00531016	12.9836,1.58404	-7.4358956490228,-2.22531901110324	SMUG1	rs1872633,rs12827282,rs12827628,rs3136384,rs3809159,rs55778158,rs3087404,rs6580978	0.534698,0.190883,0.189846,0.0134013,0.00732905,0.00696099,0.00627675,0.00603527	0.95543	1,1,1,1,0.798,1,1,1	|ABC=1,|ABC=1,|ABC=1,|GTeX_Finemapped=1|eQTLGen_Finemapped=1,|GTeX_Finemapped=1,|Promoter=1,|Exon=1|GTeX_Finemapped=1,|Promoter=1|GTeX_Finemapped=1			0	0.999999	0.400498	NA	0.0830854	0.137833	NA	TRUE	FALSE	FALSE	FALSE	FALSE	FALSE	FALSE	TRUE	FALSE
Mono_Abs_Min_INT	qt	Labs	Labs	monocyte (absolute count, minimum, inv-norm transformed)	12_54435880-54935880	EUR,AFR	3	1	1	rs73109126	0.96125	54913128	T,NA	C,NA	0.95726,NA	0.0547245,NA	0.00686088,NA	14.8217,NA	7.97630916150698,NA	NCKAP1L	rs73109126	0.96125	0.96125	0.8	|Exon=1			0	0.965198	0.49092	NA	0.0830854	0.137833	NA	TRUE	FALSE	FALSE	FALSE	FALSE	FALSE	FALSE	TRUE	FALSE
Mono_Abs_Min_INT	qt	Labs	Labs	monocyte (absolute count, minimum, inv-norm transformed)	12_58065943-58259687	EUR,AFR	1	3	0.895271	rs61938185	0.688684	58201775	G,NA	A,NA	0.92644,NA	-0.041559,NA	0.00531597,NA	14.2695,NA	-7.81776420860163,NA	TSFM	rs61938185	0.688684	0.688684	0.43	|Exon=1	rs111566142,rs73102484	0.204455,0.106861	0.311316	1	0.5	NA	0.0388557	0.0517284	NA	TRUE	FALSE	FALSE	FALSE	FALSE	FALSE	FALSE	TRUE	FALSE
Mono_Abs_Min_INT	qt	Labs	Labs	monocyte (absolute count, minimum, inv-norm transformed)	12_6509886-6511657	EUR,AFR	1	1	1	rs113743220	0.970262	6509888	A,G	G,A	0.5179,0.562	0.0374016,-0.00530442	0.00277728,0.00526983	40.6113,0.502871	13.4669892844798,-1.00656377909724	LTBR	rs113743220	0.970262	0.970262	1	|GTeX_Finemapped=1			0	1	0.494188	NA	6.4741e-09	6.4741e-09	NA	TRUE	FALSE	FALSE	FALSE	FALSE	FALSE	FALSE	TRUE	FALSE
Mono_Abs_Min_INT	qt	Labs	Labs	monocyte (absolute count, minimum, inv-norm transformed)	12_69711929-69744014	EUR,AFR	1	1	1	rs1800973	1	69744014	C,NA	A,NA	0.95626,NA	-0.0832466,NA	0.00678554,NA	33.8724,NA	-12.2682350999331,NA	LYZ	rs1800973	1	1	1	|Exon=1|ABC=1			0	1	0.5	NA	0.0117049	0.00247746	NA	TRUE	FALSE	FALSE	FALSE	FALSE	FALSE	FALSE	TRUE	FALSE
Mono_Abs_Min_INT	qt	Labs	Labs	monocyte (absolute count, minimum, inv-norm transformed)	13_108960385-109003805	EUR,AFR	1	1	1	rs374039502	1	108960385	T,NA	A,NA	0.97316,NA	0.0933041,NA	0.00858674,NA	26.7766,NA	10.8660679140163,NA	TNFSF13B	rs374039502	1	1	1	|Exon=1			0	1	0.5	NA	0.0366797	0.000503758	NA	TRUE	FALSE	FALSE	FALSE	FALSE	FALSE	FALSE	TRUE	FALSE
Mono_Abs_Min_INT	qt	Labs	Labs	monocyte (absolute count, minimum, inv-norm transformed)	13_108960385-109003805	EUR,AFR	2	3	0.821409	rs12865434	0.791122	108970631	A,A	G,G	0.7734,0.98411	0.0221139,0.0681124	0.00331497,0.0209083	10.5948,2.94951	6.67092009882442,3.25767279023163	ABHD13	rs12865434,rs9520840	0.791122,0.157197	0.948319	1,0.929	|eQTLGen_Finemapped=1,|eQTLGen_Finemapped=1	rs9559298	0.0225379	0.0225379	0.966047	0.955657	NA	0.0366797	0.000503758	NA	TRUE	TRUE	FALSE	TRUE	FALSE	FALSE	FALSE	TRUE	TRUE
Mono_Abs_Min_INT	qt	Labs	Labs	monocyte (absolute count, minimum, inv-norm transformed)	13_108960385-109003805	EUR,AFR	3	3	0.503657	rs7983661	0.939463	108997600	G,G	C,C	0.6163,0.7799	0.0152089,0.0150969	0.00285378,0.00631062	7.00638,1.77616	5.32938768931032,2.3923005980395	TNFSF13B	rs7983661,rs17381007	0.939463,0.00678916	0.946252	1,1	|GTeX_Finemapped=1,|EpiMap=1	rs9520845	0.0074561	0.0074561	0.718327	0.675375	NA	0.0366797	0.000503758	NA	FALSE	FALSE	FALSE	FALSE	FALSE	FALSE	FALSE	FALSE	FALSE
Mono_Abs_Min_INT	qt	Labs	Labs	monocyte (absolute count, minimum, inv-norm transformed)	13_110036689-110060027	EUR,AFR	1	1	1	rs9521345	0.963525	110039905	G,G	A,A	0.6441,0.6377	0.0289512,0.0112571	0.00289849,0.0054395	22.7661,1.41456	9.98837325641972,2.06951006526335	LINC00399	rs9521345	0.963525	0.963525	1	|ABC=1			0	1	0.929862	NA	0.0604821	0.00192593	NA	TRUE	TRUE	FALSE	TRUE	FALSE	FALSE	FALSE	TRUE	TRUE
