## Supplementary Note Tables for "Systematic variant-to-gene mapping highlights *TGFB2* and *VEGFA* as adipokine-coding genes with non-obese, insulin-resistance-like characteristics and distinct disease risks" (part 29 of 47)

### Sheet: SNT2_cs2g_finemap (continued)
Supplementary Note Table 2: Combined SNP-to-gene annotation and SuSiEx fine-mapping results across MVP traits.
Mono_Abs_Min_INT	qt	Labs	Labs	monocyte (absolute count, minimum, inv-norm transformed)	13_110813239-110820255	EUR,AFR	1	8	0.996267	rs2298241	0.326086	110816097	G,G	C,C	0.84,0.93192	0.0252388,0.00795975	0.0037854,0.0103801	10.5844,0.353415	6.66740635071591,0.766827872563848	COL4A1	rs2298241,rs2275842,rs2275843,rs77120970,rs72652096,rs72652097,rs16975420,rs12428089	0.326086,0.144018,0.140733,0.127739,0.066274,0.066274,0.0646427,0.0642338	1	1,0.992,0.99,0.929,0.929,0.929,0.896,1	|EpiMap=1,|Exon=1|eQTLGen_Finemapped=1,|Exon=1,|eQTLGen_Finemapped=1,|eQTLGen_Finemapped=1,|eQTLGen_Finemapped=1,|eQTLGen_Finemapped=1,|Exon=1|eQTLGen_Finemapped=1			0	1	0.427822	NA	0.00514405	5.76797e-05	NA	TRUE	FALSE	FALSE	FALSE	FALSE	FALSE	FALSE	TRUE	FALSE
Mono_Abs_Min_INT	qt	Labs	Labs	monocyte (absolute count, minimum, inv-norm transformed)	13_28604007-28761592	EUR,AFR	1	1	1	rs76428106	1	28604007	T,NA	C,NA	0.98608,NA	-0.451159,NA	0.011845,NA	316.702,NA	-38.0885605740819,NA	FLT3	rs76428106	1	1	1	|GTeX_Finemapped=1			0	1	0.5	NA	0.110847	0.0289975	NA	FALSE	FALSE	FALSE	FALSE	FALSE	FALSE	FALSE	FALSE	FALSE
Mono_Abs_Min_INT	qt	Labs	Labs	monocyte (absolute count, minimum, inv-norm transformed)	13_28604007-28761592	EUR,AFR	2	1	1	rs1933437	0.985143	28624294	A,G	G,A	0.5805,0.7156	0.0480882,-0.0387502	0.00281219,0.00579564	64.8279,10.6398	17.0999114569073,-6.68609506456578	FLT3	rs1933437	0.985143	0.985143	1	|Exon=1|GTeX_Finemapped=1|ABC=1			0	1	1	NA	0.110847	0.0289975	NA	FALSE	TRUE	FALSE	FALSE	FALSE	FALSE	FALSE	TRUE	FALSE
Mono_Abs_Min_INT	qt	Labs	Labs	monocyte (absolute count, minimum, inv-norm transformed)	13_28604007-28761592	EUR,AFR	3	1	1	rs117475117	0.975932	28743521	C,NA	G,NA	0.97316,NA	-0.124126,NA	0.00858674,NA	46.6361,NA	-14.4555442461283,NA	PAN3-AS1	rs117475117	0.975932	0.975932	1	|GTeX_Finemapped=1			0	1	0.5	NA	0.110847	0.0289975	NA	FALSE	FALSE	FALSE	FALSE	FALSE	FALSE	FALSE	FALSE	FALSE
Mono_Abs_Min_INT	qt	Labs	Labs	monocyte (absolute count, minimum, inv-norm transformed)	13_28604007-28761592	EUR,AFR	4	1	1	rs145096717	1	28761592	G,NA	A,NA	0.98907,NA	-0.480857,NA	0.0133471,NA	283.5,NA	-36.0270770429531,NA	FLT3	rs145096717	1	1	1	|GTeX_Finemapped=1			0	1	0.5	NA	0.110847	0.0289975	NA	FALSE	FALSE	FALSE	FALSE	FALSE	FALSE	FALSE	FALSE	FALSE
Mono_Abs_Min_INT	qt	Labs	Labs	monocyte (absolute count, minimum, inv-norm transformed)	13_28604007-28761592	EUR,AFR	5	2	0.906801	rs9554263	0.783021	28681228	C,G	G,C	0.7545,0.6959	-0.0283601,0.0136817	0.00322446,0.00568355	17.8457,1.79389	-8.79530215912122,2.40724547158026	FLT3	rs9554263	0.783021	0.783021	1	|ABC=1|Cicero=1	rs9554266	0.216703	0.216703	1	0.909102	NA	0.110847	0.0289975	NA	FALSE	TRUE	FALSE	FALSE	FALSE	FALSE	FALSE	TRUE	FALSE
Mono_Abs_Min_INT	qt	Labs	Labs	monocyte (absolute count, minimum, inv-norm transformed)	13_28604007-28761592	EUR,AFR	6	4	1	rs2491231	0.303982	28610183	G,A	A,G	0.7724,0.8056	0.0210286,-0.0204039	0.00330982,0.00660684	9.67653,2.69615	6.35339686146074,-3.08829939880487	FLT3	rs2491231,rs2491227	0.303982,0.210268	0.51425	1,1	|Exon=1,|Exon=1	rs2491225,rs2491226	0.235335,0.224972	0.460307	1	0.811958	NA	0.110847	0.0289975	NA	FALSE	TRUE	FALSE	FALSE	FALSE	FALSE	FALSE	TRUE	FALSE
Mono_Abs_Min_INT	qt	Labs	Labs	monocyte (absolute count, minimum, inv-norm transformed)	13_28604007-28761592	EUR,AFR	7	1	1	rs117145034	1	28674797	G,NA	A,NA	0.991054,NA	-0.221153,NA	0.0147383,NA	50.1686,NA	-15.0053262587951,NA	FLT3	rs117145034	1	1	0.932	|Promoter=1|ABC=1|Cicero=1			0	1	0.5	NA	0.110847	0.0289975	NA	FALSE	FALSE	FALSE	FALSE	FALSE	FALSE	FALSE	FALSE	FALSE
Mono_Abs_Min_INT	qt	Labs	Labs	monocyte (absolute count, minimum, inv-norm transformed)	13_28604007-28761592	EUR,AFR	8	1	1	rs79490353	1	28623048	T,NA	C,NA	0.97416,NA	-0.259805,NA	0.00874682,NA	193.15,NA	-29.7027948442977,NA	FLT3	rs79490353	1	1	1	|GTeX_Finemapped=1|EpiMap=1|ABC=1			0	1	0.5	NA	0.110847	0.0289975	NA	FALSE	FALSE	FALSE	FALSE	FALSE	FALSE	FALSE	FALSE	FALSE
Mono_Abs_Min_INT	qt	Labs	Labs	monocyte (absolute count, minimum, inv-norm transformed)	13_40980352-41003022	EUR,AFR	1	1	1	rs1892548	1	41002641	C,T	T,C	0.6511,0.584	-0.0549697,0.0401396	0.00291164,0.00530455	78.7727,13.4181	-18.8792913959143,7.56701322449595	FOXO1	rs1892548	1	1	1	|eQTLGen_Finemapped=1			0	1	1	NA	0.064516	0.00404249	NA	TRUE	TRUE	FALSE	TRUE	FALSE	FALSE	FALSE	TRUE	TRUE
Mono_Abs_Min_INT	qt	Labs	Labs	monocyte (absolute count, minimum, inv-norm transformed)	13_40980352-41003022	EUR,AFR	2	2	1	rs73171173	0.637133	40981323	G,G	A,A	0.7913,0.94251	-0.036953,-0.0422483	0.00341492,0.0112321	26.5629,3.77216	-10.8210441240205,-3.76138923264572	LINC00332	rs73171173,rs11617666	0.637133,0.362515	0.999648	1,1	|ABC=1,|ABC=1			0	0.999773	0.385443	NA	0.064516	0.00404249	NA	TRUE	FALSE	FALSE	FALSE	FALSE	FALSE	FALSE	TRUE	FALSE
Mono_Abs_Min_INT	qt	Labs	Labs	monocyte (absolute count, minimum, inv-norm transformed)	13_50477238-50734243	EUR,AFR	1	8	0.970811	rs7318151	0.182671	50676528	T,G	G,T	0.501,0.8427	-0.0180022,0.00650134	0.00277551,0.00718126	10.055,0.437355	-6.48608724162406,0.905320236281655	DLEU1	rs7318151,rs2066581,rs9740075,rs9535414,rs2760911,rs1622458	0.182671,0.136392,0.126851,0.10919,0.0858969,0.0782362	0.719237	1,1,1,1,1,1	|GTeX_Finemapped=1,|GTeX_Finemapped=1|eQTLGen_Finemapped=1,|GTeX_Finemapped=1|eQTLGen_Finemapped=1,|GTeX_Finemapped=1|eQTLGen_Finemapped=1,|eQTLGen_Finemapped=1,|eQTLGen_Finemapped=1	rs2740509,rs9535416	0.131859,0.125714	0.257573	0.999999	0.36785	NA	0.0101841	0.0171716	NA	TRUE	FALSE	FALSE	FALSE	FALSE	FALSE	FALSE	TRUE	FALSE
Mono_Abs_Min_INT	qt	Labs	Labs	monocyte (absolute count, minimum, inv-norm transformed)	13_72506962-72513420	EUR,AFR	1	1	1	rs73217470	1	72513420	A,A	G,G	0.9662,0.97882	-0.0611538,-0.0350696	0.00767927,0.0181588	14.7766,1.27206	-7.96349132144071,-1.93127299160737	DACH1	rs73217470	1	1	1	|eQTLGen_Finemapped=1|Cicero=1			0	1	0.438494	NA	1	6.4741e-09	NA	FALSE	FALSE	FALSE	FALSE	FALSE	FALSE	FALSE	FALSE	FALSE
Mono_Abs_Min_INT	qt	Labs	Labs	monocyte (absolute count, minimum, inv-norm transformed)	14_103831832-103847287	EUR,AFR	1	4	1	rs8020912	0.297298	103847274	T,C	C,T	0.7177,0.6165	0.0500251,-0.0479438	0.00308308,0.00537715	58.479,18.3165	16.2256898945211,-8.91621026008201	MARK3	rs8020912,rs8016326,rs8006994,rs8022179	0.297298,0.294544,0.22983,0.178328	1	1,1,1,1	|GTeX_Finemapped=1|eQTLGen_Finemapped=1|ABC=1,|GTeX_Finemapped=1|eQTLGen_Finemapped=1,|GTeX_Finemapped=1,|GTeX_Finemapped=1|eQTLGen_Finemapped=1|ABC=1			0	1	1	NA	0.00211071	0.000197832	NA	TRUE	TRUE	FALSE	TRUE	FALSE	FALSE	FALSE	TRUE	TRUE
Mono_Abs_Min_INT	qt	Labs	Labs	monocyte (absolute count, minimum, inv-norm transformed)	14_23582401-23589349	EUR,AFR	1	1	1	rs2239630	1	23589349	G,A	A,G	0.5507,0.93646	0.0448717,-0.0487959	0.00278988,0.0107185	57.4791,5.27562	16.0837383686754,-4.55249335261464	CEBPE	rs2239630	1	1	0.757	|Promoter=1|ABC=1			0	1	0.999562	NA	0.012368	0.0610939	NA	TRUE	TRUE	FALSE	TRUE	FALSE	FALSE	FALSE	TRUE	TRUE
Mono_Abs_Min_INT	qt	Labs	Labs	monocyte (absolute count, minimum, inv-norm transformed)	14_23582401-23589349	EUR,AFR	2	4	0.790417	rs10143875	0.479637	23584265	C,C	T,T	0.7167,0.5507	0.0202279,0.00156866	0.00307978,0.00525625	10.2923,0.116129	6.5679691406529,0.298437098692033	CEBPE	rs10143875,rs8015478,rs4982731,rs2239635	0.479637,0.228735,0.2015,0.0862305	0.996103	0.776,0.769,0.769,1	|eQTLGen_Finemapped=1|ABC=1,|eQTLGen_Finemapped=1,|eQTLGen_Finemapped=1,|Exon=1|ABC=1|Cicero=1			0	0.992885	0.193371	NA	0.012368	0.0610939	NA	TRUE	FALSE	FALSE	FALSE	FALSE	FALSE	FALSE	TRUE	FALSE
Mono_Abs_Min_INT	qt	Labs	Labs	monocyte (absolute count, minimum, inv-norm transformed)	14_25429598-25517972	EUR,AFR	1	3	0.994106	rs2332462	0.535655	25459482	T,C	C,T	0.6103,0.8752	-0.0384392,0.0271664	0.00284561,0.00791117	40.8546,3.22556	-13.5082460351208,3.43392949462595	STXBP6	rs2332462,rs8017228,rs2038700	0.535655,0.272821,0.155843	0.964319	1,1,1	|GTeX_Finemapped=1|EpiMap=1,|GTeX_Finemapped=1,|GTeX_Finemapped=1			0	1	0.977282	NA	0.0917078	0.0149358	NA	TRUE	TRUE	FALSE	TRUE	FALSE	FALSE	FALSE	TRUE	TRUE
Mono_Abs_Min_INT	qt	Labs	Labs	monocyte (absolute count, minimum, inv-norm transformed)	14_35330460-35354943	EUR,AFR	1	4	0.920924	rs11623145	0.396979	35337815	T,T	C,C	0.6958,0.7753	-0.0252957,-0.0187834	0.00301641,0.00626419	16.2986,2.56659	-8.38602842451789,-2.99853612358501	BAZ1A	rs11623145,rs10133537,rs1950770,rs2145031	0.396979,0.286668,0.160846,0.12887	0.973363	1,1,1,0.99	|ABC=1,|ABC=1,|Promoter=1,|Promoter=1|ABC=1			0	1	0.895209	NA	0.00397133	0.00083097	NA	TRUE	TRUE	FALSE	TRUE	FALSE	FALSE	FALSE	TRUE	TRUE
Mono_Abs_Min_INT	qt	Labs	Labs	monocyte (absolute count, minimum, inv-norm transformed)	14_75120628-75397764	EUR,AFR	1	10	0.952987	rs4899536	0.18965	75316614	C,C	T,T	0.5328,0.97731	0.0213014,0.0154179	0.00278149,0.0175577	13.7248,0.420358	7.60888649037597,1.06492308218047	YLPM1	rs7154845,rs2241274,rs12889277,rs2241275	0.161428,0.1575,0.0707802,0.0670828	0.456791	1,1,0.982,1	|Promoter=1,|Cicero=1,|Promoter=1|ABC=1,|Cicero=1	rs11159099,rs2287403,rs35641442,rs35769520,rs3742790,rs4899536	0.0508678,0.062978,0.106248,0.0528,0.0706558,0.18965	0.5332	1	0.368482	NA	0.0442129	0.0435273	NA	TRUE	FALSE	FALSE	FALSE	FALSE	FALSE	FALSE	TRUE	FALSE
Mono_Abs_Min_INT	qt	Labs	Labs	monocyte (absolute count, minimum, inv-norm transformed)	14_93544162-93550009	EUR,AFR	1	1	1	rs4905043	0.999995	93550009	G,G	A,A	0.6233,0.798	-0.0262673,-0.0112775	0.00286395,0.00651215	19.332,1.07928	-9.17170341660993,-1.73176293543607	ITPK1	rs4905043	0.999995	0.999995	1	|EpiMap=1			0	1	0.648513	NA	0.0185743	6.4741e-09	NA	TRUE	FALSE	FALSE	FALSE	FALSE	FALSE	FALSE	TRUE	FALSE
Mono_Abs_Min_INT	qt	Labs	Labs	monocyte (absolute count, minimum, inv-norm transformed)	14_93544162-93550009	EUR,AFR	2	1	1	rs8018398	0.989665	93549073	A,A	G,G	0.8489,0.534	-0.0265822,-0.00405088	0.00387482,0.00524129	11.1628,0.356948	-6.86024124991612,-0.772878432599608	ITPK1-AS1	rs8018398	0.989665	0.989665	1	|ABC=1			0	1	0.318579	NA	0.0185743	6.4741e-09	NA	TRUE	FALSE	FALSE	FALSE	FALSE	FALSE	FALSE	TRUE	FALSE
Mono_Abs_Min_INT	qt	Labs	Labs	monocyte (absolute count, minimum, inv-norm transformed)	15_38403409-38457835	EUR,AFR	1	1	1	rs11073295	0.99982	38423486	NA,C	NA,T	NA,0.94175	NA,0.0852116	NA,0.0111631	NA,13.6405	NA,7.63332765987942	SPRED1	rs11073295	0.99982	0.99982	1	|ABC=1			0	0.499928	1	NA	0.0108922	6.4741e-09	NA	FALSE	TRUE	FALSE	FALSE	FALSE	FALSE	FALSE	TRUE	FALSE
Mono_Abs_Min_INT	qt	Labs	Labs	monocyte (absolute count, minimum, inv-norm transformed)	15_42224183-42270397	EUR,AFR	1	8	0.985699	rs57556178	0.274863	42242888	G,G	A,A	0.8827,0.96747	0.0600545,0.0538296	0.00431277,0.0147381	43.3489,3.58539	13.92480934527,3.65241109776701	EHD4	rs57556178,rs16972296,rs72726025,rs60772450,rs58818261,rs59114612,rs72726030,rs72726034	0.274863,0.204456,0.189655,0.0920748,0.080513,0.0558693,0.0423388,0.0182229	0.957993	1,0.833,1,1,1,1,1,1	|GTeX_Finemapped=1|EpiMap=1|ABC=1,|GTeX_Finemapped=1|ABC=1|Cicero=1,|EpiMap=1|ABC=1,|EpiMap=1,|GTeX_Finemapped=1,|EpiMap=1|ABC=1,|GTeX_Finemapped=1,|EpiMap=1|ABC=1			0	1	0.966101	NA	0.0152645	0.0174231	NA	TRUE	TRUE	FALSE	TRUE	FALSE	FALSE	FALSE	TRUE	TRUE
Mono_Abs_Min_INT	qt	Labs	Labs	monocyte (absolute count, minimum, inv-norm transformed)	15_42224183-42270397	EUR,AFR	2	4	0.959533	rs4286082	0.368883	42226255	T,T	C,C	0.7147,0.5159	-0.028342,-0.0095746	0.00307326,0.0052318	19.5357,1.17238	-9.22212894450844,-1.83007760235483	EHD4	rs4286082,rs17739167,rs17687755,rs28479572	0.368883,0.268199,0.233763,0.128366	0.999211	1,1,1,1	|GTeX_Finemapped=1|EpiMap=1|ABC=1,|EpiMap=1,|GTeX_Finemapped=1|ABC=1|Cicero=1,|GTeX_Finemapped=1|EpiMap=1			0	1	0.206308	NA	0.0152645	0.0174231	NA	TRUE	FALSE	FALSE	FALSE	FALSE	FALSE	FALSE	TRUE	FALSE
Mono_Abs_Min_INT	qt	Labs	Labs	monocyte (absolute count, minimum, inv-norm transformed)	15_64444276-64672593	EUR,AFR	1	12	0.965859	rs12903745	0.316509	64632840	A,A	G,G	0.8857,0.5575	0.0563212,0.0521674	0.00436159,0.00526408	37.4199,22.4244	12.9129973243702,9.91006975577879	CSNK1G1	rs12903745,rs1533378,rs8029682,rs4776447,rs7180079,rs12148898,rs6494475,rs8034610,rs12900008,rs7177457,rs7183694,rs55700118	0.316509,0.126237,0.075255,0.0727044,0.0706236,0.0674597,0.0674597,0.053252,0.0325397,0.0289915,0.0268243,0.0263636	0.96422	1,1,1,1,1,1,1,1,1,1,1,1	|GTeX_Finemapped=1|eQTLGen_Finemapped=1,|GTeX_Finemapped=1,|GTeX_Finemapped=1|eQTLGen_Finemapped=1,|GTeX_Finemapped=1|eQTLGen_Finemapped=1,|GTeX_Finemapped=1|eQTLGen_Finemapped=1|ABC=1,|GTeX_Finemapped=1,|GTeX_Finemapped=1|eQTLGen_Finemapped=1,|GTeX_Finemapped=1|eQTLGen_Finemapped=1,|GTeX_Finemapped=1|eQTLGen_Finemapped=1,|GTeX_Finemapped=1,|ABC=1,|GTeX_Finemapped=1			0	1	1	NA	0.0326282	0.0237325	NA	TRUE	TRUE	FALSE	TRUE	FALSE	FALSE	FALSE	TRUE	TRUE
Mono_Abs_Min_INT	qt	Labs	Labs	monocyte (absolute count, minimum, inv-norm transformed)	15_64444276-64672593	EUR,AFR	2	13	0.963261	rs7177371	0.155207	64450038	G,G	A,A	0.95825,0.93646	0.0764191,0.0495599	0.00693816,0.0107185	27.4868,5.42388	11.3532536688871,2.62799010280864	CSNK1G1	rs181565747,rs74412225,rs79909126,rs74492039,rs80339477,rs74245428,rs28660179,rs3743110	0.127467,0.0692279,0.0570687,0.0559019,0.0556904,0.0521563,0.0356813,0.0345295	0.487723	1,1,0.5,1,1,1,1,0.93	|ABC=1,|ABC=1,|ABC=1,|ABC=1,|ABC=1,|EpiMap=1,|ABC=1,|Exon=1	rs16947828,rs7177371,rs75868986,rs79410687,rs79940255	0.0791316,0.155207,0.106714,0.0705682,0.0521033	0.463724	0.999997	0.191975	NA	0.0326282	0.0237325	NA	TRUE	FALSE	FALSE	FALSE	FALSE	FALSE	FALSE	TRUE	FALSE
Mono_Abs_Min_INT	qt	Labs	Labs	monocyte (absolute count, minimum, inv-norm transformed)	15_75050854-75120211	EUR,AFR	1	17	0.905732	rs72730503	0.0925173	75086386	A,G	G,A	0.6938,0.5038	-0.0220134,0.000836118	0.00301087,0.00522931	12.5774,0.0590021	-7.31130869150777,0.159890693035984	CSK	rs72730503,rs7085,rs8033381,rs3784790,rs2168519,rs1543927,rs1350193,rs936226	0.0925173,0.0757448,0.0643838,0.0603691,0.0574769,0.0537324,0.0536682,0.0408657	0.498758	0.882,0.914,1,1,0.931,1,1,1	|GTeX_Finemapped=1,|Exon=1,|Promoter=1|GTeX_Finemapped=1|ABC=1,|Promoter=1|GTeX_Finemapped=1|ABC=1,|Exon=1|ABC=1,|GTeX_Finemapped=1|EpiMap=1|ABC=1,|GTeX_Finemapped=1,|GTeX_Finemapped=1|eQTLGen_Finemapped=1|EpiMap=1|ABC=1	rs11072509,rs11634474,rs12441505,rs1378938,rs3935077,rs4886619,rs7162232,rs7176022,rs7180484	0.0526846,0.0321384,0.0629225,0.0322042,0.0530897,0.0831939,0.0596547,0.0308896,0.0492028	0.45598	1	0.278369	NA	0.0567587	0.0263167	NA	TRUE	FALSE	FALSE	FALSE	FALSE	FALSE	FALSE	TRUE	FALSE
Mono_Abs_Min_INT	qt	Labs	Labs	monocyte (absolute count, minimum, inv-norm transformed)	15_80259074-80281573	EUR,AFR	1	2	0.982184	rs76648483	0.889515	80260275	A,A	T,T	0.7525,0.90847	0.0518656,0.0645019	0.00321567,0.00906702	57.7972,11.9477	16.1290182139336,7.11390291407761	BCL2A1	rs76648483,rs3826007	0.889515,0.105927	0.995442	1,1	|ABC=1,|Exon=1|ABC=1			0	1	1	NA	0.017174	0.013381	NA	TRUE	TRUE	FALSE	TRUE	FALSE	FALSE	FALSE	TRUE	TRUE
Mono_Abs_Min_INT	qt	Labs	Labs	monocyte (absolute count, minimum, inv-norm transformed)	15_80259074-80281573	EUR,AFR	2	1	1	rs12912717	0.994911	80264326	G,NA	A,NA	0.8111,NA	-0.0287828,NA	0.00354535,NA	15.326,NA	-8.11846503166119,NA	BCL2A1	rs12912717	0.994911	0.994911	1	|Promoter=1|Cicero=1			0	0.977057	0.492093	NA	0.017174	0.013381	NA	TRUE	FALSE	FALSE	FALSE	FALSE	FALSE	FALSE	TRUE	FALSE
Mono_Abs_Min_INT	qt	Labs	Labs	monocyte (absolute count, minimum, inv-norm transformed)	16_30495412-30514723	EUR,AFR	1	3	0.987268	rs2285459	0.500652	30495412	C,C	T,T	0.5934,0.6808	0.0268825,-0.00521027	0.00282523,0.00560868	20.7412,0.45234	9.51515451839319,-0.928965460678805	ITGAL	rs2285459,rs7197010,rs4630562	0.500652,0.433347,0.0660004	0.999999	1,1,1	|GTeX_Finemapped=1|eQTLGen_Finemapped=1,|GTeX_Finemapped=1|eQTLGen_Finemapped=1,|Promoter=1|GTeX_Finemapped=1|eQTLGen_Finemapped=1			0	1	0.498592	NA	0.0626951	0.0756131	NA	TRUE	FALSE	FALSE	FALSE	FALSE	FALSE	FALSE	TRUE	FALSE
Mono_Abs_Min_INT	qt	Labs	Labs	monocyte (absolute count, minimum, inv-norm transformed)	16_30495412-30514723	EUR,AFR	2	2	0.910347	rs1978079	0.88172	30505512	C,T	T,C	0.7087,0.5318	-0.00836107,-0.0191191	0.00305429,0.00523976	2.20823,3.57935	-2.73748399791768,-3.6488503290227	CD2BP2	rs1978079	0.88172	0.88172	1	|eQTLGen_Finemapped=1	rs36005832	0.0817483	0.0817483	0.636008	0.997873	NA	0.0626951	0.0756131	NA	FALSE	TRUE	FALSE	FALSE	FALSE	FALSE	FALSE	TRUE	FALSE
Mono_Abs_Min_INT	qt	Labs	Labs	monocyte (absolute count, minimum, inv-norm transformed)	16_4047746-4066891	EUR,AFR	1	2	0.985739	rs12920508	0.583131	4066891	C,G	G,C	0.5815,0.7156	-0.0201326,0.00855645	0.00281313,0.00579564	12.0827,0.854346	-7.15665468712786,1.47635981530944	ZNF597	rs12920508	0.583131	0.583131	0.721	|GTeX_Finemapped=1	rs1967309	0.41669	0.41669	1	0.453996	NA	0.0104337	0.0064636	NA	TRUE	FALSE	FALSE	FALSE	FALSE	FALSE	FALSE	TRUE	FALSE
Mono_Abs_Min_INT	qt	Labs	Labs	monocyte (absolute count, minimum, inv-norm transformed)	16_56808974-57308974	EUR,AFR	1	1	1	rs11644125	0.999363	57058974	T,C	C,T	0.6074,0.8381	-0.0193298,-0.00723344	0.00284184,0.00709791	10.986,0.511227	-6.80186076626411,-1.01909435312648	NLRC5	rs11644125	0.999363	0.999363	1	|Promoter=1|GTeX_Finemapped=1|eQTLGen_Finemapped=1|EpiMap=1|ABC=1			0	0.999998	0.356579	NA	0.149452	0.160102	NA	FALSE	FALSE	FALSE	FALSE	FALSE	FALSE	FALSE	FALSE	FALSE
Mono_Abs_Min_INT	qt	Labs	Labs	monocyte (absolute count, minimum, inv-norm transformed)	16_84581684-84590225	EUR,AFR	1	1	1	rs247826	0.968513	84582965	C,C	T,T	0.7753,0.94402	-0.03159,-0.00391879	0.00332487,0.0113735	20.6827,0.136422	-9.50112335219121,-0.34455444674023	COTL1	rs247826	0.968513	0.968513	0.789	|GTeX_Finemapped=1			0	1	0.354432	NA	0.00196873	0.0124778	NA	TRUE	FALSE	FALSE	FALSE	FALSE	FALSE	FALSE	TRUE	FALSE
Mono_Abs_Min_INT	qt	Labs	Labs	monocyte (absolute count, minimum, inv-norm transformed)	16_85927814-85949558	EUR,AFR	1	1	1	rs305069	1	85949558	T,C	C,T	0.5288,0.8646	0.0780868,-0.0399527	0.00278012,0.00764161	172.857,6.76683	28.0875645655583,-5.22830921756017	IRF8	rs305069	1	1	1	|GTeX_Finemapped=1|EpiMap=1|Cicero=1			0	1	0.992765	NA	0.169237	0.105948	NA	FALSE	FALSE	FALSE	FALSE	FALSE	FALSE	FALSE	FALSE	FALSE
Mono_Abs_Min_INT	qt	Labs	Labs	monocyte (absolute count, minimum, inv-norm transformed)	16_85927814-85949558	EUR,AFR	2	1	1	rs56177354	1	85932652	C,C	T,T	0.93638,0.994705	-0.134305,-0.260834	0.00568576,0.0360264	122.632,12.3483	-23.6212924921207,-7.24007949725757	IRF8	rs56177354	1	1	1	|Exon=1|ABC=1|Cicero=1			0	1	1	NA	0.169237	0.105948	NA	FALSE	FALSE	FALSE	FALSE	FALSE	FALSE	FALSE	FALSE	FALSE
Mono_Abs_Min_INT	qt	Labs	Labs	monocyte (absolute count, minimum, inv-norm transformed)	16_85927814-85949558	EUR,AFR	3	1	1	rs2292980	1	85945076	T,C	C,T	0.6501,0.525	0.0584828,0.0299895	0.00290971,0.0052357	89.1248,7.99272	20.0991851421619,5.72788738850583	IRF8	rs2292980	1	1	1	|EpiMap=1			0	1	1	NA	0.169237	0.105948	NA	FALSE	FALSE	FALSE	FALSE	FALSE	FALSE	FALSE	FALSE	FALSE
Mono_Abs_Min_INT	qt	Labs	Labs	monocyte (absolute count, minimum, inv-norm transformed)	16_85927814-85949558	EUR,AFR	4	1	1	rs56196648	1	85933718	C,NA	A,NA	0.94135,NA	-0.124196,NA	0.00590612,NA	97.4431,NA	-21.0283570262711,NA	IRF8	rs56196648	1	1	1	|Promoter=1|ABC=1|Cicero=1			0	1	0.5	NA	0.169237	0.105948	NA	FALSE	FALSE	FALSE	FALSE	FALSE	FALSE	FALSE	FALSE	FALSE
Mono_Abs_Min_INT	qt	Labs	Labs	monocyte (absolute count, minimum, inv-norm transformed)	16_85927814-85949558	EUR,AFR	5	1	1	rs12447817	1	85934224	G,NA	A,NA	0.90954,NA	-0.0825274,NA	0.00483807,NA	64.5152,NA	-17.0579177233897,NA	IRF8	rs12447817	1	1	1	|ABC=1			0	1	0.5	NA	0.169237	0.105948	NA	FALSE	FALSE	FALSE	FALSE	FALSE	FALSE	FALSE	FALSE	FALSE
Mono_Abs_Min_INT	qt	Labs	Labs	monocyte (absolute count, minimum, inv-norm transformed)	16_85927814-85949558	EUR,AFR	6	3	0.973245	rs170033	0.564555	85931504	G,G	A,A	0.93738,0.5234	0.130264,-0.00904596	0.00572793,0.00523489	113.763,1.07579	22.7418980329718,-1.72801338710078	IRF8	rs170033,rs8058349,rs188602	0.564555,0.366753,0.0468126	0.978121	1,1,1	|Promoter=1,|Promoter=1|ABC=1|Cicero=1,|Promoter=1|ABC=1|Cicero=1			0	1	0.434258	NA	0.169237	0.105948	NA	FALSE	FALSE	FALSE	FALSE	FALSE	FALSE	FALSE	FALSE	FALSE
Mono_Abs_Min_INT	qt	Labs	Labs	monocyte (absolute count, minimum, inv-norm transformed)	16_85927814-85949558	EUR,AFR	7	1	1	rs305083	1	85935878	A,A	G,G	0.8161,0.5832	0.0879736,0.0367389	0.00358219,0.00530309	132.456,11.3692	24.5586080023673,6.92782886958358	IRF8	rs305083	1	1	1	|Promoter=1|GTeX_Finemapped=1|ABC=1			0	1	1	NA	0.169237	0.105948	NA	FALSE	FALSE	FALSE	FALSE	FALSE	FALSE	FALSE	FALSE	FALSE
Mono_Abs_Min_INT	qt	Labs	Labs	monocyte (absolute count, minimum, inv-norm transformed)	16_85927814-85949558	EUR,AFR	8	1	1	rs305079	0.999988	85942496	T,T	C,C	0.95626,0.6263	0.0558898,-0.0488408	0.00678554,0.00540442	15.7516,18.7939	8.23660312959617,-9.03719548073614	IRF8	rs305079	0.999988	0.999988	1	|Promoter=1|ABC=1|Cicero=1			0	1	1	NA	0.169237	0.105948	NA	FALSE	FALSE	FALSE	FALSE	FALSE	FALSE	FALSE	FALSE	FALSE
Mono_Abs_Min_INT	qt	Labs	Labs	monocyte (absolute count, minimum, inv-norm transformed)	16_85927814-85949558	EUR,AFR	9	1	1	rs147968	0.999989	85945839	T,C	C,T	0.5586,0.7345	0.0773878,-0.0043395	0.00279476,0.00592071	168.039,0.333859	27.690320456855,-0.732935745881828	IRF8	rs147968	0.999989	0.999989	1	|GTeX_Finemapped=1|ABC=1			0	1	1	NA	0.169237	0.105948	NA	FALSE	FALSE	FALSE	FALSE	FALSE	FALSE	FALSE	FALSE	FALSE
Mono_Abs_Min_INT	qt	Labs	Labs	monocyte (absolute count, minimum, inv-norm transformed)	16_85927814-85949558	EUR,AFR	10	1	1	rs8064111	1	85947475	C,NA	T,NA	0.8748,NA	0.113365,NA	0.00419329,NA	160.24,NA	27.0348580708704,NA	IRF8	rs8064111	1	1	0.99	|Promoter=1|EpiMap=1|ABC=1			0	1	0.5	NA	0.169237	0.105948	NA	FALSE	FALSE	FALSE	FALSE	FALSE	FALSE	FALSE	FALSE	FALSE
Mono_Abs_Min_INT	qt	Labs	Labs	monocyte (absolute count, minimum, inv-norm transformed)	16_88800610-88803557	EUR,AFR	1	1	1	rs76354120	0.96955	88802473	C,C	T,T	0.7107,0.98638	0.0166455,-0.0448349	0.00306051,0.0225575	7.27048,1.32922	5.43879941578364,-1.98758284384351	PIEZO1	rs76354120	0.96955	0.96955	1	|GTeX_Finemapped=1			0	0.999979	0.655122	NA	0.00442369	0.013775	NA	TRUE	FALSE	FALSE	FALSE	FALSE	FALSE	FALSE	TRUE	FALSE
Mono_Abs_Min_INT	qt	Labs	Labs	monocyte (absolute count, minimum, inv-norm transformed)	16_89804855-89881486	EUR,AFR	1	50	0.647434	rs7498439	0.155668	89832411	T,T	A,A	0.5239,0.764	0.0203722,0.00928568	0.00277868,0.00615742	12.6432,0.880933	-7.11333779452682,-0.817597518038561	ZNF276	rs4420527,rs2003520,rs8043882,rs1230,rs12102290,rs12102297,rs12448860,rs7201321,rs8046243,rs6500443,rs4785595,rs1800335,rs6500442,rs7195906,rs6500439,rs7187436,rs8047486,rs9923733,rs12599180,rs1974573,rs6500445,rs11859183,rs886952,rs12709094,rs11076627	0.0434777,0.0334726,0.0302575,0.0242713,0.0222703,0.0208825,0.0207669,0.0198332,0.0185365,0.0183338,0.017437,0.0164656,0.0153433,0.0143609,0.0130783,0.0129276,0.012661,0.0125149,0.0119675,0.0116348,0.0113937,0.0101188,0.00757478,0.006347,0.00395694	0.429884	1,1,1,1,1,1,1,0.769,0.931,0.769,1,0.706,1,0.556,0.782,0.769,0.782,1,0.769,0.769,1,0.962,0.769,0.782,1	|eQTLGen_Finemapped=1,|eQTLGen_Finemapped=1,|eQTLGen_Finemapped=1,|eQTLGen_Finemapped=1,|EpiMap=1,|eQTLGen_Finemapped=1,|eQTLGen_Finemapped=1,|eQTLGen_Finemapped=1,|eQTLGen_Finemapped=1|EpiMap=1,|eQTLGen_Finemapped=1,|eQTLGen_Finemapped=1,|eQTLGen_Finemapped=1,|eQTLGen_Finemapped=1,|Exon=1|eQTLGen_Finemapped=1,|eQTLGen_Finemapped=1|EpiMap=1,|eQTLGen_Finemapped=1,|eQTLGen_Finemapped=1|EpiMap=1,|eQTLGen_Finemapped=1,|eQTLGen_Finemapped=1,|eQTLGen_Finemapped=1,|eQTLGen_Finemapped=1,|eQTLGen_Finemapped=1,|eQTLGen_Finemapped=1,|eQTLGen_Finemapped=1|EpiMap=1,|eQTLGen_Finemapped=1	rs10852623,rs11076626,rs11076628,rs11076632,rs12599799,rs12709099,rs1800287,rs1800337,rs3743859,rs4544242,rs6500441,rs6500449,rs6500450,rs6500453,rs7190823,rs7195752,rs7203907,rs7205053,rs7498439,rs8045232,rs8055825,rs886950,rs886951,rs9927694,rs9938865	0.0259743,0.0203947,0.0253801,0.0283067,0.0209372,0.0312501,0.00902752,0.0103334,0.014498,0.00399657,0.019013,0.00766866,0.00915946,0.00915913,0.0240697,0.00338681,0.0207642,0.00923471,0.155668,0.00782889,0.0213199,0.0126039,0.00797536,0.00559534,0.0183323	0.521878	0.999926	0.260342	NA	0.010456	0.014355	NA	TRUE	FALSE	FALSE	FALSE	FALSE	FALSE	FALSE	TRUE	FALSE
Mono_Abs_Min_INT	qt	Labs	Labs	monocyte (absolute count, minimum, inv-norm transformed)	16_89804855-89881486	EUR,AFR	2	17	0.826072	rs11646229	0.150158	89822757	G,G	A,A	0.8002,0.96974	0.0244916,0.0147037	0.00347068,0.015263	11.7683,0.474477	7.05671511058352,0.963355827818908	FANCA	rs11646229,rs17225775,rs55862934,rs17225747,rs17233364,rs56126256,rs141850725,rs45524337,rs7206317,rs55798234,rs72807553,rs2159116,rs72807569,rs17746039,rs117653913,rs7190403	0.150158,0.138774,0.13067,0.0927903,0.0604193,0.0585705,0.0292772,0.0236354,0.0235136,0.017685,0.0175027,0.0161912,0.0159011,0.0156845,0.0135293,0.0120666	0.816369	1,0.769,1,0.776,0.769,1,1,1,1,0.798,1,0.931,0.944,1,1,1	|GTeX_Finemapped=1,|eQTLGen_Finemapped=1,|GTeX_Finemapped=1,|eQTLGen_Finemapped=1|ABC=1,|eQTLGen_Finemapped=1,|GTeX_Finemapped=1|eQTLGen_Finemapped=1,|GTeX_Finemapped=1,|GTeX_Finemapped=1|eQTLGen_Finemapped=1,|GTeX_Finemapped=1,|GTeX_Finemapped=1,|Promoter=1|GTeX_Finemapped=1|eQTLGen_Finemapped=1,|Promoter=1|ABC=1,|Promoter=1|eQTLGen_Finemapped=1|ABC=1,|GTeX_Finemapped=1,|eQTLGen_Finemapped=1,|eQTLGen_Finemapped=1	rs17227001	0.142538	0.142538	0.996212	0.408476	NA	0.010456	0.014355	NA	TRUE	FALSE	FALSE	FALSE	FALSE	FALSE	FALSE	TRUE	FALSE
Mono_Abs_Min_INT	qt	Labs	Labs	monocyte (absolute count, minimum, inv-norm transformed)	16_9174581-9230538	EUR,AFR	1	9	0.982266	rs12447788	0.26431	9215165	G,G	A,A	0.6113,0.90318	0.0217841,0.0287991	0.00284693,0.00884162	13.7028,2.94881	7.65178631016569,3.257219830755	C16orf72	rs12447788,rs9926522,rs7186921,rs2313980,rs12448512,rs7203115,rs9929235,rs7194736	0.26431,0.261939,0.118625,0.0737285,0.0598402,0.0500889,0.0385341,0.0350966	0.902162	1,0.932,1,1,1,1,0.817,1	|Exon=1,|eQTLGen_Finemapped=1|ABC=1,|EpiMap=1,|ABC=1,|Exon=1,|ABC=1,|GTeX_Finemapped=1|ABC=1,|GTeX_Finemapped=1	rs9932549	0.0665337	0.0665337	1	0.932948	NA	0.0229354	0.111837	NA	TRUE	FALSE	FALSE	FALSE	FALSE	FALSE	FALSE	TRUE	FALSE
Mono_Abs_Min_INT	qt	Labs	Labs	monocyte (absolute count, minimum, inv-norm transformed)	17_16472850-16852187	EUR,AFR	1	1	1	rs72553883	1	16843729	G,NA	T,NA	0.994036,NA	0.159226,NA	0.0180236,NA	17.9969,NA	8.83430613196032,NA	TNFRSF13B	rs72553883	1	1	0.99	|Exon=1			0	1	0.5	NA	0.0239148	0.0225699	NA	TRUE	FALSE	FALSE	FALSE	FALSE	FALSE	FALSE	TRUE	FALSE
Mono_Abs_Min_INT	qt	Labs	Labs	monocyte (absolute count, minimum, inv-norm transformed)	17_16472850-16852187	EUR,AFR	2	2	0.984919	rs74811083	0.525731	16843708	NA,T	NA,A	NA,0.94705	NA,0.0581036	NA,0.0116757	NA,6.18871	NA,4.97645537312538	TNFRSF13B	rs74811083,rs61458363	0.525731,0.472367	0.998098	0.99,1	|Exon=1,|EpiMap=1			0	0.499307	0.997992	NA	0.0239148	0.0225699	NA	FALSE	TRUE	FALSE	FALSE	FALSE	FALSE	FALSE	TRUE	FALSE
Mono_Abs_Min_INT	qt	Labs	Labs	monocyte (absolute count, minimum, inv-norm transformed)	17_27935688-28528842	EUR,AFR	1	25	0.963226	rs8064689	0.0831298	28217053	C,C	T,T	0.5268,0.93646	-0.026105,-0.0621634	0.0027795,0.0107185	20.2301,8.17748	-9.39197697427595,-5.79963614311704	SSH2	rs8064689,rs8077572,rs880749,rs2617865,rs3115101,rs3102559,rs3102556,rs4474741,rs62068617,rs12602426,rs2617880,rs2617875,rs1986555,rs72823935,rs3115099,rs8077464,rs58606097,rs2321331	0.0831298,0.0814137,0.0778968,0.0704599,0.0581073,0.0546453,0.0506361,0.046957,0.0459456,0.0453473,0.0387109,0.0234023,0.0224969,0.0187257,0.0179767,0.0151891,0.0148839,0.0140482	0.779972	1,1,0.734,0.971,1,1,1,1,1,1,0.972,0.769,0.929,1,1,1,1,1	|GTeX_Finemapped=1,|GTeX_Finemapped=1,|eQTLGen_Finemapped=1|ABC=1,|GTeX_Finemapped=1|eQTLGen_Finemapped=1|Cicero=1,|GTeX_Finemapped=1|eQTLGen_Finemapped=1,|GTeX_Finemapped=1|eQTLGen_Finemapped=1|EpiMap=1,|GTeX_Finemapped=1|eQTLGen_Finemapped=1,|GTeX_Finemapped=1,|GTeX_Finemapped=1,|GTeX_Finemapped=1,|GTeX_Finemapped=1|eQTLGen_Finemapped=1|EpiMap=1,|eQTLGen_Finemapped=1,|eQTLGen_Finemapped=1,|eQTLGen_Finemapped=1,|GTeX_Finemapped=1|eQTLGen_Finemapped=1|EpiMap=1,|GTeX_Finemapped=1,|GTeX_Finemapped=1|eQTLGen_Finemapped=1,|GTeX_Finemapped=1|eQTLGen_Finemapped=1	rs2259855,rs2729451,rs56216220,rs7501472,rs9646436,rs9646437,rs9646438	0.0281174,0.0516076,0.0370119,0.0184129,0.0129127,0.0132274,0.0128102	0.1741	1	0.999996	NA	0.0675422	0.10012	NA	TRUE	FALSE	FALSE	FALSE	FALSE	FALSE	FALSE	TRUE	FALSE
Mono_Abs_Min_INT	qt	Labs	Labs	monocyte (absolute count, minimum, inv-norm transformed)	17_35787666-35891384	EUR,AFR	1	5	0.984599	rs1063215	0.804356	35874936	G,G	A,A	0.661,0.8744	-0.025255,-0.0116543	0.00293164,0.00788954	17.1538,0.855029	-8.61463208306613,-1.47718371413289	SYNRG	rs1063215	0.804356	0.804356	1	|Exon=1	rs2680721,rs8076711,rs853198,rs853233	0.010396,0.114905,0.0115626,0.0105114	0.147375	1	0.490342	NA	0.0108499	0.00212268	NA	TRUE	FALSE	FALSE	FALSE	FALSE	FALSE	FALSE	TRUE	FALSE
Mono_Abs_Min_INT	qt	Labs	Labs	monocyte (absolute count, minimum, inv-norm transformed)	17_38127112-38167627	EUR,AFR	1	5	0.996096	rs11655264	0.27247	38138995	G,C	C,G	0.5437,0.677	0.0394105,-0.0282089	0.00278617,0.00559121	44.6983,6.34391	14.145044990076,-5.04522276931112	PSMD3	rs11655264,rs9898547,rs3087852,rs3859189,rs8075668	0.27247,0.239087,0.191842,0.146647,0.114192	0.964238	1,0.817,1,1,1	|GTeX_Finemapped=1,|GTeX_Finemapped=1|ABC=1,|Exon=1|GTeX_Finemapped=1|ABC=1,|Promoter=1|GTeX_Finemapped=1|ABC=1,|Promoter=1|GTeX_Finemapped=1|ABC=1			0	1	0.43598	NA	0.0215293	0.0108295	NA	TRUE	FALSE	FALSE	FALSE	FALSE	FALSE	FALSE	TRUE	FALSE
Mono_Abs_Min_INT	qt	Labs	Labs	monocyte (absolute count, minimum, inv-norm transformed)	17_38127112-38167627	EUR,AFR	2	6	0.968473	rs4794822	0.490635	38156712	C,C	T,T	0.6213,0.708	-0.0386295,-0.0311262	0.00286097,0.00575034	40.8191,7.20758	-13.5022387511928,-5.41293210488423	MED24	rs4794822,rs8081692,rs8065519,rs3826331,rs4795419	0.490635,0.224005,0.0872105,0.0375247,0.0323896	0.871765	1,1,1,1,1	|GTeX_Finemapped=1,|GTeX_Finemapped=1|eQTLGen_Finemapped=1,|eQTLGen_Finemapped=1,|GTeX_Finemapped=1,|GTeX_Finemapped=1	rs7021	0.0997268	0.0997268	1	0.996034	NA	0.0215293	0.0108295	NA	TRUE	TRUE	FALSE	TRUE	FALSE	FALSE	FALSE	TRUE	TRUE
Mono_Abs_Min_INT	qt	Labs	Labs	monocyte (absolute count, minimum, inv-norm transformed)	17_56398006-56410041	EUR,AFR	1	3	0.976093	rs2526378	0.687429	56404349	A,G	G,A	0.5288,0.6392	-0.0259718,0.0145718	0.00278012,0.0054444	20.0244,2.12843	-9.34197085017913,2.67647490999927	PPM1E	rs2526378	0.687429	0.687429	0.882	|GTeX_Finemapped=1	rs2526377,rs2632516	0.219467,0.0926116	0.312079	1	0.826794	NA	0.0479571	0.00709599	NA	TRUE	TRUE	FALSE	TRUE	FALSE	FALSE	FALSE	TRUE	TRUE
Mono_Abs_Min_INT	qt	Labs	Labs	monocyte (absolute count, minimum, inv-norm transformed)	17_57691607-58046076	EUR,AFR	1	8	0.929947	rs2665405	0.430106	57875292	A,G	G,A	0.5606,0.96747	0.059082,-0.0669325	0.00279612,0.0147381	98.3753,5.25287	21.1299944208403,-4.54146056818722	PTRH2	rs2665405,rs116683462,rs2665404	0.430106,0.0902079,0.0833633	0.603677	1,1,1	|EpiMap=1,|EpiMap=1,|EpiMap=1	rs12449331,rs2063353,rs2645479,rs2777898,rs2777899	0.0833633,0.135364,0.0109563,0.0481266,0.0759139	0.353724	1	0.635101	NA	0.0823985	0.0704303	NA	TRUE	FALSE	FALSE	FALSE	FALSE	FALSE	FALSE	TRUE	FALSE
Mono_Abs_Min_INT	qt	Labs	Labs	monocyte (absolute count, minimum, inv-norm transformed)	17_57691607-58046076	EUR,AFR	2	1	1	rs7212590	0.999302	57885709	C,C	T,T	0.8966,0.7027	0.0856932,0.0534955	0.00455777,0.0057203	78.1349,20.0649	18.8015630450856,9.35186965718581	VMP1	rs7212590	0.999302	0.999302	1	|EpiMap=1			0	1	1	NA	0.0823985	0.0704303	NA	TRUE	TRUE	FALSE	TRUE	FALSE	FALSE	FALSE	TRUE	TRUE
Mono_Abs_Min_INT	qt	Labs	Labs	monocyte (absolute count, minimum, inv-norm transformed)	17_57691607-58046076	EUR,AFR	3	1	1	rs61751975	0.999697	58040564	G,NA	A,NA	0.98907,NA	-0.089572,NA	0.0133471,NA	10.7136,NA	-6.7109709225225,NA	RNFT1	rs61751975	0.999697	0.999697	1	|Exon=1|ABC=1			0	0.999648	0.499872	NA	0.0823985	0.0704303	NA	TRUE	FALSE	FALSE	FALSE	FALSE	FALSE	FALSE	TRUE	FALSE
Mono_Abs_Min_INT	qt	Labs	Labs	monocyte (absolute count, minimum, inv-norm transformed)	17_57691607-58046076	EUR,AFR	4	1	1	rs2645480	1	57976567	G,G	A,A	0.8191,0.8207	0.0415909,0.0218138	0.00360516,0.00681584	30.0637,2.86262	11.5364921390451,3.20045658348788	TUBD1	rs2645480	1	1	1	|ABC=1			0	1	0.99632	NA	0.0823985	0.0704303	NA	TRUE	TRUE	FALSE	TRUE	FALSE	FALSE	FALSE	TRUE	TRUE
Mono_Abs_Min_INT	qt	Labs	Labs	monocyte (absolute count, minimum, inv-norm transformed)	17_72744512-72769694	EUR,AFR	1	8	0.994358	rs895692	0.304725	72766252	A,G	G,A	0.5417,0.5635	-0.0273331,0.0055261	0.00278521,0.00527184	22.0073,0.530866	-9.81365857511642,1.04822984005584	SLC9A3R1	rs895692,rs8064299,rs7420,rs878905,rs878906,rs878907	0.304725,0.206538,0.0812549,0.0663336,0.059592,0.0522093	0.770653	0.964,1,0.985,0.962,0.962,0.964	|eQTLGen_Finemapped=1|EpiMap=1,|eQTLGen_Finemapped=1,|Exon=1|eQTLGen_Finemapped=1,|eQTLGen_Finemapped=1,|eQTLGen_Finemapped=1,|eQTLGen_Finemapped=1|EpiMap=1	rs3744208,rs880827	0.134198,0.0731364	0.207334	1	0.480983	NA	0.0271381	0.00335728	NA	TRUE	FALSE	FALSE	FALSE	FALSE	FALSE	FALSE	TRUE	FALSE
Mono_Abs_Min_INT	qt	Labs	Labs	monocyte (absolute count, minimum, inv-norm transformed)	17_81071436-81138481	EUR,AFR	1	1	1	rs9330536	0.99993	81083854	T,C	C,T	0.5308,0.6974	-0.0427728,0.0101362	0.00278078,0.00569149	52.6621,1.12539	-15.3815835844619,1.78093961335257	TBCD	rs9330536	0.99993	0.99993	1	|GTeX_Finemapped=1			0	1	0.644712	NA	0.113353	0.0257786	NA	FALSE	FALSE	FALSE	FALSE	FALSE	FALSE	FALSE	FALSE	FALSE
Mono_Abs_Min_INT	qt	Labs	Labs	monocyte (absolute count, minimum, inv-norm transformed)	17_81071436-81138481	EUR,AFR	2	6	0.694903	rs9747365	0.443162	81098641	T,C	C,T	0.6193,0.7595	-0.0356504,0.0110205	0.00285805,0.00611759	34.9834,1.14488	-12.4736796067249,1.8014446865514	METRNL	rs9747365,rs9675209,rs9675054	0.443162,0.12034,0.0518252	0.615327	1,1,0.655	|EpiMap=1|ABC=1,|EpiMap=1,|EpiMap=1	rs9330526,rs9709128,rs9898130	0.0883076,0.0792786,0.188347	0.355933	0.997772	0.373512	NA	0.113353	0.0257786	NA	FALSE	FALSE	FALSE	FALSE	FALSE	FALSE	FALSE	FALSE	FALSE
Mono_Abs_Min_INT	qt	Labs	Labs	monocyte (absolute count, minimum, inv-norm transformed)	18_20718818-20719164	EUR,AFR	1	1	1	rs9962540	1	20718818	T,A	A,T	0.7654,0.5832	-0.0174423,0.0051065	0.00327494,0.00530309	6.99827,0.474199	-5.32599070517322,0.962929160168883	CABLES1	rs9962540	1	1	1	|ABC=1			0	0.210828	0.425079	NA	1	1	NA	FALSE	FALSE	FALSE	FALSE	FALSE	FALSE	FALSE	FALSE	FALSE
Mono_Abs_Min_INT	qt	Labs	Labs	monocyte (absolute count, minimum, inv-norm transformed)	18_43716856-43870742	EUR,AFR	1	7	0.965728	rs9955853	0.224501	43829655	T,C	C,T	0.5368,0.8517	-0.0221215,0.0151161	0.00278305,0.00735678	14.7245,1.39895	-7.948653455741,2.05471687341473	C18orf25	rs9955853,rs8095374,rs718515,rs8089153,rs9964524,rs9947316,rs11082513	0.224501,0.187963,0.13901,0.136406,0.133064,0.109569,0.0591884	0.989701	1,1,1,1,1,1,1	|GTeX_Finemapped=1|ABC=1,|GTeX_Finemapped=1,|GTeX_Finemapped=1,|GTeX_Finemapped=1,|GTeX_Finemapped=1,|GTeX_Finemapped=1,|GTeX_Finemapped=1			0	1	0.603101	NA	0.0248271	0.0134088	NA	TRUE	FALSE	FALSE	FALSE	FALSE	FALSE	FALSE	TRUE	FALSE
Mono_Abs_Min_INT	qt	Labs	Labs	monocyte (absolute count, minimum, inv-norm transformed)	18_77411343-77494190	EUR,AFR	1	1	1	rs58675823	0.997517	77463672	G,G	A,A	0.6163,0.95461	0.0201037,0.0239134	0.00285378,0.0125605	11.7304,1.24466	7.04458647828494,1.90385733052028	CTDP1	rs58675823	0.997517	0.997517	1	|GTeX_Finemapped=1			0	1	0.999449	NA	0.0712158	0.0952587	NA	TRUE	TRUE	FALSE	TRUE	FALSE	FALSE	FALSE	TRUE	TRUE
Mono_Abs_Min_INT	qt	Labs	Labs	monocyte (absolute count, minimum, inv-norm transformed)	19_1011823-1026477	EUR,AFR	1	1	1	rs4807440	1	1026477	T,T	G,G	0.6213,0.7935	0.0276206,0.0167511	0.00286097,0.00645904	21.3266,2.02218	9.65427809449243,2.59343493769972	CNN2	rs4807440	1	1	0.991	|Exon=1|GTeX_Finemapped=1|ABC=1			0	1	0.880758	NA	0.030625	0.0159103	NA	TRUE	TRUE	FALSE	TRUE	FALSE	FALSE	FALSE	TRUE	TRUE
Mono_Abs_Min_INT	qt	Labs	Labs	monocyte (absolute count, minimum, inv-norm transformed)	19_18383506-18408519	EUR,AFR	1	9	0.969462	rs1075403	0.376904	18384950	G,G	T,T	0.6392,0.6074	0.0376039,0.0436986	0.00288975,0.00535413	37.9856,15.4809	13.0128557833723,8.1616621187756	KIAA1683	rs1075403,rs10416600,rs4531856,rs8110070,rs8113367,rs10406080,rs7256111,rs12608504	0.376904,0.245002,0.0775417,0.0710558,0.0595992,0.0412948,0.0350459,0.0346663	0.94111	0.983,0.991,0.912,1,0.882,0.721,1,1	|Promoter=1|GTeX_Finemapped=1|ABC=1,|Promoter=1|GTeX_Finemapped=1|ABC=1,|GTeX_Finemapped=1|EpiMap=1|ABC=1,|GTeX_Finemapped=1|eQTLGen_Finemapped=1,|GTeX_Finemapped=1,|GTeX_Finemapped=1,|GTeX_Finemapped=1,|GTeX_Finemapped=1|ABC=1	rs7247222	0.0354682	0.0354682	1	1	NA	0.0409721	0.00415767	NA	TRUE	TRUE	FALSE	TRUE	FALSE	FALSE	FALSE	TRUE	TRUE
Mono_Abs_Min_INT	qt	Labs	Labs	monocyte (absolute count, minimum, inv-norm transformed)	19_18383506-18408519	EUR,AFR	2	1	1	rs149091561	0.993536	18383858	A,NA	G,NA	0.99006,NA	0.0767381,NA	0.013989,NA	7.385,NA	5.4856029737651,NA	RPL18A	rs149091561	0.993536	0.993536	0.655	|EpiMap=1			0	0.914509	0.470789	NA	0.0409721	0.00415767	NA	TRUE	FALSE	FALSE	FALSE	FALSE	FALSE	FALSE	TRUE	FALSE
Mono_Abs_Min_INT	qt	Labs	Labs	monocyte (absolute count, minimum, inv-norm transformed)	19_18383506-18408519	EUR,AFR	3	2	0.617637	rs117564070	0.94605	18406182	C,NA	A,NA	0.9672,NA	-0.0488273,NA	0.00779142,NA	9.43352,NA	-6.26680374052483,NA	JUND	rs117564070	0.94605	0.94605	1	|EpiMap=1	rs77247474	0.00435419	0.00435419	0.652445	0.370266	NA	0.0409721	0.00415767	NA	FALSE	FALSE	FALSE	FALSE	FALSE	FALSE	FALSE	FALSE	FALSE
Mono_Abs_Min_INT	qt	Labs	Labs	monocyte (absolute count, minimum, inv-norm transformed)	19_3251116-3261995	EUR,AFR	1	1	1	rs11669830	1	3260543	C,C	T,T	0.8748,0.93722	0.0328248,-0.0101064	0.00419329,0.0107788	14.3045,0.457874	7.82793462889521,-0.937618287750028	APBA3	rs11669830	1	1	1	|GTeX_Finemapped=1			0	1	0.423915	NA	0.924302	1	NA	FALSE	FALSE	FALSE	FALSE	FALSE	FALSE	FALSE	FALSE	FALSE
Mono_Abs_Min_INT	qt	Labs	Labs	monocyte (absolute count, minimum, inv-norm transformed)	19_33501852-34001852	EUR,AFR	1	1	1	rs12151289	1	33751852	G,NA	C,NA	0.96819,NA	0.0744066,NA	0.00790769,NA	20.3019,NA	9.40939768756742,NA	CEBPA	rs12151289	1	1	0.615	|EpiMap=1|ABC=0.500			0	1	0.5	NA	0.143414	0.117632	NA	FALSE	FALSE	FALSE	FALSE	FALSE	FALSE	FALSE	FALSE	FALSE
Mono_Abs_Min_INT	qt	Labs	Labs	monocyte (absolute count, minimum, inv-norm transformed)	19_33501852-34001852	EUR,AFR	2	1	1	rs10420703	0.99958	33758488	C,T	T,C	0.7952,0.6808	0.0203575,-0.00828334	0.00343881,0.00560868	8.49197,0.854779	5.91992578828141,-1.47687869516535	CEBPA	rs10420703	0.99958	0.99958	0.5	|ABC=0.500			0	0.999946	0.391514	NA	0.143414	0.117632	NA	FALSE	FALSE	FALSE	FALSE	FALSE	FALSE	FALSE	FALSE	FALSE
Mono_Abs_Min_INT	qt	Labs	Labs	monocyte (absolute count, minimum, inv-norm transformed)	19_33501852-34001852	EUR,AFR	3	3	0.634515	rs62126636	0.548869	33759471	C,C	T,T	0.6849,0.795	-0.0166117,-0.00210135	0.00298727,0.00647651	7.57105,0.127499	-5.56082978773261,-0.324457153621318	LRP3	rs62126636,rs73043144	0.548869,0.362071	0.91094	0.5,0.5	|Cicero=1,|Cicero=1	rs62126619	0.0675523	0.0675523	0.993356	0.237818	NA	0.143414	0.117632	NA	FALSE	FALSE	FALSE	FALSE	FALSE	FALSE	FALSE	FALSE	FALSE
Mono_Abs_Min_INT	qt	Labs	Labs	monocyte (absolute count, minimum, inv-norm transformed)	19_38901633-38919971	EUR,AFR	1	11	1	rs34377632	0.200198	38901633	C,C	T,T	0.9662,0.8631	-0.0544265,-0.046867	0.00767927,0.00760623	11.8646,9.14276	-7.0874575317706,-6.16165958694386	RASGRP4	rs34377632,rs34026587,rs12974979,rs35136248,rs12986359,rs12971920,rs12985348,rs12973210,rs11883126,rs12972609,rs17640544	0.200198,0.110005,0.0975964,0.0956525,0.0784713,0.0740362,0.0710273,0.0699912,0.0694929,0.0693449,0.0329268	0.968742	1,0.99,1,1,1,1,1,1,1,0.991,1	|Exon=1|EpiMap=1,|Exon=1|ABC=1,|Exon=1|GTeX_Finemapped=1,|Exon=1|GTeX_Finemapped=1|ABC=1|Cicero=1,|Promoter=1|GTeX_Finemapped=1|ABC=1|Cicero=1,|Promoter=1|GTeX_Finemapped=1|ABC=1|Cicero=1,|Promoter=1|GTeX_Finemapped=1|ABC=1,|Promoter=1|GTeX_Finemapped=1|ABC=1|Cicero=1,|GTeX_Finemapped=1,|Promoter=1|GTeX_Finemapped=1|Cicero=1,|Promoter=1|GTeX_Finemapped=1|Cicero=1			0	1	1	NA	0.0619233	0.00102783	NA	TRUE	TRUE	FALSE	TRUE	FALSE	FALSE	FALSE	TRUE	TRUE
Mono_Abs_Min_INT	qt	Labs	Labs	monocyte (absolute count, minimum, inv-norm transformed)	19_42667036-42891093	EUR,AFR	1	6	0.836665	rs11557114	0.282098	42753649	G,G	C,C	0.92843,0.95537	-0.0559355,-0.0564104	0.00538359,0.012662	24.5601,5.07646	-10.389999981425,-4.45509398199337	ERF	rs11557114,rs4141062,rs111862714,rs143790788	0.282098,0.244114,0.20986,0.0314847	0.767557	1,1,0.982,1	|Exon=1,|ABC=1,|Promoter=1|ABC=1,|ABC=1	rs77108948,rs79021928	0.0680841,0.116947	0.185031	1	0.999137	NA	0.0526253	0.0923797	NA	TRUE	TRUE	FALSE	TRUE	FALSE	FALSE	FALSE	TRUE	TRUE
Mono_Abs_Min_INT	qt	Labs	Labs	monocyte (absolute count, minimum, inv-norm transformed)	19_44281492-44304188	EUR,AFR	1	3	1	rs56681946	0.466992	44283031	T,T	C,C	0.6581,0.8056	0.0366393,0.0483252	0.00292561,0.00660684	35.2562,12.5875	12.5206709028203,7.3203074389572	KCNN4	rs56344893,rs11879798	0.458776,0.0733808	0.532157	1,1	|GTeX_Finemapped=1|eQTLGen_Finemapped=1|ABC=1,|Promoter=1|GTeX_Finemapped=1|eQTLGen_Finemapped=1|ABC=1	rs56681946	0.466992	0.466992	1	1	NA	0.179668	0.0538479	NA	FALSE	TRUE	FALSE	FALSE	FALSE	FALSE	FALSE	TRUE	FALSE
Mono_Abs_Min_INT	qt	Labs	Labs	monocyte (absolute count, minimum, inv-norm transformed)	19_44281492-44304188	EUR,AFR	2	1	1	rs11881546	1	44284643	G,G	A,A	0.5527,0.6248	0.0170993,0.0154872	0.00279105,0.00540007	9.04647,2.38392	6.12647569910965,2.86796282270415	KCNN4	rs11881546	1	1	1	|Promoter=1			0	1	0.119972	NA	0.179668	0.0538479	NA	FALSE	FALSE	FALSE	FALSE	FALSE	FALSE	FALSE	FALSE	FALSE
Mono_Abs_Min_INT	qt	Labs	Labs	monocyte (absolute count, minimum, inv-norm transformed)	19_45739675-45802022	EUR,AFR	1	1	1	rs74444983	0.999262	45745607	T,T	C,C	0.7386,0.8563	0.050193,0.0445113	0.00315831,0.0074535	56.1454,8.62975	15.8923601546397,5.97186556651238	EXOC3L2	rs74444983	0.999262	0.999262	1	|eQTLGen_Finemapped=1			0	1	1	NA	0.0429278	0.0154783	NA	TRUE	TRUE	FALSE	TRUE	FALSE	FALSE	FALSE	TRUE	TRUE
Mono_Abs_Min_INT	qt	Labs	Labs	monocyte (absolute count, minimum, inv-norm transformed)	19_49979398-50014791	EUR,AFR	1	1	1	rs17272847	1	49979398	G,NA	A,NA	0.8996,NA	-0.0369801,NA	0.00461764,NA	14.9349,NA	-8.00844154156669,NA	FLT3LG	rs17272847	1	1	1	|Exon=1|ABC=1			0	1	0.5	NA	0.116578	0.143683	NA	FALSE	FALSE	FALSE	FALSE	FALSE	FALSE	FALSE	FALSE	FALSE
Mono_Abs_Min_INT	qt	Labs	Labs	monocyte (absolute count, minimum, inv-norm transformed)	19_52172398-52191357	EUR,AFR	1	1	1	rs11670215	0.977304	52187568	T,T	G,G	0.7555,0.91225	-0.0230671,0.0068521	0.0032289,0.00924105	12.0424,0.338756	-7.14394995199604,0.741485004409672	SPACA6P-AS	rs11670215	0.977304	0.977304	1	|GTeX_Finemapped=1			0	0.999987	0.321811	NA	0.0168994	0.00317672	NA	TRUE	FALSE	FALSE	FALSE	FALSE	FALSE	FALSE	TRUE	FALSE
Mono_Abs_Min_INT	qt	Labs	Labs	monocyte (absolute count, minimum, inv-norm transformed)	19_52172398-52191357	EUR,AFR	2	6	0.511942	rs12984389	0.405431	52188746	T,T	C,C	0.8618,0.7625	0.0242634,0.00780961	0.00402119,0.00614398	8.7957,0.691024	6.03388549160821,1.2710995152979	SPACA6P-AS	rs12984389,rs12462233,rs12974855	0.405431,0.300817,0.0938567	0.800105	1,1,1	|Exon=1,|ABC=1,|Exon=1	rs35118755,rs67598120,rs73054824	0.125224,0.0238643,0.024014	0.173102	0.974193	0.454418	NA	0.0168994	0.00317672	NA	TRUE	FALSE	FALSE	FALSE	FALSE	FALSE	FALSE	TRUE	FALSE
Mono_Abs_Min_INT	qt	Labs	Labs	monocyte (absolute count, minimum, inv-norm transformed)	19_55664953-55667313	EUR,AFR	1	2	0.989415	rs62126325	0.505928	55667313	A,A	T,T	0.8897,0.6513	-0.0360071,-0.00336966	0.00442998,0.00548637	15.3602,0.268338	-8.12805023950447,-0.614187522897654	TNNI3	rs62126325,rs11671466	0.505928,0.494072	1	0.99,0.93	|Promoter=1,|Promoter=1			0	1	0.408997	NA	6.4741e-09	6.4741e-09	NA	TRUE	FALSE	FALSE	FALSE	FALSE	FALSE	FALSE	TRUE	FALSE
Mono_Abs_Min_INT	qt	Labs	Labs	monocyte (absolute count, minimum, inv-norm transformed)	19_6668972-6675989	EUR,AFR	1	3	0.966226	rs1077667	0.684163	6668972	C,C	T,T	0.7714,0.90015	0.0269408,0.0343862	0.00330471,0.00872108	15.447,4.09417	8.15224331333158,3.94288322088549	TNFSF14	rs1077667,rs2291668,rs12461821	0.684163,0.238496,0.06843	0.991089	1,1,0.992	|eQTLGen_Finemapped=1|ABC=1|Cicero=1,|Exon=1|ABC=1,|Promoter=1|eQTLGen_Finemapped=1|EpiMap=1			0	1	0.99083	NA	0.00271885	6.4741e-09	NA	TRUE	TRUE	FALSE	TRUE	FALSE	FALSE	FALSE	TRUE	TRUE
Mono_Abs_Min_INT	qt	Labs	Labs	monocyte (absolute count, minimum, inv-norm transformed)	1_101081258-101187219	EUR,AFR	1	3	0.994242	rs1610387	0.398455	101123943	T,T	G,G	0.5408,0.7398	0.0309108,0.0271066	0.00278479,0.00595924	27.901,5.26771	11.0998674944969,4.54866727972023	VCAM1	rs1577504,rs1610387,rs1106347	0.398455,0.398455,0.199158	0.996068	1,1,1	|ABC=1,|ABC=1,|ABC=1			0	1	0.998834	NA	0.0190062	0.0180073	NA	TRUE	TRUE	FALSE	TRUE	FALSE	FALSE	FALSE	TRUE	TRUE
Mono_Abs_Min_INT	qt	Labs	Labs	monocyte (absolute count, minimum, inv-norm transformed)	1_10259572-10462092	EUR,AFR	1	1	1	rs11121529	0.999974	10271688	C,C	G,G	0.8867,0.5764	-0.0374873,-0.0084574	0.00437833,0.00529129	16.955,0.958756	-8.56200880244294,-1.59836259210892	KIF1B	rs11121529	0.999974	0.999974	1	|Exon=1|GTeX_Finemapped=1|ABC=1			0	1	0.612219	NA	0.0249462	0.00764212	NA	TRUE	FALSE	FALSE	FALSE	FALSE	FALSE	FALSE	TRUE	FALSE
Mono_Abs_Min_INT	qt	Labs	Labs	monocyte (absolute count, minimum, inv-norm transformed)	1_114173410-114377568	EUR,AFR	1	2	0.981457	rs2476601	0.655692	114377568	G,NA	A,NA	0.90557,NA	0.0354123,NA	0.00474565,NA	13.0697,NA	7.46205472379969,NA	PTPN22	rs2476601	0.655692	0.655692	1	|Exon=1	rs6679677	0.344307	0.344307	1	0.5	NA	0.0234369	0.169495	NA	TRUE	FALSE	FALSE	FALSE	FALSE	FALSE	FALSE	TRUE	FALSE
Mono_Abs_Min_INT	qt	Labs	Labs	monocyte (absolute count, minimum, inv-norm transformed)	1_114173410-114377568	EUR,AFR	2	6	0.995571	rs10127930	0.251606	114328921	T,T	C,C	0.673,0.990923	-0.0130351,-0.161272	0.00295822,0.0275683	4.97837,8.30819	-4.406399794471,-5.8499073210898	PTPN22	rs10127930,rs6668829	0.251606,0.251606	0.503212	1,1	|EpiMap=1,|EpiMap=1	rs12746609,rs17274620,rs2359173,rs34042871	0.107531,0.128517,0.109053,0.147031	0.492132	0.930373	0.999996	NA	0.0234369	0.169495	NA	TRUE	FALSE	FALSE	FALSE	FALSE	FALSE	FALSE	TRUE	FALSE
Mono_Abs_Min_INT	qt	Labs	Labs	monocyte (absolute count, minimum, inv-norm transformed)	1_116096564-116153241	EUR,AFR	1	1	1	rs12133712	0.984515	116147438	A,C	C,A	0.7833,0.91604	-0.00514331,-0.0587263	0.00336836,0.00942775	0.896971,9.32868	-1.52694783217946,-6.22908965553817	VANGL1	rs12133712	0.984515	0.984515	1	|GTeX_Finemapped=1			0	0.420414	0.999988	NA	0.00210807	0.00313192	NA	FALSE	TRUE	FALSE	FALSE	FALSE	FALSE	FALSE	TRUE	FALSE
Mono_Abs_Min_INT	qt	Labs	Labs	monocyte (absolute count, minimum, inv-norm transformed)	1_117751725-117779249	EUR,AFR	1	1	1	rs6690137	0.999927	117756232	T,A	A,T	0.8519,0.91074	0.0024883,-0.0757121	0.00390697,0.00917014	0.280505,15.8234	0.636887408912789,-8.25637340324139	PTGFRN	rs6690137	0.999927	0.999927	1	|GTeX_Finemapped=1			0	0.290175	1	NA	0.000415472	0.0330746	NA	FALSE	TRUE	FALSE	FALSE	FALSE	FALSE	FALSE	TRUE	FALSE
Mono_Abs_Min_INT	qt	Labs	Labs	monocyte (absolute count, minimum, inv-norm transformed)	1_118127222-118133002	EUR,AFR	1	2	0.971238	rs320350	0.565977	118133002	C,C	T,T	0.7724,0.8865	-0.0217712,-0.00617972	0.00330982,0.0082426	10.3209,0.343501	-6.57775951562321,-0.749729454298401	FAM46C	rs320350,rs863764	0.565977,0.433489	0.999466	1,1	|EpiMap=1|ABC=1,|EpiMap=1			0	1	0.31609	NA	0.00393366	6.4741e-09	NA	TRUE	FALSE	FALSE	FALSE	FALSE	FALSE	FALSE	TRUE	FALSE
Mono_Abs_Min_INT	qt	Labs	Labs	monocyte (absolute count, minimum, inv-norm transformed)	1_118304275-118804275	EUR,AFR	1	1	1	rs67803788	0.999996	118554275	G,G	A,A	0.5805,0.96974	-0.00404781,-0.102527	0.00281219,0.015263	0.823785,10.7327	-1.4393799849939,-6.71735569678307	SPAG17	rs67803788	0.999996	0.999996	1	|eQTLGen_Finemapped=1			0	0.919152	1	NA	0.0362041	0.0845404	NA	TRUE	TRUE	FALSE	TRUE	FALSE	FALSE	FALSE	TRUE	TRUE
Mono_Abs_Min_INT	qt	Labs	Labs	monocyte (absolute count, minimum, inv-norm transformed)	1_120415986-120553996	EUR,AFR	1	1	1	rs5025718	1	120478285	C,T	T,C	0.8658,0.93116	-0.00958669,-0.111689	0.00407124,0.0103269	1.73198,26.5358	-2.35473467543058,-10.8153463285207	ADAM30	rs5025718	1	1	1	|EpiMap=1			0	0.974186	1	NA	0.0176261	0.0496636	NA	TRUE	TRUE	FALSE	TRUE	FALSE	FALSE	FALSE	TRUE	TRUE
Mono_Abs_Min_INT	qt	Labs	Labs	monocyte (absolute count, minimum, inv-norm transformed)	1_147087721-147109122	EUR,AFR	1	1	1	rs3737843	1	147087721	A,T	T,A	0.5278,0.9826	-0.00422352,-0.201868	0.0027798,0.0199958	0.890515,23.2379	-1.51936110511548,-10.0955200592124	BCL9	rs3737843	1	1	1	|Exon=1			0	0.564883	1	NA	0.00578566	0.0966765	NA	FALSE	TRUE	FALSE	FALSE	FALSE	FALSE	FALSE	TRUE	FALSE
Mono_Abs_Min_INT	qt	Labs	Labs	monocyte (absolute count, minimum, inv-norm transformed)	1_150544093-150908657	EUR,AFR	1	3	0.966102	rs4970966	0.541009	150584103	G,G	T,T	0.7584,0.98941	0.0583148,-0.0821486	0.00324201,0.0255426	71.6103,2.8863	17.9872363132748,-3.21614087837573	MCL1	rs4970966,rs11204682	0.541009,0.196274	0.737283	0.817,0.727	|GTeX_Finemapped=1|ABC=1,|eQTLGen_Finemapped=1	rs11204701	0.2444	0.2444	1	0.779412	NA	0.0763764	0.0988452	NA	TRUE	FALSE	FALSE	FALSE	FALSE	FALSE	FALSE	TRUE	FALSE
Mono_Abs_Min_INT	qt	Labs	Labs	monocyte (absolute count, minimum, inv-norm transformed)	1_150544093-150908657	EUR,AFR	2	2	0.781455	rs150095288	0.947303	150893588	G,G	A,A	0.8976,0.993949	-0.0103849,-0.26243	0.00457742,0.0337137	1.63292,14.1536	-2.2687234293554,-7.78407590979335	CGN	rs150095288	0.947303	0.947303	1	|GTeX_Finemapped=1	rs12406660	0.0452895	0.0452895	0.148055	1	NA	0.0763764	0.0988452	NA	FALSE	TRUE	FALSE	FALSE	FALSE	FALSE	FALSE	TRUE	FALSE
Mono_Abs_Min_INT	qt	Labs	Labs	monocyte (absolute count, minimum, inv-norm transformed)	1_150544093-150908657	EUR,AFR	3	1	1	rs78132593	0.989981	150868102	C,C	A,A	0.8111,0.993192	-0.00229711,-0.21193	0.00354535,0.0317962	0.28648,10.5781	-0.647921925902943,-6.66526188664054	ANXA9	rs78132593	0.989981	0.989981	0.882	|GTeX_Finemapped=1			0	0.762845	0.99996	NA	0.0763764	0.0988452	NA	FALSE	TRUE	FALSE	FALSE	FALSE	FALSE	FALSE	TRUE	FALSE
Mono_Abs_Min_INT	qt	Labs	Labs	monocyte (absolute count, minimum, inv-norm transformed)	1_150544093-150908657	EUR,AFR	4	3	1	rs72700870	0.374491	150608653	C,C	G,G	0.8519,0.993192	-0.016111,-0.207779	0.00390697,0.0317962	4.42842,10.1956	-4.1236559277394,-6.53471169510822	ADAMTSL4-AS1	rs72700870	0.374491	0.374491	1	|GTeX_Finemapped=1	rs149026128,rs16837903	0.342539,0.260622	0.603161	0.0794879	0.996085	NA	0.0763764	0.0988452	NA	FALSE	TRUE	FALSE	FALSE	FALSE	FALSE	FALSE	TRUE	FALSE
Mono_Abs_Min_INT	qt	Labs	Labs	monocyte (absolute count, minimum, inv-norm transformed)	1_150544093-150908657	EUR,AFR	5	5	0.646786	rs10305665	0.246826	150839471	C,NA	T,NA	0.98111,NA	0.0861916,NA	0.0101938,NA	16.5553,NA	7.71194778230868,NA	MCL1	rs148193595,rs186760735	0.239357,0.239357	0.478714	1,1	|GTeX_Finemapped=1,|GTeX_Finemapped=1	rs10305665,rs115539008,rs147240546	0.246826,0.122336,0.147052	0.516214	0.994769	0.499071	NA	0.0763764	0.0988452	NA	TRUE	FALSE	FALSE	FALSE	FALSE	FALSE	FALSE	TRUE	FALSE
Mono_Abs_Min_INT	qt	Labs	Labs	monocyte (absolute count, minimum, inv-norm transformed)	1_154395212-154428283	EUR,AFR	1	8	0.991679	rs4453032	0.18638	154414086	A,A	G,G	0.6322,0.90772	-0.030543,-0.108937	0.00287792,0.00903383	25.5856,32.7584	-10.61287318619,-12.0587834838601	IL6R	rs4453032,rs4393147,rs6664201,rs12730036,rs12753254,rs4845622,rs4845373,rs7521458	0.18638,0.14941,0.141737,0.129998,0.124114,0.112442,0.103176,0.0326859	0.979943	1,1,1,1,1,1,1,1	|GTeX_Finemapped=1,|GTeX_Finemapped=1,|GTeX_Finemapped=1|EpiMap=1,|GTeX_Finemapped=1,|GTeX_Finemapped=1,|GTeX_Finemapped=1,|GTeX_Finemapped=1|EpiMap=1,|Promoter=1|GTeX_Finemapped=1			0	1	1	NA	0.0238231	0.098908	NA	TRUE	TRUE	FALSE	TRUE	FALSE	FALSE	FALSE	TRUE	TRUE
Mono_Abs_Min_INT	qt	Labs	Labs	monocyte (absolute count, minimum, inv-norm transformed)	1_154395212-154428283	EUR,AFR	2	1	1	rs61812594	0.999999	154411628	A,A	G,G	0.8211,0.97806	0.0133456,-0.135276	0.00362083,0.0178485	3.64206,13.4586	3.68578475101013,-7.57912429615934	IL6R	rs61812594	0.999999	0.999999	1	|EpiMap=1			0	0.120854	1	NA	0.0238231	0.098908	NA	FALSE	TRUE	FALSE	FALSE	FALSE	FALSE	FALSE	TRUE	FALSE
Mono_Abs_Min_INT	qt	Labs	Labs	monocyte (absolute count, minimum, inv-norm transformed)	1_154395212-154428283	EUR,AFR	3	3	0.969142	rs7529229	0.808562	154420778	T,C	C,T	0.6262,0.6604	-0.0284999,-0.0186022	0.00286837,0.00552096	22.5368,3.123	-9.93592179530535,-3.36937778936996	GBA	rs7529229	0.808562	0.808562	1	|EpiMap=1	rs4537545,rs4845372	0.135515,0.0174355	0.15295	0.0923998	0.998709	NA	0.0238231	0.098908	NA	FALSE	TRUE	FALSE	FALSE	FALSE	FALSE	FALSE	TRUE	FALSE
Mono_Abs_Min_INT	qt	Labs	Labs	monocyte (absolute count, minimum, inv-norm transformed)	1_156432628-156474119	EUR,AFR	1	1	1	rs10908505	1	156468243	A,T	T,A	0.67,0.97201	-0.0169876,-0.309694	0.00295133,0.0158513	8.06466,84.2779	-5.75591343563749,-19.5374511869689	MEF2D	rs10908505	1	1	1	|GTeX_Finemapped=1|ABC=1			0	0.167586	1	NA	0.0366398	0.0374147	NA	FALSE	TRUE	FALSE	FALSE	FALSE	FALSE	FALSE	TRUE	FALSE
Mono_Abs_Min_INT	qt	Labs	Labs	monocyte (absolute count, minimum, inv-norm transformed)	1_156432628-156474119	EUR,AFR	2	4	0.967433	rs7538905	0.714517	156469247	C,C	T,T	0.93638,0.990923	0.00362793,-0.164311	0.00568576,0.0275683	0.281145,8.59852	0.638073010468258,-5.96014262758313	MEF2D	rs7538905,rs1171550,rs1171552,rs1171549	0.714517,0.148293,0.0529429,0.0522058	0.967959	1,1,1,1	|Exon=1|ABC=1,|EpiMap=1|ABC=1,|EpiMap=1|ABC=1|Cicero=1,|ABC=1			0	0.114792	0.999998	NA	0.0366398	0.0374147	NA	FALSE	TRUE	FALSE	FALSE	FALSE	FALSE	FALSE	TRUE	FALSE
Mono_Abs_Min_INT	qt	Labs	Labs	monocyte (absolute count, minimum, inv-norm transformed)	1_156432628-156474119	EUR,AFR	3	4	1	rs3790460	0.345709	156465029	C,C	G,G	0.7793,0.90393	-0.0239327,-0.0418873	0.00334625,0.00887238	12.0683,5.62969	-7.15209562943594,-4.72108949346173	MEF2D	rs3790460,rs1171557	0.345709,0.210311	0.55602	1,1	|EpiMap=1,|ABC=1	rs1171558,rs1171563	0.213532,0.230411	0.443943	1	1	NA	0.0366398	0.0374147	NA	TRUE	TRUE	FALSE	TRUE	FALSE	FALSE	FALSE	TRUE	TRUE
Mono_Abs_Min_INT	qt	Labs	Labs	monocyte (absolute count, minimum, inv-norm transformed)	1_158983593-159174683	EUR,AFR	1	1	1	rs2814778	1	159174683	T,C	C,T	0.994036,0.96369	0.0886621,-0.668474	0.0180236,0.0139772	6.06103,inf	4.91922257484631,-47.826030964714	DARC	rs2814778	1	1	1	|Exon=1|GTeX_Finemapped=1|EpiMap=1|ABC=1			0	0.999991	1	NA	0.0461596	0.290211	NA	TRUE	FALSE	FALSE	FALSE	FALSE	FALSE	FALSE	TRUE	FALSE
Mono_Abs_Min_INT	qt	Labs	Labs	monocyte (absolute count, minimum, inv-norm transformed)	1_158983593-159174683	EUR,AFR	2	1	1	rs3845622	1	159171603	C,C	A,A	0.8807,0.993949	0.0188946,-0.412615	0.00428132,0.0337137	4.99215,33.7148	4.41326506778283,-12.2387931315756	CADM3	rs3845622	1	1	1	|Exon=1			0	0.99994	1	NA	0.0461596	0.290211	NA	TRUE	FALSE	FALSE	FALSE	FALSE	FALSE	FALSE	TRUE	FALSE
Mono_Abs_Min_INT	qt	Labs	Labs	monocyte (absolute count, minimum, inv-norm transformed)	1_158983593-159174683	EUR,AFR	3	2	1	rs16841735	0.823198	159098455	T,T	G,G	0.95328,0.7738	-0.0125069,0.0455959	0.00657582,0.00624944	1.24277,12.5281	-1.90195291233641,7.29599772139584	IGSF8	rs16841735,rs60265878	0.823198,0.176802	1	1,1	|GTeX_Finemapped=1,|GTeX_Finemapped=1			0	0.111314	1	NA	0.0461596	0.290211	NA	FALSE	FALSE	FALSE	FALSE	FALSE	FALSE	FALSE	FALSE	FALSE
Mono_Abs_Min_INT	qt	Labs	Labs	monocyte (absolute count, minimum, inv-norm transformed)	1_158983593-159174683	EUR,AFR	4	1	1	rs2814779	1	159098713	G,G	A,A	0.8897,0.5492	0.0150728,0.0726505	0.00442998,0.00525466	3.17532,42.7501	3.40245328421347,13.825918327732	PIGM	rs2814779	1	1	1	|GTeX_Finemapped=1			0	0.857448	1	NA	0.0461596	0.290211	NA	TRUE	FALSE	FALSE	FALSE	FALSE	FALSE	FALSE	TRUE	FALSE
Mono_Abs_Min_INT	qt	Labs	Labs	monocyte (absolute count, minimum, inv-norm transformed)	1_158983593-159174683	EUR,AFR	5	1	1	rs41264463	1	159110372	C,C	A,A	0.92445,0.8162	0.0155743,0.0416611	0.00525113,0.00675042	2.52027,9.17015	2.96589495975152,6.17163080223157	AIM2	rs41264463	1	1	1	|Promoter=1			0	0.111964	1	NA	0.0461596	0.290211	NA	FALSE	FALSE	FALSE	FALSE	FALSE	FALSE	FALSE	FALSE	FALSE
Mono_Abs_Min_INT	qt	Labs	Labs	monocyte (absolute count, minimum, inv-norm transformed)	1_158983593-159174683	EUR,AFR	6	1	1	rs2746041	1	159160921	T,C	C,T	0.97117,0.5477	0.0211915,-0.0951051	0.00829358,0.00525312	1.97415,72.5323	2.55516917905175,-18.1044978983918	CASQ1	rs2746041	1	1	1	|GTeX_Finemapped=1			0	0.134419	1	NA	0.0461596	0.290211	NA	FALSE	FALSE	FALSE	FALSE	FALSE	FALSE	FALSE	FALSE	FALSE
Mono_Abs_Min_INT	qt	Labs	Labs	monocyte (absolute count, minimum, inv-norm transformed)	1_158983593-159174683	EUR,AFR	7	1	1	rs12076801	1	159163843	NA,C	NA,G	NA,0.7209	NA,0.061246	NA,0.00582887	NA,25.0975	NA,10.5073539125079	CADM3	rs12076801	1	1	1	|Exon=1			0	0.5	1	NA	0.0461596	0.290211	NA	FALSE	FALSE	FALSE	FALSE	FALSE	FALSE	FALSE	FALSE	FALSE
Mono_Abs_Min_INT	qt	Labs	Labs	monocyte (absolute count, minimum, inv-norm transformed)	1_158983593-159174683	EUR,AFR	8	1	1	rs703155	1	159170116	C,C	T,T	0.8131,0.990166	0.00362841,-0.40162	0.00355988,0.0264961	0.511332,51.1713	1.01925064889828,-15.1577024543235	DARC	rs703155	1	1	1	|EpiMap=1			0	0.310201	1	NA	0.0461596	0.290211	NA	FALSE	FALSE	FALSE	FALSE	FALSE	FALSE	FALSE	FALSE	FALSE
Mono_Abs_Min_INT	qt	Labs	Labs	monocyte (absolute count, minimum, inv-norm transformed)	1_158983593-159174683	EUR,AFR	9	1	1	rs862991	0.998063	159164364	A,G	G,A	0.7296,0.5038	-0.019206,-0.0315175	0.0031244,0.00522931	9.1029,8.77745	-6.1471002432467,-6.02708579143329	AIM2	rs862991	0.998063	0.998063	1	|GTeX_Finemapped=1			0	1	1	NA	0.0461596	0.290211	NA	TRUE	FALSE	FALSE	FALSE	FALSE	FALSE	FALSE	TRUE	FALSE
Mono_Abs_Min_INT	qt	Labs	Labs	monocyte (absolute count, minimum, inv-norm transformed)	1_158983593-159174683	EUR,AFR	10	1	1	rs3026999	1	159168421	NA,A	NA,G	NA,0.8169	NA,0.0596872	NA,0.00676041	NA,17.976	NA,8.82893197306081	DARC	rs3026999	1	1	1	|EpiMap=1			0	0.5	1	NA	0.0461596	0.290211	NA	FALSE	FALSE	FALSE	FALSE	FALSE	FALSE	FALSE	FALSE	FALSE
Mono_Abs_Min_INT	qt	Labs	Labs	monocyte (absolute count, minimum, inv-norm transformed)	1_159175354-159177748	EUR,AFR	1	1	1	rs12075	1	159175354	A,A	G,G	0.6024,0.98109	0.030766,-0.478522	0.00283561,0.0191956	26.6997,136.44	10.8498700455987,-24.9287336681323	DARC	rs12075	1	1	1	|Exon=1			0	1	1	NA	0.143877	0.000960988	NA	FALSE	TRUE	FALSE	FALSE	FALSE	FALSE	FALSE	TRUE	FALSE
Mono_Abs_Min_INT	qt	Labs	Labs	monocyte (absolute count, minimum, inv-norm transformed)	1_159175354-159177748	EUR,AFR	2	1	1	rs863003	1	159176508	A,A	G,G	0.7406,0.993192	-0.00450157,-0.542701	0.00316617,0.0317962	0.809408,64.5911	-1.42177141467451,-17.0681087677144	DARC	rs863003	1	1	0.782	|eQTLGen_Finemapped=1|EpiMap=1			0	0.312045	1	NA	0.143877	0.000960988	NA	FALSE	TRUE	FALSE	FALSE	FALSE	FALSE	FALSE	TRUE	FALSE
Mono_Abs_Min_INT	qt	Labs	Labs	monocyte (absolute count, minimum, inv-norm transformed)	1_159175354-159177748	EUR,AFR	3	1	1	rs863004	1	159176831	C,T	T,C	0.5795,0.8775	-0.0126094,-0.179732	0.00281127,0.00797462	5.13783,111.754	-4.48530379508194,-22.5380018107446	DARC	rs863004	1	1	0.769	|eQTLGen_Finemapped=1			0	0.641715	1	NA	0.143877	0.000960988	NA	FALSE	TRUE	FALSE	FALSE	FALSE	FALSE	FALSE	TRUE	FALSE
Mono_Abs_Min_INT	qt	Labs	Labs	monocyte (absolute count, minimum, inv-norm transformed)	1_159175354-159177748	EUR,AFR	4	1	1	rs34599082	1	159175494	C,NA	T,NA	0.98708,NA	0.122512,NA	0.0122887,NA	22.6834,NA	9.96948416024478,NA	DARC	rs34599082	1	1	1	|Exon=1			0	1	0.5	NA	0.143877	0.000960988	NA	FALSE	FALSE	FALSE	FALSE	FALSE	FALSE	FALSE	FALSE	FALSE
Mono_Abs_Min_INT	qt	Labs	Labs	monocyte (absolute count, minimum, inv-norm transformed)	1_159175354-159177748	EUR,AFR	5	1	1	rs12042349	1	159176490	C,C	T,T	0.8817,0.993192	0.0182052,-0.377014	0.00429694,0.0317962	4.64445,31.7046	4.23678245449087,-11.8572030620011	DARC	rs12042349	1	1	1	|eQTLGen_Finemapped=1|EpiMap=1			0	0.103896	1	NA	0.143877	0.000960988	NA	FALSE	TRUE	FALSE	FALSE	FALSE	FALSE	FALSE	TRUE	FALSE
Mono_Abs_Min_INT	qt	Labs	Labs	monocyte (absolute count, minimum, inv-norm transformed)	1_159793917-160293917	EUR,AFR	1	1	1	rs2501339	0.999752	159825061	G,C	C,G	0.5567,0.96672	0.00380478,-0.391709	0.00279352,0.0145767	0.761459,158.334	1.36200206191472,-26.8722687576749	C1orf204	rs2501339	0.999752	0.999752	0.931	|Exon=1|ABC=1			0	0.306419	1	NA	0.190891	0.515919	NA	FALSE	FALSE	FALSE	FALSE	FALSE	FALSE	FALSE	FALSE	FALSE
Mono_Abs_Min_INT	qt	Labs	Labs	monocyte (absolute count, minimum, inv-norm transformed)	1_159793917-160293917	EUR,AFR	2	1	1	rs1320568	1	159912346	A,A	G,G	0.5507,0.9584	-0.0099209,-0.324461	0.00278988,0.0130943	3.42423,134.819	-3.55603108377421,-24.7787968810857	TAGLN2	rs1320568	1	1	0.798	|GTeX_Finemapped=1			0	0.9744	1	NA	0.190891	0.515919	NA	FALSE	FALSE	FALSE	FALSE	FALSE	FALSE	FALSE	FALSE	FALSE
Mono_Abs_Min_INT	qt	Labs	Labs	monocyte (absolute count, minimum, inv-norm transformed)	1_159793917-160293917	EUR,AFR	3	1	1	rs2494491	0.999994	159807969	A,T	T,A	0.7127,0.7572	-0.000935593,-0.121348	0.00306684,0.00609778	0.119007,87.3928	-0.305067430971293,-19.9003571791701	C1orf204	rs2494491	0.999994	0.999994	1	|GTeX_Finemapped=1			0	0.203157	1	NA	0.190891	0.515919	NA	FALSE	FALSE	FALSE	FALSE	FALSE	FALSE	FALSE	FALSE	FALSE
Mono_Abs_Min_INT	qt	Labs	Labs	monocyte (absolute count, minimum, inv-norm transformed)	1_159793917-160293917	EUR,AFR	4	1	1	rs4656874	0.999963	160044622	C,C	T,T	0.6799,0.9826	0.00615848,-0.367495	0.00297472,0.0199958	1.41536,74.7103	2.07027216006885,-18.3786095079967	IGSF8	rs4656874	0.999963	0.999963	0.97	|GTeX_Finemapped=1|eQTLGen_Finemapped=1			0	0.674865	1	NA	0.190891	0.515919	NA	FALSE	FALSE	FALSE	FALSE	FALSE	FALSE	FALSE	FALSE	FALSE
Mono_Abs_Min_INT	qt	Labs	Labs	monocyte (absolute count, minimum, inv-norm transformed)	1_159793917-160293917	EUR,AFR	5	1	1	rs2249707	1	159922959	T,C	C,T	0.6282,0.7617	0.00407419,-0.103138	0.0028715,0.00613688	0.807026,62.6587	1.41883684485461,-16.8062598584297	SLAMF9	rs2249707	1	1	0.914	|Promoter=1			0	0.243799	1	NA	0.190891	0.515919	NA	FALSE	FALSE	FALSE	FALSE	FALSE	FALSE	FALSE	FALSE	FALSE
Mono_Abs_Min_INT	qt	Labs	Labs	monocyte (absolute count, minimum, inv-norm transformed)	1_159793917-160293917	EUR,AFR	6	1	1	rs2501346	1	159818304	T,T	C,C	0.5696,0.90393	0.00123219,-0.118342	0.00280279,0.00887238	0.180321,39.858	0.439629797451825,-13.3382474600953	SLAMF8	rs2501346	1	1	0.727	|eQTLGen_Finemapped=1			0	0.164966	1	NA	0.190891	0.515919	NA	FALSE	FALSE	FALSE	FALSE	FALSE	FALSE	FALSE	FALSE	FALSE
Mono_Abs_Min_INT	qt	Labs	Labs	monocyte (absolute count, minimum, inv-norm transformed)	1_159793917-160293917	EUR,AFR	7	1	1	rs11265304	0.998114	159965858	G,G	A,A	0.8748,0.98941	0.00467048,-0.26835	0.00419329,0.0255426	0.576155,25.091	1.11379847327516,-10.5059782481032	PEA15	rs11265304	0.998114	0.998114	1	|EpiMap=1			0	0.340149	1	NA	0.190891	0.515919	NA	FALSE	FALSE	FALSE	FALSE	FALSE	FALSE	FALSE	FALSE	FALSE
Mono_Abs_Min_INT	qt	Labs	Labs	monocyte (absolute count, minimum, inv-norm transformed)	1_159793917-160293917	EUR,AFR	8	1	1	rs7516146	1	159801111	G,G	A,A	0.5666,0.97655	0.000621455,-0.42855	0.00280046,0.0172776	0.0838713,135.089	0.221911757354149,-24.8037921933602	CCDC19	rs7516146	1	1	1	|GTeX_Finemapped=1			0	0.229885	1	NA	0.190891	0.515919	NA	FALSE	FALSE	FALSE	FALSE	FALSE	FALSE	FALSE	FALSE	FALSE
Mono_Abs_Min_INT	qt	Labs	Labs	monocyte (absolute count, minimum, inv-norm transformed)	1_159793917-160293917	EUR,AFR	9	1	1	rs2501353	0.996303	159815940	T,T	G,G	0.8042,0.95083	0.00411931,-0.118731	0.00349722,0.0120921	0.621886,22.0301	1.17788128856635,-9.81889001910338	C1orf204	rs2501353	0.996303	0.996303	0.817	|GTeX_Finemapped=1|ABC=1			0	0.242322	1	NA	0.190891	0.515919	NA	FALSE	FALSE	FALSE	FALSE	FALSE	FALSE	FALSE	FALSE	FALSE
Mono_Abs_Min_INT	qt	Labs	Labs	monocyte (absolute count, minimum, inv-norm transformed)	1_162216816-162219739	EUR,AFR	1	1	1	rs4145621	1	162218688	T,C	C,T	0.5199,0.9531	0.00586292,-0.231274	0.0027777,0.0123665	1.45845,77.3189	2.1107102998884,-18.7016536611006	NOS1AP	rs4145621	1	1	1	|ABC=1			0	0.187126	1	NA	4.5997e-06	0.000233199	NA	FALSE	TRUE	FALSE	FALSE	FALSE	FALSE	FALSE	TRUE	FALSE
Mono_Abs_Min_INT	qt	Labs	Labs	monocyte (absolute count, minimum, inv-norm transformed)	1_162216816-162219739	EUR,AFR	2	1	1	rs4656362	1	162219101	C,C	T,T	0.7873,0.9826	-0.0117236,-0.156693	0.00339123,0.0199958	3.26266,14.3335	-3.45703476319801,-7.83629562208064	NOS1AP	rs4656362	1	1	1	|EpiMap=1|ABC=1			0	0.82063	1	NA	4.5997e-06	0.000233199	NA	TRUE	TRUE	FALSE	TRUE	FALSE	FALSE	FALSE	TRUE	TRUE
Mono_Abs_Min_INT	qt	Labs	Labs	monocyte (absolute count, minimum, inv-norm transformed)	1_162216816-162219739	EUR,AFR	3	3	0.996599	rs6677052	0.481393	162219739	A,A	G,G	0.831,0.8533	0.0244202,-0.00436826	0.00370312,0.00738985	10.3698,0.256144	6.59449329214284,-0.59111619315683	C1orf226	rs6677052,rs4531272,rs4657179	0.481393,0.264509,0.254095	0.999997	0.896,1,1	|eQTLGen_Finemapped=1,|eQTLGen_Finemapped=1,|eQTLGen_Finemapped=1			0	0.999996	0.129039	NA	4.5997e-06	0.000233199	NA	TRUE	FALSE	FALSE	FALSE	FALSE	FALSE	FALSE	TRUE	FALSE
Mono_Abs_Min_INT	qt	Labs	Labs	monocyte (absolute count, minimum, inv-norm transformed)	1_162216816-162219739	EUR,AFR	4	2	0.642726	rs10918975	0.910463	162217748	NA,G	NA,T	NA,0.8767	NA,0.0447324	NA,0.00795233	NA,7.73181	NA,5.6250683761866	C1orf226	rs10918975	0.910463	0.910463	0.655	|EpiMap=1	rs74128721	0.085646	0.085646	0.497102	0.986612	NA	4.5997e-06	0.000233199	NA	FALSE	TRUE	FALSE	FALSE	FALSE	FALSE	FALSE	TRUE	FALSE
Mono_Abs_Min_INT	qt	Labs	Labs	monocyte (absolute count, minimum, inv-norm transformed)	1_167178149-167393128	EUR,AFR	1	6	0.979943	rs7539298	0.48993	167347417	C,C	T,T	0.5139,0.95159	-0.00166435,-0.0986752	0.00277658,0.0121817	0.260516,15.2609	-0.599424471832254,-8.10028156989583	POU2F1	rs7539298,rs12068341,rs7524664,rs4233416,rs10494474	0.48993,0.209467,0.13742,0.0673393,0.0412255	0.945382	1,1,0.99,0.981,1	|eQTLGen_Finemapped=1,|eQTLGen_Finemapped=1,|Promoter=1,|Exon=1,|ABC=1	rs4657652	0.0417462	0.0417462	0.310529	1	NA	0.0441109	0.118787	NA	FALSE	FALSE	FALSE	FALSE	FALSE	FALSE	FALSE	FALSE	FALSE
Mono_Abs_Min_INT	qt	Labs	Labs	monocyte (absolute count, minimum, inv-norm transformed)	1_167178149-167393128	EUR,AFR	2	7	0.929538	rs58517718	0.526093	167326286	NA,A	NA,T	NA,0.6346	NA,0.0324987	NA,0.00542959	NA,8.66604	NA,5.98547956659711	GPA33	rs58517718	0.526093	0.526093	1	|ABC=1	rs1032609,rs1214618,rs12755766,rs2949660,rs2995083,rs7548050	0.0370566,0.129208,0.0862918,0.0717889,0.0872755,0.0280831	0.439704	0.430574	1	NA	0.0441109	0.118787	NA	FALSE	FALSE	FALSE	FALSE	FALSE	FALSE	FALSE	FALSE	FALSE
Mono_Abs_Min_INT	qt	Labs	Labs	monocyte (absolute count, minimum, inv-norm transformed)	1_169655079-169666987	EUR,AFR	1	4	0.991002	rs4987353	0.444868	169666987	G,A	A,G	0.7207,0.618	0.0209328,-0.0279329	0.00309314,0.00538116	10.8827,6.67919	6.7674919337631,-5.19086962662326	SELL	rs4987353,rs2223286,rs4987360,rs4987369	0.444868,0.340007,0.144995,0.0365869	0.966457	1,0.912,1,1	|GTeX_Finemapped=1|eQTLGen_Finemapped=1|ABC=1,|GTeX_Finemapped=1|EpiMap=1|ABC=1,|GTeX_Finemapped=1|eQTLGen_Finemapped=1,|GTeX_Finemapped=1|eQTLGen_Finemapped=1|ABC=1			0	1	0.999997	NA	0.0246092	0.0447169	NA	TRUE	TRUE	FALSE	TRUE	FALSE	FALSE	FALSE	TRUE	TRUE
Mono_Abs_Min_INT	qt	Labs	Labs	monocyte (absolute count, minimum, inv-norm transformed)	1_180905694-180909061	EUR,AFR	1	2	0.966147	rs3795503	0.93697	180905694	C,C	T,T	0.6988,0.8684	0.0234591,0.0123289	0.00302488,0.00773417	14.0551,0.955	7.7553820316839,1.59408184717946	KIAA1614	rs3795503,rs1609829	0.93697,0.0630299	1	1,0.817	|Exon=1|GTeX_Finemapped=1,|GTeX_Finemapped=1|ABC=1			0	1	0.509428	NA	0.000307088	6.4741e-09	NA	TRUE	FALSE	FALSE	FALSE	FALSE	FALSE	FALSE	TRUE	FALSE
Mono_Abs_Min_INT	qt	Labs	Labs	monocyte (absolute count, minimum, inv-norm transformed)	1_185390063-185411855	EUR,AFR	1	4	0.818669	rs12409856	0.36003	185390063	A,A	G,G	0.6978,0.736	0.020651,0.0216016	0.00302203,0.00593145	11.0815,3.56759	6.83348610040271,3.64187508956495	IVNS1ABP	rs12409856,rs7545591,rs12566660,rs10732976	0.36003,0.352727,0.212762,0.0697782	0.995297	1,1,1,0.946	|ABC=1,|ABC=1,|ABC=1,|GTeX_Finemapped=1|eQTLGen_Finemapped=1|ABC=1			0	1	0.960345	NA	0.00370512	0.0243154	NA	TRUE	TRUE	FALSE	TRUE	FALSE	FALSE	FALSE	TRUE	TRUE
Mono_Abs_Min_INT	qt	Labs	Labs	monocyte (absolute count, minimum, inv-norm transformed)	1_203649423-203667409	EUR,AFR	1	24	0.984517	rs1419114	0.091998	203652444	G,G	A,A	0.8976,0.6354	-0.0359728,-0.0203474	0.00457742,0.00543212	14.4112,3.74508	-7.85875012561661,-3.74575672113282	ATP2B4	rs1419114,rs6594008,rs4951070,rs4951369,rs7539122,rs7551560,rs1541254,rs1541255,rs10751450,rs11240734,rs1541252,rs1541253,rs10751451,rs7551442,rs10751449,rs10900589,rs6594006,rs6594007,rs7547793,rs7555703,rs10751452,rs2365858	0.091998,0.0777113,0.0495045,0.0495045,0.0442493,0.0375031,0.0364307,0.0364307,0.0355181,0.035042,0.035042,0.035042,0.0345976,0.0344804,0.0342638,0.0340274,0.0340274,0.0340274,0.0340274,0.0340274,0.0336582,0.0326501	0.903763	0.99,1,0.99,0.99,1,1,0.99,0.99,0.982,0.972,0.972,0.972,0.982,1,1,1,1,1,1,1,0.982,1	|Exon=1|ABC=1,|EpiMap=1,|Promoter=1,|Promoter=1,|EpiMap=1,|EpiMap=1,|Exon=1|ABC=1,|Exon=1|ABC=1,|Promoter=1|ABC=1,|Promoter=1|ABC=1,|Exon=1|ABC=1,|Exon=1|ABC=1,|Promoter=1|ABC=1,|EpiMap=1,|ABC=1,|EpiMap=1,|EpiMap=1,|EpiMap=1,|EpiMap=1,|eQTLGen_Finemapped=1,|Promoter=1|ABC=1,|EpiMap=1	rs6658130,rs6692632	0.0336059,0.0327083	0.0663142	1	0.936245	NA	0.0165879	0.000220316	NA	TRUE	TRUE	FALSE	TRUE	FALSE	FALSE	FALSE	TRUE	TRUE
Mono_Abs_Min_INT	qt	Labs	Labs	monocyte (absolute count, minimum, inv-norm transformed)	1_204779073-204866365	EUR,AFR	1	2	0.955486	rs2802849	0.690785	204839154	T,G	G,T	0.8648,0.95234	-0.00148765,0.091433	0.0040585,0.0122724	0.14633,13.031	-0.366551681655784,7.45029497082885	NFASC	rs2802849,rs2759281	0.690785,0.309211	0.999996	1,1	|Promoter=1|EpiMap=1,|EpiMap=1			0	0.31051	1	NA	0.0935971	0.00368437	NA	FALSE	TRUE	FALSE	FALSE	FALSE	FALSE	FALSE	TRUE	FALSE
Mono_Abs_Min_INT	qt	Labs	Labs	monocyte (absolute count, minimum, inv-norm transformed)	1_205424238-205426620	EUR,AFR	1	1	1	rs6700364	0.999965	205424238	C,C	G,G	0.98907,0.5023	-0.00432358,-0.0361154	0.0133471,0.00522921	0.127268,11.3038	-0.323934038105656,-6.90647344436349	LEMD1	rs6700364	0.999965	0.999965	1	|Promoter=1			0	0.209239	1	NA	0.0204024	0.0729442	NA	FALSE	TRUE	FALSE	FALSE	FALSE	FALSE	FALSE	TRUE	FALSE
Mono_Abs_Min_INT	qt	Labs	Labs	monocyte (absolute count, minimum, inv-norm transformed)	1_205424238-205426620	EUR,AFR	2	2	0.920302	rs192041534	0.864548	205426528	G,NA	A,NA	0.90755,NA	0.0184625,NA	0.00479097,NA	3.93408,NA	3.85360375873779,NA	CDK18	rs192041534,rs6682726	0.864548,0.122848	0.987396	1,1	|ABC=1,|ABC=1			0	0.960809	0.37273	NA	0.0204024	0.0729442	NA	TRUE	FALSE	FALSE	FALSE	FALSE	FALSE	FALSE	TRUE	FALSE
Mono_Abs_Min_INT	qt	Labs	Labs	monocyte (absolute count, minimum, inv-norm transformed)	1_212408905-212446689	EUR,AFR	1	4	1	rs4951583	0.308462	212416078	T,T	C,C	0.5835,0.8585	0.0220698,0.0291683	0.00281504,0.00750159	14.3462,3.99588	7.83995964533364,3.8882823508083	PPP2R5A	rs4951583,rs4951441,rs351385,rs168438	0.308462,0.269764,0.244604,0.17717	1	1,1,1,1	|EpiMap=1|ABC=1,|EpiMap=1|ABC=1,|EpiMap=1,|EpiMap=1			0	1	0.996448	NA	0.00581353	0.0381142	NA	TRUE	TRUE	FALSE	TRUE	FALSE	FALSE	FALSE	TRUE	TRUE
Mono_Abs_Min_INT	qt	Labs	Labs	monocyte (absolute count, minimum, inv-norm transformed)	1_221051713-221081086	EUR,AFR	1	7	0.937908	rs2784250	0.450161	221060393	T,T	G,G	0.834,0.553	0.0259375,0.000301188	0.00372971,0.00525878	11.4506,0.0203025	6.95429403358438,0.0572733599808321	HLX	rs2784250,rs2738756,rs2738751,rs11588625,rs11578466,rs950635	0.450161,0.208805,0.117679,0.0782011,0.0714183,0.0187593	0.945024	1,1,1,1,1,1	|EpiMap=1,|Exon=1|GTeX_Finemapped=1|ABC=1,|Exon=1|GTeX_Finemapped=1|ABC=1|Cicero=1,|GTeX_Finemapped=1|EpiMap=1|ABC=1,|Exon=1|GTeX_Finemapped=1|ABC=1,|ABC=1|Cicero=1	rs2807862	0.0185579	0.0185579	1	0.423709	NA	0.0130342	0.109412	NA	TRUE	FALSE	FALSE	FALSE	FALSE	FALSE	FALSE	TRUE	FALSE
Mono_Abs_Min_INT	qt	Labs	Labs	monocyte (absolute count, minimum, inv-norm transformed)	1_225935369-225948860	EUR,AFR	1	7	0.959376	rs2126345	0.226487	225944658	T,T	G,G	0.6541,0.6823	0.0154501,0.00914307	0.00291752,0.00561572	6.92586,0.985063	5.29562779346843,1.6281207040237	ENAH	rs2126345,rs4653666,rs12141610,rs2487691,rs898848,rs7532460,rs2615067	0.226487,0.188376,0.16366,0.128,0.119308,0.108397,0.0211889	0.955417	1,1,1,1,1,1,1	|GTeX_Finemapped=1,|GTeX_Finemapped=1,|GTeX_Finemapped=1,|GTeX_Finemapped=1,|GTeX_Finemapped=1,|GTeX_Finemapped=1,|GTeX_Finemapped=1			0	0.977838	0.624612	NA	0.00166831	0.00130381	NA	TRUE	FALSE	FALSE	FALSE	FALSE	FALSE	FALSE	TRUE	FALSE
Mono_Abs_Min_INT	qt	Labs	Labs	monocyte (absolute count, minimum, inv-norm transformed)	1_225935369-225948860	EUR,AFR	2	6	1	rs12029847	0.774743	225941944	C,C	T,T	0.8757,0.994705	0.0279345,0.0581384	0.00420628,0.0360264	10.5069,0.972335	6.64114134104244,1.6137721226656	SRP9	rs12029847	0.774743	0.774743	1	|GTeX_Finemapped=1	rs10915871,rs12023203,rs12026657,rs12047520,rs12048908	0.0314698,0.0337061,0.0344141,0.0604916,0.0337061	0.193788	1	0.560684	NA	0.00166831	0.00130381	NA	TRUE	FALSE	FALSE	FALSE	FALSE	FALSE	FALSE	TRUE	FALSE
Mono_Abs_Min_INT	qt	Labs	Labs	monocyte (absolute count, minimum, inv-norm transformed)	1_225935369-225948860	EUR,AFR	3	1	1	rs2615068	0.993918	225938392	A,A	G,G	0.7594,0.711	0.0206602,-0.00592762	0.0032466,0.0057679	9.70546,0.51699	6.3636419639007,-1.0276911874339	H3F3A	rs2615068	0.993918	0.993918	1	|EpiMap=1			0	0.999951	0.437631	NA	0.00166831	0.00130381	NA	TRUE	FALSE	FALSE	FALSE	FALSE	FALSE	FALSE	TRUE	FALSE
Mono_Abs_Min_INT	qt	Labs	Labs	monocyte (absolute count, minimum, inv-norm transformed)	1_234740549-234756589	EUR,AFR	1	3	0.97833	rs7543281	0.485513	234743237	G,G	A,A	0.8469,0.91679	0.0263351,0.0305935	0.00385397,0.00946627	11.0808,2.91011	6.83323949070699,3.23184316525939	IRF2BP2	rs7543281,rs1329126	0.485513,0.247272	0.732785	0.932,0.931	|Promoter=1|ABC=1|Cicero=1,|Exon=1|ABC=1	rs12136983	0.26705	0.26705	1	0.903738	NA	0.107508	0.00799849	NA	FALSE	TRUE	FALSE	FALSE	FALSE	FALSE	FALSE	TRUE	FALSE
Mono_Abs_Min_INT	qt	Labs	Labs	monocyte (absolute count, minimum, inv-norm transformed)	1_235953468-236116239	EUR,AFR	1	6	0.964617	rs1886654	0.236972	236105910	C,C	T,T	0.8926,0.98411	-0.0400025,0.0335642	0.0044821,0.0209083	18.3508,0.964865	-8.92494589589701,1.60530507023527	LYST	rs1886654,rs6701752,rs10927074,rs6429432,rs10927063,rs4660129	0.236972,0.220485,0.219113,0.212623,0.0577798,0.0523798	0.999353	0.965,1,0.963,1,1,1	|eQTLGen_Finemapped=1|EpiMap=1|ABC=1,|eQTLGen_Finemapped=1|EpiMap=1,|eQTLGen_Finemapped=1|ABC=1,|eQTLGen_Finemapped=1,|EpiMap=1,|EpiMap=1			0	1	0.378533	NA	0.198752	0.0378486	NA	FALSE	FALSE	FALSE	FALSE	FALSE	FALSE	FALSE	FALSE	FALSE
Mono_Abs_Min_INT	qt	Labs	Labs	monocyte (absolute count, minimum, inv-norm transformed)	1_247719769-247722588	EUR,AFR	1	2	1	rs56043070	0.591137	247719769	G,G	A,A	0.94036,0.96823	0.0463506,-0.0181983	0.00585998,0.0149075	14.5883,0.653294	7.909685698586,-1.22074794566493	GCSAML	rs56043070,rs74227709	0.591137,0.408863	1	1,1	|Exon=1|GTeX_Finemapped=1,|GTeX_Finemapped=1			0	1	0.314974	NA	0.000138455	0.126231	NA	TRUE	FALSE	FALSE	FALSE	FALSE	FALSE	FALSE	TRUE	FALSE
Mono_Abs_Min_INT	qt	Labs	Labs	monocyte (absolute count, minimum, inv-norm transformed)	1_40481100-40748755	EUR,AFR	1	2	0.834503	rs11207310	0.944749	40481100	G,A	A,G	0.6272,0.96596	-0.00424663,0.0982746	0.00286993,0.0144187	0.85713,11.0279	-1.47969811110376,6.81577396020446	PPT1	rs11207310	0.944749	0.944749	0.721	|GTeX_Finemapped=1	rs10489430	0.0198275	0.0198275	0.38849	0.999999	NA	0.0463295	0.0187485	NA	FALSE	TRUE	FALSE	FALSE	FALSE	FALSE	FALSE	TRUE	FALSE
Mono_Abs_Min_INT	qt	Labs	Labs	monocyte (absolute count, minimum, inv-norm transformed)	1_42172696-42253788	EUR,AFR	1	4	1	rs7548896	0.64242	42250768	C,G	G,C	0.96223,0.6543	-0.0258863,0.03623	0.00727945,0.00549748	3.42431,10.3576	-3.55607909938251,6.59029227937164	HIVEP3	rs7548896,rs7548246,rs7518918,rs6702661	0.64242,0.221033,0.0716694,0.0554946	0.990617	1,1,1,1	|GTeX_Finemapped=1,|GTeX_Finemapped=1,|GTeX_Finemapped=1,|GTeX_Finemapped=1			0	0.979872	0.995791	NA	0.133655	0.0111109	NA	FALSE	TRUE	FALSE	FALSE	FALSE	FALSE	FALSE	TRUE	FALSE
Mono_Abs_Min_INT	qt	Labs	Labs	monocyte (absolute count, minimum, inv-norm transformed)	1_43524599-43576203	EUR,AFR	1	1	1	rs17140052	1	43524599	C,T	T,C	0.6521,0.92663	-0.00825727,0.0622753	0.00291358,0.0100274	2.33761,9.27723	-2.83406324864943,6.21051319384885	MPL	rs17140052	1	1	1	|EpiMap=1			0	0.964421	1	NA	0.0143417	0.00121639	NA	TRUE	TRUE	FALSE	TRUE	FALSE	FALSE	FALSE	TRUE	TRUE
Mono_Abs_Min_INT	qt	Labs	Labs	monocyte (absolute count, minimum, inv-norm transformed)	1_54040670-54122030	EUR,AFR	1	5	0.875343	rs6657679	0.237045	54110425	A,G	G,A	0.663,0.92511	0.00559416,0.0590071	0.00293589,0.00993329	1.24624,8.54603	1.90543923648366,5.94033799476307	GLIS1	rs4926609,rs6657679,rs12753604,rs12137291	0.237045,0.237045,0.233906,0.224164	0.93216	1,1,1,1	|EpiMap=1,|EpiMap=1,|EpiMap=1,|EpiMap=1	rs12140369	0.032819	0.032819	0.732242	0.998846	NA	0.0416861	0.017401	NA	FALSE	TRUE	FALSE	FALSE	FALSE	FALSE	FALSE	TRUE	FALSE
Mono_Abs_Min_INT	qt	Labs	Labs	monocyte (absolute count, minimum, inv-norm transformed)	1_54040670-54122030	EUR,AFR	2	13	1	rs12026293	0.127545	54066538	C,T	T,C	0.9831,0.6717	-0.0180558,0.0281469	0.0107664,0.00556773	1.02904,6.36695	-1.67705082478823,5.05536367604032	DMRTB1	rs12026293,rs12079400,rs12079404,rs11206177,rs12029469,rs12036606,rs12727337	0.127545,0.0917952,0.0917952,0.0863149,0.0482034,0.0473673,0.0463242	0.539345	1,1,1,1,1,1,1	|ABC=1,|ABC=1,|ABC=1,|ABC=1,|ABC=1,|ABC=1,|ABC=1	rs12022560,rs12029589,rs12036675,rs12723437,rs12723875,rs12723911	0.0994512,0.0844259,0.0905373,0.0466607,0.0466607,0.0478707	0.415606	0.58005	0.847791	NA	0.0416861	0.017401	NA	FALSE	TRUE	FALSE	FALSE	FALSE	FALSE	FALSE	TRUE	FALSE
Mono_Abs_Min_INT	qt	Labs	Labs	monocyte (absolute count, minimum, inv-norm transformed)	1_55443519-55450894	EUR,AFR	1	10	0.936773	rs2495519	0.511844	55445992	C,A	A,C	0.7624,0.7663	0.000523163,0.0359829	0.0032606,0.00617835	0.0592213,8.24074	0.160449917193155,5.824030687805	TMEM61	rs2495519,rs2433672,rs2433674,rs1863669,rs2495517,rs2059688,rs2059689,rs2059687,rs2500321,rs2500322	0.511844,0.0857669,0.0857394,0.0667372,0.0532396,0.0502147,0.0446431,0.0284817,0.0133656,0.0107186	0.950751	1,1,1,1,1,1,1,1,1,1	|Promoter=1|GTeX_Finemapped=1|EpiMap=1,|GTeX_Finemapped=1|ABC=1,|Promoter=1|EpiMap=1,|Promoter=1|GTeX_Finemapped=1|EpiMap=1,|GTeX_Finemapped=1,|GTeX_Finemapped=1|EpiMap=1|ABC=1,|GTeX_Finemapped=1|EpiMap=1|ABC=1,|GTeX_Finemapped=1|EpiMap=1|ABC=1,|Promoter=1|GTeX_Finemapped=1|EpiMap=1,|Promoter=1|GTeX_Finemapped=1			0	0.301581	0.99698	NA	0.061879	0.0028368	NA	FALSE	TRUE	FALSE	FALSE	FALSE	FALSE	FALSE	TRUE	FALSE
Mono_Abs_Min_INT	qt	Labs	Labs	monocyte (absolute count, minimum, inv-norm transformed)	1_57723848-58223848	EUR,AFR	1	1	1	rs663234	0.99263	57735595	G,G	C,C	0.5954,0.97504	-0.00304953,0.102054	0.00282745,0.0167598	0.551618,8.94524	-1.0785442713399,6.08921347510114	C8A	rs663234	0.99263	0.99263	1	|EpiMap=1			0	0.378033	0.998689	NA	0.0186497	0.00333874	NA	FALSE	TRUE	FALSE	FALSE	FALSE	FALSE	FALSE	TRUE	FALSE
Mono_Abs_Min_INT	qt	Labs	Labs	monocyte (absolute count, minimum, inv-norm transformed)	1_57723848-58223848	EUR,AFR	2	3	0.99417	rs1323813	0.862877	58188248	A,C	C,A	0.7833,0.7186	0.00972916,0.026891	0.00336836,0.00581428	2.41205,5.42643	2.88839672719068,4.62499226043465	DAB1	rs1323813,rs3118024,rs3118023	0.862877,0.0495023,0.0459639	0.958343	1,1,1	|GTeX_Finemapped=1,|GTeX_Finemapped=1,|GTeX_Finemapped=1			0	0.849614	0.82516	NA	0.0186497	0.00333874	NA	TRUE	TRUE	FALSE	TRUE	FALSE	FALSE	FALSE	TRUE	TRUE
Mono_Abs_Min_INT	qt	Labs	Labs	monocyte (absolute count, minimum, inv-norm transformed)	1_58578556-58685010	EUR,AFR	1	1	1	rs864250	0.997598	58616232	A,G	G,A	0.6262,0.91225	-0.00292931,0.0591748	0.00286837,0.00924105	0.512667,9.8185	-1.02124551574588,6.40347146698698	DAB1	rs864250	0.997598	0.997598	1	|Exon=1			0	0.431404	0.999997	NA	0.000528333	6.4741e-09	NA	FALSE	TRUE	FALSE	FALSE	FALSE	FALSE	FALSE	TRUE	FALSE
Mono_Abs_Min_INT	qt	Labs	Labs	monocyte (absolute count, minimum, inv-norm transformed)	1_59251097-59253616	EUR,AFR	1	1	1	rs2760501	1	59251097	T,G	G,T	0.91252,0.8578	0.00132374,0.0498612	0.00491175,0.00748615	0.103727,10.5639	0.269504758996284,6.66045964881815	LINC01135	rs2760501	1	1	0.99	|Promoter=1			0	0.350715	1	NA	4.75643e-05	0.000496425	NA	FALSE	TRUE	FALSE	FALSE	FALSE	FALSE	FALSE	TRUE	FALSE
Mono_Abs_Min_INT	qt	Labs	Labs	monocyte (absolute count, minimum, inv-norm transformed)	1_62085113-62109502	EUR,AFR	1	1	1	rs6686620	0.999991	62103414	A,C	C,A	0.7286,0.5121	-0.0259971,0.0408153	0.00312077,0.00523069	16.0936,14.2187	-8.3303479589973,7.80304319315425	NFIA	rs6686620	0.999991	0.999991	1	|eQTLGen_Finemapped=1			0	1	1	NA	0.00615904	6.4741e-09	NA	TRUE	TRUE	FALSE	TRUE	FALSE	FALSE	FALSE	TRUE	TRUE
Mono_Abs_Min_INT	qt	Labs	Labs	monocyte (absolute count, minimum, inv-norm transformed)	1_62085113-62109502	EUR,AFR	2	1	1	rs11207795	0.960661	62108681	T,T	C,C	0.7008,0.990923	0.0121141,0.139666	0.00303064,0.0275683	4.19318,6.39155	3.99720851041364,5.06618108479667	TM2D1	rs11207795	0.960661	0.960661	1	|ABC=1			0	0.230371	0.929721	NA	0.00615904	6.4741e-09	NA	FALSE	TRUE	FALSE	FALSE	FALSE	FALSE	FALSE	TRUE	FALSE
Mono_Abs_Min_INT	qt	Labs	Labs	monocyte (absolute count, minimum, inv-norm transformed)	1_62130298-62630298	EUR,AFR	1	1	1	rs1056513	1	62380298	A,G	G,A	0.6282,0.91377	0.00216982,0.0744216	0.0028715,0.00931438	0.346918,14.8698	0.755639909454989,7.98996819970841	INADL	rs1056513	1	1	1	|Exon=1|GTeX_Finemapped=1			0	0.262827	1	NA	0.0559862	0.0457099	NA	FALSE	TRUE	FALSE	FALSE	FALSE	FALSE	FALSE	TRUE	FALSE
Mono_Abs_Min_INT	qt	Labs	Labs	monocyte (absolute count, minimum, inv-norm transformed)	1_64195043-64200065	EUR,AFR	1	1	1	rs4915919	1	64195043	C,A	A,C	0.5954,0.96218	0.0036178,0.0881673	0.00282745,0.0137061	0.697429,9.90192	1.27952748943394,6.43270514588395	ROR1	rs4915919	1	1	1	|EpiMap=1			0	0.663507	1	NA	0.00128369	6.4741e-09	NA	FALSE	TRUE	FALSE	FALSE	FALSE	FALSE	FALSE	TRUE	FALSE
Mono_Abs_Min_INT	qt	Labs	Labs	monocyte (absolute count, minimum, inv-norm transformed)	1_66714584-66769100	EUR,AFR	1	1	1	rs571146	0.99995	66753955	C,C	T,T	0.6272,0.96823	-0.00233852,0.0866447	0.00286993,0.0149075	0.381778,8.20994	-0.814835205039844,5.81215495555928	PDE4B	rs571146	0.99995	0.99995	1	|eQTLGen_Finemapped=1			0	0.185168	0.999974	NA	0.0261576	0.000625194	NA	FALSE	TRUE	FALSE	FALSE	FALSE	FALSE	FALSE	TRUE	FALSE
Mono_Abs_Min_INT	qt	Labs	Labs	monocyte (absolute count, minimum, inv-norm transformed)	1_67365089-67507387	EUR,AFR	1	3	0.880015	rs2755253	0.927318	67470843	T,C	C,T	0.7127,0.5756	-0.0243063,0.0212848	0.00306684,0.00528997	14.6436,4.24174	-7.92551942716281,4.02361450064934	MIER1	rs2755253,rs12562761,rs11208974	0.927318,0.0135604,0.0128941	0.953773	1,0.99,0.995	|GTeX_Finemapped=1,|Promoter=1,|Promoter=1|ABC=0.500			0	1	0.974172	NA	0.0164972	0.00796548	NA	TRUE	TRUE	FALSE	TRUE	FALSE	FALSE	FALSE	TRUE	TRUE
Mono_Abs_Min_INT	qt	Labs	Labs	monocyte (absolute count, minimum, inv-norm transformed)	1_89981376-90040758	EUR,AFR	1	12	0.998083	rs2125723	0.0915405	90031845	C,C	T,T	0.5358,0.95688	0.0157171,0.0976302	0.00278265,0.0128716	7.79028,13.478	5.64824897130433,7.58493116628857	LRRC8B	rs2125723,rs12118464,rs10922667,rs12739453,rs12760395,rs1459637,rs12118443,rs12733491,rs12723903,rs10922666,rs12410381,rs12411255	0.0915405,0.0875809,0.0833355,0.0833355,0.0833355,0.0833355,0.0792499,0.0780715,0.0776428,0.072178,0.072093,0.072093	0.963792	1,1,1,1,1,1,1,1,1,1,1,1	|GTeX_Finemapped=1,|GTeX_Finemapped=1,|GTeX_Finemapped=1,|GTeX_Finemapped=1|eQTLGen_Finemapped=1|EpiMap=1,|GTeX_Finemapped=1|EpiMap=1,|GTeX_Finemapped=1,|GTeX_Finemapped=1,|GTeX_Finemapped=1,|GTeX_Finemapped=1,|GTeX_Finemapped=1,|GTeX_Finemapped=1,|GTeX_Finemapped=1			0	0.999952	0.994997	NA	0.00340363	0.126492	NA	TRUE	FALSE	FALSE	FALSE	FALSE	FALSE	FALSE	TRUE	FALSE
Mono_Abs_Min_INT	qt	Labs	Labs	monocyte (absolute count, minimum, inv-norm transformed)	1_89981376-90040758	EUR,AFR	2	2	1	rs17491895	0.511304	90015786	C,C	A,A	0.7843,0.91831	0.0135647,0.0459047	0.003374,0.00954602	4.23577,5.81857	4.02036158861885,4.80877894661859	LRRC8B	rs17491895,rs17491902	0.511304,0.488696	1	1,1	|ABC=1,|EpiMap=1			0	0.270686	1	NA	0.00340363	0.126492	NA	FALSE	FALSE	FALSE	FALSE	FALSE	FALSE	FALSE	FALSE	FALSE
Mono_Abs_Min_INT	qt	Labs	Labs	monocyte (absolute count, minimum, inv-norm transformed)	1_92315896-92925654	EUR,AFR	1	1	1	rs139795227	1	92842367	A,NA	C,NA	0.98509,NA	-0.456712,NA	0.0114508,NA	inf,NA	-39.8847242114088,NA	GFI1	rs139795227	1	1	1	|GTeX_Finemapped=1			0	1	0.5	NA	0.0901261	0.0652158	NA	TRUE	FALSE	FALSE	FALSE	FALSE	FALSE	FALSE	TRUE	FALSE
Mono_Abs_Min_INT	qt	Labs	Labs	monocyte (absolute count, minimum, inv-norm transformed)	1_92315896-92925654	EUR,AFR	2	3	0.933807	rs114297139	0.711384	92830215	T,NA	C,NA	0.97913,NA	0.0858927,NA	0.00970801,NA	18.0486,NA	8.84761140542706,NA	FAM69A	rs114297139,rs115427247,rs115340020	0.711384,0.15646,0.132156	1	1,1,1	|GTeX_Finemapped=1,|GTeX_Finemapped=1,|GTeX_Finemapped=1			0	1	0.5	NA	0.0901261	0.0652158	NA	TRUE	FALSE	FALSE	FALSE	FALSE	FALSE	FALSE	TRUE	FALSE
Mono_Abs_Min_INT	qt	Labs	Labs	monocyte (absolute count, minimum, inv-norm transformed)	1_92315896-92925654	EUR,AFR	3	1	1	rs34856868	0.985062	92554283	G,NA	A,NA	0.97018,NA	-0.244391,NA	0.0081589,NA	196.408,NA	-29.9539153562367,NA	BTBD8	rs34856868	0.985062	0.985062	1	|Exon=1			0	1	0.492037	NA	0.0901261	0.0652158	NA	TRUE	FALSE	FALSE	FALSE	FALSE	FALSE	FALSE	TRUE	FALSE
Mono_Abs_Min_INT	qt	Labs	Labs	monocyte (absolute count, minimum, inv-norm transformed)	1_9707428-9718087	EUR,AFR	1	9	0.973606	rs7516214	0.150113	9711674	A,G	G,A	0.5905,0.7511	0.0193313,-0.000476951	0.00282212,0.006047	11.1314,0.0281988	6.84992133573342,-0.0788739871010418	PIK3CD	rs7516214,rs78021484,rs11805716,rs11806839,rs6540989,rs4240895,rs7516138,rs7518602	0.150113,0.134745,0.130932,0.129812,0.121651,0.11561,0.100087,0.0637304	0.94668	1,1,1,1,1,1,1,1	|Promoter=1|ABC=1,|Promoter=1|ABC=1,|Promoter=1|ABC=1,|Promoter=1|ABC=1,|Promoter=1,|ABC=1|Cicero=1,|Promoter=1|ABC=1,|Promoter=1	rs4240896	0.0497138	0.0497138	1	0.329021	NA	0.0895167	0.0484648	NA	TRUE	FALSE	FALSE	FALSE	FALSE	FALSE	FALSE	TRUE	FALSE
Mono_Abs_Min_INT	qt	Labs	Labs	monocyte (absolute count, minimum, inv-norm transformed)	20_1918487-1946229	EUR,AFR	1	1	1	rs6045615	0.989553	1931582	A,C	C,A	0.6412,0.8298	0.0240218,-0.0225359	0.00289327,0.00695721	15.9921,2.92132	8.3026471777608,-3.23921514515158	PDYN	rs6045615	0.989553	0.989553	1	|EpiMap=1			0	1	0.983419	NA	0.0254591	0.0178037	NA	TRUE	TRUE	FALSE	TRUE	FALSE	FALSE	FALSE	TRUE	TRUE
Mono_Abs_Min_INT	qt	Labs	Labs	monocyte (absolute count, minimum, inv-norm transformed)	20_30688844-31042176	EUR,AFR	1	11	0.863752	rs3813922	0.294487	30777336	G,G	T,T	0.8449,0.6823	-0.029718,-0.0409714	0.00383357,0.00561572	14.0437,12.5275	-7.7520431347282,-7.29584096073166	TSPY26P	rs3813922,rs6119776,rs6087839,rs6119784,rs7360540	0.294487,0.167835,0.164138,0.097845,0.0130314	0.737336	1,1,1,1,1	|Exon=1|GTeX_Finemapped=1|ABC=1,|GTeX_Finemapped=1,|GTeX_Finemapped=1,|GTeX_Finemapped=1,|GTeX_Finemapped=1	rs1129012,rs1737887,rs3787372,rs3813921,rs6087835,rs6087882	0.0137135,0.144316,0.0132401,0.0162676,0.0193245,0.0143833	0.221245	1	0.999999	NA	0.0714237	0.0312778	NA	TRUE	TRUE	FALSE	TRUE	FALSE	FALSE	FALSE	TRUE	TRUE
Mono_Abs_Min_INT	qt	Labs	Labs	monocyte (absolute count, minimum, inv-norm transformed)	20_30688844-31042176	EUR,AFR	2	3	0.966362	rs6058638	0.626395	30900714	T,NA	G,NA	0.8986,NA	-0.0345272,NA	0.00459737,NA	13.2289,NA	-7.5102069226536,NA	PLAGL2	rs6058638,rs6087358	0.626395,0.0313953	0.65779	0.929,1	|eQTLGen_Finemapped=1,|eQTLGen_Finemapped=1	rs1205843	0.313841	0.313841	1	0.5	NA	0.0714237	0.0312778	NA	TRUE	FALSE	FALSE	FALSE	FALSE	FALSE	FALSE	TRUE	FALSE
Mono_Abs_Min_INT	qt	Labs	Labs	monocyte (absolute count, minimum, inv-norm transformed)	20_30688844-31042176	EUR,AFR	3	2	0.941507	rs117104588	0.657855	30719551	C,NA	T,NA	0.94632,NA	-0.0274639,NA	0.00615725,NA	5.08726,NA	-4.46041658207804,NA	PLAGL2	rs117104588	0.657855	0.657855	1	|EpiMap=1	rs41289852	0.342145	0.342145	1	0.5	NA	0.0714237	0.0312778	NA	TRUE	FALSE	FALSE	FALSE	FALSE	FALSE	FALSE	TRUE	FALSE
Mono_Abs_Min_INT	qt	Labs	Labs	monocyte (absolute count, minimum, inv-norm transformed)	20_30688844-31042176	EUR,AFR	4	4	0.958922	rs2295764	0.433235	31025163	A,A	G,G	0.665,0.8351	0.024939,0.0340513	0.00294021,0.00704567	16.655,5.87119	8.48204720071015,4.83293994751386	ASXL1	rs2295764,rs2295763,rs17270685,rs2295762	0.433235,0.401225,0.109958,0.0141955	0.958614	0.93,0.93,1,0.981	|Exon=1,|Exon=1,|eQTLGen_Finemapped=1,|Exon=1			0	1	0.865604	NA	0.0714237	0.0312778	NA	TRUE	TRUE	FALSE	TRUE	FALSE	FALSE	FALSE	TRUE	TRUE
Mono_Abs_Min_INT	qt	Labs	Labs	monocyte (absolute count, minimum, inv-norm transformed)	20_31117484-31197137	EUR,AFR	1	3	0.976917	rs12480732	0.819218	31191015	C,C	T,T	0.7525,0.94251	-0.0537016,-0.0688688	0.00321567,0.0112321	61.8825,9.05994	-16.6999723230307,-6.13142689256684	C20orf203	rs12480732,rs6119272	0.819218,0.0481846	0.867403	1,1	|ABC=1|Cicero=1,|Cicero=1	rs11698959	0.126845	0.126845	1	0.999971	NA	0.0185933	0.0240187	NA	TRUE	TRUE	FALSE	TRUE	FALSE	FALSE	FALSE	TRUE	TRUE
Mono_Abs_Min_INT	qt	Labs	Labs	monocyte (absolute count, minimum, inv-norm transformed)	20_31117484-31197137	EUR,AFR	2	1	1	rs6119904	0.978223	31161755	T,C	C,T	0.7843,0.6717	0.0422561,-0.0277985	0.003374,0.00556773	35.2583,6.22539	12.5240367516301,-4.99278880261794	C20orf112	rs6119904	0.978223	0.978223	1	|EpiMap=1			0	1	0.96147	NA	0.0185933	0.0240187	NA	TRUE	TRUE	FALSE	TRUE	FALSE	FALSE	FALSE	TRUE	TRUE
Mono_Abs_Min_INT	qt	Labs	Labs	monocyte (absolute count, minimum, inv-norm transformed)	20_3210301-3211304	EUR,AFR	1	2	0.992508	rs73081024	0.798059	3210657	C,C	T,T	0.8509,0.8381	-0.0263803,-0.0189777	0.00389613,0.00709791	10.8928,2.12484	-6.77089830164805,-2.67370254060702	SLC4A11	rs73081024,rs41281860	0.798059,0.176107	0.974166	0.93,0.93	|Promoter=1,|Exon=1			0	1	0.587053	NA	6.4741e-09	0.0764684	NA	TRUE	FALSE	FALSE	FALSE	FALSE	FALSE	FALSE	TRUE	FALSE
Mono_Abs_Min_INT	qt	Labs	Labs	monocyte (absolute count, minimum, inv-norm transformed)	20_39239344-39272959	EUR,AFR	1	1	1	rs4812447	0.990727	39272620	A,G	G,A	0.5746,0.702	-0.0280858,0.0161668	0.00280692,0.00571643	22.843,2.32956	-10.00591395551,2.82812874468856	MAFB	rs4812447	0.990727	0.990727	1	|EpiMap=1			0	1	0.987058	NA	0.012993	0.0308714	NA	TRUE	TRUE	FALSE	TRUE	FALSE	FALSE	FALSE	TRUE	TRUE
Mono_Abs_Min_INT	qt	Labs	Labs	monocyte (absolute count, minimum, inv-norm transformed)	20_47226433-47346225	EUR,AFR	1	18	0.871428	rs6095246	0.212702	47320829	A,A	G,G	0.7425,0.9531	-0.0269305,-0.0159227	0.00317377,0.0123665	16.6674,0.703564	-8.48533447603324,-1.28756721788703	PREX1	rs6095246,rs735084,rs6063304,rs6063305,rs6063306,rs56298635,rs6063308,rs6122718,rs6066781,rs6095208,rs6095212,rs4810836,rs6066800,rs9679994,rs6066783,rs6063292	0.212702,0.10538,0.0780122,0.0776001,0.0744726,0.067002,0.0632926,0.0245227,0.0189936,0.0184801,0.0179584,0.0160072,0.0153605,0.0139836,0.012896,0.0126126	0.829276	1,1,1,1,1,1,1,1,1,1,1,1,1,1,1,1	|GTeX_Finemapped=1|EpiMap=1,|GTeX_Finemapped=1|EpiMap=1,|GTeX_Finemapped=1|EpiMap=1,|GTeX_Finemapped=1|EpiMap=1,|GTeX_Finemapped=1,|GTeX_Finemapped=1,|GTeX_Finemapped=1,|EpiMap=1,|GTeX_Finemapped=1,|GTeX_Finemapped=1,|GTeX_Finemapped=1,|GTeX_Finemapped=1,|GTeX_Finemapped=1,|GTeX_Finemapped=1,|GTeX_Finemapped=1,|GTeX_Finemapped=1	rs6066826,rs6095250	0.0186903,0.107069	0.125759	1	0.385723	NA	0.0141577	0.0212275	NA	TRUE	FALSE	FALSE	FALSE	FALSE	FALSE	FALSE	TRUE	FALSE
Mono_Abs_Min_INT	qt	Labs	Labs	monocyte (absolute count, minimum, inv-norm transformed)	20_47226433-47346225	EUR,AFR	2	4	0.853099	rs143446975	0.424502	47338740	G,NA	A,NA	0.98708,NA	0.0547577,NA	0.0122887,NA	5.07821,NA	4.45593919617209,NA	PREX1	rs143446975,rs150055847,rs149899662	0.424502,0.0924685,0.0921387	0.609109	0.744,1,1	|EpiMap=1|ABC=1,|ABC=1,|EpiMap=1	rs141452540	0.372223	0.372223	0.920133	0.489207	NA	0.0141577	0.0212275	NA	TRUE	FALSE	FALSE	FALSE	FALSE	FALSE	FALSE	TRUE	FALSE
Mono_Abs_Min_INT	qt	Labs	Labs	monocyte (absolute count, minimum, inv-norm transformed)	20_48863091-48887268	EUR,AFR	1	1	1	rs6125961	0.997892	48884124	C,C	A,A	0.7873,0.96747	0.0644524,0.0766791	0.00339123,0.0147381	79.8144,6.70704	19.0056115332785,5.20278054837462	CEBPB	rs6125961	0.997892	0.997892	0.929	|eQTLGen_Finemapped=1			0	1	0.999946	NA	0.0639235	6.4741e-09	NA	TRUE	TRUE	FALSE	TRUE	FALSE	FALSE	FALSE	TRUE	TRUE
Mono_Abs_Min_INT	qt	Labs	Labs	monocyte (absolute count, minimum, inv-norm transformed)	20_48863091-48887268	EUR,AFR	2	1	1	rs75959032	1	48864084	G,G	A,A	0.8966,0.993949	-0.0566984,-0.075359	0.00455777,0.0337137	34.7997,1.59517	-12.4399432178456,-2.23526340923719	CEBPB	rs75959032	1	1	1	|EpiMap=1|ABC=1			0	1	0.621156	NA	0.0639235	6.4741e-09	NA	TRUE	FALSE	FALSE	FALSE	FALSE	FALSE	FALSE	TRUE	FALSE
Mono_Abs_Min_INT	qt	Labs	Labs	monocyte (absolute count, minimum, inv-norm transformed)	20_48863091-48887268	EUR,AFR	3	1	1	rs62208621	0.999997	48884195	A,NA	G,NA	0.9662,NA	0.0852391,NA	0.00767927,NA	27.9011,NA	11.0998962140933,NA	UBE2V1	rs62208621	0.999997	0.999997	1	|EpiMap=1			0	0.999983	0.499996	NA	0.0639235	6.4741e-09	NA	TRUE	FALSE	FALSE	FALSE	FALSE	FALSE	FALSE	TRUE	FALSE
Mono_Abs_Min_INT	qt	Labs	Labs	monocyte (absolute count, minimum, inv-norm transformed)	20_8603950-8609588	EUR,AFR	1	1	1	rs62198915	1	8605020	A,A	G,G	0.829,0.97731	0.0227951,-0.00826877	0.00368584,0.0175577	9.20554,0.195399	6.18450610986912,-0.470948358839711	PLCB1	rs62198915	1	1	1	|GTeX_Finemapped=1			0	0.288925	0.477086	NA	1	1	NA	FALSE	FALSE	FALSE	FALSE	FALSE	FALSE	FALSE	FALSE	FALSE
Mono_Abs_Min_INT	qt	Labs	Labs	monocyte (absolute count, minimum, inv-norm transformed)	21_36030376-36530376	EUR,AFR	1	1	1	rs2834670	1	36280376	A,G	G,A	0.8052,0.93192	-0.034983,0.0448574	0.00350401,0.0103801	22.7456,4.80969	-9.98370438440529,4.32148052523579	RUNX1	rs2834670	1	1	1	|ABC=1			0	1	0.994844	NA	0.334486	0.127931	NA	FALSE	FALSE	FALSE	FALSE	FALSE	FALSE	FALSE	FALSE	FALSE
Mono_Abs_Min_INT	qt	Labs	Labs	monocyte (absolute count, minimum, inv-norm transformed)	21_36030376-36530376	EUR,AFR	2	2	1	rs11088296	0.596236	36237546	C,C	T,T	0.7684,0.7995	-0.0235101,-0.015592	0.00328964,0.00653033	12.0512,1.77064	-7.14670906238981,-2.38762819030585	RUNX1	rs11088296,rs11700925	0.596236,0.400887	0.997123	0.932,0.932	|eQTLGen_Finemapped=1|ABC=1,|eQTLGen_Finemapped=1|ABC=1			0	1	0.842624	NA	0.334486	0.127931	NA	FALSE	FALSE	FALSE	FALSE	FALSE	FALSE	FALSE	FALSE	FALSE
Mono_Abs_Min_INT	qt	Labs	Labs	monocyte (absolute count, minimum, inv-norm transformed)	21_36030376-36530376	EUR,AFR	3	1	1	rs9305558	0.961329	36297132	C,C	T,T	0.91451,0.6831	-0.024118,-0.0265554	0.00496318,0.00561951	5.92906,5.63929	-4.85938450751333,-4.72557215842662	RUNX1	rs9305558	0.961329	0.961329	1	|ABC=1			0	0.995747	0.999263	NA	0.334486	0.127931	NA	FALSE	FALSE	FALSE	FALSE	FALSE	FALSE	FALSE	FALSE	FALSE
Mono_Abs_Min_INT	qt	Labs	Labs	monocyte (absolute count, minimum, inv-norm transformed)	21_36030376-36530376	EUR,AFR	4	5	0.985026	rs2242886	0.470057	36387806	C,C	T,T	0.93042,0.97958	0.0272409,0.0606883	0.00545419,0.0184865	6.22921,2.98817	4.99449047429591,3.28284423768696	RUNX1	rs2242886,rs73203055,rs73203049,rs1883067	0.470057,0.429218,0.0181568,0.0153367	0.932769	1,1,1,1	|EpiMap=1,|EpiMap=1,|ABC=1,|ABC=1	rs56285302	0.019826	0.019826	0.995582	0.857824	NA	0.334486	0.127931	NA	FALSE	FALSE	FALSE	FALSE	FALSE	FALSE	FALSE	FALSE	FALSE
Mono_Abs_Min_INT	qt	Labs	Labs	monocyte (absolute count, minimum, inv-norm transformed)	21_39835126-39856897	EUR,AFR	1	1	1	rs80109907	1	39850955	C,C	A,A	0.98708,0.96672	0.0920845,0.070012	0.0122887,0.0145767	13.1734,5.80603	7.49342892250604,4.80300753942936	ERG	rs80109907	1	1	0.655	|EpiMap=1			0	1	0.999965	NA	0.00600637	0.000174982	NA	TRUE	TRUE	FALSE	TRUE	FALSE	FALSE	FALSE	TRUE	TRUE
Mono_Abs_Min_INT	qt	Labs	Labs	monocyte (absolute count, minimum, inv-norm transformed)	22_17586757-17597768	EUR,AFR	1	1	1	rs9606618	1	17597561	G,NA	A,NA	0.993042,NA	0.430265,NA	0.016695,NA	145.739,NA	25.7720874513327,NA	CECR6	rs9606618	1	1	0.982	|Exon=1|ABC=1			0	1	0.5	NA	0.049353	0.0285768	NA	TRUE	FALSE	FALSE	FALSE	FALSE	FALSE	FALSE	TRUE	FALSE
Mono_Abs_Min_INT	qt	Labs	Labs	monocyte (absolute count, minimum, inv-norm transformed)	22_17586757-17597768	EUR,AFR	2	1	1	rs879577	0.999724	17589209	C,C	T,T	0.7376,0.5318	-0.0256908,-0.0376518	0.00315442,0.00523976	15.4188,12.1751	-8.14438153448178,-7.18578713528864	IL17RA	rs879577	0.999724	0.999724	1	|Exon=1|EpiMap=1			0	1	1	NA	0.049353	0.0285768	NA	TRUE	TRUE	FALSE	TRUE	FALSE	FALSE	FALSE	TRUE	TRUE
Mono_Abs_Min_INT	qt	Labs	Labs	monocyte (absolute count, minimum, inv-norm transformed)	22_19968971-19978022	EUR,AFR	1	12	0.963867	rs2240717	0.13261	19969106	A,G	G,A	0.6541,0.5983	-0.0307121,0.00742389	0.00291752,0.00533324	25.187,0.785364	-10.5267830211961,1.39200373506536	ARVCF	rs2240717,rs2238782,rs2238783,rs917479,rs917478,rs4819526,rs2073748,rs2238781,rs7292055,rs2012714,rs4819527,rs7284393	0.13261,0.09549,0.0934301,0.0934252,0.0930976,0.0910595,0.0749944,0.0646028,0.0563348,0.0563047,0.0525684,0.0503866	0.954304	0.983,0.983,1,1,1,0.991,1,1,1,0.983,0.983,1	|Exon=1|GTeX_Finemapped=1,|Promoter=1|GTeX_Finemapped=1|ABC=1,|GTeX_Finemapped=1|EpiMap=1|ABC=1,|GTeX_Finemapped=1|EpiMap=1|ABC=1,|GTeX_Finemapped=1|EpiMap=1|ABC=1,|Promoter=1|GTeX_Finemapped=1|ABC=1,|Exon=1,|Promoter=1|ABC=1,|Exon=1|GTeX_Finemapped=1|ABC=1,|Promoter=1|GTeX_Finemapped=1,|Promoter=1|GTeX_Finemapped=1|ABC=1,|Exon=1|GTeX_Finemapped=1|ABC=1			0	1	0.356145	NA	0.0124207	0.00291986	NA	TRUE	FALSE	FALSE	FALSE	FALSE	FALSE	FALSE	TRUE	FALSE
Mono_Abs_Min_INT	qt	Labs	Labs	monocyte (absolute count, minimum, inv-norm transformed)	22_24635927-24658265	EUR,AFR	1	7	0.976293	rs34288539	0.285385	24642009	C,C	T,T	0.7068,0.8676	0.0254425,0.01461	0.00304847,0.00771432	16.151,1.23477	8.34598995561708,1.89388047164235	GGT5	rs34288539,rs13055027,rs2078191	0.285385,0.174493,0.0921219	0.552	0.931,0.931,0.931	|Promoter=1|ABC=1,|Promoter=1|ABC=1,|Promoter=1|ABC=1	rs11704880,rs143283354,rs34303680,rs9624436	0.0900439,0.148038,0.0873442,0.0773019	0.402728	1	0.350469	NA	0.0158419	0.00210793	NA	TRUE	FALSE	FALSE	FALSE	FALSE	FALSE	FALSE	TRUE	FALSE
Mono_Abs_Min_INT	qt	Labs	Labs	monocyte (absolute count, minimum, inv-norm transformed)	22_24635927-24658265	EUR,AFR	2	1	1	rs28625949	0.998665	24655227	G,G	A,A	0.6451,0.6528	0.0171654,0.00173971	0.00290032,0.00549189	8.48811,0.124122	5.91845037788934,0.316778012669591	SPECC1L	rs28625949	0.998665	0.998665	1	|ABC=1			0	0.998204	0.240058	NA	0.0158419	0.00210793	NA	TRUE	FALSE	FALSE	FALSE	FALSE	FALSE	FALSE	TRUE	FALSE
Mono_Abs_Min_INT	qt	Labs	Labs	monocyte (absolute count, minimum, inv-norm transformed)	22_41411804-41476799	EUR,AFR	1	4	0.756226	rs1967708	0.352744	41444444	G,G	C,C	0.5755,0.5	0.0164758,0.00841259	0.0028077,0.00522916	8.35565,0.967933	5.86807707376144,1.60878420243404	EP300	rs1967708,rs12484525,rs926914	0.352744,0.338737,0.0777432	0.769224	1,1,1	|EpiMap=1|ABC=1,|EpiMap=1|ABC=1,|ABC=1	rs7286603	0.228733	0.228733	0.999965	0.428226	NA	0.000607627	1.62229e-05	NA	TRUE	FALSE	FALSE	FALSE	FALSE	FALSE	FALSE	TRUE	FALSE
Mono_Abs_Min_INT	qt	Labs	Labs	monocyte (absolute count, minimum, inv-norm transformed)	22_43548155-43562829	EUR,AFR	1	7	0.963731	rs138908	0.548829	43548155	T,G	G,T	0.6272,0.6278	-0.0210478,0.0172157	0.00286993,0.00540882	12.6507,2.8362	-7.33390709877941,3.18289386594488	TSPO	rs138908,rs3937387,rs113515,rs105585,rs138916	0.548829,0.19221,0.126879,0.0288498,0.024372	0.92114	1,1,1,1,1	|Exon=1|ABC=1,|GTeX_Finemapped=1,|GTeX_Finemapped=1,|GTeX_Finemapped=1|EpiMap=1,|GTeX_Finemapped=1	rs47340,rs47341	0.0224667,0.0164312	0.0388979	1	0.527528	NA	0.0804325	0.00627656	NA	TRUE	FALSE	FALSE	FALSE	FALSE	FALSE	FALSE	TRUE	FALSE
Mono_Abs_Min_INT	qt	Labs	Labs	monocyte (absolute count, minimum, inv-norm transformed)	22_49988574-50067994	EUR,AFR	1	19	0.879974	rs12485195	0.261216	50053871	A,G	G,A	0.6203,0.7958	0.0211692,-0.0186007	0.0028595,0.00648592	12.8761,2.38377	7.4031124322434,-2.8678583762982	C22orf34	rs12485195,rs9616714,rs739243,rs739241,rs9616713,rs2018467,rs9616332,rs739239,rs5770610,rs2071904,rs5770585,rs4536758,rs5769712,rs7286706,rs2008439,rs8141807,rs1807675,rs9616327,rs9616701	0.261216,0.0966838,0.0868505,0.0657391,0.0608347,0.0501006,0.0469135,0.0402523,0.0373638,0.0356273,0.0335014,0.0266026,0.0220198,0.0196289,0.0190533,0.0177797,0.0130459,0.0129096,0.0118938	0.958017	1,1,1,1,1,1,1,1,1,1,1,1,1,0.817,1,1,1,1,1	|GTeX_Finemapped=1|ABC=1,|Exon=1|GTeX_Finemapped=1|ABC=1,|GTeX_Finemapped=1,|GTeX_Finemapped=1|ABC=1,|GTeX_Finemapped=1,|ABC=1,|GTeX_Finemapped=1|ABC=1,|Exon=1|GTeX_Finemapped=1|ABC=1,|GTeX_Finemapped=1,|GTeX_Finemapped=1,|GTeX_Finemapped=1,|GTeX_Finemapped=1|eQTLGen_Finemapped=1|ABC=1,|GTeX_Finemapped=1,|GTeX_Finemapped=1|ABC=1,|GTeX_Finemapped=1,|GTeX_Finemapped=1,|GTeX_Finemapped=1,|GTeX_Finemapped=1,|GTeX_Finemapped=1|ABC=1			0	1	0.830501	NA	0.113778	0.0208141	NA	FALSE	TRUE	FALSE	FALSE	FALSE	FALSE	FALSE	TRUE	FALSE
Mono_Abs_Min_INT	qt	Labs	Labs	monocyte (absolute count, minimum, inv-norm transformed)	2_111424033-111752151	EUR,AFR	1	1	1	rs150449635	1	111752151	T,NA	C,NA	0.98211,NA	-0.10494,NA	0.0104695,NA	22.9195,NA	-10.023401308563,NA	BCL2L11	rs150449635	1	1	1	|ABC=1|Cicero=1			0	1	0.5	NA	0.0747114	0.0452414	NA	TRUE	FALSE	FALSE	FALSE	FALSE	FALSE	FALSE	TRUE	FALSE
Mono_Abs_Min_INT	qt	Labs	Labs	monocyte (absolute count, minimum, inv-norm transformed)	2_111424033-111752151	EUR,AFR	2	1	1	rs2062224	1	111750862	G,C	C,G	0.5169,0.6906	-0.0163856,-0.00771177	0.00277709,0.00565624	8.44022,0.762573	-5.90027690856256,-1.36340926127604	BCL2L11	rs2062224	1	1	1	|EpiMap=1			0	1	0.358139	NA	0.0747114	0.0452414	NA	TRUE	FALSE	FALSE	FALSE	FALSE	FALSE	FALSE	TRUE	FALSE
Mono_Abs_Min_INT	qt	Labs	Labs	monocyte (absolute count, minimum, inv-norm transformed)	2_12892929-12987631	EUR,AFR	1	18	0.710686	rs4668792	0.188488	12959810	T,T	C,C	0.5109,0.6362	0.0204139,0.0103779	0.00277616,0.00543467	12.7136,1.25035	7.3532865540891,1.90957316635601	TRIB2	rs4668792,rs6751241,rs6432337,rs7598770,rs12692486,rs732805,rs7601980,rs6432334,rs890075,rs890074,rs10200958,rs6750735,rs7592318,rs10200527,rs10194305,rs6732344,rs10198180,rs4669879	0.188488,0.0927297,0.0905607,0.0890734,0.0886681,0.0862283,0.0862283,0.0414045,0.026201,0.0248223,0.0243956,0.0233294,0.0215653,0.0212462,0.0155181,0.0114338,0.0111055,0.0100658	0.953064	1,1,1,1,1,1,1,1,1,1,1,1,1,1,1,1,1,1	|ABC=1,|ABC=1,|ABC=1,|EpiMap=1|ABC=1,|EpiMap=1,|EpiMap=1,|EpiMap=1,|ABC=1,|EpiMap=1,|EpiMap=1,|EpiMap=1,|GTeX_Finemapped=1,|GTeX_Finemapped=1,|GTeX_Finemapped=1,|EpiMap=1,|EpiMap=1,|EpiMap=1,|GTeX_Finemapped=1			0	1	0.526639	NA	0.00864502	0.00255092	NA	TRUE	FALSE	FALSE	FALSE	FALSE	FALSE	FALSE	TRUE	FALSE
Mono_Abs_Min_INT	qt	Labs	Labs	monocyte (absolute count, minimum, inv-norm transformed)	2_136589342-136780494	EUR,AFR	1	1	1	rs75222490	0.999002	136754269	NA,C	NA,T	NA,0.91906	NA,-0.103303	NA,0.00958623	NA,26.3508	NA,-10.7761862588317	DARS	rs75222490	0.999002	0.999002	1	|GTeX_Finemapped=1			0	0.5	1	NA	0.0907216	0.0290065	NA	FALSE	TRUE	FALSE	FALSE	FALSE	FALSE	FALSE	TRUE	FALSE
Mono_Abs_Min_INT	qt	Labs	Labs	monocyte (absolute count, minimum, inv-norm transformed)	2_136589342-136780494	EUR,AFR	2	6	0.835077	rs182549	0.536674	136616754	T,C	C,T	0.5089,0.97277	0.0216883,-0.0046364	0.00277594,0.0160647	14.2528,0.111887	7.81295705238586,-0.288607941636009	MCM6	rs182549,rs309134,rs4988235,rs12615624,rs309164,rs309149	0.536674,0.270295,0.0876751,0.0377359,0.0155922,0.0149346	0.962907	1,0.882,0.721,0.721,1,1	|GTeX_Finemapped=1,|GTeX_Finemapped=1,|GTeX_Finemapped=1,|GTeX_Finemapped=1,|GTeX_Finemapped=1,|GTeX_Finemapped=1			0	1	0.184274	NA	0.0907216	0.0290065	NA	TRUE	FALSE	FALSE	FALSE	FALSE	FALSE	FALSE	TRUE	FALSE
Mono_Abs_Min_INT	qt	Labs	Labs	monocyte (absolute count, minimum, inv-norm transformed)	2_136589342-136780494	EUR,AFR	3	12	0.817113	rs6752362	0.284799	136607871	NA,C	NA,A	NA,0.92209	NA,-0.0490579	NA,0.0097548	NA,6.30736	NA,-4.29067820934798	DARS	rs13388887,rs13399128,rs309140,rs309141,rs309115,rs309114,rs661562	0.115733,0.0935955,0.0734242,0.0734242,0.0466688,0.0450451,0.0401492	0.48804	1,1,1,1,1,1,1	|ABC=1,|ABC=1,|EpiMap=1|ABC=1,|ABC=1,|Promoter=1,|Promoter=1,|ABC=1	rs309121,rs309136,rs6752360,rs6752362,rs689002	0.0362786,0.0640006,0.0452776,0.284799,0.0450451	0.475401	0.49998	0.999948	NA	0.0907216	0.0290065	NA	FALSE	TRUE	FALSE	FALSE	FALSE	FALSE	FALSE	TRUE	FALSE
Mono_Abs_Min_INT	qt	Labs	Labs	monocyte (absolute count, minimum, inv-norm transformed)	2_136833761-136974257	EUR,AFR	1	1	1	rs13022141	0.979805	136889208	G,A	A,G	0.8012,0.5946	-0.0449643,0.0409042	0.00347723,0.00532534	37.5221,13.8019	-12.9310686954846,7.68104947289751	CXCR4	rs13022141	0.979805	0.979805	1	|EpiMap=1|ABC=1|Cicero=1			0	1	1	NA	0.168181	0.0435464	NA	FALSE	TRUE	FALSE	FALSE	FALSE	FALSE	FALSE	TRUE	FALSE
Mono_Abs_Min_INT	qt	Labs	Labs	monocyte (absolute count, minimum, inv-norm transformed)	2_136833761-136974257	EUR,AFR	2	6	0.710237	rs4954571	0.725455	136918828	G,G	A,A	0.6938,0.7156	0.0283422,0.0194923	0.00301087,0.00579564	20.3181,3.11335	9.41329250349567,3.36326963027379	CXCR4	rs4954571,rs11674937,rs10180515,rs4954579,rs4954566,rs12616955	0.725455,0.0896001,0.0684088,0.040877,0.0217984,0.0209602	0.9671	1,1,1,1,1,1	|EpiMap=1,|EpiMap=1,|EpiMap=1,|EpiMap=1,|EpiMap=1,|EpiMap=1			0	1	0.142183	NA	0.168181	0.0435464	NA	FALSE	FALSE	FALSE	FALSE	FALSE	FALSE	FALSE	FALSE	FALSE
Mono_Abs_Min_INT	qt	Labs	Labs	monocyte (absolute count, minimum, inv-norm transformed)	2_136833761-136974257	EUR,AFR	3	1	1	rs78918822	0.999803	136864692	C,C	T,T	0.9831,0.7315	0.0104511,-0.0357903	0.0107664,0.0058996	0.479266,8.88383	0.970714444939813,-6.06656383483626	CXCR4	rs78918822	0.999803	0.999803	1	|EpiMap=1			0	0.509681	0.999758	NA	0.168181	0.0435464	NA	FALSE	TRUE	FALSE	FALSE	FALSE	FALSE	FALSE	TRUE	FALSE
Mono_Abs_Min_INT	qt	Labs	Labs	monocyte (absolute count, minimum, inv-norm transformed)	2_136833761-136974257	EUR,AFR	4	1	1	rs7424292	0.999857	136845172	C,C	G,G	0.7505,0.8298	-0.0295764,-0.00119488	0.00320702,0.00695721	19.5368,0.0636692	-9.22239337453461,-0.171747007780418	CXCR4	rs7424292	0.999857	0.999857	1	|EpiMap=1			0	0.999995	0.176996	NA	0.168181	0.0435464	NA	FALSE	FALSE	FALSE	FALSE	FALSE	FALSE	FALSE	FALSE	FALSE
Mono_Abs_Min_INT	qt	Labs	Labs	monocyte (absolute count, minimum, inv-norm transformed)	2_148534374-148956584	EUR,AFR	1	35	0.941012	rs13026220	0.230356	148586459	A,A	G,G	0.674,0.8419	-0.0202949,0.0131358	0.00296055,0.00716647	11.1472,1.17516	-6.85511138133117,1.83295262521158	ACVR2A	rs13026220,rs12998729,rs13019386,rs13034494,rs1364660,rs7559925,rs72855232,rs13033664,rs12053113,rs7600869,rs13028411,rs7559714,rs11888152,rs6729465,rs13026650,rs3768689,rs34539489,rs3768687,rs13014936,rs10460259,rs4972318,rs2890915,rs7560425,rs1128919,rs13027706,rs7594075,rs929939,rs2303392	0.230356,0.106293,0.0838046,0.0756399,0.0613166,0.0587676,0.0389762,0.0363013,0.0039861,0.00387698,0.0037402,0.00321597,0.00291447,0.00276741,0.00259857,0.00259338,0.00258819,0.00258583,0.00258291,0.00257753,0.00248002,0.00247464,0.0024506,0.00244281,0.0024182,0.00241599,0.00240807,0.00237824	0.746951	1,1,1,1,1,1,1,1,1,1,1,1,1,1,1,1,1,1,1,1,1,1,1,1,1,1,1,1	|GTeX_Finemapped=1,|GTeX_Finemapped=1|EpiMap=1,|GTeX_Finemapped=1,|GTeX_Finemapped=1,|ABC=1,|GTeX_Finemapped=1,|GTeX_Finemapped=1,|GTeX_Finemapped=1,|Promoter=1|ABC=1|Cicero=1,|ABC=1,|eQTLGen_Finemapped=1|ABC=1,|eQTLGen_Finemapped=1,|eQTLGen_Finemapped=1,|eQTLGen_Finemapped=1,|GTeX_Finemapped=1,|GTeX_Finemapped=1,|eQTLGen_Finemapped=1,|GTeX_Finemapped=1,|eQTLGen_Finemapped=1,|eQTLGen_Finemapped=1,|eQTLGen_Finemapped=1,|eQTLGen_Finemapped=1,|eQTLGen_Finemapped=1,|eQTLGen_Finemapped=1,|eQTLGen_Finemapped=1,|eQTLGen_Finemapped=1,|eQTLGen_Finemapped=1,|eQTLGen_Finemapped=1	rs12469939,rs12996285,rs13004041,rs13012455,rs1345994,rs1424949,rs4972356	0.0170737,0.0645547,0.0150809,0.017433,0.0025495,0.00389054,0.0843264	0.204909	1	0.489178	NA	0.0273586	0.00793558	NA	TRUE	FALSE	FALSE	FALSE	FALSE	FALSE	FALSE	TRUE	FALSE
Mono_Abs_Min_INT	qt	Labs	Labs	monocyte (absolute count, minimum, inv-norm transformed)	2_160176693-160676693	EUR,AFR	1	20	0.973788	rs1966530	0.0737865	160477408	G,A	A,G	0.5139,0.7209	0.0190127,-0.0118621	0.00277658,0.00582887	11.1241,1.37836	6.84752465263021,-2.0350599687418	BAZ2B	rs1966530,rs357033,rs13388082,rs357028,rs1046496,rs6432539,rs918969,rs10167143,rs6714917,rs6714899,rs6734085,rs1991372,rs10174515	0.0737865,0.0682483,0.0639046,0.060277,0.0577294,0.0556532,0.0552504,0.0550939,0.0526548,0.0520223,0.0507895,0.041841,0.0417421	0.728993	1,1,1,1,1,1,1,1,1,1,1,1,1	|EpiMap=1|ABC=1,|ABC=1,|Promoter=1|ABC=1,|ABC=1,|Promoter=1|ABC=1,|ABC=1,|EpiMap=1|ABC=1,|ABC=1,|ABC=1,|ABC=1,|ABC=1,|ABC=1,|EpiMap=1	rs10460300,rs11898293,rs13389096,rs35481084,rs3821300,rs6713600,rs7590617	0.0126718,0.0489454,0.0550701,0.0124432,0.0424886,0.0403441,0.0138647	0.225828	1	0.634127	NA	0.0383897	0.0295216	NA	TRUE	FALSE	FALSE	FALSE	FALSE	FALSE	FALSE	TRUE	FALSE
Mono_Abs_Min_INT	qt	Labs	Labs	monocyte (absolute count, minimum, inv-norm transformed)	2_160176693-160676693	EUR,AFR	2	1	1	rs570081033	0.991756	160641398	T,NA	C,NA	0.993042,NA	-0.0880978,NA	0.016695,NA	6.88146,NA	-5.27689727463312,NA	CD302	rs570081033	0.991756	0.991756	1	|EpiMap=1|ABC=1			0	0.973837	0.496196	NA	0.0383897	0.0295216	NA	TRUE	FALSE	FALSE	FALSE	FALSE	FALSE	FALSE	TRUE	FALSE
Mono_Abs_Min_INT	qt	Labs	Labs	monocyte (absolute count, minimum, inv-norm transformed)	2_182308352-182334753	EUR,AFR	1	1	1	rs1375493	1	182323766	A,A	G,G	0.5378,0.6029	0.142099,0.122096	0.00278347,0.00534354	inf,114.827	51.0510262370351,22.8492722053171	ITGA4	rs1375493	1	1	0.813	|Promoter=1|GTeX_Finemapped=1|ABC=1			0	1	1	NA	0.0483433	0.0202419	NA	TRUE	TRUE	FALSE	TRUE	FALSE	FALSE	FALSE	TRUE	TRUE
Mono_Abs_Min_INT	qt	Labs	Labs	monocyte (absolute count, minimum, inv-norm transformed)	2_182308352-182334753	EUR,AFR	2	1	1	rs73974899	1	182325296	G,G	A,A	0.7247,0.8926	-0.108386,-0.0426074	0.00310692,0.00844444	265.906,6.3448	-34.8853526965612,-5.04561581348201	ITGA4	rs73974899	1	1	1	|ABC=1			0	1	0.962579	NA	0.0483433	0.0202419	NA	TRUE	TRUE	FALSE	TRUE	FALSE	FALSE	FALSE	TRUE	TRUE
Mono_Abs_Min_INT	qt	Labs	Labs	monocyte (absolute count, minimum, inv-norm transformed)	2_182308352-182334753	EUR,AFR	3	3	0.985495	rs3770136	0.846952	182329460	C,C	T,T	0.7962,0.95915	0.0811584,0.0716437	0.00344507,0.0132088	121.981,7.23436	23.5578377217299,5.42393707225486	CERKL	rs3770136,rs10930969,rs3770138	0.846952,0.0788167,0.058358	0.984127	1,0.962,0.962	|eQTLGen_Finemapped=1,|eQTLGen_Finemapped=1,|eQTLGen_Finemapped=1			0	0.999919	0.86423	NA	0.0483433	0.0202419	NA	TRUE	TRUE	FALSE	TRUE	FALSE	FALSE	FALSE	TRUE	TRUE
Mono_Abs_Min_INT	qt	Labs	Labs	monocyte (absolute count, minimum, inv-norm transformed)	2_182308352-182334753	EUR,AFR	4	1	1	rs114569957	0.9993	182321541	C,C	T,T	0.9841,0.991679	-0.0867403,-0.0527198	0.0110941,0.0287825	14.2723,1.17391	-7.81859727242408,-1.83166159993051	ITGA4	rs114569957	0.9993	0.9993	1	|Promoter=1|ABC=1			0	0.996337	0.0423523	NA	0.0483433	0.0202419	NA	TRUE	FALSE	FALSE	FALSE	FALSE	FALSE	FALSE	TRUE	FALSE
Mono_Abs_Min_INT	qt	Labs	Labs	monocyte (absolute count, minimum, inv-norm transformed)	2_182308352-182334753	EUR,AFR	5	1	1	rs71425701	0.990937	182321394	A,NA	G,NA	0.97416,NA	-0.0391702,NA	0.00874682,NA	5.1234,NA	-4.47822179946541,NA	ITGA4	rs71425701	0.990937	0.990937	1	|Promoter=1|ABC=1			0	0.908903	0.42931	NA	0.0483433	0.0202419	NA	TRUE	FALSE	FALSE	FALSE	FALSE	FALSE	FALSE	TRUE	FALSE
Mono_Abs_Min_INT	qt	Labs	Labs	monocyte (absolute count, minimum, inv-norm transformed)	2_182308352-182334753	EUR,AFR	6	1	1	rs155123	1	182312272	A,A	C,C	0.5765,0.8933	0.129002,0.109082	0.00280857,0.00846878	inf,37.2366	45.9315594768868,12.8804857370247	ITGA4	rs155123	1	1	1	|GTeX_Finemapped=1			0	1	1	NA	0.0483433	0.0202419	NA	TRUE	TRUE	FALSE	TRUE	FALSE	FALSE	FALSE	TRUE	TRUE
Mono_Abs_Min_INT	qt	Labs	Labs	monocyte (absolute count, minimum, inv-norm transformed)	2_182308352-182334753	EUR,AFR	7	4	1	rs10203703	0.415238	182321448	C,C	T,T	0.9831,0.95991	0.118068,0.0726912	0.0107664,0.0133281	27.256,7.30756	10.9663397235845,5.45398068741981	ITGA4	rs10203703,rs62191400,rs62191401,rs62191402	0.415238,0.317657,0.210039,0.0569538	0.999888	1,1,1,1	|Promoter=1|ABC=1,|Promoter=1|ABC=1,|ABC=1,|EpiMap=1|ABC=1			0	1	0.201619	NA	0.0483433	0.0202419	NA	TRUE	FALSE	FALSE	FALSE	FALSE	FALSE	FALSE	TRUE	FALSE
Mono_Abs_Min_INT	qt	Labs	Labs	monocyte (absolute count, minimum, inv-norm transformed)	2_182308352-182334753	EUR,AFR	8	1	1	rs155122	0.992796	182312684	T,T	A,A	0.97018,0.92814	0.088241,0.0465649	0.0081589,0.010124	26.5356,5.37307	10.8153059848754,4.5994567364678	ITGA4	rs155122	0.992796	0.992796	1	|EpiMap=1			0	1	0.0419545	NA	0.0483433	0.0202419	NA	TRUE	FALSE	FALSE	FALSE	FALSE	FALSE	FALSE	TRUE	FALSE
Mono_Abs_Min_INT	qt	Labs	Labs	monocyte (absolute count, minimum, inv-norm transformed)	2_225766163-225811592	EUR,AFR	1	1	1	rs2055711	0.965904	225767821	C,A	A,C	0.8549,0.739	0.0334652,-0.0112713	0.00394022,0.00595332	16.6969,1.23418	8.49323134241235,-1.89327971619197	DOCK10	rs2055711	0.965904	0.965904	1	|eQTLGen_Finemapped=1			0	1	0.757799	NA	0.0187156	0.00662403	NA	TRUE	FALSE	FALSE	FALSE	FALSE	FALSE	FALSE	TRUE	FALSE
Mono_Abs_Min_INT	qt	Labs	Labs	monocyte (absolute count, minimum, inv-norm transformed)	2_225766163-225811592	EUR,AFR	2	15	0.844938	rs12995498	0.167553	225783179	G,G	C,C	0.662,0.8389	0.0187234,0.0164255	0.00293376,0.00711211	9.75764,1.67953	6.38204897469459,2.30951152330321	DOCK10	rs12995498,rs13024433,rs17271567,rs17271608,rs13021295,rs17199431,rs111163103,rs11692992,rs10498174,rs13033698,rs6436517,rs10498170,rs17271574,rs6731100	0.167553,0.112058,0.10246,0.100175,0.0838493,0.0640704,0.0615087,0.0418102,0.0263685,0.021169,0.0200743,0.0198156,0.0197875,0.017324	0.858024	1,1,1,1,1,1,1,1,1,1,1,1,1,1	|EpiMap=1,|ABC=1,|EpiMap=1|ABC=1,|ABC=1,|Exon=1|ABC=1,|Promoter=1,|EpiMap=1,|EpiMap=1,|EpiMap=1,|EpiMap=1,|EpiMap=1|ABC=1,|ABC=1,|EpiMap=1,|EpiMap=1|ABC=1	rs17271602	0.0932306	0.0932306	0.960517	0.565757	NA	0.0187156	0.00662403	NA	TRUE	FALSE	FALSE	FALSE	FALSE	FALSE	FALSE	TRUE	FALSE
Mono_Abs_Min_INT	qt	Labs	Labs	monocyte (absolute count, minimum, inv-norm transformed)	2_227268955-227344207	EUR,AFR	1	1	1	rs12694698	1	227296072	G,G	A,A	0.666,0.5371	-0.0248874,0.00786295	0.0029424,0.00524361	16.5661,0.873751	-8.45819738988581,1.49952990401651	IRS1	rs12694698	1	1	1	|ABC=1			0	1	0.532277	NA	0.00977475	0.0725128	NA	TRUE	FALSE	FALSE	FALSE	FALSE	FALSE	FALSE	TRUE	FALSE
Mono_Abs_Min_INT	qt	Labs	Labs	monocyte (absolute count, minimum, inv-norm transformed)	2_241563739-241568326	EUR,AFR	1	1	1	rs34236350	0.998445	241568326	C,C	T,T	0.8221,0.6619	0.0317945,0.0155198	0.00362879,0.00552692	17.7161,2.30238	8.7617360056658,2.80803774977745	GPR35	rs34236350	0.998445	0.998445	1	|Promoter=1|EpiMap=1			0	1	0.68756	NA	0.0250218	0.00132049	NA	TRUE	FALSE	FALSE	FALSE	FALSE	FALSE	FALSE	TRUE	FALSE
Mono_Abs_Min_INT	qt	Labs	Labs	monocyte (absolute count, minimum, inv-norm transformed)	2_241563739-241568326	EUR,AFR	2	1	1	rs2975781	0.99955	241566429	C,C	T,T	0.5517,0.9236	-0.0235158,-0.0261564	0.00279046,0.00984267	16.451,2.10384	-8.42721271761645,-2.65744965542886	GPR35	rs2975781	0.99955	0.99955	0.973	|GTeX_Finemapped=1|eQTLGen_Finemapped=1|EpiMap=1|ABC=1			0	0.999972	0.844835	NA	0.0250218	0.00132049	NA	TRUE	TRUE	FALSE	TRUE	FALSE	FALSE	FALSE	TRUE	TRUE
Mono_Abs_Min_INT	qt	Labs	Labs	monocyte (absolute count, minimum, inv-norm transformed)	2_37418696-37584705	EUR,AFR	1	14	0.896987	rs78264084	0.296456	37470756	C,C	T,T	0.92048,0.92133	-0.0392381,0.00192133	0.0051294,0.00971157	13.6957,0.0740843	-7.64964713221819,0.197839278304126	CEBPZ	rs78264084,rs17020344	0.296456,0.246607	0.543063	1,0.47	|ABC=1,|Promoter=0.500|ABC=1	rs111348973,rs1160516,rs13421912,rs2287091,rs2300888,rs3770761,rs4670682,rs75741691,rs76611750,rs78265128,rs9309002,rs9309003	0.0345628,0.0340875,0.0340609,0.029414,0.0289244,0.0340875,0.0302043,0.0477862,0.0340875,0.0340937,0.0468212,0.0352052	0.423335	1	0.248518	NA	0.0587439	0.0197305	NA	TRUE	FALSE	FALSE	FALSE	FALSE	FALSE	FALSE	TRUE	FALSE
Mono_Abs_Min_INT	qt	Labs	Labs	monocyte (absolute count, minimum, inv-norm transformed)	2_65559027-65663167	EUR,AFR	1	1	1	rs2661798	0.985295	65635688	A,A	T,T	0.5517,0.8956	-0.0268891,-0.0299035	0.00279046,0.00855055	21.2496,3.32784	-9.63608150627495,-3.49726041014905	SPRED2	rs2661798	0.985295	0.985295	1	|ABC=1			0	1	0.969777	NA	0.0567536	0.0271514	NA	TRUE	TRUE	FALSE	TRUE	FALSE	FALSE	FALSE	TRUE	TRUE
Mono_Abs_Min_INT	qt	Labs	Labs	monocyte (absolute count, minimum, inv-norm transformed)	2_68615546-68767611	EUR,AFR	1	1	1	rs34338164	1	68615546	A,NA	C,NA	0.99006,NA	0.108813,NA	0.013989,NA	14.1342,NA	7.77846879691186,NA	PLEK	rs34338164	1	1	1	|Exon=1|ABC=1			0	1	0.5	NA	0.0353474	0.0185122	NA	TRUE	FALSE	FALSE	FALSE	FALSE	FALSE	FALSE	TRUE	FALSE
Mono_Abs_Min_INT	qt	Labs	Labs	monocyte (absolute count, minimum, inv-norm transformed)	3_107238607-107420674	EUR,AFR	1	1	1	rs593867	0.987653	107308598	C,C	G,G	0.8181,0.7337	-0.026546,-0.00833108	0.00359743,0.00591503	12.7978,0.798617	-7.37915678692845,-1.40845946681589	KIAA1524	rs593867	0.987653	0.987653	1	|EpiMap=1			0	0.999995	0.393626	NA	0.0097581	0.00414739	NA	TRUE	FALSE	FALSE	FALSE	FALSE	FALSE	FALSE	TRUE	FALSE
Mono_Abs_Min_INT	qt	Labs	Labs	monocyte (absolute count, minimum, inv-norm transformed)	3_107238607-107420674	EUR,AFR	2	4	0.990099	rs6783198	0.460752	107369755	A,A	G,G	0.835,0.990923	0.0224704,-0.0345157	0.00373875,0.0275683	8.73193,0.676608	6.04151529207365,-0.622888076304602	BBX	rs9876650,rs62262006,rs9869574	0.349836,0.105229,0.0811199	0.536185	1,1,1	|Promoter=1|ABC=1,|Exon=1,|Exon=1	rs6783198	0.460752	0.460752	0.999129	0.35919	NA	0.0097581	0.00414739	NA	TRUE	FALSE	FALSE	FALSE	FALSE	FALSE	FALSE	TRUE	FALSE
Mono_Abs_Min_INT	qt	Labs	Labs	monocyte (absolute count, minimum, inv-norm transformed)	3_12266804-12331836	EUR,AFR	1	1	1	rs6775191	0.959679	12272199	G,G	A,A	0.6809,0.7829	0.0319528,0.0070872	0.00297719,0.00634189	26.1451,0.578773	10.7325363849805,1.11752174824855	PPARG	rs6775191	0.959679	0.959679	1	|EpiMap=1|ABC=1			0	1	0.365898	NA	0.0734001	0.0204214	NA	TRUE	FALSE	FALSE	FALSE	FALSE	FALSE	FALSE	TRUE	FALSE
Mono_Abs_Min_INT	qt	Labs	Labs	monocyte (absolute count, minimum, inv-norm transformed)	3_123060758-123128413	EUR,AFR	1	4	0.997284	rs59107033	0.543686	123105643	C,C	T,T	0.7545,0.92511	0.029466,0.0105171	0.00322446,0.00993329	19.1976,0.538046	9.13827431569937,1.05877307518456	ADCY5	rs59107033,rs17295246,rs62262391,rs55968914	0.543686,0.183995,0.175512,0.0875503	0.990743	1,1,0.817,1	|GTeX_Finemapped=1|EpiMap=1|ABC=1,|GTeX_Finemapped=1|EpiMap=1|ABC=1,|GTeX_Finemapped=1|ABC=1,|GTeX_Finemapped=1|ABC=1			0	1	0.362738	NA	0.068994	0.0495582	NA	TRUE	FALSE	FALSE	FALSE	FALSE	FALSE	FALSE	TRUE	FALSE
Mono_Abs_Min_INT	qt	Labs	Labs	monocyte (absolute count, minimum, inv-norm transformed)	3_128323424-128419756	EUR,AFR	1	2	1	rs35871360	0.500392	128336129	G,G	A,A	0.7435,0.7927	0.105181,0.073338	0.00317781,0.00644982	239.507,29.232	33.0985804689393,11.3705498758105	RPN1	rs35871360,rs6782407	0.500392,0.499579	0.999971	0.817,1	|GTeX_Finemapped=1|ABC=1,|eQTLGen_Finemapped=1			0	1	1	NA	0.13238	0.00773775	NA	FALSE	TRUE	FALSE	FALSE	FALSE	FALSE	FALSE	TRUE	FALSE
Mono_Abs_Min_INT	qt	Labs	Labs	monocyte (absolute count, minimum, inv-norm transformed)	3_128323424-128419756	EUR,AFR	2	1	1	rs1962040	0.999423	128324161	G,G	A,A	0.6123,0.6974	-0.0929489,-0.0526854	0.00284827,0.00569149	232.861,19.6767	-32.6334582044539,-9.25687298053761	RPN1	rs1962040	0.999423	0.999423	1	|GTeX_Finemapped=1			0	1	1	NA	0.13238	0.00773775	NA	FALSE	TRUE	FALSE	FALSE	FALSE	FALSE	FALSE	TRUE	FALSE
Mono_Abs_Min_INT	qt	Labs	Labs	monocyte (absolute count, minimum, inv-norm transformed)	3_128323424-128419756	EUR,AFR	3	1	1	rs113336380	1	128336543	NA,G	NA,A	NA,0.92663	NA,-0.0911517	NA,0.0100274	NA,19.0052	NA,-9.0902626802561	RPN1	rs113336380	1	1	1	|ABC=1			0	0.5	1	NA	0.13238	0.00773775	NA	FALSE	TRUE	FALSE	FALSE	FALSE	FALSE	FALSE	TRUE	FALSE
Mono_Abs_Min_INT	qt	Labs	Labs	monocyte (absolute count, minimum, inv-norm transformed)	3_128323424-128419756	EUR,AFR	4	3	0.995751	rs10048945	0.870992	128409680	A,A	G,G	0.6322,0.5696	0.072846,0.0570615	0.00287792,0.00528057	140.628,26.4913	25.3120309112137,10.8059357228481	RAB7A	rs10048945,rs6774515,rs12695509	0.870992,0.0616216,0.047825	0.980439	1,1,1	|eQTLGen_Finemapped=1,|eQTLGen_Finemapped=1,|eQTLGen_Finemapped=1|ABC=1			0	1	0.564668	NA	0.13238	0.00773775	NA	FALSE	FALSE	FALSE	FALSE	FALSE	FALSE	FALSE	FALSE	FALSE
Mono_Abs_Min_INT	qt	Labs	Labs	monocyte (absolute count, minimum, inv-norm transformed)	3_128323424-128419756	EUR,AFR	5	1	1	rs9838579	1	128379422	A,A	G,G	0.7475,0.6195	0.078856,0.0630746	0.0031943,0.00538522	133.826,30.9588	24.6864727796387,11.7125391348914	RAB7A	rs9838579	1	1	1	|eQTLGen_Finemapped=1			0	1	0.980811	NA	0.13238	0.00773775	NA	FALSE	TRUE	FALSE	FALSE	FALSE	FALSE	FALSE	TRUE	FALSE
Mono_Abs_Min_INT	qt	Labs	Labs	monocyte (absolute count, minimum, inv-norm transformed)	3_128323424-128419756	EUR,AFR	6	1	1	rs182277309	0.999984	128336411	G,NA	A,NA	0.98608,NA	-0.0734256,NA	0.011845,NA	9.24508,NA	-6.19886872097932,NA	RPN1	rs182277309	0.999984	0.999984	1	|ABC=1			0	1	0.5	NA	0.13238	0.00773775	NA	FALSE	FALSE	FALSE	FALSE	FALSE	FALSE	FALSE	FALSE	FALSE
Mono_Abs_Min_INT	qt	Labs	Labs	monocyte (absolute count, minimum, inv-norm transformed)	3_140956800-141456800	EUR,AFR	1	1	1	rs9819371	1	141206800	C,NA	T,NA	0.92445,NA	0.0380371,NA	0.00525113,NA	12.3596,NA	7.24360280549139,NA	RASA2	rs9819371	1	1	1	|Promoter=1|ABC=1			0	1	0.5	NA	0.110312	0.116378	NA	FALSE	FALSE	FALSE	FALSE	FALSE	FALSE	FALSE	FALSE	FALSE
Mono_Abs_Min_INT	qt	Labs	Labs	monocyte (absolute count, minimum, inv-norm transformed)	3_140956800-141456800	EUR,AFR	2	6	0.980651	rs9813177	0.285052	141212518	A,G	G,A	0.6143,0.7413	0.0147168,-0.019503	0.002851,0.00597044	6.61196,2.96316	5.16197825324448,-3.2665934169006	RASA2	rs9813177,rs6785874,rs7632308,rs6800122,rs2172471,rs295323	0.285052,0.243067,0.184324,0.165594,0.0475748,0.0317391	0.957351	1,1,1,1,1,1	|eQTLGen_Finemapped=1|ABC=1,|EpiMap=1,|ABC=1,|ABC=1,|Exon=1,|Exon=1			0	1	0.97788	NA	0.110312	0.116378	NA	FALSE	FALSE	FALSE	FALSE	FALSE	FALSE	FALSE	FALSE	FALSE
Mono_Abs_Min_INT	qt	Labs	Labs	monocyte (absolute count, minimum, inv-norm transformed)	3_140956800-141456800	EUR,AFR	3	1	1	rs78287466	0.968592	141135822	G,G	A,A	0.9831,0.992436	0.0500582,-0.0646353	0.0107664,0.0301769	5.47789,1.4921	4.64948357854064,-2.14188004732096	SLC25A36	rs78287466	0.968592	0.968592	1	|EpiMap=1			0	0.985892	0.764538	NA	0.110312	0.116378	NA	FALSE	FALSE	FALSE	FALSE	FALSE	FALSE	FALSE	FALSE	FALSE
Mono_Abs_Min_INT	qt	Labs	Labs	monocyte (absolute count, minimum, inv-norm transformed)	3_172276979-172288311	EUR,AFR	1	1	1	rs234071	0.996151	172281673	C,C	A,A	0.90457,0.993949	0.0328819,0.00575074	0.00472333,0.0337137	11.4731,0.0632063	6.96159277458911,0.17057576000261	TNFSF10	rs234071	0.996151	0.996151	1	|ABC=1			0	1	0.34984	NA	0.00141962	0.00263576	NA	TRUE	FALSE	FALSE	FALSE	FALSE	FALSE	FALSE	TRUE	FALSE
Mono_Abs_Min_INT	qt	Labs	Labs	monocyte (absolute count, minimum, inv-norm transformed)	3_188072513-188135783	EUR,AFR	1	9	0.926826	rs2030519	0.166014	188119901	A,A	G,G	0.5298,0.8404	0.0207705,0.0320321	0.00278045,0.00713908	13.0965,5.141	7.47019367368592,4.48686665508721	BCL6	rs2030519,rs2049218,rs9860547,rs73192661,rs12639588	0.166014,0.0918671,0.0864405,0.0823563,0.0563968	0.483075	1,1,1,1,1	|eQTLGen_Finemapped=1,|eQTLGen_Finemapped=1,|eQTLGen_Finemapped=1,|eQTLGen_Finemapped=1,|eQTLGen_Finemapped=1	rs4686483,rs4686484,rs4686953,rs6778720	0.139491,0.134852,0.0674792,0.139491	0.481313	0.999928	0.871156	NA	0.00071036	0.00112535	NA	TRUE	TRUE	FALSE	TRUE	FALSE	FALSE	FALSE	TRUE	TRUE
Mono_Abs_Min_INT	qt	Labs	Labs	monocyte (absolute count, minimum, inv-norm transformed)	3_188072513-188135783	EUR,AFR	2	1	1	rs12485444	0.961357	188135783	A,T	T,A	0.5199,0.8812	-0.0191029,0.0463967	0.0027777,0.00808083	11.2144,8.02778	-6.87723656262375,5.74157605097496	BCL6	rs12485444	0.961357	0.961357	1	|eQTLGen_Finemapped=1			0	0.824438	0.992573	NA	0.00071036	0.00112535	NA	TRUE	TRUE	FALSE	TRUE	FALSE	FALSE	FALSE	TRUE	TRUE
Mono_Abs_Min_INT	qt	Labs	Labs	monocyte (absolute count, minimum, inv-norm transformed)	3_196489422-196518623	EUR,AFR	1	4	0.969188	rs9829114	0.355786	196518623	G,G	A,A	0.5994,0.8525	0.0291302,0.0125043	0.00283203,0.00737324	24.0887,1.04622	10.2859786089837,1.69590302228057	PAK2	rs9829114,rs2089979,rs13092376,rs7626444	0.355786,0.245311,0.24146,0.157443	1	1,1,1,1	|GTeX_Finemapped=1,|GTeX_Finemapped=1|ABC=1,|GTeX_Finemapped=1,|GTeX_Finemapped=1			0	1	0.587779	NA	0.0129773	0.0660803	NA	TRUE	FALSE	FALSE	FALSE	FALSE	FALSE	FALSE	TRUE	FALSE
Mono_Abs_Min_INT	qt	Labs	Labs	monocyte (absolute count, minimum, inv-norm transformed)	3_39296881-39307162	EUR,AFR	1	1	1	rs3732378	1	39307162	G,G	A,A	0.828,0.991679	-0.0498882,-0.105791	0.00367733,0.0287825	41.1984,3.6246	-13.5664191138679,-3.6755320072961	CX3CR1	rs3732378	1	1	1	|Exon=1			0	1	0.572371	NA	0.0102476	0.033365	NA	TRUE	FALSE	FALSE	FALSE	FALSE	FALSE	FALSE	TRUE	FALSE
Mono_Abs_Min_INT	qt	Labs	Labs	monocyte (absolute count, minimum, inv-norm transformed)	3_39296881-39307162	EUR,AFR	2	5	0.997701	rs1050592	0.419994	39306784	A,A	G,G	0.7137,0.91074	-0.0299443,-0.00988635	0.00307003,0.00917014	21.7501,0.551312	-9.75374833470683,-1.07810240628824	CX3CR1	rs1050592,rs11710546,rs11713282,rs11129819	0.419994,0.268319,0.0896105,0.0871593	0.865083	1,1,1,1	|Exon=1,|Exon=1,|EpiMap=1|ABC=1|Cicero=1,|EpiMap=1|ABC=1|Cicero=1	rs11711391	0.0933973	0.0933973	0.129491	0.999999	NA	0.0102476	0.033365	NA	FALSE	TRUE	FALSE	FALSE	FALSE	FALSE	FALSE	TRUE	FALSE
Mono_Abs_Min_INT	qt	Labs	Labs	monocyte (absolute count, minimum, inv-norm transformed)	3_42626390-43156116	EUR,AFR	1	1	1	rs2228467	1	42906116	T,NA	C,NA	0.93042,NA	-0.138151,NA	0.00545419,NA	140.819,NA	-25.3293339615965,NA	ACKR2	rs2228467	1	1	1	|Exon=1|GTeX_Finemapped=1			0	1	0.5	NA	0.164424	0.100255	NA	FALSE	FALSE	FALSE	FALSE	FALSE	FALSE	FALSE	FALSE	FALSE
Mono_Abs_Min_INT	qt	Labs	Labs	monocyte (absolute count, minimum, inv-norm transformed)	3_42626390-43156116	EUR,AFR	2	1	1	rs11129978	0.99997	42883576	C,C	T,T	0.674,0.8321	0.0641095,0.0378225	0.00296055,0.00699501	103.259,7.19339	21.6545912077148,5.40706875329699	ACKR2	rs11129978	0.99997	0.99997	1	|EpiMap=1			0	1	0.999633	NA	0.164424	0.100255	NA	FALSE	FALSE	FALSE	FALSE	FALSE	FALSE	FALSE	FALSE	FALSE
Mono_Abs_Min_INT	qt	Labs	Labs	monocyte (absolute count, minimum, inv-norm transformed)	3_42626390-43156116	EUR,AFR	3	2	0.647299	rs9851176	0.945458	42790738	NA,G	NA,A	NA,0.9236	NA,-0.0594383	NA,0.00984267	NA,8.80905	NA,-6.03883905484995	CCDC13	rs9851176	0.945458	0.945458	1	|EpiMap=1	rs73829293	0.0539045	0.0539045	0.499818	1	NA	0.164424	0.100255	NA	FALSE	FALSE	FALSE	FALSE	FALSE	FALSE	FALSE	FALSE	FALSE
Mono_Abs_Min_INT	qt	Labs	Labs	monocyte (absolute count, minimum, inv-norm transformed)	3_42626390-43156116	EUR,AFR	4	1	1	rs760194	0.997647	42918238	T,T	C,C	0.7157,0.6543	0.0517532,0.0220567	0.00307651,0.00549748	62.7741,4.22063	16.8220483599923,4.01214738389226	CYP8B1	rs760194	0.997647	0.997647	1	|Promoter=1|EpiMap=1			0	1	0.999842	NA	0.164424	0.100255	NA	FALSE	FALSE	FALSE	FALSE	FALSE	FALSE	FALSE	FALSE	FALSE
Mono_Abs_Min_INT	qt	Labs	Labs	monocyte (absolute count, minimum, inv-norm transformed)	3_46354619-46589910	EUR,AFR	1	6	0.986834	rs1799864	0.494031	46399208	G,G	A,A	0.91352,0.8298	0.042202,0.0430325	0.00493736,0.00695721	16.9003,9.20773	8.54748286533694,6.1853099159002	CCR2	rs1799864,rs3918364,rs3918363,rs3918357	0.494031,0.224185,0.160582,0.0239739	0.902772	1,1,1,1	|Exon=1,|Promoter=1,|Promoter=1,|EpiMap=1	rs17141010,rs1800024	0.0223848,0.0334188	0.0558036	1	0.999419	NA	0.0479874	0.07252	NA	TRUE	TRUE	FALSE	TRUE	FALSE	FALSE	FALSE	TRUE	TRUE
Mono_Abs_Min_INT	qt	Labs	Labs	monocyte (absolute count, minimum, inv-norm transformed)	3_46354619-46589910	EUR,AFR	2	14	1	rs35943069	0.0956144	46391648	T,NA	G,NA	0.92545,NA	0.0470971,NA	0.00528338,NA	18.3087,NA	8.91419886512043,NA	CCR2	rs35943069,rs3749461,rs3918354,rs3918362,rs3092957,rs11575062,rs3092959,rs34041956,rs3918365,rs71327057,rs34578126,rs3092958	0.0956144,0.0889152,0.0889152,0.0889152,0.0705644,0.0658231,0.0658231,0.0658231,0.0642695,0.0513848,0.0358686,0.0336671	0.815584	1,1,1,1,0.655,0.99,1,0.5,1,0.744,0.655,0.744	|ABC=1,|Exon=1|EpiMap=1|Cicero=1,|EpiMap=1,|Promoter=1|Cicero=1,|EpiMap=1,|Exon=1|ABC=1,|EpiMap=1|ABC=1,|ABC=1,|Promoter=1,|EpiMap=1|ABC=1,|EpiMap=1,|EpiMap=1|ABC=1	rs1894387,rs3918368	0.0889152,0.0658231	0.154738	1	0.498288	NA	0.0479874	0.07252	NA	TRUE	FALSE	FALSE	FALSE	FALSE	FALSE	FALSE	TRUE	FALSE
Mono_Abs_Min_INT	qt	Labs	Labs	monocyte (absolute count, minimum, inv-norm transformed)	3_46354619-46589910	EUR,AFR	3	1	1	rs140058837	1	46354619	A,NA	G,NA	0.96322,NA	-0.070797,NA	0.00737298,NA	21.1066,NA	-9.60222325301303,NA	CCR2	rs140058837	1	1	0.744	|EpiMap=1|ABC=1			0	1	0.5	NA	0.0479874	0.07252	NA	TRUE	FALSE	FALSE	FALSE	FALSE	FALSE	FALSE	TRUE	FALSE
Mono_Abs_Min_INT	qt	Labs	Labs	monocyte (absolute count, minimum, inv-norm transformed)	3_46354619-46589910	EUR,AFR	4	1	1	rs6441963	0.993661	46354839	C,C	T,T	0.6501,0.8366	-0.0134813,-0.0330207	0.00290971,0.00707158	5.44369,5.52007	-4.63321086981177,-4.66949394619024	CCR2	rs6441963	0.993661	0.993661	1	|GTeX_Finemapped=1			0	0.999986	0.998095	NA	0.0479874	0.07252	NA	TRUE	TRUE	FALSE	TRUE	FALSE	FALSE	FALSE	TRUE	TRUE
Mono_Abs_Min_INT	qt	Labs	Labs	monocyte (absolute count, minimum, inv-norm transformed)	3_57989169-58033834	EUR,AFR	1	4	0.986766	rs11130610	0.369039	58019637	G,G	A,A	0.669,0.848	0.0199629,0.0138524	0.00294907,0.00728252	10.8878,1.24296	6.76921877066329,1.90214376342255	FLNB	rs11130610,rs11130612,rs6779340,rs11707429	0.369039,0.271046,0.189798,0.149475	0.979358	1,0.798,1,1	|GTeX_Finemapped=1,|GTeX_Finemapped=1,|GTeX_Finemapped=1|EpiMap=1|ABC=1,|EpiMap=1|ABC=1			0	0.999999	0.57	NA	0.0126595	0.0112438	NA	TRUE	FALSE	FALSE	FALSE	FALSE	FALSE	FALSE	TRUE	FALSE
Mono_Abs_Min_INT	qt	Labs	Labs	monocyte (absolute count, minimum, inv-norm transformed)	3_72392310-72400695	EUR,AFR	1	1	1	rs9809116	0.999999	72397279	A,G	G,A	0.5726,0.7776	-0.0236112,0.00846202	0.00280523,0.00628718	16.4125,0.748777	-8.41684995526214,1.34591661126292	RYBP	rs9809116	0.999999	0.999999	1	|ABC=1			0	1	0.504605	NA	0.0194132	0.0709442	NA	TRUE	FALSE	FALSE	FALSE	FALSE	FALSE	FALSE	TRUE	FALSE
Mono_Abs_Min_INT	qt	Labs	Labs	monocyte (absolute count, minimum, inv-norm transformed)	3_98303182-98434493	EUR,AFR	1	5	0.921619	rs10935473	0.295576	98416900	G,G	T,T	0.5507,0.91301	-0.0211201,-0.0257475	0.00278988,0.00927746	13.4288,2.25842	-7.57025391773123,-2.77527469803157	ST3GAL6	rs10935473,rs12493830	0.295576,0.237987	0.533563	1,1	|GTeX_Finemapped=1,|GTeX_Finemapped=1	rs10804683,rs11927405,rs1585488	0.127557,0.0325343,0.265496	0.425587	1	0.819054	NA	0.0232852	0.0233095	NA	TRUE	TRUE	FALSE	TRUE	FALSE	FALSE	FALSE	TRUE	TRUE
Mono_Abs_Min_INT	qt	Labs	Labs	monocyte (absolute count, minimum, inv-norm transformed)	4_103399049-103548216	EUR,AFR	1	10	0.977077	rs2168805	0.294827	103411034	A,A	T,T	0.6014,0.5083	0.0233272,0.0286261	0.0028344,0.00522988	15.7277,7.35549	8.2300310471352,5.47356727114198	NFKB1	rs2168805,rs1585213,rs6833745,rs17032705,rs980455,rs10021017,rs10024473,rs6811263,rs72696119,rs10013613	0.294827,0.174138,0.117013,0.107836,0.0830616,0.0461651,0.0447698,0.0433394,0.0323997,0.0243503	0.9679	1,1,1,1,1,1,1,1,1,0.992	|eQTLGen_Finemapped=1,|EpiMap=1,|eQTLGen_Finemapped=1,|GTeX_Finemapped=1,|eQTLGen_Finemapped=1,|eQTLGen_Finemapped=1,|eQTLGen_Finemapped=1,|eQTLGen_Finemapped=1,|Exon=1|eQTLGen_Finemapped=1|ABC=1,|Promoter=1|eQTLGen_Finemapped=1|ABC=1			0	1	0.99867	NA	0.0249528	0.0310662	NA	TRUE	TRUE	FALSE	TRUE	FALSE	FALSE	FALSE	TRUE	TRUE
Mono_Abs_Min_INT	qt	Labs	Labs	monocyte (absolute count, minimum, inv-norm transformed)	4_110827862-110895113	EUR,AFR	1	20	0.904269	rs2298978	0.161875	110837667	G,A	A,G	0.6074,0.7534	0.0244113,-0.0214555	0.00284184,0.00606586	17.0605,3.39301	8.58996284097627,-3.5370911956425	EGF	rs2298978,rs4444903,rs2298979,rs2298991,rs2237040,rs10025078,rs6855847,rs2347137,rs12506489,rs2298983,rs2282784,rs10021157,rs10017564,rs3796948,rs6533482,rs3796944,rs882405,rs12503113,rs2881559	0.161875,0.126834,0.0606436,0.053133,0.0469961,0.0420553,0.0412812,0.0412788,0.0399519,0.0391052,0.038968,0.0355387,0.0351829,0.0331626,0.0315178,0.0310167,0.0268176,0.024757,0.024757	0.934872	1,1,1,1,1,1,1,1,1,1,1,1,1,1,1,1,1,1,1	|GTeX_Finemapped=1|EpiMap=1|ABC=1,|Exon=1|GTeX_Finemapped=1|eQTLGen_Finemapped=1|ABC=1,|GTeX_Finemapped=1,|GTeX_Finemapped=1,|GTeX_Finemapped=1|eQTLGen_Finemapped=1,|GTeX_Finemapped=1,|GTeX_Finemapped=1|eQTLGen_Finemapped=1,|eQTLGen_Finemapped=1,|EpiMap=1|ABC=1,|eQTLGen_Finemapped=1,|eQTLGen_Finemapped=1,|eQTLGen_Finemapped=1,|eQTLGen_Finemapped=1,|eQTLGen_Finemapped=1,|eQTLGen_Finemapped=1,|eQTLGen_Finemapped=1,|EpiMap=1,|GTeX_Finemapped=1|eQTLGen_Finemapped=1,|GTeX_Finemapped=1	rs12510173	0.0253778	0.0253778	1	0.932742	NA	0.0105905	0.00357279	NA	TRUE	TRUE	FALSE	TRUE	FALSE	FALSE	FALSE	TRUE	TRUE
Mono_Abs_Min_INT	qt	Labs	Labs	monocyte (absolute count, minimum, inv-norm transformed)	4_145025810-145084146	EUR,AFR	1	6	0.980804	rs6856326	0.26275	145041327	G,G	T,T	0.5447,0.7806	-0.0243812,-0.0138809	0.00278666,0.00631785	17.668,1.55262	-8.74925538099373,-2.19709236528249	GYPA	rs6856326,rs3806772,rs3806773,rs7694713,rs11100832,rs11100831	0.26275,0.196455,0.196455,0.176481,0.101741,0.0482616	0.982144	1,0.5,0.5,1,1,1	|eQTLGen_Finemapped=1,|Promoter=0.500,|Promoter=0.500,|eQTLGen_Finemapped=1,|EpiMap=1,|eQTLGen_Finemapped=1|EpiMap=1			0	1	0.712098	NA	0.0048743	0.0169498	NA	TRUE	FALSE	FALSE	FALSE	FALSE	FALSE	FALSE	TRUE	FALSE
Mono_Abs_Min_INT	qt	Labs	Labs	monocyte (absolute count, minimum, inv-norm transformed)	4_145758065-146156352	EUR,AFR	1	7	0.976576	rs6823268	0.33423	145982563	A,A	G,G	0.6103,0.98336	0.0218848,0.0522728	0.00284561,0.0204394	13.8348,1.97698	7.69656260961066,2.41176168488284	OTUD4	rs17725139,rs3775800,rs1804528	0.315067,0.0779553,0.0410569	0.434079	1,1,1	|eQTLGen_Finemapped=1,|Exon=1|ABC=1,|Exon=1|eQTLGen_Finemapped=1	rs12506689,rs1378315,rs34507186,rs6823268	0.138396,0.0363153,0.0354089,0.33423	0.54435	1	0.810194	NA	0.0174584	0.0299415	NA	TRUE	TRUE	FALSE	TRUE	FALSE	FALSE	FALSE	TRUE	TRUE
Mono_Abs_Min_INT	qt	Labs	Labs	monocyte (absolute count, minimum, inv-norm transformed)	4_145758065-146156352	EUR,AFR	2	2	0.96507	rs56188777	0.710373	146097095	C,C	A,A	0.95229,0.8767	-0.0511732,-0.0173987	0.00651062,0.00795233	14.4153,1.54244	-7.85995803779056,-2.18787449715995	OTUD4	rs56188777	0.710373	0.710373	1	|ABC=1	rs115539803	0.289574	0.289574	1	0.606265	NA	0.0174584	0.0299415	NA	TRUE	FALSE	FALSE	FALSE	FALSE	FALSE	FALSE	TRUE	FALSE
Mono_Abs_Min_INT	qt	Labs	Labs	monocyte (absolute count, minimum, inv-norm transformed)	4_2145720-2267566	EUR,AFR	1	14	0.958758	rs3762939	0.183031	2266100	A,A	T,T	0.834,0.5295	-0.0254888,-0.0036409	0.00372971,0.00523828	11.0832,0.312453	-6.83398977400388,-0.695056392556335	MXD4	rs3762939,rs2233030,rs2071657,rs2237001,rs880674,rs2269487,rs2236998,rs2237000,rs2236999,rs2071658	0.183031,0.171159,0.145709,0.0903534,0.0595015,0.0424056,0.0417209,0.0273687,0.0198284,0.0191446	0.800222	1,1,0.798,0.817,0.983,1,0.983,1,0.983,1	|ABC=1,|Promoter=1|ABC=1|Cicero=1,|GTeX_Finemapped=1,|GTeX_Finemapped=1|ABC=1,|Exon=1|GTeX_Finemapped=1,|ABC=1,|Exon=1|GTeX_Finemapped=1|ABC=1,|Promoter=1|EpiMap=1|ABC=1,|Exon=1|GTeX_Finemapped=1|ABC=1,|Exon=1|EpiMap=1	rs2282764,rs28619238,rs9992013,rs9996465	0.0321982,0.0687639,0.0344385,0.0332151	0.168616	1	0.40609	NA	0.0332048	0.0106142	NA	TRUE	FALSE	FALSE	FALSE	FALSE	FALSE	FALSE	TRUE	FALSE
Mono_Abs_Min_INT	qt	Labs	Labs	monocyte (absolute count, minimum, inv-norm transformed)	4_36268446-36337463	EUR,AFR	1	1	1	rs28530750	0.999998	36312542	G,G	A,A	0.95427,0.6989	-0.0337342,-0.0357324	0.00664317,0.00569953	6.41865,9.44068	-5.07802750795178,-6.26935905241309	ARAP2	rs28530750	0.999998	0.999998	1	|GTeX_Finemapped=1|ABC=1			0	0.999986	1	NA	0.00881688	0.00413128	NA	TRUE	TRUE	FALSE	TRUE	FALSE	FALSE	FALSE	TRUE	TRUE
Mono_Abs_Min_INT	qt	Labs	Labs	monocyte (absolute count, minimum, inv-norm transformed)	4_39021745-39079342	EUR,AFR	1	9	0.988727	rs2711981	0.29633	39039258	T,T	C,C	0.6571,0.8253	-0.0226145,-0.0079818	0.00292356,0.00688572	13.9864,0.608391	-7.73526112000438,-1.15918161063767	TMEM156	rs2711981,rs2566094,rs2566097,rs2711976,rs2254212,rs2254075,rs2711977,rs58153422,rs2711970	0.29633,0.278438,0.153567,0.0821063,0.0451828,0.0407823,0.02428,0.0232181,0.0186027	0.962507	0.932,1,1,1,1,1,1,1,1	|eQTLGen_Finemapped=1|ABC=1,|GTeX_Finemapped=1|eQTLGen_Finemapped=1,|GTeX_Finemapped=1|eQTLGen_Finemapped=1|ABC=1,|Promoter=1|GTeX_Finemapped=1|eQTLGen_Finemapped=1|ABC=1,|GTeX_Finemapped=1|eQTLGen_Finemapped=1|ABC=1,|Exon=1|GTeX_Finemapped=1|ABC=1,|GTeX_Finemapped=1|eQTLGen_Finemapped=1,|ABC=1,|GTeX_Finemapped=1|eQTLGen_Finemapped=1			0	1	0.453482	NA	0.0319989	0.00328054	NA	TRUE	FALSE	FALSE	FALSE	FALSE	FALSE	FALSE	TRUE	FALSE
Mono_Abs_Min_INT	qt	Labs	Labs	monocyte (absolute count, minimum, inv-norm transformed)	4_55495793-55539264	EUR,AFR	1	7	0.990518	rs3819389	0.193036	55526920	G,G	T,T	0.6262,0.9289	0.0176967,-0.00108088	0.00286837,0.0101738	9.16456,0.0383937	6.1696015507065,-0.106241522341701	KIT	rs3819389,rs3819387,rs2237035,rs3756197,rs1005438,rs7665611,rs7694422	0.193036,0.189741,0.183713,0.155041,0.0898182,0.0867717,0.0867717	0.984893	1,1,1,1,1,1,1	|ABC=1,|ABC=1,|Cicero=1,|Promoter=1|ABC=1|Cicero=1,|Promoter=1|ABC=1|Cicero=1,|ABC=1,|ABC=1			0	1	0.32951	NA	0.0220773	0.00039655	NA	TRUE	FALSE	FALSE	FALSE	FALSE	FALSE	FALSE	TRUE	FALSE
Mono_Abs_Min_INT	qt	Labs	Labs	monocyte (absolute count, minimum, inv-norm transformed)	4_6965491-7044380	EUR,AFR	1	2	1	rs10937778	0.607282	7039123	T,C	C,T	0.5716,0.7973	0.0356846,-0.0383253	0.00280441,0.00650375	36.3641,8.42054	12.7244589771111,-5.8928003075149	TADA2B	rs10937778,rs10937779	0.607282,0.392718	1	0.882,0.882	|GTeX_Finemapped=1,|GTeX_Finemapped=1			0	1	0.999995	NA	0.0665215	0.0191956	NA	TRUE	TRUE	FALSE	TRUE	FALSE	FALSE	FALSE	TRUE	TRUE
Mono_Abs_Min_INT	qt	Labs	Labs	monocyte (absolute count, minimum, inv-norm transformed)	4_6965491-7044380	EUR,AFR	2	2	1	rs55688389	0.934416	7030689	C,C	G,G	0.92346,0.8812	0.0384737,0.0278505	0.00521986,0.00808083	12.77,3.24571	7.37063829298104,3.4464900263958	TADA2B	rs55688389	0.934416	0.934416	0.798	|GTeX_Finemapped=1	rs67602077	0.0590342	0.0590342	1	0.928044	NA	0.0665215	0.0191956	NA	TRUE	TRUE	FALSE	TRUE	FALSE	FALSE	FALSE	TRUE	TRUE
Mono_Abs_Min_INT	qt	Labs	Labs	monocyte (absolute count, minimum, inv-norm transformed)	4_83521544-83581750	EUR,AFR	1	1	1	rs17005891	0.999601	83547862	G,G	A,A	0.7932,0.97277	0.038762,0.101849	0.00342646,0.0160647	28.9441,9.6385	11.3125499786952,6.33992542655636	TMEM150C	rs17005891	0.999601	0.999601	1	|GTeX_Finemapped=1|EpiMap=1			0	1	1	NA	0.0185885	0.00477227	NA	TRUE	TRUE	FALSE	TRUE	FALSE	FALSE	FALSE	TRUE	TRUE
Mono_Abs_Min_INT	qt	Labs	Labs	monocyte (absolute count, minimum, inv-norm transformed)	5_1280830-1285974	EUR,AFR	1	2	0.948481	rs7726159	0.864481	1282319	C,C	A,A	0.6501,0.8298	-0.0220598,-0.0101223	0.00290971,0.00695721	13.4663,0.836574	-7.58144282419898,-1.4549366772025	TERT	rs7726159,rs7725218	0.864481,0.135464	0.999945	1,1	|Promoter=1,|Promoter=1			0	1	0.254292	NA	0.19739	0.00989704	NA	FALSE	FALSE	FALSE	FALSE	FALSE	FALSE	FALSE	FALSE	FALSE
Mono_Abs_Min_INT	qt	Labs	Labs	monocyte (absolute count, minimum, inv-norm transformed)	5_131559199-131717050	EUR,AFR	1	5	0.981732	rs2631367	0.292152	131705458	G,G	C,C	0.5567,0.5764	0.0303173,0.014996	0.00279352,0.00529129	26.7131,2.33765	10.8527234456886,2.83409149753652	SLC22A5	rs2631367,rs200838,rs2631360,rs11242109	0.292152,0.280193,0.266953,0.104293	0.943591	0.993,1,1,1	|Exon=1|GTeX_Finemapped=1|eQTLGen_Finemapped=1|ABC=1,|GTeX_Finemapped=1|eQTLGen_Finemapped=1,|GTeX_Finemapped=1|eQTLGen_Finemapped=1|ABC=1,|GTeX_Finemapped=1	rs10060615	0.0178484	0.0178484	1	0.870992	NA	0.0242544	0.0151587	NA	TRUE	TRUE	FALSE	TRUE	FALSE	FALSE	FALSE	TRUE	TRUE
Mono_Abs_Min_INT	qt	Labs	Labs	monocyte (absolute count, minimum, inv-norm transformed)	5_149464018-149467663	EUR,AFR	1	2	0.978698	rs6874087	0.908895	149467663	G,A	A,G	0.7048,0.5151	-0.036837,0.0351475	0.00304243,0.00523154	33.0173,10.7357	-12.1077559713781,6.71838502620643	CSF1R	rs6874087,rs112661564	0.908895,0.0911045	1	1,1	|GTeX_Finemapped=1,|GTeX_Finemapped=1|eQTLGen_Finemapped=1			0	1	0.999948	NA	6.4741e-09	6.4741e-09	NA	TRUE	TRUE	FALSE	TRUE	FALSE	FALSE	FALSE	TRUE	TRUE
Mono_Abs_Min_INT	qt	Labs	Labs	monocyte (absolute count, minimum, inv-norm transformed)	5_149464018-149467663	EUR,AFR	2	1	1	rs2237085	1	149465249	G,G	A,A	0.8062,0.7315	0.032804,0.028593	0.00351086,0.0058996	20.0309,5.90102	9.34357963575876,4.8465997694759	CSF1R	rs2237085	1	1	1	|Promoter=1|GTeX_Finemapped=1|ABC=1			0	1	0.153899	NA	6.4741e-09	6.4741e-09	NA	TRUE	FALSE	FALSE	FALSE	FALSE	FALSE	FALSE	TRUE	FALSE
Mono_Abs_Min_INT	qt	Labs	Labs	monocyte (absolute count, minimum, inv-norm transformed)	5_149464018-149467663	EUR,AFR	3	1	1	rs6898952	0.985338	149466884	NA,G	NA,A	NA,0.93192	NA,-0.0633073	NA,0.0103801	NA,8.9714	NA,-6.09891041512124	CSF1R	rs6898952	0.985338	0.985338	1	|Promoter=1			0	0.496354	0.987405	NA	6.4741e-09	6.4741e-09	NA	FALSE	TRUE	FALSE	FALSE	FALSE	FALSE	FALSE	TRUE	FALSE
Mono_Abs_Min_INT	qt	Labs	Labs	monocyte (absolute count, minimum, inv-norm transformed)	5_149489752-149497177	EUR,AFR	1	1	1	rs246391	0.987001	149497177	T,T	C,C	0.6034,0.6475	0.042106,0.0166718	0.00283683,0.00547271	49.1099,2.6352	14.8426236327168,3.04635180742265	PDGFRB	rs246391	0.987001	0.987001	0.981	|Exon=1			0	1	0.976187	NA	0.00972484	0.00567377	NA	TRUE	TRUE	FALSE	TRUE	FALSE	FALSE	FALSE	TRUE	TRUE
Mono_Abs_Min_INT	qt	Labs	Labs	monocyte (absolute count, minimum, inv-norm transformed)	5_149489752-149497177	EUR,AFR	2	1	1	rs11740298	1	149492455	C,C	T,T	0.7048,0.97201	0.0427895,0.0723723	0.00304243,0.0158513	44.2008,5.30293	14.0642512728313,4.56570123586078	CSF1R	rs11740298	1	1	1	|Promoter=1|GTeX_Finemapped=1|EpiMap=1|ABC=1			0	1	0.971681	NA	0.00972484	0.00567377	NA	TRUE	TRUE	FALSE	TRUE	FALSE	FALSE	FALSE	TRUE	TRUE
Mono_Abs_Min_INT	qt	Labs	Labs	monocyte (absolute count, minimum, inv-norm transformed)	5_149489752-149497177	EUR,AFR	3	4	1	rs7709336	0.282504	149491197	A,A	C,C	0.9334,0.7436	-0.0259509,-0.0308796	0.00556597,0.00598788	5.50515,6.6005	-4.66242182404864,-5.15701717469288	CSF1R	rs7709336,rs6579774,rs6579773,rs17725712	0.282504,0.248591,0.238284,0.211432	0.980811	1,0.982,0.982,1	|EpiMap=1,|Promoter=1|ABC=1,|Promoter=1|ABC=1,|EpiMap=1|ABC=1			0	0.491743	0.999047	NA	0.00972484	0.00567377	NA	FALSE	TRUE	FALSE	FALSE	FALSE	FALSE	FALSE	TRUE	FALSE
Mono_Abs_Min_INT	qt	Labs	Labs	monocyte (absolute count, minimum, inv-norm transformed)	5_149489752-149497177	EUR,AFR	4	1	1	rs6874642	0.999098	149492296	C,C	T,T	0.7942,0.994705	-0.0356637,0.00497645	0.00343261,0.0360264	24.5587,0.0505441	-10.3896743294461,0.138133424377679	CSF1R	rs6874642	0.999098	0.999098	1	|Promoter=1|EpiMap=1|ABC=1			0	0.997237	0.165526	NA	0.00972484	0.00567377	NA	TRUE	FALSE	FALSE	FALSE	FALSE	FALSE	FALSE	TRUE	FALSE
Mono_Abs_Min_INT	qt	Labs	Labs	monocyte (absolute count, minimum, inv-norm transformed)	5_35387054-35819764	EUR,AFR	1	1	1	rs150461244	0.999999	35788555	G,NA	A,NA	0.994036,NA	0.117157,NA	0.0180236,NA	10.0958,NA	6.50019973812113,NA	SPEF2	rs150461244	0.999999	0.999999	1	|Exon=1			0	0.999999	0.5	NA	0.0594454	0.0706545	NA	TRUE	FALSE	FALSE	FALSE	FALSE	FALSE	FALSE	TRUE	FALSE
Mono_Abs_Min_INT	qt	Labs	Labs	monocyte (absolute count, minimum, inv-norm transformed)	5_55453942-55567087	EUR,AFR	1	2	1	rs13186299	0.503608	55455645	G,G	C,C	0.8588,0.98941	-0.0438843,-0.0411491	0.00398518,0.0255426	27.475,0.969887	-11.0118739931446,-1.61099888030193	ANKRD55	rs13186299	0.503608	0.503608	0.922	|Exon=1	rs28722705	0.496389	0.496389	1	0.477385	NA	0.0156338	0.0130716	NA	TRUE	FALSE	FALSE	FALSE	FALSE	FALSE	FALSE	TRUE	FALSE
Mono_Abs_Min_INT	qt	Labs	Labs	monocyte (absolute count, minimum, inv-norm transformed)	5_71690342-71750904	EUR,AFR	1	9	0.990945	rs7708005	0.191004	71741125	T,T	G,G	0.8748,0.8086	-0.0334607,-0.0276579	0.00419329,0.00664605	14.8332,4.50019	-7.97958166499336,-4.16155460762408	ZNF366	rs7708005,rs6452471,rs6452472,rs4267851,rs2879092,rs2338021	0.191004,0.160382,0.158971,0.107869,0.0557955,0.0374415	0.711463	1,1,1,1,0.513,1	|EpiMap=1,|EpiMap=1,|EpiMap=1,|Exon=1|EpiMap=1,|ABC=1|Cicero=1,|ABC=1	rs2879093,rs45446498,rs4703890	0.0557004,0.114231,0.0861021	0.256034	1	0.997326	NA	0.00863678	0.000405389	NA	TRUE	TRUE	FALSE	TRUE	FALSE	FALSE	FALSE	TRUE	TRUE
Mono_Abs_Min_INT	qt	Labs	Labs	monocyte (absolute count, minimum, inv-norm transformed)	6_10518350-10539289	EUR,AFR	1	4	0.936636	rs1226013	0.546543	10539289	G,G	T,T	0.5199,0.612	-0.0226431,-0.024837	0.0027777,0.0053655	15.4452,5.43484	-8.15174424883897,-4.62901873077998	GCNT2	rs1226013,rs560194,rs809479	0.546543,0.0473539,0.0238353	0.617732	1,1,1	|GTeX_Finemapped=1|Roadmap=1,|Exon=1|GTeX_Finemapped=1|ABC=1,|GTeX_Finemapped=1	rs509227	0.343043	0.343043	1	0.948071	NA	0.00805287	0.0227293	NA	TRUE	TRUE	FALSE	TRUE	FALSE	FALSE	FALSE	TRUE	TRUE
Mono_Abs_Min_INT	qt	Labs	Labs	monocyte (absolute count, minimum, inv-norm transformed)	6_109507533-109602461	EUR,AFR	1	10	0.661836	rs351754	0.687096	109537553	G,A	A,G	0.5606,0.8071	-0.0175915,-0.00921146	0.00279612,0.00662631	9.50225,0.783865	-6.29139664964308,-1.39013417724193	CCDC162P	rs351754,rs9386774,rs9386775,rs13211313,rs351720,rs6925339,rs13196590	0.687096,0.0267142,0.0267142,0.0267129,0.0144073,0.0108752,0.0102436	0.802763	1,0.798,1,1,1,1,1	|GTeX_Finemapped=1,|GTeX_Finemapped=1,|GTeX_Finemapped=1|ABC=1,|GTeX_Finemapped=1|ABC=1,|ABC=1,|GTeX_Finemapped=1|ABC=1,|ABC=1	rs11964178,rs1521906,rs6919423	0.024522,0.0126048,0.116362	0.153489	0.999979	0.414652	NA	0.0280679	0.0028575	NA	TRUE	FALSE	FALSE	FALSE	FALSE	FALSE	FALSE	TRUE	FALSE
Mono_Abs_Min_INT	qt	Labs	Labs	monocyte (absolute count, minimum, inv-norm transformed)	6_113982678-114018268	EUR,AFR	1	1	1	rs4142803	0.982316	114018268	A,A	T,T	0.7336,0.92738	-0.0221758,-0.0164264	0.00313917,0.010075	11.7918,0.9871	-7.06422398277252,-1.63041191066998	MARCKS	rs4142803	0.982316	0.982316	1	|ABC=1			0	0.999289	0.472473	NA	6.4741e-09	0.00394731	NA	TRUE	FALSE	FALSE	FALSE	FALSE	FALSE	FALSE	TRUE	FALSE
Mono_Abs_Min_INT	qt	Labs	Labs	monocyte (absolute count, minimum, inv-norm transformed)	6_113982678-114018268	EUR,AFR	2	5	0.986265	rs6936534	0.258822	114015304	C,C	T,T	0.6869,0.8109	0.0184394,0.0124595	0.00299243,0.00667686	9.14371,1.20738	6.16201548574236,1.86607177625411	MARCKS	rs6936534,rs12110676,rs12111295,rs11153434,rs11153433	0.258822,0.242351,0.24142,0.136936,0.10934	0.988869	1,1,1,1,1	|ABC=1,|ABC=1,|ABC=1,|ABC=1,|ABC=1			0	0.995269	0.520128	NA	6.4741e-09	0.00394731	NA	TRUE	FALSE	FALSE	FALSE	FALSE	FALSE	FALSE	TRUE	FALSE
Mono_Abs_Min_INT	qt	Labs	Labs	monocyte (absolute count, minimum, inv-norm transformed)	6_122714932-122812127	EUR,AFR	1	20	0.940979	rs535954	0.112107	122763767	C,C	T,T	0.5577,0.5091	0.0227821,0.019117	0.00279417,0.00523002	15.4513,3.59018	8.1534409144755,3.65524414820593	HSF2	rs535954,rs9490451,rs508012,rs1267948,rs1267947,rs535316,rs4945703,rs13437168,rs508468,rs474440,rs554482,rs578868,rs576247,rs553889,rs566605,rs549302,rs7767237,rs6926219	0.112107,0.0860354,0.0632828,0.0613091,0.0601836,0.0569381,0.0567883,0.0553344,0.0442931,0.0403552,0.0400425,0.0359489,0.031771,0.0317684,0.031507,0.0158438,0.0150976,0.0148066	0.853413	1,1,1,1,1,1,1,1,1,1,1,1,1,1,1,1,1,1	|GTeX_Finemapped=1,|GTeX_Finemapped=1,|GTeX_Finemapped=1,|GTeX_Finemapped=1,|GTeX_Finemapped=1,|GTeX_Finemapped=1|eQTLGen_Finemapped=1,|GTeX_Finemapped=1,|GTeX_Finemapped=1|eQTLGen_Finemapped=1,|GTeX_Finemapped=1,|GTeX_Finemapped=1|eQTLGen_Finemapped=1,|GTeX_Finemapped=1|eQTLGen_Finemapped=1,|GTeX_Finemapped=1|eQTLGen_Finemapped=1,|GTeX_Finemapped=1|eQTLGen_Finemapped=1,|GTeX_Finemapped=1|eQTLGen_Finemapped=1|ABC=1,|GTeX_Finemapped=1|eQTLGen_Finemapped=1,|GTeX_Finemapped=1,|GTeX_Finemapped=1|eQTLGen_Finemapped=1,|Exon=1|ABC=1	rs12524,rs12662883	0.0574992,0.0480877	0.105587	1	0.965596	NA	0.00265271	0.00533746	NA	TRUE	TRUE	FALSE	TRUE	FALSE	FALSE	FALSE	TRUE	TRUE
Mono_Abs_Min_INT	qt	Labs	Labs	monocyte (absolute count, minimum, inv-norm transformed)	6_122714932-122812127	EUR,AFR	2	5	0.937246	rs34110816	0.458477	122806355	C,C	G,G	0.90159,0.96747	0.0360966,0.0284118	0.00465895,0.0147381	14.0292,1.26855	7.74779725045343,1.92777902171922	SERINC1	rs34110816	0.458477	0.458477	1	|ABC=1	rs45606434,rs74392007,rs76071582,rs77807234	0.0835627,0.282072,0.060615,0.0885799	0.51483	0.999958	0.520329	NA	0.00265271	0.00533746	NA	TRUE	FALSE	FALSE	FALSE	FALSE	FALSE	FALSE	TRUE	FALSE
Mono_Abs_Min_INT	qt	Labs	Labs	monocyte (absolute count, minimum, inv-norm transformed)	6_135402339-135432552	EUR,AFR	1	3	0.994796	rs9399137	0.647367	135419018	T,T	C,C	0.7376,0.9584	0.045576,0.0137017	0.00315442,0.0130943	46.5902,0.529616	14.4482979438375,1.04638659569431	MYB	rs9399137,rs7776054,rs9376091	0.647367,0.263745,0.0418095	0.952921	1,1,0.962	|eQTLGen_Finemapped=1,|eQTLGen_Finemapped=1,|eQTLGen_Finemapped=1			0	1	0.382248	NA	0.504705	0.0938227	NA	FALSE	FALSE	FALSE	FALSE	FALSE	FALSE	FALSE	FALSE	FALSE
Mono_Abs_Min_INT	qt	Labs	Labs	monocyte (absolute count, minimum, inv-norm transformed)	6_137082948-137174705	EUR,AFR	1	17	0.884743	rs11154885	0.277851	137099064	A,T	T,A	0.5586,0.6921	-0.0209649,0.00263614	0.00279476,0.00566386	13.2,0.19272	-7.50150281240608,0.465431702054782	MAP3K5	rs11154885,rs11154886,rs1022690,rs9402845,rs9402848,rs55666429,rs6924387,rs3757165,rs9321570,rs932589,rs9376230,rs6912539,rs6899530	0.277851,0.222488,0.152595,0.0812313,0.0633449,0.0533301,0.0140201,0.0134455,0.0133138,0.0102668,0.00832382,0.00585378,0.00535741	0.921422	1,1,1,1,1,1,1,1,1,1,1,1,1	|GTeX_Finemapped=1,|GTeX_Finemapped=1,|GTeX_Finemapped=1|EpiMap=1|ABC=1|Cicero=1,|eQTLGen_Finemapped=1,|ABC=1,|Exon=1|ABC=1,|GTeX_Finemapped=1|eQTLGen_Finemapped=1|ABC=1,|eQTLGen_Finemapped=1,|GTeX_Finemapped=1|eQTLGen_Finemapped=1|EpiMap=1|ABC=1,|GTeX_Finemapped=1|eQTLGen_Finemapped=1|ABC=1,|GTeX_Finemapped=1|eQTLGen_Finemapped=1|EpiMap=1,|GTeX_Finemapped=1|eQTLGen_Finemapped=1|EpiMap=1,|GTeX_Finemapped=1	rs1998164,rs3757167,rs9321574,rs9494571	0.00668376,0.00579062,0.00791597,0.0130273	0.0334177	1	0.330048	NA	0.100184	0.0467409	NA	FALSE	FALSE	FALSE	FALSE	FALSE	FALSE	FALSE	FALSE	FALSE
Mono_Abs_Min_INT	qt	Labs	Labs	monocyte (absolute count, minimum, inv-norm transformed)	6_144286685-144441671	EUR,AFR	1	3	0.899881	rs149110519	0.823996	144385777	C,NA	T,NA	0.96819,NA	-0.056206,NA	0.00790769,NA	11.9284,NA	-7.1077647201648,NA	PLAGL1	rs149110519,rs73008259,rs72992130	0.823996,0.122461,0.0380733	0.98453	0.993,1,0.769	|Promoter=1|GTeX_Finemapped=1|eQTLGen_Finemapped=1,|GTeX_Finemapped=1,|eQTLGen_Finemapped=1			0	1	0.5	NA	0.0497313	0.0474685	NA	TRUE	FALSE	FALSE	FALSE	FALSE	FALSE	FALSE	TRUE	FALSE
Mono_Abs_Min_INT	qt	Labs	Labs	monocyte (absolute count, minimum, inv-norm transformed)	6_144286685-144441671	EUR,AFR	2	14	0.970074	rs2876580	0.26339	144368308	G,G	A,A	0.91252,0.9826	0.0229191,0.0416522	0.00491175,0.0199958	5.51308,1.42891	4.66617804244923,2.08304743996239	PLAGL1	rs2876580,rs75949649,rs17616841,rs2143151,rs4621647,rs77853621,rs138437628,rs186672300,rs12525521,rs139885814,rs140602014	0.26339,0.108508,0.0972696,0.0589251,0.0589202,0.057395,0.0534495,0.0534495,0.0456729,0.0456729,0.0261462	0.868799	1,1,1,1,1,0.895,1,1,1,1,1	|GTeX_Finemapped=1,|GTeX_Finemapped=1,|GTeX_Finemapped=1,|GTeX_Finemapped=1|eQTLGen_Finemapped=1,|GTeX_Finemapped=1|eQTLGen_Finemapped=1,|GTeX_Finemapped=1|ABC=1,|GTeX_Finemapped=1,|GTeX_Finemapped=1,|GTeX_Finemapped=1,|GTeX_Finemapped=1,|GTeX_Finemapped=1	rs6923789,rs6930286,rs6930429	0.0253484,0.026705,0.0432017	0.0952551	0.999889	0.382291	NA	0.0497313	0.0474685	NA	TRUE	FALSE	FALSE	FALSE	FALSE	FALSE	FALSE	TRUE	FALSE
Mono_Abs_Min_INT	qt	Labs	Labs	monocyte (absolute count, minimum, inv-norm transformed)	6_156938699-156940357	EUR,AFR	1	1	1	rs2817441	1	156938699	C,C	T,T	0.7097,0.7746	0.0300558,0.0150407	0.00305739,0.00625728	22.0801,1.78969	9.83054173657924,2.4037121560806	ARID1B	rs2817441	1	1	0.655	|EpiMap=1			0	1	0.583431	NA	1.75253e-07	0.0248442	NA	TRUE	FALSE	FALSE	FALSE	FALSE	FALSE	FALSE	TRUE	FALSE
Mono_Abs_Min_INT	qt	Labs	Labs	monocyte (absolute count, minimum, inv-norm transformed)	6_29893154-29935108	EUR,AFR	1	32	0.882025	rs28894079	0.286849	29917038	G,G	A,A	0.6292,0.7057	-0.0201448,-0.0182995	0.00287308,0.00573715	11.6278,2.84634	-7.01156946552132,-3.18964991328447	HLA-A	rs28894079,rs28894078,rs28749161,rs28749162,rs13214982,rs28749139,rs13215306,rs2517719,rs9404954,rs28749157,rs13215305,rs2975049,rs2916804,rs28780070,rs28749141,rs2975059,rs2735097,rs13215316,rs2975047,rs3016022,rs28749158,rs28749159,rs2735098,rs2517721,rs28749167	0.286849,0.109661,0.0508097,0.0508097,0.041059,0.023138,0.0190234,0.0176345,0.0173528,0.0159195,0.0143367,0.0132765,0.0128907,0.012474,0.0122813,0.0118313,0.0113884,0.0106865,0.010575,0.010575,0.0104784,0.00981308,0.00887458,0.00772089,0.0066689	0.796128	1,1,0.744,0.744,0.744,0.932,0.912,0.744,1,0.744,0.744,1,1,1,1,1,0.744,0.744,1,1,0.744,0.744,0.744,0.744,1	|EpiMap=1|ABC=1,|EpiMap=1|ABC=1,|EpiMap=1|ABC=1,|EpiMap=1|ABC=1,|EpiMap=1|ABC=1,|Promoter=1|EpiMap=1|ABC=1,|GTeX_Finemapped=1|EpiMap=1|ABC=1,|EpiMap=1|ABC=1,|eQTLGen_Finemapped=1|EpiMap=1|ABC=1|Cicero=1,|EpiMap=1|ABC=1,|EpiMap=1|ABC=1,|EpiMap=1|ABC=1|Cicero=1,|eQTLGen_Finemapped=1|EpiMap=1|ABC=1,|EpiMap=1,|Exon=1|EpiMap=1|ABC=1,|Cicero=1,|EpiMap=1|ABC=1,|EpiMap=1|ABC=1,|eQTLGen_Finemapped=1|ABC=1|Cicero=1,|eQTLGen_Finemapped=1|ABC=1|Cicero=1,|EpiMap=1|ABC=1,|EpiMap=1|ABC=1,|EpiMap=1|ABC=1,|EpiMap=1|ABC=1,|EpiMap=1|ABC=1	rs2517703,rs2735093,rs2975048,rs2975050,rs2975051,rs3115636,rs9404955	0.00878884,0.0134305,0.0178632,0.0456526,0.0306171,0.0183187,0.0214205	0.156091	1	0.921475	NA	0.0843578	0.0206091	NA	TRUE	TRUE	FALSE	TRUE	FALSE	FALSE	FALSE	TRUE	TRUE
Mono_Abs_Min_INT	qt	Labs	Labs	monocyte (absolute count, minimum, inv-norm transformed)	6_29893154-29935108	EUR,AFR	2	100	0.569667	rs2975040	0.317348	29926295	G,G	C,C	0.90358,0.8805	0.0242194,0.0316986	0.00470159,0.00806033	6.58729,4.07568	5.15132114880285,3.93266776918563	HLA-A	rs2975040,rs9260495,rs2517700,rs2571397,rs2517698,rs9260437,rs9260438,rs9260439,rs9260561,rs9260560,rs539530521,rs115974952,rs9260505,rs9260375,rs9260376,rs9260551,rs9260624,rs9260245,rs9260552,rs9260253,rs9260254,rs9260252,rs9260249,rs9260440,rs9260441,rs9260238,rs9260444,rs9260635,rs9260259,rs9260258,rs9260516,rs9260652,rs9260514,rs9260665,rs9260522,rs9260518,rs9260466,rs9260564,rs9260517,rs9260558,rs9260502,rs9260503,rs114144511,rs9260515,rs9260504,rs9260573,rs2571396,rs9260305,rs3173429,rs9260246,rs9260660,rs9260661,rs9260071,rs9260662,rs9260650,rs9260237,rs2019775,rs9260646,rs9260647,rs9260243,rs9260244,rs9260617,rs9260507,rs9260501,rs398288,rs2523942,rs9260289,rs9260612,rs9260553,rs9260554,rs9260649,rs9260556,rs9260582,rs9260583,rs9260510,rs9260511,rs9260607,rs9260523,rs411109,rs9260513,rs9260240,rs9260286,rs9260371	0.317348,0.0571227,0.030882,0.0303721,0.0264529,0.0149332,0.0149332,0.0149332,0.0149247,0.0146358,0.0139388,0.0131569,0.012616,0.0119347,0.0119347,0.00759734,0.0075653,0.00756527,0.00751534,0.00716903,0.00716903,0.00714223,0.00708728,0.00670505,0.00670505,0.00664342,0.00576703,0.00533428,0.00513538,0.00508405,0.00500272,0.00499923,0.00498863,0.00496907,0.00495654,0.0049325,0.00480155,0.00478545,0.00474973,0.00449512,0.00442579,0.00439585,0.00439023,0.00414247,0.00411424,0.00393489,0.00376346,0.0033112,0.00323491,0.00310983,0.0031043,0.0031043,0.00302973,0.00300934,0.00292702,0.00281018,0.00280236,0.00272444,0.00272444,0.00271578,0.00271578,0.00262742,0.00256292,0.00254339,0.00253754,0.00241797,0.00239639,0.0023752,0.00235712,0.00235712,0.00233686,0.00231353,0.00212268,0.00212268,0.00209729,0.00206391,0.0020592,0.00205375,0.00199016,0.00195944,0.00195915,0.00191261,0.00190319	0.868545	1,0.798,1,1,1,1,1,1,1,1,0.744,1,1,0.895,0.895,1,1,0.744,1,1,1,1,1,1,1,0.744,1,1,1,1,1,1,1,1,1,1,1,1,1,1,1,1,1,1,1,1,1,0.744,1,0.744,1,1,1,1,1,0.744,1,1,1,0.744,0.744,1,1,1,1,1,0.744,1,1,1,1,1,1,1,1,1,1,1,1,1,0.744,0.744,0.895	|GTeX_Finemapped=1,|GTeX_Finemapped=1,|GTeX_Finemapped=1,|GTeX_Finemapped=1,|GTeX_Finemapped=1|EpiMap=1,|GTeX_Finemapped=1,|GTeX_Finemapped=1,|GTeX_Finemapped=1,|EpiMap=1,|EpiMap=1,|EpiMap=1|ABC=1,|EpiMap=1|ABC=1,|EpiMap=1|ABC=1,|GTeX_Finemapped=1|ABC=1,|GTeX_Finemapped=1|ABC=1,|EpiMap=1,|EpiMap=1,|EpiMap=1|ABC=1,|EpiMap=1,|EpiMap=1|ABC=1,|ABC=1,|EpiMap=1|ABC=1,|EpiMap=1|ABC=1,|GTeX_Finemapped=1,|GTeX_Finemapped=1,|EpiMap=1|ABC=1,|GTeX_Finemapped=1,|GTeX_Finemapped=1,|ABC=1,|ABC=1,|EpiMap=1|ABC=1,|EpiMap=1,|EpiMap=1|ABC=1,|GTeX_Finemapped=1,|EpiMap=1|ABC=1,|EpiMap=1|ABC=1,|GTeX_Finemapped=1,|EpiMap=1,|EpiMap=1|ABC=1,|EpiMap=1,|ABC=1,|EpiMap=1|ABC=1,|EpiMap=1|ABC=1,|EpiMap=1|ABC=1,|EpiMap=1|ABC=1,|EpiMap=1,|GTeX_Finemapped=1,|EpiMap=1|ABC=1,|Promoter=1|ABC=1,|EpiMap=1|ABC=1,|GTeX_Finemapped=1,|GTeX_Finemapped=1,|Promoter=1|ABC=1,|GTeX_Finemapped=1,|EpiMap=1,|EpiMap=1|ABC=1,|GTeX_Finemapped=1,|EpiMap=1,|EpiMap=1,|EpiMap=1|ABC=1,|EpiMap=1|ABC=1,|EpiMap=1,|EpiMap=1|ABC=1,|GTeX_Finemapped=1,|ABC=1|Cicero=1,|GTeX_Finemapped=1,|EpiMap=1|ABC=1,|GTeX_Finemapped=1,|EpiMap=1,|EpiMap=1,|EpiMap=1,|EpiMap=1,|GTeX_Finemapped=1,|GTeX_Finemapped=1,|EpiMap=1|ABC=1,|EpiMap=1|ABC=1,|GTeX_Finemapped=1,|EpiMap=1|ABC=1,|GTeX_Finemapped=1,|EpiMap=1|ABC=1,|EpiMap=1|ABC=1,|EpiMap=1|ABC=1,|GTeX_Finemapped=1|ABC=1	rs9260262,rs9260301,rs9260367,rs9260369,rs9260374,rs9260410,rs9260411,rs9260412,rs9260423,rs9260428,rs9260430,rs9260431,rs9260485,rs9260490,rs9260491,rs9260493,rs9260722	0.00352901,0.00228483,0.00194191,0.00197176,0.00198298,0.0021894,0.00294601,0.00334291,0.00357727,0.00534042,0.00194326,0.00194326,0.00349571,0.011222,0.011222,0.0198872,0.00267825	0.0814982	0.996549	0.97787	NA	0.0843578	0.0206091	NA	TRUE	TRUE	FALSE	TRUE	FALSE	FALSE	FALSE	TRUE	TRUE
Mono_Abs_Min_INT	qt	Labs	Labs	monocyte (absolute count, minimum, inv-norm transformed)	6_29893154-29935108	EUR,AFR	3	3	0.965431	rs7769998	0.48202	29933964	G,G	C,C	0.90557,0.7912	-0.0265774,-0.00456215	0.00474565,0.0064327	7.66979,0.320397	-5.60037086595092,-0.709212305874672	HCG9	rs7769998,rs9260729	0.48202,0.192029	0.674049	1,1	|ABC=1,|ABC=1	rs9260748	0.315629	0.315629	0.996681	0.237783	NA	0.0843578	0.0206091	NA	TRUE	FALSE	FALSE	FALSE	FALSE	FALSE	FALSE	TRUE	FALSE
Mono_Abs_Min_INT	qt	Labs	Labs	monocyte (absolute count, minimum, inv-norm transformed)	6_31227667-31316826	EUR,AFR	1	1	1	rs1131014	1	31238009	T,C	C,T	0.5596,0.6172	0.0242945,-0.00717333	0.00279543,0.00537901	17.4438,0.739111	8.69079175654551,-1.3335781119574	HLA-C	rs1131014	1	1	1	|Exon=1|EpiMap=1			0	1	0.803902	NA	0.190582	0.0116718	NA	FALSE	TRUE	FALSE	FALSE	FALSE	FALSE	FALSE	TRUE	FALSE
Mono_Abs_Min_INT	qt	Labs	Labs	monocyte (absolute count, minimum, inv-norm transformed)	6_31227667-31316826	EUR,AFR	2	2	0.993234	rs9265994	0.861885	31316526	T,T	C,C	0.9165,0.97655	0.0453748,0.0361473	0.00501652,0.0172776	18.8252,1.4386	9.04507507196224,2.09214821502987	TNF	rs9265994,rs9266001	0.861885,0.137988	0.999873	1,1	|Cicero=1,|Cicero=1			0	1	0.686145	NA	0.190582	0.0116718	NA	FALSE	FALSE	FALSE	FALSE	FALSE	FALSE	FALSE	FALSE	FALSE
Mono_Abs_Min_INT	qt	Labs	Labs	monocyte (absolute count, minimum, inv-norm transformed)	6_31227667-31316826	EUR,AFR	3	1	1	rs2395470	1	31235261	G,G	A,A	0.6312,0.5439	-0.0338187,-0.011108	0.00287629,0.00524943	31.191,1.46419	-11.7577504354568,-2.11603926521546	HLA-C	rs2395470	1	1	0.655	|EpiMap=1			0	1	0.660575	NA	0.190582	0.0116718	NA	FALSE	FALSE	FALSE	FALSE	FALSE	FALSE	FALSE	FALSE	FALSE
Mono_Abs_Min_INT	qt	Labs	Labs	monocyte (absolute count, minimum, inv-norm transformed)	6_31227667-31316826	EUR,AFR	4	1	1	rs2524099	0.973883	31236051	A,A	G,G	0.5179,0.6959	0.0207747,-0.0102666	0.00277728,0.00568355	13.1296,1.14959	7.48023245765641,-1.80637101811368	C6orf15	rs2524099	0.973883	0.973883	0.721	|GTeX_Finemapped=1			0	0.999999	0.86034	NA	0.190582	0.0116718	NA	FALSE	TRUE	FALSE	FALSE	FALSE	FALSE	FALSE	TRUE	FALSE
Mono_Abs_Min_INT	qt	Labs	Labs	monocyte (absolute count, minimum, inv-norm transformed)	6_31227667-31316826	EUR,AFR	5	1	1	rs9265997	0.999973	31316609	C,C	T,T	0.91451,0.98411	-0.042416,-0.0495427	0.00496318,0.0209083	16.8953,1.74931	-8.54613372877873,-2.369523108048	TNF	rs9265997	0.999973	0.999973	1	|Cicero=1			0	1	0.580881	NA	0.190582	0.0116718	NA	FALSE	FALSE	FALSE	FALSE	FALSE	FALSE	FALSE	FALSE	FALSE
Mono_Abs_Min_INT	qt	Labs	Labs	monocyte (absolute count, minimum, inv-norm transformed)	6_31227667-31316826	EUR,AFR	6	2	1	rs2507997	0.553384	31314781	A,A	G,G	0.7763,0.8858	-0.0272402,0.00113837	0.00333015,0.00822055	15.5464,0.0506771	-8.17987177754756,0.138478568952199	PSORS1C1	rs2507997,rs2854008	0.553384,0.410678	0.964062	1,1	|GTeX_Finemapped=1,|GTeX_Finemapped=1			0	1	0.185021	NA	0.190582	0.0116718	NA	FALSE	FALSE	FALSE	FALSE	FALSE	FALSE	FALSE	FALSE	FALSE
Mono_Abs_Min_INT	qt	Labs	Labs	monocyte (absolute count, minimum, inv-norm transformed)	6_41986269-41992518	EUR,AFR	1	7	0.994555	rs7750967	0.311184	41991737	A,A	G,G	0.7425,0.8472	-0.0351489,-0.0160328	0.00317377,0.00726686	27.7793,1.56283	-11.0748100839065,-2.20628992439651	CCND3	rs7750967,rs4711701,rs4711702,rs7750688,rs72664260,rs56007794,rs4714552	0.311184,0.259252,0.175977,0.0937753,0.0433771,0.0381422,0.0318576	0.953565	1,1,1,1,0.5,0.5,0.963	|EpiMap=1,|EpiMap=1,|eQTLGen_Finemapped=1,|EpiMap=1,|Cicero=1,|Cicero=1,|eQTLGen_Finemapped=1|Cicero=1			0	1	0.695521	NA	0.004835	0.00192122	NA	TRUE	FALSE	FALSE	FALSE	FALSE	FALSE	FALSE	TRUE	FALSE
Mono_Abs_Min_INT	qt	Labs	Labs	monocyte (absolute count, minimum, inv-norm transformed)	6_44228162-44270936	EUR,AFR	1	1	1	rs730775	0.972504	44232074	A,A	G,G	0.5646,0.8578	0.0262461,0.0160418	0.00279896,0.00748615	20.1686,1.49316	9.37709006202304,2.1428638218577	TCTE1	rs730775	0.972504	0.972504	0.942	|GTeX_Finemapped=1|eQTLGen_Finemapped=1			0	1	0.371254	NA	0.0062143	0.0171796	NA	TRUE	FALSE	FALSE	FALSE	FALSE	FALSE	FALSE	TRUE	FALSE
Mono_Abs_Min_INT	qt	Labs	Labs	monocyte (absolute count, minimum, inv-norm transformed)	6_46880137-46911131	EUR,AFR	1	4	0.956351	rs4714958	0.408843	46882165	C,C	T,T	0.8748,0.91452	0.0341276,0.00394746	0.00419329,0.00935132	15.3981,0.172029	8.13862146429176,0.422128640662495	GPR116	rs4714958,rs12191082,rs2012011,rs9472903	0.408843,0.324143,0.146713,0.0746448	0.954344	1,1,1,1	|GTeX_Finemapped=1|ABC=1,|GTeX_Finemapped=1,|GTeX_Finemapped=1|ABC=1,|GTeX_Finemapped=1			0	1	0.202368	NA	0.0157796	0.00269751	NA	TRUE	FALSE	FALSE	FALSE	FALSE	FALSE	FALSE	TRUE	FALSE
Mono_Abs_Min_INT	qt	Labs	Labs	monocyte (absolute count, minimum, inv-norm transformed)	6_46880137-46911131	EUR,AFR	2	2	0.829598	rs635600	0.784982	46884681	A,A	G,G	0.8926,0.9236	-0.00218342,-0.0473497	0.0044821,0.00984267	0.203317,5.82264	-0.487142187813748,-4.81065605166078	GPR116	rs635600,rs220718	0.784982,0.211337	0.996319	1,1	|ABC=1,|Promoter=1|ABC=1			0	0.11833	0.996837	NA	0.0157796	0.00269751	NA	FALSE	TRUE	FALSE	FALSE	FALSE	FALSE	FALSE	TRUE	FALSE
Mono_Abs_Min_INT	qt	Labs	Labs	monocyte (absolute count, minimum, inv-norm transformed)	6_7102084-7139064	EUR,AFR	1	5	0.986858	rs551143	0.278637	7136772	G,G	A,A	0.7604,0.5847	0.0319162,0.0187759	0.00325123,0.00530584	22.0202,3.39569	9.81665400479203,3.53872336896703	RREB1	rs551143,rs665723,rs687467,rs1285877	0.278637,0.223161,0.193296,0.170382	0.865476	1,1,1,1	|EpiMap=1,|Promoter=1,|EpiMap=1,|ABC=1	rs1285879	0.0920375	0.0920375	1	0.979039	NA	0.00308922	0.00882332	NA	TRUE	TRUE	FALSE	TRUE	FALSE	FALSE	FALSE	TRUE	TRUE
Mono_Abs_Min_INT	qt	Labs	Labs	monocyte (absolute count, minimum, inv-norm transformed)	6_7102084-7139064	EUR,AFR	2	1	1	rs483107	0.994293	7112051	A,A	G,G	0.8767,0.823	-0.0290131,-0.0140335	0.0042209,0.00685039	11.2037,1.3925	-6.87367623018788,-2.04856949750306	EEF1E1	rs483107	0.994293	0.994293	1	|EpiMap=1			0	0.999735	0.271144	NA	0.00308922	0.00882332	NA	TRUE	FALSE	FALSE	FALSE	FALSE	FALSE	FALSE	TRUE	FALSE
Mono_Abs_Min_INT	qt	Labs	Labs	monocyte (absolute count, minimum, inv-norm transformed)	6_7102084-7139064	EUR,AFR	3	1	1	rs11751021	0.989171	7120343	C,NA	G,NA	0.94235,NA	-0.029423,NA	0.00595396,NA	6.11112,NA	-4.94175305175043,NA	RREB1	rs11751021	0.989171	0.989171	1	|EpiMap=1|ABC=1			0	0.960954	0.494317	NA	0.00308922	0.00882332	NA	TRUE	FALSE	FALSE	FALSE	FALSE	FALSE	FALSE	TRUE	FALSE
Mono_Abs_Min_INT	qt	Labs	Labs	monocyte (absolute count, minimum, inv-norm transformed)	7_129663496-129685597	EUR,AFR	1	1	1	rs11556924	1	129663496	C,C	T,T	0.6233,0.97352	-0.0218412,0.0193779	0.00286395,0.0162843	13.6167,0.630677	-7.62625045828314,1.18997439251303	ZC3HC1	rs11556924	1	1	1	|Exon=1			0	1	0.491558	NA	0.0977061	0.0296568	NA	TRUE	FALSE	FALSE	FALSE	FALSE	FALSE	FALSE	TRUE	FALSE
Mono_Abs_Min_INT	qt	Labs	Labs	monocyte (absolute count, minimum, inv-norm transformed)	7_27153281-27218229	EUR,AFR	1	4	0.983833	rs62454420	0.390904	27191804	A,NA	G,NA	0.9334,NA	0.0391635,NA	0.00556597,NA	11.7044,NA	7.03623986474954,NA	HOXA3	rs62454420	0.390904	0.390904	0.98	|Promoter=1	rs17437411,rs35355140,rs62454419	0.26031,0.0607518,0.28663	0.607692	1	0.499994	NA	0.0277531	0.0128314	NA	TRUE	FALSE	FALSE	FALSE	FALSE	FALSE	FALSE	TRUE	FALSE
Mono_Abs_Min_INT	qt	Labs	Labs	monocyte (absolute count, minimum, inv-norm transformed)	7_27153281-27218229	EUR,AFR	2	1	1	rs190750155	0.996692	27193413	C,NA	G,NA	0.98907,NA	0.0636732,NA	0.0133471,NA	5.73584,NA	4.77056439226499,NA	HOXA7	rs190750155	0.996692	0.996692	1	|ABC=1			0	0.988777	0.498005	NA	0.0277531	0.0128314	NA	TRUE	FALSE	FALSE	FALSE	FALSE	FALSE	FALSE	TRUE	FALSE
Mono_Abs_Min_INT	qt	Labs	Labs	monocyte (absolute count, minimum, inv-norm transformed)	7_28277107-28301970	EUR,AFR	1	1	1	rs2158799	0.996854	28277107	G,G	C,C	0.6461,0.8419	0.0205622,0.0124093	0.00290216,0.00716647	11.8573,1.0791	7.08513658792072,1.73157775027315	JAZF1-AS1	rs2158799	0.996854	0.996854	0.559	|GTeX_Finemapped=0.500|ABC=1			0	0.999965	0.499317	NA	0.135005	0.00739519	NA	FALSE	FALSE	FALSE	FALSE	FALSE	FALSE	FALSE	FALSE	FALSE
Mono_Abs_Min_INT	qt	Labs	Labs	monocyte (absolute count, minimum, inv-norm transformed)	7_28277107-28301970	EUR,AFR	2	1	1	rs17156536	0.999106	28279488	C,C	A,A	0.8201,0.8472	-0.0244163,-0.0152064	0.00361296,0.00726686	10.8541,1.43904	-6.75797683893539,-2.09256817937871	JAZF1-AS1	rs17156536	0.999106	0.999106	0.977	|Exon=1|ABC=0.500			0	0.997949	0.681543	NA	0.135005	0.00739519	NA	FALSE	FALSE	FALSE	FALSE	FALSE	FALSE	FALSE	FALSE	FALSE
Mono_Abs_Min_INT	qt	Labs	Labs	monocyte (absolute count, minimum, inv-norm transformed)	7_50120254-50620254	EUR,AFR	1	1	1	rs4385425	0.976943	50307334	A,G	G,A	0.6431,0.5091	0.045444,-0.0356839	0.00289667,0.00523002	54.7407,11.0495	15.6883593919915,-6.82289933881706	ZPBP	rs4385425	0.976943	0.976943	1	|ABC=1			0	1	0.999779	NA	0.140915	0.112539	NA	FALSE	FALSE	FALSE	FALSE	FALSE	FALSE	FALSE	FALSE	FALSE
Mono_Abs_Min_INT	qt	Labs	Labs	monocyte (absolute count, minimum, inv-norm transformed)	7_50120254-50620254	EUR,AFR	2	1	1	rs149007767	0.999998	50370254	C,T	T,C	0.8499,0.5303	0.0452509,-0.0461409	0.00388542,0.00523878	30.6207,17.8931	11.6463342444317,-8.80756588365993	IKZF1	rs149007767	0.999998	0.999998	1	|ABC=1			0	1	1	NA	0.140915	0.112539	NA	FALSE	FALSE	FALSE	FALSE	FALSE	FALSE	FALSE	FALSE	FALSE
Mono_Abs_Min_INT	qt	Labs	Labs	monocyte (absolute count, minimum, inv-norm transformed)	7_50120254-50620254	EUR,AFR	3	1	1	rs73112992	0.994567	50359538	A,A	G,G	0.94334,0.8449	0.0585751,0.0352922	0.0060026,0.00722259	21.7695,5.98836	9.75828807516743,4.88636347902899	IKZF1	rs73112992	0.994567	0.994567	1	|ABC=1			0	0.999999	0.767681	NA	0.140915	0.112539	NA	FALSE	FALSE	FALSE	FALSE	FALSE	FALSE	FALSE	FALSE	FALSE
Mono_Abs_Min_INT	qt	Labs	Labs	monocyte (absolute count, minimum, inv-norm transformed)	7_50120254-50620254	EUR,AFR	4	5	0.919441	rs55875212	0.476077	50448035	C,C	T,T	0.90258,0.97201	-0.037713,-0.00875386	0.00467999,0.0158513	15.1116,0.23599	-8.05835055203109,-0.552248711462151	IKZF1	rs55875212,rs56100697,rs78697948,rs78015841,rs80309567	0.476077,0.344834,0.0878433,0.0261105,0.0246965	0.959561	1,1,0.99,1,0.655	|EpiMap=1,|EpiMap=1,|Exon=1,|EpiMap=1,|EpiMap=1			0	0.999987	0.639439	NA	0.140915	0.112539	NA	FALSE	FALSE	FALSE	FALSE	FALSE	FALSE	FALSE	FALSE	FALSE
Mono_Abs_Min_INT	qt	Labs	Labs	monocyte (absolute count, minimum, inv-norm transformed)	7_6497501-6528309	EUR,AFR	1	1	1	rs6796	0.995015	6502367	T,T	C,C	0.7535,0.6422	-0.0385522,-0.035474	0.00322004,0.00545439	32.3056,10.106	-11.9725841915007,-6.50375202359934	KDELR2	rs6796	0.995015	0.995015	1	|Exon=1|GTeX_Finemapped=1			0	1	1	NA	0.0148331	0.01904	NA	TRUE	TRUE	FALSE	TRUE	FALSE	FALSE	FALSE	TRUE	TRUE
Mono_Abs_Min_INT	qt	Labs	Labs	monocyte (absolute count, minimum, inv-norm transformed)	7_80294810-80392618	EUR,AFR	1	4	0.828781	rs3211938	0.534568	80300449	NA,T	NA,G	NA,0.8843	NA,0.0565502	NA,0.00817401	NA,11.34	NA,6.91829346917853	CD36	rs3211938,rs139906208,rs28832309,rs3211916	0.534568,0.203325,0.165946,0.0961485	0.999988	1,1,1,1	|Exon=1|GTeX_Finemapped=1,|GTeX_Finemapped=1,|GTeX_Finemapped=1,|GTeX_Finemapped=1			0	0.5	1	NA	0.0578058	0.0264966	NA	FALSE	TRUE	FALSE	FALSE	FALSE	FALSE	FALSE	TRUE	FALSE
Mono_Abs_Min_INT	qt	Labs	Labs	monocyte (absolute count, minimum, inv-norm transformed)	7_92158370-92658370	EUR,AFR	1	1	1	rs445	1	92408370	C,C	T,T	0.8857,0.8162	0.0945432,0.0524343	0.00436159,0.00675042	103.464,14.0968	21.6763152886906,7.76756112952972	CDK6	rs445	1	1	1	|EpiMap=1			0	1	1	NA	0.183764	0.0996385	NA	FALSE	TRUE	FALSE	FALSE	FALSE	FALSE	FALSE	TRUE	FALSE
Mono_Abs_Min_INT	qt	Labs	Labs	monocyte (absolute count, minimum, inv-norm transformed)	7_92158370-92658370	EUR,AFR	2	1	1	rs141672910	0.983824	92455486	T,NA	A,NA	0.97813,NA	-0.079195,NA	0.00948831,NA	16.1532,NA	-8.346586483789,NA	CDK6	rs141672910	0.983824	0.983824	1	|ABC=1			0	0.999923	0.500059	NA	0.183764	0.0996385	NA	FALSE	FALSE	FALSE	FALSE	FALSE	FALSE	FALSE	FALSE	FALSE
Mono_Abs_Min_INT	qt	Labs	Labs	monocyte (absolute count, minimum, inv-norm transformed)	7_92158370-92658370	EUR,AFR	3	1	1	rs3731265	0.999552	92461100	C,NA	T,NA	0.98807,NA	0.116674,NA	0.012782,NA	19.1563,NA	9.12799248943827,NA	CDK6	rs3731265	0.999552	0.999552	1	|ABC=1			0	0.999503	0.50005	NA	0.183764	0.0996385	NA	FALSE	FALSE	FALSE	FALSE	FALSE	FALSE	FALSE	FALSE	FALSE
Mono_Abs_Min_INT	qt	Labs	Labs	monocyte (absolute count, minimum, inv-norm transformed)	7_92158370-92658370	EUR,AFR	4	1	1	rs143490882	0.981599	92294223	C,NA	T,NA	0.97813,NA	0.10075,NA	0.00948831,NA	25.6112,NA	10.6183292915177,NA	CDK6	rs143490882	0.981599	0.981599	1	|ABC=1			0	0.996534	0.502659	NA	0.183764	0.0996385	NA	FALSE	FALSE	FALSE	FALSE	FALSE	FALSE	FALSE	FALSE	FALSE
Mono_Abs_Min_INT	qt	Labs	Labs	monocyte (absolute count, minimum, inv-norm transformed)	8_106536683-106593662	EUR,AFR	1	1	1	rs6993770	0.999998	106581528	A,A	T,T	0.7028,0.6021	0.0206808,0.019813	0.00303649,0.00534171	11.0129,3.68195	6.81075847442277,3.70911187615951	ZFPM2	rs6993770	0.999998	0.999998	1	|ABC=1|Cicero=1			0	1	0.960006	NA	0.00588248	0.0130105	NA	TRUE	TRUE	FALSE	TRUE	FALSE	FALSE	FALSE	TRUE	TRUE
Mono_Abs_Min_INT	qt	Labs	Labs	monocyte (absolute count, minimum, inv-norm transformed)	8_116464988-116644121	EUR,AFR	1	5	0.955522	rs2737215	0.637275	116625707	T,T	C,C	0.5746,0.8336	-0.0323901,-0.00789603	0.00280692,0.00702014	30.0781,0.583879	-11.5393741182506,-1.12476816701661	TRPS1	rs2737215,rs1569364,rs2721936,rs2721933,rs997806	0.637275,0.138114,0.0843921,0.082217,0.0331992	0.975197	1,1,1,1,1	|EpiMap=1,|EpiMap=1,|Promoter=1,|EpiMap=1,|ABC=1			0	1	0.454419	NA	0.0806835	0.00318457	NA	TRUE	FALSE	FALSE	FALSE	FALSE	FALSE	FALSE	TRUE	FALSE
Mono_Abs_Min_INT	qt	Labs	Labs	monocyte (absolute count, minimum, inv-norm transformed)	8_130589676-130624105	EUR,AFR	1	1	1	rs13277237	1	130604563	A,G	G,A	0.5686,0.5552	-0.104321,0.0709313	0.002802,0.00526132	302.665,40.6979	-37.2309064953605,13.481654793854	CCDC26	rs13277237	1	1	1	|ABC=1			0	1	1	NA	0.0462551	0.00703646	NA	TRUE	TRUE	FALSE	TRUE	FALSE	FALSE	FALSE	TRUE	TRUE
Mono_Abs_Min_INT	qt	Labs	Labs	monocyte (absolute count, minimum, inv-norm transformed)	8_130589676-130624105	EUR,AFR	2	1	1	rs7004211	1	130594056	C,C	T,T	0.8588,0.8525	-0.0907403,-0.0655566	0.00398518,0.00737324	114.035,18.2184	-22.7694357594889,-8.89115232923383	CCDC26	rs7004211	1	1	1	|ABC=1			0	1	0.999412	NA	0.0462551	0.00703646	NA	TRUE	TRUE	FALSE	TRUE	FALSE	FALSE	FALSE	TRUE	TRUE
Mono_Abs_Min_INT	qt	Labs	Labs	monocyte (absolute count, minimum, inv-norm transformed)	8_48448689-49083419	EUR,AFR	1	1	1	rs45577137	0.999992	48651633	A,NA	G,NA	0.96421,NA	0.0581047,NA	0.00747042,NA	14.1325,NA	7.77796964561564,NA	CEBPD	rs45577137	0.999992	0.999992	1	|Exon=1|ABC=1|Cicero=1			0	1	0.5	NA	0.0291857	0.1249	NA	TRUE	FALSE	FALSE	FALSE	FALSE	FALSE	FALSE	TRUE	FALSE
Mono_Abs_Min_INT	qt	Labs	Labs	monocyte (absolute count, minimum, inv-norm transformed)	8_56785685-56803979	EUR,AFR	1	2	0.708461	rs333616	0.935647	56800997	T,T	C,C	0.5885,0.96974	-0.0222194,-0.0149541	0.00282003,0.015263	14.482,0.485181	-7.87913603755988,-0.979761514774291	LYN	rs333616,rs6986361	0.935647,0.0591416	0.994789	1,1	|GTeX_Finemapped=1|eQTLGen_Finemapped=1|ABC=1,|ABC=1|Cicero=1			0	1	0.380223	NA	0.00875241	0.0043313	NA	TRUE	FALSE	FALSE	FALSE	FALSE	FALSE	FALSE	TRUE	FALSE
Mono_Abs_Min_INT	qt	Labs	Labs	monocyte (absolute count, minimum, inv-norm transformed)	8_56785685-56803979	EUR,AFR	2	1	1	rs376508272	0.990196	56802698	G,G	A,A	0.6948,0.7148	0.0148209,-0.000132977	0.00301363,0.00579075	6.05825,0.00803041	4.91795608618178,-0.0229636920951518	LYN	rs376508272	0.990196	0.990196	1	|ABC=1			0	0.975784	0.264015	NA	0.00875241	0.0043313	NA	TRUE	FALSE	FALSE	FALSE	FALSE	FALSE	FALSE	TRUE	FALSE
Mono_Abs_Min_INT	qt	Labs	Labs	monocyte (absolute count, minimum, inv-norm transformed)	8_68809812-68873950	EUR,AFR	1	4	0.91884	rs4394377	0.332149	68859613	C,C	T,T	0.6819,0.93192	0.0205571,-0.0097674	0.00297968,0.0103801	11.2812,0.460022	6.89909654728024,-0.940973593703336	PREX2	rs4394377,rs57039640,rs61753697,rs62522398	0.332149,0.290633,0.216518,0.147879	0.987179	1,1,1,1	|GTeX_Finemapped=1,|Promoter=1|ABC=1|Cicero=1,|Exon=1|ABC=1,|Promoter=1|ABC=1			0	1	0.300288	NA	0.00356771	0.0060419	NA	TRUE	FALSE	FALSE	FALSE	FALSE	FALSE	FALSE	TRUE	FALSE
Mono_Abs_Min_INT	qt	Labs	Labs	monocyte (absolute count, minimum, inv-norm transformed)	9_112654177-112766679	EUR,AFR	1	3	0.867849	rs7048233	0.890397	112709057	T,NA	C,NA	0.8797,NA	-0.0394141,NA	0.00426591,NA	19.6054,NA	-9.23931822284108,NA	PALM2	rs7048233	0.890397	0.890397	1	|Exon=1	rs72754919,rs76434962	0.0289247,0.0416726	0.0705973	1	0.489293	NA	0.0353784	0.0293596	NA	TRUE	FALSE	FALSE	FALSE	FALSE	FALSE	FALSE	TRUE	FALSE
Mono_Abs_Min_INT	qt	Labs	Labs	monocyte (absolute count, minimum, inv-norm transformed)	9_113910504-113945620	EUR,AFR	1	1	1	rs10980797	1	113912553	A,A	G,G	0.5109,0.7209	0.104556,0.0782776	0.00277616,0.00582887	309.681,40.3902	37.6620944037808,13.4292924700671	LPAR1	rs10980797	1	1	1	|GTeX_Finemapped=1|EpiMap=1			0	1	1	NA	0.0346041	0.0654965	NA	TRUE	TRUE	FALSE	TRUE	FALSE	FALSE	FALSE	TRUE	TRUE
Mono_Abs_Min_INT	qt	Labs	Labs	monocyte (absolute count, minimum, inv-norm transformed)	9_113910504-113945620	EUR,AFR	2	3	1	rs12339013	0.452436	113912560	T,T	G,G	0.7952,0.94402	-0.118353,-0.125375	0.00343881,0.0113735	258.849,27.5306	-34.4168476885899,-11.023431661318	LPAR1	rs12339013,rs10980799,rs10980801	0.452436,0.270207,0.270207	0.99285	1,1,1	|GTeX_Finemapped=1|EpiMap=1,|GTeX_Finemapped=1|EpiMap=1,|GTeX_Finemapped=1			0	1	1	NA	0.0346041	0.0654965	NA	TRUE	TRUE	FALSE	TRUE	FALSE	FALSE	FALSE	TRUE	TRUE
Mono_Abs_Min_INT	qt	Labs	Labs	monocyte (absolute count, minimum, inv-norm transformed)	9_113910504-113945620	EUR,AFR	3	3	0.995573	rs114402111	0.413845	113926665	NA,A	NA,C	NA,0.91301	NA,0.0415375	NA,0.00927746	NA,5.12142	NA,4.47724916086946	LPAR1	rs114402111,rs76777953,rs74936865	0.413845,0.412778,0.17337	0.999993	1,1,1	|ABC=1,|EpiMap=1|ABC=1,|ABC=1|Cicero=1			0	0.499962	1	NA	0.0346041	0.0654965	NA	FALSE	TRUE	FALSE	FALSE	FALSE	FALSE	FALSE	TRUE	FALSE
Mono_Abs_Min_INT	qt	Labs	Labs	monocyte (absolute count, minimum, inv-norm transformed)	9_126976346-127002414	EUR,AFR	1	4	0.815836	rs72759276	0.47213	126979082	G,G	C,C	0.8091,0.9826	-0.0267875,-0.0237186	0.00353108,0.0199958	13.4823,0.627916	-7.58620592000181,-1.1861790976105	NEK6	rs72759276,rs72759285,rs55641821,rs4142893	0.47213,0.294714,0.139711,0.0583961	0.964951	1,0.817,1,1	|GTeX_Finemapped=1|ABC=1|Cicero=1,|GTeX_Finemapped=1|ABC=1,|GTeX_Finemapped=1|eQTLGen_Finemapped=1,|ABC=1|Cicero=1			0	1	0.391834	NA	0.00787122	0.000609182	NA	TRUE	FALSE	FALSE	FALSE	FALSE	FALSE	FALSE	TRUE	FALSE
Mono_Abs_Min_INT	qt	Labs	Labs	monocyte (absolute count, minimum, inv-norm transformed)	9_130417582-130917582	EUR,AFR	1	1	1	rs73606483	1	130667582	NA,C	NA,T	NA,0.7549	NA,0.0457077	NA,0.00607834	NA,13.2606	NA,7.51976691004452	ST6GALNAC6	rs73606483	1	1	0.931	|Exon=1|ABC=1			0	0.5	1	NA	0.176603	0.136007	NA	FALSE	FALSE	FALSE	FALSE	FALSE	FALSE	FALSE	FALSE	FALSE
Mono_Abs_Min_INT	qt	Labs	Labs	monocyte (absolute count, minimum, inv-norm transformed)	9_130417582-130917582	EUR,AFR	2	2	0.994248	rs10760500	0.905058	130536717	A,G	G,A	0.5249,0.792	-0.013899,0.0282348	0.00277895,0.0064418	6.24508,4.93172	-5.00152935461235,4.38306063522618	SH2D3C	rs10760500,rs10739695	0.905058,0.0452504	0.950308	0.943,1	|Exon=1|eQTLGen_Finemapped=1,|eQTLGen_Finemapped=1			0	1	0.999932	NA	0.176603	0.136007	NA	FALSE	FALSE	FALSE	FALSE	FALSE	FALSE	FALSE	FALSE	FALSE
Mono_Abs_Min_INT	qt	Labs	Labs	monocyte (absolute count, minimum, inv-norm transformed)	9_130417582-130917582	EUR,AFR	3	3	0.519338	rs13288292	0.67892	130642296	G,A	A,G	0.7207,0.5968	-0.0171413,-0.0041247	0.00309314,0.00533	7.52361,0.357525	-5.54171489166349,-0.773864915572233	CERCAM	rs13288292	0.67892	0.67892	1	|GTeX_Finemapped=1	rs7865146,rs9919018	0.0333011,0.270151	0.303452	0.99982	0.212364	NA	0.176603	0.136007	NA	FALSE	FALSE	FALSE	FALSE	FALSE	FALSE	FALSE	FALSE	FALSE
Mono_Abs_Min_INT	qt	Labs	Labs	monocyte (absolute count, minimum, inv-norm transformed)	9_135895414-136395414	EUR,AFR	1	9	1	rs8176749	0.168201	136131188	C,C	T,T	0.91551,0.8306	0.0355124,0.0310894	0.00498974,0.00697026	11.9577,5.08698	7.11708425689515,4.46029272939603	ABO	rs8176749,rs1137827,rs8176759,rs8176747,rs8176746,rs8176741,rs8176743,rs8176672,rs8176693	0.168201,0.134891,0.134891,0.132773,0.127507,0.0897122,0.0844226,0.0747719,0.0374887	0.984658	1,1,1,1,1,1,1,1,1	|Exon=1|GTeX_Finemapped=1|EpiMap=1,|GTeX_Finemapped=1,|GTeX_Finemapped=1,|Exon=1|GTeX_Finemapped=1|EpiMap=1,|Exon=1|GTeX_Finemapped=1|EpiMap=1,|Exon=1|GTeX_Finemapped=1|EpiMap=1,|Exon=1|GTeX_Finemapped=1|EpiMap=1,|GTeX_Finemapped=1,|GTeX_Finemapped=1|EpiMap=1			0	1	0.994046	NA	0.247866	0.174119	NA	FALSE	FALSE	FALSE	FALSE	FALSE	FALSE	FALSE	FALSE	FALSE
Mono_Abs_Min_INT	qt	Labs	Labs	monocyte (absolute count, minimum, inv-norm transformed)	9_135895414-136395414	EUR,AFR	2	21	0.989186	rs8176714	0.170675	136133178	G,G	A,A	0.7753,0.7247	-0.0211832,-0.0300926	0.00332487,0.00585355	9.7267,6.5632	-6.37113631510405,-5.14091448778946	ABO	rs8176714,rs8176718,rs8176717,rs8176728,rs8176727,rs8176736,rs8176737,rs4962116,rs12554595,rs4962115,rs11244053,rs10901253,rs4962114,rs12554336,rs62574567,rs58081338,rs8176740,rs8176748,rs8176745,rs62574565,rs8176732	0.170675,0.161985,0.128832,0.0662688,0.0495203,0.0433223,0.0433223,0.0322549,0.0310428,0.0278995,0.0273397,0.0272216,0.0260036,0.0235545,0.0165435,0.0155928,0.0126143,0.0124923,0.012455,0.0121634,0.0119707	0.953074	1,1,1,1,1,1,1,1,1,1,1,1,1,1,1,1,1,1,1,1,1	|GTeX_Finemapped=1|EpiMap=1|ABC=1,|EpiMap=1|ABC=1,|GTeX_Finemapped=1|EpiMap=1|ABC=1,|GTeX_Finemapped=1|ABC=1,|GTeX_Finemapped=1|ABC=1,|GTeX_Finemapped=1|EpiMap=1,|GTeX_Finemapped=1|EpiMap=1,|GTeX_Finemapped=1,|GTeX_Finemapped=1|EpiMap=1,|GTeX_Finemapped=1,|GTeX_Finemapped=1,|GTeX_Finemapped=1|EpiMap=1,|GTeX_Finemapped=1,|GTeX_Finemapped=1|EpiMap=1,|GTeX_Finemapped=1,|GTeX_Finemapped=1|EpiMap=1|ABC=1,|Exon=1|EpiMap=1,|Exon=1|EpiMap=1,|Exon=1|EpiMap=1,|GTeX_Finemapped=1|EpiMap=1|ABC=1,|EpiMap=1			0	0.734729	0.991724	NA	0.247866	0.174119	NA	FALSE	FALSE	FALSE	FALSE	FALSE	FALSE	FALSE	FALSE	FALSE
Mono_Abs_Min_INT	qt	Labs	Labs	monocyte (absolute count, minimum, inv-norm transformed)	9_135895414-136395414	EUR,AFR	3	1	1	rs115478735	1	136149711	A,A	T,T	0.8161,0.98714	0.0324595,0.0881567	0.00358219,0.0232055	18.8899,3.8377	9.06135632113316,3.79895714378057	ABO	rs115478735	1	1	1	|Promoter=1|ABC=1			0	1	0.995173	NA	0.247866	0.174119	NA	FALSE	FALSE	FALSE	FALSE	FALSE	FALSE	FALSE	FALSE	FALSE
Mono_Abs_Min_INT	qt	Labs	Labs	monocyte (absolute count, minimum, inv-norm transformed)	9_22142756-22167207	EUR,AFR	1	1	1	rs12376511	0.998777	22142756	T,T	C,C	0.8171,0.91225	0.0586499,0.023468	0.00358978,0.00924105	59.2762,1.95468	16.3380207143613,2.53953825593412	CDKN2B	rs12376511	0.998777	0.998777	1	|ABC=1			0	1	0.452001	NA	0.0391382	0.00645815	NA	TRUE	FALSE	FALSE	FALSE	FALSE	FALSE	FALSE	TRUE	FALSE
Mono_Abs_Min_INT	qt	Labs	Labs	monocyte (absolute count, minimum, inv-norm transformed)	9_22142756-22167207	EUR,AFR	2	1	1	rs10122243	0.995231	22158924	C,T	T,C	0.6143,0.652	-0.0281107,0.0222982	0.002851,0.00548894	22.2071,4.31359	-9.85994387934058,4.06238727331689	MTAP	rs10122243	0.995231	0.995231	1	|ABC=1			0	0.999977	0.866472	NA	0.0391382	0.00645815	NA	TRUE	TRUE	FALSE	TRUE	FALSE	FALSE	FALSE	TRUE	TRUE
Mono_Abs_Min_INT	qt	Labs	Labs	monocyte (absolute count, minimum, inv-norm transformed)	9_2581639-2609026	EUR,AFR	1	8	0.951218	rs12684208	0.779741	2601696	T,T	C,C	0.7962,0.7927	-0.0291817,-0.00815932	0.00344507,0.00644982	16.6122,0.686439	-8.47056808715062,-1.26504615632684	VLDLR	rs12684208,rs10967131,rs12682902,rs55913163,rs12682927,rs55860526,rs12682918,rs10812332	0.779741,0.0334801,0.030335,0.0256154,0.0249899,0.0226036,0.0215345,0.0172096	0.955509	1,1,1,1,1,1,1,1	|GTeX_Finemapped=1,|EpiMap=1|ABC=1,|GTeX_Finemapped=1,|GTeX_Finemapped=1|ABC=1,|GTeX_Finemapped=1,|GTeX_Finemapped=1|ABC=1,|GTeX_Finemapped=1,|GTeX_Finemapped=1			0	1	0.352145	NA	0.00204199	0.00389603	NA	TRUE	FALSE	FALSE	FALSE	FALSE	FALSE	FALSE	TRUE	FALSE
Mono_Abs_Min_INT	qt	Labs	Labs	monocyte (absolute count, minimum, inv-norm transformed)	9_33827935-34327935	EUR,AFR	1	1	1	rs10814068	0.999944	34077935	T,T	C,C	0.5676,0.6649	-0.0227343,-0.00627026	0.00280122,0.00553906	15.3166,0.589001	-8.11585666245421,-1.13200795802898	DCAF12	rs10814068	0.999944	0.999944	1	|GTeX_Finemapped=1			0	1	0.363396	NA	0.0272795	0.0843356	NA	TRUE	FALSE	FALSE	FALSE	FALSE	FALSE	FALSE	TRUE	FALSE
Mono_Abs_Min_INT	qt	Labs	Labs	monocyte (absolute count, minimum, inv-norm transformed)	9_38192953-38200670	EUR,AFR	1	4	0.92509	rs10973700	0.540545	38196117	G,C	C,G	0.5368,0.5091	0.019653,-0.000643695	0.00278305,0.00523002	11.7838,0.0447712	7.06167693717325,-0.12307696720089	FAM201A	rs10973700,rs10758481	0.540545,0.188307	0.728852	1,1	|ABC=1,|ABC=1	rs2585668,rs2810745	0.0834853,0.152231	0.235716	1	0.478092	NA	6.4741e-09	6.4741e-09	NA	TRUE	FALSE	FALSE	FALSE	FALSE	FALSE	FALSE	TRUE	FALSE
Mono_Abs_Min_INT	qt	Labs	Labs	monocyte (absolute count, minimum, inv-norm transformed)	9_91449366-91472127	EUR,AFR	1	3	1	rs2174057	0.392225	91460248	C,C	T,T	0.5268,0.6543	0.048637,0.0267984	0.0027795,0.00549748	67.8323,5.9626	17.4984709480122,4.87466984873069	S1PR3	rs2174057,rs2653811	0.392225,0.283248	0.675473	1,1	|eQTLGen_Finemapped=1,|eQTLGen_Finemapped=1	rs2799699	0.293594	0.293594	1	0.999921	NA	0.00319246	0.0341818	NA	TRUE	TRUE	FALSE	TRUE	FALSE	FALSE	FALSE	TRUE	TRUE
Mono_Abs_Min_INT	qt	Labs	Labs	monocyte (absolute count, minimum, inv-norm transformed)	9_91505937-91562375	EUR,AFR	1	3	0.979907	rs28450540	0.812142	91536074	NA,C	NA,A	NA,0.8714	NA,0.163845	NA,0.00781038	NA,96.9803	NA,20.977852550068	S1PR3	rs28450540,rs12341441,rs12352965	0.812142,0.108597,0.079171	0.99991	1,1,0.895	|GTeX_Finemapped=1,|GTeX_Finemapped=1,|GTeX_Finemapped=1|ABC=1			0	0.5	1	NA	0.0181952	0.014606	NA	FALSE	TRUE	FALSE	FALSE	FALSE	FALSE	FALSE	TRUE	FALSE
Mono_Abs_Min_INT	qt	Labs	Labs	monocyte (absolute count, minimum, inv-norm transformed)	9_91505937-91562375	EUR,AFR	2	1	1	rs1156619	0.999998	91530173	C,C	A,A	0.6133,0.90772	-0.0463813,-0.0665423	0.00284963,0.00903383	58.8371,12.7546	-16.2762534083372,-7.36590128439433	S1PR3	rs1156619	0.999998	0.999998	0.929	|eQTLGen_Finemapped=1			0	1	1	NA	0.0181952	0.014606	NA	TRUE	TRUE	FALSE	TRUE	FALSE	FALSE	FALSE	TRUE	TRUE
Mono_Abs_Min_INT	qt	Labs	Labs	monocyte (absolute count, minimum, inv-norm transformed)	9_91505937-91562375	EUR,AFR	3	7	1	rs9410416	0.200185	91552535	T,NA	G,NA	0.94433,NA	0.0540674,NA	0.00605256,NA	18.3823,NA	8.86373699723753,NA	S1PR3	rs74375031,rs77446443,rs9410411,rs9410412	0.133302,0.133302,0.133302,0.133302	0.533208	1,0.5,1,1	|ABC=1,|ABC=1,|ABC=1,|ABC=1	rs75406575,rs9410251,rs9410416	0.133302,0.133302,0.200185	0.466789	0.999995	0.499998	NA	0.0181952	0.014606	NA	TRUE	FALSE	FALSE	FALSE	FALSE	FALSE	FALSE	TRUE	FALSE
Mono_Abs_Min_INT	qt	Labs	Labs	monocyte (absolute count, minimum, inv-norm transformed)	9_91505937-91562375	EUR,AFR	4	6	0.745218	rs72747074	0.890609	91545621	G,G	A,A	0.675,0.7587	-0.0432347,-0.0536082	0.00296291,0.00611066	47.5004,17.7592	-14.591972081501,-8.77289850850808	C9orf47	rs72747074,rs1502699,rs1502700	0.890609,0.0129824,0.0129824	0.916574	1,1,1	|eQTLGen_Finemapped=1,|Cicero=1,|Cicero=1	rs11137463,rs9410271,rs9410272	0.0125763,0.0154756,0.0110061	0.039058	0.206974	0.999617	NA	0.0181952	0.014606	NA	FALSE	TRUE	FALSE	FALSE	FALSE	FALSE	FALSE	TRUE	FALSE
Mono_Fra_Max_INT	qt	Labs	Labs	monocyte (fraction, maximum, inv-norm transformed)	10_101271789-101322423	EUR,AFR	1	2	0.997934	rs11190134	0.633359	101282200	G,G	A,A	0.6153,0.7799	0.0368897,0.0227682	0.00266698,0.00592673	42.7866,3.91281	13.832012238562,3.8416124912051	NKX2-3	rs11190134,rs10883360	0.633359,0.350734	0.984093	1,1	|ABC=1,|EpiMap=1|Cicero=1			0	1	0.869359	NA	0.0391407	0.00511057	NA	TRUE	TRUE	FALSE	TRUE	FALSE	FALSE	FALSE	TRUE	TRUE
Mono_Fra_Max_INT	qt	Labs	Labs	monocyte (fraction, maximum, inv-norm transformed)	10_101271789-101322423	EUR,AFR	2	1	1	rs10748781	0.989248	101283330	A,A	C,C	0.5755,0.90166	-0.0314441,-0.0335245	0.00262521,0.00824629	32.3329,4.31922	-11.9777465421814,-4.065403957416	NKX2-3	rs10748781	0.989248	0.989248	1	|GTeX_Finemapped=1|ABC=1|Cicero=1			0	0.999973	0.971982	NA	0.0391407	0.00511057	NA	TRUE	TRUE	FALSE	TRUE	FALSE	FALSE	FALSE	TRUE	TRUE
Mono_Fra_Max_INT	qt	Labs	Labs	monocyte (fraction, maximum, inv-norm transformed)	10_103587858-104198528	EUR,AFR	1	5	0.850993	rs117217505	0.508278	103809476	C,C	T,T	0.94334,0.994705	-0.03635,-0.117187	0.00561245,0.0338349	10.0279,3.2731	-6.47667239797237,-3.46349479383713	LDB1	rs117217505	0.508278	0.508278	1	|GTeX_Finemapped=1	rs117883100,rs118091174,rs17699425,rs75398587	0.0207857,0.408765,0.0116161,0.0102606	0.451427	0.999883	0.905213	NA	0.0702195	0.0657624	NA	TRUE	TRUE	FALSE	TRUE	FALSE	FALSE	FALSE	TRUE	TRUE
Mono_Fra_Max_INT	qt	Labs	Labs	monocyte (fraction, maximum, inv-norm transformed)	10_114678843-114721404	EUR,AFR	1	1	1	rs7912286	0.995652	114693230	G,G	A,A	0.6332,0.7337	-0.0228577,-0.0175898	0.0026924,0.0055552	16.6836,2.81148	-8.48971178131035,-3.16636664746544	TCF7L2	rs7912286	0.995652	0.995652	0.769	|eQTLGen_Finemapped=1			0	0.999989	0.598201	NA	0.00953759	0.0110975	NA	TRUE	FALSE	FALSE	FALSE	FALSE	FALSE	FALSE	TRUE	FALSE
Mono_Fra_Max_INT	qt	Labs	Labs	monocyte (fraction, maximum, inv-norm transformed)	10_114678843-114721404	EUR,AFR	2	1	1	rs113999985	0.965193	114711677	C,C	T,T	0.5527,0.5038	0.0208024,0.0167479	0.00260964,0.0049112	14.8043,3.18755	7.97136769822658,3.41014416028669	TCF7L2	rs113999985	0.965193	0.965193	1	|ABC=1|Cicero=1			0	0.996895	0.756716	NA	0.00953759	0.0110975	NA	TRUE	FALSE	FALSE	FALSE	FALSE	FALSE	FALSE	TRUE	FALSE
Mono_Fra_Max_INT	qt	Labs	Labs	monocyte (fraction, maximum, inv-norm transformed)	10_126387138-126412323	EUR,AFR	1	7	0.993552	rs3781449	0.370836	126390424	T,T	C,C	0.6899,0.7723	0.0247093,0.0227364	0.00280531,0.00585559	17.895,3.98617	8.82790488399747,3.49722064413833	FAM53B	rs11245339,rs10794178,rs17624730,rs17624448,rs11245338	0.118213,0.117974,0.115165,0.0726944,0.0638152	0.487862	1,0.655,0.655,0.655,0.655	|EpiMap=1,|EpiMap=1,|EpiMap=1,|EpiMap=1,|EpiMap=1	rs3781449,rs4962689	0.370836,0.141302	0.512138	1	0.981104	NA	0.0178717	0.0129202	NA	TRUE	TRUE	FALSE	TRUE	FALSE	FALSE	FALSE	TRUE	TRUE
Mono_Fra_Max_INT	qt	Labs	Labs	monocyte (fraction, maximum, inv-norm transformed)	10_21783634-22288132	EUR,AFR	1	2	0.939267	rs10764330	0.878596	22286351	G,A	A,G	0.675,0.5257	-0.0180981,0.0200804	0.00277033,0.00491756	10.1902,4.35281	-6.53283182869911,4.08340721821391	DNAJC1	rs10764330	0.878596	0.878596	1	|ABC=1	rs4748775	0.121368	0.121368	1	0.999981	NA	0.031468	0.0427593	NA	TRUE	TRUE	FALSE	TRUE	FALSE	FALSE	FALSE	TRUE	TRUE
Mono_Fra_Max_INT	qt	Labs	Labs	monocyte (fraction, maximum, inv-norm transformed)	10_21783634-22288132	EUR,AFR	2	2	0.514412	rs113922197	0.871657	21918789	G,NA	A,NA	0.991054,NA	-0.0703898,NA	0.0137804,NA	6.48724,NA	-5.10796493570578,NA	SPAG6	rs113922197	0.871657	0.871657	1	|GTeX_Finemapped=1	rs17744912	0.0907408	0.0907408	0.901459	0.486012	NA	0.031468	0.0427593	NA	TRUE	FALSE	FALSE	FALSE	FALSE	FALSE	FALSE	TRUE	FALSE
Mono_Fra_Max_INT	qt	Labs	Labs	monocyte (fraction, maximum, inv-norm transformed)	10_26695750-26758576	EUR,AFR	1	29	0.963967	rs2992335	0.100031	26727934	G,G	C,C	0.6044,0.5	0.0210169,0.0159992	0.0026536,0.00491106	14.6249,2.94969	7.92014621646066,3.25778956070584	APBB1IP	rs2992335,rs1335540,rs2992334,rs2992333,rs4749125,rs4749126,rs9284109,rs11591540,rs1335552,rs3006807,rs7098710,rs3006815,rs3006819,rs3006810,rs3006811,rs2184571,rs1889692,rs1889693,rs9299819,rs9299821,rs3006813,rs9299820,rs3006821,rs12783831,rs2992332,rs3006818,rs3006808,rs36120850,rs12783726	0.100031,0.0959174,0.0952694,0.0920519,0.0905233,0.0863442,0.0545279,0.0267689,0.025781,0.0251694,0.0227397,0.0187654,0.0148287,0.0145811,0.0144804,0.0144094,0.0143163,0.0143163,0.014263,0.0141294,0.0140754,0.0139201,0.0129247,0.0122419,0.0121667,0.0117385,0.0109285,0.0103582,0.00945128	0.957019	1,1,1,1,1,1,1,1,1,1,1,1,1,1,1,1,1,1,1,1,1,1,1,1,1,1,1,1,1	|Promoter=1|GTeX_Finemapped=1|ABC=1,|Exon=1|GTeX_Finemapped=1|ABC=1,|Exon=1|GTeX_Finemapped=1|ABC=1,|Promoter=1|GTeX_Finemapped=1|ABC=1,|Exon=1|GTeX_Finemapped=1|ABC=1,|Exon=1|GTeX_Finemapped=1|ABC=1,|GTeX_Finemapped=1,|GTeX_Finemapped=1|EpiMap=1|ABC=1,|GTeX_Finemapped=1,|GTeX_Finemapped=1|ABC=1,|GTeX_Finemapped=1|EpiMap=1|ABC=1,|GTeX_Finemapped=1,|GTeX_Finemapped=1,|GTeX_Finemapped=1,|GTeX_Finemapped=1,|GTeX_Finemapped=1|ABC=1,|GTeX_Finemapped=1,|GTeX_Finemapped=1,|GTeX_Finemapped=1|ABC=1|Cicero=1,|GTeX_Finemapped=1|EpiMap=1|ABC=1,|GTeX_Finemapped=1,|GTeX_Finemapped=1|ABC=1,|GTeX_Finemapped=1,|GTeX_Finemapped=1,|GTeX_Finemapped=1,|GTeX_Finemapped=1|EpiMap=1,|GTeX_Finemapped=1,|GTeX_Finemapped=1,|GTeX_Finemapped=1			0	0.999998	0.64359	NA	0.0131618	0.00324974	NA	TRUE	FALSE	FALSE	FALSE	FALSE	FALSE	FALSE	TRUE	FALSE
Mono_Fra_Max_INT	qt	Labs	Labs	monocyte (fraction, maximum, inv-norm transformed)	10_26695750-26758576	EUR,AFR	2	83	0.912395	rs1537746	0.026325	26726606	T,T	C,C	0.6431,0.6536	-0.0199307,-0.0108686	0.0027084,0.0051606	12.7316,1.45349	-7.3588465514695,-2.10607293725536	APBB1IP	rs1537746,rs10828992,rs61838426,rs10764618,rs1414285,rs10829001,rs10829002,rs1414287,rs10764613,rs10741109,rs10764621,rs1414286,rs11015113,rs10764617,rs4749135,rs10764611,rs4749134,rs7907042,rs6482561,rs4749131,rs4747559,rs6482560,rs4749129,rs4749133,rs10828998,rs10828999,rs10764619,rs4749132,rs7100078,rs10764614,rs10829000,rs10764612,rs10828996,rs10764615,rs10828997,rs10828995,rs1932253,rs4749127,rs7069919,rs10828993,rs7099764,rs7919155,rs11015114,rs10828994,rs10764620,rs4120547,rs7900211,rs7908121,rs7903528,rs10764622,rs4747562,rs10764623,rs4275518,rs4749137,rs4749143,rs4747564,rs4749141,rs7099792,rs4601668,rs4747563,rs10829005,rs7096910,rs1360844,rs4518996,rs4749147,rs4747566,rs1889694,rs4749146,rs945291,rs4747565,rs4749144,rs4237379,rs4749130,rs4749145,rs4375348,rs4375347,rs4617486,rs6482562,rs2065754,rs2065753,rs10829003,rs1537749,rs4749142	0.026325,0.0168879,0.0164243,0.0163633,0.0162268,0.0147993,0.0147952,0.014706,0.0145786,0.0145672,0.0145672,0.0145572,0.0144361,0.014289,0.0141632,0.0135482,0.0134857,0.0133576,0.0132519,0.0132192,0.0131668,0.0130349,0.0128875,0.0126854,0.0126531,0.012552,0.0124734,0.0124598,0.0123726,0.0122933,0.0122575,0.0122133,0.0121884,0.0121802,0.012063,0.0119128,0.0119128,0.0118807,0.0116674,0.0115993,0.0115993,0.0115993,0.0115492,0.0114409,0.0113396,0.011282,0.0107762,0.0105453,0.0105034,0.0104777,0.0104553,0.0103462,0.0102959,0.0102206,0.0100971,0.0100114,0.0100114,0.00982422,0.00973004,0.00938755,0.00917948,0.00903822,0.00897842,0.00892595,0.00875327,0.00868926,0.00868464,0.00867746,0.00866977,0.00865543,0.00865543,0.00865145,0.00860926,0.00860523,0.00859029,0.00858839,0.00858839,0.00835172,0.00808221,0.00788665,0.00734944,0.00725557,0.00723567	0.957197	1,1,1,1,1,1,1,1,1,1,1,1,1,1,1,1,1,1,1,1,1,1,1,1,1,1,1,1,1,1,1,1,1,1,1,1,1,1,1,1,1,1,1,1,1,1,1,1,1,1,1,1,1,1,1,1,1,1,1,1,1,1,1,1,1,1,1,1,1,1,1,1,1,1,1,1,1,1,1,1,1,1,1	|Promoter=1|eQTLGen_Finemapped=1|ABC=1,|eQTLGen_Finemapped=1,|ABC=1,|eQTLGen_Finemapped=1|ABC=1,|ABC=1|Cicero=1,|eQTLGen_Finemapped=1|ABC=1,|eQTLGen_Finemapped=1|ABC=1,|eQTLGen_Finemapped=1|ABC=1,|eQTLGen_Finemapped=1|EpiMap=1|ABC=1,|eQTLGen_Finemapped=1|ABC=1|Cicero=1,|eQTLGen_Finemapped=1|EpiMap=1|ABC=1,|eQTLGen_Finemapped=1|ABC=1,|eQTLGen_Finemapped=1|EpiMap=1|ABC=1,|eQTLGen_Finemapped=1|EpiMap=1|ABC=1,|eQTLGen_Finemapped=1|ABC=1,|eQTLGen_Finemapped=1|ABC=1,|eQTLGen_Finemapped=1,|EpiMap=1|ABC=1,|eQTLGen_Finemapped=1|EpiMap=1,|eQTLGen_Finemapped=1,|eQTLGen_Finemapped=1|EpiMap=1,|eQTLGen_Finemapped=1|EpiMap=1,|eQTLGen_Finemapped=1,|eQTLGen_Finemapped=1,|eQTLGen_Finemapped=1|EpiMap=1,|eQTLGen_Finemapped=1|EpiMap=1|ABC=1,|ABC=1,|eQTLGen_Finemapped=1,|eQTLGen_Finemapped=1|ABC=1,|eQTLGen_Finemapped=1|EpiMap=1|ABC=1,|eQTLGen_Finemapped=1|EpiMap=1|ABC=1,|eQTLGen_Finemapped=1|EpiMap=1|ABC=1,|eQTLGen_Finemapped=1|ABC=1,|eQTLGen_Finemapped=1|EpiMap=1|ABC=1,|eQTLGen_Finemapped=1|ABC=1,|eQTLGen_Finemapped=1|EpiMap=1,|eQTLGen_Finemapped=1|ABC=1,|eQTLGen_Finemapped=1|ABC=1,|eQTLGen_Finemapped=1|ABC=1,|eQTLGen_Finemapped=1|ABC=1,|eQTLGen_Finemapped=1|ABC=1,|eQTLGen_Finemapped=1|ABC=1,|EpiMap=1|ABC=1,|eQTLGen_Finemapped=1|EpiMap=1,|eQTLGen_Finemapped=1|EpiMap=1|ABC=1,|eQTLGen_Finemapped=1,|GTeX_Finemapped=1,|EpiMap=1|ABC=1,|ABC=1,|EpiMap=1,|EpiMap=1,|ABC=1,|EpiMap=1,|ABC=1,|ABC=1,|EpiMap=1|ABC=1,|EpiMap=1,|eQTLGen_Finemapped=1|ABC=1,|ABC=1,|ABC=1,|EpiMap=1|ABC=1,|ABC=1,|EpiMap=1,|EpiMap=1,|EpiMap=1,|ABC=1,|ABC=1,|ABC=1,|EpiMap=1|ABC=1,|ABC=1,|EpiMap=1|ABC=1,|EpiMap=1|ABC=1,|eQTLGen_Finemapped=1,|EpiMap=1|ABC=1,|EpiMap=1|ABC=1,|EpiMap=1|ABC=1,|EpiMap=1|ABC=1,|EpiMap=1,|EpiMap=1,|EpiMap=1,|ABC=1,|EpiMap=1,|ABC=1			0	0.984466	0.283431	NA	0.0131618	0.00324974	NA	TRUE	FALSE	FALSE	FALSE	FALSE	FALSE	FALSE	TRUE	FALSE
Mono_Fra_Max_INT	qt	Labs	Labs	monocyte (fraction, maximum, inv-norm transformed)	10_63699895-63754024	EUR,AFR	1	4	0.954678	rs10821937	0.38991	63723909	T,T	C,C	0.672,0.8041	0.0184165,0.00950325	0.00276378,0.00618689	10.5729,0.904722	6.6635188039569,1.53603021873672	ARID5B	rs10821937,rs7090445,rs7896246,rs9415635	0.38991,0.335398,0.202288,0.0253108	0.952907	1,1,1,1	|EpiMap=1|ABC=1,|ABC=1,|EpiMap=1,|ABC=1			0	1	0.429006	NA	0.0162674	0.134066	NA	TRUE	FALSE	FALSE	FALSE	FALSE	FALSE	FALSE	TRUE	FALSE
Mono_Fra_Max_INT	qt	Labs	Labs	monocyte (fraction, maximum, inv-norm transformed)	10_64874754-65365385	EUR,AFR	1	16	0.975219	rs1935	0.13207	64927823	C,C	G,G	0.5099,0.7141	-0.019804,-0.0237777	0.00259561,0.00543448	13.6287,4.91632	-7.62980571041104,-4.37534041895453	JMJD1C	rs1935,rs10761727,rs10761729,rs4454603,rs4400684	0.13207,0.117028,0.117028,0.0684405,0.0651675	0.499734	1,1,1,1,1	|Exon=1,|EpiMap=1,|EpiMap=1,|ABC=1,|ABC=1	rs10509186,rs10509189,rs10761756,rs10761766,rs10761779,rs10822149,rs3740331,rs4486511,rs7073746,rs7075901,rs9971352	0.0359591,0.0361268,0.0333826,0.0384847,0.0451583,0.109025,0.0381873,0.0364493,0.0311929,0.0402581,0.0297251	0.473949	1	0.996907	NA	0.0152335	0.0184529	NA	TRUE	TRUE	FALSE	TRUE	FALSE	FALSE	FALSE	TRUE	TRUE
Mono_Fra_Max_INT	qt	Labs	Labs	monocyte (fraction, maximum, inv-norm transformed)	10_73525525-73584426	EUR,AFR	1	10	0.981044	rs9415045	0.12955	73540406	T,T	C,C	0.5567,0.5303	0.0172908,0.00508993	0.00261195,0.0049201	10.4442,0.521587	6.61988169758227,1.03451759110587	CDH23	rs9415045,rs9299508,rs3802709,rs9415044	0.12955,0.113818,0.0990718,0.0553239	0.397764	1,1,1,0.798	|eQTLGen_Finemapped=1,|GTeX_Finemapped=1,|GTeX_Finemapped=1,|GTeX_Finemapped=1	rs7899470,rs9415048,rs9415049,rs9416003,rs9416005,rs9416007	0.0953877,0.095323,0.0950793,0.0968068,0.0955797,0.0986164	0.576793	0.999505	0.249262	NA	0.0122617	0.0153101	NA	TRUE	FALSE	FALSE	FALSE	FALSE	FALSE	FALSE	TRUE	FALSE
Mono_Fra_Max_INT	qt	Labs	Labs	monocyte (fraction, maximum, inv-norm transformed)	10_73525525-73584426	EUR,AFR	2	4	0.979165	rs1108829	0.312512	73535035	C,C	T,T	0.5765,0.7088	0.015025,0.0169831	0.00262602,0.0054049	7.97656,2.77546	5.72158627885545,3.14216729264186	C10orf54	rs1108829,rs1108828,rs1867977,rs1109171	0.312512,0.280698,0.271896,0.0991632	0.964269	0.744,0.744,1,1	|EpiMap=1|ABC=1,|EpiMap=1|ABC=1,|EpiMap=1|ABC=1,|Promoter=1|ABC=1			0	0.914724	0.933303	NA	0.0122617	0.0153101	NA	TRUE	TRUE	FALSE	TRUE	FALSE	FALSE	FALSE	TRUE	TRUE
Mono_Fra_Max_INT	qt	Labs	Labs	monocyte (fraction, maximum, inv-norm transformed)	10_8453238-8490612	EUR,AFR	1	3	0.986669	rs10905374	0.748701	8481486	G,G	A,A	0.6799,0.8812	0.0201469,0.0370741	0.00278138,0.00758926	12.3593,5.98553	7.24349064133632,4.88507443413455	GATA3	rs10905374,rs10905371,rs10905372	0.748701,0.15908,0.0771857	0.984967	1,1,1	|EpiMap=1,|EpiMap=1,|EpiMap=1			0	1	0.999198	NA	0.000251938	0.00152141	NA	TRUE	TRUE	FALSE	TRUE	FALSE	FALSE	FALSE	TRUE	TRUE
Mono_Fra_Max_INT	qt	Labs	Labs	monocyte (fraction, maximum, inv-norm transformed)	10_98439205-98483343	EUR,AFR	1	10	0.85785	rs1172480	0.606963	98477257	G,G	T,T	0.507,0.94402	0.0216549,0.00493155	0.00259536,0.0106816	16.1427,0.190907	8.34369798409469,0.461686451467945	PIK3AP1	rs1172480,rs607522,rs4917748,rs648405,rs1961505,rs1436184,rs1436186,rs1890680,rs526219,rs7895196	0.606963,0.153564,0.0785008,0.0224876,0.0209726,0.0208127,0.0166691,0.0148865,0.0111117,0.00900465	0.954973	1,1,1,1,1,1,1,1,1,1	|eQTLGen_Finemapped=1|ABC=1|Cicero=1,|Cicero=1,|Promoter=1|ABC=1,|ABC=1,|eQTLGen_Finemapped=1|ABC=1,|Promoter=1|eQTLGen_Finemapped=1|ABC=1|Cicero=1,|Promoter=1|eQTLGen_Finemapped=1|ABC=1|Cicero=1,|Promoter=1|ABC=1|Cicero=1,|EpiMap=1,|EpiMap=1|ABC=1			0	1	0.26393	NA	0.0708831	0.0272942	NA	TRUE	FALSE	FALSE	FALSE	FALSE	FALSE	FALSE	TRUE	FALSE
Mono_Fra_Max_INT	qt	Labs	Labs	monocyte (fraction, maximum, inv-norm transformed)	10_99100432-99203348	EUR,AFR	1	15	0.773415	rs12218483	0.117696	99141484	C,C	T,T	0.7396,0.8623	-0.0208956,-0.0241681	0.00295669,0.00712605	11.8011,3.15796	-7.0588175534959,-3.35592065576097	FRAT1	rs11189173,rs11189157,rs11189159,rs11189156,rs12415424,rs11189163,rs7924254	0.103876,0.0907451,0.0763104,0.0746376,0.0611062,0.0572437,0.0572437	0.521163	1,1,0.744,1,1,1,1	|Cicero=1,|Cicero=1,|EpiMap=1|Cicero=1,|EpiMap=1,|Cicero=1,|EpiMap=1|Cicero=1,|EpiMap=1	rs1048445,rs11189154,rs11189167,rs11189191,rs11189193,rs12218483,rs1547328,rs2275581	0.0353751,0.0191639,0.0296762,0.0310505,0.0578583,0.117696,0.0954971,0.0489027	0.43522	1	0.93419	NA	0.0167622	0.0157296	NA	TRUE	TRUE	FALSE	TRUE	FALSE	FALSE	FALSE	TRUE	TRUE
Mono_Fra_Max_INT	qt	Labs	Labs	monocyte (fraction, maximum, inv-norm transformed)	11_113950821-113957880	EUR,AFR	1	1	1	rs2606726	0.999981	113952419	T,T	C,C	0.5825,0.8835	0.0292637,0.0238748	0.00263117,0.00765383	28.0082,2.7417	11.1219343485978,3.11932718651969	ZBTB16	rs2606726	0.999981	0.999981	0.655	|EpiMap=1			0	1	0.994177	NA	0.181196	6.4741e-09	NA	FALSE	TRUE	FALSE	FALSE	FALSE	FALSE	FALSE	TRUE	FALSE
Mono_Fra_Max_INT	qt	Labs	Labs	monocyte (fraction, maximum, inv-norm transformed)	11_113950821-113957880	EUR,AFR	2	2	0.974915	rs2606724	0.526154	113957880	G,G	A,A	0.5845,0.8381	0.0273286,0.0352983	0.00263298,0.00666613	24.5116,6.92482	10.3793420382988,5.29517126128653	ZBTB16	rs2606724,rs2846630	0.526154,0.471193	0.997347	1,1	|EpiMap=1|ABC=1|Cicero=1,|EpiMap=1|ABC=1			0	0.968111	0.999881	NA	0.181196	6.4741e-09	NA	FALSE	TRUE	FALSE	FALSE	FALSE	FALSE	FALSE	TRUE	FALSE
Mono_Fra_Max_INT	qt	Labs	Labs	monocyte (fraction, maximum, inv-norm transformed)	11_122496035-122527212	EUR,AFR	1	6	0.974284	rs12574332	0.244072	122521123	C,C	T,T	0.8897,0.8472	-0.0477311,-0.0344486	0.00414205,0.0068248	29.9983,6.34921	-11.5235451044773,-5.0475618333138	UBASH3B	rs12574332,rs12574322,rs1945392,rs7121365,rs1945393,rs11600178	0.244072,0.242535,0.154015,0.1444,0.0901441,0.0807551	0.955921	1,1,1,1,1,1	|GTeX_Finemapped=1,|GTeX_Finemapped=1,|GTeX_Finemapped=1,|GTeX_Finemapped=1|EpiMap=1|ABC=1,|GTeX_Finemapped=1,|GTeX_Finemapped=1			0	1	0.987998	NA	0.0257988	0.00528727	NA	TRUE	TRUE	FALSE	TRUE	FALSE	FALSE	FALSE	TRUE	TRUE
Mono_Fra_Max_INT	qt	Labs	Labs	monocyte (fraction, maximum, inv-norm transformed)	11_122496035-122527212	EUR,AFR	2	1	1	rs7952141	0.978576	122509491	G,A	A,G	0.6133,0.7005	-0.02936,0.0279586	0.00266441,0.00536096	27.5109,6.73614	-11.0193251038691,5.21522264669015	UBASH3B	rs7952141	0.978576	0.978576	1	|GTeX_Finemapped=1|EpiMap=1			0	1	0.996037	NA	0.0257988	0.00528727	NA	TRUE	TRUE	FALSE	TRUE	FALSE	FALSE	FALSE	TRUE	TRUE
Mono_Fra_Max_INT	qt	Labs	Labs	monocyte (fraction, maximum, inv-norm transformed)	11_128522299-128546849	EUR,AFR	1	10	0.995487	rs11826788	0.113848	128528654	C,C	G,G	0.8121,0.7791	-0.0366849,-0.0189111	0.00332167,0.00591903	27.6306,2.85436	-11.0441133526208,-3.19496606707518	FLI1	rs11826788,rs654084,rs59183219,rs623342,rs694516,rs613239,rs612789,rs488201,rs11826802	0.113848,0.112665,0.110389,0.110389,0.110389,0.109803,0.0917033,0.0834474,0.0753273	0.917961	1,1,1,1,1,1,1,1,1	|EpiMap=1,|EpiMap=1,|EpiMap=1,|EpiMap=1,|EpiMap=1,|EpiMap=1|ABC=1,|EpiMap=1,|EpiMap=1,|EpiMap=1	rs610194	0.0783082	0.0783082	1	0.907295	NA	0.0200028	0.000942538	NA	TRUE	TRUE	FALSE	TRUE	FALSE	FALSE	FALSE	TRUE	TRUE
Mono_Fra_Max_INT	qt	Labs	Labs	monocyte (fraction, maximum, inv-norm transformed)	11_2306828-2331307	EUR,AFR	1	3	0.994271	rs2521275	0.63462	2330563	T,T	C,C	0.8986,0.5325	0.026693,0.0264838	0.00429856,0.00492146	9.27518,7.13101	6.20975396411822,5.38128929220191	TSPAN32	rs2521275,rs11554947	0.63462,0.0878366	0.722457	0.983,0.923	|Exon=1|GTeX_Finemapped=1,|Exon=1|EpiMap=1	rs2234297	0.274779	0.274779	0.999887	0.999856	NA	0.0386904	0.0187491	NA	TRUE	TRUE	FALSE	TRUE	FALSE	FALSE	FALSE	TRUE	TRUE
Mono_Fra_Max_INT	qt	Labs	Labs	monocyte (fraction, maximum, inv-norm transformed)	11_2306828-2331307	EUR,AFR	2	5	0.933987	rs2651823	0.359784	2321650	G,G	A,A	0.5666,0.8623	0.0149977,0.0039929	0.00261844,0.00712605	7.99236,0.240137	5.72772337727807,0.560324443415356	TSPAN32	rs2651823,rs2521268,rs2651838,rs12224967	0.359784,0.15509,0.152093,0.0485296	0.715497	0.612,0.882,1,0.882	|GTeX_Finemapped=1|eQTLGen_Finemapped=0.500|ABC=0.500,|GTeX_Finemapped=1,|GTeX_Finemapped=1|EpiMap=1,|GTeX_Finemapped=1	rs2521269	0.256034	0.256034	0.995685	0.183275	NA	0.0386904	0.0187491	NA	TRUE	FALSE	FALSE	FALSE	FALSE	FALSE	FALSE	TRUE	FALSE
Mono_Fra_Max_INT	qt	Labs	Labs	monocyte (fraction, maximum, inv-norm transformed)	11_2350089-2369019	EUR,AFR	1	2	0.976305	rs114084845	0.514442	2356805	NA,G	NA,A	NA,0.8404	NA,0.0479808	NA,0.00670479	NA,12.0812	NA,7.15619728582103	CD81	rs114084845,rs114481260	0.514442,0.482195	0.996637	1,1	|GTeX_Finemapped=1,|GTeX_Finemapped=1			0	0.5	1	NA	0.0726345	0.0466681	NA	FALSE	TRUE	FALSE	FALSE	FALSE	FALSE	FALSE	TRUE	FALSE
Mono_Fra_Max_INT	qt	Labs	Labs	monocyte (fraction, maximum, inv-norm transformed)	11_302505-321235	EUR,AFR	1	6	0.963458	rs7115703	0.475922	306920	A,A	T,T	0.5298,0.95991	-0.0448732,-0.0450966	0.00259973,0.0125173	66.0318,3.50184	-17.2607155358441,-3.60274180534141	IFITM2	rs7115703,rs7480524,rs1058935	0.475922,0.164474,0.0993813	0.739777	0.746,0.757,0.93	|Promoter=1|ABC=1,|Exon=1|ABC=1,|Exon=1	rs6421984,rs7942247,rs7947900	0.119987,0.0441917,0.0902089	0.254388	1	0.764796	NA	0.287784	0.0288384	NA	FALSE	FALSE	FALSE	FALSE	FALSE	FALSE	FALSE	FALSE	FALSE
Mono_Fra_Max_INT	qt	Labs	Labs	monocyte (fraction, maximum, inv-norm transformed)	11_302505-321235	EUR,AFR	2	1	1	rs10398	0.978165	308180	A,A	G,G	0.8072,0.6157	0.0419852,0.0287806	0.00328913,0.00504807	36.5889,7.92487	12.7648344699054,5.70130762845999	IFITM2	rs10398	0.978165	0.978165	0.982	|Exon=1|ABC=1			0	0.999993	0.999998	NA	0.287784	0.0288384	NA	FALSE	TRUE	FALSE	FALSE	FALSE	FALSE	FALSE	TRUE	FALSE
Mono_Fra_Max_INT	qt	Labs	Labs	monocyte (fraction, maximum, inv-norm transformed)	11_47245389-47367371	EUR,AFR	1	4	0.996972	rs11530166	0.74325	47321966	C,C	T,T	0.8002,0.5673	-0.0327943,-0.0123292	0.0032451,0.00495616	23.2834,1.89081	-10.1057902684047,-2.4876517303719	ACP2	rs11530166	0.74325	0.74325	1	|GTeX_Finemapped=1|eQTLGen_Finemapped=1	rs10838687,rs4752979,rs6485751	0.0415358,0.107806,0.0580525	0.207394	1	0.792605	NA	0.0528652	0.0291724	NA	TRUE	FALSE	FALSE	FALSE	FALSE	FALSE	FALSE	TRUE	FALSE
Mono_Fra_Max_INT	qt	Labs	Labs	monocyte (fraction, maximum, inv-norm transformed)	11_47245389-47367371	EUR,AFR	2	2	0.983686	rs41275184	0.58173	47279096	C,NA	T,NA	0.9672,NA	0.0359445,NA	0.00728501,NA	6.09396,NA	4.93403578032151,NA	NR1H3	rs41275184,rs41275186	0.58173,0.394796	0.976526	0.99,1	|Promoter=1,|Exon=1			0	0.961112	0.492937	NA	0.0528652	0.0291724	NA	TRUE	FALSE	FALSE	FALSE	FALSE	FALSE	FALSE	TRUE	FALSE
Mono_Fra_Max_INT	qt	Labs	Labs	monocyte (fraction, maximum, inv-norm transformed)	11_54796787-55455958	EUR,AFR	1	5	1	rs1459102	0.36162	55339287	A,A	G,G	0.8777,0.95159	-0.0277012,-0.00651489	0.0039604,0.0114407	11.575,0.244848	-6.99454600545399,-0.569448547728723	OR4C16	rs1459102	0.36162	0.36162	1	|Promoter=1	rs10897138,rs3851112,rs4102526,rs7101738	0.144616,0.15867,0.153366,0.175826	0.632478	1	0.348454	NA	0.00741357	0.0377137	NA	TRUE	FALSE	FALSE	FALSE	FALSE	FALSE	FALSE	TRUE	FALSE
Mono_Fra_Max_INT	qt	Labs	Labs	monocyte (fraction, maximum, inv-norm transformed)	11_58180264-58436939	EUR,AFR	1	18	0.870129	rs11229554	0.110171	58408606	T,T	G,G	0.5676,0.5862	0.0174828,0.00641428	0.00261915,0.00498571	10.6068,0.702772	6.67498997766451,1.28653291105981	LPXN	rs11229554,rs11229557,rs1009172,rs1938602	0.110171,0.104621,0.0775039,0.0515968	0.343893	1,1,1,0.655	|EpiMap=1,|EpiMap=1,|EpiMap=1,|EpiMap=1	rs10896799,rs11229551,rs11229558,rs11229563,rs11522717,rs11605641,rs11607534,rs12360860,rs17490375,rs2507760,rs2507761,rs2507763,rs2509914,rs7127513	0.0775039,0.0373746,0.0775039,0.0151245,0.0775418,0.0775039,0.0753633,0.0227638,0.0681408,0.0171917,0.0165884,0.0122501,0.0204092,0.0163254	0.611585	1	0.311683	NA	0.0338989	0.0551584	NA	TRUE	FALSE	FALSE	FALSE	FALSE	FALSE	FALSE	TRUE	FALSE
Mono_Fra_Max_INT	qt	Labs	Labs	monocyte (fraction, maximum, inv-norm transformed)	11_60042973-60101403	EUR,AFR	1	3	0.988981	rs10792262	0.563433	60072047	G,T	T,G	0.672,0.5197	0.0207032,-0.0112355	0.00276378,0.00491487	13.1649,1.65262	7.49090014400567,-2.28602180729094	MS4A4A	rs10792262,rs6591561,rs10897026	0.563433,0.34555,0.0741153	0.983098	1,1,1	|GTeX_Finemapped=1,|Exon=1|GTeX_Finemapped=1,|GTeX_Finemapped=1			0	1	0.774839	NA	0.012689	0.00206754	NA	TRUE	FALSE	FALSE	FALSE	FALSE	FALSE	FALSE	TRUE	FALSE
Mono_Fra_Max_INT	qt	Labs	Labs	monocyte (fraction, maximum, inv-norm transformed)	11_65405600-65473798	EUR,AFR	1	1	1	rs10750766	0.999407	65473798	A,C	C,A	0.7097,0.6195	-0.0199538,0.00443543	0.00285867,0.00505763	11.5302,0.419647	-6.98009913701127,0.876977952123821	RNASEH2C	rs10750766	0.999407	0.999407	0.942	|GTeX_Finemapped=1|eQTLGen_Finemapped=1			0	1	0.342383	NA	0.0233387	0.00638014	NA	TRUE	FALSE	FALSE	FALSE	FALSE	FALSE	FALSE	TRUE	FALSE
Mono_Fra_Max_INT	qt	Labs	Labs	monocyte (fraction, maximum, inv-norm transformed)	12_10525878-10645978	EUR,AFR	1	38	0.755205	rs10772280	0.106228	10581040	A,A	C,C	0.8469,0.8018	-0.031562,-0.0210991	0.00360347,0.00615971	17.7047,3.2118	-8.79750839694657,-0.893498552608259	KLRC4	rs71450040,rs71450042,rs17513986,rs76874043,rs369609930,rs12817345,rs17513965,rs35909400	0.0770564,0.0765589,0.0648759,0.0620168,0.0329379,0.032784,0.0259186,0.0251949	0.397343	1,1,1,1,1,0.789,1,1	|GTeX_Finemapped=1,|GTeX_Finemapped=1,|GTeX_Finemapped=1,|GTeX_Finemapped=1,|GTeX_Finemapped=1,|GTeX_Finemapped=1,|Promoter=1|GTeX_Finemapped=1|ABC=1,|GTeX_Finemapped=1	rs10734834,rs10772280,rs10772289,rs113878002,rs12811048,rs12824244,rs12825500,rs12826560,rs12827347,rs146841718,rs1851073,rs2682487,rs2682509,rs2734424,rs2734442,rs2859659,rs34992608,rs35320802,rs35522829,rs3736060,rs61917716,rs71451787,rs728011,rs7298732,rs76459799,rs79199351,rs79357521,rs7955196,rs7962112,rs7972757	0.0260935,0.106228,0.0269083,0.00799031,0.0354815,0.0040496,0.00417818,0.00912583,0.00405806,0.0291046,0.00626301,0.0886531,0.0126626,0.00748154,0.00656015,0.06233,0.00821708,0.00490396,0.0129743,0.0177935,0.00640686,0.00415325,0.00417979,0.0061381,0.00527547,0.0128891,0.00763257,0.00403428,0.0177935,0.00516802	0.554728	1	0.464592	NA	0.0197521	0.00873448	NA	TRUE	FALSE	FALSE	FALSE	FALSE	FALSE	FALSE	TRUE	FALSE
Mono_Fra_Max_INT	qt	Labs	Labs	monocyte (fraction, maximum, inv-norm transformed)	12_10525878-10645978	EUR,AFR	2	29	0.759606	rs4763201	0.0671658	10626793	C,A	A,C	0.6312,0.7912	-0.0215477,0.0126683	0.00268934,0.00604138	14.9484,1.4437	-8.01226323187102,2.09692156427836	KLRC2	rs4763201,rs4631975,rs2900421,rs10772285,rs1356929,rs10743897,rs10845142,rs12298100	0.0671658,0.0642346,0.0553499,0.0520909,0.0511188,0.0496801,0.0488974,0.00660352	0.395141	1,1,1,1,1,1,1,1	|GTeX_Finemapped=1,|GTeX_Finemapped=1,|GTeX_Finemapped=1,|GTeX_Finemapped=1,|GTeX_Finemapped=1,|GTeX_Finemapped=1,|GTeX_Finemapped=1,|GTeX_Finemapped=1	rs10743896,rs11053803,rs12824474,rs1600128,rs1904123,rs1967432,rs2086098,rs2617149,rs2682472,rs2682491,rs2733841,rs2734419,rs2734423,rs2734436,rs2734440,rs4492899,rs4542497,rs4763202,rs4763203,rs7301808,rs9988969	0.0562099,0.0129954,0.0178632,0.00412398,0.00426078,0.0308947,0.00374017,0.0063496,0.0310098,0.00555311,0.00384597,0.0142753,0.00404092,0.0342446,0.0400345,0.0094863,0.0573645,0.0554178,0.0631769,0.052836,0.0477536	0.555477	0.995659	0.458225	NA	0.0197521	0.00873448	NA	TRUE	FALSE	FALSE	FALSE	FALSE	FALSE	FALSE	TRUE	FALSE
Mono_Fra_Max_INT	qt	Labs	Labs	monocyte (fraction, maximum, inv-norm transformed)	12_108717097-108725147	EUR,AFR	1	2	0.998024	rs12312487	0.554023	108721636	G,G	A,A	0.6153,0.8079	-0.030016,-0.0177687	0.00266698,0.00623308	28.6582,2.3603	-11.2546775753849,-2.85070944059759	CMKLR1	rs12312487,rs4964677	0.554023,0.445804	0.999827	1,1	|GTeX_Finemapped=1,|eQTLGen_Finemapped=1			0	1	0.452686	NA	0.0126	0.00223	NA	TRUE	FALSE	FALSE	FALSE	FALSE	FALSE	FALSE	TRUE	FALSE
Mono_Fra_Max_INT	qt	Labs	Labs	monocyte (fraction, maximum, inv-norm transformed)	12_111356394-112164268	EUR,AFR	1	1	1	rs17627481	0.965314	111777482	G,G	A,A	0.95427,0.97882	-0.0309417,-0.0153228	0.00621139,0.0170542	6.1999,0.433056	-4.98144537696071,-0.898476621594681	MAPKAPK5	rs17627481	0.965314	0.965314	1	|GTeX_Finemapped=1			0	0.990288	0.276126	NA	0.155914	0.0488207	NA	FALSE	FALSE	FALSE	FALSE	FALSE	FALSE	FALSE	FALSE	FALSE
Mono_Fra_Max_INT	qt	Labs	Labs	monocyte (fraction, maximum, inv-norm transformed)	12_118251598-118751598	EUR,AFR	1	1	1	rs4128858	1	118501598	G,G	A,A	0.5437,0.7088	-0.0199976,-0.0133315	0.00260507,0.0054049	13.7862,1.86513	-7.67641560495495,-2.46655812318452	VSIG10	rs4128858	1	1	0.957	|Exon=1|GTeX_Finemapped=0.500|EpiMap=1			0	1	0.776035	NA	0.035826	0.0832707	NA	TRUE	FALSE	FALSE	FALSE	FALSE	FALSE	FALSE	TRUE	FALSE
Mono_Fra_Max_INT	qt	Labs	Labs	monocyte (fraction, maximum, inv-norm transformed)	12_123447928-123913433	EUR,AFR	1	10	0.963799	rs585522	0.457054	123550813	G,G	A,A	0.7664,0.7247	-0.0203361,-0.00898173	0.00306663,0.00549747	10.4783,0.990115	-6.63141624519424,-1.63379336312886	MPHOSPH9	rs585522	0.457054	0.457054	0.721	|GTeX_Finemapped=1	rs1463877,rs1617156,rs1630820,rs520088,rs641760,rs655293,rs883263,rs883563,rs937564	0.0247882,0.0109284,0.247415,0.0202793,0.0387286,0.0309482,0.0265073,0.0850809,0.0126531	0.497329	0.999997	0.362686	NA	0.130726	0.0380403	NA	FALSE	FALSE	FALSE	FALSE	FALSE	FALSE	FALSE	FALSE	FALSE
Mono_Fra_Max_INT	qt	Labs	Labs	monocyte (fraction, maximum, inv-norm transformed)	12_125303254-125316743	EUR,AFR	1	2	0.98522	rs11057830	0.872859	125307053	G,G	A,A	0.835,0.8026	-0.0284151,-0.0162993	0.00349575,0.0061691	15.3618,2.08408	-8.12847028534649,-2.64208717641147	SCARB1	rs11057830,rs112403212	0.872859,0.121853	0.994712	1,1	|GTeX_Finemapped=1|EpiMap=1,|GTeX_Finemapped=1			0	1	0.953572	NA	0.202469	0.199096	NA	FALSE	FALSE	FALSE	FALSE	FALSE	FALSE	FALSE	FALSE	FALSE
Mono_Fra_Max_INT	qt	Labs	Labs	monocyte (fraction, maximum, inv-norm transformed)	12_53541015-54069817	EUR,AFR	1	1	1	rs181969679	0.998023	54011729	A,NA	G,NA	0.992048,NA	-0.115278,NA	0.014609,NA	14.5229,NA	-7.89088917790403,NA	GPR84	rs181969679	0.998023	0.998023	0.655	|EpiMap=1			0	1	0.499965	NA	0.109645	0.119875	NA	FALSE	FALSE	FALSE	FALSE	FALSE	FALSE	FALSE	FALSE	FALSE
Mono_Fra_Max_INT	qt	Labs	Labs	monocyte (fraction, maximum, inv-norm transformed)	12_53541015-54069817	EUR,AFR	2	62	0.775897	rs36065378	0.0799208	53774779	A,A	G,G	0.8499,0.7784	0.0213287,0.00648503	0.00363288,0.00591233	8.36342,0.564315	5.87101693422299,1.0968653644164	SP1	rs36065378,rs12582170,rs12828860,rs7962345,rs58123204,rs10876447,rs11829355,rs11170516,rs784891,rs10876434,rs7300623,rs76805893,rs17099205,rs7955418,rs11170555,rs7309494,rs12368222,rs11170532,rs192834490,rs7970368,rs7300593,rs7133236,rs35969688,rs11170525,rs10876449,rs12818938,rs11170509,rs11170510,rs2608301,rs2947337,rs35437931,rs2608302,rs9739640,rs149919208,rs7315782,rs2947336,rs11614010,rs2446066,rs10876453,rs10876454,rs7134665,rs12368491,rs10876448,rs3741651,rs2460882	0.0799208,0.0645286,0.062235,0.0543819,0.0531763,0.0429685,0.0219034,0.016454,0.0151341,0.0131306,0.0130765,0.0119268,0.0118917,0.011427,0.011292,0.0112907,0.0112906,0.0105903,0.0104967,0.00994033,0.00961974,0.00953528,0.00927392,0.00925879,0.0090183,0.00893709,0.00800969,0.00800434,0.00775147,0.00774027,0.00772686,0.00767749,0.00744148,0.0074394,0.00743741,0.00740907,0.00728294,0.00723881,0.00721401,0.00721295,0.00700718,0.00647936,0.00633174,0.00614862,0.00607882	0.730331	1,1,0.971,0.945,0.97,1,1,1,1,1,1,1,1,1,0.798,1,0.798,1,1,1,1,1,1,1,1,1,1,1,1,1,1,1,1,1,1,1,1,1,1,0.882,1,1,1,1,1	|Promoter=1|ABC=1,|GTeX_Finemapped=1,|GTeX_Finemapped=1|eQTLGen_Finemapped=1|ABC=1,|GTeX_Finemapped=1|eQTLGen_Finemapped=1,|GTeX_Finemapped=1|eQTLGen_Finemapped=1,|GTeX_Finemapped=1,|GTeX_Finemapped=1,|GTeX_Finemapped=1|eQTLGen_Finemapped=1,|GTeX_Finemapped=1,|GTeX_Finemapped=1,|GTeX_Finemapped=1,|GTeX_Finemapped=1,|GTeX_Finemapped=1,|GTeX_Finemapped=1,|GTeX_Finemapped=1,|GTeX_Finemapped=1,|GTeX_Finemapped=1,|GTeX_Finemapped=1,|GTeX_Finemapped=1,|GTeX_Finemapped=1,|GTeX_Finemapped=1,|GTeX_Finemapped=1,|GTeX_Finemapped=1,|GTeX_Finemapped=1,|GTeX_Finemapped=1,|GTeX_Finemapped=1,|GTeX_Finemapped=1|eQTLGen_Finemapped=1,|GTeX_Finemapped=1|eQTLGen_Finemapped=1,|GTeX_Finemapped=1,|GTeX_Finemapped=1,|GTeX_Finemapped=1|eQTLGen_Finemapped=1,|GTeX_Finemapped=1,|GTeX_Finemapped=1,|GTeX_Finemapped=1,|GTeX_Finemapped=1,|GTeX_Finemapped=1,|GTeX_Finemapped=1,|GTeX_Finemapped=1,|GTeX_Finemapped=1,|GTeX_Finemapped=1,|GTeX_Finemapped=1,|GTeX_Finemapped=1,|GTeX_Finemapped=1,|Exon=1|GTeX_Finemapped=1,|GTeX_Finemapped=1	rs10876452,rs10876455,rs111379945,rs11170558,rs111939932,rs11610326,rs12372079,rs12820532,rs1971230,rs2002555,rs2071558,rs2364837,rs3741664,rs4249196,rs79205721,rs8652,rs921990	0.0252429,0.0112906,0.0141553,0.0149895,0.00777996,0.00765879,0.0112906,0.0113686,0.0168788,0.00932434,0.00727799,0.0289423,0.0111022,0.00752198,0.00857664,0.00688805,0.0209146	0.221203	1	0.259972	NA	0.109645	0.119875	NA	FALSE	FALSE	FALSE	FALSE	FALSE	FALSE	FALSE	FALSE	FALSE
Mono_Fra_Max_INT	qt	Labs	Labs	monocyte (fraction, maximum, inv-norm transformed)	12_54435880-54935880	EUR,AFR	1	1	1	rs35979828	1	54685880	C,NA	T,NA	0.91451,NA	0.0481872,NA	0.00464059,NA	24.5322,NA	10.3838520532949,NA	ZNF385A	rs35979828	1	1	0.727	|eQTLGen_Finemapped=1			0	1	0.5	NA	0.0810252	0.14432	NA	TRUE	FALSE	FALSE	FALSE	FALSE	FALSE	FALSE	TRUE	FALSE
Mono_Fra_Max_INT	qt	Labs	Labs	monocyte (fraction, maximum, inv-norm transformed)	12_54435880-54935880	EUR,AFR	2	1	1	rs73109126	0.999318	54913128	T,NA	C,NA	0.95726,NA	0.0586444,NA	0.00641494,NA	19.2119,NA	9.14184700090726,NA	NCKAP1L	rs73109126	0.999318	0.999318	0.8	|Exon=1			0	0.999999	0.5	NA	0.0810252	0.14432	NA	TRUE	FALSE	FALSE	FALSE	FALSE	FALSE	FALSE	TRUE	FALSE
Mono_Fra_Max_INT	qt	Labs	Labs	monocyte (fraction, maximum, inv-norm transformed)	12_54435880-54935880	EUR,AFR	3	3	0.800482	rs11170807	0.620916	54489010	C,C	T,T	0.5915,0.8797	-0.00807142,-0.00899797	0.00263968,0.00754822	2.65165,0.632205	-3.05772669414474,-1.1920651491345	HOXC5	rs11170807	0.620916	0.620916	1	|GTeX_Finemapped=1	rs10747694,rs7969993	0.118596,0.253567	0.372163	0.998268	0.296778	NA	0.0810252	0.14432	NA	TRUE	FALSE	FALSE	FALSE	FALSE	FALSE	FALSE	TRUE	FALSE
Mono_Fra_Max_INT	qt	Labs	Labs	monocyte (fraction, maximum, inv-norm transformed)	12_57340431-57493727	EUR,AFR	1	2	1	rs1059513	0.584774	57489709	T,T	C,C	0.8926,0.96823	-0.02981,0.0181997	0.00419078,0.0140006	11.9456,0.713032	-7.11323429051394,1.29992286044884	STAT6	rs1059513,rs3024971	0.584774,0.381808	0.966582	0.974,0.798	|Exon=1|GTeX_Finemapped=1,|GTeX_Finemapped=1			0	0.999999	0.457732	NA	0.0267628	0.364013	NA	TRUE	FALSE	FALSE	FALSE	FALSE	FALSE	FALSE	TRUE	FALSE
Mono_Fra_Max_INT	qt	Labs	Labs	monocyte (fraction, maximum, inv-norm transformed)	12_57340431-57493727	EUR,AFR	2	1	1	rs78890651	1	57391886	G,NA	T,NA	0.98708,NA	0.0742584,NA	0.0114899,NA	9.98839,NA	6.46292831095136,NA	GPR182	rs78890651	1	1	1	|EpiMap=1			0	0.999999	0.5	NA	0.0267628	0.364013	NA	TRUE	FALSE	FALSE	FALSE	FALSE	FALSE	FALSE	TRUE	FALSE
Mono_Fra_Max_INT	qt	Labs	Labs	monocyte (fraction, maximum, inv-norm transformed)	12_6492649-6520494	EUR,AFR	1	2	0.915667	rs10849448	0.947266	6493351	G,G	A,A	0.7376,0.9879	-0.0496496,0.00473332	0.00294939,0.0224593	62.8605,0.0793125	-16.8338537799342,0.210751002925292	LTBR	rs10849448,rs4301834	0.947266,0.0218269	0.969093	0.993,0.945	|Exon=1|GTeX_Finemapped=1|eQTLGen_Finemapped=1|ABC=1,|GTeX_Finemapped=1|eQTLGen_Finemapped=1			0	1	0.308339	NA	0.0446009	0.0202577	NA	TRUE	FALSE	FALSE	FALSE	FALSE	FALSE	FALSE	TRUE	FALSE
Mono_Fra_Max_INT	qt	Labs	Labs	monocyte (fraction, maximum, inv-norm transformed)	12_6492649-6520494	EUR,AFR	2	5	0.803387	rs12829343	0.50195	6510853	A,A	G,G	0.5954,0.96293	0.0298327,0.00759634	0.00264367,0.0129968	28.8057,0.252667	11.2845778784795,0.584477717592023	LTBR	rs12829343,rs4020660,rs113743220	0.50195,0.151159,0.0507223	0.703831	1,1,1	|GTeX_Finemapped=1,|GTeX_Finemapped=1,|GTeX_Finemapped=1	rs11611855,rs11616188	0.141048,0.134542	0.27559	0.999687	0.327824	NA	0.0446009	0.0202577	NA	TRUE	FALSE	FALSE	FALSE	FALSE	FALSE	FALSE	TRUE	FALSE
Mono_Fra_Max_INT	qt	Labs	Labs	monocyte (fraction, maximum, inv-norm transformed)	12_69671660-69744014	EUR,AFR	1	1	1	rs1800973	1	69744014	C,NA	A,NA	0.95626,NA	-0.091458,NA	0.0063445,NA	46.3825,NA	-14.415320356214,NA	LYZ	rs1800973	1	1	1	|Exon=1|ABC=1			0	1	0.5	NA	0.0220929	0.00154042	NA	TRUE	FALSE	FALSE	FALSE	FALSE	FALSE	FALSE	TRUE	FALSE
Mono_Fra_Max_INT	qt	Labs	Labs	monocyte (fraction, maximum, inv-norm transformed)	12_69671660-69744014	EUR,AFR	2	5	0.939562	rs12827594	0.326306	69729434	A,G	G,A	0.507,0.8896	-0.0244593,0.00882027	0.00259536,0.00783543	20.3633,0.584531	-9.42424172369151,1.12569061302315	LYZ	rs12827594,rs2168029,rs7959452,rs10784774,rs10878967	0.326306,0.176479,0.17552,0.171221,0.150465	0.999991	1,1,1,1,1	|GTeX_Finemapped=1,|GTeX_Finemapped=1,|GTeX_Finemapped=1|eQTLGen_Finemapped=1|ABC=1,|GTeX_Finemapped=1|ABC=1,|GTeX_Finemapped=1			0	1	0.457731	NA	0.0220929	0.00154042	NA	TRUE	FALSE	FALSE	FALSE	FALSE	FALSE	FALSE	TRUE	FALSE
Mono_Fra_Max_INT	qt	Labs	Labs	monocyte (fraction, maximum, inv-norm transformed)	12_863152-1039535	EUR,AFR	1	12	0.530236	rs7957885	0.543702	884281	T,T	A,A	0.8201,0.91377	0.0234857,0.00847293	0.00337813,0.00874777	11.4444,0.477877	6.95227833150293,0.968581707109355	WNK1	rs7957885,rs12368423,rs12816718,rs11554421,rs11064573,rs2286006,rs12821202,rs10492107,rs956868	0.543702,0.173273,0.0331377,0.0279078,0.021896,0.021896,0.0201753,0.0185984,0.0149114	0.875498	1,1,1,1,1,1,1,1,1	|EpiMap=1,|Cicero=1,|EpiMap=1,|Exon=1|ABC=1,|Exon=1,|Exon=1,|EpiMap=1,|Promoter=1,|Exon=1	rs11064590,rs765891,rs7968631	0.0441633,0.0197686,0.0117405	0.0756724	0.999852	0.207385	NA	0.0657404	0.0319855	NA	TRUE	FALSE	FALSE	FALSE	FALSE	FALSE	FALSE	TRUE	FALSE
Mono_Fra_Max_INT	qt	Labs	Labs	monocyte (fraction, maximum, inv-norm transformed)	12_863152-1039535	EUR,AFR	2	9	0.957063	rs7966632	0.333982	903858	C,T	T,C	0.6849,0.5749	-0.0151893,0.0206401	0.00279311,0.0049671	7.26893,4.48842	-5.43813168833308,4.15536228382759	RAD52	rs7966632,rs2107614,rs10774462,rs67969314,rs10774463,rs10849563,rs10735065,rs7309858	0.333982,0.319609,0.0740681,0.0607804,0.048572,0.0361211,0.0359232,0.0309023	0.939958	1,1,1,1,1,1,1,1	|GTeX_Finemapped=1,|GTeX_Finemapped=1,|GTeX_Finemapped=1,|GTeX_Finemapped=1,|GTeX_Finemapped=1,|GTeX_Finemapped=1,|GTeX_Finemapped=1,|GTeX_Finemapped=1	rs7300056	0.0359903	0.0359903	0.935065	0.987742	NA	0.0657404	0.0319855	NA	TRUE	TRUE	FALSE	TRUE	FALSE	FALSE	FALSE	TRUE	TRUE
Mono_Fra_Max_INT	qt	Labs	Labs	monocyte (fraction, maximum, inv-norm transformed)	12_9823140-9910132	EUR,AFR	1	1	1	rs11052877	0.995604	9905690	A,A	G,G	0.6203,0.7874	0.0214247,0.0135065	0.00267365,0.00600158	14.9521,1.6123	8.01327772894732,2.25049070411458	CD69	rs11052877	0.995604	0.995604	1	|Exon=1|EpiMap=1|ABC=1|Cicero=1			0	1	0.513295	NA	0.0168696	0.0150461	NA	TRUE	FALSE	FALSE	FALSE	FALSE	FALSE	FALSE	TRUE	FALSE
Mono_Fra_Max_INT	qt	Labs	Labs	monocyte (fraction, maximum, inv-norm transformed)	13_108960385-109003805	EUR,AFR	1	1	1	rs374039502	1	108960385	T,NA	A,NA	0.97316,NA	0.068858,NA	0.00802863,NA	17.0098,NA	8.57655664789634,NA	TNFSF13B	rs374039502	1	1	1	|Exon=1			0	1	0.5	NA	0.0244075	0.00251522	NA	TRUE	FALSE	FALSE	FALSE	FALSE	FALSE	FALSE	TRUE	FALSE
Mono_Fra_Max_INT	qt	Labs	Labs	monocyte (fraction, maximum, inv-norm transformed)	13_110036689-110069905	EUR,AFR	1	6	0.938587	rs9555602	0.333717	110037806	G,G	A,A	0.5487,0.8729	-0.024911,-0.0298629	0.0026075,0.00737208	20.902,4.29208	-9.5535953978907,-4.0508106260377	LINC00399	rs9555602,rs9559575,rs9559578,rs9555604,rs11616854,rs7490337	0.333717,0.234058,0.204381,0.103628,0.0631553,0.0559566	0.994896	1,1,1,1,1,1	|ABC=1,|ABC=1,|ABC=1,|ABC=1,|ABC=1,|Promoter=1|ABC=1			0	0.999866	0.977469	NA	0.038409	0.00135126	NA	TRUE	TRUE	FALSE	TRUE	FALSE	FALSE	FALSE	TRUE	TRUE
Mono_Fra_Max_INT	qt	Labs	Labs	monocyte (fraction, maximum, inv-norm transformed)	13_110036689-110069905	EUR,AFR	2	2	0.995888	rs9521344	0.920261	110036689	C,C	T,T	0.6441,0.8313	0.0270754,0.0165031	0.00271009,0.00655705	22.7758,1.92662	9.99059071838943,2.51684827780786	LINC00399	rs9521344,rs9521345	0.920261,0.0780742	0.998335	1,1	|ABC=1,|ABC=1			0	0.999997	0.570948	NA	0.038409	0.00135126	NA	TRUE	FALSE	FALSE	FALSE	FALSE	FALSE	FALSE	TRUE	FALSE
Mono_Fra_Max_INT	qt	Labs	Labs	monocyte (fraction, maximum, inv-norm transformed)	13_28604007-28761592	EUR,AFR	1	1	1	rs76428106	1	28604007	T,NA	C,NA	0.98608,NA	-0.422093,NA	0.0110751,NA	317.086,NA	-38.1118906375563,NA	FLT3	rs76428106	1	1	1	|GTeX_Finemapped=1			0	1	0.5	NA	0.111695	0.0299064	NA	FALSE	FALSE	FALSE	FALSE	FALSE	FALSE	FALSE	FALSE	FALSE
Mono_Fra_Max_INT	qt	Labs	Labs	monocyte (fraction, maximum, inv-norm transformed)	13_28604007-28761592	EUR,AFR	2	2	0.943213	rs9513030	0.806134	28649068	C,G	G,C	0.5795,0.7436	0.0358613,-0.025948	0.00262854,0.00562362	41.6534,5.40364	13.6430489929771,-4.61410977270868	FLT3	rs9513030,rs1933437	0.806134,0.166197	0.972331	1,1	|GTeX_Finemapped=1,|Exon=1|GTeX_Finemapped=1|ABC=1			0	1	0.983156	NA	0.111695	0.0299064	NA	FALSE	TRUE	FALSE	FALSE	FALSE	FALSE	FALSE	TRUE	FALSE
Mono_Fra_Max_INT	qt	Labs	Labs	monocyte (fraction, maximum, inv-norm transformed)	13_28604007-28761592	EUR,AFR	3	1	1	rs145096717	1	28761592	G,NA	A,NA	0.98907,NA	-0.460395,NA	0.0124796,NA	297.203,NA	-36.8918074297253,NA	FLT3	rs145096717	1	1	1	|GTeX_Finemapped=1			0	1	0.5	NA	0.111695	0.0299064	NA	FALSE	FALSE	FALSE	FALSE	FALSE	FALSE	FALSE	FALSE	FALSE
Mono_Fra_Max_INT	qt	Labs	Labs	monocyte (fraction, maximum, inv-norm transformed)	13_28604007-28761592	EUR,AFR	4	1	1	rs117145034	1	28674797	G,NA	A,NA	0.991054,NA	-0.194954,NA	0.0137804,NA	44.7113,NA	-14.1471945661955,NA	FLT3	rs117145034	1	1	0.932	|Promoter=1|ABC=1|Cicero=1			0	1	0.5	NA	0.111695	0.0299064	NA	FALSE	FALSE	FALSE	FALSE	FALSE	FALSE	FALSE	FALSE	FALSE
Mono_Fra_Max_INT	qt	Labs	Labs	monocyte (fraction, maximum, inv-norm transformed)	13_28604007-28761592	EUR,AFR	5	4	0.888844	rs61944701	0.802434	28607517	T,T	C,C	0.8091,0.8661	0.0179907,0.0383197	0.00330157,0.00721059	7.29571,6.97049	5.4491348055622,5.3143640118215	FLT3	rs61944701,rs2491236,rs2491231	0.802434,0.125433,0.0196069	0.947474	1,1,1	|GTeX_Finemapped=1,|GTeX_Finemapped=1,|Exon=1	rs2491226	0.0106232	0.0106232	1	0.708874	NA	0.111695	0.0299064	NA	FALSE	FALSE	FALSE	FALSE	FALSE	FALSE	FALSE	FALSE	FALSE
Mono_Fra_Max_INT	qt	Labs	Labs	monocyte (fraction, maximum, inv-norm transformed)	13_28604007-28761592	EUR,AFR	6	2	1	rs116995488	0.529526	28679920	A,A	T,T	0.8539,0.97731	-0.0248753,-0.0276655	0.00367364,0.0164897	10.8941,1.02967	-6.77129495541207,-1.67774428885911	FLT3	rs116995488,rs117048637	0.529526,0.459069	0.988595	1,1	|eQTLGen_Finemapped=1,|eQTLGen_Finemapped=1			0	1	0.483157	NA	0.111695	0.0299064	NA	FALSE	FALSE	FALSE	FALSE	FALSE	FALSE	FALSE	FALSE	FALSE
Mono_Fra_Max_INT	qt	Labs	Labs	monocyte (fraction, maximum, inv-norm transformed)	13_28604007-28761592	EUR,AFR	7	1	1	rs117475117	0.999443	28743521	C,NA	G,NA	0.97316,NA	-0.0995926,NA	0.00802863,NA	34.6081,NA	-12.4046817452043,NA	PAN3-AS1	rs117475117	0.999443	0.999443	1	|GTeX_Finemapped=1			0	1	0.5	NA	0.111695	0.0299064	NA	FALSE	FALSE	FALSE	FALSE	FALSE	FALSE	FALSE	FALSE	FALSE
Mono_Fra_Max_INT	qt	Labs	Labs	monocyte (fraction, maximum, inv-norm transformed)	13_40977348-41003022	EUR,AFR	1	1	1	rs1892548	1	41002641	C,T	T,C	0.6511,0.584	-0.0582134,0.0365721	0.00272239,0.00498186	100.718,12.6738	-21.3831963825903,7.34105334152305	FOXO1	rs1892548	1	1	1	|eQTLGen_Finemapped=1			0	1	1	NA	0.0962115	0.00362606	NA	TRUE	TRUE	FALSE	TRUE	FALSE	FALSE	FALSE	TRUE	TRUE
Mono_Fra_Max_INT	qt	Labs	Labs	monocyte (fraction, maximum, inv-norm transformed)	13_40977348-41003022	EUR,AFR	2	2	1	rs11617666	0.539655	40981204	T,T	C,C	0.7903,0.94251	-0.0403069,-0.0343413	0.00318735,0.0105489	35.9286,2.9461	-12.6458970618225,-3.2554389557205	LINC00332	rs11617666,rs73171173	0.539655,0.460345	1	1,1	|ABC=1,|ABC=1			0	1	0.122746	NA	0.0962115	0.00362606	NA	TRUE	FALSE	FALSE	FALSE	FALSE	FALSE	FALSE	TRUE	FALSE
Mono_Fra_Max_INT	qt	Labs	Labs	monocyte (fraction, maximum, inv-norm transformed)	13_40977348-41003022	EUR,AFR	3	1	1	rs11839354	1	40977804	C,C	A,A	0.7614,0.92587	-0.0450619,-0.0350644	0.00304427,0.00937288	48.8485,3.73694	-14.8022021699784,-3.74104864246635	LINC00332	rs11839354	1	1	1	|ABC=1			0	1	0.459899	NA	0.0962115	0.00362606	NA	TRUE	FALSE	FALSE	FALSE	FALSE	FALSE	FALSE	TRUE	FALSE
Mono_Fra_Max_INT	qt	Labs	Labs	monocyte (fraction, maximum, inv-norm transformed)	13_50477238-50734243	EUR,AFR	1	1	1	rs706610	0.975762	50715734	T,T	C,C	0.5537,0.503	-0.0202439,-0.00364014	0.0026102,0.00491114	14.0562,0.338592	-7.75568921921692,-0.741200617371934	DLEU1	rs706610	0.975762	0.975762	0.97	|GTeX_Finemapped=1|eQTLGen_Finemapped=1			0	1	0.263394	NA	0.0131436	0.0116538	NA	TRUE	FALSE	FALSE	FALSE	FALSE	FALSE	FALSE	TRUE	FALSE
Mono_Fra_Max_INT	qt	Labs	Labs	monocyte (fraction, maximum, inv-norm transformed)	13_72501168-72622378	EUR,AFR	1	2	0.884658	rs73217470	0.718915	72513420	A,A	G,G	0.9662,0.97882	-0.0792156,-0.00704304	0.00718014,0.0170542	27.575,0.167733	-11.0325982501734,-0.412979793833777	DACH1	rs73217470,rs1824465	0.718915,0.281085	1	1,1	|eQTLGen_Finemapped=1|Cicero=1,|eQTLGen_Finemapped=1			0	1	0.408418	NA	0.0168998	0.000254208	NA	TRUE	FALSE	FALSE	FALSE	FALSE	FALSE	FALSE	TRUE	FALSE
Mono_Fra_Max_INT	qt	Labs	Labs	monocyte (fraction, maximum, inv-norm transformed)	14_103831832-103983033	EUR,AFR	1	4	1	rs8016326	0.327901	103846716	A,G	G,A	0.7177,0.6165	0.0417113,-0.046836	0.00288269,0.00505005	46.7244,19.7479	14.4695752925219,-9.27436362016218	MARK3	rs8016326,rs8006994,rs8022179,rs8020912	0.327901,0.28645,0.228937,0.156712	1	1,1,1,1	|GTeX_Finemapped=1|eQTLGen_Finemapped=1,|GTeX_Finemapped=1,|GTeX_Finemapped=1|eQTLGen_Finemapped=1|ABC=1,|GTeX_Finemapped=1|eQTLGen_Finemapped=1|ABC=1			0	1	1	NA	0.0139233	0.0544122	NA	TRUE	TRUE	FALSE	TRUE	FALSE	FALSE	FALSE	TRUE	TRUE
Mono_Fra_Max_INT	qt	Labs	Labs	monocyte (fraction, maximum, inv-norm transformed)	14_23588642-23589349	EUR,AFR	1	1	1	rs2239630	1	23589349	G,A	A,G	0.5507,0.93646	0.053163,-0.0464847	0.00260855,0.0100665	91.6017,5.41133	20.3802878994077,-4.61776188347489	CEBPE	rs2239630	1	1	0.757	|Promoter=1|ABC=1			0	1	0.999755	NA	0.0172725	5.29506e-05	NA	TRUE	TRUE	FALSE	TRUE	FALSE	FALSE	FALSE	TRUE	TRUE
Mono_Fra_Max_INT	qt	Labs	Labs	monocyte (fraction, maximum, inv-norm transformed)	14_23588642-23589349	EUR,AFR	2	1	1	rs2239635	0.966085	23588731	C,C	G,G	0.6799,0.6362	0.0370033,0.000873378	0.00278138,0.00510407	39.6584,0.0634189	13.3039354565,0.171114032526983	CEBPE	rs2239635	0.966085	0.966085	1	|Exon=1|ABC=1|Cicero=1			0	0.993398	0.286555	NA	0.0172725	5.29506e-05	NA	TRUE	FALSE	FALSE	FALSE	FALSE	FALSE	FALSE	TRUE	FALSE
Mono_Fra_Max_INT	qt	Labs	Labs	monocyte (fraction, maximum, inv-norm transformed)	14_25429598-25474449	EUR,AFR	1	4	0.99675	rs2004925	0.358146	25445362	G,A	A,G	0.6133,0.8759	-0.0189329,0.0322292	0.00266441,0.00744786	11.9223,4.82119	-7.11438113520844,4.25171794314071	STXBP6	rs7141943,rs8017228,rs2332462	0.297404,0.253776,0.0658014	0.616981	1,1,1	|EpiMap=1,|GTeX_Finemapped=1,|GTeX_Finemapped=1|EpiMap=1	rs2004925	0.358146	0.358146	1	0.996798	NA	0.017412	0.004815	NA	TRUE	TRUE	FALSE	TRUE	FALSE	FALSE	FALSE	TRUE	TRUE
Mono_Fra_Max_INT	qt	Labs	Labs	monocyte (fraction, maximum, inv-norm transformed)	14_25429598-25474449	EUR,AFR	2	3	0.988222	rs78437313	0.52166	25435508	G,G	A,A	0.95427,0.97201	-0.0306119,-0.0537414	0.00621139,0.014887	6.08131,3.51391	-4.92834937107475,-3.60995499429032	STXBP6	rs78437313,rs77696145,rs111651094	0.52166,0.328215,0.12522	0.975095	1,1,1	|EpiMap=1|ABC=1,|EpiMap=1,|Exon=1			0	0.878579	0.898957	NA	0.017412	0.004815	NA	TRUE	TRUE	FALSE	TRUE	FALSE	FALSE	FALSE	TRUE	TRUE
Mono_Fra_Max_INT	qt	Labs	Labs	monocyte (fraction, maximum, inv-norm transformed)	14_35450431-35600022	EUR,AFR	1	3	0.943186	rs10147080	0.88832	35596092	A,C	C,A	0.5209,0.7519	0.020084,-0.00781929	0.00259738,0.00568527	13.9766,0.772062	7.73240727194327,-1.37535948160773	NFKBIA	rs10147080	0.88832	0.88832	1	|GTeX_Finemapped=1	rs10132769,rs12889019	0.0372978,0.0466951	0.0839929	0.999997	0.365474	NA	0.0248563	0.00919017	NA	TRUE	FALSE	FALSE	FALSE	FALSE	FALSE	FALSE	TRUE	FALSE
Mono_Fra_Max_INT	qt	Labs	Labs	monocyte (fraction, maximum, inv-norm transformed)	14_35450431-35600022	EUR,AFR	2	12	0.931336	rs113775092	0.376721	35587995	G,G	A,A	0.92346,0.98185	0.02978,0.0578612	0.00488058,0.0183943	8.97912,2.78055	5.7542945517998,3.12467449155445	FAM177A1	rs8015119,rs75247375,rs117456653,rs117735377,rs78449236,rs45530731,rs113195151	0.114766,0.0787518,0.0778833,0.0764754,0.0764754,0.0760629,0.0139495	0.514364	1,0.982,0.982,0.982,0.982,0.99,1	|Promoter=1,|Promoter=1|ABC=1,|Promoter=1|ABC=1,|Promoter=1|ABC=1,|Promoter=1|ABC=1,|Exon=1|ABC=1,|ABC=1	rs112594352,rs113775092,rs75040837,rs76190754,rs78624346	0.0184469,0.376721,0.0173127,0.0174412,0.0176043	0.447526	0.995876	0.809852	NA	0.0248563	0.00919017	NA	TRUE	TRUE	FALSE	TRUE	FALSE	FALSE	FALSE	TRUE	TRUE
Mono_Fra_Max_INT	qt	Labs	Labs	monocyte (fraction, maximum, inv-norm transformed)	15_38384821-38471978	EUR,AFR	1	2	1	rs1546306	0.561398	38422953	G,G	C,C	0.95129,0.8971	-0.00109151,0.0586583	0.00602781,0.00808196	0.0673715,12.4055	-0.181079032019921,7.25793000707749	SPRED1	rs1546306,rs1948789	0.561398,0.437399	0.998797	1,1	|ABC=1,|ABC=1			0	0.379999	1	NA	1.1538e-05	0.000883345	NA	FALSE	TRUE	FALSE	FALSE	FALSE	FALSE	FALSE	TRUE	FALSE
Mono_Fra_Max_INT	qt	Labs	Labs	monocyte (fraction, maximum, inv-norm transformed)	15_42224183-42270397	EUR,AFR	1	20	0.967171	rs1704413	0.113311	42264431	A,A	G,G	0.8777,0.671	0.0280065,0.00125267	0.0039604,0.0052262	11.815,0.0912091	7.07163417836582,0.239690406031151	EHD4	rs1704413,rs72726038,rs72726051,rs72726040,rs60772450,rs72726030,rs72726034,rs59114612,rs1002774,rs7183879,rs72726027,rs72726032,rs2598469,rs2724934,rs72726037,rs1584632,rs2250635,rs72726025,rs1868831,rs57556178	0.113311,0.0716251,0.067675,0.0626081,0.0541261,0.0524819,0.0447288,0.0445488,0.044456,0.044456,0.0426988,0.0420406,0.0404592,0.0394452,0.0392881,0.0350548,0.0313663,0.0300662,0.0292585,0.0259643	0.955659	1,1,1,1,1,1,1,1,1,0.5,1,1,0.817,1,1,1,1,1,1,1	|Promoter=1|GTeX_Finemapped=1|ABC=1|Cicero=1,|Promoter=1|ABC=1,|GTeX_Finemapped=1,|Promoter=1|ABC=1,|EpiMap=1,|GTeX_Finemapped=1,|EpiMap=1|ABC=1,|EpiMap=1|ABC=1,|EpiMap=1,|ABC=1,|EpiMap=1,|EpiMap=1|ABC=1,|GTeX_Finemapped=1|ABC=1,|GTeX_Finemapped=1,|Promoter=1|ABC=1|Cicero=1,|Promoter=1|GTeX_Finemapped=1,|GTeX_Finemapped=1|EpiMap=1|ABC=1,|EpiMap=1|ABC=1,|GTeX_Finemapped=1|EpiMap=1,|GTeX_Finemapped=1|EpiMap=1|ABC=1			0	0.999996	0.275574	NA	0.00739723	0.0367652	NA	TRUE	FALSE	FALSE	FALSE	FALSE	FALSE	FALSE	TRUE	FALSE
Mono_Fra_Max_INT	qt	Labs	Labs	monocyte (fraction, maximum, inv-norm transformed)	15_42224183-42270397	EUR,AFR	2	4	0.959533	rs4286082	0.461102	42226255	T,T	C,C	0.7147,0.5159	-0.0175112,-0.013538	0.00287351,0.00491354	8.95818,2.23174	-6.09401046107374,-2.75524367360396	EHD4	rs4286082,rs17739167,rs17687755,rs28479572	0.461102,0.18125,0.160732,0.150925	0.954009	1,1,1,1	|GTeX_Finemapped=1|EpiMap=1|ABC=1,|EpiMap=1,|GTeX_Finemapped=1|ABC=1|Cicero=1,|GTeX_Finemapped=1|EpiMap=1			0	0.999275	0.884935	NA	0.00739723	0.0367652	NA	TRUE	TRUE	FALSE	TRUE	FALSE	FALSE	FALSE	TRUE	TRUE
Mono_Fra_Max_INT	qt	Labs	Labs	monocyte (fraction, maximum, inv-norm transformed)	15_64444276-65016298	EUR,AFR	1	10	0.989813	rs8029682	0.241127	64628534	T,T	C,C	0.8867,0.562	0.0462321,0.0364077	0.00409375,0.00494925	28.849,12.723	11.2933374045802,7.35620548567965	CSNK1G1	rs8029682,rs7180079,rs8034610,rs12148898,rs6494475,rs4776447,rs12903745,rs12900008,rs11635217,rs1033205	0.241127,0.240591,0.177289,0.0702423,0.0702423,0.0466887,0.0428243,0.0343245,0.0223494,0.0221006	0.967779	1,1,1,1,1,1,1,1,1,1	|GTeX_Finemapped=1|eQTLGen_Finemapped=1,|GTeX_Finemapped=1|eQTLGen_Finemapped=1|ABC=1,|GTeX_Finemapped=1|eQTLGen_Finemapped=1,|GTeX_Finemapped=1,|GTeX_Finemapped=1|eQTLGen_Finemapped=1,|GTeX_Finemapped=1|eQTLGen_Finemapped=1,|GTeX_Finemapped=1|eQTLGen_Finemapped=1,|GTeX_Finemapped=1|eQTLGen_Finemapped=1,|GTeX_Finemapped=1|eQTLGen_Finemapped=1,|GTeX_Finemapped=1|eQTLGen_Finemapped=1			0	1	1	NA	0.0585515	0.065866	NA	TRUE	TRUE	FALSE	TRUE	FALSE	FALSE	FALSE	TRUE	TRUE
Mono_Fra_Max_INT	qt	Labs	Labs	monocyte (fraction, maximum, inv-norm transformed)	15_74977953-75477953	EUR,AFR	1	5	0.612643	rs12908814	0.360699	75132490	G,C	C,G	0.5825,0.6483	-0.0211493,0.00819329	0.00263117,0.00514246	15.0394,0.954282	-8.03798310257414,1.59326275751294	MPI	rs12908814,rs2290572,rs7173553	0.360699,0.216642,0.0127379	0.590079	0.721,1,1	|GTeX_Finemapped=1,|GTeX_Finemapped=1,|GTeX_Finemapped=1	rs12898397,rs936227	0.0417604,0.318382	0.360142	1	0.399495	NA	0.0676668	0.0738092	NA	TRUE	FALSE	FALSE	FALSE	FALSE	FALSE	FALSE	TRUE	FALSE
Mono_Fra_Max_INT	qt	Labs	Labs	monocyte (fraction, maximum, inv-norm transformed)	15_74977953-75477953	EUR,AFR	2	1	1	rs117613318	0.981434	75101270	G,NA	A,NA	0.97515,NA	0.051446,NA	0.00833539,NA	9.17111,NA	6.1719967512018,NA	RPP25	rs117613318	0.981434	0.981434	0.655	|EpiMap=1			0	0.99953	0.499901	NA	0.0676668	0.0738092	NA	TRUE	FALSE	FALSE	FALSE	FALSE	FALSE	FALSE	TRUE	FALSE
Mono_Fra_Max_INT	qt	Labs	Labs	monocyte (fraction, maximum, inv-norm transformed)	15_80250863-80284441	EUR,AFR	1	1	1	rs3826007	0.985567	80263217	C,C	T,T	0.7455,0.92965	0.0543929,0.0625645	0.00297891,0.00960181	73.7585,10.1411	18.2593297548432,6.51590689672051	BCL2A1	rs3826007	0.985567	0.985567	1	|Exon=1|ABC=1			0	1	0.999919	NA	0.0334542	0.0351423	NA	TRUE	TRUE	FALSE	TRUE	FALSE	FALSE	FALSE	TRUE	TRUE
Mono_Fra_Max_INT	qt	Labs	Labs	monocyte (fraction, maximum, inv-norm transformed)	15_80250863-80284441	EUR,AFR	2	1	1	rs56860258	0.999903	80252142	A,A	G,G	0.8151,0.8041	0.0504915,0.0367372	0.00334234,0.00618689	50.8342,8.53957	15.1066318806585,5.93791064654455	BCL2A1	rs56860258	0.999903	0.999903	1	|PCHiC_Jung=1|ABC=1			0	0.999965	0.982987	NA	0.0334542	0.0351423	NA	TRUE	TRUE	FALSE	TRUE	FALSE	FALSE	FALSE	TRUE	TRUE
Mono_Fra_Max_INT	qt	Labs	Labs	monocyte (fraction, maximum, inv-norm transformed)	15_99087294-99104717	EUR,AFR	1	3	0.966395	rs73467599	0.549114	99088453	T,C	C,T	0.7724,0.5197	-0.0238464,0.0114272	0.00309469,0.00491487	13.8852,1.69743	-7.70558601992445,2.32502589081705	FAM169B	rs73467599,rs73467602	0.549114,0.324024	0.873138	1,1	|eQTLGen_Finemapped=1,|eQTLGen_Finemapped=1	rs3803478	0.108172	0.108172	1	0.695702	NA	0.0056161	6.4741e-09	NA	TRUE	FALSE	FALSE	FALSE	FALSE	FALSE	FALSE	TRUE	FALSE
Mono_Fra_Max_INT	qt	Labs	Labs	monocyte (fraction, maximum, inv-norm transformed)	16_28338039-28828834	EUR,AFR	1	2	0.984713	rs153110	0.549647	28516719	G,G	A,A	0.8936,0.8759	-0.0249677,0.00723643	0.00420807,0.00744786	8.52735,0.479852	-5.93329008310223,0.971611979817021	IL27	rs153110	0.549647	0.549647	1	|ABC=1	rs153107	0.450352	0.450352	1	0.539706	NA	0.0316604	0.0850618	NA	TRUE	FALSE	FALSE	FALSE	FALSE	FALSE	FALSE	TRUE	FALSE
Mono_Fra_Max_INT	qt	Labs	Labs	monocyte (fraction, maximum, inv-norm transformed)	16_4106786-4182506	EUR,AFR	1	10	0.86147	rs2041245	0.588491	4116831	T,T	A,A	0.8718,0.993949	-0.0305235,-0.0837227	0.00388126,0.0316628	14.4306,2.0868	-7.8643275637293,-2.64419760728678	ANKS3	rs2041245	0.588491	0.588491	1	|GTeX_Finemapped=1	rs2526655,rs2526656,rs2532007,rs2532008,rs2601803,rs72481044,rs8046166,rs8054439,rs8056526	0.0364758,0.0477425,0.0225258,0.0264865,0.0364758,0.0309797,0.104776,0.0476823,0.0232241	0.376368	1	0.851894	NA	0.0313207	0.0170844	NA	TRUE	TRUE	FALSE	TRUE	FALSE	FALSE	FALSE	TRUE	TRUE
Mono_Fra_Max_INT	qt	Labs	Labs	monocyte (fraction, maximum, inv-norm transformed)	16_4106786-4182506	EUR,AFR	2	1	1	rs4786459	0.973698	4135835	G,NA	A,NA	0.91948,NA	0.0245364,NA	0.00476872,NA	6.57331,NA	5.14528007515644,NA	ADCY9	rs4786459	0.973698	0.973698	1	|EpiMap=1			0	0.999547	0.49432	NA	0.0313207	0.0170844	NA	TRUE	FALSE	FALSE	FALSE	FALSE	FALSE	FALSE	TRUE	FALSE
Mono_Fra_Max_INT	qt	Labs	Labs	monocyte (fraction, maximum, inv-norm transformed)	16_53165374-53375645	EUR,AFR	1	5	0.937815	rs112324201	0.280211	53313023	A,A	G,G	0.7525,0.90318	0.0228025,0.0127055	0.00300666,0.00830377	13.4748,0.899645	7.58399686030346,1.5300881406879	CHD9	rs112324201,rs62049763,rs3743771,rs62049768,rs12596346	0.280211,0.229172,0.177218,0.164593,0.148568	0.999762	1,1,1,1,1	|GTeX_Finemapped=1,|ABC=1,|Exon=1,|Promoter=1,|ABC=1|Cicero=1			0	0.999999	0.99998	NA	0.0250443	0.0428333	NA	TRUE	TRUE	FALSE	TRUE	FALSE	FALSE	FALSE	TRUE	TRUE
Mono_Fra_Max_INT	qt	Labs	Labs	monocyte (fraction, maximum, inv-norm transformed)	16_74479825-74651005	EUR,AFR	1	3	1	rs12924604	0.55948	74601486	G,G	A,A	0.7952,0.8873	0.0247538,0.0203204	0.0032153,0.00776511	13.8619,2.05189	7.69875283799334,2.61688501515111	GLG1	rs12924604,rs12927351,rs36026517	0.55948,0.223126,0.216837	0.999443	1,1,0.993	|Cicero=1,|GTeX_Finemapped=1,|Promoter=1|GTeX_Finemapped=1|eQTLGen_Finemapped=1|ABC=1			0	1	0.750675	NA	0.00855219	0.0233187	NA	TRUE	FALSE	FALSE	FALSE	FALSE	FALSE	FALSE	TRUE	FALSE
Mono_Fra_Max_INT	qt	Labs	Labs	monocyte (fraction, maximum, inv-norm transformed)	16_85917944-85955671	EUR,AFR	1	1	1	rs305069	1	85949558	T,C	C,T	0.5288,0.8646	0.102649,-0.0481503	0.00259942,0.00717675	inf,10.7084	39.4891937432196,-6.70920681366914	IRF8	rs305069	1	1	1	|GTeX_Finemapped=1|EpiMap=1|Cicero=1			0	1	0.999602	NA	0.14703	0.159541	NA	FALSE	FALSE	FALSE	FALSE	FALSE	FALSE	FALSE	FALSE	FALSE
Mono_Fra_Max_INT	qt	Labs	Labs	monocyte (fraction, maximum, inv-norm transformed)	16_85917944-85955671	EUR,AFR	2	1	1	rs56177354	1	85932652	C,C	T,T	0.93638,0.994705	-0.209255,-0.281235	0.00531621,0.0338349	inf,16.0264	-39.36168811992,-8.31197964232198	IRF8	rs56177354	1	1	1	|Exon=1|ABC=1|Cicero=1			0	1	1	NA	0.14703	0.159541	NA	FALSE	FALSE	FALSE	FALSE	FALSE	FALSE	FALSE	FALSE	FALSE
Mono_Fra_Max_INT	qt	Labs	Labs	monocyte (fraction, maximum, inv-norm transformed)	16_85917944-85955671	EUR,AFR	3	1	1	rs12923978	1	85946324	T,T	C,C	0.7853,0.7035	0.00217037,-0.0566443	0.00316003,0.00537651	0.307862,25.2273	0.686819428929472,-10.5355146740172	IRF8	rs12923978	1	1	1	|EpiMap=1|ABC=1			0	1	1	NA	0.14703	0.159541	NA	FALSE	FALSE	FALSE	FALSE	FALSE	FALSE	FALSE	FALSE	FALSE
Mono_Fra_Max_INT	qt	Labs	Labs	monocyte (fraction, maximum, inv-norm transformed)	16_85917944-85955671	EUR,AFR	4	1	1	rs12447817	1	85934224	G,NA	A,NA	0.90954,NA	-0.133436,NA	0.00452362,NA	190.51,NA	-29.4976147421755,NA	IRF8	rs12447817	1	1	1	|ABC=1			0	1	0.5	NA	0.14703	0.159541	NA	FALSE	FALSE	FALSE	FALSE	FALSE	FALSE	FALSE	FALSE	FALSE
Mono_Fra_Max_INT	qt	Labs	Labs	monocyte (fraction, maximum, inv-norm transformed)	16_85917944-85955671	EUR,AFR	5	1	1	rs56196648	1	85933718	C,NA	A,NA	0.94135,NA	-0.116102,NA	0.00552224,NA	97.406,NA	-21.0244393579417,NA	IRF8	rs56196648	1	1	1	|Promoter=1|ABC=1|Cicero=1			0	1	0.5	NA	0.14703	0.159541	NA	FALSE	FALSE	FALSE	FALSE	FALSE	FALSE	FALSE	FALSE	FALSE
Mono_Fra_Max_INT	qt	Labs	Labs	monocyte (fraction, maximum, inv-norm transformed)	16_85917944-85955671	EUR,AFR	6	1	1	rs305083	1	85935878	A,A	G,G	0.8161,0.5832	0.139855,0.0317487	0.00334937,0.00498049	inf,9.73651	41.7556137422859,6.3746137428245	IRF8	rs305083	1	1	1	|Promoter=1|GTeX_Finemapped=1|ABC=1			0	1	1	NA	0.14703	0.159541	NA	FALSE	FALSE	FALSE	FALSE	FALSE	FALSE	FALSE	FALSE	FALSE
Mono_Fra_Max_INT	qt	Labs	Labs	monocyte (fraction, maximum, inv-norm transformed)	16_85917944-85955671	EUR,AFR	7	1	1	rs12922615	1	85926695	C,C	T,T	0.93936,0.92814	0.161804,0.057126	0.00543663,0.00950812	193.915,8.72659	29.7618193623623,6.00812778972079	IRF8	rs12922615	1	1	1	|ABC=1			0	1	1	NA	0.14703	0.159541	NA	FALSE	FALSE	FALSE	FALSE	FALSE	FALSE	FALSE	FALSE	FALSE
Mono_Fra_Max_INT	qt	Labs	Labs	monocyte (fraction, maximum, inv-norm transformed)	16_85917944-85955671	EUR,AFR	8	1	1	rs1568391	1	85955304	T,T	G,G	0.5268,0.7716	-0.0760763,0.0108204	0.00259884,0.00584926	187.642,1.19157	-29.273175724554,1.84987502692648	IRF8	rs1568391	1	1	1	|Exon=1|GTeX_Finemapped=1			0	1	0.99964	NA	0.14703	0.159541	NA	FALSE	FALSE	FALSE	FALSE	FALSE	FALSE	FALSE	FALSE	FALSE
Mono_Fra_Max_INT	qt	Labs	Labs	monocyte (fraction, maximum, inv-norm transformed)	16_85917944-85955671	EUR,AFR	9	2	0.972325	rs28368115	0.94417	85953621	G,NA	T,NA	0.98211,NA	0.0817106,NA	0.00978903,NA	16.1554,NA	8.34716003526396,NA	IRF8	rs28368115,rs305072	0.94417,0.0537171	0.997887	1,1	|EpiMap=1,|Exon=1|EpiMap=1			0	1	0.465803	NA	0.14703	0.159541	NA	FALSE	FALSE	FALSE	FALSE	FALSE	FALSE	FALSE	FALSE	FALSE
Mono_Fra_Max_INT	qt	Labs	Labs	monocyte (fraction, maximum, inv-norm transformed)	16_85917944-85955671	EUR,AFR	10	1	1	rs12325654	0.999725	85932730	NA,C	NA,A	NA,0.93192	NA,-0.129982	NA,0.00974868	NA,39.8294	NA,-13.3332923021373	IRF8	rs12325654	0.999725	0.999725	1	|Exon=1|ABC=1|Cicero=1			0	0.499738	1	NA	0.14703	0.159541	NA	FALSE	FALSE	FALSE	FALSE	FALSE	FALSE	FALSE	FALSE	FALSE
Mono_Fra_Max_INT	qt	Labs	Labs	monocyte (fraction, maximum, inv-norm transformed)	16_89794932-89919363	EUR,AFR	1	42	0.720276	rs7190823	0.106745	89866043	T,C	C,T	0.6044,0.7625	-0.0187631,-0.00518296	0.0026536,0.00577023	11.8125,0.432896	-7.07080946638529,-0.898224160908664	FANCA	rs7190823,rs10852623,rs11076626,rs886951,rs1800337,rs886950,rs11076628,rs7498439,rs4544242,rs8055825,rs12449000	0.106745,0.0986328,0.0851235,0.0162904,0.0160292,0.0110746,0.0108113,0.00945493,0.00862277,0.00742028,0.00734722	0.377552	0.788,0.79,0.757,1,0.8,1,1,1,1,1,1	|Exon=1,|Exon=1|ABC=1,|Exon=1|ABC=1,|Exon=1|GTeX_Finemapped=1,|Exon=1,|Exon=1,|ABC=1,|Promoter=1,|ABC=1,|Promoter=1|GTeX_Finemapped=1,|ABC=1	rs11076627,rs11076631,rs11076632,rs11859183,rs12448860,rs12599180,rs12599799,rs12709094,rs12709099,rs1800287,rs1800335,rs1974573,rs3743859,rs4313809,rs4785595,rs6500442,rs6500445,rs6500446,rs6500449,rs6500450,rs6500453,rs7187436,rs7201321,rs7205053,rs8045232,rs8046243,rs8047486,rs886952,rs9927089,rs9927694,rs9938865	0.00633774,0.00669579,0.0235963,0.0199801,0.037525,0.0139355,0.0226641,0.0127746,0.0357041,0.013919,0.023625,0.0179378,0.0253287,0.00640047,0.00899369,0.0115948,0.0115911,0.0637517,0.0157156,0.0139253,0.0142389,0.0135618,0.0290615,0.0130796,0.00984148,0.0224588,0.0130195,0.0159024,0.00642936,0.0221619,0.0234946	0.575246	1	0.285043	NA	0.0418958	0.0342224	NA	TRUE	FALSE	FALSE	FALSE	FALSE	FALSE	FALSE	TRUE	FALSE
Mono_Fra_Max_INT	qt	Labs	Labs	monocyte (fraction, maximum, inv-norm transformed)	17_25819513-25869033	EUR,AFR	1	2	0.991678	rs2948536	0.558549	25864514	C,C	T,T	0.6153,0.7746	-0.0180447,-0.018902	0.00266698,0.00587664	10.878,2.88678	-6.76596749881889,-3.21646382967138	KSR1	rs2948536,rs2948542	0.558549,0.412151	0.9707	1,0.895	|GTeX_Finemapped=1|eQTLGen_Finemapped=1,|GTeX_Finemapped=1|ABC=1			0	0.999949	0.920649	NA	0.0179391	0.0026071	NA	TRUE	TRUE	FALSE	TRUE	FALSE	FALSE	FALSE	TRUE	TRUE
Mono_Fra_Max_INT	qt	Labs	Labs	monocyte (fraction, maximum, inv-norm transformed)	17_25819513-25869033	EUR,AFR	2	3	0.951206	rs62057793	0.74793	25856325	G,NA	A,NA	0.8887,NA	0.027845,NA	0.00412572,NA	10.8276,NA	6.74912500121191,NA	KSR1	rs62057793,rs78064546,rs62057782	0.74793,0.20132,0.0498781	0.999128	0.5,1,1	|ABC=1,|ABC=1,|ABC=1			0	0.999579	0.475063	NA	0.0179391	0.0026071	NA	TRUE	FALSE	FALSE	FALSE	FALSE	FALSE	FALSE	TRUE	FALSE
Mono_Fra_Max_INT	qt	Labs	Labs	monocyte (fraction, maximum, inv-norm transformed)	17_38125346-38215117	EUR,AFR	1	7	0.996071	rs60134943	0.214726	38133792	G,G	T,T	0.5427,0.6868	0.0671626,0.0293834	0.00260462,0.00529443	145.895,7.54383	25.7859495818968,5.54987033542799	GSDMA	rs60134943,rs3907022,rs4065876,rs60137005,rs56030650,rs56326707,rs3859191	0.214726,0.212665,0.156576,0.105438,0.10241,0.0911124,0.0675003	0.950428	1,1,1,1,1,1,0.789	|Exon=1|GTeX_Finemapped=1,|GTeX_Finemapped=1,|GTeX_Finemapped=1,|GTeX_Finemapped=1,|Exon=1|GTeX_Finemapped=1,|GTeX_Finemapped=1,|GTeX_Finemapped=1			0	1	1	NA	0.0595291	0.0333421	NA	TRUE	TRUE	FALSE	TRUE	FALSE	FALSE	FALSE	TRUE	TRUE
Mono_Fra_Max_INT	qt	Labs	Labs	monocyte (fraction, maximum, inv-norm transformed)	17_38125346-38215117	EUR,AFR	2	1	1	rs2302776	0.977753	38178149	A,A	G,G	0.5527,0.5719	-0.0527667,-0.014784	0.00260964,0.00496263	90.1842,2.53889	-20.2199153906286,-2.97906553581468	MED24	rs2302776	0.977753	0.977753	0.974	|Promoter=1|GTeX_Finemapped=1			0	1	0.361749	NA	0.0595291	0.0333421	NA	TRUE	FALSE	FALSE	FALSE	FALSE	FALSE	FALSE	TRUE	FALSE
Mono_Fra_Max_INT	qt	Labs	Labs	monocyte (fraction, maximum, inv-norm transformed)	17_38125346-38215117	EUR,AFR	3	2	0.956454	rs567707940	0.595103	38171029	C,NA	T,NA	0.98907,NA	-0.0661505,NA	0.0124796,NA	6.9379,NA	-5.3006907272669,NA	CSF3	rs567707940,rs146890554	0.595103,0.399786	0.994889	1,1	|Promoter=1|EpiMap=1|ABC=1,|Exon=1|EpiMap=1|ABC=1			0	0.986252	0.4961	NA	0.0595291	0.0333421	NA	TRUE	FALSE	FALSE	FALSE	FALSE	FALSE	FALSE	TRUE	FALSE
Mono_Fra_Max_INT	qt	Labs	Labs	monocyte (fraction, maximum, inv-norm transformed)	17_47299789-47461433	EUR,AFR	1	9	0.948294	rs35073649	0.147086	47422510	C,C	T,T	0.6342,0.5961	-0.0188254,0.00508329	0.00269395,0.00500436	11.5547,0.509007	-7.08836509565752,-1.22009142797206	ZNF652	rs34666276,rs35317317,rs12940887,rs62076439,rs9889262,rs112502960,rs16948048,rs12952581	0.143713,0.133694,0.121092,0.118122,0.11154,0.0812504,0.072488,0.0579412	0.839841	1,1,1,1,1,1,1,1	|GTeX_Finemapped=1,|GTeX_Finemapped=1,|GTeX_Finemapped=1,|GTeX_Finemapped=1,|GTeX_Finemapped=1,|Exon=1|GTeX_Finemapped=1|ABC=1,|Promoter=1|ABC=1,|GTeX_Finemapped=1|EpiMap=1|ABC=1	rs35073649	0.147086	0.147086	0.999889	0.311244	NA	0.0213624	0.0113602	NA	TRUE	FALSE	FALSE	FALSE	FALSE	FALSE	FALSE	TRUE	FALSE
Mono_Fra_Max_INT	qt	Labs	Labs	monocyte (fraction, maximum, inv-norm transformed)	17_47299789-47461433	EUR,AFR	2	12	0.964736	rs11657365	0.183095	47422435	G,G	A,A	0.7575,0.8374	0.0175146,0.0202572	0.00302746,0.00665454	8.1402,2.63197	5.77414236183275,3.01428916190966	ZNF652	rs4566222,rs9892761,rs9902999,rs4572450,rs6504610,rs11079870	0.132347,0.119251,0.0856443,0.0794648,0.0146814,0.0133846	0.444773	1,1,1,1,1,1	|ABC=1,|ABC=1,|ABC=1,|ABC=1,|GTeX_Finemapped=1,|GTeX_Finemapped=1	rs11657365,rs2165708,rs2411983,rs2960158,rs2960162,rs6504606	0.183095,0.106217,0.0918554,0.0490006,0.0744158,0.0135463	0.51813	0.970291	0.84988	NA	0.0213624	0.0113602	NA	TRUE	TRUE	FALSE	TRUE	FALSE	FALSE	FALSE	TRUE	TRUE
Mono_Fra_Max_INT	qt	Labs	Labs	monocyte (fraction, maximum, inv-norm transformed)	17_57628838-58049609	EUR,AFR	1	1	1	rs7212590	0.999995	57885709	C,C	T,T	0.8966,0.7027	0.0817793,0.0658517	0.00426153,0.00537233	81.3492,33.8153	19.1901265507928,12.2575679453794	VMP1	rs7212590	0.999995	0.999995	1	|EpiMap=1			0	1	1	NA	0.127725	0.114998	NA	FALSE	FALSE	FALSE	FALSE	FALSE	FALSE	FALSE	FALSE	FALSE
Mono_Fra_Max_INT	qt	Labs	Labs	monocyte (fraction, maximum, inv-norm transformed)	17_57628838-58049609	EUR,AFR	2	1	1	rs143388809	0.999928	57650178	A,NA	G,NA	0.97018,NA	0.0449935,NA	0.0076286,NA	8.43423,NA	5.8980022546732,NA	CLTC	rs143388809	0.999928	0.999928	1	|ABC=1			0	1	0.5	NA	0.127725	0.114998	NA	FALSE	FALSE	FALSE	FALSE	FALSE	FALSE	FALSE	FALSE	FALSE
Mono_Fra_Max_INT	qt	Labs	Labs	monocyte (fraction, maximum, inv-norm transformed)	17_57628838-58049609	EUR,AFR	3	2	1	rs981508	0.607723	57860683	G,NA	A,NA	0.94732,NA	-0.0442618,NA	0.00580836,NA	13.5969,NA	-7.6203609969079,NA	TRIM37	rs981508	0.607723	0.607723	0.655	|EpiMap=1	rs62081825	0.391874	0.391874	0.999971	0.499993	NA	0.127725	0.114998	NA	FALSE	FALSE	FALSE	FALSE	FALSE	FALSE	FALSE	FALSE	FALSE
Mono_Fra_Max_INT	qt	Labs	Labs	monocyte (fraction, maximum, inv-norm transformed)	17_57628838-58049609	EUR,AFR	4	1	1	rs113902924	0.998014	57950081	G,G	C,C	0.95229,0.8154	-0.00879182,-0.0464322	0.00608745,0.00632913	0.827782,12.6583	-1.44425334088986,-7.33626896587683	TUBD1	rs113902924	0.998014	0.998014	1	|eQTLGen_Finemapped=1			0	0.968808	0.999766	NA	0.127725	0.114998	NA	FALSE	FALSE	FALSE	FALSE	FALSE	FALSE	FALSE	FALSE	FALSE
Mono_Fra_Max_INT	qt	Labs	Labs	monocyte (fraction, maximum, inv-norm transformed)	17_72571480-72600498	EUR,AFR	1	8	0.879255	rs62084857	0.224163	72571770	G,G	A,A	0.506,0.92738	-0.0205136,-0.0202127	0.00259529,0.00946211	14.5691,1.48591	-7.90416485248277,-2.13617258729818	CD300E	rs62084857,rs62084856,rs12940666,rs35095649,rs1629344,rs482409,rs513643	0.224163,0.187225,0.177634,0.170064,0.123882,0.0311889,0.0271274	0.941284	1,1,1,1,1,0.655,0.487	|GTeX_Finemapped=1,|GTeX_Finemapped=1,|GTeX_Finemapped=1,|GTeX_Finemapped=1,|GTeX_Finemapped=1,|EpiMap=1,|EpiMap=1	rs533381	0.019925	0.019925	1	0.514931	NA	0.0463447	0.0154277	NA	TRUE	FALSE	FALSE	FALSE	FALSE	FALSE	FALSE	TRUE	FALSE
Mono_Fra_Max_INT	qt	Labs	Labs	monocyte (fraction, maximum, inv-norm transformed)	17_7595379-7742601	EUR,AFR	1	1	1	rs74480102	1	7742601	G,NA	A,NA	0.97515,NA	-0.0720256,NA	0.00833539,NA	17.2537,NA	-8.64093941615209,NA	KDM6B	rs74480102	1	1	0.807	|Promoter=1|GTeX_Finemapped=1|Cicero=1			0	1	0.5	NA	0.0539724	0.159777	NA	TRUE	FALSE	FALSE	FALSE	FALSE	FALSE	FALSE	TRUE	FALSE
Mono_Fra_Max_INT	qt	Labs	Labs	monocyte (fraction, maximum, inv-norm transformed)	17_79384529-79406148	EUR,AFR	1	1	1	rs1973179	0.998271	79406148	C,C	A,A	0.7843,0.8275	0.0279838,0.0236421	0.00315471,0.0064993	18.1377,3.56045	8.87048254831664,3.6376378994661	PDE6G	rs1973179	0.998271	0.998271	1	|EpiMap=1			0	1	0.990923	NA	0.0399506	0.0273771	NA	TRUE	TRUE	FALSE	TRUE	FALSE	FALSE	FALSE	TRUE	TRUE
Mono_Fra_Max_INT	qt	Labs	Labs	monocyte (fraction, maximum, inv-norm transformed)	17_79384529-79406148	EUR,AFR	2	4	0.992659	rs77984483	0.419831	79402603	C,C	T,T	0.83,0.94781	-0.0305206,-0.0293196	0.00345431,0.0110405	18.0016,2.10149	-8.83551273626281,-2.6556405959875	SLC38A10	rs77984483,rs111593787,rs112222327,rs75996683	0.419831,0.264886,0.209549,0.105734	1	1,0.798,1,1	|GTeX_Finemapped=1,|GTeX_Finemapped=1,|GTeX_Finemapped=1,|GTeX_Finemapped=1			0	1	0.751961	NA	0.0399506	0.0273771	NA	TRUE	FALSE	FALSE	FALSE	FALSE	FALSE	FALSE	TRUE	FALSE
Mono_Fra_Max_INT	qt	Labs	Labs	monocyte (fraction, maximum, inv-norm transformed)	17_81071287-81138481	EUR,AFR	1	2	0.977475	rs35798026	0.940544	81071436	G,A	A,G	0.5408,0.6309	-0.026058,0.0147523	0.00260379,0.00508853	22.8509,2.4269	-10.0077195165509,2.89912803894248	METRNL	rs35798026,rs77182059	0.940544,0.0239816	0.964526	1,1	|GTeX_Finemapped=1,|GTeX_Finemapped=1			0	1	0.872529	NA	0.0845068	0.0516963	NA	TRUE	TRUE	FALSE	TRUE	FALSE	FALSE	FALSE	TRUE	TRUE
Mono_Fra_Max_INT	qt	Labs	Labs	monocyte (fraction, maximum, inv-norm transformed)	17_81071287-81138481	EUR,AFR	2	6	0.851508	rs9748079	0.424545	81104392	T,T	C,C	0.91252,0.8911	-0.0245623,0.0161618	0.0045925,0.00788257	7.05177,1.39434	-5.3483505715841,2.05032115160411	METRNL	rs9748079,rs28725398,rs4078381,rs9748084,rs144646847	0.424545,0.211876,0.0694765,0.069121,0.052589	0.827608	1,1,1,1,0.655	|EpiMap=1,|EpiMap=1|ABC=1,|EpiMap=1,|EpiMap=1,|EpiMap=1	rs143655154	0.168249	0.168249	0.990353	0.400351	NA	0.0845068	0.0516963	NA	TRUE	FALSE	FALSE	FALSE	FALSE	FALSE	FALSE	TRUE	FALSE
Mono_Fra_Max_INT	qt	Labs	Labs	monocyte (fraction, maximum, inv-norm transformed)	18_3448755-3449286	EUR,AFR	1	3	0.869149	rs238134	0.477918	3449286	G,C	C,G	0.7306,0.7489	0.0214549,-0.00559804	0.00292473,0.00566252	12.6564,0.490996	7.33568568722583,-0.988612843751545	TGIF1	rs238134,rs238135,rs238136	0.477918,0.440308,0.0490696	0.967296	1,1,0.992	|Promoter=1|ABC=1,|Promoter=1|GTeX_Finemapped=1|eQTLGen_Finemapped=1|ABC=1,|Promoter=1|eQTLGen_Finemapped=1|ABC=1			0	0.995774	0.374945	NA	6.4741e-09	6.4741e-09	NA	TRUE	FALSE	FALSE	FALSE	FALSE	FALSE	FALSE	TRUE	FALSE
Mono_Fra_Max_INT	qt	Labs	Labs	monocyte (fraction, maximum, inv-norm transformed)	18_74071078-74076020	EUR,AFR	1	4	0.930026	rs72973714	0.63214	74076020	C,C	T,T	0.93439,0.993192	-0.0484167,-0.0792311	0.00524054,0.029862	19.6036,2.09842	-9.23887614635133,-2.65324157792512	ZNF516	rs72973714,rs72973711,rs3177609,rs4375747	0.63214,0.166327,0.109472,0.0920608	1	0.655,1,1,1	|EpiMap=1,|Exon=1,|Exon=1|EpiMap=1,|Exon=1			0	1	0.859863	NA	0.0156743	0.0259684	NA	TRUE	TRUE	FALSE	TRUE	FALSE	FALSE	FALSE	TRUE	TRUE
Mono_Fra_Max_INT	qt	Labs	Labs	monocyte (fraction, maximum, inv-norm transformed)	18_74071078-74076020	EUR,AFR	2	1	1	rs11150946	1	74074707	C,T	T,C	0.5378,0.7126	-0.0201126,0.017757	0.00260255,0.00542599	13.9617,2.97238	-7.7280359647269,3.2725825148959	ZNF516	rs11150946	1	1	1	|GTeX_Finemapped=1|EpiMap=1			0	1	0.989521	NA	0.0156743	0.0259684	NA	TRUE	TRUE	FALSE	TRUE	FALSE	FALSE	FALSE	TRUE	TRUE
Mono_Fra_Max_INT	qt	Labs	Labs	monocyte (fraction, maximum, inv-norm transformed)	18_77409231-77510314	EUR,AFR	1	13	0.95452	rs34583578	0.189504	77491070	C,C	T,T	0.6332,0.95991	0.0308685,0.0386411	0.0026924,0.0125173	29.7041,2.69426	11.4650497697222,3.0870155704505	CTDP1	rs34583578,rs2242177,rs2242175,rs3786228,rs12456692,rs58675823,rs60298379,rs2169249,rs36073957,rs62097746,rs2242174,rs35928863,rs35493271	0.189504,0.12009,0.111782,0.0992541,0.0867339,0.0605834,0.0569499,0.0511908,0.0497652,0.0422162,0.0337021,0.0334546,0.0171673	0.952394	1,1,1,1,0.945,1,1,1,1,1,0.945,1,1	|GTeX_Finemapped=1,|GTeX_Finemapped=1,|GTeX_Finemapped=1|eQTLGen_Finemapped=1,|GTeX_Finemapped=1|eQTLGen_Finemapped=1,|GTeX_Finemapped=1|eQTLGen_Finemapped=1,|GTeX_Finemapped=1,|GTeX_Finemapped=1,|GTeX_Finemapped=1,|GTeX_Finemapped=1,|GTeX_Finemapped=1,|GTeX_Finemapped=1|eQTLGen_Finemapped=1,|Promoter=1|GTeX_Finemapped=1|ABC=1,|GTeX_Finemapped=1|eQTLGen_Finemapped=1|EpiMap=1			0	1	0.940814	NA	0.0447167	0.0405602	NA	TRUE	TRUE	FALSE	TRUE	FALSE	FALSE	FALSE	TRUE	TRUE
Mono_Fra_Max_INT	qt	Labs	Labs	monocyte (fraction, maximum, inv-norm transformed)	18_77409231-77510314	EUR,AFR	2	24	0.628429	rs113507368	0.243122	77497534	C,NA	T,NA	0.98608,NA	-0.0570478,NA	0.0110751,NA	6.58648,NA	-5.1509963792652,NA	CTDP1	rs113507368,rs76737773,rs113376412,rs113297720,rs113432577,rs111905286,rs77067725,rs79644263,rs10432147,rs10432149,rs79888394,rs9635877,rs77222015,rs113762153,rs12606069,rs377229052,rs11549119,rs35456241,rs77337889,rs74954741,rs11081554,rs116937451,rs77960492	0.243122,0.0690353,0.0588566,0.034156,0.034156,0.0340989,0.0300857,0.0283537,0.027321,0.027321,0.027321,0.027321,0.0257662,0.0246732,0.0245588,0.0230204,0.0222348,0.0211691,0.018543,0.0182109,0.0162362,0.0130558,0.0107537	0.85937	1,1,1,1,1,1,1,1,1,1,1,1,1,1,1,1,1,1,1,1,1,1,1	|EpiMap=1,|EpiMap=1,|GTeX_Finemapped=1,|ABC=1,|ABC=1,|ABC=1,|Promoter=1|ABC=1,|Exon=1|ABC=1,|EpiMap=1|ABC=1,|Exon=1|EpiMap=1,|EpiMap=1|ABC=1|Cicero=1,|EpiMap=1|ABC=1,|EpiMap=1,|Promoter=1|ABC=1,|EpiMap=1,|EpiMap=1,|Exon=1,|Exon=1,|EpiMap=1,|EpiMap=1,|EpiMap=1|ABC=1,|EpiMap=1,|ABC=1	rs112397424	0.0941422	0.0941422	0.929935	0.538412	NA	0.0447167	0.0405602	NA	TRUE	FALSE	FALSE	FALSE	FALSE	FALSE	FALSE	TRUE	FALSE
Mono_Fra_Max_INT	qt	Labs	Labs	monocyte (fraction, maximum, inv-norm transformed)	19_12625754-12923721	EUR,AFR	1	1	1	rs138908014	0.99299	12923721	A,NA	T,NA	0.96819,NA	0.0510311,NA	0.00739372,NA	11.2899,NA	6.90195192677029,NA	FBXW9	rs138908014	0.99299	0.99299	1	|GTeX_Finemapped=1			0	0.999999	0.5	NA	0.0877263	0.0441249	NA	TRUE	FALSE	FALSE	FALSE	FALSE	FALSE	FALSE	TRUE	FALSE
Mono_Fra_Max_INT	qt	Labs	Labs	monocyte (fraction, maximum, inv-norm transformed)	19_16467759-16571098	EUR,AFR	1	1	1	rs4808047	1	16527834	T,T	C,C	0.8549,0.6384	0.0340677,0.0240921	0.00368412,0.00511075	19.6374,5.61459	9.2471743591414,4.71400479381696	C19orf44	rs4808047	1	1	0.721	|GTeX_Finemapped=1			0	1	0.999939	NA	0.0898031	0.0305738	NA	TRUE	TRUE	FALSE	TRUE	FALSE	FALSE	FALSE	TRUE	TRUE
Mono_Fra_Max_INT	qt	Labs	Labs	monocyte (fraction, maximum, inv-norm transformed)	19_18383506-18409068	EUR,AFR	1	10	0.983048	rs7247222	0.278019	18392873	A,A	C,C	0.6402,0.6082	0.047537,0.050458	0.00270356,0.00503025	68.4788,22.9528	17.6181775140925,9.92456577864102	KIAA1683	rs11086102,rs7256111,rs12608504,rs8110070,rs8113367,rs4531856,rs4808779,rs1075403,rs12980403	0.230971,0.182163,0.0908402,0.0429136,0.042429,0.0296086,0.0240108,0.0236848,0.0143141	0.680935	0.882,1,1,1,0.882,0.912,0.721,0.983,0.721	|GTeX_Finemapped=1,|GTeX_Finemapped=1,|GTeX_Finemapped=1|ABC=1,|GTeX_Finemapped=1|eQTLGen_Finemapped=1,|GTeX_Finemapped=1,|GTeX_Finemapped=1|EpiMap=1|ABC=1,|GTeX_Finemapped=1,|Promoter=1|GTeX_Finemapped=1|ABC=1,|GTeX_Finemapped=1	rs7247222	0.278019	0.278019	1	1	NA	0.0554658	0.0111932	NA	TRUE	TRUE	FALSE	TRUE	FALSE	FALSE	FALSE	TRUE	TRUE
Mono_Fra_Max_INT	qt	Labs	Labs	monocyte (fraction, maximum, inv-norm transformed)	19_18383506-18409068	EUR,AFR	2	5	0.608807	rs11673466	0.797114	18401142	A,A	C,C	0.8767,0.98638	-0.0330908,-0.0636697	0.00394655,0.0211853	16.2938,2.57634	-8.38474110298869,-3.00537164920959	IL12RB1	rs11673466,rs4378729	0.797114,0.0240462	0.82116	0.655,0.487	|EpiMap=1,|EpiMap=1	rs11668229,rs2384991,rs2384992	0.0184863,0.0592469,0.0640413	0.141774	0.992232	0.424069	NA	0.0554658	0.0111932	NA	TRUE	FALSE	FALSE	FALSE	FALSE	FALSE	FALSE	TRUE	FALSE
Mono_Fra_Max_INT	qt	Labs	Labs	monocyte (fraction, maximum, inv-norm transformed)	19_18383506-18409068	EUR,AFR	3	3	0.980034	rs57734410	0.365827	18398948	G,G	C,C	0.90855,0.9584	-0.0265509,-0.0576171	0.00450152,0.0122977	8.43478,5.5533	-5.89820771650465,-4.68519316620181	MPV17L2	rs57734410,rs58997823	0.365827,0.365827	0.731654	0.655,0.655	|EpiMap=1,|EpiMap=1	rs41446250	0.251367	0.251367	0.685979	0.865929	NA	0.0554658	0.0111932	NA	FALSE	TRUE	FALSE	FALSE	FALSE	FALSE	FALSE	TRUE	FALSE
Mono_Fra_Max_INT	qt	Labs	Labs	monocyte (fraction, maximum, inv-norm transformed)	19_33740291-33751852	EUR,AFR	1	1	1	rs12151289	1	33751852	G,NA	C,NA	0.96819,NA	0.109805,NA	0.00739372,NA	49.1645,NA	14.8511168937964,NA	CEBPA	rs12151289	1	1	0.615	|EpiMap=1|ABC=0.500			0	1	0.5	NA	0.0265319	0.258358	NA	TRUE	FALSE	FALSE	FALSE	FALSE	FALSE	FALSE	TRUE	FALSE
Mono_Fra_Max_INT	qt	Labs	Labs	monocyte (fraction, maximum, inv-norm transformed)	19_33740291-33751852	EUR,AFR	2	1	1	rs68187643	1	33750610	C,C	T,T	0.90159,0.7057	0.0373031,0.0184802	0.00435613,0.00538815	16.96,3.21892	8.56335784285593,3.42978573350779	CEBPA	rs68187643	1	1	0.487	|EpiMap=1			0	1	0.973778	NA	0.0265319	0.258358	NA	TRUE	FALSE	FALSE	FALSE	FALSE	FALSE	FALSE	TRUE	FALSE
Mono_Fra_Max_INT	qt	Labs	Labs	monocyte (fraction, maximum, inv-norm transformed)	19_33740291-33751852	EUR,AFR	3	1	1	rs62126608	1	33743897	A,A	C,C	0.827,0.96823	-0.0315269,-0.0156293	0.00343044,0.0140006	19.4072,0.577932	-9.19033709961404,-1.11633072868306	LRP3	rs62126608	1	1	1	|ABC=1|Cicero=1			0	1	0.259548	NA	0.0265319	0.258358	NA	TRUE	FALSE	FALSE	FALSE	FALSE	FALSE	FALSE	TRUE	FALSE
Mono_Fra_Max_INT	qt	Labs	Labs	monocyte (fraction, maximum, inv-norm transformed)	19_33740291-33751852	EUR,AFR	4	2	0.987602	rs10413060	0.59681	33742190	C,C	G,G	0.95825,0.7973	0.0293773,0.00162207	0.0064872,0.00610811	5.22618,0.102055	4.52850228141571,0.26556005049025	CEBPA	rs10413060,rs10420269	0.59681,0.399343	0.996153	1,1	|EpiMap=1,|EpiMap=1			0	0.987707	0.243588	NA	0.0265319	0.258358	NA	TRUE	FALSE	FALSE	FALSE	FALSE	FALSE	FALSE	TRUE	FALSE
Mono_Fra_Max_INT	qt	Labs	Labs	monocyte (fraction, maximum, inv-norm transformed)	19_38477855-38513212	EUR,AFR	1	7	0.973656	rs78570716	0.740144	38510742	A,A	C,C	0.7217,0.7776	0.0191271,-0.0108246	0.00289528,0.00590472	10.4044,1.17542	6.60630405349396,-1.83321139698411	ZNF573	rs78570716	0.740144	0.740144	1	|Cicero=1	rs10500278,rs35856826,rs56321312,rs59255647,rs67017728,rs8110367	0.0288082,0.0310662,0.0638342,0.0280027,0.0348452,0.0426675	0.229224	0.999997	0.498486	NA	0.000494495	0.000498191	NA	TRUE	FALSE	FALSE	FALSE	FALSE	FALSE	FALSE	TRUE	FALSE
Mono_Fra_Max_INT	qt	Labs	Labs	monocyte (fraction, maximum, inv-norm transformed)	19_38477855-38513212	EUR,AFR	2	1	1	rs150584091	0.951767	38494322	G,NA	A,NA	0.97813,NA	-0.0395699,NA	0.00887161,NA	5.08698,NA	-4.46028398453043,NA	ZNF573	rs150584091	0.951767	0.951767	0.5	|Cicero=1			0	0.863913	0.480777	NA	0.000494495	0.000498191	NA	TRUE	FALSE	FALSE	FALSE	FALSE	FALSE	FALSE	TRUE	FALSE
Mono_Fra_Max_INT	qt	Labs	Labs	monocyte (fraction, maximum, inv-norm transformed)	19_4040593-4083560	EUR,AFR	1	6	0.653154	rs191258216	0.351461	4065415	A,G	G,A	0.7326,0.8759	0.0195041,-0.021986	0.00293164,0.00744786	10.5418,2.50068	6.65296557558227,-2.95198889345396	ZBTB7A	rs191258216,rs34809898,rs74178437,rs12978130,rs12608562	0.351461,0.256392,0.139051,0.10548,0.0285007	0.880885	1,1,0.769,1,1	|Exon=1|ABC=1,|GTeX_Finemapped=1,|eQTLGen_Finemapped=1,|GTeX_Finemapped=1|eQTLGen_Finemapped=1|EpiMap=1|ABC=1,|GTeX_Finemapped=1|EpiMap=1	rs67868323	0.0751615	0.0751615	1	0.766899	NA	0.0324434	0.0372785	NA	TRUE	FALSE	FALSE	FALSE	FALSE	FALSE	FALSE	TRUE	FALSE
Mono_Fra_Max_INT	qt	Labs	Labs	monocyte (fraction, maximum, inv-norm transformed)	19_44281492-44304188	EUR,AFR	1	3	1	rs56344893	0.399309	44282529	C,C	A,A	0.6581,0.8056	0.0351426,0.0422145	0.00273545,0.00620493	37.049,10.9906	12.847100111499,6.80338053773371	KCNN4	rs56344893,rs11879798	0.399309,0.323134	0.722443	1,1	|GTeX_Finemapped=1|eQTLGen_Finemapped=1|ABC=1,|Promoter=1|GTeX_Finemapped=1|eQTLGen_Finemapped=1|ABC=1	rs56681946	0.276847	0.276847	1	1	NA	0.245647	0.163508	NA	FALSE	FALSE	FALSE	FALSE	FALSE	FALSE	FALSE	FALSE	FALSE
Mono_Fra_Max_INT	qt	Labs	Labs	monocyte (fraction, maximum, inv-norm transformed)	19_4983214-5041049	EUR,AFR	1	4	0.943072	rs10420726	0.439108	5007681	C,C	T,T	0.7734,0.8729	-0.0251954,-0.0169162	0.00309951,0.00737208	15.3631,1.66246	-8.12883326719385,-2.29463055202874	KDM4B	rs10420726,rs75792932,rs33938520,rs67614507	0.439108,0.427545,0.0639496,0.0546589	0.985262	1,1,1,1	|GTeX_Finemapped=1,|GTeX_Finemapped=1,|EpiMap=1|ABC=1,|ABC=1			0	1	0.739909	NA	0.155503	0.0104165	NA	FALSE	FALSE	FALSE	FALSE	FALSE	FALSE	FALSE	FALSE	FALSE
Mono_Fra_Max_INT	qt	Labs	Labs	monocyte (fraction, maximum, inv-norm transformed)	19_49954552-49992367	EUR,AFR	1	1	1	rs2946871	0.999624	49977458	NA,C	NA,G	NA,0.8759	NA,-0.0559901	NA,0.00744786	NA,13.2535	NA,-7.51760908502577	FLT3LG	rs2946871	0.999624	0.999624	1	|Promoter=1|GTeX_Finemapped=1|ABC=1			0	0.5	1	NA	0.0437661	0.013656	NA	FALSE	TRUE	FALSE	FALSE	FALSE	FALSE	FALSE	TRUE	FALSE
Mono_Fra_Max_INT	qt	Labs	Labs	monocyte (fraction, maximum, inv-norm transformed)	19_49954552-49992367	EUR,AFR	2	1	1	rs17272847	0.996346	49979398	G,NA	A,NA	0.8996,NA	-0.0228598,NA	0.00431751,NA	6.92363,NA	-5.29467216057403,NA	FLT3LG	rs17272847	0.996346	0.996346	1	|Exon=1|ABC=1			0	0.999965	0.499825	NA	0.0437661	0.013656	NA	TRUE	FALSE	FALSE	FALSE	FALSE	FALSE	FALSE	TRUE	FALSE
Mono_Fra_Max_INT	qt	Labs	Labs	monocyte (fraction, maximum, inv-norm transformed)	19_51625709-51632416	EUR,AFR	1	3	0.978514	rs2673908	0.382507	51627766	G,G	T,T	0.5855,0.8979	0.0200977,0.009526	0.0026339,0.00810995	13.6307,0.619514	7.63039599073617,1.17460650188965	SIGLEC9	rs2673908,rs2075803,rs2258983	0.382507,0.332636,0.238639	0.953782	0.944,0.943,0.813	|Promoter=1|eQTLGen_Finemapped=1|Cicero=1,|Exon=1|eQTLGen_Finemapped=1,|Exon=1|GTeX_Finemapped=1|ABC=1			0	1	0.383178	NA	0.016719	0.000542277	NA	TRUE	FALSE	FALSE	FALSE	FALSE	FALSE	FALSE	TRUE	FALSE
Mono_Fra_Max_INT	qt	Labs	Labs	monocyte (fraction, maximum, inv-norm transformed)	19_52174967-52180926	EUR,AFR	1	1	1	rs12974234	0.995097	52179939	C,C	T,T	0.672,0.94251	-0.0247096,0.00262436	0.00276378,0.0105489	18.4119,0.0949978	-8.9405090130184,0.248780441562627	SIGLEC9	rs12974234	0.995097	0.995097	0.798	|GTeX_Finemapped=1			0	1	0.337004	NA	0.0282703	0.00995995	NA	TRUE	FALSE	FALSE	FALSE	FALSE	FALSE	FALSE	TRUE	FALSE
Mono_Fra_Max_INT	qt	Labs	Labs	monocyte (fraction, maximum, inv-norm transformed)	19_52174967-52180926	EUR,AFR	2	2	0.990009	rs34132222	0.664014	52179957	T,T	G,G	0.66,0.97882	0.0215229,0.0137109	0.00273914,0.0170542	14.4071,0.375285	7.85753922764079,0.803960314761173	ZNF610	rs34132222,rs35285102	0.664014,0.335963	0.999977	0.798,0.798	|GTeX_Finemapped=1,|GTeX_Finemapped=1			0	0.999984	0.346677	NA	0.0282703	0.00995995	NA	TRUE	FALSE	FALSE	FALSE	FALSE	FALSE	FALSE	TRUE	FALSE
Mono_Fra_Max_INT	qt	Labs	Labs	monocyte (fraction, maximum, inv-norm transformed)	19_55617666-55728750	EUR,AFR	1	1	1	rs45541434	0.999997	55693469	C,NA	T,NA	0.98807,NA	-0.0992815,NA	0.0119512,NA	16.009,NA	-8.30724111386304,NA	PTPRH	rs45541434	0.999997	0.999997	1	|Exon=1			0	1	0.499999	NA	0.0944613	0.0271798	NA	TRUE	FALSE	FALSE	FALSE	FALSE	FALSE	FALSE	TRUE	FALSE
Mono_Fra_Max_INT	qt	Labs	Labs	monocyte (fraction, maximum, inv-norm transformed)	19_55617666-55728750	EUR,AFR	2	5	0.707359	rs3810354	0.305925	55691901	A,A	C,C	0.92247,0.91377	-0.0299133,-0.0172465	0.00485192,0.00874777	9.15257,1.3128	-6.16525004534287,-1.97153103019398	SYT5	rs3810354,rs3810353	0.305925,0.278196	0.584121	0.93,0.931	|Promoter=1,|Exon=1|Cicero=1	rs2288523,rs34718815,rs8103223	0.264618,0.0605872,0.0556758	0.380881	0.999999	0.608477	NA	0.0944613	0.0271798	NA	TRUE	FALSE	FALSE	FALSE	FALSE	FALSE	FALSE	TRUE	FALSE
Mono_Fra_Max_INT	qt	Labs	Labs	monocyte (fraction, maximum, inv-norm transformed)	19_55617666-55728750	EUR,AFR	3	1	1	rs45493898	0.999992	55715359	A,NA	G,NA	0.94632,NA	-0.0317664,NA	0.00575705,NA	7.46445,NA	-5.51782596989778,NA	PTPRH	rs45493898	0.999992	0.999992	1	|Exon=1			0	0.999993	0.499998	NA	0.0944613	0.0271798	NA	TRUE	FALSE	FALSE	FALSE	FALSE	FALSE	FALSE	TRUE	FALSE
Mono_Fra_Max_INT	qt	Labs	Labs	monocyte (fraction, maximum, inv-norm transformed)	19_6659626-6675230	EUR,AFR	1	1	1	rs344560	0.951914	6665020	C,C	T,T	0.94831,0.994705	-0.0274758,-0.0465727	0.00586066,0.0338349	5.55965,0.772947	-4.68817505195661,-1.37646926694035	TNFSF14	rs344560	0.951914	0.951914	0.93	|Exon=1			0	1	0.464985	NA	0.000146105	0.0159475	NA	TRUE	FALSE	FALSE	FALSE	FALSE	FALSE	FALSE	TRUE	FALSE
Mono_Fra_Max_INT	qt	Labs	Labs	monocyte (fraction, maximum, inv-norm transformed)	19_6659626-6675230	EUR,AFR	2	2	1	rs2291668	0.502191	6669934	G,G	A,A	0.8042,0.90166	0.0260857,0.0288826	0.00326992,0.00824629	14.8258,3.33638	7.97747345500807,3.50249627408204	TNFSF14	rs2291668,rs12461821	0.502191,0.489138	0.991329	1,0.992	|Exon=1|ABC=1,|Promoter=1|eQTLGen_Finemapped=1|EpiMap=1			0	1	0.99967	NA	0.000146105	0.0159475	NA	TRUE	TRUE	FALSE	TRUE	FALSE	FALSE	FALSE	TRUE	TRUE
Mono_Fra_Max_INT	qt	Labs	Labs	monocyte (fraction, maximum, inv-norm transformed)	1_114173410-114798373	EUR,AFR	1	2	0.981457	rs6679677	0.775799	114303808	C,NA	A,NA	0.90855,NA	-0.0326458,NA	0.00450152,NA	12.3871,NA	-7.25217259947751,NA	PHTF1	rs6679677	0.775799	0.775799	1	|ABC=1	rs2476601	0.223792	0.223792	0.999994	0.499843	NA	0.0646027	0.249571	NA	TRUE	FALSE	FALSE	FALSE	FALSE	FALSE	FALSE	TRUE	FALSE
Mono_Fra_Max_INT	qt	Labs	Labs	monocyte (fraction, maximum, inv-norm transformed)	1_114173410-114798373	EUR,AFR	2	1	1	rs35024348	0.958954	114472321	C,C	A,A	0.7296,0.98865	0.0059558,0.147228	0.00292132,0.0231807	1.3822,9.67069	2.03873591390193,6.35131812240355	HIPK1	rs35024348	0.958954	0.958954	1	|Exon=1|GTeX_Finemapped=1|ABC=1			0	0.203768	0.999764	NA	0.0646027	0.249571	NA	FALSE	FALSE	FALSE	FALSE	FALSE	FALSE	FALSE	FALSE	FALSE
Mono_Fra_Max_INT	qt	Labs	Labs	monocyte (fraction, maximum, inv-norm transformed)	1_115109967-115225293	EUR,AFR	1	1	1	rs7541903	0.999999	115225293	A,A	G,G	0.5954,0.97731	-0.0093438,0.114411	0.00264367,0.0164897	3.3886,11.4015	-3.5344048235975,6.93833120068892	DCLRE1B	rs7541903	0.999999	0.999999	1	|GTeX_Finemapped=1			0	0.974997	1	NA	0.00819353	0.0319337	NA	TRUE	TRUE	FALSE	TRUE	FALSE	FALSE	FALSE	TRUE	TRUE
Mono_Fra_Max_INT	qt	Labs	Labs	monocyte (fraction, maximum, inv-norm transformed)	1_118182792-118256918	EUR,AFR	1	3	1	rs10923372	0.3406	118199842	T,T	C,C	0.7386,0.98563	-0.0132907,0.123925	0.00295303,0.0206329	5.16923,8.72138	-4.50069928175467,6.00618429789317	FAM46C	rs10923372,rs17257512,rs17257519	0.3406,0.32727,0.32727	0.99514	0.513,1,1	|ABC=1|Cicero=1,|EpiMap=1,|EpiMap=1|ABC=1			0	0.999097	1	NA	0.0225484	0.105493	NA	TRUE	FALSE	FALSE	FALSE	FALSE	FALSE	FALSE	TRUE	FALSE
Mono_Fra_Max_INT	qt	Labs	Labs	monocyte (fraction, maximum, inv-norm transformed)	1_118182792-118256918	EUR,AFR	2	1	1	rs10494201	0.999223	118252257	G,G	A,A	0.7167,0.9705	0.00275508,0.0872706	0.00287961,0.0145123	0.470197,8.74115	0.956754560513403,6.01356091040014	CD101	rs10494201	0.999223	0.999223	1	|GTeX_Finemapped=1			0	0.203044	0.9992	NA	0.0225484	0.105493	NA	FALSE	FALSE	FALSE	FALSE	FALSE	FALSE	FALSE	FALSE	FALSE
Mono_Fra_Max_INT	qt	Labs	Labs	monocyte (fraction, maximum, inv-norm transformed)	1_120437718-120640515	EUR,AFR	1	1	1	rs5025718	1	120478285	C,T	T,C	0.8658,0.93116	0.00190205,0.129613	0.00380662,0.00969867	0.209498,40.0081	0.499668997693492,13.3639973315929	ADAM30	rs5025718	1	1	1	|EpiMap=1			0	0.70632	1	NA	0.0241185	0.0743083	NA	FALSE	TRUE	FALSE	FALSE	FALSE	FALSE	FALSE	TRUE	FALSE
Mono_Fra_Max_INT	qt	Labs	Labs	monocyte (fraction, maximum, inv-norm transformed)	1_120437718-120640515	EUR,AFR	2	1	1	rs116062645	0.997854	120525480	G,NA	T,NA	0.98807,NA	0.0540925,NA	0.0119512,NA	5.22129,NA	4.52611453243189,NA	HSD3B2	rs116062645	0.997854	0.997854	0.798	|GTeX_Finemapped=1			0	0.990802	0.497019	NA	0.0241185	0.0743083	NA	TRUE	FALSE	FALSE	FALSE	FALSE	FALSE	FALSE	TRUE	FALSE
Mono_Fra_Max_INT	qt	Labs	Labs	monocyte (fraction, maximum, inv-norm transformed)	1_146837721-147337721	EUR,AFR	1	1	1	rs3737843	0.997696	147087721	A,T	T,A	0.5278,0.9826	-0.00173161,0.2241	0.00259913,0.0187794	0.296481,32.1002	-0.666226775882699,11.9332886034698	BCL9	rs3737843	0.997696	0.997696	1	|Exon=1			0	0.325858	1	NA	0.0466084	0.276595	NA	FALSE	FALSE	FALSE	FALSE	FALSE	FALSE	FALSE	FALSE	FALSE
Mono_Fra_Max_INT	qt	Labs	Labs	monocyte (fraction, maximum, inv-norm transformed)	1_146837721-147337721	EUR,AFR	2	1	1	rs666569	1	147010804	T,G	G,T	0.6541,0.8298	-0.00438685,0.0616021	0.0027279,0.00653399	0.967368,20.3786	-1.60814179405403,9.42794525244146	BCL9	rs666569	1	1	1	|ABC=1			0	0.352661	1	NA	0.0466084	0.276595	NA	FALSE	FALSE	FALSE	FALSE	FALSE	FALSE	FALSE	FALSE	FALSE
Mono_Fra_Max_INT	qt	Labs	Labs	monocyte (fraction, maximum, inv-norm transformed)	1_150544093-150950800	EUR,AFR	1	2	0.986938	rs4970966	0.896959	150584103	G,G	T,T	0.7584,0.98941	0.0505592,0.298418	0.00303129,0.0239888	61.7306,34.7993	16.6791036159523,12.4398886146869	MCL1	rs4970966,rs11204682	0.896959,0.0644547	0.961414	0.817,0.727	|GTeX_Finemapped=1|ABC=1,|eQTLGen_Finemapped=1			0	1	0.999657	NA	0.0959971	0.221694	NA	TRUE	FALSE	FALSE	FALSE	FALSE	FALSE	FALSE	TRUE	FALSE
Mono_Fra_Max_INT	qt	Labs	Labs	monocyte (fraction, maximum, inv-norm transformed)	1_150544093-150950800	EUR,AFR	2	1	1	rs9733	0.971209	150618961	G,T	T,G	0.5795,0.90242	-0.0217949,0.11574	0.00262854,0.00827485	15.9519,43.7276	-8.29163718261849,13.9869604887098	GOLPH3L	rs9733	0.971209	0.971209	0.93	|Exon=1			0	0.0571182	1	NA	0.0959971	0.221694	NA	FALSE	FALSE	FALSE	FALSE	FALSE	FALSE	FALSE	FALSE	FALSE
Mono_Fra_Max_INT	qt	Labs	Labs	monocyte (fraction, maximum, inv-norm transformed)	1_150544093-150950800	EUR,AFR	3	4	1	rs4970987	0.266436	150949682	T,T	C,C	0.6332,0.91074	-0.0236743,0.0553783	0.0026924,0.0086123	17.8368,9.89454	-8.79300995394444,6.43014061284442	SETDB1	rs11579736,rs11583707,rs4970987,rs4970988	0.266436,0.266436,0.266436,0.200691	0.999999	0.727,0.727,0.896,0.746	|eQTLGen_Finemapped=1,|eQTLGen_Finemapped=1,|eQTLGen_Finemapped=1,|eQTLGen_Finemapped=1			0	0.782462	1	NA	0.0959971	0.221694	NA	FALSE	FALSE	FALSE	FALSE	FALSE	FALSE	FALSE	FALSE	FALSE
Mono_Fra_Max_INT	qt	Labs	Labs	monocyte (fraction, maximum, inv-norm transformed)	1_150544093-150950800	EUR,AFR	4	1	1	rs11204724	1	150740358	G,G	A,A	0.7266,0.95386	0.0384194,0.106107	0.00291124,0.0117048	39.0391,18.9055	13.1969195257004,9.06525527988518	ARNT	rs11204724	1	1	1	|GTeX_Finemapped=1			0	1	1	NA	0.0959971	0.221694	NA	TRUE	FALSE	FALSE	FALSE	FALSE	FALSE	FALSE	TRUE	FALSE
Mono_Fra_Max_INT	qt	Labs	Labs	monocyte (fraction, maximum, inv-norm transformed)	1_153331849-153337943	EUR,AFR	1	2	0.944299	rs2916193	0.501999	153331849	G,G	A,A	0.7157,0.97352	0.0205576,0.155876	0.00287654,0.0152937	12.051,23.6677	7.14664145118789,10.1921706323519	S100A12	rs2916193,rs1560833	0.501999,0.472686	0.974685	0.882,0.789	|GTeX_Finemapped=1,|GTeX_Finemapped=1			0	1	1	NA	0.00109972	0.00159591	NA	TRUE	TRUE	FALSE	TRUE	FALSE	FALSE	FALSE	TRUE	TRUE
Mono_Fra_Max_INT	qt	Labs	Labs	monocyte (fraction, maximum, inv-norm transformed)	1_153331849-153337943	EUR,AFR	2	2	0.997905	rs3014870	0.605401	153334867	NA,T	NA,C	NA,0.7685	NA,-0.036506	NA,0.00582167	NA,9.44443	NA,-6.27070926383666	AQP10	rs3014870,rs3014869	0.605401,0.39266	0.998061	0.721,0.721	|GTeX_Finemapped=1,|GTeX_Finemapped=1			0	0.497753	0.999983	NA	0.00109972	0.00159591	NA	FALSE	TRUE	FALSE	FALSE	FALSE	FALSE	FALSE	TRUE	FALSE
Mono_Fra_Max_INT	qt	Labs	Labs	monocyte (fraction, maximum, inv-norm transformed)	1_154395212-154428283	EUR,AFR	1	2	0.995815	rs7529229	0.657988	154420778	T,C	C,T	0.6262,0.6604	-0.0364314,0.0355308	0.00268194,0.0051851	41.3023,11.1392	-13.583972795812,6.85248114790457	GBA	rs7529229	0.657988	0.657988	1	|EpiMap=1	rs4537545	0.342011	0.342011	1	1	NA	0.0492387	0.0524277	NA	TRUE	TRUE	FALSE	TRUE	FALSE	FALSE	FALSE	TRUE	TRUE
Mono_Fra_Max_INT	qt	Labs	Labs	monocyte (fraction, maximum, inv-norm transformed)	1_154395212-154428283	EUR,AFR	2	9	0.991679	rs4453032	0.203906	154414086	A,A	G,G	0.6322,0.90772	-0.036398,0.0494103	0.00269087,0.00848428	40.9622,8.24002	-13.5264802833284,5.82374697676173	IL6R	rs4453032,rs4393147,rs6664201,rs4845622,rs4845373,rs12753254,rs12730036,rs7521458,rs4845621	0.203906,0.167342,0.157899,0.118343,0.0874094,0.0691091,0.0659392,0.0551244,0.0400413	0.965113	1,1,1,1,1,1,1,1,1	|GTeX_Finemapped=1,|GTeX_Finemapped=1,|GTeX_Finemapped=1|EpiMap=1,|GTeX_Finemapped=1,|GTeX_Finemapped=1|EpiMap=1,|GTeX_Finemapped=1,|GTeX_Finemapped=1,|Promoter=1|GTeX_Finemapped=1,|GTeX_Finemapped=1|EpiMap=1			0	1	1	NA	0.0492387	0.0524277	NA	TRUE	TRUE	FALSE	TRUE	FALSE	FALSE	FALSE	TRUE	TRUE
Mono_Fra_Max_INT	qt	Labs	Labs	monocyte (fraction, maximum, inv-norm transformed)	1_154395212-154428283	EUR,AFR	3	1	1	rs61812594	0.999926	154411628	A,A	G,G	0.8211,0.97806	0.0147389,0.113546	0.00338549,0.0167627	4.87307,10.9014	4.35355000310147,6.77372976907062	IL6R	rs61812594	0.999926	0.999926	1	|EpiMap=1			0	0.0983423	0.999935	NA	0.0492387	0.0524277	NA	FALSE	TRUE	FALSE	FALSE	FALSE	FALSE	FALSE	TRUE	FALSE
Mono_Fra_Max_INT	qt	Labs	Labs	monocyte (fraction, maximum, inv-norm transformed)	1_156409055-156474119	EUR,AFR	1	1	1	rs10908505	0.966562	156468243	A,T	T,A	0.67,0.97201	-0.0203729,0.335406	0.0027595,0.014887	12.8097,111.677	-7.38282297517666,22.5301269564049	MEF2D	rs10908505	0.966562	0.966562	1	|GTeX_Finemapped=1|ABC=1			0	0.649813	1	NA	0.0764637	0.145638	NA	FALSE	FALSE	FALSE	FALSE	FALSE	FALSE	FALSE	FALSE	FALSE
Mono_Fra_Max_INT	qt	Labs	Labs	monocyte (fraction, maximum, inv-norm transformed)	1_156409055-156474119	EUR,AFR	2	1	1	rs1171663	0.999986	156413502	C,C	A,A	0.90358,0.990923	0.00124873,0.204398	0.00439601,0.0258913	0.109935,14.5352	0.284059863376107,7.89446648101872	RRNAD1	rs1171663	0.999986	0.999986	1	|GTeX_Finemapped=1			0	0.349685	0.999966	NA	0.0764637	0.145638	NA	FALSE	FALSE	FALSE	FALSE	FALSE	FALSE	FALSE	FALSE	FALSE
Mono_Fra_Max_INT	qt	Labs	Labs	monocyte (fraction, maximum, inv-norm transformed)	1_156409055-156474119	EUR,AFR	3	1	1	rs12128961	1	156410691	G,A	A,G	0.7038,0.93192	-0.0133412,0.204303	0.00284189,0.00974868	5.57303,96.7906	-4.69448148943133,20.9569911003336	C1orf61	rs12128961	1	1	1	|EpiMap=1			0	0.104047	1	NA	0.0764637	0.145638	NA	FALSE	FALSE	FALSE	FALSE	FALSE	FALSE	FALSE	FALSE	FALSE
Mono_Fra_Max_INT	qt	Labs	Labs	monocyte (fraction, maximum, inv-norm transformed)	1_156409055-156474119	EUR,AFR	4	4	1	rs3790460	0.327006	156465029	C,C	G,G	0.7793,0.90393	-0.0258976,0.0363162	0.00312875,0.00833266	15.8996,4.88246	-8.27729924091091,4.35829615032895	MEF2D	rs3790460,rs1171557	0.327006,0.226677	0.553683	1,1	|EpiMap=1,|ABC=1	rs1171558,rs1171563	0.214448,0.215112	0.42956	1	1	NA	0.0764637	0.145638	NA	TRUE	FALSE	FALSE	FALSE	FALSE	FALSE	FALSE	TRUE	FALSE
Mono_Fra_Max_INT	qt	Labs	Labs	monocyte (fraction, maximum, inv-norm transformed)	1_156409055-156474119	EUR,AFR	5	1	1	rs750439	0.990253	156430749	T,C	C,T	0.7008,0.7572	-0.014991,0.0618391	0.00283366,0.00572684	6.91328,26.4542	-5.29033123239909,10.7981190324856	MEF2D	rs750439	0.990253	0.990253	0.798	|GTeX_Finemapped=1			0	0.109164	1	NA	0.0764637	0.145638	NA	FALSE	FALSE	FALSE	FALSE	FALSE	FALSE	FALSE	FALSE	FALSE
Mono_Fra_Max_INT	qt	Labs	Labs	monocyte (fraction, maximum, inv-norm transformed)	1_156409055-156474119	EUR,AFR	6	1	1	rs3748564	1	156415481	T,T	C,C	0.96024,0.6823	-0.00463766,-0.0300428	0.00664067,0.0052741	0.314308,7.91205	-0.698372302794748,-5.69628941430765	LAMTOR2	rs3748564	1	1	1	|GTeX_Finemapped=1			0	0.105374	1	NA	0.0764637	0.145638	NA	FALSE	FALSE	FALSE	FALSE	FALSE	FALSE	FALSE	FALSE	FALSE
Mono_Fra_Max_INT	qt	Labs	Labs	monocyte (fraction, maximum, inv-norm transformed)	1_158441462-158631171	EUR,AFR	1	3	0.997776	rs1029083	0.585914	158628014	T,G	G,T	0.7435,0.7927	-0.0194548,0.0905904	0.00297126,0.00605746	10.2332,49.8413	-6.54765991532212,14.9551792335401	SPTA1	rs1029083,rs857691,rs2852637	0.585914,0.210554,0.203353	0.999821	1,1,1	|GTeX_Finemapped=1,|Exon=1|GTeX_Finemapped=1,|GTeX_Finemapped=1			0	0.999288	1	NA	0.0885675	0.162213	NA	TRUE	FALSE	FALSE	FALSE	FALSE	FALSE	FALSE	TRUE	FALSE
Mono_Fra_Max_INT	qt	Labs	Labs	monocyte (fraction, maximum, inv-norm transformed)	1_158441462-158631171	EUR,AFR	2	1	1	rs863327	1	158620647	G,G	A,A	0.7505,0.97731	-0.0190501,0.199757	0.00299857,0.0164897	9.67561,33.0509	-6.35306162604175,12.1140469505206	SPTA1	rs863327	1	1	1	|GTeX_Finemapped=1			0	0.894625	1	NA	0.0885675	0.162213	NA	TRUE	FALSE	FALSE	FALSE	FALSE	FALSE	FALSE	TRUE	FALSE
Mono_Fra_Max_INT	qt	Labs	Labs	monocyte (fraction, maximum, inv-norm transformed)	1_158441462-158631171	EUR,AFR	3	1	1	rs2022383	0.999942	158572915	A,A	G,G	0.832,0.991679	0.0020651,0.396971	0.00347063,0.0270316	0.258196,48.0975	0.595021653129259,14.6854422231758	SPTA1	rs2022383	0.999942	0.999942	1	|GTeX_Finemapped=1			0	0.253065	1	NA	0.0885675	0.162213	NA	FALSE	FALSE	FALSE	FALSE	FALSE	FALSE	FALSE	FALSE	FALSE
Mono_Fra_Max_INT	qt	Labs	Labs	monocyte (fraction, maximum, inv-norm transformed)	1_158441462-158631171	EUR,AFR	4	1	1	rs79403312	1	158518223	C,C	T,T	0.97913,0.92511	-0.0107327,-0.0528612	0.00907703,0.00932903	0.625169,7.83595	-1.18240217339813,-5.66631257483361	OR6Y1	rs79403312	1	1	1	|Promoter=1			0	0.525779	1	NA	0.0885675	0.162213	NA	FALSE	FALSE	FALSE	FALSE	FALSE	FALSE	FALSE	FALSE	FALSE
Mono_Fra_Max_INT	qt	Labs	Labs	monocyte (fraction, maximum, inv-norm transformed)	1_158441462-158631171	EUR,AFR	5	4	0.997227	rs12131165	0.427147	158456804	G,G	A,A	0.7803,0.8563	0.00572323,0.0429871	0.00313386,0.00700009	1.1687,9.08598	1.8262557995571,6.14093533083146	CD1D	rs12131165,rs10489831,rs36123399	0.427147,0.136042,0.0667374	0.629926	1,1,1	|GTeX_Finemapped=1,|GTeX_Finemapped=1,|GTeX_Finemapped=1	rs3820678	0.369738	0.369738	0.133341	1	NA	0.0885675	0.162213	NA	FALSE	FALSE	FALSE	FALSE	FALSE	FALSE	FALSE	FALSE	FALSE
Mono_Fra_Max_INT	qt	Labs	Labs	monocyte (fraction, maximum, inv-norm transformed)	1_158441462-158631171	EUR,AFR	6	1	1	rs2246434	1	158618455	G,G	A,A	0.7535,0.8873	-0.0198862,0.0538455	0.00301075,0.00776511	10.4008,11.389	-6.60506518309391,6.93428682916275	SPTA1	rs2246434	1	1	1	|Exon=1			0	1	1	NA	0.0885675	0.162213	NA	TRUE	FALSE	FALSE	FALSE	FALSE	FALSE	FALSE	TRUE	FALSE
Mono_Fra_Max_INT	qt	Labs	Labs	monocyte (fraction, maximum, inv-norm transformed)	1_158441462-158631171	EUR,AFR	7	1	1	rs76879596	0.999363	158617310	NA,G	NA,A	NA,0.9357	NA,-0.050154	NA,0.0100109	NA,6.26407	NA,-5.00993916630872	SPTA1	rs76879596	0.999363	0.999363	1	|Exon=1			0	0.499079	1	NA	0.0885675	0.162213	NA	FALSE	FALSE	FALSE	FALSE	FALSE	FALSE	FALSE	FALSE	FALSE
Mono_Fra_Max_INT	qt	Labs	Labs	monocyte (fraction, maximum, inv-norm transformed)	1_158441462-158631171	EUR,AFR	8	1	1	rs79396176	0.987026	158517891	NA,G	NA,A	NA,0.8979	NA,-0.0436089	NA,0.00810995	NA,7.12119	NA,-5.37720947724709	OR6Y1	rs79396176	0.987026	0.987026	1	|Exon=1			0	0.499999	1	NA	0.0885675	0.162213	NA	FALSE	FALSE	FALSE	FALSE	FALSE	FALSE	FALSE	FALSE	FALSE
Mono_Fra_Max_INT	qt	Labs	Labs	monocyte (fraction, maximum, inv-norm transformed)	1_159174683-159509251	EUR,AFR	1	1	1	rs2814778	1	159174683	T,C	C,T	0.994036,0.96369	-0.0747407,0.545934	0.0168521,0.0131269	5.03604,inf	-4.43509710955905,41.5889509328173	DARC	rs2814778	1	1	1	|Exon=1|GTeX_Finemapped=1|EpiMap=1|ABC=1			0	0.998776	1	NA	0.0525848	0.370785	NA	TRUE	FALSE	FALSE	FALSE	FALSE	FALSE	FALSE	TRUE	FALSE
Mono_Fra_Max_INT	qt	Labs	Labs	monocyte (fraction, maximum, inv-norm transformed)	1_159174683-159509251	EUR,AFR	2	1	1	rs2427826	1	159267489	T,T	C,C	0.7515,0.98563	0.0125686,0.342448	0.0030026,0.0206329	4.54664,61.1367	4.18590554852461,16.5971821702233	FCER1A	rs2427826	1	1	1	|eQTLGen_Finemapped=1			0	0.973078	1	NA	0.0525848	0.370785	NA	TRUE	FALSE	FALSE	FALSE	FALSE	FALSE	FALSE	TRUE	FALSE
Mono_Fra_Max_INT	qt	Labs	Labs	monocyte (fraction, maximum, inv-norm transformed)	1_159174683-159509251	EUR,AFR	3	1	1	rs3027033	1	159178506	C,C	T,T	0.8519,0.98941	-0.00646212,0.293439	0.00365303,0.0239888	1.11409,33.6802	-1.76897534375573,12.2323334222637	AIM2	rs3027033	1	1	0.798	|GTeX_Finemapped=1			0	0.615515	1	NA	0.0525848	0.370785	NA	FALSE	FALSE	FALSE	FALSE	FALSE	FALSE	FALSE	FALSE	FALSE
Mono_Fra_Max_INT	qt	Labs	Labs	monocyte (fraction, maximum, inv-norm transformed)	1_159174683-159509251	EUR,AFR	4	1	1	rs3027061	1	159186600	A,A	G,G	0.6322,0.8797	-0.00547401,0.0714844	0.00269087,0.00754822	1.37756,20.5546	-2.03429002515915,9.4703651986826	FCER1A	rs3027061	1	1	1	|GTeX_Finemapped=1			0	0.107751	1	NA	0.0525848	0.370785	NA	FALSE	FALSE	FALSE	FALSE	FALSE	FALSE	FALSE	FALSE	FALSE
Mono_Fra_Max_INT	qt	Labs	Labs	monocyte (fraction, maximum, inv-norm transformed)	1_159174683-159509251	EUR,AFR	5	1	1	rs12042349	1	159176490	C,C	T,T	0.8817,0.993192	0.00628127,0.326219	0.00401765,0.029862	0.928286,27.0542	1.56341891404179,10.9242180697877	DARC	rs12042349	1	1	1	|eQTLGen_Finemapped=1|EpiMap=1			0	0.575246	1	NA	0.0525848	0.370785	NA	FALSE	FALSE	FALSE	FALSE	FALSE	FALSE	FALSE	FALSE	FALSE
Mono_Fra_Max_INT	qt	Labs	Labs	monocyte (fraction, maximum, inv-norm transformed)	1_159174683-159509251	EUR,AFR	6	1	1	rs4656236	1	159410975	G,G	A,A	0.7306,0.993949	-0.00817146,0.496798	0.00292473,0.0316628	2.28338,54.7538	-2.79391943871742,15.6902737597433	DARC	rs4656236	1	1	0.769	|eQTLGen_Finemapped=1			0	0.234887	1	NA	0.0525848	0.370785	NA	FALSE	FALSE	FALSE	FALSE	FALSE	FALSE	FALSE	FALSE	FALSE
Mono_Fra_Max_INT	qt	Labs	Labs	monocyte (fraction, maximum, inv-norm transformed)	1_159174683-159509251	EUR,AFR	7	1	1	rs12095174	1	159199394	G,A	A,G	0.8052,0.6619	-0.00712941,0.0548288	0.00327626,0.0051907	1.52945,25.3538	-2.17608187384396,10.5628913248695	DUSP23	rs12095174	1	1	1	|ABC=1			0	0.102535	1	NA	0.0525848	0.370785	NA	FALSE	FALSE	FALSE	FALSE	FALSE	FALSE	FALSE	FALSE	FALSE
Mono_Fra_Max_INT	qt	Labs	Labs	monocyte (fraction, maximum, inv-norm transformed)	1_159174683-159509251	EUR,AFR	8	4	1	rs34268064	0.248117	159206902	NA,G	NA,A	NA,0.7746	NA,-0.0524291	NA,0.00587664	NA,18.3377	NA,-8.92161166925318	AIM2	rs34268064,rs35606379,rs6685135,rs6693639	0.248117,0.248117,0.248117,0.248117	0.992468	1,1,1,1	|GTeX_Finemapped=1,|GTeX_Finemapped=1,|GTeX_Finemapped=1,|GTeX_Finemapped=1			0	0.5	1	NA	0.0525848	0.370785	NA	FALSE	FALSE	FALSE	FALSE	FALSE	FALSE	FALSE	FALSE	FALSE
Mono_Fra_Max_INT	qt	Labs	Labs	monocyte (fraction, maximum, inv-norm transformed)	1_159174683-159509251	EUR,AFR	9	1	1	rs10437337	1	159185722	NA,G	NA,C	NA,0.6233	NA,0.0840131	NA,0.00506756	NA,61.0023	NA,16.5786098240573	DARC	rs10437337	1	1	1	|GTeX_Finemapped=1			0	0.5	1	NA	0.0525848	0.370785	NA	FALSE	FALSE	FALSE	FALSE	FALSE	FALSE	FALSE	FALSE	FALSE
Mono_Fra_Max_INT	qt	Labs	Labs	monocyte (fraction, maximum, inv-norm transformed)	1_161003874-161034625	EUR,AFR	1	1	1	rs2073657	0.999027	161010791	T,C	C,T	0.6282,0.9289	0.0216694,0.139559	0.00268486,0.00955489	15.1565,47.59	8.07096086946805,14.6060289548074	USF1	rs2073657	0.999027	0.999027	1	|GTeX_Finemapped=1			0	0.806815	1	NA	0.190001	0.231026	NA	FALSE	FALSE	FALSE	FALSE	FALSE	FALSE	FALSE	FALSE	FALSE
Mono_Fra_Max_INT	qt	Labs	Labs	monocyte (fraction, maximum, inv-norm transformed)	1_161003874-161034625	EUR,AFR	2	2	1	rs4396136	0.858873	161022380	A,A	G,G	0.7913,0.8941	0.0180517,0.0379109	0.00319296,0.00798002	7.80373,5.69317	5.65359415714572,4.75072744178586	ARHGAP30	rs4396136	0.858873	0.858873	0.769	|eQTLGen_Finemapped=1	rs10797091	0.140747	0.140747	0.117264	1	NA	0.190001	0.231026	NA	FALSE	FALSE	FALSE	FALSE	FALSE	FALSE	FALSE	FALSE	FALSE
Mono_Fra_Max_INT	qt	Labs	Labs	monocyte (fraction, maximum, inv-norm transformed)	1_161003874-161034625	EUR,AFR	3	1	1	rs4656976	0.99852	161005274	A,G	G,A	0.6362,0.848	0.0222502,0.0808479	0.0026971,0.00683951	15.7991,31.5156	8.2496755774721,11.8207152266756	TSTD1	rs4656976	0.99852	0.99852	1	|EpiMap=1|ABC=1			0	0.999998	1	NA	0.190001	0.231026	NA	FALSE	FALSE	FALSE	FALSE	FALSE	FALSE	FALSE	FALSE	FALSE
Mono_Fra_Max_INT	qt	Labs	Labs	monocyte (fraction, maximum, inv-norm transformed)	1_162196499-162225145	EUR,AFR	1	2	1	rs12737539	0.503133	162198429	A,G	G,A	0.5825,0.95234	0.00692074,0.192776	0.00263117,0.0115258	2.06899,62.0691	2.63028994705777,16.7256068993042	NOS1AP	rs12737539,rs4424487	0.503133,0.49684	0.999973	1,1	|EpiMap=1,|EpiMap=1|ABC=1			0	0.096164	1	NA	0.0153649	0.138597	NA	FALSE	FALSE	FALSE	FALSE	FALSE	FALSE	FALSE	FALSE	FALSE
Mono_Fra_Max_INT	qt	Labs	Labs	monocyte (fraction, maximum, inv-norm transformed)	1_162196499-162225145	EUR,AFR	2	2	1	rs60441301	0.850421	162225145	T,T	A,A	0.831,0.97277	0.0327803,0.113841	0.00346243,0.0150875	20.5424,13.3459	9.46742605626684,7.54538525269263	C1orf226	rs60441301,rs6658646	0.850421,0.14957	0.999991	1,0.769	|GTeX_Finemapped=1|eQTLGen_Finemapped=1,|eQTLGen_Finemapped=1			0	1	1	NA	0.0153649	0.138597	NA	TRUE	FALSE	FALSE	FALSE	FALSE	FALSE	FALSE	TRUE	FALSE
Mono_Fra_Max_INT	qt	Labs	Labs	monocyte (fraction, maximum, inv-norm transformed)	1_162196499-162225145	EUR,AFR	3	1	1	rs4656362	1	162219101	C,C	T,T	0.7873,0.9826	-0.0057657,0.149661	0.00317082,0.0187794	1.1611,14.7974	-1.81836244252275,7.96942394325697	NOS1AP	rs4656362	1	1	1	|EpiMap=1|ABC=1			0	0.095808	1	NA	0.0153649	0.138597	NA	FALSE	FALSE	FALSE	FALSE	FALSE	FALSE	FALSE	FALSE	FALSE
Mono_Fra_Max_INT	qt	Labs	Labs	monocyte (fraction, maximum, inv-norm transformed)	1_162196499-162225145	EUR,AFR	4	1	1	rs3923367	0.999623	162196574	C,T	T,C	0.6014,0.6672	0.00742049,0.0492562	0.00265018,0.00521105	2.29156,20.4794	2.79999471733995,9.45226010113125	NOS1AP	rs3923367	0.999623	0.999623	1	|EpiMap=1			0	0.098157	1	NA	0.0153649	0.138597	NA	FALSE	FALSE	FALSE	FALSE	FALSE	FALSE	FALSE	FALSE	FALSE
Mono_Fra_Max_INT	qt	Labs	Labs	monocyte (fraction, maximum, inv-norm transformed)	1_168347982-168367808	EUR,AFR	1	1	1	rs1407947	0.999953	168365929	C,G	G,C	0.5915,0.8888	0.0026437,0.0589211	0.00263968,0.00781071	0.499524,13.34	1.00152291186811,7.54362919632146	TBX19	rs1407947	0.999953	0.999953	1	|EpiMap=1			0	0.323164	1	NA	0.00129933	0.160887	NA	FALSE	FALSE	FALSE	FALSE	FALSE	FALSE	FALSE	FALSE	FALSE
Mono_Fra_Max_INT	qt	Labs	Labs	monocyte (fraction, maximum, inv-norm transformed)	1_169653795-169882910	EUR,AFR	1	4	0.855214	rs4987280	0.752555	169679553	C,C	T,T	0.7634,0.990166	0.0192832,0.118137	0.0030531,0.0248843	9.57102,5.68612	6.31594117454391,4.74745120417291	SELL	rs4987280,rs12938,rs4987358,rs4987354	0.752555,0.11229,0.06793,0.0520596	0.984835	1,1,1,1	|Promoter=1,|Exon=1|EpiMap=1,|GTeX_Finemapped=1|EpiMap=1|ABC=1,|GTeX_Finemapped=1|ABC=1			0	1	0.866198	NA	0.0942358	0.0370848	NA	TRUE	TRUE	FALSE	TRUE	FALSE	FALSE	FALSE	TRUE	TRUE
Mono_Fra_Max_INT	qt	Labs	Labs	monocyte (fraction, maximum, inv-norm transformed)	1_169653795-169882910	EUR,AFR	2	5	0.886265	rs75144403	0.369856	169658918	NA,G	NA,A	NA,0.94251	NA,-0.052343	NA,0.0105489	NA,6.15622	NA,-4.96193915953322	SELL	rs75144403,rs76653149,rs111752235,rs113598168	0.369856,0.248528,0.200197,0.101878	0.920459	1,1,1,1	|EpiMap=1,|EpiMap=1,|EpiMap=1,|EpiMap=1|ABC=1	rs75794505	0.0750109	0.0750109	0.49996	0.999895	NA	0.0942358	0.0370848	NA	FALSE	TRUE	FALSE	FALSE	FALSE	FALSE	FALSE	TRUE	FALSE
Mono_Fra_Max_INT	qt	Labs	Labs	monocyte (fraction, maximum, inv-norm transformed)	1_169653795-169882910	EUR,AFR	3	4	0.626045	rs4656697	0.353453	169679179	C,G	G,C	0.7008,0.5635	-0.0106396,0.0256342	0.00283366,0.00495115	3.76064,6.6479	-3.75472004404198,5.17742342688062	SELL	rs4656697	0.353453	0.353453	1	|Promoter=1	rs10489182,rs12023614,rs4786	0.283147,0.0191168,0.312158	0.614422	0.360355	0.999696	NA	0.0942358	0.0370848	NA	FALSE	TRUE	FALSE	FALSE	FALSE	FALSE	FALSE	TRUE	FALSE
Mono_Fra_Max_INT	qt	Labs	Labs	monocyte (fraction, maximum, inv-norm transformed)	1_198104758-198455391	EUR,AFR	1	1	1	rs55833332	1	198222215	C,NA	G,NA	0.991054,NA	-0.0921104,NA	0.0137804,NA	10.634,NA	-6.68416011146266,NA	NEK7	rs55833332	1	1	1	|Exon=1			0	0.999999	0.5	NA	0.0444782	0.0477544	NA	TRUE	FALSE	FALSE	FALSE	FALSE	FALSE	FALSE	TRUE	FALSE
Mono_Fra_Max_INT	qt	Labs	Labs	monocyte (fraction, maximum, inv-norm transformed)	1_209880259-209943592	EUR,AFR	1	16	0.79407	rs17389184	0.169231	209916789	C,C	T,T	0.8072,0.97806	-0.0245934,-0.0195762	0.00328913,0.0167627	13.1195,0.614626	-7.51530039858564,-0.370794681047803	TRAF3IP3	rs4990735,rs12131636,rs9430017,rs17389198,rs11119340,rs2272867,rs909710,rs11119336,rs11119341,rs7521461,rs12030655,rs6540551,rs6540550	0.136214,0.134301,0.124,0.116497,0.0615058,0.0588015,0.0434637,0.0373725,0.0113845,0.00875387,0.00722169,0.00666517,0.00621136	0.752392	0.882,0.813,1,1,1,1,1,1,1,1,1,1,1	|GTeX_Finemapped=1,|Promoter=1|GTeX_Finemapped=1|ABC=1,|GTeX_Finemapped=1|ABC=1,|GTeX_Finemapped=1|ABC=1,|GTeX_Finemapped=1|eQTLGen_Finemapped=1|EpiMap=1,|Exon=1|GTeX_Finemapped=1|eQTLGen_Finemapped=1|ABC=1|Cicero=1,|GTeX_Finemapped=1|eQTLGen_Finemapped=1|ABC=1,|GTeX_Finemapped=1|eQTLGen_Finemapped=1|ABC=1,|GTeX_Finemapped=1|eQTLGen_Finemapped=1|EpiMap=1,|GTeX_Finemapped=1,|EpiMap=1|ABC=1,|ABC=1,|GTeX_Finemapped=1|ABC=1	rs17389184,rs3766618,rs667681	0.169231,0.0213646,0.0129976	0.203593	1	0.386707	NA	0.0542646	0.00777122	NA	TRUE	FALSE	FALSE	FALSE	FALSE	FALSE	FALSE	TRUE	FALSE
Mono_Fra_Max_INT	qt	Labs	Labs	monocyte (fraction, maximum, inv-norm transformed)	1_212408780-212602176	EUR,AFR	1	13	0.943054	rs351407	0.223286	212437442	C,C	T,T	0.6332,0.8646	-0.0313224,-0.0234143	0.0026924,0.00717675	30.5559,2.95692	-11.6336354182142,-3.26252133625945	TMEM206	rs351407,rs2589474,rs12410664,rs351408,rs351398,rs351379,rs4951587,rs12023488,rs351377,rs7521853,rs351417,rs2252044,rs2516331	0.223286,0.206001,0.170431,0.122896,0.0355817,0.0318974,0.0315452,0.0297633,0.0296221,0.0251433,0.0218454,0.0146059,0.0100727	0.952691	1,1,1,1,1,1,1,1,0.798,1,1,1,1	|GTeX_Finemapped=1,|GTeX_Finemapped=1,|GTeX_Finemapped=1,|GTeX_Finemapped=1,|eQTLGen_Finemapped=1,|GTeX_Finemapped=1,|GTeX_Finemapped=1,|GTeX_Finemapped=1|eQTLGen_Finemapped=1,|GTeX_Finemapped=1,|eQTLGen_Finemapped=1,|GTeX_Finemapped=1,|eQTLGen_Finemapped=1,|GTeX_Finemapped=1			0	1	0.697101	NA	0.0720863	0.030489	NA	TRUE	FALSE	FALSE	FALSE	FALSE	FALSE	FALSE	TRUE	FALSE
Mono_Fra_Max_INT	qt	Labs	Labs	monocyte (fraction, maximum, inv-norm transformed)	1_220985811-221111780	EUR,AFR	1	1	1	rs4846670	0.999198	221069017	G,G	T,T	0.7455,0.6505	-0.0291757,-0.0106482	0.00297891,0.00514989	21.9231,1.4126	-9.79408575619942,-2.06765581400768	HLX	rs4846670	0.999198	0.999198	1	|EpiMap=1			0	1	0.991723	NA	0.0725733	0.0246524	NA	TRUE	TRUE	FALSE	TRUE	FALSE	FALSE	FALSE	TRUE	TRUE
Mono_Fra_Max_INT	qt	Labs	Labs	monocyte (fraction, maximum, inv-norm transformed)	1_220985811-221111780	EUR,AFR	2	4	0.995703	rs1317189	0.352562	221056216	T,T	C,C	0.659,0.5325	0.0245923,0.0176647	0.00273719,0.00492146	18.5852,3.47945	8.98450600798629,3.58932105513405	HLX	rs1317189,rs2247213,rs2738755,rs2738752	0.352562,0.254899,0.230878,0.161648	0.999987	1,1,1,1	|GTeX_Finemapped=1|ABC=1,|Exon=1|GTeX_Finemapped=1|ABC=1|Cicero=1,|Exon=1|GTeX_Finemapped=1|ABC=1,|Exon=1|GTeX_Finemapped=1|ABC=1|Cicero=1			0	0.999979	0.999954	NA	0.0725733	0.0246524	NA	TRUE	TRUE	FALSE	TRUE	FALSE	FALSE	FALSE	TRUE	TRUE
Mono_Fra_Max_INT	qt	Labs	Labs	monocyte (fraction, maximum, inv-norm transformed)	1_22203529-22345647	EUR,AFR	1	23	0.8327	rs4233283	0.362571	22299966	A,C	C,A	0.6392,0.90318	0.0188726,-0.0463481	0.00270193,0.00830377	11.5449,7.62278	6.98485897117986,-5.58157318904546	CELA3B	rs4233283,rs6699127,rs4655011,rs7539859,rs6698084,rs4233282,rs7537004,rs61776320,rs6671775,rs7534936,rs7537414	0.362571,0.0752045,0.0706256,0.0630685,0.0493324,0.0271011,0.0235666,0.0219906,0.0145016,0.0113347,0.00771818	0.727015	1,1,0.99,1,1,1,1,1,1,0.972,0.99	|GTeX_Finemapped=1|EpiMap=1|ABC=1,|GTeX_Finemapped=1,|Exon=1,|GTeX_Finemapped=1,|GTeX_Finemapped=1,|GTeX_Finemapped=1|ABC=1,|GTeX_Finemapped=1|ABC=1,|EpiMap=1,|GTeX_Finemapped=1|ABC=1,|Exon=1,|Exon=1	rs10799729,rs10917104,rs10917105,rs2501299,rs2501309,rs4532803,rs55724481,rs55854648,rs61498381,rs61778002,rs61778018,rs61778020	0.0081156,0.0326573,0.00583006,0.0238733,0.0182774,0.00498727,0.0114763,0.0244283,0.0084495,0.0354834,0.0205521,0.0337564	0.227887	1	0.736414	NA	0.0597263	0.112545	NA	TRUE	FALSE	FALSE	FALSE	FALSE	FALSE	FALSE	TRUE	FALSE
Mono_Fra_Max_INT	qt	Labs	Labs	monocyte (fraction, maximum, inv-norm transformed)	1_22203529-22345647	EUR,AFR	2	1	1	rs4654773	1	22252262	G,A	A,G	0.8549,0.8003	0.00363189,-0.0411305	0.00368412,0.00614228	0.48916,10.6701	0.985822937363604,-6.69629193068372	HSPG2	rs4654773	1	1	1	|GTeX_Finemapped=1|eQTLGen_Finemapped=1|EpiMap=1			0	0.615317	1	NA	0.0597263	0.112545	NA	FALSE	FALSE	FALSE	FALSE	FALSE	FALSE	FALSE	FALSE	FALSE
Mono_Fra_Max_INT	qt	Labs	Labs	monocyte (fraction, maximum, inv-norm transformed)	1_224537655-224699100	EUR,AFR	1	18	0.995322	rs10916614	0.063682	224602569	C,A	A,C	0.7495,0.6475	0.0248379,-0.0214297	0.00299458,0.00513979	15.9617,4.51507	8.29428500824823,-4.1693726786503	CNIH4	rs10916614,rs10753465,rs10799569,rs7529310,rs6426121,rs10753466,rs10753468,rs4654037,rs4653587,rs10753467,rs867362,rs7529067,rs6672859,rs10916607,rs1539207,rs7517754,rs9970697	0.063682,0.0624733,0.060149,0.0597053,0.0589741,0.0585622,0.0579954,0.0579951,0.0578051,0.0574374,0.0574374,0.0551803,0.055153,0.0541476,0.0407287,0.0269689,0.0224123	0.906807	1,1,1,1,1,1,1,1,1,1,1,1,1,1,1,1,1	|eQTLGen_Finemapped=1,|GTeX_Finemapped=1|Cicero=1,|GTeX_Finemapped=1,|GTeX_Finemapped=1,|GTeX_Finemapped=1,|GTeX_Finemapped=1|EpiMap=1,|GTeX_Finemapped=1,|Exon=1|GTeX_Finemapped=1,|GTeX_Finemapped=1,|GTeX_Finemapped=1,|GTeX_Finemapped=1,|GTeX_Finemapped=1|eQTLGen_Finemapped=1,|GTeX_Finemapped=1,|GTeX_Finemapped=1|eQTLGen_Finemapped=1|Cicero=1,|GTeX_Finemapped=1|EpiMap=1,|Promoter=1|GTeX_Finemapped=1|eQTLGen_Finemapped=1|ABC=1,|GTeX_Finemapped=1	rs6426123	0.0579189	0.0579189	1	0.995786	NA	0.0101735	0.0198659	NA	TRUE	TRUE	FALSE	TRUE	FALSE	FALSE	FALSE	TRUE	TRUE
Mono_Fra_Max_INT	qt	Labs	Labs	monocyte (fraction, maximum, inv-norm transformed)	1_227170298-227223736	EUR,AFR	1	11	0.979084	rs3768419	0.119937	227173477	G,G	C,C	0.506,0.7269	-0.0263867,-0.010338	0.00259529,0.00551121	23.5561,1.21696	-10.167148950599,-1.87581311545015	ADCK3	rs3768419,rs3768423,rs3738725,rs34267809,rs17592479,rs3768424,rs3768421	0.119937,0.10905,0.0958785,0.0861925,0.0842208,0.0830615,0.075012	0.653352	1,1,1,1,1,1,1	|GTeX_Finemapped=1|eQTLGen_Finemapped=1|ABC=1,|GTeX_Finemapped=1|eQTLGen_Finemapped=1|EpiMap=1,|Exon=1|GTeX_Finemapped=1|EpiMap=1|ABC=1,|GTeX_Finemapped=1|EpiMap=1,|EpiMap=1|ABC=1,|GTeX_Finemapped=1|eQTLGen_Finemapped=1|EpiMap=1,|GTeX_Finemapped=1|eQTLGen_Finemapped=1|EpiMap=1	rs12406714,rs3795445,rs3795446,rs6426558	0.115622,0.0785034,0.0790016,0.0724814	0.345608	1	0.998335	NA	0.00601212	0.00418118	NA	TRUE	TRUE	FALSE	TRUE	FALSE	FALSE	FALSE	TRUE	TRUE
Mono_Fra_Max_INT	qt	Labs	Labs	monocyte (fraction, maximum, inv-norm transformed)	1_234894513-234928045	EUR,AFR	1	1	1	rs12028581	0.978787	234908170	C,C	T,T	0.5865,0.702	-0.0237722,-0.00272523	0.00263483,0.00536869	18.7346,0.213446	-9.02228986310312,-0.50761545181413	LINC01132	rs12028581	0.978787	0.978787	1	|ABC=1			0	1	0.262372	NA	0.000174306	0.03468	NA	TRUE	FALSE	FALSE	FALSE	FALSE	FALSE	FALSE	TRUE	FALSE
Mono_Fra_Max_INT	qt	Labs	Labs	monocyte (fraction, maximum, inv-norm transformed)	1_23543352-23710475	EUR,AFR	1	1	1	rs2298632	0.974249	23710475	C,C	T,T	0.5129,0.92587	-0.0214043,-0.0503803	0.00259597,0.00937288	15.7828,7.11614	-8.24520314179286,-5.37511415914852	TCEA3	rs2298632	0.974249	0.974249	0.991	|Exon=1|GTeX_Finemapped=1|EpiMap=1			0	0.993885	0.986987	NA	0.0346941	0.056513	NA	TRUE	TRUE	FALSE	TRUE	FALSE	FALSE	FALSE	TRUE	TRUE
Mono_Fra_Max_INT	qt	Labs	Labs	monocyte (fraction, maximum, inv-norm transformed)	1_23543352-23710475	EUR,AFR	2	1	1	rs12567682	0.985667	23618706	T,NA	C,NA	0.8221,NA	-0.0272524,NA	0.00339293,NA	15.0186,NA	-8.0321138367134,NA	LUZP1	rs12567682	0.985667	0.985667	1	|GTeX_Finemapped=1			0	0.999505	0.499832	NA	0.0346941	0.056513	NA	TRUE	FALSE	FALSE	FALSE	FALSE	FALSE	FALSE	TRUE	FALSE
Mono_Fra_Max_INT	qt	Labs	Labs	monocyte (fraction, maximum, inv-norm transformed)	1_23720185-23798312	EUR,AFR	1	5	0.61925	rs3795295	0.337169	23744169	A,A	G,G	0.5338,0.96293	-0.0167622,-0.0710678	0.00260106,0.0129968	9.93524,7.3421	-6.44437267883094,-5.46809983996061	TCEA3	rs3795295,rs11589432,rs11588134	0.337169,0.0973038,0.0782037	0.512676	1,1,1	|ABC=1,|ABC=1|Cicero=1,|ABC=1|Cicero=1	rs2275355,rs4648892	0.277266,0.185517	0.462783	0.99888	0.829983	NA	0.071661	0.0638747	NA	TRUE	TRUE	FALSE	TRUE	FALSE	FALSE	FALSE	TRUE	TRUE
Mono_Fra_Max_INT	qt	Labs	Labs	monocyte (fraction, maximum, inv-norm transformed)	1_23720185-23798312	EUR,AFR	2	1	1	rs716243	0.999998	23746625	T,NA	C,NA	0.8111,NA	-0.0254864,NA	0.00331491,NA	13.8269,NA	-7.68841386342314,NA	LUZP1	rs716243	0.999998	0.999998	1	|GTeX_Finemapped=1			0	1	0.499999	NA	0.071661	0.0638747	NA	TRUE	FALSE	FALSE	FALSE	FALSE	FALSE	FALSE	TRUE	FALSE
Mono_Fra_Max_INT	qt	Labs	Labs	monocyte (fraction, maximum, inv-norm transformed)	1_23720185-23798312	EUR,AFR	3	4	0.996555	rs10799795	0.498535	23773998	A,C	C,A	0.8171,0.8404	0.00104358,-0.040292	0.00335645,0.00670479	0.121557,8.73007	0.310917785159916,-6.00943504569121	TCEA3	rs10799795,rs10917382,rs1001207,rs4648901	0.498535,0.397973,0.0308988,0.0250858	0.952493	1,1,1,1	|GTeX_Finemapped=1,|GTeX_Finemapped=1|eQTLGen_Finemapped=1,|GTeX_Finemapped=1|ABC=1|Cicero=1,|GTeX_Finemapped=1|eQTLGen_Finemapped=1			0	0.985252	0.998783	NA	0.071661	0.0638747	NA	TRUE	TRUE	FALSE	TRUE	FALSE	FALSE	FALSE	TRUE	TRUE
Mono_Fra_Max_INT	qt	Labs	Labs	monocyte (fraction, maximum, inv-norm transformed)	1_247425503-247495385	EUR,AFR	1	6	0.960106	rs61841570	0.258686	247457173	C,C	G,G	0.6093,0.6248	-0.020105,-0.0132596	0.00265943,0.00507158	13.3943,2.04885	-7.524627440663,-2.05525101898095	ZNF496	rs61838684,rs11581163,rs41268345,rs17721193,rs4925620	0.204819,0.200327,0.171558,0.11418,0.0264593	0.717343	1,1,1,1,1	|Exon=1,|Exon=1,|EpiMap=1|ABC=1|Cicero=1,|EpiMap=1|ABC=1,|Promoter=1|ABC=1	rs61841570	0.258686	0.258686	1	0.164368	NA	0.0155951	0.00818733	NA	TRUE	FALSE	FALSE	FALSE	FALSE	FALSE	FALSE	TRUE	FALSE
Mono_Fra_Max_INT	qt	Labs	Labs	monocyte (fraction, maximum, inv-norm transformed)	1_247425503-247495385	EUR,AFR	2	6	0.911017	rs10924984	0.463216	247485932	G,G	A,A	0.99006,0.7126	0.0124296,0.0279285	0.0130798,0.00542599	0.466017,6.57767	1.04548999220172,4.93238943537662	ZNF670	rs1778548,rs1057996,rs1771945,rs1771946,rs1778547	0.172064,0.161725,0.0724276,0.0544808,0.0485841	0.509281	1,1,0.655,0.655,0.655	|EpiMap=1,|EpiMap=1,|EpiMap=1,|EpiMap=1,|EpiMap=1	rs10924984	0.463216	0.463216	0.138265	0.999034	NA	0.0155951	0.00818733	NA	FALSE	TRUE	FALSE	FALSE	FALSE	FALSE	FALSE	TRUE	FALSE
Mono_Fra_Max_INT	qt	Labs	Labs	monocyte (fraction, maximum, inv-norm transformed)	1_25224957-25251923	EUR,AFR	1	2	0.959905	rs12082398	0.941262	25234781	T,C	C,T	0.5616,0.97428	-0.010988,-0.10549	0.00261503,0.015512	4.57722,10.982	-4.2018638409502,-6.80054151624549	RUNX3	rs12082398,rs72874394	0.941262,0.0478104	0.989072	1,1	|GTeX_Finemapped=1,|GTeX_Finemapped=1			0	1	0.998943	NA	0.0286129	0.160397	NA	TRUE	FALSE	FALSE	FALSE	FALSE	FALSE	FALSE	TRUE	FALSE
Mono_Fra_Max_INT	qt	Labs	Labs	monocyte (fraction, maximum, inv-norm transformed)	1_25949775-26002585	EUR,AFR	1	1	1	rs3014693	0.998197	25957739	A,G	G,A	0.7247,0.92965	-0.00410989,-0.0660741	0.00290498,0.00960181	0.803729,11.2273	-1.41477393992385,-6.88142131535617	SH3BGRL3	rs3014693	0.998197	0.998197	0.798	|GTeX_Finemapped=1			0	0.400634	1	NA	0.05129	0.0166838	NA	FALSE	TRUE	FALSE	FALSE	FALSE	FALSE	FALSE	TRUE	FALSE
Mono_Fra_Max_INT	qt	Labs	Labs	monocyte (fraction, maximum, inv-norm transformed)	1_26531034-26682034	EUR,AFR	1	17	0.991908	rs7537477	0.138622	26618829	T,T	C,C	0.7346,0.5764	0.0315866,0.0191379	0.00293866,0.00496941	26.2208,3.92971	10.7663356768051,3.76760117980359	UBXN11	rs7541333,rs11587764,rs2276712,rs11803933,rs3795683,rs3795684,rs12743998,rs4526602	0.105942,0.0982776,0.0800406,0.0669296,0.0571734,0.054849,0.0406213,0.0139666	0.5178	1,0.922,0.932,0.915,0.931,0.931,0.931,0.789	|GTeX_Finemapped=1|ABC=1,|Promoter=1,|Exon=1|EpiMap=1|ABC=1,|Exon=1|ABC=1,|Exon=1|ABC=1,|Exon=1|ABC=1,|Promoter=1|ABC=1,|GTeX_Finemapped=1	rs11247913,rs12728971,rs4333841,rs4366307,rs4450008,rs4471263,rs4625269,rs67402791,rs7537477	0.0356274,0.0751728,0.0337494,0.0216061,0.0175282,0.031956,0.0682502,0.0139492,0.138622	0.436461	1	0.974631	NA	0.0184426	0.0231867	NA	TRUE	TRUE	FALSE	TRUE	FALSE	FALSE	FALSE	TRUE	TRUE
Mono_Fra_Max_INT	qt	Labs	Labs	monocyte (fraction, maximum, inv-norm transformed)	1_26531034-26682034	EUR,AFR	2	2	0.997813	rs10794528	0.862429	26680695	G,G	A,A	0.6332,0.6513	-0.0189261,0.0161445	0.0026924,0.00515262	11.6833,2.76226	-7.02945327588768,3.13326036074851	AIM1L	rs10794528,rs4325118	0.862429,0.137555	0.999984	0.931,0.931	|Promoter=1|ABC=1,|Promoter=1|ABC=1			0	1	0.91716	NA	0.0184426	0.0231867	NA	TRUE	TRUE	FALSE	TRUE	FALSE	FALSE	FALSE	TRUE	TRUE
Mono_Fra_Max_INT	qt	Labs	Labs	monocyte (fraction, maximum, inv-norm transformed)	1_26531034-26682034	EUR,AFR	3	1	1	rs4454539	0.961544	26680263	A,A	C,C	0.5915,0.82	0.00172354,-0.0324738	0.00263968,0.00639148	0.289208,6.42498	0.652935204267184,-5.08079505842152	AIM1L	rs4454539	0.961544	0.961544	1	|Promoter=1|GTeX_Finemapped=1|ABC=1			0	0.980756	0.987899	NA	0.0184426	0.0231867	NA	TRUE	TRUE	FALSE	TRUE	FALSE	FALSE	FALSE	TRUE	TRUE
Mono_Fra_Max_INT	qt	Labs	Labs	monocyte (fraction, maximum, inv-norm transformed)	1_27962685-28003059	EUR,AFR	1	1	1	rs1292087	0.999892	27962685	T,C	C,T	0.97913,0.7383	-0.00350391,-0.0450473	0.00907703,0.00558633	0.155223,15.1312	-0.386019435872747,-8.06384513625224	FGR	rs1292087	0.999892	0.999892	1	|Promoter=1			0	0.216414	0.999977	NA	0.0451349	0.0305288	NA	FALSE	TRUE	FALSE	FALSE	FALSE	FALSE	FALSE	TRUE	FALSE
Mono_Fra_Max_INT	qt	Labs	Labs	monocyte (fraction, maximum, inv-norm transformed)	1_27962685-28003059	EUR,AFR	2	2	1	rs2808432	0.756235	27988849	A,C	C,A	0.97515,0.6346	-0.00471235,-0.0381057	0.00833539,0.0050993	0.242725,13.1049	-0.565342473477546,-7.47273155138941	IFI6	rs2808432,rs56015130	0.756235,0.195107	0.951342	1,1	|ABC=1,|EpiMap=1			0	0.551821	0.997484	NA	0.0451349	0.0305288	NA	FALSE	TRUE	FALSE	FALSE	FALSE	FALSE	FALSE	TRUE	FALSE
Mono_Fra_Max_INT	qt	Labs	Labs	monocyte (fraction, maximum, inv-norm transformed)	1_27962685-28003059	EUR,AFR	3	1	1	rs11247653	0.961675	27989620	A,A	G,G	0.5845,0.9826	0.000946122,-0.135904	0.00263298,0.0187794	0.143063,12.3381	0.35933505001937,-7.23686592755892	FGR	rs11247653	0.961675	0.961675	0.655	|EpiMap=1			0	0.215886	0.961418	NA	0.0451349	0.0305288	NA	FALSE	TRUE	FALSE	FALSE	FALSE	FALSE	FALSE	TRUE	FALSE
Mono_Fra_Max_INT	qt	Labs	Labs	monocyte (fraction, maximum, inv-norm transformed)	1_29707412-29717058	EUR,AFR	1	1	1	rs11579229	1	29709959	C,C	A,A	0.5775,0.97731	-0.000387161,-0.12607	0.00262685,0.0164897	0.0541241,13.6814	-0.147386032700763,-7.64537863029649	TMEM200B	rs11579229	1	1	1	|EpiMap=1			0	0.497369	0.998344	NA	1	0.75423	NA	FALSE	FALSE	FALSE	FALSE	FALSE	FALSE	FALSE	FALSE	FALSE
Mono_Fra_Max_INT	qt	Labs	Labs	monocyte (fraction, maximum, inv-norm transformed)	1_30412503-30449951	EUR,AFR	1	2	0.85702	rs4949527	0.544268	30447761	A,G	G,A	0.7028,0.95159	0.00913782,-0.0840929	0.00283913,0.0114407	2.88992,12.704	3.21852821110692,-7.3503282141827	MATN1-AS1	rs4949527	0.544268	0.544268	1	|ABC=1	rs56335113	0.455488	0.455488	0.614576	1	NA	0.0335398	6.4741e-09	NA	FALSE	TRUE	FALSE	FALSE	FALSE	FALSE	FALSE	TRUE	FALSE
Mono_Fra_Max_INT	qt	Labs	Labs	monocyte (fraction, maximum, inv-norm transformed)	1_32476350-32733088	EUR,AFR	1	2	0.935937	rs669538	0.924095	32711360	C,T	T,C	0.6948,0.94024	0.00166546,-0.0842249	0.00281775,0.0103591	0.256115,15.3692	0.591060243101766,-8.13052292187545	LCK	rs669538	0.924095	0.924095	0.655	|EpiMap=1	rs7521471	0.069019	0.069019	0.219493	1	NA	0.0238671	0.0916026	NA	FALSE	TRUE	FALSE	FALSE	FALSE	FALSE	FALSE	TRUE	FALSE
Mono_Fra_Max_INT	qt	Labs	Labs	monocyte (fraction, maximum, inv-norm transformed)	1_32476350-32733088	EUR,AFR	2	5	0.848955	rs6425790	0.712199	32572741	NA,T	NA,C	NA,0.90772	NA,0.0411917	NA,0.00848428	NA,5.91956	NA,4.85506136053973	KPNA6	rs6425790,rs115626704	0.712199,0.0635515	0.775751	0.972,1	|Promoter=1|ABC=1,|Exon=1	rs479014,rs690375,rs9425952	0.0250452,0.0543794,0.0954134	0.174838	0.467441	0.888719	NA	0.0238671	0.0916026	NA	FALSE	TRUE	FALSE	FALSE	FALSE	FALSE	FALSE	TRUE	FALSE
Mono_Fra_Max_INT	qt	Labs	Labs	monocyte (fraction, maximum, inv-norm transformed)	1_33952676-34452676	EUR,AFR	1	4	0.726788	rs10799006	0.362215	34362665	A,A	G,G	0.7217,0.98941	-0.00119869,-0.131671	0.00289528,0.0239888	0.168218,7.39303	-0.414015224779641,-5.48885313146135	GJB5	rs10799006,rs10914808	0.362215,0.212654	0.574869	1,1	|GTeX_Finemapped=1,|GTeX_Finemapped=1	rs2358511,rs3856129	0.120779,0.278901	0.39968	0.239708	0.997096	NA	0.0691956	0.132194	NA	FALSE	FALSE	FALSE	FALSE	FALSE	FALSE	FALSE	FALSE	FALSE
Mono_Fra_Max_INT	qt	Labs	Labs	monocyte (fraction, maximum, inv-norm transformed)	1_33952676-34452676	EUR,AFR	2	2	0.668735	rs526699	0.945759	34427062	C,C	T,T	0.5219,0.8676	0.000784852,-0.0409139	0.0025976,0.00724505	0.117737,7.78749	0.30214505697567,-5.64715219356664	ZSCAN20	rs526699,rs533745	0.945759,0.042027	0.987786	1,1	|GTeX_Finemapped=1,|GTeX_Finemapped=1			0	0.217381	0.996644	NA	0.0691956	0.132194	NA	FALSE	FALSE	FALSE	FALSE	FALSE	FALSE	FALSE	FALSE	FALSE
Mono_Fra_Max_INT	qt	Labs	Labs	monocyte (fraction, maximum, inv-norm transformed)	1_35433865-36158589	EUR,AFR	1	5	1	rs12075169	0.521544	35659020	C,C	G,G	0.992048,0.8608	0.0202465,0.0435698	0.014609,0.00709372	0.78047,9.08896	1.385892258197,6.14202421296583	SFPQ	rs12075169,rs12075530,rs3738696,rs80099351	0.521544,0.204728,0.136137,0.0508482	0.913257	1,1,1,1	|Promoter=1|ABC=1,|Promoter=1|EpiMap=1|ABC=1,|EpiMap=1|ABC=1,|Exon=1|GTeX_Finemapped=1	rs77086052	0.0684662	0.0684662	1	0.985185	NA	0.0897538	0.127538	NA	TRUE	FALSE	FALSE	FALSE	FALSE	FALSE	FALSE	TRUE	FALSE
Mono_Fra_Max_INT	qt	Labs	Labs	monocyte (fraction, maximum, inv-norm transformed)	1_35433865-36158589	EUR,AFR	2	18	0.854852	rs3814302	0.14708	35900615	A,G	G,A	0.9503,0.7239	0.0256854,-0.0476026	0.00597058,0.00549253	4.77142,17.3521	4.30199411112488,-8.66678925740961	KIAA0319L	rs3814302,rs2275247,rs7416348,rs953035,rs10796921,rs10908401,rs11264179	0.14708,0.108665,0.0670499,0.0346361,0.0237569,0.0205823,0.0136145	0.415385	0.981,0.981,1,0.882,0.53,1,0.798	|Exon=1,|Promoter=1,|GTeX_Finemapped=1,|GTeX_Finemapped=1,|Promoter=0.500|GTeX_Finemapped=1,|GTeX_Finemapped=1,|GTeX_Finemapped=1	rs2074678,rs2458890,rs3944110,rs488676,rs545929,rs58718331,rs631114,rs655590,rs6696836,rs7518500,rs7530330	0.0179639,0.0481267,0.13287,0.0688916,0.0249212,0.0185679,0.0608045,0.123986,0.0185607,0.0140438,0.01889	0.547626	0.999991	0.985877	NA	0.0897538	0.127538	NA	TRUE	FALSE	FALSE	FALSE	FALSE	FALSE	FALSE	TRUE	FALSE
Mono_Fra_Max_INT	qt	Labs	Labs	monocyte (fraction, maximum, inv-norm transformed)	1_35433865-36158589	EUR,AFR	3	5	1	rs11579023	0.290783	35574197	T,G	G,T	0.8946,0.7458	0.0179948,-0.0314544	0.00422562,0.00563957	4.68657,7.61246	4.25849934447489,-5.57744650744649	ZMYM1	rs11579023,rs12131653,rs10908379,rs3863722,rs12748507	0.290783,0.202468,0.196568,0.165229,0.102509	0.957557	1,1,1,1,1	|GTeX_Finemapped=1,|GTeX_Finemapped=1,|GTeX_Finemapped=1,|GTeX_Finemapped=1,|GTeX_Finemapped=1			0	0.999948	1	NA	0.0897538	0.127538	NA	TRUE	FALSE	FALSE	FALSE	FALSE	FALSE	FALSE	TRUE	FALSE
Mono_Fra_Max_INT	qt	Labs	Labs	monocyte (fraction, maximum, inv-norm transformed)	1_36937059-36958213	EUR,AFR	1	3	1	rs3917937	0.809176	36943141	G,G	A,A	0.6312,0.8427	0.0312545,-0.0242133	0.00268934,0.00674441	30.4948,3.48082	11.6216246365279,-3.59012871400167	CSF3R	rs3917937,rs3917928,rs3917929	0.809176,0.0954118,0.0954118	1	1,1,0.93	|Exon=1|GTeX_Finemapped=1,|Promoter=1,|Promoter=1			0	1	0.381439	NA	0.0219735	0.00205615	NA	TRUE	FALSE	FALSE	FALSE	FALSE	FALSE	FALSE	TRUE	FALSE
Mono_Fra_Max_INT	qt	Labs	Labs	monocyte (fraction, maximum, inv-norm transformed)	1_36937059-36958213	EUR,AFR	2	2	0.95979	rs3917922	0.850251	36945713	C,C	T,T	0.98807,0.8676	0.0565868,0.0425635	0.0119512,0.00724505	5.65909,8.37339	4.73482160787201,5.87483868296285	CSF3R	rs3917922,rs3917914	0.850251,0.122434	0.972685	1,1	|Promoter=1|EpiMap=1,|Promoter=1|ABC=1			0	0.999999	1	NA	0.0219735	0.00205615	NA	TRUE	TRUE	FALSE	TRUE	FALSE	FALSE	FALSE	TRUE	TRUE
Mono_Fra_Max_INT	qt	Labs	Labs	monocyte (fraction, maximum, inv-norm transformed)	1_41321422-41346344	EUR,AFR	1	2	0.891497	rs17361735	0.946681	41322370	G,G	A,A	0.91252,0.991679	-0.0295684,-0.153367	0.0045925,0.0270316	9.91819,7.85444	-6.43841045182363,-5.6736190236612	CITED4	rs17361735,rs12140894	0.946681,0.0511803	0.997861	1,1	|GTeX_Finemapped=1,|GTeX_Finemapped=1			0	0.97001	0.999884	NA	0.0100194	0.0226111	NA	TRUE	TRUE	FALSE	TRUE	FALSE	FALSE	FALSE	TRUE	TRUE
Mono_Fra_Max_INT	qt	Labs	Labs	monocyte (fraction, maximum, inv-norm transformed)	1_41321422-41346344	EUR,AFR	2	1	1	rs11209077	0.997136	41344471	A,G	G,A	0.5954,0.7617	-0.01984,-0.00532206	0.00264367,0.00576356	13.2107,0.448794	-7.50471881891462,-0.923398038712185	CITED4	rs11209077	0.997136	0.997136	1	|GTeX_Finemapped=1|EpiMap=1			0	0.999968	0.148859	NA	0.0100194	0.0226111	NA	TRUE	FALSE	FALSE	FALSE	FALSE	FALSE	FALSE	TRUE	FALSE
Mono_Fra_Max_INT	qt	Labs	Labs	monocyte (fraction, maximum, inv-norm transformed)	1_41321422-41346344	EUR,AFR	3	1	1	rs7544407	0.982508	41328050	C,C	T,T	0.7465,0.9826	0.00880075,-0.100047	0.00298278,0.0187794	2.49861,7.00176	2.95051931419682,-5.32748650116617	CITED4	rs7544407	0.982508	0.982508	1	|Promoter=1|GTeX_Finemapped=1|ABC=1			0	0.118288	0.991252	NA	0.0100194	0.0226111	NA	FALSE	TRUE	FALSE	FALSE	FALSE	FALSE	FALSE	TRUE	FALSE
Mono_Fra_Max_INT	qt	Labs	Labs	monocyte (fraction, maximum, inv-norm transformed)	1_42172696-42253788	EUR,AFR	1	5	0.99227	rs4660202	0.24357	42216393	NA,C	NA,T	NA,0.5688	NA,-0.0296198	NA,0.00495822	NA,8.63514	NA,-5.9738777222471	EDN2	rs4660202,rs4660563,rs4660201,rs4660566,rs907640	0.24357,0.233603,0.2214,0.220593,0.0735701	0.992736	1,1,1,1,1	|ABC=1,|ABC=1,|ABC=1,|ABC=1,|ABC=1			0	0.47139	1	NA	0.0320282	0.0161399	NA	FALSE	TRUE	FALSE	FALSE	FALSE	FALSE	FALSE	TRUE	FALSE
Mono_Fra_Max_INT	qt	Labs	Labs	monocyte (fraction, maximum, inv-norm transformed)	1_42172696-42253788	EUR,AFR	2	3	0.891774	rs1810202	0.834362	42249204	T,C	C,T	0.5089,0.8986	-0.00305104,-0.0482054	0.00259552,0.00813472	0.620162,8.50776	-1.17550240414252,-5.92588312812242	KCNQ4	rs1810202	0.834362	0.834362	1	|EpiMap=1	rs4425978,rs6687088	0.078468,0.066306	0.144774	0.420921	0.965221	NA	0.0320282	0.0161399	NA	FALSE	TRUE	FALSE	FALSE	FALSE	FALSE	FALSE	TRUE	FALSE
Mono_Fra_Max_INT	qt	Labs	Labs	monocyte (fraction, maximum, inv-norm transformed)	1_44297573-44480093	EUR,AFR	1	1	1	rs7161	0.99522	44438974	T,C	C,T	0.7445,0.94327	-0.00315565,-0.100703	0.00297507,0.010615	0.539362,20.6232	-1.06069773148195,-9.48685821950071	DPH2	rs7161	0.99522	0.99522	0.981	|Exon=1			0	0.251054	1	NA	0.0344896	0.109311	NA	FALSE	FALSE	FALSE	FALSE	FALSE	FALSE	FALSE	FALSE	FALSE
Mono_Fra_Max_INT	qt	Labs	Labs	monocyte (fraction, maximum, inv-norm transformed)	1_45767431-45788884	EUR,AFR	1	2	0.929086	rs12026893	0.593875	45788479	A,G	G,A	0.8797,0.6755	0.00710437,-0.0355753	0.00398864,0.00524475	1.12559,10.9293	1.78115096875125,-6.78303064969732	TOE1	rs12026893	0.593875	0.593875	1	|eQTLGen_Finemapped=1	rs12122125	0.406123	0.406123	0.200491	1	NA	0.136725	0.00817789	NA	FALSE	TRUE	FALSE	FALSE	FALSE	FALSE	FALSE	TRUE	FALSE
Mono_Fra_Max_INT	qt	Labs	Labs	monocyte (fraction, maximum, inv-norm transformed)	1_45767431-45788884	EUR,AFR	2	2	0.966181	rs11211093	0.513679	45783384	G,G	A,A	0.6988,0.7837	0.0136759,-0.0148299	0.00282827,0.00596406	5.87661,1.88945	4.83542943212635,-2.48654440096176	TOE1	rs11211093	0.513679	0.513679	1	|GTeX_Finemapped=1	rs4451587	0.486129	0.486129	0.997696	0.985024	NA	0.136725	0.00817789	NA	FALSE	TRUE	FALSE	FALSE	FALSE	FALSE	FALSE	TRUE	FALSE
Mono_Fra_Max_INT	qt	Labs	Labs	monocyte (fraction, maximum, inv-norm transformed)	1_45767431-45788884	EUR,AFR	3	1	1	rs12143544	0.972695	45768792	T,T	A,A	0.5447,0.97277	-0.0100757,-0.0728861	0.00260554,0.0150875	3.95793,5.86675	-3.86702948333167,-4.83089312344656	CCDC17	rs12143544	0.972695	0.972695	1	|EpiMap=1			0	0.471261	0.888998	NA	0.136725	0.00817789	NA	FALSE	TRUE	FALSE	FALSE	FALSE	FALSE	FALSE	TRUE	FALSE
Mono_Fra_Max_INT	qt	Labs	Labs	monocyte (fraction, maximum, inv-norm transformed)	1_48361878-48422449	EUR,AFR	1	2	1	rs12119021	0.65581	48385998	T,C	C,T	0.5924,0.95008	0.0028913,-0.112161	0.00264059,0.0112753	0.562979,22.5873	1.09494469039116,-9.94749585376886	TRABD2B	rs12119021,rs12754783	0.65581,0.34419	1	1,1	|GTeX_Finemapped=1,|GTeX_Finemapped=1|EpiMap=1|ABC=1			0	0.630142	1	NA	0.00972629	0.0111796	NA	FALSE	TRUE	FALSE	FALSE	FALSE	FALSE	FALSE	TRUE	FALSE
Mono_Fra_Max_INT	qt	Labs	Labs	monocyte (fraction, maximum, inv-norm transformed)	1_48361878-48422449	EUR,AFR	2	1	1	rs12119051	0.996856	48386053	C,C	T,T	0.7435,0.97882	-0.00279595,-0.0781628	0.00297126,0.0170542	0.460039,5.33924	-0.94099809508424,-4.58319944647066	TRABD2B	rs12119051	0.996856	0.996856	1	|GTeX_Finemapped=1			0	0.914116	0.994681	NA	0.00972629	0.0111796	NA	TRUE	TRUE	FALSE	TRUE	FALSE	FALSE	FALSE	TRUE	TRUE
Mono_Fra_Max_INT	qt	Labs	Labs	monocyte (fraction, maximum, inv-norm transformed)	1_53885963-53972764	EUR,AFR	1	1	1	rs12405916	0.995911	53968968	A,G	G,A	0.7545,0.94327	0.00613863,-0.113377	0.00301488,0.010615	1.37946,25.9023	2.03611088998567,-10.680829015544	CPT2	rs12405916	0.995911	0.995911	1	|EpiMap=1			0	0.842949	1	NA	0.0450794	0.173468	NA	TRUE	FALSE	FALSE	FALSE	FALSE	FALSE	FALSE	TRUE	FALSE
Mono_Fra_Max_INT	qt	Labs	Labs	monocyte (fraction, maximum, inv-norm transformed)	1_53885963-53972764	EUR,AFR	2	3	0.985095	rs116768580	0.777163	53905267	C,C	A,A	0.92048,0.994705	0.0106524,-0.184801	0.00479601,0.0338349	1.57931,7.32679	2.22109628628798,-5.46184560911958	SLC25A3P1	rs116768580	0.777163	0.777163	1	|Promoter=1	rs61738842,rs78219319	0.101387,0.112656	0.214043	0.541785	0.971501	NA	0.0450794	0.173468	NA	FALSE	FALSE	FALSE	FALSE	FALSE	FALSE	FALSE	FALSE	FALSE
Mono_Fra_Max_INT	qt	Labs	Labs	monocyte (fraction, maximum, inv-norm transformed)	1_65389289-65460691	EUR,AFR	1	2	0.994841	rs11208556	0.764214	65422862	C,A	A,C	0.7217,0.92057	0.0178376,-0.0716051	0.00289528,0.0090808	9.14074,14.5035	6.16092398662651,-7.88532948638886	JAK1	rs11208556,rs10889508	0.764214,0.235525	0.999739	1,1	|GTeX_Finemapped=1|EpiMap=1|ABC=1,|GTeX_Finemapped=1			0	1	1	NA	0.0150993	0.0359122	NA	TRUE	TRUE	FALSE	TRUE	FALSE	FALSE	FALSE	TRUE	TRUE
Mono_Fra_Max_INT	qt	Labs	Labs	monocyte (fraction, maximum, inv-norm transformed)	1_66695423-66773349	EUR,AFR	1	1	1	rs571146	0.99994	66753955	C,C	T,T	0.6272,0.96823	-0.0035069,-0.0884128	0.00268339,0.0140006	0.718398,9.56817	-1.30689165570417,-6.31492936017028	PDE4B	rs571146	0.99994	0.99994	1	|eQTLGen_Finemapped=1			0	0.538281	0.99991	NA	0.0131813	0.0132986	NA	FALSE	TRUE	FALSE	FALSE	FALSE	FALSE	FALSE	TRUE	FALSE
Mono_Fra_Max_INT	qt	Labs	Labs	monocyte (fraction, maximum, inv-norm transformed)	1_66695423-66773349	EUR,AFR	2	2	0.603942	rs499170	0.94823	66766741	C,C	T,T	0.93738,0.5098	0.00435035,0.022188	0.00535563,0.004912	0.380257,5.2028	0.812294725363776,4.5171009771987	SGIP1	rs499170	0.94823	0.94823	1	|ABC=1	rs594965	0.0350878	0.0350878	0.341781	0.976494	NA	0.0131813	0.0132986	NA	FALSE	TRUE	FALSE	FALSE	FALSE	FALSE	FALSE	TRUE	FALSE
Mono_Fra_Max_INT	qt	Labs	Labs	monocyte (fraction, maximum, inv-norm transformed)	1_67794818-67912259	EUR,AFR	1	2	0.989164	rs4655699	0.532596	67800712	T,C	C,T	0.6004,0.93268	1.67378e-05,-0.0689632	0.00264906,0.00979956	0.00219496,11.708	0.00631839218439749,-7.03737718836356	IL12RB2	rs4655699,rs1495964	0.532596,0.43227	0.964866	1,1	|eQTLGen_Finemapped=1,|eQTLGen_Finemapped=1			0	0.214324	1	NA	0.00601249	0.0201937	NA	FALSE	TRUE	FALSE	FALSE	FALSE	FALSE	FALSE	TRUE	FALSE
Mono_Fra_Max_INT	qt	Labs	Labs	monocyte (fraction, maximum, inv-norm transformed)	1_8991839-9491839	EUR,AFR	1	1	1	rs79412885	0.999999	9241839	G,NA	A,NA	0.93837,NA	-0.0461226,NA	0.00539563,NA	16.9028,NA	-8.54813988357245,NA	GPR157	rs79412885	0.999999	0.999999	1	|eQTLGen_Finemapped=1			0	1	0.5	NA	0.234541	0.193477	NA	FALSE	FALSE	FALSE	FALSE	FALSE	FALSE	FALSE	FALSE	FALSE
Mono_Fra_Max_INT	qt	Labs	Labs	monocyte (fraction, maximum, inv-norm transformed)	1_92171673-92925654	EUR,AFR	1	1	1	rs139795227	1	92842367	A,NA	C,NA	0.98509,NA	-0.496538,NA	0.0107065,NA	inf,NA	-46.3772474664923,NA	GFI1	rs139795227	1	1	1	|GTeX_Finemapped=1			0	1	0.5	NA	0.152823	0.0550329	NA	FALSE	FALSE	FALSE	FALSE	FALSE	FALSE	FALSE	FALSE	FALSE
Mono_Fra_Max_INT	qt	Labs	Labs	monocyte (fraction, maximum, inv-norm transformed)	1_92171673-92925654	EUR,AFR	2	3	0.933807	rs114297139	0.512256	92830215	T,NA	C,NA	0.97913,NA	0.137578,NA	0.00907703,NA	51.1652,NA	15.1567197640638,NA	FAM69A	rs114297139,rs115340020,rs115427247	0.512256,0.283779,0.203964	0.999999	1,1,1	|GTeX_Finemapped=1,|GTeX_Finemapped=1,|GTeX_Finemapped=1			0	1	0.5	NA	0.152823	0.0550329	NA	FALSE	FALSE	FALSE	FALSE	FALSE	FALSE	FALSE	FALSE	FALSE
Mono_Fra_Max_INT	qt	Labs	Labs	monocyte (fraction, maximum, inv-norm transformed)	1_92171673-92925654	EUR,AFR	3	5	0.994156	rs79491239	0.651566	92795104	C,C	T,T	0.8052,0.990166	-0.0695811,-0.0712067	0.00327626,0.0248843	99.3705,2.37507	-21.2379664617582,-2.86151107324699	RPAP2	rs79491239,rs6603967,rs10782838	0.651566,0.0886255,0.0480842	0.788276	1,1,1	|ABC=1,|Exon=1,|EpiMap=1	rs6692060,rs7512301	0.0893392,0.0796889	0.169028	1	0.819209	NA	0.152823	0.0550329	NA	FALSE	TRUE	FALSE	FALSE	FALSE	FALSE	FALSE	TRUE	FALSE
Mono_Fra_Max_INT	qt	Labs	Labs	monocyte (fraction, maximum, inv-norm transformed)	1_92171673-92925654	EUR,AFR	4	4	0.976628	rs17131534	0.425554	92179147	C,C	T,T	0.8996,0.95915	-0.0665011,-0.00707099	0.00431751,0.0124053	52.8038,0.245134	-15.4026510650815,-0.569997501068092	TGFBR3	rs17131534,rs35166025,rs17131531	0.425554,0.160064,0.0492028	0.634821	1,1,1	|ABC=1,|EpiMap=1,|Promoter=1	rs6665312	0.345345	0.345345	1	0.218168	NA	0.152823	0.0550329	NA	FALSE	FALSE	FALSE	FALSE	FALSE	FALSE	FALSE	FALSE	FALSE
Mono_Fra_Max_INT	qt	Labs	Labs	monocyte (fraction, maximum, inv-norm transformed)	20_18151698-18279104	EUR,AFR	1	3	0.878603	rs2252750	0.647609	18279104	A,NA	G,NA	0.97515,NA	-0.0529025,NA	0.00833539,NA	9.65768,NA	-6.34673362614107,NA	ZNF133	rs2252750,rs1555174,rs1555175	0.647609,0.162615,0.162615	0.972839	1,1,1	|Exon=1,|ABC=1,|ABC=1			0	0.999998	0.496917	NA	0.035397	0.0182153	NA	TRUE	FALSE	FALSE	FALSE	FALSE	FALSE	FALSE	TRUE	FALSE
Mono_Fra_Max_INT	qt	Labs	Labs	monocyte (fraction, maximum, inv-norm transformed)	20_31117484-31197137	EUR,AFR	1	1	1	rs11698959	0.98751	31197137	C,C	T,T	0.7545,0.94327	-0.0668632,-0.0834333	0.00301488,0.010615	108.249,14.4153	-22.1777317836862,-7.85994347621291	BPIFB6	rs11698959	0.98751	0.98751	1	|EpiMap=1			0	1	1	NA	0.0377907	0.0572277	NA	TRUE	TRUE	FALSE	TRUE	FALSE	FALSE	FALSE	TRUE	TRUE
Mono_Fra_Max_INT	qt	Labs	Labs	monocyte (fraction, maximum, inv-norm transformed)	20_31117484-31197137	EUR,AFR	2	5	0.9328	rs6141753	0.391628	31158635	A,A	G,G	0.8002,0.885	0.0403241,0.0334533	0.0032451,0.00769705	34.7246,4.85859	12.4261501956796,4.34624953716034	C20orf112	rs6141753,rs1535375,rs4911238,rs911529	0.391628,0.210132,0.0496662,0.0398481	0.691274	1,1,0.99,1	|EpiMap=1,|EpiMap=1,|Promoter=1|ABC=1,|EpiMap=1	rs6141752	0.298115	0.298115	1	0.996584	NA	0.0377907	0.0572277	NA	TRUE	TRUE	FALSE	TRUE	FALSE	FALSE	FALSE	TRUE	TRUE
Mono_Fra_Max_INT	qt	Labs	Labs	monocyte (fraction, maximum, inv-norm transformed)	20_31117484-31197137	EUR,AFR	3	1	1	rs117476047	1	31190934	C,NA	T,NA	0.94235,NA	-0.0258454,NA	0.00556698,NA	5.46342,NA	-4.64262490614301,NA	C20orf112	rs117476047	1	1	0.5	|ABC=1			0	1	0.5	NA	0.0377907	0.0572277	NA	TRUE	FALSE	FALSE	FALSE	FALSE	FALSE	FALSE	TRUE	FALSE
Mono_Fra_Max_INT	qt	Labs	Labs	monocyte (fraction, maximum, inv-norm transformed)	20_31117484-31197137	EUR,AFR	4	1	1	rs576745777	0.995137	31171937	A,A	G,G	0.994036,0.9652	-0.0945819,-0.00776405	0.0168521,0.0133982	7.70011,0.250061	-5.61246966253464,-0.579484557627144	C20orf112	rs576745777	0.995137	0.995137	0.99	|Promoter=1			0	0.988113	0.160699	NA	0.0377907	0.0572277	NA	TRUE	FALSE	FALSE	FALSE	FALSE	FALSE	FALSE	TRUE	FALSE
Mono_Fra_Max_INT	qt	Labs	Labs	monocyte (fraction, maximum, inv-norm transformed)	20_31117484-31197137	EUR,AFR	5	1	1	rs35532158	0.99998	31117484	G,G	A,A	0.7326,0.98563	-0.0570509,-0.0865451	0.00293164,0.0206329	83.6236,4.56314	-19.4604044152761,-4.19451943255674	C20orf112	rs35532158	0.99998	0.99998	1	|EpiMap=1			0	1	0.8351	NA	0.0377907	0.0572277	NA	TRUE	TRUE	FALSE	TRUE	FALSE	FALSE	FALSE	TRUE	TRUE
Mono_Fra_Max_INT	qt	Labs	Labs	monocyte (fraction, maximum, inv-norm transformed)	20_38469548-38570656	EUR,AFR	1	1	1	rs73623634	0.989869	38482252	T,T	C,C	0.8817,0.98563	-0.0182411,-0.0360506	0.00401765,0.0206329	5.25034,1.09369	-4.5402411857678,-1.74723863344464	MAFB	rs73623634	0.989869	0.989869	1	|ABC=1			0	1	0.603097	NA	0.459553	6.4741e-09	NA	FALSE	FALSE	FALSE	FALSE	FALSE	FALSE	FALSE	FALSE	FALSE
Mono_Fra_Max_INT	qt	Labs	Labs	monocyte (fraction, maximum, inv-norm transformed)	20_42817098-42838712	EUR,AFR	1	2	0.914287	rs2143607	0.838733	42838712	C,G	G,C	0.5606,0.6982	-0.0210307,0.0129464	0.00261438,0.00534928	15.0616,1.80934	-8.04423993451602,2.42021356145126	OSER1	rs2143607,rs2143606	0.838733,0.158186	0.996919	0.572,1	|Exon=1|GTeX_Finemapped=1|eQTLGen_Finemapped=1|ABC=1,|Promoter=1|GTeX_Finemapped=1|ABC=1			0	1	0.766638	NA	0.00602388	0.000777206	NA	TRUE	FALSE	FALSE	FALSE	FALSE	FALSE	FALSE	TRUE	FALSE
Mono_Fra_Max_INT	qt	Labs	Labs	monocyte (fraction, maximum, inv-norm transformed)	20_48955424-48968438	EUR,AFR	1	1	1	rs913678	0.999999	48955424	T,C	C,T	0.6093,0.94478	0.0626396,-0.0880177	0.00265943,0.0107506	121.94,15.5731	23.5537690407343,-8.18723606124309	CEBPB	rs913678	0.999999	0.999999	0.932	|eQTLGen_Finemapped=1|ABC=1			0	1	1	NA	0.0224516	0.00530552	NA	TRUE	TRUE	FALSE	TRUE	FALSE	FALSE	FALSE	TRUE	TRUE
Mono_Fra_Max_INT	qt	Labs	Labs	monocyte (fraction, maximum, inv-norm transformed)	20_48955424-48968438	EUR,AFR	2	3	0.984953	rs6012911	0.708009	48960678	A,A	G,G	0.7783,0.5045	0.0577508,0.0248673	0.0031237,0.00491125	75.5882,6.38511	18.4879469859462,5.06333418172563	CEBPB	rs6012911,rs4811032,rs4811034	0.708009,0.193895,0.0885742	0.990478	1,1,1	|EpiMap=1,|EpiMap=1,|eQTLGen_Finemapped=1			0	0.999999	0.999925	NA	0.0224516	0.00530552	NA	TRUE	TRUE	FALSE	TRUE	FALSE	FALSE	FALSE	TRUE	TRUE
Mono_Fra_Max_INT	qt	Labs	Labs	monocyte (fraction, maximum, inv-norm transformed)	20_48955424-48968438	EUR,AFR	3	2	0.845209	rs73913504	0.945672	48964565	NA,G	NA,A	NA,0.7769	NA,0.00135223	NA,0.00589811	NA,0.0868949	NA,0.229264967930405	PTPN1	rs73913504	0.945672	0.945672	0.721	|GTeX_Finemapped=1	rs7264054	0.0138418	0.0138418	0.384907	0.874781	NA	0.0224516	0.00530552	NA	FALSE	TRUE	FALSE	FALSE	FALSE	FALSE	FALSE	TRUE	FALSE
Mono_Fra_Max_INT	qt	Labs	Labs	monocyte (fraction, maximum, inv-norm transformed)	21_36283811-36298493	EUR,AFR	1	1	1	rs9305558	0.999995	36297132	C,C	T,T	0.91451,0.6831	-0.0414864,-0.0171216	0.00464059,0.00527766	18.4095,2.92887	-8.93989772852159,-3.24416502768272	RUNX1	rs9305558	0.999995	0.999995	1	|ABC=1			0	1	0.989794	NA	0.0187063	6.4741e-09	NA	TRUE	TRUE	FALSE	TRUE	FALSE	FALSE	FALSE	TRUE	TRUE
Mono_Fra_Max_INT	qt	Labs	Labs	monocyte (fraction, maximum, inv-norm transformed)	21_39835126-39856897	EUR,AFR	1	1	1	rs80109907	1	39850955	C,C	A,A	0.98708,0.96672	0.141139,0.0981619	0.0114899,0.01369	33.9553,12.126	12.2837448541763,7.17033601168736	ERG	rs80109907	1	1	0.655	|EpiMap=1			0	1	1	NA	0.0184083	4.38474e-05	NA	TRUE	TRUE	FALSE	TRUE	FALSE	FALSE	FALSE	TRUE	TRUE
Mono_Fra_Max_INT	qt	Labs	Labs	monocyte (fraction, maximum, inv-norm transformed)	21_39835126-39856897	EUR,AFR	2	1	1	rs2070351	0.993536	39847562	C,T	T,C	0.7078,0.7307	-0.00409281,0.029452	0.00285318,0.0055355	0.819765,6.98527	-1.43447311420941,5.32056724776443	ERG	rs2070351	0.993536	0.993536	1	|EpiMap=1|ABC=1|Cicero=1			0	0.103044	0.99565	NA	0.0184083	4.38474e-05	NA	FALSE	TRUE	FALSE	FALSE	FALSE	FALSE	FALSE	TRUE	FALSE
Mono_Fra_Max_INT	qt	Labs	Labs	monocyte (fraction, maximum, inv-norm transformed)	21_40458722-40468838	EUR,AFR	1	10	0.932678	rs2836884	0.183428	40467643	T,T	C,C	0.7256,0.96369	-0.0223367,0.00437228	0.00290793,0.0131269	13.8027,0.131311	-7.68130594615414,0.333077878250006	ETS2	rs2836884,rs4817988,rs2836878,rs4817987,rs4817986,rs4817983,rs9808651,rs2836881,rs2836883,rs2836882	0.183428,0.138192,0.110625,0.0969965,0.0876429,0.0860168,0.0794389,0.0736828,0.0714132,0.0553044	0.982741	1,1,1,1,1,1,0.789,0.789,0.882,0.789	|GTeX_Finemapped=1,|GTeX_Finemapped=1,|GTeX_Finemapped=1,|GTeX_Finemapped=1,|GTeX_Finemapped=1,|GTeX_Finemapped=1,|GTeX_Finemapped=1,|GTeX_Finemapped=1,|GTeX_Finemapped=1,|GTeX_Finemapped=1			0	1	0.323078	NA	0.00165903	0.000399962	NA	TRUE	FALSE	FALSE	FALSE	FALSE	FALSE	FALSE	TRUE	FALSE
Mono_Fra_Max_INT	qt	Labs	Labs	monocyte (fraction, maximum, inv-norm transformed)	22_17586757-17597768	EUR,AFR	1	1	1	rs9606618	1	17597561	G,NA	A,NA	0.993042,NA	0.399299,NA	0.0156099,NA	143.593,NA	25.5798563731991,NA	CECR6	rs9606618	1	1	0.982	|Exon=1|ABC=1			0	1	0.5	NA	0.0486019	0.0160923	NA	TRUE	FALSE	FALSE	FALSE	FALSE	FALSE	FALSE	TRUE	FALSE
Mono_Fra_Max_INT	qt	Labs	Labs	monocyte (fraction, maximum, inv-norm transformed)	22_17586757-17597768	EUR,AFR	2	1	1	rs879577	0.999923	17589209	C,C	T,T	0.7376,0.5318	-0.021496,-0.0390206	0.00294939,0.00492102	12.5032,14.6571	-7.28828673047647,-7.92937236589162	IL17RA	rs879577	0.999923	0.999923	1	|Exon=1|EpiMap=1			0	1	1	NA	0.0486019	0.0160923	NA	TRUE	TRUE	FALSE	TRUE	FALSE	FALSE	FALSE	TRUE	TRUE
Mono_Fra_Max_INT	qt	Labs	Labs	monocyte (fraction, maximum, inv-norm transformed)	22_17586757-17597768	EUR,AFR	3	4	0.885966	rs55893323	0.461328	17592885	NA,C	NA,A	NA,0.7973	NA,-0.0406101	NA,0.00610811	NA,10.5287	NA,-6.64855413540359	IL17RA	rs55893323,rs56069130,rs56711032,rs60065827	0.461328,0.416754,0.0464921,0.0370262	0.9616	0.93,0.93,1,1	|Exon=1,|Exon=1,|Exon=1,|Exon=1|EpiMap=1			0	0.481182	0.963798	NA	0.0486019	0.0160923	NA	FALSE	TRUE	FALSE	FALSE	FALSE	FALSE	FALSE	TRUE	FALSE
Mono_Fra_Max_INT	qt	Labs	Labs	monocyte (fraction, maximum, inv-norm transformed)	22_24621826-24624609	EUR,AFR	1	3	0.995517	rs34505104	0.509086	24624609	A,A	G,G	0.7018,0.6021	0.0192118,0.0126902	0.00283638,0.00501676	10.9002,1.94232	6.77335194861055,2.52956091182357	POM121L9P	rs34505104,rs7288670	0.509086,0.178122	0.687208	1,1	|GTeX_Finemapped=1,|GTeX_Finemapped=1	rs2275984	0.312792	0.312792	1	0.87596	NA	0.000100383	6.4741e-09	NA	TRUE	TRUE	FALSE	TRUE	FALSE	FALSE	FALSE	TRUE	TRUE
Mono_Fra_Max_INT	qt	Labs	Labs	monocyte (fraction, maximum, inv-norm transformed)	22_29274242-29416751	EUR,AFR	1	7	0.830547	rs5762935	0.291447	29381152	G,G	C,C	0.90358,0.7428	-0.0273092,0.00853153	0.00439601,0.00561789	9.28214,0.889901	-6.21226976280764,1.51863600034889	XBP1	rs5762935,rs5762916,rs132550	0.291447,0.0863363,0.0759642	0.453748	0.655,1,1	|EpiMap=1,|GTeX_Finemapped=1,|GTeX_Finemapped=1	rs132541,rs132551,rs132556,rs5752844	0.0824559,0.093154,0.190404,0.179176	0.54519	1	0.324343	NA	0.0855111	0.0546427	NA	TRUE	FALSE	FALSE	FALSE	FALSE	FALSE	FALSE	TRUE	FALSE
Mono_Fra_Max_INT	qt	Labs	Labs	monocyte (fraction, maximum, inv-norm transformed)	22_29274242-29416751	EUR,AFR	2	10	0.868651	rs9625657	0.42696	29349667	C,NA	T,NA	0.96024,NA	-0.0316108,NA	0.00664067,NA	5.7135,NA	-4.76018233099973,NA	ZNRF3	rs9625657,rs7288513,rs75256343,rs5762893,rs7286026,rs75673642,rs5762900,rs118188472	0.42696,0.01513,0.0135371,0.0112152,0.00993597,0.00807507,0.00772163,0.00748805	0.500063	1,1,1,1,1,1,1,0.99	|EpiMap=1,|EpiMap=1|ABC=1,|ABC=1,|EpiMap=1|ABC=1,|EpiMap=1,|EpiMap=1|ABC=1,|EpiMap=1|ABC=1,|Promoter=1	rs16986873,rs5752839	0.424601,0.0327118	0.457313	0.998339	0.468659	NA	0.0855111	0.0546427	NA	TRUE	FALSE	FALSE	FALSE	FALSE	FALSE	FALSE	TRUE	FALSE
Mono_Fra_Max_INT	qt	Labs	Labs	monocyte (fraction, maximum, inv-norm transformed)	22_30685560-30825532	EUR,AFR	1	7	0.89389	rs757660	0.369088	30793137	G,G	A,A	0.6879,0.5915	-0.0192655,-0.00220448	0.00280037,0.00499541	11.2218,0.181118	-6.87962662076797,-0.44130111442304	SEC14L2	rs757660	0.369088	0.369088	1	|Exon=1|ABC=1	rs2283868,rs4820010,rs5753109,rs5753116,rs5753117,rs5997629	0.0806582,0.198815,0.0165549,0.141966,0.096156,0.0490254	0.583175	1	0.278215	NA	0.0224797	0.0180569	NA	TRUE	FALSE	FALSE	FALSE	FALSE	FALSE	FALSE	TRUE	FALSE
Mono_Fra_Max_INT	qt	Labs	Labs	monocyte (fraction, maximum, inv-norm transformed)	22_38029723-38035349	EUR,AFR	1	1	1	rs6000852	0.954138	38035349	T,C	C,T	0.7475,0.6248	0.0246874,-0.0146749	0.00298668,0.00507158	15.8578,2.41919	8.26583363467127,-2.89355585438857	SH3BP1	rs6000852	0.954138	0.954138	1	|Exon=1|GTeX_Finemapped=1|ABC=1			0	1	0.88677	NA	0.0228315	6.4741e-09	NA	TRUE	TRUE	FALSE	TRUE	FALSE	FALSE	FALSE	TRUE	TRUE
Mono_Fra_Max_INT	qt	Labs	Labs	monocyte (fraction, maximum, inv-norm transformed)	22_41408754-41854446	EUR,AFR	1	34	0.876603	rs3927	0.21439	41722864	T,T	C,C	0.7416,0.941	0.0268047,0.021996	0.00296411,0.0104214	18.8173,1.4584	9.04308544554689,2.11065691749669	TEF	rs3927,rs9611556,rs73176686,rs4822027,rs73176687,rs4822023,rs11546403,rs761366,rs28638318,rs132902,rs9611566,rs4822028,rs9611577	0.21439,0.107529,0.0395522,0.0371641,0.0371641,0.016873,0.0139773,0.013368,0.011678,0.0068935,0.00538887,0.00439294,0.00327443	0.511645	0.721,1,1,1,1,1,0.943,0.721,1,1,1,1,0.915	|GTeX_Finemapped=1,|GTeX_Finemapped=1,|GTeX_Finemapped=1,|GTeX_Finemapped=1,|GTeX_Finemapped=1,|GTeX_Finemapped=1,|Exon=1|eQTLGen_Finemapped=1,|GTeX_Finemapped=1,|eQTLGen_Finemapped=1,|ABC=1,|GTeX_Finemapped=1,|EpiMap=1,|Exon=1|ABC=1	rs111763257,rs2235845,rs28604950,rs4822021,rs5751077,rs5758297,rs5758300,rs5758324,rs60119330,rs73176689,rs73176692,rs73176694,rs74484224,rs8137373,rs9538,rs9607798,rs9611562,rs9611570,rs9611571,rs9611572,rs9611573	0.0221294,0.00452157,0.0104078,0.153888,0.00653422,0.00653422,0.0151951,0.00438735,0.00555569,0.020854,0.014068,0.0128519,0.0122723,0.0633982,0.014429,0.00485134,0.00825891,0.0220467,0.0111491,0.013147,0.0137005	0.44018	1	0.434376	NA	0.0999127	0.0443775	NA	TRUE	FALSE	FALSE	FALSE	FALSE	FALSE	FALSE	TRUE	FALSE
Mono_Fra_Max_INT	qt	Labs	Labs	monocyte (fraction, maximum, inv-norm transformed)	22_41408754-41854446	EUR,AFR	2	1	1	rs191954184	0.999119	41777295	C,NA	T,NA	0.98608,NA	0.0540244,NA	0.0110751,NA	5.96992,NA	4.87800561620211,NA	TEF	rs191954184	0.999119	0.999119	1	|Promoter=1|ABC=1			0	0.998694	0.499685	NA	0.0999127	0.0443775	NA	TRUE	FALSE	FALSE	FALSE	FALSE	FALSE	FALSE	TRUE	FALSE
Mono_Fra_Max_INT	qt	Labs	Labs	monocyte (fraction, maximum, inv-norm transformed)	22_41408754-41854446	EUR,AFR	3	16	0.872107	rs12160751	0.117047	41566728	C,C	T,T	0.675,0.95159	-0.0178765,-0.0123862	0.00277033,0.0114407	9.95951,0.554447	-6.45284135824974,-1.08264354453836	EP300	rs12160751,rs61342075,rs5751058,rs5758242,rs112624735,rs2076578,rs5751046,rs5758251	0.117047,0.095763,0.0750477,0.0578609,0.0545778,0.0447235,0.0437673,0.0348684	0.523656	1,1,1,1,1,1,1,1	|GTeX_Finemapped=1,|Exon=1|ABC=1,|GTeX_Finemapped=1,|GTeX_Finemapped=1,|GTeX_Finemapped=1,|Exon=1,|GTeX_Finemapped=1,|GTeX_Finemapped=1	rs139466,rs139472,rs139480,rs139496,rs139497,rs58268766,rs79546,rs8138990	0.0438802,0.0287319,0.0250977,0.054205,0.0424143,0.111618,0.0527862,0.0740003	0.432734	0.987996	0.329765	NA	0.0999127	0.0443775	NA	TRUE	FALSE	FALSE	FALSE	FALSE	FALSE	FALSE	TRUE	FALSE
Mono_Fra_Max_INT	qt	Labs	Labs	monocyte (fraction, maximum, inv-norm transformed)	22_44324727-44379565	EUR,AFR	1	2	1	rs738409	0.500335	44324727	C,C	G,G	0.7744,0.882	-0.0227967,-0.00465102	0.00310437,0.00761149	12.6816,0.266671	-7.34342233689927,-0.611052500890102	PNPLA3	rs738409,rs738408	0.500335,0.494733	0.995068	1,1	|Exon=1,|Exon=1			0	1	0.317166	NA	0.00672187	0.0106286	NA	TRUE	FALSE	FALSE	FALSE	FALSE	FALSE	FALSE	TRUE	FALSE
Mono_Fra_Max_INT	qt	Labs	Labs	monocyte (fraction, maximum, inv-norm transformed)	22_50067315-50069539	EUR,AFR	1	2	0.845442	rs5770637	0.784804	50069539	T,G	G,T	0.7078,0.5749	0.0186536,-0.00340958	0.00285318,0.0049671	10.2047,0.307646	6.53782796739077,-0.686432727345936	C22orf34	rs5770637,rs1807675	0.784804,0.215196	1	1,1	|GTeX_Finemapped=1,|GTeX_Finemapped=1			0	0.79507	0.310336	NA	6.4741e-09	0.365209	NA	FALSE	FALSE	FALSE	FALSE	FALSE	FALSE	FALSE	FALSE	FALSE
Mono_Fra_Max_INT	qt	Labs	Labs	monocyte (fraction, maximum, inv-norm transformed)	22_50960101-50978931	EUR,AFR	1	3	0.798393	rs361725	0.361373	50971047	C,T	T,C	0.6352,0.7398	0.0252479,-0.00143438	0.00269552,0.00559673	20.1255,0.098145	9.36661571793198,-0.25628894014898	ODF3B	rs361725,rs131787	0.361373,0.281512	0.642885	0.749,0.776	|Promoter=1,|eQTLGen_Finemapped=1|ABC=1	rs131786	0.340766	0.340766	1	0.272303	NA	0.0588853	0.00384528	NA	TRUE	FALSE	FALSE	FALSE	FALSE	FALSE	FALSE	TRUE	FALSE
Mono_Fra_Max_INT	qt	Labs	Labs	monocyte (fraction, maximum, inv-norm transformed)	22_50960101-50978931	EUR,AFR	2	2	1	rs118119439	0.521348	50973231	G,NA	A,NA	0.98012,NA	0.0528633,NA	0.0092956,NA	7.88823,NA	5.68691639055037,NA	ODF3B	rs118119439	0.521348	0.521348	1	|EpiMap=1|ABC=1|Cicero=1	rs74624637	0.476149	0.476149	0.993668	0.4988	NA	0.0588853	0.00384528	NA	TRUE	FALSE	FALSE	FALSE	FALSE	FALSE	FALSE	TRUE	FALSE
Mono_Fra_Max_INT	qt	Labs	Labs	monocyte (fraction, maximum, inv-norm transformed)	2_102082630-102140086	EUR,AFR	1	10	0.95138	rs9653468	0.753341	102108403	G,A	A,G	0.6441,0.5938	0.0189408,-0.0060321	0.00271009,0.00499983	11.5577,0.642752	6.98899298547281,-1.20646101967467	RFX8	rs9653468,rs6543071,rs4499445,rs4610076,rs13388183,rs13390891,rs4851459,rs10184144,rs10202801,rs6707298	0.753341,0.0400735,0.0308771,0.0308771,0.0271133,0.0270664,0.012485,0.0109208,0.0107043,0.0104747	0.953933	1,1,1,1,1,1,1,1,1,1	|GTeX_Finemapped=1,|GTeX_Finemapped=1|EpiMap=1|ABC=1,|GTeX_Finemapped=1,|GTeX_Finemapped=1,|GTeX_Finemapped=1,|GTeX_Finemapped=1,|GTeX_Finemapped=1,|GTeX_Finemapped=1,|GTeX_Finemapped=1,|Promoter=1|GTeX_Finemapped=1|ABC=1			0	1	0.426985	NA	0.0250714	0.00721525	NA	TRUE	FALSE	FALSE	FALSE	FALSE	FALSE	FALSE	TRUE	FALSE
Mono_Fra_Max_INT	qt	Labs	Labs	monocyte (fraction, maximum, inv-norm transformed)	2_111424033-111752151	EUR,AFR	1	1	1	rs150449635	1	111752151	T,NA	C,NA	0.98211,NA	-0.133981,NA	0.00978903,NA	41.9149,NA	-13.6868515062269,NA	BCL2L11	rs150449635	1	1	1	|ABC=1|Cicero=1			0	1	0.5	NA	0.0448874	0.0820613	NA	TRUE	FALSE	FALSE	FALSE	FALSE	FALSE	FALSE	TRUE	FALSE
Mono_Fra_Max_INT	qt	Labs	Labs	monocyte (fraction, maximum, inv-norm transformed)	2_111424033-111752151	EUR,AFR	2	1	1	rs2062225	1	111750872	T,T	A,A	0.8907,0.992436	-0.047442,-0.0198535	0.00415862,0.0283412	29.4192,0.315511	-11.4081113446287,-0.700517268146726	BCL2L11	rs2062225	1	1	1	|EpiMap=1			0	1	0.27267	NA	0.0448874	0.0820613	NA	TRUE	FALSE	FALSE	FALSE	FALSE	FALSE	FALSE	TRUE	FALSE
Mono_Fra_Max_INT	qt	Labs	Labs	monocyte (fraction, maximum, inv-norm transformed)	2_111424033-111752151	EUR,AFR	3	1	1	rs3761712	0.989846	111555745	G,G	A,A	0.5378,0.90696	0.0190901,0.0223771	0.00260255,0.0084531	12.6546,2.09065	7.33515206240034,2.64720635033301	ACOXL	rs3761712	0.989846	0.989846	1	|Promoter=1			0	0.992087	0.820762	NA	0.0448874	0.0820613	NA	TRUE	TRUE	FALSE	TRUE	FALSE	FALSE	FALSE	TRUE	TRUE
Mono_Fra_Max_INT	qt	Labs	Labs	monocyte (fraction, maximum, inv-norm transformed)	2_111424033-111752151	EUR,AFR	4	1	1	rs2062224	0.999822	111750862	G,C	C,G	0.5169,0.6906	-0.0261307,0.00409284	0.00259659,0.00531216	23.0962,0.355538	-10.0634678559187,0.770466251016536	BCL2L11	rs2062224	0.999822	0.999822	1	|EpiMap=1			0	0.999622	0.469203	NA	0.0448874	0.0820613	NA	TRUE	FALSE	FALSE	FALSE	FALSE	FALSE	FALSE	TRUE	FALSE
Mono_Fra_Max_INT	qt	Labs	Labs	monocyte (fraction, maximum, inv-norm transformed)	2_113838102-113870725	EUR,AFR	1	2	0.93795	rs6734238	0.739154	113841030	A,A	G,G	0.5875,0.534	0.0335487,0.00747306	0.00263578,0.00492245	36.3847,0.889496	12.7281867227159,1.51815864051438	IL1F10	rs6734238,rs55709272	0.739154,0.256905	0.996059	0.817,1	|GTeX_Finemapped=1|ABC=1,|GTeX_Finemapped=1			0	1	0.361731	NA	0.0302773	0.00327738	NA	TRUE	FALSE	FALSE	FALSE	FALSE	FALSE	FALSE	TRUE	FALSE
Mono_Fra_Max_INT	qt	Labs	Labs	monocyte (fraction, maximum, inv-norm transformed)	2_127787256-127886955	EUR,AFR	1	16	1	rs56772251	0.0688083	127865092	A,A	G,G	0.94533,0.826	0.0390077,0.0192815	0.00570767,0.00647709	11.0839,2.53581	6.83425986435796,2.97687696172201	BIN1	rs56772251,rs56827597,rs56853185,rs13427080,rs13417187,rs77368171,rs13417002,rs9653202,rs72959066,rs9653203,rs9653201,rs9653206,rs9653207,rs72959067,rs6751498,rs72959057	0.0688083,0.0688083,0.0688083,0.0679334,0.066055,0.0643134,0.0637262,0.0623823,0.0622799,0.0613167,0.0599417,0.0599417,0.0599417,0.0577342,0.0428217,0.0418274	0.97664	1,1,1,1,1,1,1,1,1,1,1,1,1,1,1,1	|Promoter=1|ABC=1,|Exon=1|ABC=1,|Promoter=1|ABC=1,|Promoter=1|ABC=1,|Promoter=1|ABC=1,|Promoter=1|ABC=1,|Promoter=1|ABC=1,|EpiMap=1|ABC=1,|EpiMap=1|ABC=1,|EpiMap=1|ABC=1,|EpiMap=1|ABC=1,|EpiMap=1|ABC=1,|EpiMap=1|ABC=1,|EpiMap=1|ABC=1,|Promoter=1|ABC=1,|Promoter=1|ABC=1			0	1	0.939784	NA	0.0437966	0.0484264	NA	TRUE	TRUE	FALSE	TRUE	FALSE	FALSE	FALSE	TRUE	TRUE
Mono_Fra_Max_INT	qt	Labs	Labs	monocyte (fraction, maximum, inv-norm transformed)	2_136833761-136974257	EUR,AFR	1	2	1	rs13022141	0.93327	136889208	G,A	A,G	0.8012,0.5946	-0.047794,0.0347393	0.00325122,0.00500139	48.1927,11.4249	-14.70032787692,6.94592903172918	CXCR4	rs13022141,rs7574456	0.93327,0.036827	0.970097	1,1	|EpiMap=1|ABC=1|Cicero=1,|ABC=1|Cicero=1			0	1	1	NA	0.167054	0.0205533	NA	FALSE	TRUE	FALSE	FALSE	FALSE	FALSE	FALSE	TRUE	FALSE
Mono_Fra_Max_INT	qt	Labs	Labs	monocyte (fraction, maximum, inv-norm transformed)	2_136833761-136974257	EUR,AFR	2	1	1	rs16832995	0.999805	136893864	C,C	T,T	0.8748,0.992436	0.0377907,0.0493766	0.00392074,0.0283412	21.2604,1.089	9.63866514994618,1.74221980720647	DARS	rs16832995	0.999805	0.999805	0.882	|GTeX_Finemapped=1			0	1	0.278985	NA	0.167054	0.0205533	NA	FALSE	FALSE	FALSE	FALSE	FALSE	FALSE	FALSE	FALSE	FALSE
Mono_Fra_Max_INT	qt	Labs	Labs	monocyte (fraction, maximum, inv-norm transformed)	2_136833761-136974257	EUR,AFR	3	1	1	rs7424292	0.999858	136845172	C,C	G,G	0.7505,0.8298	-0.032277,-0.00132407	0.00299857,0.00653399	26.2938,0.0760238	-10.7641309023968,-0.202643407779932	CXCR4	rs7424292	0.999858	0.999858	1	|EpiMap=1			0	1	0.13913	NA	0.167054	0.0205533	NA	FALSE	FALSE	FALSE	FALSE	FALSE	FALSE	FALSE	FALSE	FALSE
Mono_Fra_Max_INT	qt	Labs	Labs	monocyte (fraction, maximum, inv-norm transformed)	2_148457312-148920494	EUR,AFR	1	36	0.934784	rs13024567	0.219753	148559589	T,T	C,C	0.675,0.98487	-0.0230819,-0.00628774	0.00277033,0.0201157	16.0991,0.122283	-8.33182328459064,-0.312578732035176	ACVR2A	rs13024567,rs13033664,rs72855232,rs7559925,rs1364660,rs13019386,rs12998729,rs13034494,rs6430281,rs6732463,rs6724719,rs13027706,rs7594075,rs13031064,rs2890915,rs1598207,rs13026220,rs11888152,rs7560425,rs34539489,rs12989250,rs10460259,rs1531032,rs6729465,rs13026650,rs1128919,rs3768689,rs7559714	0.219753,0.0655362,0.0648551,0.0254103,0.0185697,0.0183921,0.0176751,0.016053,0.0154539,0.0148835,0.0148074,0.014693,0.014676,0.0145578,0.0145252,0.0144442,0.0133909,0.0132133,0.0127105,0.0125637,0.0116257,0.0103308,0.009827,0.00917865,0.00530903,0.0052946,0.00526391,0.00526025	0.678254	1,1,1,1,1,1,1,1,1,1,1,1,1,1,1,1,1,1,1,1,1,1,1,1,1,1,1,1	|GTeX_Finemapped=1,|GTeX_Finemapped=1,|GTeX_Finemapped=1,|GTeX_Finemapped=1,|ABC=1,|GTeX_Finemapped=1,|GTeX_Finemapped=1|EpiMap=1,|GTeX_Finemapped=1,|eQTLGen_Finemapped=1,|eQTLGen_Finemapped=1,|eQTLGen_Finemapped=1,|eQTLGen_Finemapped=1,|eQTLGen_Finemapped=1,|eQTLGen_Finemapped=1,|eQTLGen_Finemapped=1,|eQTLGen_Finemapped=1,|GTeX_Finemapped=1,|eQTLGen_Finemapped=1,|eQTLGen_Finemapped=1,|eQTLGen_Finemapped=1,|eQTLGen_Finemapped=1,|eQTLGen_Finemapped=1,|eQTLGen_Finemapped=1,|eQTLGen_Finemapped=1,|GTeX_Finemapped=1,|eQTLGen_Finemapped=1,|GTeX_Finemapped=1,|eQTLGen_Finemapped=1	rs12469939,rs12996285,rs13004041,rs13012455,rs1345994,rs2307394,rs4972356,rs6746415	0.0475189,0.0829815,0.0497585,0.050109,0.00889848,0.00952854,0.00995823,0.0146194	0.273373	1	0.363691	NA	0.0115943	0.00748817	NA	TRUE	FALSE	FALSE	FALSE	FALSE	FALSE	FALSE	TRUE	FALSE
Mono_Fra_Max_INT	qt	Labs	Labs	monocyte (fraction, maximum, inv-norm transformed)	2_160408763-160670229	EUR,AFR	1	20	0.973788	rs7590617	0.08098	160631948	G,A	A,G	0.5169,0.5318	0.035804,-0.0129231	0.00259659,0.00492102	42.5265,2.06366	13.8658993648189,-1.62547879235541	BAZ2B	rs13388082,rs918969,rs10167143,rs1046496,rs1966530,rs357028,rs357033,rs10174515,rs6714917,rs6714899,rs6734085,rs6432539	0.0513804,0.0492649,0.0487386,0.0476043,0.0464113,0.0460427,0.0435615,0.0351556,0.0345335,0.0309508,0.0308247,0.0297091	0.494177	1,1,1,1,1,1,1,1,1,1,1,1	|Promoter=1|ABC=1,|EpiMap=1|ABC=1,|ABC=1,|Promoter=1|ABC=1,|EpiMap=1|ABC=1,|ABC=1,|ABC=1,|EpiMap=1,|ABC=1,|ABC=1,|ABC=1,|ABC=1	rs10460300,rs13389096,rs35481084,rs3821300,rs6713600,rs7564399,rs7564585,rs7590617	0.0750051,0.0491741,0.0690806,0.0228592,0.0248965,0.0690806,0.0723023,0.08098	0.463378	1	0.646416	NA	0.0360869	0.0140163	NA	TRUE	FALSE	FALSE	FALSE	FALSE	FALSE	FALSE	TRUE	FALSE
Mono_Fra_Max_INT	qt	Labs	Labs	monocyte (fraction, maximum, inv-norm transformed)	2_160408763-160670229	EUR,AFR	2	20	0.584073	rs72960251	0.16113	160439962	T,NA	C,NA	0.91948,NA	-0.0364518,NA	0.00476872,NA	13.6764,NA	-7.64393799594021,NA	2025-03-07	rs72960251,rs72959457,rs72960279,rs72961709,rs114671259,rs146539664,rs72954394,rs72961753,rs78545024,rs5023988,rs72961726,rs72961747,rs1972709,rs17813964,rs149784236,rs17228021,rs72965351,rs79306938	0.16113,0.0905126,0.0847644,0.0753578,0.0595443,0.0432863,0.0432863,0.0429522,0.0398495,0.0240526,0.023516,0.0231095,0.0212891,0.0204551,0.0197155,0.0193169,0.0140671,0.0140671	0.820272	1,1,1,1,1,1,0.896,1,1,1,1,1,1,1,1,1,1,0.962	|eQTLGen_Finemapped=1,|eQTLGen_Finemapped=1,|eQTLGen_Finemapped=1,|eQTLGen_Finemapped=1,|eQTLGen_Finemapped=1,|eQTLGen_Finemapped=1,|eQTLGen_Finemapped=1,|eQTLGen_Finemapped=1,|Promoter=1|eQTLGen_Finemapped=1,|eQTLGen_Finemapped=1,|ABC=1,|eQTLGen_Finemapped=1,|Promoter=1|eQTLGen_Finemapped=1|ABC=1,|Exon=1,|eQTLGen_Finemapped=1,|Promoter=1|eQTLGen_Finemapped=1,|eQTLGen_Finemapped=1,|eQTLGen_Finemapped=1	rs72960293,rs72962218	0.0667316,0.0667316	0.133463	0.9688	0.49386	NA	0.0360869	0.0140163	NA	TRUE	FALSE	FALSE	FALSE	FALSE	FALSE	FALSE	TRUE	FALSE
Mono_Fra_Max_INT	qt	Labs	Labs	monocyte (fraction, maximum, inv-norm transformed)	2_182308352-182334753	EUR,AFR	1	1	1	rs1375493	1	182323766	A,A	G,G	0.5378,0.6029	0.122418,0.120694	0.00260255,0.00501848	inf,127.078	47.037713012238,24.0499115269962	ITGA4	rs1375493	1	1	0.813	|Promoter=1|GTeX_Finemapped=1|ABC=1			0	1	1	NA	0.046496	0.0222027	NA	TRUE	TRUE	FALSE	TRUE	FALSE	FALSE	FALSE	TRUE	TRUE
Mono_Fra_Max_INT	qt	Labs	Labs	monocyte (fraction, maximum, inv-norm transformed)	2_182308352-182334753	EUR,AFR	2	1	1	rs116551300	0.999734	182331980	A,NA	G,NA	0.9831,NA	0.16183,NA	0.0100666,NA	57.4243,NA	16.0759342777104,NA	ITGA4	rs116551300	0.999734	0.999734	1	|ABC=1			0	0.99999	0.49995	NA	0.046496	0.0222027	NA	TRUE	FALSE	FALSE	FALSE	FALSE	FALSE	FALSE	TRUE	FALSE
Mono_Fra_Max_INT	qt	Labs	Labs	monocyte (fraction, maximum, inv-norm transformed)	2_182308352-182334753	EUR,AFR	3	1	1	rs73974899	0.999869	182325296	G,G	A,A	0.7247,0.8926	-0.0895051,-0.0469224	0.00290498,0.00793075	207.728,8.48301	-30.8109178032207,-5.91651483151026	ITGA4	rs73974899	0.999869	0.999869	1	|ABC=1			0	1	0.998526	NA	0.046496	0.0222027	NA	TRUE	TRUE	FALSE	TRUE	FALSE	FALSE	FALSE	TRUE	TRUE
Mono_Fra_Max_INT	qt	Labs	Labs	monocyte (fraction, maximum, inv-norm transformed)	2_182308352-182334753	EUR,AFR	4	1	1	rs72894360	0.999626	182318491	G,G	A,A	0.7038,0.8812	0.0822416,0.0606529	0.00284189,0.00758926	183.413,14.8767	28.9390511244278,7.99193860798023	ITGA4	rs72894360	0.999626	0.999626	1	|eQTLGen_Finemapped=1			0	1	0.998496	NA	0.046496	0.0222027	NA	TRUE	TRUE	FALSE	TRUE	FALSE	FALSE	FALSE	TRUE	TRUE
Mono_Fra_Max_INT	qt	Labs	Labs	monocyte (fraction, maximum, inv-norm transformed)	2_218974679-219137341	EUR,AFR	1	1	1	rs114050631	1	219020958	C,NA	T,NA	0.98907,NA	-0.0981527,NA	0.0124796,NA	14.433,NA	-7.86505176447963,NA	CXCR1	rs114050631	1	1	1	|ABC=1			0	1	0.5	NA	0.0346861	0.014829	NA	TRUE	FALSE	FALSE	FALSE	FALSE	FALSE	FALSE	TRUE	FALSE
Mono_Fra_Max_INT	qt	Labs	Labs	monocyte (fraction, maximum, inv-norm transformed)	2_218974679-219137341	EUR,AFR	2	16	0.988044	rs7594532	0.119449	219008000	C,C	T,T	0.504,0.851	-0.0170919,-0.0248887	0.00259519,0.00689584	10.3451,3.51273	-6.58868133900499,-3.65527984602799	CXCR2	rs4674260,rs4672872,rs1126579,rs4674255,rs6705767,rs9636274,rs4674251,rs4674259,rs7425447,rs3890158,rs4674257,rs7607437	0.10723,0.106974,0.0761746,0.0710617,0.0598414,0.054108,0.0467205,0.0445875,0.0431051,0.0395876,0.0384335,0.037116	0.72494	1,1,1,1,1,1,1,1,1,1,1,0.929	|eQTLGen_Finemapped=1,|eQTLGen_Finemapped=1,|Exon=1,|eQTLGen_Finemapped=1,|eQTLGen_Finemapped=1,|eQTLGen_Finemapped=1,|eQTLGen_Finemapped=1,|Exon=1|Cicero=1,|eQTLGen_Finemapped=1,|Promoter=1|ABC=1|Cicero=1,|eQTLGen_Finemapped=1,|eQTLGen_Finemapped=1	rs11690316,rs13410318,rs6723449,rs7594532	0.0142009,0.0188141,0.0858267,0.119449	0.238291	0.999995	0.952367	NA	0.0346861	0.014829	NA	TRUE	TRUE	FALSE	TRUE	FALSE	FALSE	FALSE	TRUE	TRUE
Mono_Fra_Max_INT	qt	Labs	Labs	monocyte (fraction, maximum, inv-norm transformed)	2_218974679-219137341	EUR,AFR	3	1	1	rs111813332	1	219012052	T,NA	A,NA	0.991054,NA	-0.109679,NA	0.0137804,NA	14.7609,NA	-7.95905779222664,NA	CXCR2	rs111813332	1	1	1	|EpiMap=1			0	1	0.5	NA	0.0346861	0.014829	NA	TRUE	FALSE	FALSE	FALSE	FALSE	FALSE	FALSE	TRUE	FALSE
Mono_Fra_Max_INT	qt	Labs	Labs	monocyte (fraction, maximum, inv-norm transformed)	2_225727663-225811592	EUR,AFR	1	11	1	rs6750856	0.321246	225749157	C,T	T,C	0.8588,0.5272	0.0294808,-0.025156	0.00372616,0.00491834	14.5959,6.50281	7.91184490199025,-5.1147338329599	DOCK10	rs6750856,rs57868885,rs2304334,rs10498169,rs6712372,rs10206184,rs6751295,rs6722373,rs10197805,rs2304336,rs6712360	0.321246,0.0806673,0.072639,0.0707233,0.0647553,0.063269,0.063269,0.0613805,0.059432,0.0588815,0.0567122	0.972975	1,1,1,1,1,1,1,1,1,1,1	|GTeX_Finemapped=1|eQTLGen_Finemapped=1|EpiMap=1,|GTeX_Finemapped=1,|Promoter=1|GTeX_Finemapped=1|eQTLGen_Finemapped=1|EpiMap=1|ABC=1,|GTeX_Finemapped=1|eQTLGen_Finemapped=1|EpiMap=1,|GTeX_Finemapped=1,|GTeX_Finemapped=1|eQTLGen_Finemapped=1|EpiMap=1,|GTeX_Finemapped=1|eQTLGen_Finemapped=1,|GTeX_Finemapped=1|eQTLGen_Finemapped=1,|Promoter=1|GTeX_Finemapped=1|eQTLGen_Finemapped=1|EpiMap=1,|Exon=1|GTeX_Finemapped=1|eQTLGen_Finemapped=1|EpiMap=1,|GTeX_Finemapped=1|eQTLGen_Finemapped=1			0	1	0.999997	NA	0.0244132	0.00892512	NA	TRUE	TRUE	FALSE	TRUE	FALSE	FALSE	FALSE	TRUE	TRUE
Mono_Fra_Max_INT	qt	Labs	Labs	monocyte (fraction, maximum, inv-norm transformed)	2_227249802-227344207	EUR,AFR	1	1	1	rs12694698	0.98838	227296072	G,G	A,A	0.666,0.5371	-0.0147006,-0.00633038	0.00275115,0.00492463	7.03995,0.701946	-5.34343819857151,-1.285452917275	IRS1	rs12694698	0.98838	0.98838	1	|ABC=1			0	0.999991	0.381874	NA	0.0141151	0.0351758	NA	TRUE	FALSE	FALSE	FALSE	FALSE	FALSE	FALSE	TRUE	FALSE
Mono_Fra_Max_INT	qt	Labs	Labs	monocyte (fraction, maximum, inv-norm transformed)	2_232560411-232584807	EUR,AFR	1	1	1	rs75827217	0.978925	232580485	T,T	C,C	0.7922,0.5719	-0.0212194,-0.00154203	0.00319805,0.00496263	10.4891,0.121474	-6.63510576757712,-0.310728383941579	PTMA	rs75827217	0.978925	0.978925	1	|ABC=1			0	0.999999	0.274184	NA	0.0651003	0.0193096	NA	TRUE	FALSE	FALSE	FALSE	FALSE	FALSE	FALSE	TRUE	FALSE
Mono_Fra_Max_INT	qt	Labs	Labs	monocyte (fraction, maximum, inv-norm transformed)	2_23890084-24257682	EUR,AFR	1	20	0.932315	rs72781671	0.304503	24231123	A,A	G,G	0.8519,0.94856	0.0346791,0.0162858	0.00365303,0.0111163	20.6498,0.844933	9.49324259587247,1.46503782733463	C2orf44	rs72781671,rs72781680	0.304503,0.100346	0.404849	1,0.655	|EpiMap=1,|EpiMap=1	rs113362373,rs11553491,rs12616768,rs12616899,rs141663745,rs17711825,rs17712391,rs55982282,rs61739076,rs6710426,rs72781667,rs72781675,rs72796327,rs72796329,rs72796337,rs72796343,rs74704838,rs963725	0.106965,0.0268817,0.0298426,0.00788276,0.0309208,0.00853385,0.0241628,0.0262186,0.0319929,0.00789342,0.025597,0.111243,0.0291476,0.00580503,0.00580503,0.0286031,0.00879555,0.0302687	0.546559	1	0.421047	NA	0.023081	0.0132292	NA	TRUE	FALSE	FALSE	FALSE	FALSE	FALSE	FALSE	TRUE	FALSE
Mono_Fra_Max_INT	qt	Labs	Labs	monocyte (fraction, maximum, inv-norm transformed)	2_241563739-241569692	EUR,AFR	1	1	1	rs3749171	0.996479	241569692	C,C	T,T	0.827,0.7791	0.0307596,0.0192177	0.00343044,0.00591903	18.5148,2.93285	8.96666316857313,3.24676509495644	GPR35	rs3749171	0.996479	0.996479	1	|Exon=1|EpiMap=1			0	1	0.954547	NA	0.032351	0.119526	NA	TRUE	FALSE	FALSE	FALSE	FALSE	FALSE	FALSE	TRUE	FALSE
Mono_Fra_Max_INT	qt	Labs	Labs	monocyte (fraction, maximum, inv-norm transformed)	2_27598097-27752871	EUR,AFR	1	1	1	rs1260326	0.95836	27730940	C,C	T,T	0.5895,0.9062	0.0278289,0.03248	0.00263771,0.00842231	25.296,3.93909	10.5504016741795,3.85642418766348	GCKR	rs1260326	0.95836	0.95836	0.931	|Exon=1|EpiMap=1			0	1	0.999287	NA	0.0104414	0.114279	NA	TRUE	FALSE	FALSE	FALSE	FALSE	FALSE	FALSE	TRUE	FALSE
Mono_Fra_Max_INT	qt	Labs	Labs	monocyte (fraction, maximum, inv-norm transformed)	2_43342339-43361256	EUR,AFR	1	4	0.913353	rs28498283	0.843243	43360065	A,T	T,A	0.7465,0.621	-0.0242817,0.0184741	0.00298278,0.0050615	15.4054,3.58117	-8.14062720012874,3.64992591129112	ZFP36L2	rs28498283,rs6705577,rs7588193,rs62135410	0.843243,0.0535004,0.0325652,0.0251861	0.954495	1,1,1,1	|EpiMap=1|ABC=1,|EpiMap=1|ABC=1,|EpiMap=1|ABC=1,|ABC=1|Cicero=1			0	1	0.950071	NA	0.0335335	0.00851764	NA	TRUE	TRUE	FALSE	TRUE	FALSE	FALSE	FALSE	TRUE	TRUE
Mono_Fra_Max_INT	qt	Labs	Labs	monocyte (fraction, maximum, inv-norm transformed)	2_64892466-65004346	EUR,AFR	1	2	0.972884	rs13013483	0.870962	64923311	C,C	T,T	0.7654,0.95537	-0.0321624,-0.0237724	0.00306208,0.0118917	25.0794,1.34102	-10.5034486362211,-1.99907498507362	SERTAD2	rs13013483,rs13005030	0.870962,0.125021	0.995983	1,1	|EpiMap=1|ABC=1,|Cicero=1			0	1	0.64143	NA	0.004398	0.00386106	NA	TRUE	FALSE	FALSE	FALSE	FALSE	FALSE	FALSE	TRUE	FALSE
Mono_Fra_Max_INT	qt	Labs	Labs	monocyte (fraction, maximum, inv-norm transformed)	2_86085811-86160562	EUR,AFR	1	19	0.946736	rs1878898	0.102744	86121484	C,T	T,C	0.5686,0.5893	0.0205964,-0.0144785	0.00261988,0.00499131	14.421,2.42914	7.86158144647846,-2.90074148870737	ST3GAL5	rs1878898,rs6735629,rs764471,rs2577769,rs28364794,rs2577775,rs2577779,rs4832217,rs1878904,rs4832216,rs1518991,rs1401384,rs2679715,rs2679714,rs2679710,rs2577780,rs1518983,rs2918014	0.102744,0.102744,0.0971164,0.0928582,0.0655921,0.0545405,0.0545197,0.0516086,0.0483637,0.0476042,0.0424835,0.03289,0.0321354,0.028157,0.0259913,0.0206272,0.0194569,0.0177569	0.93719	1,1,1,1,1,1,1,1,1,1,1,1,1,1,1,1,1,1	|eQTLGen_Finemapped=1,|EpiMap=1|ABC=1,|ABC=1,|GTeX_Finemapped=1|eQTLGen_Finemapped=1|EpiMap=1,|Promoter=1|ABC=1,|EpiMap=1|ABC=1,|ABC=1,|GTeX_Finemapped=1|eQTLGen_Finemapped=1|EpiMap=1,|Promoter=1|GTeX_Finemapped=1|eQTLGen_Finemapped=1|ABC=1,|Promoter=1|GTeX_Finemapped=1|eQTLGen_Finemapped=1|ABC=1,|GTeX_Finemapped=1|eQTLGen_Finemapped=1|ABC=1,|GTeX_Finemapped=1,|GTeX_Finemapped=1,|GTeX_Finemapped=1,|GTeX_Finemapped=1|EpiMap=1,|ABC=1,|EpiMap=1|ABC=1,|ABC=1	rs2577786	0.0237126	0.0237126	1	0.547217	NA	0.0199646	0.0261992	NA	TRUE	FALSE	FALSE	FALSE	FALSE	FALSE	FALSE	TRUE	FALSE
Mono_Fra_Max_INT	qt	Labs	Labs	monocyte (fraction, maximum, inv-norm transformed)	2_86085811-86160562	EUR,AFR	2	3	1	rs17026728	0.389709	86102020	T,T	A,A	0.8996,0.888	0.02396,0.0334025	0.00431751,0.00778627	7.54286,4.74779	5.54949496353222,4.28992315961301	ST3GAL5	rs17026728,rs11678865	0.389709,0.301186	0.690895	1,1	|EpiMap=1,|Promoter=1	rs3770093	0.27899	0.27899	0.931955	0.977306	NA	0.0199646	0.0261992	NA	TRUE	TRUE	FALSE	TRUE	FALSE	FALSE	FALSE	TRUE	TRUE
Mono_Fra_Max_INT	qt	Labs	Labs	monocyte (fraction, maximum, inv-norm transformed)	3_123052018-123128413	EUR,AFR	1	17	0.871582	rs56975164	0.1818	123070421	T,T	C,C	0.7584,0.93268	0.0237893,0.0107341	0.00303129,0.00979956	14.3737,0.563272	7.84791293475715,1.0953655062064	ADCY5	rs56975164,rs6771801,rs17295246,rs76311404,rs62262391,rs59107033,rs62263808,rs62263809,rs79431137,rs62265772,rs62265767,rs62265764,rs55931951,rs55942221,rs60414302,rs17360897,rs9858997	0.1818,0.0930925,0.071441,0.0686136,0.0676931,0.0616916,0.0615232,0.0581076,0.0525834,0.0391828,0.0385011,0.0360579,0.0291126,0.028864,0.0281623,0.022095,0.0149347	0.953456	1,1,1,1,0.817,1,1,1,1,1,1,1,1,1,1,1,1	|GTeX_Finemapped=1|EpiMap=1,|GTeX_Finemapped=1,|GTeX_Finemapped=1|EpiMap=1|ABC=1,|GTeX_Finemapped=1|EpiMap=1,|GTeX_Finemapped=1|ABC=1,|GTeX_Finemapped=1|EpiMap=1|ABC=1,|GTeX_Finemapped=1|EpiMap=1,|GTeX_Finemapped=1|EpiMap=1,|GTeX_Finemapped=1|EpiMap=1,|GTeX_Finemapped=1,|GTeX_Finemapped=1|EpiMap=1,|GTeX_Finemapped=1|EpiMap=1,|GTeX_Finemapped=1,|GTeX_Finemapped=1|EpiMap=1,|GTeX_Finemapped=1|EpiMap=1,|GTeX_Finemapped=1|EpiMap=1,|GTeX_Finemapped=1|EpiMap=1			0	1	0.286089	NA	0.0620852	0.0293415	NA	TRUE	FALSE	FALSE	FALSE	FALSE	FALSE	FALSE	TRUE	FALSE
Mono_Fra_Max_INT	qt	Labs	Labs	monocyte (fraction, maximum, inv-norm transformed)	3_128290848-128310107	EUR,AFR	1	1	1	rs62273237	1	128310107	C,C	T,T	0.6402,0.6188	0.110431,0.0751202	0.00270356,0.00505584	inf,49.2101	40.8465134859223,14.8581046868572	GATA2	rs62273237	1	1	1	|Cicero=1			0	1	1	NA	0.0515736	0.0392898	NA	TRUE	TRUE	FALSE	TRUE	FALSE	FALSE	FALSE	TRUE	TRUE
Mono_Fra_Max_INT	qt	Labs	Labs	monocyte (fraction, maximum, inv-norm transformed)	3_128290848-128310107	EUR,AFR	2	4	0.997891	rs6798431	0.420533	128303373	C,C	T,T	0.6183,0.6778	-0.107389,-0.073479	0.00267094,0.0052545	inf,43.7096	-40.2064441732124,-13.9840137025407	RPN1	rs6798431,rs9836257	0.420533,0.419552	0.840085	0.655,0.655	|EpiMap=1,|EpiMap=1	rs4045811,rs6772849	0.0847373,0.0739578	0.158695	1	1	NA	0.0515736	0.0392898	NA	TRUE	TRUE	FALSE	TRUE	FALSE	FALSE	FALSE	TRUE	TRUE
Mono_Fra_Max_INT	qt	Labs	Labs	monocyte (fraction, maximum, inv-norm transformed)	3_128290848-128310107	EUR,AFR	3	1	1	rs62273236	0.998885	128309959	G,NA	A,NA	0.97018,NA	-0.0375245,NA	0.0076286,NA	6.06038,NA	-4.91892352463099,NA	GATA2	rs62273236	0.998885	0.998885	1	|Cicero=1			0	0.999802	0.499902	NA	0.0515736	0.0392898	NA	TRUE	FALSE	FALSE	FALSE	FALSE	FALSE	FALSE	TRUE	FALSE
Mono_Fra_Max_INT	qt	Labs	Labs	monocyte (fraction, maximum, inv-norm transformed)	3_128290848-128310107	EUR,AFR	4	2	0.987152	rs4857909	0.928376	128300468	G,G	A,A	0.8887,0.9357	0.0427429,0.0540944	0.00412572,0.0100109	24.4242,7.18492	10.3601068419573,5.40355013035791	GATA2	rs4857909,rs2734031	0.928376,0.0578288	0.986205	1,1	|eQTLGen_Finemapped=1,|EpiMap=1			0	0.992684	0.989992	NA	0.0515736	0.0392898	NA	TRUE	TRUE	FALSE	TRUE	FALSE	FALSE	FALSE	TRUE	TRUE
Mono_Fra_Max_INT	qt	Labs	Labs	monocyte (fraction, maximum, inv-norm transformed)	3_128290848-128310107	EUR,AFR	5	1	1	rs2734047	0.999326	128292844	G,G	A,A	0.674,0.8707	0.0952427,0.0783657	0.00276813,0.00731832	258.701,26.0306	34.4068739546192,10.7081543305021	RPN1	rs2734047	0.999326	0.999326	0.721	|GTeX_Finemapped=1			0	0.999853	0.999899	NA	0.0515736	0.0392898	NA	TRUE	TRUE	FALSE	TRUE	FALSE	FALSE	FALSE	TRUE	TRUE
Mono_Fra_Max_INT	qt	Labs	Labs	monocyte (fraction, maximum, inv-norm transformed)	3_128290848-128310107	EUR,AFR	6	1	1	rs60760821	1	128292904	C,C	A,A	0.91352,0.91679	-0.0311186,-0.0370857	0.00461645,0.00889042	10.8027,4.51899	-6.74080733030792,-4.17142272243606	GATA2	rs60760821	1	1	1	|EpiMap=1|Cicero=1			0	1	1	NA	0.0515736	0.0392898	NA	TRUE	TRUE	FALSE	TRUE	FALSE	FALSE	FALSE	TRUE	TRUE
Mono_Fra_Max_INT	qt	Labs	Labs	monocyte (fraction, maximum, inv-norm transformed)	3_128290848-128310107	EUR,AFR	7	1	1	rs3829729	1	128296506	T,C	C,T	0.5209,0.5257	-0.100603,-0.00518651	0.00259738,0.00491756	inf,0.535263	-38.7324919726802,-1.05469175770097	RPN1	rs3829729	1	1	1	|GTeX_Finemapped=1			0	1	1	NA	0.0515736	0.0392898	NA	TRUE	TRUE	FALSE	TRUE	FALSE	FALSE	FALSE	TRUE	TRUE
Mono_Fra_Max_INT	qt	Labs	Labs	monocyte (fraction, maximum, inv-norm transformed)	3_128290848-128310107	EUR,AFR	8	1	1	rs2713599	1	128295777	C,C	A,A	0.5119,0.711	-0.0993583,0.0104796	0.00259584,0.00541703	319.813,1.27536	-38.2759723249507,1.93456561990611	RPN1	rs2713599	1	1	1	|GTeX_Finemapped=1			0	1	1	NA	0.0515736	0.0392898	NA	TRUE	TRUE	FALSE	TRUE	FALSE	FALSE	FALSE	TRUE	TRUE
Mono_Fra_Max_INT	qt	Labs	Labs	monocyte (fraction, maximum, inv-norm transformed)	3_128329920-128419756	EUR,AFR	1	2	1	rs2712381	0.548073	128338600	C,C	A,A	0.6322,0.6324	0.102234,0.0895457	0.00269087,0.00509285	315.12,68.4753	37.9929167889939,17.582630550674	EFCC1	rs2712381	0.548073	0.548073	0.655	|EpiMap=1	rs2811488	0.451585	0.451585	1	1	NA	0.13777	0.0210684	NA	FALSE	TRUE	FALSE	FALSE	FALSE	FALSE	FALSE	TRUE	FALSE
Mono_Fra_Max_INT	qt	Labs	Labs	monocyte (fraction, maximum, inv-norm transformed)	3_128329920-128419756	EUR,AFR	2	3	0.964139	rs60825080	0.522414	128384834	G,G	T,T	0.6183,0.767	-0.0975728,-0.0495398	0.00267094,0.00580857	291.451,16.8299	-36.5312586580006,-8.52874287475231	RPN1	rs60825080,rs9841521,rs61112519	0.522414,0.411433,0.0614167	0.995264	0.798,1,1	|GTeX_Finemapped=1,|GTeX_Finemapped=1,|GTeX_Finemapped=1			0	1	0.999879	NA	0.13777	0.0210684	NA	FALSE	TRUE	FALSE	FALSE	FALSE	FALSE	FALSE	TRUE	FALSE
Mono_Fra_Max_INT	qt	Labs	Labs	monocyte (fraction, maximum, inv-norm transformed)	3_128329920-128419756	EUR,AFR	3	1	1	rs113336380	0.999945	128336543	NA,G	NA,A	NA,0.92663	NA,-0.138201	NA,0.00941743	NA,48.0304	NA,-14.6750228034612	RPN1	rs113336380	0.999945	0.999945	1	|ABC=1			0	0.500014	1	NA	0.13777	0.0210684	NA	FALSE	TRUE	FALSE	FALSE	FALSE	FALSE	FALSE	TRUE	FALSE
Mono_Fra_Max_INT	qt	Labs	Labs	monocyte (fraction, maximum, inv-norm transformed)	3_128329920-128419756	EUR,AFR	4	1	1	rs146620578	0.992645	128384611	C,NA	G,NA	0.99006,NA	0.0700673,NA	0.0130798,NA	7.07234,NA	5.35690912705087,NA	RAB7A	rs146620578	0.992645	0.992645	1	|EpiMap=1			0	0.99365	0.499807	NA	0.13777	0.0210684	NA	FALSE	FALSE	FALSE	FALSE	FALSE	FALSE	FALSE	FALSE	FALSE
Mono_Fra_Max_INT	qt	Labs	Labs	monocyte (fraction, maximum, inv-norm transformed)	3_128329920-128419756	EUR,AFR	5	4	1	rs115999003	0.372431	128336053	C,C	T,T	0.96819,0.97277	0.0394046,0.0962531	0.00739372,0.0150875	7.00658,9.75089	5.32946879243466,6.28863628831814	RPN1	rs115754234,rs145571563,rs144008598	0.275459,0.273284,0.0320108	0.580754	1,1,1	|Exon=1,|ABC=1,|Promoter=1	rs115999003	0.372431	0.372431	1	0.912623	NA	0.13777	0.0210684	NA	FALSE	TRUE	FALSE	FALSE	FALSE	FALSE	FALSE	TRUE	FALSE
Mono_Fra_Max_INT	qt	Labs	Labs	monocyte (fraction, maximum, inv-norm transformed)	3_128329920-128419756	EUR,AFR	6	5	1	rs7617646	0.313271	128370733	G,G	T,T	0.92048,0.93419	0.0358029,0.0562115	0.00479601,0.00990333	13.0799,7.86054	7.46514290003565,5.67602008617303	RPN1	rs7617646,rs2712430,rs2712429	0.313271,0.210396,0.199007	0.722674	1,1,1	|Promoter=1,|ABC=1,|ABC=1	rs2712380,rs2811494	0.210396,0.062978	0.273374	0.999814	0.0580079	NA	0.13777	0.0210684	NA	FALSE	FALSE	FALSE	FALSE	FALSE	FALSE	FALSE	FALSE	FALSE
Mono_Fra_Max_INT	qt	Labs	Labs	monocyte (fraction, maximum, inv-norm transformed)	3_128329920-128419756	EUR,AFR	7	3	0.995751	rs10048945	0.814663	128409680	A,A	G,G	0.6322,0.5696	0.0831333,0.0816425	0.00269087,0.00495934	208.851,60.1652	30.8945805631636,16.4623720091786	RAB7A	rs10048945,rs12695509,rs6774515	0.814663,0.105472,0.0669751	0.98711	1,1,1	|eQTLGen_Finemapped=1,|eQTLGen_Finemapped=1|ABC=1,|eQTLGen_Finemapped=1			0	1	0.0837734	NA	0.13777	0.0210684	NA	FALSE	FALSE	FALSE	FALSE	FALSE	FALSE	FALSE	FALSE	FALSE
Mono_Fra_Max_INT	qt	Labs	Labs	monocyte (fraction, maximum, inv-norm transformed)	3_141158212-141338641	EUR,AFR	1	11	0.968079	rs6785874	0.168776	141244816	G,A	A,G	0.6153,0.7345	0.0173285,-0.0120877	0.00266698,0.00556054	10.0877,1.52699	6.49742405267381,-2.17383563466858	RASA2	rs6785874,rs9813177,rs6800122,rs295323,rs6808837,rs2172471,rs7632308,rs3821712,rs2639998,rs3806646	0.168776,0.157566,0.13883,0.100763,0.0962807,0.0876142,0.0634591,0.0553447,0.0397601,0.0291856	0.937579	1,1,1,1,1,1,1,0.982,1,0.932	|EpiMap=1,|eQTLGen_Finemapped=1|ABC=1,|ABC=1,|Exon=1,|ABC=1,|Exon=1,|ABC=1,|Promoter=1|ABC=1,|eQTLGen_Finemapped=1,|eQTLGen_Finemapped=1|ABC=1	rs3821710	0.0370478	0.0370478	1	0.617616	NA	0.119516	0.0554497	NA	FALSE	FALSE	FALSE	FALSE	FALSE	FALSE	FALSE	FALSE	FALSE
Mono_Fra_Max_INT	qt	Labs	Labs	monocyte (fraction, maximum, inv-norm transformed)	3_14263701-14306423	EUR,AFR	1	2	0.946595	rs2170453	0.815657	14266868	C,C	T,T	0.5736,0.798	-0.0176505,0.00290199	0.00262369,0.006116	10.7626,0.197124	-6.72735727162889,0.474491497710922	XPC	rs2170453,rs1600824	0.815657,0.152347	0.968004	0.5,0.5	|ABC=0.500,|ABC=0.500			0	1	0.30847	NA	0.0284603	0.00044792	NA	TRUE	FALSE	FALSE	FALSE	FALSE	FALSE	FALSE	TRUE	FALSE
Mono_Fra_Max_INT	qt	Labs	Labs	monocyte (fraction, maximum, inv-norm transformed)	3_150001224-150024518	EUR,AFR	1	2	1	rs6440668	0.609507	150014399	G,G	T,T	0.8499,0.9879	-0.0248019,-0.037124	0.00363288,0.0224593	11.0621,1.00726	-6.82706282618749,-1.6529455503956	TSC22D2	rs6440668	0.609507	0.609507	1	|EpiMap=1	rs6440665	0.390493	0.390493	1	0.618922	NA	0.00935073	0.000437192	NA	TRUE	FALSE	FALSE	FALSE	FALSE	FALSE	FALSE	TRUE	FALSE
Mono_Fra_Max_INT	qt	Labs	Labs	monocyte (fraction, maximum, inv-norm transformed)	3_172234017-172294500	EUR,AFR	1	1	1	rs79287178	0.999891	172294500	G,NA	A,NA	0.97416,NA	0.0575649,NA	0.00817831,NA	11.7122,NA	7.03872805017174,NA	TNFSF10	rs79287178	0.999891	0.999891	1	|GTeX_Finemapped=1			0	1	0.499999	NA	0.0168287	0.00633842	NA	TRUE	FALSE	FALSE	FALSE	FALSE	FALSE	FALSE	TRUE	FALSE
Mono_Fra_Max_INT	qt	Labs	Labs	monocyte (fraction, maximum, inv-norm transformed)	3_172234017-172294500	EUR,AFR	2	3	0.859076	rs16845834	0.838528	172275896	G,G	A,A	0.834,0.9062	-0.0157994,-0.00909838	0.00348729,0.00842231	5.23042,0.552808	-4.53056671512837,-1.08027132698749	NCEH1	rs16845834,rs9868605	0.838528,0.0359444	0.874472	0.655,0.655	|EpiMap=1,|EpiMap=1	rs6445068	0.0914809	0.0914809	0.997724	0.356629	NA	0.0168287	0.00633842	NA	TRUE	FALSE	FALSE	FALSE	FALSE	FALSE	FALSE	TRUE	FALSE
Mono_Fra_Max_INT	qt	Labs	Labs	monocyte (fraction, maximum, inv-norm transformed)	3_187402378-187460099	EUR,AFR	1	2	0.848522	rs3774298	0.883311	187460099	A,G	G,A	0.67,0.5242	-0.0189393,0.0166426	0.0027595,0.00491682	11.1721,3.14738	-6.86330857039319,3.38483003241933	BCL6	rs3774298	0.883311	0.883311	1	|eQTLGen_Finemapped=1|ABC=1	rs3172469	0.0880871	0.0880871	1	0.948298	NA	0.0205678	0.017776	NA	TRUE	TRUE	FALSE	TRUE	FALSE	FALSE	FALSE	TRUE	TRUE
Mono_Fra_Max_INT	qt	Labs	Labs	monocyte (fraction, maximum, inv-norm transformed)	3_188072513-188135783	EUR,AFR	1	1	1	rs4686953	0.971571	188082919	T,T	C,C	0.5586,0.91604	0.022707,0.040265	0.00261311,0.00885424	17.4394,5.26538	8.68964567124997,4.54753880626683	LPP	rs4686953	0.971571	0.971571	1	|EpiMap=1			0	1	0.901479	NA	0.0655424	0.00105414	NA	TRUE	TRUE	FALSE	TRUE	FALSE	FALSE	FALSE	TRUE	TRUE
Mono_Fra_Max_INT	qt	Labs	Labs	monocyte (fraction, maximum, inv-norm transformed)	3_188072513-188135783	EUR,AFR	2	2	0.998513	rs73891412	0.529273	188108463	NA,T	NA,G	NA,0.5204	NA,-0.0267234	NA,0.00491515	NA,7.266	NA,-5.43694495590165	LPP-AS1	rs73891412,rs2030524	0.529273,0.469503	0.998776	1,1	|ABC=1,|ABC=1			0	0.497743	0.99939	NA	0.0655424	0.00105414	NA	FALSE	TRUE	FALSE	FALSE	FALSE	FALSE	FALSE	TRUE	FALSE
Mono_Fra_Max_INT	qt	Labs	Labs	monocyte (fraction, maximum, inv-norm transformed)	3_39296881-39307162	EUR,AFR	1	2	0.847549	rs3732378	0.775364	39307162	G,G	A,A	0.828,0.991679	-0.0299438,-0.0502441	0.00343832,0.0270316	17.5129,1.2002	-8.7088461806929,-1.85871720504891	CX3CR1	rs3732378,rs11706384	0.775364,0.224631	0.999995	1,1	|Exon=1,|ABC=1			0	1	0.520323	NA	0.00533611	0.0179039	NA	TRUE	FALSE	FALSE	FALSE	FALSE	FALSE	FALSE	TRUE	FALSE
Mono_Fra_Max_INT	qt	Labs	Labs	monocyte (fraction, maximum, inv-norm transformed)	3_42656116-43156116	EUR,AFR	1	1	1	rs2228467	1	42906116	T,NA	C,NA	0.93042,NA	-0.133837,NA	0.00509968,NA	151.079,NA	-26.2441957142409,NA	ACKR2	rs2228467	1	1	1	|Exon=1|GTeX_Finemapped=1			0	1	0.5	NA	0.137978	0.095826	NA	FALSE	FALSE	FALSE	FALSE	FALSE	FALSE	FALSE	FALSE	FALSE
Mono_Fra_Max_INT	qt	Labs	Labs	monocyte (fraction, maximum, inv-norm transformed)	3_42656116-43156116	EUR,AFR	2	4	0.995796	rs3919627	0.457258	42909160	G,G	A,A	0.6014,0.7769	0.0382976,0.0243866	0.00265018,0.00589811	46.6069,4.44916	14.4509429548182,4.13464652236055	CYP8B1	rs3919627,rs1366045	0.457258,0.376365	0.833623	1,1	|GTeX_Finemapped=1|EpiMap=1,|GTeX_Finemapped=1|EpiMap=1	rs1366046,rs2195225	0.115307,0.0445109	0.159818	1	1	NA	0.137978	0.095826	NA	FALSE	TRUE	FALSE	FALSE	FALSE	FALSE	FALSE	TRUE	FALSE
Mono_Fra_Max_INT	qt	Labs	Labs	monocyte (fraction, maximum, inv-norm transformed)	3_42656116-43156116	EUR,AFR	3	2	1	rs116241803	0.5	43118856	C,NA	A,NA	0.99006,NA	-0.0930537,NA	0.0130798,NA	11.9489,NA	-7.11430602914418,NA	FAM198A	rs116241803	0.5	0.5	1	|EpiMap=1	rs78634212	0.5	0.5	1	0.5	NA	0.137978	0.095826	NA	FALSE	FALSE	FALSE	FALSE	FALSE	FALSE	FALSE	FALSE	FALSE
Mono_Fra_Max_INT	qt	Labs	Labs	monocyte (fraction, maximum, inv-norm transformed)	3_46339223-46459490	EUR,AFR	1	13	1	rs3092958	0.153339	46403681	G,G	A,A	0.92545,0.98109	0.0590866,0.01309	0.00493998,0.0180279	32.2447,0.32996	11.9608986271199,0.726096772225273	CCR2	rs3092958,rs35943069,rs3749461,rs3918354,rs3918362,rs3918365,rs11575062,rs3092959,rs34041956,rs3092957,rs71327057	0.153339,0.132135,0.0939839,0.0939839,0.0939839,0.0688811,0.0447693,0.0447693,0.0447693,0.035239,0.0315546	0.837408	0.744,1,1,1,1,1,0.99,1,0.5,0.655,0.744	|EpiMap=1|ABC=1,|ABC=1,|Exon=1|EpiMap=1|Cicero=1,|EpiMap=1,|Promoter=1|Cicero=1,|Promoter=1,|Exon=1|ABC=1,|EpiMap=1|ABC=1,|ABC=1,|EpiMap=1,|EpiMap=1|ABC=1	rs1894387,rs3918368	0.0939839,0.0447693	0.138753	1	0.503357	NA	0.0810564	0.0319951	NA	TRUE	FALSE	FALSE	FALSE	FALSE	FALSE	FALSE	TRUE	FALSE
Mono_Fra_Max_INT	qt	Labs	Labs	monocyte (fraction, maximum, inv-norm transformed)	3_46339223-46459490	EUR,AFR	2	5	0.986834	rs1799864	0.855015	46399208	G,G	A,A	0.91352,0.8298	0.0485588,0.0264366	0.00461645,0.00653399	25.1494,4.28318	10.5186452793813,4.04601170188507	CCR2	rs1799864,rs3918357,rs17141006	0.855015,0.0246224,0.0224815	0.902119	1,1,1	|Exon=1,|EpiMap=1,|ABC=1	rs17141010,rs1800024	0.0296902,0.0218825	0.0515727	1	0.956953	NA	0.0810564	0.0319951	NA	TRUE	TRUE	FALSE	TRUE	FALSE	FALSE	FALSE	TRUE	TRUE
Mono_Fra_Max_INT	qt	Labs	Labs	monocyte (fraction, maximum, inv-norm transformed)	3_46339223-46459490	EUR,AFR	3	1	1	rs6441963	1	46354839	C,C	T,T	0.6501,0.8366	-0.0161027,-0.0257927	0.00272059,0.0066414	8.4891,3.98754	-5.9188264310315,-3.88362393471256	CCR2	rs6441963	1	1	1	|GTeX_Finemapped=1			0	1	0.978406	NA	0.0810564	0.0319951	NA	TRUE	TRUE	FALSE	TRUE	FALSE	FALSE	FALSE	TRUE	TRUE
Mono_Fra_Max_INT	qt	Labs	Labs	monocyte (fraction, maximum, inv-norm transformed)	3_46339223-46459490	EUR,AFR	4	1	1	rs182089148	1	46354444	C,NA	T,NA	0.994036,NA	0.110394,NA	0.0168521,NA	10.2422,NA	6.55075628556679,NA	CCRL2	rs182089148	1	1	1	|Cicero=1			0	1	0.5	NA	0.0810564	0.0319951	NA	TRUE	FALSE	FALSE	FALSE	FALSE	FALSE	FALSE	TRUE	FALSE
Mono_Fra_Max_INT	qt	Labs	Labs	monocyte (fraction, maximum, inv-norm transformed)	3_48719638-49368521	EUR,AFR	1	24	0.946487	rs12493001	0.173433	49181885	G,G	A,A	0.6769,0.5658	-0.0199702,-0.0227191	0.00277456,0.00495414	12.2126,5.34479	-7.19760971108933,-4.58588170701676	CCDC71	rs12493001,rs12636030,rs6784111,rs4955410,rs61583136,rs12487580,rs6770112	0.173433,0.173433,0.173433,0.0358653,0.022513,0.0220239,0.021593	0.622294	0.769,0.769,0.727,0.769,0.769,0.769,0.769	|eQTLGen_Finemapped=1,|eQTLGen_Finemapped=1,|eQTLGen_Finemapped=1,|eQTLGen_Finemapped=1,|eQTLGen_Finemapped=1,|eQTLGen_Finemapped=1,|eQTLGen_Finemapped=1	rs11920534,rs28642807,rs36133651,rs4279134,rs4364202,rs4513485,rs4521268,rs4974082,rs6779394,rs7373790,rs7431710,rs7623023,rs7628719,rs7632267,rs7645551,rs9311434,rs9683094	0.001511,0.00148813,0.0123855,0.00156306,0.0498521,0.0146484,0.00148212,0.0015461,0.0220287,0.0038049,0.00170721,0.00181423,0.00157206,0.0356496,0.0220239,0.00181432,0.153943	0.328834	1	0.998912	NA	0.0619209	0.0362755	NA	TRUE	TRUE	FALSE	TRUE	FALSE	FALSE	FALSE	TRUE	TRUE
Mono_Fra_Max_INT	qt	Labs	Labs	monocyte (fraction, maximum, inv-norm transformed)	3_48719638-49368521	EUR,AFR	2	5	0.937596	rs114507891	0.23234	49276196	A,NA	G,NA	0.97416,NA	0.0393885,NA	0.00817831,NA	5.83474,NA	4.81621508600188,NA	KLHDC8B	rs114507891	0.23234	0.23234	0.487	|EpiMap=1	rs115562858,rs148877314,rs149407215,rs77440492	0.227611,0.231615,0.167339,0.0962341	0.722799	0.839461	0.466216	NA	0.0619209	0.0362755	NA	TRUE	FALSE	FALSE	FALSE	FALSE	FALSE	FALSE	TRUE	FALSE
Mono_Fra_Max_INT	qt	Labs	Labs	monocyte (fraction, maximum, inv-norm transformed)	3_72396902-72413738	EUR,AFR	1	1	1	rs9809116	0.999992	72397279	A,G	G,A	0.5726,0.7776	-0.019792,0.00810586	0.0026229,0.00590472	13.3474,0.770006	-7.54584620077014,1.37277635518704	RYBP	rs9809116	0.999992	0.999992	1	|ABC=1			0	1	0.439409	NA	6.4741e-09	6.4741e-09	NA	TRUE	FALSE	FALSE	FALSE	FALSE	FALSE	FALSE	TRUE	FALSE
Mono_Fra_Max_INT	qt	Labs	Labs	monocyte (fraction, maximum, inv-norm transformed)	4_3074795-3240915	EUR,AFR	1	3	0.850586	rs762855	0.915847	3074795	A,G	G,A	0.5358,0.6785	-0.01838,0.0152273	0.00260178,0.0052575	11.7923,2.42298	-7.06439437615786,2.89630052306229	HTT-AS	rs762855	0.915847	0.915847	1	|eQTLGen_Finemapped=1	rs2024115,rs28867436	0.0200077,0.0329125	0.0529202	1	0.851271	NA	0.127417	0.0253622	NA	FALSE	TRUE	FALSE	FALSE	FALSE	FALSE	FALSE	TRUE	FALSE
Mono_Fra_Max_INT	qt	Labs	Labs	monocyte (fraction, maximum, inv-norm transformed)	4_700032-745053	EUR,AFR	1	8	0.990207	rs35927802	0.366602	725352	G,G	C,C	0.6829,0.90696	0.0207681,0.0337356	0.00278836,0.0084531	13.0238,4.18164	7.44814155991335,3.99091457571778	ATP5I	rs35927802	0.366602	0.366602	1	|EpiMap=1	rs11735280,rs12374317,rs4690188,rs4690292,rs4690294,rs4690295,rs73221124	0.12832,0.022191,0.0618659,0.0635379,0.102544,0.102544,0.123642	0.604645	1	0.986222	NA	0.0306311	0.0508109	NA	TRUE	TRUE	FALSE	TRUE	FALSE	FALSE	FALSE	TRUE	TRUE
Mono_Fra_Max_INT	qt	Labs	Labs	monocyte (fraction, maximum, inv-norm transformed)	4_7047102-7093834	EUR,AFR	1	2	0.888913	rs4689581	0.901097	7048134	C,T	T,C	0.5189,0.7209	0.0260792,-0.0199433	0.00259696,0.00547429	23.0025,3.56962	10.0422031914238,-3.64308430865007	TADA2B	rs4689581,rs11931598	0.901097,0.0976733	0.99877	1,1	|ABC=1,|GTeX_Finemapped=1|ABC=1			0	0.99997	0.999996	NA	0.0257798	0.0161591	NA	TRUE	TRUE	FALSE	TRUE	FALSE	FALSE	FALSE	TRUE	TRUE
Mono_Fra_Max_INT	qt	Labs	Labs	monocyte (fraction, maximum, inv-norm transformed)	4_7047102-7093834	EUR,AFR	2	8	0.726536	rs10516184	0.264797	7060959	T,T	C,C	0.8042,0.848	0.0343591,0.021951	0.00326992,0.00683951	25.0987,2.87617	10.5307775113764,3.07479956972121	TADA2B	rs66885632,rs11937667,rs2292461,rs4689064	0.263729,0.138913,0.0817833,0.0542589	0.538684	0.932,0.915,0.93,0.931	|Promoter=1|EpiMap=1|ABC=1,|Exon=1|ABC=1,|Exon=1,|Exon=1|ABC=1	rs10516184,rs56659624,rs59640165,rs67665838	0.264797,0.0380076,0.062439,0.078246	0.44349	1	0.49108	NA	0.0257798	0.0161591	NA	TRUE	FALSE	FALSE	FALSE	FALSE	FALSE	FALSE	TRUE	FALSE
Mono_Fra_Max_INT	qt	Labs	Labs	monocyte (fraction, maximum, inv-norm transformed)	4_7047102-7093834	EUR,AFR	3	2	1	rs151338394	0.509795	7059453	G,G	A,A	0.97117,0.994705	0.0438997,0.0325348	0.00775452,0.0338349	7.82292,0.473321	5.66117567560597,0.961575178292237	TADA2B	rs151338394,rs73202164	0.509795,0.490085	0.99988	1,1	|Exon=1,|Exon=1			0	0.999885	0.195753	NA	0.0257798	0.0161591	NA	TRUE	FALSE	FALSE	FALSE	FALSE	FALSE	FALSE	TRUE	FALSE
Mono_Fra_Max_INT	qt	Labs	Labs	monocyte (fraction, maximum, inv-norm transformed)	4_74894373-75044689	EUR,AFR	1	3	0.98434	rs9131	0.597868	74963049	T,C	C,T	0.6233,0.8238	0.031812,-0.0409332	0.0026778,0.00644512	31.8222,9.66985	11.8799014116065,-6.35103768432551	CXCL2	rs9131,rs882638,rs13124617	0.597868,0.346996,0.0349312	0.979795	1,1,1	|Exon=1|GTeX_Finemapped=1|ABC=1,|GTeX_Finemapped=1,|GTeX_Finemapped=1			0	1	1	NA	0.10858	0.004748	NA	FALSE	TRUE	FALSE	FALSE	FALSE	FALSE	FALSE	TRUE	FALSE
Mono_Fra_Max_INT	qt	Labs	Labs	monocyte (fraction, maximum, inv-norm transformed)	4_83521544-83588543	EUR,AFR	1	19	0.94504	rs7672496	0.248058	83554988	G,G	A,A	0.7913,0.528	0.0253352,0.0111741	0.00319296,0.00491877	14.6757,1.63634	7.93470635397875,2.27172646820242	TMEM150C	rs7672496,rs17005891,rs17005974,rs13135867,rs115007843,rs115844322,rs13102081,rs17005996,rs7679857,rs6851819,rs17006028,rs57642298	0.248058,0.0306779,0.0239571,0.0238832,0.0226999,0.0226999,0.0226353,0.0224772,0.0224772,0.022468,0.0191355,0.017079	0.498248	1,1,1,1,1,1,1,1,1,1,1,1	|GTeX_Finemapped=1,|GTeX_Finemapped=1|EpiMap=1,|GTeX_Finemapped=1,|GTeX_Finemapped=1|ABC=1,|GTeX_Finemapped=1,|GTeX_Finemapped=1,|GTeX_Finemapped=1,|GTeX_Finemapped=1,|GTeX_Finemapped=1,|GTeX_Finemapped=1,|GTeX_Finemapped=1,|ABC=1	rs17005892,rs28476539,rs28483107,rs55825761,rs6812648,rs6813901,rs72658996	0.0193933,0.120482,0.102076,0.015387,0.0674066,0.0402004,0.0951224	0.460068	1	0.441059	NA	0.00744586	0.0100039	NA	TRUE	FALSE	FALSE	FALSE	FALSE	FALSE	FALSE	TRUE	FALSE
Mono_Fra_Max_INT	qt	Labs	Labs	monocyte (fraction, maximum, inv-norm transformed)	5_133830055-133871101	EUR,AFR	1	8	0.966156	rs7706062	0.358293	133855810	T,T	C,C	0.84,0.7027	0.0287922,-0.00269366	0.00353937,0.00537233	15.3846,0.210354	8.13483755583621,-0.501395111618236	JADE2	rs7706062,rs6894631,rs11242221,rs144368564,rs620498,rs7736371,rs6877546,rs1860060	0.358293,0.250594,0.0964301,0.0658911,0.0608969,0.0575917,0.0568842,0.0490604	0.995641	1,1,1,1,1,1,1,1	|GTeX_Finemapped=1|eQTLGen_Finemapped=1,|GTeX_Finemapped=1|eQTLGen_Finemapped=1|ABC=1,|GTeX_Finemapped=1,|eQTLGen_Finemapped=1,|GTeX_Finemapped=1|EpiMap=1|ABC=1,|GTeX_Finemapped=1,|GTeX_Finemapped=1|eQTLGen_Finemapped=1|EpiMap=1|ABC=1,|GTeX_Finemapped=1|eQTLGen_Finemapped=1|EpiMap=1|ABC=1			0	1	0.291243	NA	0.0253065	0.00586722	NA	TRUE	FALSE	FALSE	FALSE	FALSE	FALSE	FALSE	TRUE	FALSE
Mono_Fra_Max_INT	qt	Labs	Labs	monocyte (fraction, maximum, inv-norm transformed)	5_139028810-139086651	EUR,AFR	1	4	0.970891	rs6867299	0.329911	139044217	T,C	C,T	0.6163,0.7073	0.018804,0.00366931	0.00266829,0.00539674	11.7387,0.304028	7.04721001090586,0.679912317436082	CXXC5	rs6867299,rs4377752,rs28421137,rs7730885	0.329911,0.250922,0.21543,0.163304	0.959567	0.946,0.946,1,1	|GTeX_Finemapped=1|eQTLGen_Finemapped=1|ABC=1,|GTeX_Finemapped=1|eQTLGen_Finemapped=1|ABC=1,|GTeX_Finemapped=1|EpiMap=1|ABC=1,|GTeX_Finemapped=1|eQTLGen_Finemapped=1			0	1	0.287352	NA	0.0747149	0.0520942	NA	TRUE	FALSE	FALSE	FALSE	FALSE	FALSE	FALSE	TRUE	FALSE
Mono_Fra_Max_INT	qt	Labs	Labs	monocyte (fraction, maximum, inv-norm transformed)	5_148198999-148213506	EUR,AFR	1	1	1	rs2082382	0.986328	148200553	A,A	G,G	0.5974,0.98865	0.0203936,0.0917091	0.00264579,0.0231807	13.8932,4.11847	7.70794356317017,3.95626965535985	ADRB2	rs2082382	0.986328	0.986328	1	|GTeX_Finemapped=1|EpiMap=1|ABC=1			0	1	0.954034	NA	0.0445401	0.0015125	NA	TRUE	TRUE	FALSE	TRUE	FALSE	FALSE	FALSE	TRUE	TRUE
Mono_Fra_Max_INT	qt	Labs	Labs	monocyte (fraction, maximum, inv-norm transformed)	5_149464018-149482262	EUR,AFR	1	2	0.978698	rs112661564	0.946139	149464108	C,T	T,C	0.7097,0.5303	-0.0390955,0.0398348	0.00285867,0.0049201	41.8507,15.2469	-13.6761151164702,8.09633950529461	CSF1R	rs112661564,rs6874087	0.946139,0.053861	1	1,1	|GTeX_Finemapped=1|eQTLGen_Finemapped=1,|GTeX_Finemapped=1			0	1	1	NA	0.00752932	6.4741e-09	NA	TRUE	TRUE	FALSE	TRUE	FALSE	FALSE	FALSE	TRUE	TRUE
Mono_Fra_Max_INT	qt	Labs	Labs	monocyte (fraction, maximum, inv-norm transformed)	5_149464018-149482262	EUR,AFR	2	2	0.992167	rs35316759	0.572375	149471284	G,G	A,A	0.8082,0.7315	0.0387638,0.0325148	0.00329565,0.00554071	31.2133,8.3564	11.7621106610229,5.86834539255799	CSF1R	rs35316759,rs2237085	0.572375,0.42729	0.999665	1,1	|GTeX_Finemapped=1,|Promoter=1|GTeX_Finemapped=1|ABC=1			0	1	0.219556	NA	0.00752932	6.4741e-09	NA	TRUE	FALSE	FALSE	FALSE	FALSE	FALSE	FALSE	TRUE	FALSE
Mono_Fra_Max_INT	qt	Labs	Labs	monocyte (fraction, maximum, inv-norm transformed)	5_149489242-149503670	EUR,AFR	1	2	1	rs193549	0.881409	149500236	C,C	T,T	0.7187,0.97504	0.0496569,0.0873506	0.0028858,0.0157402	65.6307,7.54292	17.2073255249844,5.54952287772709	CSF1R	rs193549	0.881409	0.881409	1	|EpiMap=1	rs17656204	0.0961508	0.0961508	1	0.999774	NA	0.0668574	0.0322866	NA	TRUE	TRUE	FALSE	TRUE	FALSE	FALSE	FALSE	TRUE	TRUE
Mono_Fra_Max_INT	qt	Labs	Labs	monocyte (fraction, maximum, inv-norm transformed)	5_149489242-149503670	EUR,AFR	2	2	1	rs246390	0.537685	149496321	A,G	G,A	0.5447,0.7383	0.0389817,-0.025827	0.00260554,0.00558633	49.8799,5.42278	14.9610829233096,-4.62324996912105	CSF1R	rs246390,rs165979	0.537685,0.455436	0.993121	1,1	|EpiMap=1,|EpiMap=1			0	1	0.99999	NA	0.0668574	0.0322866	NA	TRUE	TRUE	FALSE	TRUE	FALSE	FALSE	FALSE	TRUE	TRUE
Mono_Fra_Max_INT	qt	Labs	Labs	monocyte (fraction, maximum, inv-norm transformed)	5_149489242-149503670	EUR,AFR	3	4	0.985672	rs57883901	0.438172	149493748	NA,C	NA,G	NA,0.8767	NA,-0.0375215	NA,0.00746858	NA,6.29561	NA,-5.02391351501892	CSF1R	rs57883901,rs73796317,rs56059700,rs73796318	0.438172,0.33104,0.117668,0.110478	0.997358	0.505,1,1,1	|Promoter=1|EpiMap=1,|Promoter=1|EpiMap=1|ABC=1,|ABC=1,|Promoter=1|EpiMap=1|ABC=1			0	0.498705	0.999995	NA	0.0668574	0.0322866	NA	FALSE	TRUE	FALSE	FALSE	FALSE	FALSE	FALSE	TRUE	FALSE
Mono_Fra_Max_INT	qt	Labs	Labs	monocyte (fraction, maximum, inv-norm transformed)	5_179110429-179245749	EUR,AFR	1	6	0.968701	rs59666900	0.339302	179147641	C,C	T,T	0.5994,0.8623	-0.0282202,-0.020392	0.00264796,0.00712605	25.7928,2.37521	-10.657336213538,-2.86161337627437	CANX	rs59666900,rs12656648,rs7732112,rs62404346,rs76025697,rs34646062	0.339302,0.247522,0.131412,0.123454,0.0622661,0.0577177	0.961674	1,1,1,1,1,0.882	|GTeX_Finemapped=1,|GTeX_Finemapped=1,|GTeX_Finemapped=1|Cicero=1,|GTeX_Finemapped=1,|GTeX_Finemapped=1,|GTeX_Finemapped=1			0	1	0.908002	NA	0.0707316	0.023102	NA	TRUE	TRUE	FALSE	TRUE	FALSE	FALSE	FALSE	TRUE	TRUE
Mono_Fra_Max_INT	qt	Labs	Labs	monocyte (fraction, maximum, inv-norm transformed)	5_35387054-35819764	EUR,AFR	1	1	1	rs150461244	1	35788555	G,NA	A,NA	0.994036,NA	0.139282,NA	0.0168521,NA	15.8546,NA	8.26496401042007,NA	SPEF2	rs150461244	1	1	1	|Exon=1			0	1	0.5	NA	0.0494923	0.0534872	NA	TRUE	FALSE	FALSE	FALSE	FALSE	FALSE	FALSE	TRUE	FALSE
Mono_Fra_Max_INT	qt	Labs	Labs	monocyte (fraction, maximum, inv-norm transformed)	5_35387054-35819764	EUR,AFR	2	5	0.884674	rs7700662	0.500212	35599404	G,G	A,A	0.97217,0.6952	0.0416731,0.0181971	0.00788855,0.00533436	6.89526,3.18941	5.28273256808919,3.41129957483185	SPEF2	rs7700662,rs12521927,rs78690784	0.500212,0.25167,0.104372	0.856254	1,1,1	|ABC=1,|Promoter=1|ABC=1,|ABC=1	rs12514911,rs367584592	0.0501812,0.0920744	0.142256	0.999929	0.697752	NA	0.0494923	0.0534872	NA	TRUE	FALSE	FALSE	FALSE	FALSE	FALSE	FALSE	TRUE	FALSE
Mono_Fra_Max_INT	qt	Labs	Labs	monocyte (fraction, maximum, inv-norm transformed)	5_35387054-35819764	EUR,AFR	3	2	0.918179	rs1494572	0.839615	35811768	T,C	C,T	0.5726,0.8865	0.0153407,-0.0146353	0.0026229,0.00774119	8.30515,1.2315	5.8487551946319,-1.89057496328084	IL7R	rs1494572	0.839615	0.839615	0.655	|EpiMap=1	rs1961426	0.119628	0.119628	0.999998	0.532889	NA	0.0494923	0.0534872	NA	TRUE	FALSE	FALSE	FALSE	FALSE	FALSE	FALSE	TRUE	FALSE
Mono_Fra_Max_INT	qt	Labs	Labs	monocyte (fraction, maximum, inv-norm transformed)	5_55453942-55567087	EUR,AFR	1	2	1	rs13186299	0.504712	55455645	G,G	C,C	0.8588,0.98941	-0.0294114,-0.0760748	0.00372616,0.0239888	14.5309,2.81879	-7.8932198295296,-3.17126325618622	ANKRD55	rs13186299	0.504712	0.504712	0.922	|Exon=1	rs28722705	0.495072	0.495072	1	0.984055	NA	0.0330329	0.00478058	NA	TRUE	TRUE	FALSE	TRUE	FALSE	FALSE	FALSE	TRUE	TRUE
Mono_Fra_Max_INT	qt	Labs	Labs	monocyte (fraction, maximum, inv-norm transformed)	5_55453942-55567087	EUR,AFR	2	1	1	rs13178597	0.997391	55463890	T,T	C,C	0.8897,0.992436	0.0239799,0.0445838	0.00414205,0.0283412	8.15089,0.936692	5.78937965500175,1.57310911323444	IL6ST	rs13178597	0.997391	0.997391	0.727	|eQTLGen_Finemapped=1			0	0.999963	0.474728	NA	0.0330329	0.00478058	NA	TRUE	FALSE	FALSE	FALSE	FALSE	FALSE	FALSE	TRUE	FALSE
Mono_Fra_Max_INT	qt	Labs	Labs	monocyte (fraction, maximum, inv-norm transformed)	6_10517381-10539289	EUR,AFR	1	9	0.92687	rs560194	0.309327	10528794	T,C	C,T	0.503,0.5772	0.0225527,-0.00934763	0.00259515,0.00497066	17.442,1.22162	8.69032618538427,-1.88056113272684	GCNT2	rs560194,rs605783,rs1087924,rs809479,rs631299,rs6907848,rs6908045,rs6911448	0.309327,0.166047,0.121349,0.0825678,0.0700234,0.0428835,0.0414598,0.0342906	0.867948	1,1,1,1,1,1,1,1	|Exon=1|GTeX_Finemapped=1|ABC=1,|GTeX_Finemapped=1|eQTLGen_Finemapped=1,|GTeX_Finemapped=1|EpiMap=1|ABC=1,|GTeX_Finemapped=1,|Promoter=1|GTeX_Finemapped=1|ABC=1,|ABC=1,|GTeX_Finemapped=1|ABC=1,|GTeX_Finemapped=1|EpiMap=1|ABC=1	rs509227	0.0993038	0.0993038	1	0.415067	NA	0.0174447	0.00701724	NA	TRUE	FALSE	FALSE	FALSE	FALSE	FALSE	FALSE	TRUE	FALSE
Mono_Fra_Max_INT	qt	Labs	Labs	monocyte (fraction, maximum, inv-norm transformed)	6_107422239-107445266	EUR,AFR	1	10	0.962855	rs60237682	0.163432	107433645	T,T	C,C	0.6958,0.826	0.023987,0.014756	0.00282035,0.00647709	16.7407,1.64367	8.50497278706544,2.27818356700308	BEND3	rs60237682,rs9480737,rs62427980,rs1665908,rs62427977,rs4946812,rs60519666,rs73521749,rs11153044,rs62427982	0.163432,0.149718,0.125593,0.0948548,0.0937445,0.0922277,0.0913521,0.0825945,0.0511608,0.0264731	0.971151	1,1,1,1,0.962,1,0.964,1,1,1	|eQTLGen_Finemapped=1,|eQTLGen_Finemapped=1,|eQTLGen_Finemapped=1,|EpiMap=1|ABC=1,|eQTLGen_Finemapped=1,|eQTLGen_Finemapped=1|EpiMap=1|ABC=1,|eQTLGen_Finemapped=1|EpiMap=1,|eQTLGen_Finemapped=1|ABC=1,|eQTLGen_Finemapped=1|EpiMap=1|ABC=1,|Promoter=1|ABC=1			0	1	0.566695	NA	0.0685391	0.0443074	NA	TRUE	FALSE	FALSE	FALSE	FALSE	FALSE	FALSE	TRUE	FALSE
Mono_Fra_Max_INT	qt	Labs	Labs	monocyte (fraction, maximum, inv-norm transformed)	6_109652236-110096896	EUR,AFR	1	76	0.744427	rs3899233	0.0320929	109976994	T,T	C,C	0.5905,0.8306	0.0178054,0.00173028	0.00263869,0.00654624	10.8236,0.101529	6.74781804607589,0.264316615339493	SMPD2	rs3899233,rs11754340,rs11755641,rs12193719,rs13199135,rs12197838,rs13191066,rs4490694,rs6911700,rs4945833,rs7341297,rs11752791,rs11153188,rs749517,rs10782163,rs34928881,rs1960325,rs13220915,rs2024852,rs11153183,rs7773950,rs13203587,rs10457203,rs12210706,rs7755941,rs1406899,rs11754455,rs2024849,rs2024850,rs12199154,rs2024853,rs12194061,rs13201947,rs13201951,rs12528712,rs13203252,rs3818934,rs2275650,rs35969918,rs12528822,rs12528566,rs11967108,rs12213313,rs34202013,rs1040284,rs3757238	0.0320929,0.0215048,0.0215048,0.0215048,0.0215048,0.0210262,0.0209635,0.0209581,0.0204221,0.0203219,0.0199903,0.0199317,0.0198791,0.0195218,0.0194997,0.018976,0.0187724,0.018488,0.0184795,0.018477,0.018477,0.0184734,0.0179179,0.0175862,0.0158891,0.0158883,0.0158878,0.0158878,0.0158878,0.0158532,0.0156795,0.0149486,0.00808698,0.00761741,0.00244277,0.00149017,0.00141405,0.0014026,0.00136514,0.00124648,0.00123912,0.00104944,0.00101863,0.000976672,0.000964596,0.000926685	0.643437	1,1,1,1,1,0.882,1,1,1,1,0.882,1,1,1,1,1,1,0.798,1,1,0.798,1,1,1,0.798,1,0.798,1,1,1,0.798,1,1,1,1,0.721,1,1,0.53,0.789,1,1,1,1,1,1	|GTeX_Finemapped=1,|GTeX_Finemapped=1,|GTeX_Finemapped=1,|GTeX_Finemapped=1,|GTeX_Finemapped=1,|GTeX_Finemapped=1,|GTeX_Finemapped=1,|GTeX_Finemapped=1,|GTeX_Finemapped=1,|GTeX_Finemapped=1,|GTeX_Finemapped=1,|GTeX_Finemapped=1,|GTeX_Finemapped=1,|GTeX_Finemapped=1,|GTeX_Finemapped=1,|GTeX_Finemapped=1,|GTeX_Finemapped=1,|GTeX_Finemapped=1,|GTeX_Finemapped=1,|GTeX_Finemapped=1,|GTeX_Finemapped=1,|GTeX_Finemapped=1,|GTeX_Finemapped=1,|GTeX_Finemapped=1,|GTeX_Finemapped=1,|GTeX_Finemapped=1,|GTeX_Finemapped=1,|GTeX_Finemapped=1,|GTeX_Finemapped=1,|GTeX_Finemapped=1,|GTeX_Finemapped=1,|GTeX_Finemapped=1,|GTeX_Finemapped=1,|GTeX_Finemapped=1,|GTeX_Finemapped=1,|GTeX_Finemapped=1,|GTeX_Finemapped=1,|GTeX_Finemapped=1,|Promoter=0.500|GTeX_Finemapped=1,|GTeX_Finemapped=1,|GTeX_Finemapped=1,|GTeX_Finemapped=1,|GTeX_Finemapped=1,|GTeX_Finemapped=1,|GTeX_Finemapped=1,|GTeX_Finemapped=1	rs10457192,rs10457193,rs10457194,rs11251,rs12192268,rs12192776,rs12197180,rs12198938,rs12201356,rs12212476,rs12524502,rs12528781,rs13191208,rs13201430,rs13219952,rs1476388,rs1998811,rs2025148,rs2273752,rs2277114,rs2357124,rs3778474,rs3799845,rs4946967,rs6568592,rs6914216,rs7748669,rs7754650,rs9480930,rs9480949	0.0185038,0.01526,0.0155558,0.00217137,0.016953,0.025089,0.0155736,0.0184734,0.00362259,0.0185105,0.00224849,0.021827,0.0017591,0.00259085,0.00399485,0.0189553,0.0176102,0.00334391,0.0010288,0.0151935,0.0206835,0.00229695,0.00362401,0.00122844,0.0204262,0.00574369,0.0014544,0.00502756,0.000953266,0.00736261	0.307066	1	0.271185	NA	0.043932	0.0216385	NA	TRUE	FALSE	FALSE	FALSE	FALSE	FALSE	FALSE	TRUE	FALSE
Mono_Fra_Max_INT	qt	Labs	Labs	monocyte (fraction, maximum, inv-norm transformed)	6_113965094-113981995	EUR,AFR	1	1	1	rs185738474	0.991967	113965863	T,NA	C,NA	0.98907,NA	-0.0587955,NA	0.0124796,NA	5.60885,NA	-4.71132888874643,NA	MARCKS	rs185738474	0.991967	0.991967	1	|ABC=1			0	0.982897	0.498815	NA	0.162728	6.4741e-09	NA	FALSE	FALSE	FALSE	FALSE	FALSE	FALSE	FALSE	FALSE	FALSE
Mono_Fra_Max_INT	qt	Labs	Labs	monocyte (fraction, maximum, inv-norm transformed)	6_113965094-113981995	EUR,AFR	2	1	1	rs117278707	0.98208	113975304	A,NA	G,NA	0.98807,NA	-0.0552742,NA	0.0119512,NA	5.42643,NA	-4.6249916326394,NA	MARCKS	rs117278707	0.98208	0.98208	1	|ABC=1			0	0.956454	0.497643	NA	0.162728	6.4741e-09	NA	FALSE	FALSE	FALSE	FALSE	FALSE	FALSE	FALSE	FALSE	FALSE
Mono_Fra_Max_INT	qt	Labs	Labs	monocyte (fraction, maximum, inv-norm transformed)	6_135393620-135536465	EUR,AFR	1	2	1	rs79564755	0.589125	135512779	A,A	G,G	0.98807,0.8495	-0.0849576,-0.0356969	0.0119512,0.00686744	11.9314,6.69582	-7.10870874891224,-5.1979922649488	MYB	rs79564755,rs17064291	0.589125,0.41017	0.999295	1,1	|EpiMap=1|ABC=1,|Promoter=1			0	1	0.999765	NA	0.176444	0.123764	NA	FALSE	FALSE	FALSE	FALSE	FALSE	FALSE	FALSE	FALSE	FALSE
Mono_Fra_Max_INT	qt	Labs	Labs	monocyte (fraction, maximum, inv-norm transformed)	6_135393620-135536465	EUR,AFR	2	1	1	rs72974197	0.998736	135526239	G,NA	A,NA	0.94433,NA	0.030042,NA	0.00565917,NA	6.95664,NA	5.30855231420862,NA	MYB	rs72974197	0.998736	0.998736	1	|eQTLGen_Finemapped=1			0	0.996748	0.499471	NA	0.176444	0.123764	NA	FALSE	FALSE	FALSE	FALSE	FALSE	FALSE	FALSE	FALSE	FALSE
Mono_Fra_Max_INT	qt	Labs	Labs	monocyte (fraction, maximum, inv-norm transformed)	6_144286685-144441671	EUR,AFR	1	1	1	rs149110519	1	144385777	C,NA	T,NA	0.96819,NA	-0.106069,NA	0.00739372,NA	45.946,NA	-14.3458232121314,NA	PLAGL1	rs149110519	1	1	0.993	|Promoter=1|GTeX_Finemapped=1|eQTLGen_Finemapped=1			0	1	0.5	NA	0.0413113	0.186161	NA	TRUE	FALSE	FALSE	FALSE	FALSE	FALSE	FALSE	TRUE	FALSE
Mono_Fra_Max_INT	qt	Labs	Labs	monocyte (fraction, maximum, inv-norm transformed)	6_144286685-144441671	EUR,AFR	2	14	0.774657	rs78430069	0.295302	144376805	G,G	A,A	0.92744,0.98941	0.0261233,0.0596899	0.00500188,0.0239888	6.75365,1.89151	5.22269626620391,2.48824034549456	PLAGL1	rs78430069,rs138437628,rs186672300,rs12525521,rs139885814,rs2876580,rs117059750,rs140602014,rs77853621,rs4621647,rs2143151,rs75949649	0.295302,0.0797604,0.0797604,0.0751153,0.0751153,0.0689254,0.0555316,0.034142,0.0337833,0.0266476,0.0266178,0.018417	0.869118	1,1,1,1,1,1,1,1,0.895,1,1,1	|ABC=1,|GTeX_Finemapped=1,|GTeX_Finemapped=1,|GTeX_Finemapped=1,|GTeX_Finemapped=1,|GTeX_Finemapped=1,|ABC=1,|GTeX_Finemapped=1,|GTeX_Finemapped=1|ABC=1,|GTeX_Finemapped=1|eQTLGen_Finemapped=1,|GTeX_Finemapped=1|eQTLGen_Finemapped=1,|GTeX_Finemapped=1	rs111755100,rs112371822	0.0413545,0.0401797	0.0815342	0.999493	0.619742	NA	0.0413113	0.186161	NA	TRUE	FALSE	FALSE	FALSE	FALSE	FALSE	FALSE	TRUE	FALSE
Mono_Fra_Max_INT	qt	Labs	Labs	monocyte (fraction, maximum, inv-norm transformed)	6_156923061-156940357	EUR,AFR	1	1	1	rs2817441	1	156938699	C,C	T,T	0.7097,0.7746	0.0264852,0.010323	0.00285867,0.00587664	19.7093,1.10246	9.26486792809244,1.75661602548395	ARID1B	rs2817441	1	1	0.655	|EpiMap=1			0	1	0.473354	NA	0.0026139	0.000105613	NA	TRUE	FALSE	FALSE	FALSE	FALSE	FALSE	FALSE	TRUE	FALSE
Mono_Fra_Max_INT	qt	Labs	Labs	monocyte (fraction, maximum, inv-norm transformed)	6_160839350-160884275	EUR,AFR	1	12	0.926954	rs2292334	0.133865	160858188	G,G	A,A	0.6471,0.8994	0.0233671,0.0129272	0.00271527,0.00816337	17.1204,0.945799	8.60581084017427,1.58356169082132	SLC22A3	rs2292334,rs9365164,rs2048327,rs2063346,rs2063347,rs3106162,rs1810126,rs9355288,rs3088442,rs7769879,rs3918285,rs3918286	0.133865,0.127234,0.104118,0.0998408,0.095891,0.0746238,0.0689637,0.0673377,0.0561932,0.0555038,0.0434151,0.0431598	0.970146	1,1,1,1,1,1,1,1,1,1,1,1	|Exon=1|GTeX_Finemapped=1,|GTeX_Finemapped=1,|GTeX_Finemapped=1,|GTeX_Finemapped=1,|GTeX_Finemapped=1,|GTeX_Finemapped=1,|Exon=1|GTeX_Finemapped=1,|GTeX_Finemapped=1,|Exon=1|GTeX_Finemapped=1,|GTeX_Finemapped=1,|GTeX_Finemapped=1,|GTeX_Finemapped=1			0	1	0.415479	NA	0.0137079	0.000849685	NA	TRUE	FALSE	FALSE	FALSE	FALSE	FALSE	FALSE	TRUE	FALSE
Mono_Fra_Max_INT	qt	Labs	Labs	monocyte (fraction, maximum, inv-norm transformed)	6_35131559-35356143	EUR,AFR	1	24	0.987574	rs2071920	0.218476	35216296	T,C	C,T	0.8141,0.7005	-0.0384147,0.0482212	0.00333539,0.00536096	29.9668,18.6262	-11.5173038235409,8.99488151375873	ZNF76	rs2071920,rs2395614,rs2267657,rs10947540,rs914547,rs8205,rs4711411,rs10080361,rs1888825,rs4713845,rs9394288,rs9469964,rs7763946,rs3800385,rs9394283	0.218476,0.0657612,0.0577333,0.0464145,0.0445476,0.0369796,0.0283285,0.0266853,0.0252654,0.0234127,0.0208818,0.0204544,0.0197963,0.0196414,0.0187667	0.673145	0.734,1,1,0.932,0.769,1,1,1,1,1,1,1,1,1,1	|eQTLGen_Finemapped=1|ABC=1,|eQTLGen_Finemapped=1,|EpiMap=1,|eQTLGen_Finemapped=1|ABC=1,|eQTLGen_Finemapped=1,|Exon=1,|eQTLGen_Finemapped=1|ABC=1,|Promoter=1|eQTLGen_Finemapped=1|ABC=1,|eQTLGen_Finemapped=1,|Promoter=1|eQTLGen_Finemapped=1|ABC=1|Cicero=1,|eQTLGen_Finemapped=1,|GTeX_Finemapped=1|eQTLGen_Finemapped=1,|GTeX_Finemapped=1|eQTLGen_Finemapped=1,|GTeX_Finemapped=1|eQTLGen_Finemapped=1,|GTeX_Finemapped=1|eQTLGen_Finemapped=1	rs13214290,rs2006184,rs2018373,rs34156110,rs3800393,rs6940375,rs9394289,rs9462065,rs9469982	0.0532396,0.0350819,0.0268168,0.0178,0.0296033,0.0307948,0.0423615,0.0289033,0.0186899	0.283291	1	1	NA	0.0683739	0.0297402	NA	TRUE	TRUE	FALSE	TRUE	FALSE	FALSE	FALSE	TRUE	TRUE
Mono_Fra_Max_INT	qt	Labs	Labs	monocyte (fraction, maximum, inv-norm transformed)	6_35131559-35356143	EUR,AFR	2	1	1	rs3800406	0.99996	35133074	A,NA	G,NA	0.8976,NA	0.0304533,NA	0.0042799,NA	11.9525,NA	7.11542325755275,NA	SCUBE3	rs3800406	0.99996	0.99996	1	|EpiMap=1			0	0.999884	0.499962	NA	0.0683739	0.0297402	NA	TRUE	FALSE	FALSE	FALSE	FALSE	FALSE	FALSE	TRUE	FALSE
Mono_Fra_Max_INT	qt	Labs	Labs	monocyte (fraction, maximum, inv-norm transformed)	6_36999511-37058127	EUR,AFR	1	7	0.939186	rs9470463	0.312627	37003071	C,G	G,C	0.5547,0.5363	0.0220826,-0.023707	0.00261078,0.00492405	16.5664,5.8311	8.45823853407794,-4.81453275251064	FGD2	rs9470463,rs864396,rs1753295	0.312627,0.297405,0.044609	0.654641	1,1,0.896	|eQTLGen_Finemapped=1,|EpiMap=1,|eQTLGen_Finemapped=1	rs1753294,rs1753297,rs4714033,rs831486	0.0536463,0.182236,0.0187601,0.0438391	0.298482	0.999997	0.996214	NA	0.101276	0.0038484	NA	FALSE	TRUE	FALSE	FALSE	FALSE	FALSE	FALSE	TRUE	FALSE
Mono_Fra_Max_INT	qt	Labs	Labs	monocyte (fraction, maximum, inv-norm transformed)	6_36999511-37058127	EUR,AFR	2	7	0.875088	rs9366927	0.557121	37027232	T,T	C,C	0.5447,0.6339	-0.0240127,-0.0156845	0.00260554,0.00509723	19.5109,2.67974	-9.21601664146396,-3.07706342464437	FGD2	rs9366927	0.557121	0.557121	0.655	|EpiMap=1	rs62406547,rs6924660,rs7750403,rs7750614,rs7750717,rs9394402	0.027776,0.102409,0.0787856,0.116052,0.0550803,0.0179268	0.39803	1	0.178046	NA	0.101276	0.0038484	NA	FALSE	FALSE	FALSE	FALSE	FALSE	FALSE	FALSE	FALSE	FALSE
Mono_Fra_Max_INT	qt	Labs	Labs	monocyte (fraction, maximum, inv-norm transformed)	6_41934104-41992518	EUR,AFR	1	5	0.994555	rs56007794	0.490364	41990827	A,A	T,T	0.7435,0.8517	-0.0438024,-0.0154212	0.00297126,0.00690925	48.4606,1.59147	-14.7420286343168,-2.23196439555668	CCND3	rs56007794,rs72664260,rs7750967,rs4714552	0.490364,0.36779,0.0163689,0.0142276	0.88875	0.5,0.5,1,0.963	|Cicero=1,|Cicero=1,|EpiMap=1,|eQTLGen_Finemapped=1|Cicero=1	rs6901077	0.0669471	0.0669471	1	0.779875	NA	0.0184319	0.00777888	NA	TRUE	FALSE	FALSE	FALSE	FALSE	FALSE	FALSE	TRUE	FALSE
Mono_Fra_Max_INT	qt	Labs	Labs	monocyte (fraction, maximum, inv-norm transformed)	6_41934104-41992518	EUR,AFR	2	1	1	rs115511698	0.990673	41936352	A,NA	G,NA	0.97913,NA	0.0553857,NA	0.00907703,NA	8.97914,NA	6.10174253032104,NA	BYSL	rs115511698	0.990673	0.990673	0.655	|EpiMap=1			0	0.999996	0.5	NA	0.0184319	0.00777888	NA	TRUE	FALSE	FALSE	FALSE	FALSE	FALSE	FALSE	TRUE	FALSE
Mono_Fra_Max_INT	qt	Labs	Labs	monocyte (fraction, maximum, inv-norm transformed)	6_41934104-41992518	EUR,AFR	3	3	0.981754	rs7768838	0.494882	41945174	A,A	G,G	0.5249,0.5825	-0.0258291,-0.00433699	0.00259833,0.0049793	22.5575,0.415948	-9.94065418942167,-0.871003956379411	FOXP4	rs7768838,rs6899324,rs4415146	0.494882,0.264383,0.225358	0.984623	1,1,0.798	|GTeX_Finemapped=1,|GTeX_Finemapped=1,|GTeX_Finemapped=1			0	0.999998	0.20942	NA	0.0184319	0.00777888	NA	TRUE	FALSE	FALSE	FALSE	FALSE	FALSE	FALSE	TRUE	FALSE
Mono_Fra_Max_INT	qt	Labs	Labs	monocyte (fraction, maximum, inv-norm transformed)	6_44539709-44596121	EUR,AFR	1	1	1	rs112570749	0.999998	44543991	G,NA	C,NA	0.93837,NA	0.0417184,NA	0.00539563,NA	13.9749,NA	7.73188673055788,NA	SLC35B2	rs112570749	0.999998	0.999998	1	|EpiMap=1			0	0.999996	0.499999	NA	0.0381578	0.0306607	NA	TRUE	FALSE	FALSE	FALSE	FALSE	FALSE	FALSE	TRUE	FALSE
Mono_Fra_Max_INT	qt	Labs	Labs	monocyte (fraction, maximum, inv-norm transformed)	6_44539709-44596121	EUR,AFR	2	1	1	rs10807301	0.991408	44548984	A,G	G,A	0.5596,0.7428	-0.012996,0.0160498	0.00261374,0.00561789	6.17915,2.36876	-4.97218545073343,2.85690891064083	SLC35B2	rs10807301	0.991408	0.991408	1	|EpiMap=1			0	0.999993	0.656363	NA	0.0381578	0.0306607	NA	TRUE	FALSE	FALSE	FALSE	FALSE	FALSE	FALSE	TRUE	FALSE
Mono_Fra_Max_INT	qt	Labs	Labs	monocyte (fraction, maximum, inv-norm transformed)	6_52447280-52469904	EUR,AFR	1	1	1	rs2239618	0.956415	52453340	A,A	T,T	0.5716,0.7579	-0.0188659,-0.00433899	0.00262213,0.00573247	12.204,0.347656	-7.19487592148368,-0.75691455864575	GSTA2	rs2239618	0.956415	0.956415	0.655	|EpiMap=1			0	0.999999	0.292777	NA	0.0343648	0.0179831	NA	TRUE	FALSE	FALSE	FALSE	FALSE	FALSE	FALSE	TRUE	FALSE
Mono_Fra_Max_INT	qt	Labs	Labs	monocyte (fraction, maximum, inv-norm transformed)	6_82463376-82464987	EUR,AFR	1	1	1	rs915125	1	82463376	C,C	T,T	0.7097,0.5628	-0.0212585,-0.0208963	0.00285867,0.00495026	12.9855,4.6145	-7.4365001906481,-4.22125302509363	FAM46A	rs915125	1	1	1	|Promoter=1|ABC=1			0	1	0.999359	NA	6.4741e-09	0.0209381	NA	TRUE	TRUE	FALSE	TRUE	FALSE	FALSE	FALSE	TRUE	TRUE
Mono_Fra_Max_INT	qt	Labs	Labs	monocyte (fraction, maximum, inv-norm transformed)	6_87780724-88406877	EUR,AFR	1	43	0.8252	rs451465	0.0421988	88043372	A,A	G,G	0.507,0.6536	0.0211129,-0.0064129	0.00259536,0.0051606	15.3846,0.669605	8.15134077480684,0.505038949794085	ZNF292	rs9362398,rs6454588,rs9444479,rs9294373,rs1980790,rs1980792,rs3812132,rs1080596,rs9353464,rs4235831,rs7752882,rs9353462,rs9359738,rs1080595,rs9353468,rs9362415,rs3734187	0.0381484,0.0367878,0.0362392,0.0322178,0.0228195,0.0228195,0.0217464,0.019001,0.0171894,0.0162381,0.0152905,0.0152394,0.0152394,0.0148164,0.0116167,0.0115989,0.01032	0.357328	1,1,1,1,1,1,1,1,1,1,1,1,1,1,1,1,1	|Promoter=1|ABC=1|Cicero=1,|Promoter=1|ABC=1,|EpiMap=1|ABC=1,|ABC=1,|ABC=1,|EpiMap=1|ABC=1,|Exon=1,|ABC=1,|Exon=1,|EpiMap=1|ABC=1,|Exon=1,|Exon=1,|Exon=1,|ABC=1,|Exon=1,|Exon=1,|Exon=1	rs1075068,rs1201409,rs12190280,rs12197407,rs1753153,rs1753154,rs2031519,rs2474349,rs369674,rs381782,rs390272,rs3903920,rs446851,rs447077,rs448580,rs451465,rs4707358,rs6454590,rs6454593,rs6454594,rs6934717,rs7739034,rs7760278,rs7774080,rs9344685,rs9362427	0.0297727,0.0144165,0.0128055,0.020553,0.0123867,0.0137153,0.028922,0.0136333,0.0410705,0.0395208,0.00724428,0.0153457,0.0337418,0.0193136,0.0221622,0.0421988,0.0169178,0.0383873,0.0101171,0.0151363,0.0338722,0.0228195,0.0194923,0.00699945,0.0371146,0.0317657	0.599425	1	0.249088	NA	0.0518609	0.036679	NA	TRUE	FALSE	FALSE	FALSE	FALSE	FALSE	FALSE	TRUE	FALSE
Mono_Fra_Max_INT	qt	Labs	Labs	monocyte (fraction, maximum, inv-norm transformed)	6_89762509-89862725	EUR,AFR	1	6	0.991485	rs1888612	0.200631	89783000	G,A	A,G	0.6759,0.7179	0.0217111,-0.0105131	0.00277233,0.00545646	14.3164,1.26749	7.83135485313797,-1.92672538605616	PNRC1	rs10080662,rs1888612,rs6906839,rs9451139,rs9451140,rs6938392	0.200631,0.200631,0.188655,0.167415,0.166797,0.0294803	0.953609	1,1,1,1,1,1	|GTeX_Finemapped=1|eQTLGen_Finemapped=1,|GTeX_Finemapped=1|eQTLGen_Finemapped=1|EpiMap=1|ABC=1,|GTeX_Finemapped=1|eQTLGen_Finemapped=1|EpiMap=1,|GTeX_Finemapped=1|eQTLGen_Finemapped=1,|GTeX_Finemapped=1|eQTLGen_Finemapped=1,|eQTLGen_Finemapped=1			0	1	0.598968	NA	0.128727	0.00525851	NA	FALSE	FALSE	FALSE	FALSE	FALSE	FALSE	FALSE	FALSE	FALSE
Mono_Fra_Max_INT	qt	Labs	Labs	monocyte (fraction, maximum, inv-norm transformed)	6_90809639-91012867	EUR,AFR	1	4	0.996016	rs10806423	0.364091	90886824	C,C	T,T	0.6292,0.98336	-0.0276782,-0.0668145	0.00268634,0.0191961	24.167,3.30084	-10.3033123134078,-3.48062887774079	BACH2	rs10806423,rs10455168,rs62408211,rs1010474	0.364091,0.334344,0.246921,0.0160494	0.961405	1,1,1,1	|EpiMap=1,|Cicero=1,|EpiMap=1|Cicero=1,|EpiMap=1|ABC=1			0	1	0.97046	NA	0.0919362	0.0672207	NA	TRUE	TRUE	FALSE	TRUE	FALSE	FALSE	FALSE	TRUE	TRUE
Mono_Fra_Max_INT	qt	Labs	Labs	monocyte (fraction, maximum, inv-norm transformed)	7_137854455-137889941	EUR,AFR	1	2	0.966453	rs7785014	0.854102	137881690	C,C	T,T	0.6759,0.8079	-0.0199671,-0.0177374	0.00277233,0.00623308	12.2276,2.35346	-7.20228111372023,-2.84568784613706	TRIM24	rs7785014,rs1552583	0.854102,0.105052	0.959154	1,1	|GTeX_Finemapped=1,|GTeX_Finemapped=1|eQTLGen_Finemapped=1			0	1	0.741809	NA	0.0558484	0.0012277	NA	TRUE	FALSE	FALSE	FALSE	FALSE	FALSE	FALSE	TRUE	FALSE
Mono_Fra_Max_INT	qt	Labs	Labs	monocyte (fraction, maximum, inv-norm transformed)	7_17145526-17172484	EUR,AFR	1	3	0.941348	rs17700436	0.531061	17167825	C,NA	T,NA	0.93042,NA	0.0381144,NA	0.00509968,NA	13.1087,NA	7.47388071408402,NA	AHR	rs17700436,rs75814517,rs17643734	0.531061,0.235195,0.233745	1	1,1,1	|GTeX_Finemapped=1|eQTLGen_Finemapped=1,|GTeX_Finemapped=1|eQTLGen_Finemapped=1,|GTeX_Finemapped=1|ABC=1			0	1	0.5	NA	0.0310984	0.0123683	NA	TRUE	FALSE	FALSE	FALSE	FALSE	FALSE	FALSE	TRUE	FALSE
Mono_Fra_Max_INT	qt	Labs	Labs	monocyte (fraction, maximum, inv-norm transformed)	7_27220831-27256464	EUR,AFR	1	6	0.848844	rs4722670	0.441085	27229549	T,T	C,C	0.91252,0.8585	0.0337638,-0.000769382	0.0045925,0.00704525	12.7092,0.0395105	7.35194338595536,-0.109205776941911	HOXA11-AS	rs4722670,rs6461995,rs2240042	0.441085,0.0800856,0.0385038	0.559674	1,1,0.882	|ABC=1,|ABC=1,|GTeX_Finemapped=1	rs2391397,rs4722671,rs757181	0.0451689,0.316459,0.0309454	0.392573	1	0.292116	NA	0.140888	0.0504967	NA	FALSE	FALSE	FALSE	FALSE	FALSE	FALSE	FALSE	FALSE	FALSE
Mono_Fra_Max_INT	qt	Labs	Labs	monocyte (fraction, maximum, inv-norm transformed)	7_28474374-28974374	EUR,AFR	1	1	1	rs56388170	1	28724374	G,T	T,G	0.6988,0.6044	0.0414588,-0.0337286	0.00282827,0.00502174	47.9263,10.7302	14.658713630594,-6.71651658588457	CREB5	rs56388170	1	1	1	|GTeX_Finemapped=1|EpiMap=1|ABC=1			0	1	1	NA	0.191588	0.220954	NA	FALSE	FALSE	FALSE	FALSE	FALSE	FALSE	FALSE	FALSE	FALSE
Mono_Fra_Max_INT	qt	Labs	Labs	monocyte (fraction, maximum, inv-norm transformed)	7_28474374-28974374	EUR,AFR	2	1	1	rs148498571	1	28893108	C,NA	T,NA	0.98807,NA	-0.0657315,NA	0.0119512,NA	7.42046,NA	-5.4999916326394,NA	WIPF3	rs148498571	1	1	1	|EpiMap=1			0	1	0.5	NA	0.191588	0.220954	NA	FALSE	FALSE	FALSE	FALSE	FALSE	FALSE	FALSE	FALSE	FALSE
Mono_Fra_Max_INT	qt	Labs	Labs	monocyte (fraction, maximum, inv-norm transformed)	7_28474374-28974374	EUR,AFR	3	1	1	rs148153767	0.999162	28865188	G,NA	C,NA	0.993042,NA	0.0724758,NA	0.0156099,NA	5.46411,NA	4.64293813541406,NA	CREB5	rs148153767	0.999162	0.999162	1	|Exon=1			0	0.997077	0.499607	NA	0.191588	0.220954	NA	FALSE	FALSE	FALSE	FALSE	FALSE	FALSE	FALSE	FALSE	FALSE
Mono_Fra_Max_INT	qt	Labs	Labs	monocyte (fraction, maximum, inv-norm transformed)	7_28474374-28974374	EUR,AFR	4	1	1	rs78764793	0.98931	28778958	C,NA	T,NA	0.97117,NA	-0.0459649,NA	0.00775452,NA	8.51201,NA	-5.92749776904309,NA	CREB5	rs78764793	0.98931	0.98931	1	|EpiMap=1			0	0.965508	0.495133	NA	0.191588	0.220954	NA	FALSE	FALSE	FALSE	FALSE	FALSE	FALSE	FALSE	FALSE	FALSE
Mono_Fra_Max_INT	qt	Labs	Labs	monocyte (fraction, maximum, inv-norm transformed)	7_45008506-45158727	EUR,AFR	1	13	0.98895	rs12533346	0.195821	45020889	G,G	A,A	0.84,0.98336	-0.0268149,-0.0285572	0.00353937,0.0191961	13.4488,0.863784	-7.5761788114834,-1.48765634686212	SNHG15	rs12533346,rs3213658,rs12702111,rs6463256,rs10232306,rs6463257,rs2331202,rs4563792,rs1859489,rs1476617	0.195821,0.109184,0.0982229,0.0932875,0.0442655,0.0442655,0.0415127,0.0415127,0.0335333,0.0256759	0.727281	0.92,0.944,0.983,1,1,1,0.882,1,0.946,0.769	|GTeX_Finemapped=1|eQTLGen_Finemapped=1|ABC=1,|Exon=1|eQTLGen_Finemapped=1|ABC=1,|Exon=1|GTeX_Finemapped=1|ABC=1,|Exon=1|GTeX_Finemapped=1,|Promoter=1|GTeX_Finemapped=1|ABC=1,|Promoter=1|GTeX_Finemapped=1|eQTLGen_Finemapped=1,|GTeX_Finemapped=1,|GTeX_Finemapped=1,|GTeX_Finemapped=1|eQTLGen_Finemapped=1|ABC=1,|eQTLGen_Finemapped=1	rs10235175,rs1557934,rs4724340	0.0335333,0.149416,0.0502547	0.233204	1	0.539863	NA	0.0161067	0.020124	NA	TRUE	FALSE	FALSE	FALSE	FALSE	FALSE	FALSE	TRUE	FALSE
Mono_Fra_Max_INT	qt	Labs	Labs	monocyte (fraction, maximum, inv-norm transformed)	7_45008506-45158727	EUR,AFR	2	8	0.986372	rs62461374	0.247924	45013763	G,G	A,A	0.7704,0.8555	-0.0144375,-0.0189247	0.00308518,0.00698395	5.54152,2.17175	-4.67962971366338,-2.70974162186155	MYO1G	rs62461374,rs12536743,rs62461373,rs61739531,rs12536741,rs62461377,rs6976664,rs61738857	0.247924,0.227369,0.176855,0.0806356,0.0638248,0.0540649,0.0507728,0.0503565	0.951803	1,1,1,1,1,1,0.944,1	|Promoter=1|GTeX_Finemapped=1|eQTLGen_Finemapped=1|ABC=1,|Promoter=1|GTeX_Finemapped=1|eQTLGen_Finemapped=1|ABC=1,|GTeX_Finemapped=1|EpiMap=1|ABC=1,|Exon=1|GTeX_Finemapped=1|eQTLGen_Finemapped=1|EpiMap=1|Cicero=1,|Promoter=1|ABC=1,|GTeX_Finemapped=1|eQTLGen_Finemapped=1|ABC=1|Cicero=1,|Promoter=1|eQTLGen_Finemapped=1|EpiMap=1,|Exon=1|EpiMap=1			0	1	0.788273	NA	0.0161067	0.020124	NA	TRUE	FALSE	FALSE	FALSE	FALSE	FALSE	FALSE	TRUE	FALSE
Mono_Fra_Max_INT	qt	Labs	Labs	monocyte (fraction, maximum, inv-norm transformed)	7_50258234-50318308	EUR,AFR	1	1	1	rs4385425	0.999997	50307334	A,G	G,A	0.6431,0.5091	0.0670961,-0.0467698	0.0027084,0.00491187	134.76,20.769	24.7733348102201,-9.5217910897479	ZPBP	rs4385425	0.999997	0.999997	1	|ABC=1			0	1	1	NA	0.0408492	0.0282445	NA	TRUE	TRUE	FALSE	TRUE	FALSE	FALSE	FALSE	TRUE	TRUE
Mono_Fra_Max_INT	qt	Labs	Labs	monocyte (fraction, maximum, inv-norm transformed)	7_50258234-50318308	EUR,AFR	2	1	1	rs9656588	0.992714	50306780	C,C	T,T	0.6849,0.6135	-0.0562811,-0.0420831	0.00279311,0.0050427	89.5701,16.1487	-20.1499761914139,-8.34535070497948	IKZF1	rs9656588	0.992714	0.992714	0.5	|Cicero=1			0	1	0.467666	NA	0.0408492	0.0282445	NA	TRUE	FALSE	FALSE	FALSE	FALSE	FALSE	FALSE	TRUE	FALSE
Mono_Fra_Max_INT	qt	Labs	Labs	monocyte (fraction, maximum, inv-norm transformed)	7_50366637-50370254	EUR,AFR	1	1	1	rs149007767	1	50370254	C,T	T,C	0.8499,0.5303	0.0890299,-0.0689922	0.00363288,0.0049201	131.902,43.945	24.5066999185219,-14.0225198674824	IKZF1	rs149007767	1	1	1	|ABC=1			0	1	1	NA	0.00284003	6.4741e-09	NA	TRUE	TRUE	FALSE	TRUE	FALSE	FALSE	FALSE	TRUE	TRUE
Mono_Fra_Max_INT	qt	Labs	Labs	monocyte (fraction, maximum, inv-norm transformed)	7_50366637-50370254	EUR,AFR	2	2	1	rs150300976	0.499879	50370246	G,G	A,A	0.97515,0.8865	0.109668,0.0482896	0.00833539,0.00774119	38.8087,9.35341	13.1569128739027,6.23800733478961	IKZF1	rs137862079,rs150300976	0.499879,0.499879	0.999758	1,1	|ABC=1,|ABC=1			0	0.999058	0.181643	NA	0.00284003	6.4741e-09	NA	TRUE	FALSE	FALSE	FALSE	FALSE	FALSE	FALSE	TRUE	FALSE
Mono_Fra_Max_INT	qt	Labs	Labs	monocyte (fraction, maximum, inv-norm transformed)	7_5486617-5509239	EUR,AFR	1	3	0.932319	rs13222177	0.490287	5498501	G,G	A,A	0.8489,0.885	-0.0280374,-0.00462735	0.00362297,0.00769705	13.9984,0.261444	-7.73878889419454,-0.601184869527936	RADIL	rs13222177	0.490287	0.490287	0.882	|GTeX_Finemapped=1	rs35543958,rs66483545	0.0671107,0.441999	0.50911	1	0.330783	NA	0.0167396	0.0131171	NA	TRUE	FALSE	FALSE	FALSE	FALSE	FALSE	FALSE	TRUE	FALSE
Mono_Fra_Max_INT	qt	Labs	Labs	monocyte (fraction, maximum, inv-norm transformed)	7_6497501-6545335	EUR,AFR	1	1	1	rs6796	0.998961	6502367	T,T	C,C	0.7535,0.6422	-0.0441619,-0.0261024	0.00301075,0.00512259	47.9861,6.45876	-14.6680727393507,-5.09554736959234	KDELR2	rs6796	0.998961	0.998961	1	|Exon=1|GTeX_Finemapped=1			0	1	0.999769	NA	0.0158027	0.0134701	NA	TRUE	TRUE	FALSE	TRUE	FALSE	FALSE	FALSE	TRUE	TRUE
Mono_Fra_Max_INT	qt	Labs	Labs	monocyte (fraction, maximum, inv-norm transformed)	7_72846744-73058017	EUR,AFR	1	11	0.909979	rs13234131	0.181805	73025975	A,A	G,G	0.8847,0.97579	-0.0288714,-0.050675	0.00406268,0.015976	11.9243,2.8198	-7.10649128161706,-3.17194541812719	MLXIPL	rs13234131,rs33951980,rs3812316,rs34060476,rs13229619,rs34062580,rs13246993,rs13240065,rs13235543,rs79624003,rs799165	0.181805,0.144055,0.14345,0.10475,0.101132,0.0971582,0.0785888,0.0458303,0.0220167,0.0175128,0.0149116	0.95121	1,1,1,1,1,1,1,1,1,1,1	|GTeX_Finemapped=1,|GTeX_Finemapped=1|ABC=1,|Exon=1|GTeX_Finemapped=1,|Promoter=1|GTeX_Finemapped=1|ABC=1,|GTeX_Finemapped=1,|GTeX_Finemapped=1,|GTeX_Finemapped=1,|GTeX_Finemapped=1|ABC=1,|Exon=1|GTeX_Finemapped=1,|GTeX_Finemapped=1,|GTeX_Finemapped=1			0	1	0.858487	NA	0.017106	0.0562203	NA	TRUE	TRUE	FALSE	TRUE	FALSE	FALSE	FALSE	TRUE	TRUE
Mono_Fra_Max_INT	qt	Labs	Labs	monocyte (fraction, maximum, inv-norm transformed)	7_8004152-8110387	EUR,AFR	1	3	0.984741	rs73049252	0.870121	8016602	G,NA	A,NA	0.93141,NA	-0.0428363,NA	0.00513363,NA	16.1447,NA	-8.34425153351527,NA	GLCCI1	rs73049252,rs73050956,rs73050958	0.870121,0.0513597,0.0513597	0.97284	1,1,1	|eQTLGen_Finemapped=1|EpiMap=1,|EpiMap=1|Cicero=1,|EpiMap=1|Cicero=1			0	1	0.496939	NA	0.0792722	0.020279	NA	TRUE	FALSE	FALSE	FALSE	FALSE	FALSE	FALSE	TRUE	FALSE
Mono_Fra_Max_INT	qt	Labs	Labs	monocyte (fraction, maximum, inv-norm transformed)	7_92236164-92327026	EUR,AFR	1	1	1	rs2282978	0.973425	92264410	T,T	C,C	0.6402,0.5098	0.0406228,0.010775	0.00270356,0.004912	50.3022,1.54877	15.0256698575212,2.19360749185668	CDK6	rs2282978	0.973425	0.973425	1	|EpiMap=1|ABC=1			0	1	0.438613	NA	0.0237948	0.0154507	NA	TRUE	FALSE	FALSE	FALSE	FALSE	FALSE	FALSE	TRUE	FALSE
Mono_Fra_Max_INT	qt	Labs	Labs	monocyte (fraction, maximum, inv-norm transformed)	7_92236164-92327026	EUR,AFR	2	1	1	rs137973464	1	92308144	C,NA	T,NA	0.97913,NA	0.0906869,NA	0.00907703,NA	22.7768,NA	9.99081197263863,NA	CDK6	rs137973464	1	1	1	|ABC=1			0	0.999999	0.5	NA	0.0237948	0.0154507	NA	TRUE	FALSE	FALSE	FALSE	FALSE	FALSE	FALSE	TRUE	FALSE
Mono_Fra_Max_INT	qt	Labs	Labs	monocyte (fraction, maximum, inv-norm transformed)	7_92236164-92327026	EUR,AFR	3	1	1	rs564480642	0.999735	92254846	C,C	A,A	0.8936,0.96445	0.0514872,0.0441514	0.00420807,0.0132613	33.6964,3.06024	12.2353477960205,3.32934176890652	FAM133B	rs564480642	0.999735	0.999735	1	|ABC=1			0	0.999809	0.93925	NA	0.0237948	0.0154507	NA	TRUE	TRUE	FALSE	TRUE	FALSE	FALSE	FALSE	TRUE	TRUE
Mono_Fra_Max_INT	qt	Labs	Labs	monocyte (fraction, maximum, inv-norm transformed)	8_103661342-103694457	EUR,AFR	1	8	0.924338	rs3191333	0.218769	103662219	G,G	A,A	0.6501,0.7769	0.0179217,0.00766844	0.00272059,0.00589811	10.3492,0.71321	6.5874314027472,1.3001520826163	KLF10	rs3191333,rs7835270,rs1434281,rs4734654,rs7002992,rs13275089,rs1076030,rs17773903	0.218769,0.196597,0.17537,0.148614,0.0826383,0.067395,0.0422036,0.0317881	0.963375	1,1,1,1,1,0.929,1,1	|Exon=1|eQTLGen_Finemapped=1|EpiMap=1|ABC=1,|Promoter=1|GTeX_Finemapped=1|eQTLGen_Finemapped=1|ABC=1,|GTeX_Finemapped=1|ABC=1,|GTeX_Finemapped=1|eQTLGen_Finemapped=1|ABC=1,|GTeX_Finemapped=1,|eQTLGen_Finemapped=1,|eQTLGen_Finemapped=1,|eQTLGen_Finemapped=1			0	1	0.492015	NA	0.00838682	0.0305804	NA	TRUE	FALSE	FALSE	FALSE	FALSE	FALSE	FALSE	TRUE	FALSE
Mono_Fra_Max_INT	qt	Labs	Labs	monocyte (fraction, maximum, inv-norm transformed)	8_116464988-116645056	EUR,AFR	1	3	0.988365	rs2721936	0.408692	116632819	T,A	A,T	0.5775,0.674	-0.0351896,0.00642634	0.00262685,0.00523849	40.1957,0.657745	-13.3961208291299,1.22675427460967	TRPS1	rs2721936,rs2721933,rs1569364	0.408692,0.305911,0.281396	0.995999	1,1,1	|Promoter=1,|EpiMap=1,|EpiMap=1			0	1	0.370972	NA	0.0934861	0.0318156	NA	TRUE	FALSE	FALSE	FALSE	FALSE	FALSE	FALSE	TRUE	FALSE
Mono_Fra_Max_INT	qt	Labs	Labs	monocyte (fraction, maximum, inv-norm transformed)	8_126574447-126620703	EUR,AFR	1	6	0.985552	rs12543922	0.697964	126608403	C,C	T,T	0.501,0.5023	0.0177886,-0.019594	0.00259511,0.00491111	11.1458,4.17949	6.85466126676711,-3.98972940944104	TRIB1	rs12543922,rs10086276,rs897161,rs897160,rs1454619,rs10094725	0.697964,0.0848381,0.0548152,0.0509401,0.0435529,0.0342388	0.966349	1,1,1,1,1,1	|Cicero=1,|EpiMap=1,|ABC=1,|ABC=1,|GTeX_Finemapped=1,|ABC=1			0	1	0.985717	NA	0.0182982	0.00012022	NA	TRUE	TRUE	FALSE	TRUE	FALSE	FALSE	FALSE	TRUE	TRUE
Mono_Fra_Max_INT	qt	Labs	Labs	monocyte (fraction, maximum, inv-norm transformed)	8_126574447-126620703	EUR,AFR	2	1	1	rs151327360	1	126578061	G,NA	A,NA	0.93638,NA	-0.0303193,NA	0.00531621,NA	7.92961,NA	-5.7031795207488,NA	KIAA0196	rs151327360	1	1	1	|GTeX_Finemapped=1			0	1	0.5	NA	0.0182982	0.00012022	NA	TRUE	FALSE	FALSE	FALSE	FALSE	FALSE	FALSE	TRUE	FALSE
Mono_Fra_Max_INT	qt	Labs	Labs	monocyte (fraction, maximum, inv-norm transformed)	8_128997240-129009401	EUR,AFR	1	9	0.963294	rs62512839	0.169042	129009401	A,A	G,G	0.6163,0.8729	-0.0246258,0.00701054	0.00266829,0.00737208	19.5638,0.46645	-9.18454742325693,0.952261935525551	MYC	rs11786130,rs10808565,rs10956403,rs4733817,rs55807015	0.137592,0.135478,0.106388,0.0791008,0.0589706	0.517529	0.746,0.769,0.782,0.746,0.769	|eQTLGen_Finemapped=1,|eQTLGen_Finemapped=1,|eQTLGen_Finemapped=1|EpiMap=1,|eQTLGen_Finemapped=1,|eQTLGen_Finemapped=1	rs10956401,rs3815871,rs62512837,rs62512839	0.106893,0.109936,0.0938692,0.169042	0.47974	1	0.37449	NA	0.0225907	0.00725007	NA	TRUE	FALSE	FALSE	FALSE	FALSE	FALSE	FALSE	TRUE	FALSE
Mono_Fra_Max_INT	qt	Labs	Labs	monocyte (fraction, maximum, inv-norm transformed)	8_128997240-129009401	EUR,AFR	2	13	0.947413	rs7831021	0.114977	129004526	G,G	A,A	0.7217,0.7557	0.0219627,-0.0040677	0.00289528,0.0057149	13.4806,0.32184	7.58569119394325,-0.711770984619153	PVT1	rs7831021,rs6995132,rs2076899,rs16902511,rs16902510,rs6995630,rs16902517,rs2303490,rs10808564,rs11997229,rs4733813,rs4733815	0.114977,0.112524,0.112476,0.0954118,0.0920265,0.0893899,0.0715595,0.0712105,0.0586608,0.0406748,0.0351,0.0291012	0.923112	1,1,0.945,0.798,0.97,1,1,0.798,0.981,0.97,0.798,1	|GTeX_Finemapped=1|eQTLGen_Finemapped=1,|eQTLGen_Finemapped=1,|GTeX_Finemapped=1|eQTLGen_Finemapped=1,|GTeX_Finemapped=1,|GTeX_Finemapped=1|eQTLGen_Finemapped=1,|GTeX_Finemapped=1|eQTLGen_Finemapped=1,|GTeX_Finemapped=1|eQTLGen_Finemapped=1,|GTeX_Finemapped=1,|Promoter=1,|GTeX_Finemapped=1|eQTLGen_Finemapped=1,|GTeX_Finemapped=1,|Promoter=1|GTeX_Finemapped=1|eQTLGen_Finemapped=1	rs2392885	0.0402219	0.0402219	0.970742	0.329031	NA	0.0225907	0.00725007	NA	TRUE	FALSE	FALSE	FALSE	FALSE	FALSE	FALSE	TRUE	FALSE
Mono_Fra_Max_INT	qt	Labs	Labs	monocyte (fraction, maximum, inv-norm transformed)	8_130570063-130624661	EUR,AFR	1	1	1	rs13277237	1	130604563	A,G	G,A	0.5686,0.5552	-0.0951524,0.0657542	0.00261988,0.00494126	288.097,39.6772	-36.3193734064156,13.3071726644621	CCDC26	rs13277237	1	1	1	|ABC=1			0	1	1	NA	0.0290152	0.000347948	NA	TRUE	TRUE	FALSE	TRUE	FALSE	FALSE	FALSE	TRUE	TRUE
Mono_Fra_Max_INT	qt	Labs	Labs	monocyte (fraction, maximum, inv-norm transformed)	8_130570063-130624661	EUR,AFR	2	1	1	rs2894479	0.950531	130584161	C,C	A,A	0.8936,0.8896	0.0240149,0.0418133	0.00420807,0.00783543	7.93905,7.02324	5.70686799411607,5.33643973591749	CCDC26	rs2894479	0.950531	0.950531	1	|ABC=1			0	0.671327	0.43166	NA	0.0290152	0.000347948	NA	FALSE	FALSE	FALSE	FALSE	FALSE	FALSE	FALSE	FALSE	FALSE
Mono_Fra_Max_INT	qt	Labs	Labs	monocyte (fraction, maximum, inv-norm transformed)	8_130570063-130624661	EUR,AFR	3	2	0.888616	rs77861627	0.934717	130586964	NA,C	NA,T	NA,0.9115	NA,-0.0544808	NA,0.0086456	NA,9.53068	NA,-6.30156380123994	CCDC26	rs77861627,rs75220740	0.934717,0.0581468	0.992864	1,1	|Promoter=1|ABC=1,|ABC=1			0	0.499994	0.999963	NA	0.0290152	0.000347948	NA	FALSE	TRUE	FALSE	FALSE	FALSE	FALSE	FALSE	TRUE	FALSE
Mono_Fra_Max_INT	qt	Labs	Labs	monocyte (fraction, maximum, inv-norm transformed)	8_130570063-130624661	EUR,AFR	4	1	1	rs7004211	0.99922	130594056	C,C	T,T	0.8588,0.8525	-0.0758162,-0.0533086	0.00372616,0.00692471	91.3066,13.8605	-20.3470060330206,-7.69831516410073	CCDC26	rs7004211	0.99922	0.99922	1	|ABC=1			0	0.979973	0.982603	NA	0.0290152	0.000347948	NA	TRUE	TRUE	FALSE	TRUE	FALSE	FALSE	FALSE	TRUE	TRUE
Mono_Fra_Max_INT	qt	Labs	Labs	monocyte (fraction, maximum, inv-norm transformed)	8_142202884-142239381	EUR,AFR	1	19	0.87387	rs3824235	0.364283	142222261	G,G	A,A	0.5686,0.8321	0.0182913,0.0148352	0.00261988,0.00656949	11.5353,1.621	6.98173198772463,2.25819660278043	SLC45A4	rs3824235,rs10107024,rs10101692,rs2304282,rs7007986,rs6984883,rs4961340,rs6983780,rs4961258,rs2304279,rs4961338,rs3739235,rs3824234,rs35257077,rs4961256,rs4961339,rs9324542,rs753779	0.364283,0.105981,0.063009,0.0626361,0.043108,0.0338303,0.0327265,0.0314132,0.0295823,0.0265834,0.0233629,0.0220126,0.021952,0.0205583,0.0163449,0.0157148,0.0148775,0.0108955	0.938871	1,1,1,1,0.746,1,1,1,1,1,1,1,1,1,1,1,0.798,0.981	|Exon=1|EpiMap=1,|EpiMap=1,|GTeX_Finemapped=1|EpiMap=1|ABC=1,|EpiMap=1,|GTeX_Finemapped=1|ABC=1,|GTeX_Finemapped=1|EpiMap=1|ABC=1,|GTeX_Finemapped=1|EpiMap=1|ABC=1,|GTeX_Finemapped=1|EpiMap=1|ABC=1,|GTeX_Finemapped=1|EpiMap=1,|Exon=1|GTeX_Finemapped=1|EpiMap=1,|EpiMap=1|ABC=1,|Exon=1|EpiMap=1,|EpiMap=1,|GTeX_Finemapped=1|EpiMap=1|ABC=1,|Exon=1|GTeX_Finemapped=1|EpiMap=1,|GTeX_Finemapped=1|EpiMap=1|ABC=1,|GTeX_Finemapped=1,|Exon=1	rs1865249	0.0129261	0.0129261	1	0.620127	NA	0.0201778	0.0235702	NA	TRUE	FALSE	FALSE	FALSE	FALSE	FALSE	FALSE	TRUE	FALSE
Mono_Fra_Max_INT	qt	Labs	Labs	monocyte (fraction, maximum, inv-norm transformed)	8_21888853-21889017	EUR,AFR	1	2	0.942171	rs7832665	0.539643	21889017	T,C	C,T	0.7038,0.6346	-0.02038,-0.0021792	0.00284189,0.0050993	12.1289,0.174495	-7.17128389909532,-0.427352773910145	FGF17	rs7832665,rs7818819	0.539643,0.460357	1	1,1	|GTeX_Finemapped=1,|GTeX_Finemapped=1			0	0.267953	0.469286	NA	6.4741e-09	6.4741e-09	NA	FALSE	FALSE	FALSE	FALSE	FALSE	FALSE	FALSE	FALSE	FALSE
Mono_Fra_Max_INT	qt	Labs	Labs	monocyte (fraction, maximum, inv-norm transformed)	8_43018358-43789768	EUR,AFR	1	1	1	rs117784838	1	43018358	C,NA	A,NA	0.97813,NA	0.0672818,NA	0.00887161,NA	13.4747,NA	7.5839447405826,NA	CHRNA6	rs117784838	1	1	0.655	|EpiMap=1			0	1	0.5	NA	0.107729	0.0143335	NA	FALSE	FALSE	FALSE	FALSE	FALSE	FALSE	FALSE	FALSE	FALSE
Mono_Fra_Max_INT	qt	Labs	Labs	monocyte (fraction, maximum, inv-norm transformed)	8_43018358-43789768	EUR,AFR	2	2	0.842607	rs7293735	0.683846	43589390	C,C	T,T	0.9503,0.5772	0.0302274,0.0033622	0.00597058,0.00497066	6.38371,0.30209	5.06272422444721,0.676409169003714	HGSNAT	rs7293735	0.683846	0.683846	1	|GTeX_Finemapped=1	rs8185850	0.313742	0.313742	0.999977	0.255186	NA	0.107729	0.0143335	NA	FALSE	FALSE	FALSE	FALSE	FALSE	FALSE	FALSE	FALSE	FALSE
Mono_Fra_Max_INT	qt	Labs	Labs	monocyte (fraction, maximum, inv-norm transformed)	8_48448689-49083419	EUR,AFR	1	1	1	rs45577137	1	48651633	A,NA	G,NA	0.96421,NA	0.0947994,NA	0.00698487,NA	41.232,NA	13.5721065674809,NA	CEBPD	rs45577137	1	1	1	|Exon=1|ABC=1|Cicero=1			0	1	0.5	NA	0.0440485	0.0978741	NA	TRUE	FALSE	FALSE	FALSE	FALSE	FALSE	FALSE	TRUE	FALSE
Mono_Fra_Max_INT	qt	Labs	Labs	monocyte (fraction, maximum, inv-norm transformed)	8_48448689-49083419	EUR,AFR	2	9	0.982237	rs13281542	0.141461	49062168	C,T	T,C	0.91551,0.5976	0.0224427,0.00681858	0.00466542,0.00500738	5.82217,0.761225	4.8104350733696,1.36170612176428	UBE2V2	rs13281542,rs12708172,rs12708173,rs28489005,rs12708174	0.141461,0.106574,0.105469,0.0999421,0.0960718	0.549518	1,1,1,1,1	|ABC=1,|ABC=1,|ABC=1,|ABC=1,|ABC=1	rs10104502,rs34850099,rs35040443,rs6986825	0.126378,0.1005,0.1005,0.105347	0.432725	0.997013	0.339156	NA	0.0440485	0.0978741	NA	TRUE	FALSE	FALSE	FALSE	FALSE	FALSE	FALSE	TRUE	FALSE
Mono_Fra_Max_INT	qt	Labs	Labs	monocyte (fraction, maximum, inv-norm transformed)	8_61592233-61749661	EUR,AFR	1	2	1	rs10957153	0.55585	61593569	C,C	T,T	0.93042,0.6672	0.0443486,0.00100526	0.00509968,0.00521105	17.465,0.0721014	8.69634957487529,0.192909298509897	CHD7	rs10957153,rs185249106	0.55585,0.441988	0.997838	1,1	|ABC=1,|Exon=1|ABC=1			0	1	0.368093	NA	0.029578	0.0947298	NA	TRUE	FALSE	FALSE	FALSE	FALSE	FALSE	FALSE	TRUE	FALSE
Mono_Fra_Max_INT	qt	Labs	Labs	monocyte (fraction, maximum, inv-norm transformed)	8_6900336-6910602	EUR,AFR	1	5	0.799897	rs6981058	0.443411	6902622	C,C	G,G	0.6183,0.767	0.019874,0.00359852	0.00267094,0.00580857	12.9997,0.27118	7.44082607621287,0.619519089896481	DEFA8P	rs6981058,rs6988346	0.443411,0.336736	0.780147	1,1	|eQTLGen_Finemapped=1,|eQTLGen_Finemapped=1	rs10108753,rs4841820,rs4841821	0.0354631,0.116124,0.0348746	0.186462	1	0.318799	NA	5.31215e-06	6.4741e-09	NA	TRUE	FALSE	FALSE	FALSE	FALSE	FALSE	FALSE	TRUE	FALSE
Mono_Fra_Max_INT	qt	Labs	Labs	monocyte (fraction, maximum, inv-norm transformed)	9_113858933-113945620	EUR,AFR	1	1	1	rs10980797	1	113912553	A,A	G,G	0.5109,0.7209	0.102093,0.066225	0.00259572,0.00547429	inf,32.9629	39.3312838056493,12.0974592138889	LPAR1	rs10980797	1	1	1	|GTeX_Finemapped=1|EpiMap=1			0	1	1	NA	0.0614712	0.0528073	NA	TRUE	TRUE	FALSE	TRUE	FALSE	FALSE	FALSE	TRUE	TRUE
Mono_Fra_Max_INT	qt	Labs	Labs	monocyte (fraction, maximum, inv-norm transformed)	9_113858933-113945620	EUR,AFR	2	2	0.990655	rs10123393	0.936689	113941670	T,T	C,C	0.7972,0.94781	-0.113191,-0.127601	0.00322706,0.0110405	268.8,30.1695	-35.0755796297559,-11.5575381549749	LPAR1	rs10123393,rs10980799	0.936689,0.0251437	0.961833	1,1	|GTeX_Finemapped=1|eQTLGen_Finemapped=1,|GTeX_Finemapped=1|EpiMap=1			0	1	1	NA	0.0614712	0.0528073	NA	TRUE	TRUE	FALSE	TRUE	FALSE	FALSE	FALSE	TRUE	TRUE
Mono_Fra_Max_INT	qt	Labs	Labs	monocyte (fraction, maximum, inv-norm transformed)	9_113858933-113945620	EUR,AFR	3	1	1	rs76487166	0.986809	113865767	C,C	T,T	0.8847,0.96899	-0.095408,-0.107704	0.00406268,0.0141656	121.226,13.5394	-23.4840056317505,-7.60320777093805	LPAR1	rs76487166	0.986809	0.986809	1	|EpiMap=1			0	0.997145	0.805058	NA	0.0614712	0.0528073	NA	TRUE	TRUE	FALSE	TRUE	FALSE	FALSE	FALSE	TRUE	TRUE
Mono_Fra_Max_INT	qt	Labs	Labs	monocyte (fraction, maximum, inv-norm transformed)	9_115975389-116038180	EUR,AFR	1	7	1	rs10981693	0.200617	115985417	T,T	C,C	0.6988,0.6044	-0.0239522,-0.0222962	0.00282827,0.00502174	16.6058,5.04584	-8.4688519837215,-4.43993516191599	SLC31A1	rs10981693,rs4979225,rs10121845	0.200617,0.132491,0.1062	0.439308	1,0.769,0.974	|GTeX_Finemapped=1,|GTeX_Finemapped=1|ABC=0.500,|Exon=1|GTeX_Finemapped=1	rs10981698,rs3810914,rs4978536,rs4979224	0.0621619,0.176534,0.160998,0.160998	0.560692	1	0.999908	NA	0.0277891	0.0151063	NA	TRUE	TRUE	FALSE	TRUE	FALSE	FALSE	FALSE	TRUE	TRUE
Mono_Fra_Max_INT	qt	Labs	Labs	monocyte (fraction, maximum, inv-norm transformed)	9_126971353-127054184	EUR,AFR	1	3	0.967896	rs72759285	0.594495	126985763	A,A	G,G	0.8121,0.97579	-0.0469933,-0.0970418	0.00332167,0.015976	44.7131,8.90448	-14.1474920747696,-6.07422383575363	NEK6	rs72759285,rs72759286,rs72759276	0.594495,0.343732,0.0617419	0.999969	0.817,0.946,1	|GTeX_Finemapped=1|ABC=1,|GTeX_Finemapped=1|eQTLGen_Finemapped=1|ABC=1,|GTeX_Finemapped=1|ABC=1|Cicero=1			0	1	1	NA	0.0381924	0.0114142	NA	TRUE	TRUE	FALSE	TRUE	FALSE	FALSE	FALSE	TRUE	TRUE
Mono_Fra_Max_INT	qt	Labs	Labs	monocyte (fraction, maximum, inv-norm transformed)	9_136065526-136184526	EUR,AFR	1	1	1	rs8176722	0.994704	136132754	C,C	A,A	0.8867,0.8593	0.0289968,0.0479835	0.00409375,0.00706196	11.8511,10.9642	7.08318778625954,6.79464341344329	ABO	rs8176722	0.994704	0.994704	1	|GTeX_Finemapped=1|ABC=1			0	1	1	NA	0.0386507	0.0161326	NA	TRUE	TRUE	FALSE	TRUE	FALSE	FALSE	FALSE	TRUE	TRUE
Mono_Fra_Max_INT	qt	Labs	Labs	monocyte (fraction, maximum, inv-norm transformed)	9_137835862-137873099	EUR,AFR	1	13	0.926821	rs1038193	0.239645	137855206	C,C	G,G	0.7177,0.888	0.0196254,0.011481	0.00288269,0.00778627	11.0046,0.852817	6.80801612382879,1.47451860775442	FCN1	rs1038193,rs35573692,rs10858304,rs35871870,rs71506948	0.239645,0.160865,0.0631328,0.0132111,0.00995575	0.48681	0.798,1,1,1,1	|GTeX_Finemapped=1,|GTeX_Finemapped=1|EpiMap=1,|GTeX_Finemapped=1|EpiMap=1,|GTeX_Finemapped=1|EpiMap=1,|GTeX_Finemapped=1	rs1041498,rs11103600,rs11103602,rs1411981,rs4842200,rs60008355,rs7030049,rs7873100	0.0117043,0.0942295,0.0837812,0.0114887,0.031528,0.0103002,0.00995502,0.21556	0.468547	1	0.41105	NA	0.0450296	0.0146046	NA	TRUE	FALSE	FALSE	FALSE	FALSE	FALSE	FALSE	TRUE	FALSE
Mono_Fra_Max_INT	qt	Labs	Labs	monocyte (fraction, maximum, inv-norm transformed)	9_139883948-139955227	EUR,AFR	1	5	0.886497	rs4880192	0.394576	139927062	G,G	A,A	0.7276,0.8548	-0.0237671,0.00283319	0.00291457,0.00696994	15.4554,0.1647	-8.07777353650191,0.952169803135403	ABCA2	rs4880189,rs41317014,rs2176675	0.309379,0.0560684,0.0556786	0.421126	0.944,0.746,0.943	|Exon=1|eQTLGen_Finemapped=1|Roadmap=1|ABC=1|Cicero=1,|eQTLGen_Finemapped=1,|Exon=1|eQTLGen_Finemapped=1	rs4880192,rs7038280	0.394576,0.141121	0.535697	1	0.233911	NA	0.0235123	0.0176751	NA	TRUE	FALSE	FALSE	FALSE	FALSE	FALSE	FALSE	TRUE	FALSE
Mono_Fra_Max_INT	qt	Labs	Labs	monocyte (fraction, maximum, inv-norm transformed)	9_22141269-22177527	EUR,AFR	1	1	1	rs12376511	0.953242	22142756	T,T	C,C	0.8171,0.91225	0.0339309,0.0103351	0.00335645,0.00867889	23.2982,0.631301	10.1091629549077,1.19083200731891	CDKN2B	rs12376511	0.953242	0.953242	1	|ABC=1			0	1	0.315356	NA	0.0603208	0.00748725	NA	TRUE	FALSE	FALSE	FALSE	FALSE	FALSE	FALSE	TRUE	FALSE
Mono_Fra_Max_INT	qt	Labs	Labs	monocyte (fraction, maximum, inv-norm transformed)	9_22141269-22177527	EUR,AFR	2	1	1	rs10965274	1	22169978	C,C	T,T	0.93439,0.8623	-0.0499011,-0.0209493	0.00524054,0.00712605	20.7704,2.48359	-9.52212939887874,-2.93981939503652	MTAP	rs10965274	1	1	0.655	|EpiMap=1			0	1	0.905184	NA	0.0603208	0.00748725	NA	TRUE	TRUE	FALSE	TRUE	FALSE	FALSE	FALSE	TRUE	TRUE
Mono_Fra_Max_INT	qt	Labs	Labs	monocyte (fraction, maximum, inv-norm transformed)	9_288414-354334	EUR,AFR	1	2	0.872188	rs66865237	0.947593	288414	C,C	G,G	0.8718,0.97428	0.0346027,0.0288819	0.00388126,0.015512	18.313,1.20331	8.91532646614759,1.86190691077875	DOCK8	rs66865237,rs36066376	0.947593,0.0236718	0.971265	1,1	|GTeX_Finemapped=1|EpiMap=1,|EpiMap=1			0	0.999998	0.518121	NA	0.0344983	0.00921857	NA	TRUE	FALSE	FALSE	FALSE	FALSE	FALSE	FALSE	TRUE	FALSE
Mono_Fra_Max_INT	qt	Labs	Labs	monocyte (fraction, maximum, inv-norm transformed)	9_288414-354334	EUR,AFR	2	1	1	rs10970979	0.991975	334337	A,A	G,G	0.7276,0.7927	0.0246391,0.0119188	0.00291457,0.00605746	16.5496,1.30882	8.45376848042764,1.96762339330346	DOCK8	rs10970979	0.991975	0.991975	1	|Exon=1|EpiMap=1			0	0.999062	0.502503	NA	0.0344983	0.00921857	NA	TRUE	FALSE	FALSE	FALSE	FALSE	FALSE	FALSE	TRUE	FALSE
Mono_Fra_Max_INT	qt	Labs	Labs	monocyte (fraction, maximum, inv-norm transformed)	9_4823770-5323770	EUR,AFR	1	15	0.730563	rs7861755	0.454025	5273180	T,T	C,C	0.5338,0.5772	-0.0142746,-0.00814467	0.00260106,0.00497066	7.39096,0.994358	-5.48799335655464,-1.63854900556465	ERMP1	rs7861755	0.454025	0.454025	1	|GTeX_Finemapped=1	rs1028912,rs10758677,rs2149556,rs2230724,rs3780378,rs4587378,rs62543876,rs6476941,rs7023146,rs7034753,rs7034878,rs7037207,rs7043371,rs7861599	0.019466,0.0450771,0.0196219,0.0248433,0.217359,0.00646799,0.0103864,0.00645848,0.0257271,0.0113705,0.00888807,0.0259313,0.0548479,0.0199545	0.4964	0.997786	0.294918	NA	0.187371	0.0800208	NA	FALSE	FALSE	FALSE	FALSE	FALSE	FALSE	FALSE	FALSE	FALSE
Mono_Fra_Max_INT	qt	Labs	Labs	monocyte (fraction, maximum, inv-norm transformed)	9_91449366-91472127	EUR,AFR	1	4	0.998206	rs2174057	0.377966	91460248	C,C	T,T	0.5268,0.6543	0.0385613,0.025434	0.00259884,0.00516305	49.079,6.07642	14.83788921211,4.92615798801096	S1PR3	rs2174057,rs2653811	0.377966,0.25558	0.633546	1,1	|eQTLGen_Finemapped=1,|eQTLGen_Finemapped=1	rs2799692,rs2799699	0.054487,0.285758	0.340245	1	0.975877	NA	0.00276301	0.00208686	NA	TRUE	TRUE	FALSE	TRUE	FALSE	FALSE	FALSE	TRUE	TRUE
Mono_Fra_Max_INT	qt	Labs	Labs	monocyte (fraction, maximum, inv-norm transformed)	9_91449366-91472127	EUR,AFR	2	1	1	rs114144170	1	91450368	NA,A	NA,G	NA,0.94327	NA,-0.0507901	NA,0.010615	NA,5.76649	NA,-4.78474799811587	CKS2	rs114144170	1	1	1	|EpiMap=1			0	0.5	1	NA	0.00276301	0.00208686	NA	FALSE	TRUE	FALSE	FALSE	FALSE	FALSE	FALSE	TRUE	FALSE
Mono_Fra_Max_INT	qt	Labs	Labs	monocyte (fraction, maximum, inv-norm transformed)	9_91449366-91472127	EUR,AFR	3	5	1	rs35090847	0.302808	91467762	T,T	C,C	0.8181,0.7549	0.0101273,0.0266113	0.00336361,0.00570859	2.58417,5.50344	3.01084251741433,4.66162397369578	S1PR3	rs35090847,rs34773449,rs7857584,rs1502713,rs67793061	0.302808,0.215598,0.203482,0.157118,0.120994	1	1,0.798,1,1,1	|GTeX_Finemapped=1,|GTeX_Finemapped=1,|GTeX_Finemapped=1,|GTeX_Finemapped=1,|GTeX_Finemapped=1			0	1	0.999999	NA	0.00276301	0.00208686	NA	TRUE	TRUE	FALSE	TRUE	FALSE	FALSE	FALSE	TRUE	TRUE
Mono_Fra_Max_INT	qt	Labs	Labs	monocyte (fraction, maximum, inv-norm transformed)	9_91449366-91472127	EUR,AFR	4	2	0.994833	rs7858699	0.647608	91450235	C,C	A,A	0.7674,0.8427	-0.0395214,0.00494868	0.00307121,0.00674441	37.1686,0.334322	-12.8683483057166,0.733745427694935	SPIN1	rs7858699	0.647608	0.647608	1	|EpiMap=1	rs28688535	0.345568	0.345568	0.999991	0.573015	NA	0.00276301	0.00208686	NA	TRUE	FALSE	FALSE	FALSE	FALSE	FALSE	FALSE	TRUE	FALSE
Mono_Fra_Max_INT	qt	Labs	Labs	monocyte (fraction, maximum, inv-norm transformed)	9_91505937-91562375	EUR,AFR	1	3	0.979907	rs28450540	0.405253	91536074	NA,C	NA,A	NA,0.8714	NA,0.160872	NA,0.00733526	NA,105.884	NA,21.9313289508484	S1PR3	rs28450540,rs12352965,rs12341441	0.405253,0.299249,0.292038	0.99654	1,0.895,1	|GTeX_Finemapped=1,|GTeX_Finemapped=1|ABC=1,|GTeX_Finemapped=1			0	0.5	1	NA	0.0128759	0.0162124	NA	FALSE	TRUE	FALSE	FALSE	FALSE	FALSE	FALSE	TRUE	FALSE
Mono_Fra_Max_INT	qt	Labs	Labs	monocyte (fraction, maximum, inv-norm transformed)	9_91505937-91562375	EUR,AFR	2	1	1	rs1156619	0.999998	91530173	C,C	A,A	0.6133,0.90772	-0.0336443,-0.0501298	0.00266441,0.00848428	35.8259,8.46201	-12.6272983512297,-5.90855087290849	S1PR3	rs1156619	0.999998	0.999998	0.929	|eQTLGen_Finemapped=1			0	1	0.999996	NA	0.0128759	0.0162124	NA	TRUE	TRUE	FALSE	TRUE	FALSE	FALSE	FALSE	TRUE	TRUE
Mono_Fra_Max_INT	qt	Labs	Labs	monocyte (fraction, maximum, inv-norm transformed)	9_91505937-91562375	EUR,AFR	3	7	1	rs74375031	0.155422	91542084	T,NA	G,NA	0.94433,NA	0.0411847,NA	0.00565917,NA	12.4685,NA	7.27751596082111,NA	S1PR3	rs74375031,rs77446443,rs9410411,rs9410412	0.155422,0.155422,0.155422,0.155422	0.621688	1,0.5,1,1	|ABC=1,|ABC=1,|ABC=1,|ABC=1	rs75406575,rs9410251,rs9410416	0.155422,0.155422,0.0674559	0.3783	0.99968	0.499856	NA	0.0128759	0.0162124	NA	TRUE	FALSE	FALSE	FALSE	FALSE	FALSE	FALSE	TRUE	FALSE
Mono_Fra_Max_INT	qt	Labs	Labs	monocyte (fraction, maximum, inv-norm transformed)	9_91505937-91562375	EUR,AFR	4	15	0.704951	rs7039077	0.166713	91553757	A,G	G,A	0.5378,0.6127	0.0149548,-0.050452	0.00260255,0.00504077	8.03972,22.8555	5.74621044744578,-10.0087883398766	S1PR3	rs7039077,rs7038956,rs2316804,rs2316803,rs11137463,rs9410272,rs9410271,rs4598330,rs9410261	0.166713,0.130563,0.129242,0.125587,0.024598,0.0236988,0.022408,0.0126789,0.00938646	0.644875	1,1,1,1,1,1,1,1,1	|ABC=1,|ABC=1,|ABC=1,|ABC=1,|ABC=1,|ABC=1,|ABC=1,|ABC=1,|ABC=1	rs1502699,rs1502700,rs28622390,rs7021587,rs72747074,rs9410415	0.0237366,0.0237366,0.0086047,0.1271,0.0363737,0.0889767	0.308528	0.0763864	0.998803	NA	0.0128759	0.0162124	NA	FALSE	TRUE	FALSE	FALSE	FALSE	FALSE	FALSE	TRUE	FALSE
Mono_Fra_Mean_INT	qt	Labs	Labs	monocyte (fraction, mean, inv-norm transformed)	10_101271789-101292390	EUR,AFR	1	3	0.951247	rs10883360	0.515932	101281158	C,C	G,G	0.6163,0.7572	0.0483095,0.0202778	0.00266829,0.00572684	72.5364,3.39917	18.105041056257,3.54083578378303	NKX2-3	rs10883360,rs11190134,rs11190141	0.515932,0.307884,0.176184	1	1,1,1	|EpiMap=1|Cicero=1,|ABC=1,|Promoter=1|ABC=1|Cicero=1			0	1	0.175887	NA	0.0130958	0.00297508	NA	TRUE	FALSE	FALSE	FALSE	FALSE	FALSE	FALSE	TRUE	FALSE
Mono_Fra_Mean_INT	qt	Labs	Labs	monocyte (fraction, mean, inv-norm transformed)	10_101271789-101292390	EUR,AFR	2	1	1	rs10748781	0.999739	101283330	A,A	C,C	0.5755,0.90166	-0.040621,-0.0345339	0.00262521,0.00824629	53.2806,4.55029	-15.4734287923633,-4.18781051842707	NKX2-3	rs10748781	0.999739	0.999739	1	|GTeX_Finemapped=1|ABC=1|Cicero=1			0	1	0.994263	NA	0.0130958	0.00297508	NA	TRUE	TRUE	FALSE	TRUE	FALSE	FALSE	FALSE	TRUE	TRUE
Mono_Fra_Mean_INT	qt	Labs	Labs	monocyte (fraction, mean, inv-norm transformed)	10_101271789-101292390	EUR,AFR	3	8	1	rs12412391	0.18905	101288935	A,A	G,G	0.7147,0.8918	0.0454415,0.0403417	0.00287351,0.00790492	55.6032,6.47668	15.8139348740739,5.10336600496906	NKX2-3	rs12412391,rs60386053,rs11190139,rs11190137,rs12414770,rs11190136,rs10883363,rs10883364	0.18905,0.121422,0.118357,0.116881,0.116679,0.113423,0.103158,0.103158	0.982128	1,1,1,1,1,1,1,1	|EpiMap=1|ABC=1,|EpiMap=1|ABC=1,|ABC=1,|ABC=1|Cicero=1,|ABC=1,|ABC=1|Cicero=1,|ABC=1|Cicero=1,|ABC=1|Cicero=1			0	0.92388	0.998852	NA	0.0130958	0.00297508	NA	TRUE	TRUE	FALSE	TRUE	FALSE	FALSE	FALSE	TRUE	TRUE
Mono_Fra_Mean_INT	qt	Labs	Labs	monocyte (fraction, mean, inv-norm transformed)	10_103744992-104198528	EUR,AFR	1	4	1	rs75398587	0.743012	103946480	C,NA	G,NA	0.9334,NA	-0.0422777,NA	0.0052042,NA	15.3449,NA	-8.1237654202375,NA	NFKB2	rs75398587	0.743012	0.743012	1	|GTeX_Finemapped=1	rs76998820,rs77705593,rs78624786	0.0817571,0.0896068,0.0604441	0.231808	1	0.501854	NA	0.0547143	0.0543399	NA	TRUE	FALSE	FALSE	FALSE	FALSE	FALSE	FALSE	TRUE	FALSE
Mono_Fra_Mean_INT	qt	Labs	Labs	monocyte (fraction, mean, inv-norm transformed)	10_103744992-104198528	EUR,AFR	2	4	0.860047	rs61873647	0.800671	103816142	A,NA	G,NA	0.98111,NA	0.0581945,NA	0.00953126,NA	8.98977,NA	6.10564605309267,NA	C10orf76	rs61873647	0.800671	0.800671	1	|Promoter=1|ABC=1	rs34169738,rs61874823,rs76904484	0.0596819,0.0545122,0.0796603	0.193854	0.999989	0.499984	NA	0.0547143	0.0543399	NA	TRUE	FALSE	FALSE	FALSE	FALSE	FALSE	FALSE	TRUE	FALSE
Mono_Fra_Mean_INT	qt	Labs	Labs	monocyte (fraction, mean, inv-norm transformed)	10_10949357-11449357	EUR,AFR	1	2	0.870366	rs7909331	0.938595	11205224	A,A	G,G	0.8459,0.6165	0.0281746,0.0184207	0.00359389,0.00505005	14.3448,3.57729	7.8395832927552,3.64762725121533	CELF2	rs7909331,rs61832289	0.938595,0.0248091	0.963404	0.882,1	|GTeX_Finemapped=1,|Exon=1|ABC=1			0	1	0.958747	NA	0.119793	0.168948	NA	FALSE	FALSE	FALSE	FALSE	FALSE	FALSE	FALSE	FALSE	FALSE
Mono_Fra_Mean_INT	qt	Labs	Labs	monocyte (fraction, mean, inv-norm transformed)	10_114746580-114818754	EUR,AFR	1	2	0.997723	rs12243326	0.861633	114788815	T,T	C,C	0.7147,0.6846	0.0263605,-0.00737388	0.00287351,0.0052844	19.3398,0.788096	9.17362389551454,-1.39540534403149	TCF7L2	rs12243326,rs61872784	0.861633,0.133345	0.994978	1,1	|ABC=1,|EpiMap=1			0	1	0.353034	NA	0.119431	0.0136319	NA	FALSE	FALSE	FALSE	FALSE	FALSE	FALSE	FALSE	FALSE	FALSE
Mono_Fra_Mean_INT	qt	Labs	Labs	monocyte (fraction, mean, inv-norm transformed)	10_126387138-126412323	EUR,AFR	1	6	0.993552	rs3781449	0.427847	126390424	T,T	C,C	0.6899,0.7723	0.0314195,0.0277087	0.00280531,0.00585559	28.3896,5.65304	11.2000099810716,4.73200821778847	FAM53B-AS1	rs3781449	0.427847	0.427847	1	|ABC=1	rs10794178,rs11245339,rs17624448,rs17624730,rs4962689	0.113109,0.0797631,0.0830933,0.110877,0.136824	0.523666	1	0.912032	NA	0.0246878	0.027469	NA	TRUE	TRUE	FALSE	TRUE	FALSE	FALSE	FALSE	TRUE	TRUE
Mono_Fra_Mean_INT	qt	Labs	Labs	monocyte (fraction, mean, inv-norm transformed)	10_126387138-126412323	EUR,AFR	2	2	0.997745	rs17152232	0.498921	126398927	A,A	G,G	0.66,0.90772	-0.0245931,-0.0272462	0.00273914,0.00848428	18.5612,2.87909	-8.97840198018356,-3.21137444780229	LHPP	rs17152232	0.498921	0.498921	0.721	|GTeX_Finemapped=1	rs2272005	0.493218	0.493218	0.937695	0.869712	NA	0.0246878	0.027469	NA	TRUE	TRUE	FALSE	TRUE	FALSE	FALSE	FALSE	TRUE	TRUE
Mono_Fra_Mean_INT	qt	Labs	Labs	monocyte (fraction, mean, inv-norm transformed)	10_22303137-22424228	EUR,AFR	1	2	0.965945	rs11591377	0.915737	22423302	G,G	A,A	0.7863,0.92965	-0.024944,-0.0354783	0.0031654,0.00960181	14.4856,3.65774	-7.88020471346433,-3.69495959615947	COMMD3	rs11591377	0.915737	0.915737	0.487	|EpiMap=1	rs12780864	0.0768285	0.0768285	1	0.991678	NA	0.0320374	2.99533e-08	NA	TRUE	TRUE	FALSE	TRUE	FALSE	FALSE	FALSE	TRUE	TRUE
Mono_Fra_Mean_INT	qt	Labs	Labs	monocyte (fraction, mean, inv-norm transformed)	10_25192123-25223367	EUR,AFR	1	12	0.984681	rs7908585	0.184184	25206554	C,C	T,T	0.6481,0.8986	0.0199494,0.000119593	0.00271703,0.00813472	12.678,0.00512427	7.34235543957925,0.0147015508831281	PRTFDC1	rs7908585,rs12266014,rs11014291,rs10828724,rs11014296,rs7896608,rs11818463	0.184184,0.145457,0.0905396,0.089808,0.0883858,0.0673107,0.0186263	0.684311	1,1,1,1,1,1,1	|GTeX_Finemapped=1,|GTeX_Finemapped=1,|GTeX_Finemapped=1|EpiMap=1,|GTeX_Finemapped=1,|GTeX_Finemapped=1,|GTeX_Finemapped=1,|GTeX_Finemapped=1	rs10828722,rs10828723,rs112955547,rs7903956,rs7914847	0.101109,0.114393,0.0271027,0.020777,0.020777	0.284159	1	0.290284	NA	0.0130129	0.00268076	NA	TRUE	FALSE	FALSE	FALSE	FALSE	FALSE	FALSE	TRUE	FALSE
Mono_Fra_Mean_INT	qt	Labs	Labs	monocyte (fraction, mean, inv-norm transformed)	10_26697294-26758576	EUR,AFR	1	6	0.996997	rs2992335	0.215252	26727934	G,G	C,C	0.6044,0.5	0.030212,0.0219161	0.0026536,0.00491106	29.3055,5.09167	11.3852879107627,4.46260074199867	APBB1IP	rs2992335,rs2992334,rs1335540,rs4749125,rs2992333,rs4749126	0.215252,0.162985,0.152568,0.147311,0.147093,0.139762	0.964971	1,1,1,1,1,1	|Promoter=1|GTeX_Finemapped=1|ABC=1,|Exon=1|GTeX_Finemapped=1|ABC=1,|Exon=1|GTeX_Finemapped=1|ABC=1,|Exon=1|GTeX_Finemapped=1|ABC=1,|Promoter=1|GTeX_Finemapped=1|ABC=1,|Exon=1|GTeX_Finemapped=1|ABC=1			0	1	0.996511	NA	0.0265394	0.00357011	NA	TRUE	TRUE	FALSE	TRUE	FALSE	FALSE	FALSE	TRUE	TRUE
Mono_Fra_Mean_INT	qt	Labs	Labs	monocyte (fraction, mean, inv-norm transformed)	10_3903834-3928528	EUR,AFR	1	8	0.973175	rs4881226	0.384647	3910198	C,C	A,A	0.5427,0.7148	-0.0202493,-0.0190134	0.00260462,0.00543848	14.1202,3.32595	-7.77437783630626,-3.49608714199556	KLF6	rs4881226,rs11252148,rs7918233,rs7915947,rs12267583,rs10904116,rs10904118	0.384647,0.255272,0.0458803,0.0457065,0.0455702,0.0413404,0.0378034	0.85622	1,0.655,1,1,0.964,1,1	|eQTLGen_Finemapped=1|EpiMap=1,|EpiMap=1,|eQTLGen_Finemapped=1|EpiMap=1|ABC=1,|eQTLGen_Finemapped=1|EpiMap=1|ABC=1,|eQTLGen_Finemapped=1|EpiMap=1,|eQTLGen_Finemapped=1|EpiMap=1|ABC=1,|eQTLGen_Finemapped=1	rs12357722	0.129009	0.129009	1	0.948944	NA	0.0205584	0.00035888	NA	TRUE	TRUE	FALSE	TRUE	FALSE	FALSE	FALSE	TRUE	TRUE
Mono_Fra_Mean_INT	qt	Labs	Labs	monocyte (fraction, mean, inv-norm transformed)	10_50210710-50360223	EUR,AFR	1	19	0.823175	rs61850681	0.481943	50248924	G,G	A,A	0.8022,0.823	0.0238671,-0.0074585	0.0032574,0.00643366	12.6284,0.608471	7.32703997052864,-1.15929346592764	VSTM4	rs61850681,rs17011726,rs4453139,rs17011715,rs36116147,rs4264085,rs61850689,rs61850690,rs56157539,rs61850684,rs17011692,rs7084861,rs11816318,rs61848153,rs56027486,rs11817325,rs61848380,rs11814277	0.481943,0.0548511,0.037745,0.0375177,0.0375177,0.0375177,0.0375177,0.0375177,0.0364158,0.0312776,0.0309369,0.0164645,0.014709,0.0111049,0.0108754,0.00959592,0.00958983,0.00945768	0.942555	1,1,1,0.882,0.882,1,0.798,1,0.882,1,0.798,1,1,1,1,1,0.99,1	|GTeX_Finemapped=1,|GTeX_Finemapped=1|EpiMap=1,|GTeX_Finemapped=1,|GTeX_Finemapped=1,|GTeX_Finemapped=1,|GTeX_Finemapped=1,|GTeX_Finemapped=1,|GTeX_Finemapped=1,|GTeX_Finemapped=1,|GTeX_Finemapped=1,|GTeX_Finemapped=1,|GTeX_Finemapped=1|EpiMap=1,|GTeX_Finemapped=1,|GTeX_Finemapped=1,|EpiMap=1,|GTeX_Finemapped=1,|Promoter=1|EpiMap=1|Cicero=1,|Exon=1|GTeX_Finemapped=1	rs28505677	0.0113936	0.0113936	1	0.433664	NA	0.0545667	0.0316926	NA	TRUE	FALSE	FALSE	FALSE	FALSE	FALSE	FALSE	TRUE	FALSE
Mono_Fra_Mean_INT	qt	Labs	Labs	monocyte (fraction, mean, inv-norm transformed)	10_6077845-6100725	EUR,AFR	1	5	0.649744	rs942201	0.442598	6086292	G,G	T,T	0.7773,0.91452	0.0212985,0.00784031	0.00311868,0.00878246	11.069,0.429451	6.82933164030936,0.892723678787037	IL2RA	rs942201,rs1107345,rs11256456,rs12722513,rs11256516	0.442598,0.194459,0.150734,0.131461,0.0454843	0.964736	1,1,1,1,1	|EpiMap=1,|ABC=1,|ABC=1,|EpiMap=1,|ABC=1|Cicero=1			0	0.999993	0.283811	NA	0.012639	0.0196195	NA	TRUE	FALSE	FALSE	FALSE	FALSE	FALSE	FALSE	TRUE	FALSE
Mono_Fra_Mean_INT	qt	Labs	Labs	monocyte (fraction, mean, inv-norm transformed)	10_6077845-6100725	EUR,AFR	2	6	0.890167	rs61839660	0.219337	6094697	C,NA	T,NA	0.93042,NA	-0.024695,NA	0.00509968,NA	5.89197,NA	-4.84246070341669,NA	IL2RA	rs61839660,rs12722496,rs12722495,rs7909519,rs12722522,rs12722508	0.219337,0.209007,0.189096,0.156496,0.138527,0.059078	0.971541	1,1,1,1,1,1	|ABC=1|Cicero=1,|eQTLGen_Finemapped=1|EpiMap=1,|eQTLGen_Finemapped=1|EpiMap=1,|eQTLGen_Finemapped=1,|eQTLGen_Finemapped=1|EpiMap=1,|eQTLGen_Finemapped=1|EpiMap=1			0	0.924443	0.536876	NA	0.012639	0.0196195	NA	TRUE	FALSE	FALSE	FALSE	FALSE	FALSE	FALSE	TRUE	FALSE
Mono_Fra_Mean_INT	qt	Labs	Labs	monocyte (fraction, mean, inv-norm transformed)	10_63699895-63756199	EUR,AFR	1	3	0.954678	rs7090445	0.607827	63721176	T,T	C,C	0.673,0.8071	0.0211665,0.0173866	0.00276595,0.00622322	13.7054,2.28326	7.65252444910429,2.79382698988626	ARID5B	rs7090445,rs10821937,rs9415635	0.607827,0.320269,0.0251474	0.953243	1,1,1	|ABC=1,|EpiMap=1|ABC=1,|ABC=1			0	1	0.86467	NA	0.0319919	0.0834765	NA	TRUE	TRUE	FALSE	TRUE	FALSE	FALSE	FALSE	TRUE	TRUE
Mono_Fra_Mean_INT	qt	Labs	Labs	monocyte (fraction, mean, inv-norm transformed)	10_64874754-65350383	EUR,AFR	1	12	0.984776	rs10822149	0.195245	64987412	G,G	A,A	0.5099,0.7156	-0.03009,-0.0242031	0.00259561,0.00544308	30.3477,5.05926	-11.5699305009785,-4.45536350742594	JMJD1C	rs10761727,rs10761729,rs1935,rs4454603,rs4400684	0.16004,0.155344,0.128646,0.120342,0.116208	0.68058	1,1,1,1,1	|EpiMap=1,|EpiMap=1,|Exon=1,|ABC=1,|ABC=1	rs10509186,rs10761756,rs10761766,rs10761779,rs10822149,rs3740331,rs7075901	0.012291,0.0137562,0.0134819,0.017076,0.195245,0.0134039,0.010792	0.276046	1	0.998652	NA	0.0241679	0.0272507	NA	TRUE	TRUE	FALSE	TRUE	FALSE	FALSE	FALSE	TRUE	TRUE
Mono_Fra_Mean_INT	qt	Labs	Labs	monocyte (fraction, mean, inv-norm transformed)	10_72317214-72335583	EUR,AFR	1	4	0.992046	rs1556612	0.41747	72327326	C,C	T,T	0.7753,0.94856	0.022866,0.00294961	0.00310877,0.0111163	12.7201,0.101962	7.35532059303197,0.26534098575965	PALD1	rs1556612,rs3740444	0.41747,0.260707	0.678177	0.981,1	|Exon=1,|Exon=1	rs12412625,rs66821915	0.257699,0.0577852	0.315484	1	0.274763	NA	0.0222044	0.00272311	NA	TRUE	FALSE	FALSE	FALSE	FALSE	FALSE	FALSE	TRUE	FALSE
Mono_Fra_Mean_INT	qt	Labs	Labs	monocyte (fraction, mean, inv-norm transformed)	10_73538456-73582752	EUR,AFR	1	24	0.659279	rs4747195	0.146901	73558952	C,C	T,T	0.7256,0.7557	0.0211682,0.00946869	0.00290793,0.0057149	12.4747,1.01077	7.33916625553305,1.29303657101883	C10orf54	rs11000003,rs7068357,rs4747197,rs6480557,rs9416003,rs9415049	0.13834,0.105909,0.0935305,0.0451088,0.0134572,0.012981	0.409326	1,1,1,1,1,0.655	|EpiMap=1|ABC=1,|ABC=1,|ABC=1,|ABC=1,|EpiMap=1,|EpiMap=1	rs1006307,rs10466026,rs10823847,rs10823849,rs10823850,rs12762203,rs4747193,rs4747194,rs4747195,rs4747196,rs4747203,rs727415,rs7869,rs885828,rs9299508,rs9415045,rs9415048,rs9416007	0.0112866,0.0556127,0.0796542,0.0382087,0.0106781,0.0123074,0.00965255,0.0617198,0.146901,0.0135341,0.0163696,0.0141189,0.0132918,0.0154179,0.0132957,0.0129305,0.00925084,0.00931807	0.543548	0.999999	0.418691	NA	0.0107633	0.00635146	NA	TRUE	FALSE	FALSE	FALSE	FALSE	FALSE	FALSE	TRUE	FALSE
Mono_Fra_Mean_INT	qt	Labs	Labs	monocyte (fraction, mean, inv-norm transformed)	10_75928933-76503693	EUR,AFR	1	10	0.932954	rs2488088	0.271846	76498953	G,G	A,A	0.7584,0.91906	0.0210396,0.0284129	0.00303129,0.00900308	11.4091,2.79589	6.775468621309,3.1453638564783	AP3M1	rs1556822,rs7098277,rs12251389,rs7091300,rs9299518,rs6480750,rs10740442,rs7899674	0.080877,0.0694976,0.0690377,0.0663706,0.0653332,0.0632017,0.0522238,0.0410768	0.507618	1,1,1,1,1,1,1,1	|eQTLGen_Finemapped=1,|eQTLGen_Finemapped=1,|eQTLGen_Finemapped=1,|eQTLGen_Finemapped=1,|eQTLGen_Finemapped=1,|eQTLGen_Finemapped=1,|eQTLGen_Finemapped=1,|eQTLGen_Finemapped=1	rs1189553,rs2488088	0.186212,0.271846	0.458058	1	0.560318	NA	0.0360002	0.021761	NA	TRUE	FALSE	FALSE	FALSE	FALSE	FALSE	FALSE	TRUE	FALSE
Mono_Fra_Mean_INT	qt	Labs	Labs	monocyte (fraction, mean, inv-norm transformed)	10_75928933-76503693	EUR,AFR	2	1	1	rs116054404	0.999956	76498929	NA,C	NA,T	NA,0.93419	NA,-0.0623184	NA,0.00990333	NA,9.50576	NA,-6.29267125300278	KAT6B	rs116054404	0.999956	0.999956	1	|ABC=1			0	0.49999	0.999983	NA	0.0360002	0.021761	NA	FALSE	TRUE	FALSE	FALSE	FALSE	FALSE	FALSE	TRUE	FALSE
Mono_Fra_Mean_INT	qt	Labs	Labs	monocyte (fraction, mean, inv-norm transformed)	10_8453238-8490612	EUR,AFR	1	2	0.986669	rs10905374	0.91354	8481486	G,G	A,A	0.6799,0.8812	0.0280786,0.0429646	0.00278138,0.00758926	23.2365,7.82309	10.0952045387541,5.66123706395617	GATA3	rs10905374,rs10905371	0.91354,0.0636557	0.977196	1,1	|EpiMap=1,|EpiMap=1			0	1	0.999974	NA	0.000886703	0.000780013	NA	TRUE	TRUE	FALSE	TRUE	FALSE	FALSE	FALSE	TRUE	TRUE
Mono_Fra_Mean_INT	qt	Labs	Labs	monocyte (fraction, mean, inv-norm transformed)	10_91002804-91011458	EUR,AFR	1	7	0.97227	rs1412445	0.413661	91002804	C,C	T,T	0.6392,0.5726	0.0195347,9.77105e-05	0.00270193,0.00496366	12.3158,0.00687494	7.22990603013402,0.0196851718288521	LIPA	rs1412445,rs1412444,rs2250644,rs2246833,rs2246941,rs1332329,rs1332328	0.413661,0.216964,0.0883022,0.0876636,0.0579685,0.0475954,0.0439696	0.956124	0.946,0.895,0.746,1,1,1,1	|GTeX_Finemapped=1|eQTLGen_Finemapped=1|ABC=1,|GTeX_Finemapped=1|ABC=1,|GTeX_Finemapped=1|ABC=1,|GTeX_Finemapped=1|ABC=1,|GTeX_Finemapped=1|eQTLGen_Finemapped=1,|GTeX_Finemapped=1|ABC=1,|Exon=1|GTeX_Finemapped=1|ABC=1			0	1	0.370073	NA	0.000717471	0.000703518	NA	TRUE	FALSE	FALSE	FALSE	FALSE	FALSE	FALSE	TRUE	FALSE
Mono_Fra_Mean_INT	qt	Labs	Labs	monocyte (fraction, mean, inv-norm transformed)	10_99074151-99170228	EUR,AFR	1	8	0.970846	rs11189157	0.291374	99113729	G,G	A,A	0.7425,0.8177	-0.0318173,-0.0255142	0.00296748,0.00635996	26.0955,4.2198	-10.7219930715624,-4.01169189743332	FRAT1	rs11189157,rs11189159,rs12415424,rs11189163,rs7924254,rs11189156,rs11189173	0.291374,0.186007,0.142001,0.120961,0.120961,0.0218493,0.0207211	0.903874	1,0.744,1,1,1,1,1	|Cicero=1,|EpiMap=1|Cicero=1,|Cicero=1,|EpiMap=1|Cicero=1,|EpiMap=1,|EpiMap=1,|Cicero=1	rs2275581	0.0537756	0.0537756	1	0.999605	NA	0.026332	0.0139107	NA	TRUE	TRUE	FALSE	TRUE	FALSE	FALSE	FALSE	TRUE	TRUE
Mono_Fra_Mean_INT	qt	Labs	Labs	monocyte (fraction, mean, inv-norm transformed)	10_99074151-99170228	EUR,AFR	2	1	1	rs41302705	0.983615	99139236	NA,T	NA,C	NA,0.9826	NA,-0.0962842	NA,0.0187794	NA,6.53134	NA,-5.12711801229006	FRAT2	rs41302705	0.983615	0.983615	0.655	|EpiMap=1			0	0.499764	0.999423	NA	0.026332	0.0139107	NA	FALSE	TRUE	FALSE	FALSE	FALSE	FALSE	FALSE	TRUE	FALSE
Mono_Fra_Mean_INT	qt	Labs	Labs	monocyte (fraction, mean, inv-norm transformed)	11_113950821-113957880	EUR,AFR	1	2	0.974915	rs2606724	0.505744	113957880	G,G	A,A	0.5845,0.8381	0.0354518,0.0462309	0.00263298,0.00666613	40.597,11.3918	13.4645154919521,6.93519328305929	ZBTB16	rs2606724,rs2846630	0.505744,0.494256	1	1,1	|EpiMap=1|ABC=1|Cicero=1,|EpiMap=1|ABC=1			0	1	1	NA	0.173654	6.4741e-09	NA	FALSE	TRUE	FALSE	FALSE	FALSE	FALSE	FALSE	TRUE	FALSE
Mono_Fra_Mean_INT	qt	Labs	Labs	monocyte (fraction, mean, inv-norm transformed)	11_113950821-113957880	EUR,AFR	2	2	0.851293	rs2606726	0.847698	113952419	T,T	C,C	0.5825,0.8835	0.036318,0.0309922	0.00263117,0.00765383	42.6117,4.28918	13.8029849838665,4.04924070694019	ZBTB16	rs2606726,rs2606727	0.847698,0.152302	1	0.655,1	|EpiMap=1,|EpiMap=1|ABC=1			0	1	0.996457	NA	0.173654	6.4741e-09	NA	FALSE	TRUE	FALSE	FALSE	FALSE	FALSE	FALSE	TRUE	FALSE
Mono_Fra_Mean_INT	qt	Labs	Labs	monocyte (fraction, mean, inv-norm transformed)	11_119060963-119168370	EUR,AFR	1	19	0.989285	rs11217176	0.120147	119065044	G,G	A,A	0.6769,0.7579	0.0193788,0.00520904	0.00277456,0.00573247	11.5436,0.43948	6.87585955463789,0.834873399745249	CBL	rs34092660,rs12786104,rs34840830,rs35094649,rs1893032,rs36109901,rs7925499,rs1893034,rs7104273,rs7104210,rs7108857,rs6589724,rs7120073,rs55771168,rs7482443	0.0566629,0.0555358,0.0531304,0.0518263,0.0486265,0.0485295,0.0480434,0.047902,0.041189,0.040899,0.0403221,0.0392057,0.0384858,0.031016,0.0267753	0.66815	1,1,1,1,1,0.769,1,0.817,1,0.769,1,1,1,1,0.769	|GTeX_Finemapped=1|eQTLGen_Finemapped=1,|GTeX_Finemapped=1|eQTLGen_Finemapped=1,|GTeX_Finemapped=1|eQTLGen_Finemapped=1,|GTeX_Finemapped=1|eQTLGen_Finemapped=1,|GTeX_Finemapped=1|eQTLGen_Finemapped=1,|eQTLGen_Finemapped=1,|GTeX_Finemapped=1|eQTLGen_Finemapped=1,|GTeX_Finemapped=1|ABC=1,|GTeX_Finemapped=1,|eQTLGen_Finemapped=1,|Exon=1|ABC=1,|GTeX_Finemapped=1,|GTeX_Finemapped=1,|GTeX_Finemapped=1,|eQTLGen_Finemapped=1	rs11217176,rs11217194,rs2155380,rs45535039	0.120147,0.0375043,0.0325327,0.101006	0.29119	1	0.465322	NA	0.0933292	0.00934949	NA	TRUE	FALSE	FALSE	FALSE	FALSE	FALSE	FALSE	TRUE	FALSE
Mono_Fra_Mean_INT	qt	Labs	Labs	monocyte (fraction, mean, inv-norm transformed)	11_122496096-122527212	EUR,AFR	1	7	0.96931	rs7121365	0.351962	122519979	C,C	A,A	0.8847,0.8737	-0.062857,-0.0422166	0.00406268,0.007392	53.2695,7.94986	-15.4718067876377,-5.71112012987013	UBASH3B	rs7121365,rs11602323,rs11600178,rs1945393,rs1945392,rs12574332,rs12574322	0.351962,0.136627,0.133773,0.118964,0.109072,0.0740084,0.0735184	0.997925	1,1,1,1,1,1,1	|GTeX_Finemapped=1|EpiMap=1|ABC=1,|GTeX_Finemapped=1,|GTeX_Finemapped=1,|GTeX_Finemapped=1,|GTeX_Finemapped=1,|GTeX_Finemapped=1,|GTeX_Finemapped=1			0	1	0.9993	NA	0.0455635	0.00687431	NA	TRUE	TRUE	FALSE	TRUE	FALSE	FALSE	FALSE	TRUE	TRUE
Mono_Fra_Mean_INT	qt	Labs	Labs	monocyte (fraction, mean, inv-norm transformed)	11_122496096-122527212	EUR,AFR	2	1	1	rs7952141	0.996716	122509491	G,A	A,G	0.6133,0.7005	-0.0384474,0.0330777	0.00266441,0.00536096	46.4746,9.16594	-14.4299863759707,6.17010759266997	UBASH3B	rs7952141	0.996716	0.996716	1	|GTeX_Finemapped=1|EpiMap=1			0	1	0.999854	NA	0.0455635	0.00687431	NA	TRUE	TRUE	FALSE	TRUE	FALSE	FALSE	FALSE	TRUE	TRUE
Mono_Fra_Mean_INT	qt	Labs	Labs	monocyte (fraction, mean, inv-norm transformed)	11_128524489-128546849	EUR,AFR	1	10	0.995487	rs610194	0.171388	128533230	G,G	A,A	0.8101,0.7806	-0.0483591,-0.0204637	0.00330821,0.00593352	47.6657,3.24947	-14.6179180954159,-3.4514588305087	FLI1	rs654084,rs59183219,rs623342,rs694516,rs613239,rs612789,rs488201,rs11826788,rs11826802	0.107045,0.106205,0.106205,0.106205,0.105549,0.0967413,0.0788248,0.0637121,0.0559818	0.826469	1,1,1,1,1,1,1,1,1	|EpiMap=1,|EpiMap=1,|EpiMap=1,|EpiMap=1,|EpiMap=1|ABC=1,|EpiMap=1,|EpiMap=1,|EpiMap=1,|EpiMap=1	rs610194	0.171388	0.171388	1	0.959801	NA	0.0281336	0.00200678	NA	TRUE	TRUE	FALSE	TRUE	FALSE	FALSE	FALSE	TRUE	TRUE
Mono_Fra_Mean_INT	qt	Labs	Labs	monocyte (fraction, mean, inv-norm transformed)	11_128524489-128546849	EUR,AFR	2	3	0.995823	rs608871	0.340492	128532912	G,G	T,T	0.8559,0.93722	0.0205459,0.019313	0.00369472,0.0101231	7.5712,1.2486	5.56088147410359,1.90781479981429	C11orf45	rs608871	0.340492	0.340492	1	|Cicero=1	rs639151,rs694438	0.324857,0.317202	0.642059	0.98293	0.488191	NA	0.0281336	0.00200678	NA	TRUE	FALSE	FALSE	FALSE	FALSE	FALSE	FALSE	TRUE	FALSE
Mono_Fra_Mean_INT	qt	Labs	Labs	monocyte (fraction, mean, inv-norm transformed)	11_1624221-2124221	EUR,AFR	1	1	1	rs907612	1	1874221	C,C	T,T	0.6143,0.5136	0.0285369,0.0249942	0.00266569,0.00491287	26.0169,6.44031	10.7052583008527,5.08749468233436	LSP1	rs907612	1	1	0.814	|Exon=1|GTeX_Finemapped=1|ABC=1|Cicero=1			0	1	0.999996	NA	0.357365	0.224244	NA	FALSE	FALSE	FALSE	FALSE	FALSE	FALSE	FALSE	FALSE	FALSE
Mono_Fra_Mean_INT	qt	Labs	Labs	monocyte (fraction, mean, inv-norm transformed)	11_1624221-2124221	EUR,AFR	2	1	1	rs75957079	0.97086	1892161	G,NA	A,NA	0.95626,NA	-0.043001,NA	0.0063445,NA	10.9132,NA	-6.77768145637954,NA	LSP1	rs75957079	0.97086	0.97086	1	|Exon=1|GTeX_Finemapped=1|ABC=1			0	0.999144	0.492201	NA	0.357365	0.224244	NA	FALSE	FALSE	FALSE	FALSE	FALSE	FALSE	FALSE	FALSE	FALSE
Mono_Fra_Mean_INT	qt	Labs	Labs	monocyte (fraction, mean, inv-norm transformed)	11_19261797-19304435	EUR,AFR	1	6	0.978847	rs1648228	0.218939	19289384	G,G	A,A	0.7644,0.6815	-0.0233842,-0.0112444	0.00305757,0.00527057	13.69,1.48295	-7.7513019553896,-1.55521258109026	E2F8	rs7102551,rs66999204,rs7102126,rs7102210,rs2553968	0.211566,0.152846,0.150414,0.133702,0.115399	0.763927	1,1,1,1,1	|ABC=1,|ABC=1,|ABC=1,|ABC=1,|EpiMap=1|ABC=1	rs1648228	0.218939	0.218939	1	0.454714	NA	0.0054511	0.00352878	NA	TRUE	FALSE	FALSE	FALSE	FALSE	FALSE	FALSE	TRUE	FALSE
Mono_Fra_Mean_INT	qt	Labs	Labs	monocyte (fraction, mean, inv-norm transformed)	11_2350089-2369019	EUR,AFR	1	2	0.976305	rs114084845	0.537867	2356805	NA,G	NA,A	NA,0.8404	NA,0.0646091	NA,0.00670479	NA,21.2503	NA,9.63626004692168	CD81	rs114084845,rs114481260	0.537867,0.454872	0.992739	1,1	|GTeX_Finemapped=1,|GTeX_Finemapped=1			0	0.5	1	NA	0.152094	0.0533819	NA	FALSE	TRUE	FALSE	FALSE	FALSE	FALSE	FALSE	TRUE	FALSE
Mono_Fra_Mean_INT	qt	Labs	Labs	monocyte (fraction, mean, inv-norm transformed)	11_2350089-2369019	EUR,AFR	2	11	0.813793	rs800143	0.368772	2367222	G,G	C,C	0.8241,0.652	0.0112182,-0.00191127	0.00340802,0.00515503	3.00183,0.148242	3.291706034589,-0.370758269108036	TSPAN32	rs800143	0.368772	0.368772	1	|GTeX_Finemapped=1	rs2937373,rs800116,rs800117,rs800118,rs800122,rs800126,rs800144,rs800146,rs800147,rs962903	0.164207,0.0102237,0.03069,0.0313334,0.0316261,0.0881152,0.0780812,0.0395413,0.0775321,0.0396608	0.591011	0.997733	0.386862	NA	0.152094	0.0533819	NA	FALSE	FALSE	FALSE	FALSE	FALSE	FALSE	FALSE	FALSE	FALSE
Mono_Fra_Mean_INT	qt	Labs	Labs	monocyte (fraction, mean, inv-norm transformed)	11_302505-326564	EUR,AFR	1	4	0.963458	rs7947900	0.499767	316299	G,G	T,T	0.5308,0.95991	-0.0562453,-0.0603096	0.00260004,0.0125173	103.051,5.83882	-21.6324748850018,-4.81809974994607	IFITM3	rs7947900,rs7942247	0.499767,0.0651751	0.564942	0.789,0.789	|GTeX_Finemapped=1,|GTeX_Finemapped=1	rs1058935,rs7115703	0.107191,0.285012	0.392203	1	0.961884	NA	0.285313	0.0987051	NA	FALSE	TRUE	FALSE	FALSE	FALSE	FALSE	FALSE	TRUE	FALSE
Mono_Fra_Mean_INT	qt	Labs	Labs	monocyte (fraction, mean, inv-norm transformed)	11_302505-326564	EUR,AFR	2	1	1	rs10398	0.999989	308180	A,A	G,G	0.8072,0.6157	0.0551415,0.0372711	0.00328913,0.00504807	62.3549,12.8111	16.7647675829171,7.38323755415436	IFITM2	rs10398	0.999989	0.999989	0.982	|Exon=1|ABC=1			0	1	1	NA	0.285313	0.0987051	NA	FALSE	TRUE	FALSE	FALSE	FALSE	FALSE	FALSE	TRUE	FALSE
Mono_Fra_Mean_INT	qt	Labs	Labs	monocyte (fraction, mean, inv-norm transformed)	11_302505-326564	EUR,AFR	3	1	1	rs117685303	0.997084	315299	G,NA	A,NA	0.96421,NA	0.0478004,NA	0.00698487,NA	11.1117,NA	6.84342013523516,NA	IFITM1	rs117685303	0.997084	0.997084	0.922	|Promoter=1|ABC=1			0	0.998579	0.498131	NA	0.285313	0.0987051	NA	FALSE	FALSE	FALSE	FALSE	FALSE	FALSE	FALSE	FALSE	FALSE
Mono_Fra_Mean_INT	qt	Labs	Labs	monocyte (fraction, mean, inv-norm transformed)	11_4595734-4596465	EUR,AFR	1	3	0.950269	rs112743176	0.348084	4595993	G,NA	A,NA	0.94533,NA	-0.0315848,NA	0.00570767,NA	7.50381,NA	-5.53374669523641,NA	TRIM68	rs111776381,rs112743176,rs113038223	0.348084,0.348084,0.303832	1	1,1,1	|GTeX_Finemapped=1,|GTeX_Finemapped=1,|GTeX_Finemapped=1			0	0.220561	0.5	NA	6.4741e-09	0.0887176	NA	FALSE	FALSE	FALSE	FALSE	FALSE	FALSE	FALSE	FALSE	FALSE
Mono_Fra_Mean_INT	qt	Labs	Labs	monocyte (fraction, mean, inv-norm transformed)	11_47245389-47362465	EUR,AFR	1	12	0.873098	rs11530166	0.539573	47321966	C,C	T,T	0.8002,0.5673	-0.0392071,-0.0153774	0.0032451,0.00495616	32.8808,2.71722	-12.0819389232997,-3.10268433626033	ACP2	rs11530166,rs753992	0.539573,0.240991	0.780564	1,0.721	|GTeX_Finemapped=1|eQTLGen_Finemapped=1,|GTeX_Finemapped=1	rs1051006,rs10838685,rs10838686,rs10838687,rs2290148,rs4752977,rs4752978,rs4752979,rs59567949,rs6485751	0.0368194,0.0162853,0.0101699,0.0148335,0.00659186,0.0127909,0.0102534,0.0359451,0.0162202,0.0155148	0.175424	1	0.96602	NA	0.0665733	0.0478151	NA	TRUE	TRUE	FALSE	TRUE	FALSE	FALSE	FALSE	TRUE	TRUE
Mono_Fra_Mean_INT	qt	Labs	Labs	monocyte (fraction, mean, inv-norm transformed)	11_47245389-47362465	EUR,AFR	2	2	0.983686	rs41275184	0.549132	47279096	C,NA	T,NA	0.9672,NA	0.0402525,NA	0.00728501,NA	7.48313,NA	5.52538706192579,NA	NR1H3	rs41275184,rs41275186	0.549132,0.445612	0.994744	0.99,1	|Promoter=1,|Exon=1			0	0.996002	0.499512	NA	0.0665733	0.0478151	NA	TRUE	FALSE	FALSE	FALSE	FALSE	FALSE	FALSE	TRUE	FALSE
Mono_Fra_Mean_INT	qt	Labs	Labs	monocyte (fraction, mean, inv-norm transformed)	11_47245389-47362465	EUR,AFR	3	1	1	rs35078470	0.994312	47357479	C,NA	T,NA	0.993042,NA	0.0788615,NA	0.0156099,NA	6.35939,NA	5.05201827045657,NA	MYBPC3	rs35078470	0.994312	0.994312	1	|Exon=1|EpiMap=1			0	0.985752	0.498289	NA	0.0665733	0.0478151	NA	TRUE	FALSE	FALSE	FALSE	FALSE	FALSE	FALSE	TRUE	FALSE
Mono_Fra_Mean_INT	qt	Labs	Labs	monocyte (fraction, mean, inv-norm transformed)	11_54802721-55455958	EUR,AFR	1	5	1	rs1459102	0.383274	55339287	A,A	G,G	0.8777,0.95159	-0.0330142,-0.0128663	0.0039604,0.0114407	16.1147,0.583765	-8.33607716392284,-1.12460776001468	OR4C16	rs1459102	0.383274	0.383274	1	|Promoter=1	rs10897138,rs3851112,rs4102526,rs7101738	0.0691096,0.170733,0.159681,0.216865	0.616389	1	0.389038	NA	0.00912844	0.0503872	NA	TRUE	FALSE	FALSE	FALSE	FALSE	FALSE	FALSE	TRUE	FALSE
Mono_Fra_Mean_INT	qt	Labs	Labs	monocyte (fraction, mean, inv-norm transformed)	11_58180264-58436939	EUR,AFR	1	15	0.958411	rs11229554	0.126192	58408606	T,T	G,G	0.5676,0.5862	0.0174094,0.00965172	0.00261915,0.00498571	10.524,1.27669	6.64696561861673,1.93587673571066	LPXN	rs11229554,rs11229557,rs1009172,rs1938602	0.126192,0.116265,0.0838562,0.0522046	0.378518	1,1,1,0.655	|EpiMap=1,|EpiMap=1,|EpiMap=1,|EpiMap=1	rs10896799,rs11229551,rs11229558,rs11522717,rs11605641,rs11607534,rs17490375,rs2507760,rs2507761,rs2509914,rs7127513	0.0838562,0.0105752,0.0838562,0.0838562,0.0838562,0.0928052,0.074702,0.0159524,0.0200402,0.017064,0.0118145	0.578378	1	0.537652	NA	0.0366879	0.0492953	NA	TRUE	FALSE	FALSE	FALSE	FALSE	FALSE	FALSE	TRUE	FALSE
Mono_Fra_Mean_INT	qt	Labs	Labs	monocyte (fraction, mean, inv-norm transformed)	11_60068144-60076760	EUR,AFR	1	3	0.988981	rs10792262	0.726434	60072047	G,T	T,G	0.672,0.5197	0.0233993,-0.0133788	0.00276378,0.00491487	16.5968,2.18798	8.46641194306349,-2.72210658674594	MS4A4A	rs10792262,rs10897026,rs6591561	0.726434,0.158528,0.10839	0.993352	1,1,1	|GTeX_Finemapped=1,|GTeX_Finemapped=1,|Exon=1|GTeX_Finemapped=1			0	1	0.878427	NA	6.4741e-09	6.4741e-09	NA	TRUE	TRUE	FALSE	TRUE	FALSE	FALSE	FALSE	TRUE	TRUE
Mono_Fra_Mean_INT	qt	Labs	Labs	monocyte (fraction, mean, inv-norm transformed)	11_62218835-62225120	EUR,AFR	1	1	1	rs3017092	1	62218835	C,C	T,T	0.6809,0.97958	0.0196827,-0.00494555	0.00278368,0.0173619	11.8121,0.110274	7.07074807449132,-0.284850736382539	SCGB1A1	rs3017092	1	1	1	|EpiMap=1			0	1	0.358287	NA	6.4741e-09	6.4741e-09	NA	TRUE	FALSE	FALSE	FALSE	FALSE	FALSE	FALSE	TRUE	FALSE
Mono_Fra_Mean_INT	qt	Labs	Labs	monocyte (fraction, mean, inv-norm transformed)	11_65223798-65723798	EUR,AFR	1	1	1	rs10750766	0.998869	65473798	A,C	C,A	0.7097,0.6195	-0.0260333,0.00617628	0.00285867,0.00505763	19.0713,0.653613	-9.10678742212288,1.22118067157938	RNASEH2C	rs10750766	0.998869	0.998869	0.942	|GTeX_Finemapped=1|eQTLGen_Finemapped=1			0	1	0.22104	NA	0.123271	0.107078	NA	FALSE	FALSE	FALSE	FALSE	FALSE	FALSE	FALSE	FALSE	FALSE
Mono_Fra_Mean_INT	qt	Labs	Labs	monocyte (fraction, mean, inv-norm transformed)	11_65223798-65723798	EUR,AFR	2	15	0.962117	rs658938	0.104483	65651830	G,A	A,G	0.8111,0.5061	0.0210995,-0.0183556	0.00331491,0.00491142	9.70937,3.73053	6.3650295181468,-3.73733054798816	FIBP	rs658938,rs656980,rs694994,rs596002,rs583887,rs568617,rs1151519,rs641018,rs585557	0.104483,0.0790872,0.0775303,0.0659318,0.0634361,0.0592685,0.0534025,0.0433033,0.0289371	0.57538	0.923,0.749,0.744,0.769,0.769,0.93,0.769,0.749,0.882	|Exon=1|eQTLGen_Finemapped=1,|Promoter=1,|Promoter=1,|eQTLGen_Finemapped=1,|eQTLGen_Finemapped=1,|Promoter=1|eQTLGen_Finemapped=1,|eQTLGen_Finemapped=1,|Exon=1,|GTeX_Finemapped=1	rs601863,rs645900,rs658524,rs677931,rs687672,rs693824	0.052433,0.0527267,0.0658576,0.0625584,0.0933825,0.0589808	0.385939	0.999965	0.990997	NA	0.123271	0.107078	NA	FALSE	FALSE	FALSE	FALSE	FALSE	FALSE	FALSE	FALSE	FALSE
Mono_Fra_Mean_INT	qt	Labs	Labs	monocyte (fraction, mean, inv-norm transformed)	11_69448575-69453935	EUR,AFR	1	2	0.92644	rs667515	0.935724	69449076	G,G	C,C	0.6243,0.6452	-0.0187695,-0.00344148	0.00267922,0.00513223	11.6091,0.298864	-7.00558371466322,-0.670562309171647	FGF19	rs667515	0.935724	0.935724	1	|EpiMap=1	rs1683847	0.0531828	0.0531828	1	0.385869	NA	0.00288797	0.00384052	NA	TRUE	FALSE	FALSE	FALSE	FALSE	FALSE	FALSE	TRUE	FALSE
Mono_Fra_Mean_INT	qt	Labs	Labs	monocyte (fraction, mean, inv-norm transformed)	11_9750757-9779277	EUR,AFR	1	7	0.955974	rs4910499	0.379711	9779277	A,A	C,C	0.6501,0.5174	-0.0198258,-0.00222689	0.00272059,0.00491403	12.5001,0.186802	-6.93557330998504,-2.05256518820098	SWAP70	rs10840298,rs360139,rs6483656,rs360140,rs4910498,rs10770059	0.15625,0.146576,0.113113,0.0766412,0.0451999,0.0446891	0.582469	1,1,1,0.825,1,1	|GTeX_Finemapped=1,|GTeX_Finemapped=1,|Exon=1|GTeX_Finemapped=1,|GTeX_Finemapped=1|EpiMap=1,|GTeX_Finemapped=1,|GTeX_Finemapped=1	rs4910499	0.379711	0.379711	1	0.384304	NA	0.0184633	0.0200043	NA	TRUE	FALSE	FALSE	FALSE	FALSE	FALSE	FALSE	TRUE	FALSE
Mono_Fra_Mean_INT	qt	Labs	Labs	monocyte (fraction, mean, inv-norm transformed)	12_10540756-10642477	EUR,AFR	1	2	0.984062	rs2682509	0.882639	10581591	G,G	A,A	0.826,0.6316	-0.0409259,-0.0161886	0.00342263,0.00509054	32.2265,2.83206	-11.9574420840114,-3.18013413115308	KLRC2	rs2682509,rs2734424	0.882639,0.117216	0.999855	1,1	|GTeX_Finemapped=1,|GTeX_Finemapped=1			0	1	0.982854	NA	0.0249654	0.0124656	NA	TRUE	TRUE	FALSE	TRUE	FALSE	FALSE	FALSE	TRUE	TRUE
Mono_Fra_Mean_INT	qt	Labs	Labs	monocyte (fraction, mean, inv-norm transformed)	12_108720446-108725147	EUR,AFR	1	2	0.998024	rs4964677	0.726159	108720446	T,T	C,C	0.6143,0.6604	-0.0405006,-0.0237596	0.00266569,0.0051851	51.407,5.33729	-15.1932895422949,-4.58228385180614	CMKLR1	rs4964677,rs12312487	0.726159,0.273839	0.999998	1,1	|eQTLGen_Finemapped=1,|GTeX_Finemapped=1			0	1	0.765694	NA	0.0126122	0.00168443	NA	TRUE	FALSE	FALSE	FALSE	FALSE	FALSE	FALSE	TRUE	FALSE
Mono_Fra_Mean_INT	qt	Labs	Labs	monocyte (fraction, mean, inv-norm transformed)	12_111356394-111978537	EUR,AFR	1	1	1	rs112142794	1	111873234	G,NA	A,NA	0.96918,NA	-0.0470206,NA	0.00750769,NA	9.42289,NA	-6.26299167919826,NA	SH2B3	rs112142794	1	1	0.99	|Promoter=1|ABC=1			0	1	0.5	NA	0.30084	0.0688332	NA	FALSE	FALSE	FALSE	FALSE	FALSE	FALSE	FALSE	FALSE	FALSE
Mono_Fra_Mean_INT	qt	Labs	Labs	monocyte (fraction, mean, inv-norm transformed)	12_118251598-118751598	EUR,AFR	1	1	1	rs4128858	1	118501598	G,G	A,A	0.5437,0.7088	-0.0190346,-0.0206174	0.00260507,0.0054049	12.5627,3.86513	-7.30675183392385,-3.81457566282447	VSIG10	rs4128858	1	1	0.957	|Exon=1|GTeX_Finemapped=0.500|EpiMap=1			0	1	0.998923	NA	0.0408596	0.0728907	NA	TRUE	TRUE	FALSE	TRUE	FALSE	FALSE	FALSE	TRUE	TRUE
Mono_Fra_Mean_INT	qt	Labs	Labs	monocyte (fraction, mean, inv-norm transformed)	12_123450765-123618362	EUR,AFR	1	37	0.709883	rs585522	0.17426	123550813	G,G	A,A	0.7664,0.7247	-0.0203848,-0.00666497	0.00306663,0.00549747	10.525,0.647103	-6.61726390206839,-0.799339153587032	ABCB9	rs1630820,rs4148862,rs655293,rs1790106,rs1727307,rs1790094,rs11613937,rs4148863,rs520088,rs10848428,rs7296418,rs937564,rs1727295	0.127264,0.038702,0.0265526,0.0256711,0.0246534,0.0240733,0.0222173,0.0209586,0.0170475,0.0167215,0.016687,0.0130515,0.00979109	0.383391	1,0.721,0.882,0.746,0.945,0.727,0.929,0.769,0.798,0.769,1,0.798,0.962	|GTeX_Finemapped=1,|GTeX_Finemapped=1,|GTeX_Finemapped=1,|eQTLGen_Finemapped=1,|GTeX_Finemapped=1|eQTLGen_Finemapped=1,|eQTLGen_Finemapped=1,|eQTLGen_Finemapped=1,|eQTLGen_Finemapped=1,|GTeX_Finemapped=1,|eQTLGen_Finemapped=1,|Exon=1|GTeX_Finemapped=1,|GTeX_Finemapped=1,|eQTLGen_Finemapped=1	rs10773921,rs11608811,rs1260294,rs12811109,rs1463877,rs1617156,rs1790121,rs1790122,rs1984658,rs28755851,rs3741530,rs3759115,rs55742290,rs585522,rs641760,rs7135296,rs71444568,rs7305511,rs7957096,rs883263,rs883562,rs883563,rs940904,rs949143	0.0393625,0.0163304,0.0127357,0.00766609,0.0188206,0.0148717,0.0319419,0.0148009,0.0180797,0.0104128,0.00958678,0.00757799,0.00702566,0.17426,0.0304097,0.0193599,0.00726256,0.0238351,0.0140241,0.018524,0.00695887,0.0382654,0.0081262,0.0229309	0.573169	0.999858	0.353322	NA	0.219185	0.0137191	NA	FALSE	FALSE	FALSE	FALSE	FALSE	FALSE	FALSE	FALSE	FALSE
Mono_Fra_Mean_INT	qt	Labs	Labs	monocyte (fraction, mean, inv-norm transformed)	12_125303254-125316743	EUR,AFR	1	2	0.98522	rs11057830	0.808816	125307053	G,G	A,A	0.835,0.8026	-0.0352834,-0.0145527	0.00349575,0.0061691	23.2278,1.73694	-10.0932274905242,-2.35896646188261	SCARB1	rs11057830,rs112403212	0.808816,0.19038	0.999196	1,1	|GTeX_Finemapped=1|EpiMap=1,|GTeX_Finemapped=1			0	1	0.858529	NA	0.192144	0.0291848	NA	FALSE	TRUE	FALSE	FALSE	FALSE	FALSE	FALSE	TRUE	FALSE
Mono_Fra_Mean_INT	qt	Labs	Labs	monocyte (fraction, mean, inv-norm transformed)	12_21093886-21593886	EUR,AFR	1	1	1	rs4149056	0.972173	21331549	T,T	C,C	0.839,0.98638	0.0278907,0.0110277	0.00353046,0.0211853	14.5546,0.219905	7.90001869444775,0.52053546562947	SLCO1B1	rs4149056	0.972173	0.972173	1	|Exon=1			0	1	0.236302	NA	0.0452737	0.0499837	NA	TRUE	FALSE	FALSE	FALSE	FALSE	FALSE	FALSE	TRUE	FALSE
Mono_Fra_Mean_INT	qt	Labs	Labs	monocyte (fraction, mean, inv-norm transformed)	12_29147937-29388772	EUR,AFR	1	2	0.967108	rs889927	0.770384	29376386	C,C	A,A	0.6113,0.98033	-0.0154391,-0.00491069	0.00266189,0.017683	8.17855,0.107217	-5.80005184286353,-0.277706837075157	FAR2	rs889927,rs10843344	0.770384,0.192123	0.962507	1,1	|Promoter=1,|ABC=1			0	0.999315	0.258645	NA	0.068178	0.0072727	NA	TRUE	FALSE	FALSE	FALSE	FALSE	FALSE	FALSE	TRUE	FALSE
Mono_Fra_Mean_INT	qt	Labs	Labs	monocyte (fraction, mean, inv-norm transformed)	12_30773382-30915620	EUR,AFR	1	9	0.998047	rs10743727	0.158078	30804673	G,G	T,T	0.5099,0.7844	0.0172192,0.0263001	0.00259561,0.00597106	10.4857,4.97475	6.63397043469551,4.40459482905883	IPO8	rs10743727,rs6487927,rs10771753,rs7315693,rs7978343,rs1054426,rs7316477,rs7313517,rs2043845	0.158078,0.150337,0.132858,0.119976,0.116313,0.115303,0.0758084,0.0673284,0.017512	0.953514	1,1,1,1,1,1,1,1,1	|eQTLGen_Finemapped=1,|GTeX_Finemapped=1|eQTLGen_Finemapped=1,|eQTLGen_Finemapped=1,|GTeX_Finemapped=1,|GTeX_Finemapped=1,|Exon=1|eQTLGen_Finemapped=1,|eQTLGen_Finemapped=1,|eQTLGen_Finemapped=1,|GTeX_Finemapped=1			0	1	0.995559	NA	0.0158163	0.0498129	NA	TRUE	TRUE	FALSE	TRUE	FALSE	FALSE	FALSE	TRUE	TRUE
Mono_Fra_Mean_INT	qt	Labs	Labs	monocyte (fraction, mean, inv-norm transformed)	12_48174641-48212719	EUR,AFR	1	8	0.961619	rs73107993	0.331612	48195873	C,C	T,T	0.7773,0.98109	-0.0245075,-0.0215421	0.00311868,0.0180279	14.4096,0.634301	-7.85829261097644,-1.19493118998885	HDAC7	rs73107993,rs55726902,rs56389811,rs11168245,rs73107980,rs11168252,rs11168250	0.331612,0.161511,0.102724,0.0883044,0.0696858,0.0571594,0.0565365	0.867533	0.982,1,1,0.744,1,1,1	|Promoter=1|ABC=1,|Promoter=1|ABC=1,|EpiMap=1|ABC=1,|EpiMap=1|ABC=1,|Promoter=1,|ABC=1,|EpiMap=1	rs11168244	0.0871058	0.0871058	1	0.393349	NA	0.0377245	0.0129346	NA	TRUE	FALSE	FALSE	FALSE	FALSE	FALSE	FALSE	TRUE	FALSE
Mono_Fra_Mean_INT	qt	Labs	Labs	monocyte (fraction, mean, inv-norm transformed)	12_54093041-54102902	EUR,AFR	1	1	1	rs11170652	1	54099076	G,A	A,G	0.7783,0.6051	0.0257617,-0.0232956	0.0031237,0.00502328	15.7901,5.45272	8.24717482472709,-4.63752767116307	TARBP2	rs11170652	1	1	1	|GTeX_Finemapped=1			0	0.999999	0.999959	NA	0.00068513	0.000982359	NA	TRUE	TRUE	FALSE	TRUE	FALSE	FALSE	FALSE	TRUE	TRUE
Mono_Fra_Mean_INT	qt	Labs	Labs	monocyte (fraction, mean, inv-norm transformed)	12_54093041-54102902	EUR,AFR	2	1	1	rs1527067	0.999999	54093044	T,G	G,T	0.6034,0.5408	-0.018901,0.00110015	0.00265244,0.00492749	11.9854,0.084428	-7.12589163185595,0.2232678300717	MAP3K12	rs1527067	0.999999	0.999999	0.798	|GTeX_Finemapped=1			0	1	0.197696	NA	0.00068513	0.000982359	NA	TRUE	FALSE	FALSE	FALSE	FALSE	FALSE	FALSE	TRUE	FALSE
Mono_Fra_Mean_INT	qt	Labs	Labs	monocyte (fraction, mean, inv-norm transformed)	12_54435880-54935880	EUR,AFR	1	1	1	rs35979828	1	54685880	C,NA	T,NA	0.91451,NA	0.0630386,NA	0.00464059,NA	41.3035,NA	13.5841778739341,NA	ZNF385A	rs35979828	1	1	0.727	|eQTLGen_Finemapped=1			0	1	0.5	NA	0.119097	0.145339	NA	FALSE	FALSE	FALSE	FALSE	FALSE	FALSE	FALSE	FALSE	FALSE
Mono_Fra_Mean_INT	qt	Labs	Labs	monocyte (fraction, mean, inv-norm transformed)	12_54435880-54935880	EUR,AFR	2	1	1	rs73109126	0.999997	54913128	T,NA	C,NA	0.95726,NA	0.0748317,NA	0.00641494,NA	30.7169,NA	11.6652221221087,NA	NCKAP1L	rs73109126	0.999997	0.999997	0.8	|Exon=1			0	1	0.5	NA	0.119097	0.145339	NA	FALSE	FALSE	FALSE	FALSE	FALSE	FALSE	FALSE	FALSE	FALSE
Mono_Fra_Mean_INT	qt	Labs	Labs	monocyte (fraction, mean, inv-norm transformed)	12_54435880-54935880	EUR,AFR	3	1	1	rs73112560	0.999608	54440163	T,NA	C,NA	0.97913,NA	-0.0426388,NA	0.00907703,NA	5.57931,NA	-4.69743958100833,NA	HOXC5	rs73112560	0.999608	0.999608	1	|EpiMap=1			0	0.999804	0.499896	NA	0.119097	0.145339	NA	FALSE	FALSE	FALSE	FALSE	FALSE	FALSE	FALSE	FALSE	FALSE
Mono_Fra_Mean_INT	qt	Labs	Labs	monocyte (fraction, mean, inv-norm transformed)	12_56994855-57338806	EUR,AFR	1	6	0.988453	rs725956	0.292635	57331936	A,A	G,G	0.91252,0.6127	-0.0273735,0.0126666	0.0045925,0.00504077	8.59947,1.92165	-5.96047904191617,2.51283038107273	SDR9C7	rs725956,rs10506348,rs1813814,rs1813812,rs11829786	0.292635,0.226583,0.14615,0.131014,0.106355	0.902737	1,1,0.798,1,1	|GTeX_Finemapped=1,|GTeX_Finemapped=1,|GTeX_Finemapped=1,|GTeX_Finemapped=1,|GTeX_Finemapped=1	rs1813815	0.0557737	0.0557737	0.999901	0.72113	NA	0.0575887	0.0461015	NA	TRUE	FALSE	FALSE	FALSE	FALSE	FALSE	FALSE	TRUE	FALSE
Mono_Fra_Mean_INT	qt	Labs	Labs	monocyte (fraction, mean, inv-norm transformed)	12_56994855-57338806	EUR,AFR	2	1	1	rs73113847	0.999926	57075995	C,NA	T,NA	0.95726,NA	0.0353685,NA	0.00641494,NA	7.45365,NA	5.51345764730457,NA	ARHGAP9	rs73113847	0.999926	0.999926	1	|EpiMap=1			0	0.999831	0.499962	NA	0.0575887	0.0461015	NA	TRUE	FALSE	FALSE	FALSE	FALSE	FALSE	FALSE	TRUE	FALSE
Mono_Fra_Mean_INT	qt	Labs	Labs	monocyte (fraction, mean, inv-norm transformed)	12_6492649-6519837	EUR,AFR	1	1	1	rs2364481	0.966145	6497260	G,G	A,A	0.7346,0.98714	-0.0648723,-0.00621185	0.00293866,0.0217939	107.264,0.110349	-22.0754697719369,-0.285027002968721	LTBR	rs2364481	0.966145	0.966145	1	|GTeX_Finemapped=1|eQTLGen_Finemapped=1|ABC=1			0	1	0.279765	NA	0.0747344	0.0234105	NA	TRUE	FALSE	FALSE	FALSE	FALSE	FALSE	FALSE	TRUE	FALSE
Mono_Fra_Mean_INT	qt	Labs	Labs	monocyte (fraction, mean, inv-norm transformed)	12_69711929-69744014	EUR,AFR	1	1	1	rs1800973	1	69744014	C,NA	A,NA	0.95626,NA	-0.102169,NA	0.0063445,NA	57.6177,NA	-16.1035542595949,NA	LYZ	rs1800973	1	1	1	|Exon=1|ABC=1			0	1	0.5	NA	0.0238927	0.00193817	NA	TRUE	FALSE	FALSE	FALSE	FALSE	FALSE	FALSE	TRUE	FALSE
Mono_Fra_Mean_INT	qt	Labs	Labs	monocyte (fraction, mean, inv-norm transformed)	12_69711929-69744014	EUR,AFR	2	5	0.939562	rs12827594	0.351784	69729434	A,G	G,A	0.507,0.8896	-0.0255095,0.0147836	0.00259536,0.00783543	22.073,1.22774	-9.82888693668701,1.88676307490463	LYZ	rs12827594,rs2168029,rs7959452,rs10784774,rs10878967	0.351784,0.251215,0.247001,0.0794214,0.0705561	0.999977	1,1,1,1,1	|GTeX_Finemapped=1,|GTeX_Finemapped=1,|GTeX_Finemapped=1|eQTLGen_Finemapped=1|ABC=1,|GTeX_Finemapped=1|ABC=1,|GTeX_Finemapped=1			0	1	0.625188	NA	0.0238927	0.00193817	NA	TRUE	FALSE	FALSE	FALSE	FALSE	FALSE	FALSE	TRUE	FALSE
Mono_Fra_Mean_INT	qt	Labs	Labs	monocyte (fraction, mean, inv-norm transformed)	12_8191911-8214856	EUR,AFR	1	4	0.992709	rs2072449	0.821479	8210637	G,G	A,A	0.6889,0.5015	-0.0183881,-0.0199703	0.00280283,0.00491108	10.2707,4.32103	-6.56054773211361,-4.06637643858377	C3AR1	rs2072449,rs4883479	0.821479,0.0313862	0.852865	0.766,0.769	|eQTLGen_Finemapped=1|EpiMap=1|ABC=1,|eQTLGen_Finemapped=1	rs2072448,rs7308881	0.0814002,0.0398729	0.121273	1	0.959384	NA	0.0068282	0.000195101	NA	TRUE	TRUE	FALSE	TRUE	FALSE	FALSE	FALSE	TRUE	TRUE
Mono_Fra_Mean_INT	qt	Labs	Labs	monocyte (fraction, mean, inv-norm transformed)	12_89510867-89577715	EUR,AFR	1	1	1	rs7138825	0.999975	89528992	G,G	A,A	0.5616,0.8026	0.0206548,0.016896	0.00261503,0.0061691	14.5493,2.20998	7.89849447233875,2.73881117180788	DUSP6	rs7138825	0.999975	0.999975	1	|eQTLGen_Finemapped=1			0	0.999999	0.823003	NA	0.0265759	0.00307965	NA	TRUE	TRUE	FALSE	TRUE	FALSE	FALSE	FALSE	TRUE	TRUE
Mono_Fra_Mean_INT	qt	Labs	Labs	monocyte (fraction, mean, inv-norm transformed)	12_89510867-89577715	EUR,AFR	2	9	0.986823	rs10431421	0.246064	89535523	G,G	A,A	0.7565,0.97655	0.0227886,0.0144973	0.00302323,0.0162266	13.3207,0.429892	7.53783205379677,0.893428074889379	DUSP6	rs10431421,rs10431419,rs10431420,rs1401881,rs10858828,rs10745495,rs10858830,rs10858832,rs11105196	0.246064,0.16681,0.131099,0.110675,0.102979,0.0721541,0.0662091,0.0361683,0.0276505	0.959809	1,1,1,1,1,0.5,1,1,1	|eQTLGen_Finemapped=1,|eQTLGen_Finemapped=1,|eQTLGen_Finemapped=1,|eQTLGen_Finemapped=1,|eQTLGen_Finemapped=1,|Cicero=1,|eQTLGen_Finemapped=1,|eQTLGen_Finemapped=1,|eQTLGen_Finemapped=1			0	0.997989	0.270321	NA	0.0265759	0.00307965	NA	TRUE	FALSE	FALSE	FALSE	FALSE	FALSE	FALSE	TRUE	FALSE
Mono_Fra_Mean_INT	qt	Labs	Labs	monocyte (fraction, mean, inv-norm transformed)	12_9823274-9910132	EUR,AFR	1	1	1	rs11052877	1	9905690	A,A	G,G	0.6203,0.7874	0.0254572,0.0168538	0.00267365,0.00600158	20.7678,2.30264	9.52151553120266,2.80822716684606	CD69	rs11052877	1	1	1	|Exon=1|EpiMap=1|ABC=1|Cicero=1			0	1	0.972543	NA	0.019682	0.0148099	NA	TRUE	TRUE	FALSE	TRUE	FALSE	FALSE	FALSE	TRUE	TRUE
Mono_Fra_Mean_INT	qt	Labs	Labs	monocyte (fraction, mean, inv-norm transformed)	12_994014-1076704	EUR,AFR	1	4	0.973933	rs7968631	0.376128	1015502	G,NA	A,NA	0.84,NA	0.0244991,NA	0.00353937,NA	11.351,NA	7.01817969901234,0.942278832016698	WNK1	rs10849577,rs1060499	0.297218,0.150909	0.448127	1,0.981	|Exon=1|GTeX_Finemapped=1,|Exon=1	rs7963551,rs7968631	0.173515,0.376128	0.549643	1	0.345125	NA	0.0565748	0.0496828	NA	TRUE	FALSE	FALSE	FALSE	FALSE	FALSE	FALSE	TRUE	FALSE
Mono_Fra_Mean_INT	qt	Labs	Labs	monocyte (fraction, mean, inv-norm transformed)	13_108960385-109003805	EUR,AFR	1	1	1	rs374039502	1	108960385	T,NA	A,NA	0.97316,NA	0.0766672,NA	0.00802863,NA	20.8838,NA	9.54922570849572,NA	TNFSF13B	rs374039502	1	1	1	|Exon=1			0	1	0.5	NA	0.0336331	0.00263021	NA	TRUE	FALSE	FALSE	FALSE	FALSE	FALSE	FALSE	TRUE	FALSE
Mono_Fra_Mean_INT	qt	Labs	Labs	monocyte (fraction, mean, inv-norm transformed)	13_108960385-109003805	EUR,AFR	2	7	0.821409	rs9520840	0.350175	108977394	T,T	C,C	0.7505,0.9826	0.0175991,0.00605851	0.00299857,0.0187794	8.35851,0.126687	5.86916430165045,0.322614673525246	ABHD13	rs9520840,rs12865434,rs9520848	0.350175,0.154223,0.0400428	0.544441	0.929,1,0.962	|eQTLGen_Finemapped=1,|eQTLGen_Finemapped=1,|eQTLGen_Finemapped=1	rs1224174,rs9520846,rs9520847,rs9559298	0.0739671,0.0886096,0.137343,0.139478	0.439398	0.940087	0.325113	NA	0.0336331	0.00263021	NA	TRUE	FALSE	FALSE	FALSE	FALSE	FALSE	FALSE	TRUE	FALSE
Mono_Fra_Mean_INT	qt	Labs	Labs	monocyte (fraction, mean, inv-norm transformed)	13_110036689-110060027	EUR,AFR	1	2	0.995888	rs9521344	0.853185	110036689	C,C	T,T	0.6441,0.8313	0.0350124,0.0186268	0.00271009,0.00655705	37.4554,2.34669	12.91927574361,2.84072868134298	LINC00399	rs9521344,rs9521345	0.853185,0.146815	1	1,1	|ABC=1,|ABC=1			0	1	0.644178	NA	0.0503067	0.00692506	NA	TRUE	FALSE	FALSE	FALSE	FALSE	FALSE	FALSE	TRUE	FALSE
Mono_Fra_Mean_INT	qt	Labs	Labs	monocyte (fraction, mean, inv-norm transformed)	13_110036689-110060027	EUR,AFR	2	3	1	rs9559575	0.453309	110039931	A,A	G,G	0.5487,0.8533	-0.031792,-0.0309999	0.0026075,0.00694031	33.4676,5.09988	-12.1925215723873,-4.46664486168485	LINC00399	rs9559575,rs9559578,rs9555602	0.453309,0.321781,0.196541	0.971631	1,1,1	|ABC=1,|ABC=1,|ABC=1			0	1	0.998258	NA	0.0503067	0.00692506	NA	TRUE	TRUE	FALSE	TRUE	FALSE	FALSE	FALSE	TRUE	TRUE
Mono_Fra_Mean_INT	qt	Labs	Labs	monocyte (fraction, mean, inv-norm transformed)	13_111298392-111351534	EUR,AFR	1	1	1	rs7998588	1	111351534	G,A	A,G	0.5328,0.7148	0.0194155,-0.00142364	0.00260071,0.00543848	13.0809,0.100454	7.46546135478389,-0.261771671496448	ING1	rs7998588	1	1	0.746	|eQTLGen_Finemapped=1			0	1	0.314612	NA	0.029312	0.00860558	NA	TRUE	FALSE	FALSE	FALSE	FALSE	FALSE	FALSE	TRUE	FALSE
Mono_Fra_Mean_INT	qt	Labs	Labs	monocyte (fraction, mean, inv-norm transformed)	13_114133961-114291729	EUR,AFR	1	52	0.631449	rs2259353	0.0891259	114201370	T,C	C,T	0.7018,0.7648	0.018443,-0.0123766	0.00283638,0.00578965	10.1018,1.48759	6.50230223030765,-2.13771126061161	TMCO3	rs2259353,rs7325665,rs2479751,rs9604156,rs9577280,rs6577052,rs2261452,rs2259436,rs2259545,rs2479738,rs2479737,rs2258676,rs2259535,rs2259595,rs2259494,rs2259387,rs2261709,rs2259398,rs2261163	0.0891259,0.0694864,0.0548447,0.0352362,0.0325892,0.0270058,0.0256719,0.0237191,0.0236479,0.0145879,0.0140258,0.0139965,0.0128251,0.0110733,0.011019,0.0107281,0.0105087,0.00869646,0.0078288	0.496617	0.972,0.904,1,1,1,1,1,0.655,1,1,1,0.5,1,1,1,0.978,1,0.655,1	|Promoter=1,|GTeX_Finemapped=1|EpiMap=1,|GTeX_Finemapped=1,|GTeX_Finemapped=1,|GTeX_Finemapped=1,|Cicero=1,|EpiMap=1|Cicero=1,|EpiMap=1,|GTeX_Finemapped=1,|GTeX_Finemapped=1,|GTeX_Finemapped=1,|Cicero=1,|GTeX_Finemapped=1,|GTeX_Finemapped=1|EpiMap=1,|Exon=1|GTeX_Finemapped=1,|Promoter=1|GTeX_Finemapped=1|ABC=0.500,|GTeX_Finemapped=1|EpiMap=1,|EpiMap=1,|ABC=1|Cicero=1	rs113640105,rs2257451,rs2257719,rs2259227,rs2259249,rs2259511,rs2259541,rs2259573,rs2259623,rs2259631,rs2260654,rs2260660,rs2260727,rs2260766,rs2260767,rs2260809,rs2260822,rs2260854,rs2260892,rs2265155,rs2479752,rs2479753,rs2479756,rs2490953,rs2490971,rs2997995,rs527992597,rs72668733,rs7331586,rs7333085,rs7333152,rs9577571,rs9604157	0.00666004,0.00852112,0.00738373,0.0071318,0.0120078,0.00670086,0.00649388,0.0124193,0.0111906,0.00744318,0.00647484,0.00874122,0.0059326,0.0483462,0.0217817,0.0217805,0.0341832,0.0168756,0.00606123,0.0113209,0.00610933,0.00611764,0.00991936,0.00761304,0.016058,0.0131581,0.0166167,0.0116665,0.014228,0.0156495,0.0515988,0.00900472,0.0135162	0.458706	0.999998	0.406656	NA	0.0856864	0.0180196	NA	TRUE	FALSE	FALSE	FALSE	FALSE	FALSE	FALSE	TRUE	FALSE
Mono_Fra_Mean_INT	qt	Labs	Labs	monocyte (fraction, mean, inv-norm transformed)	13_28604007-28761592	EUR,AFR	1	1	1	rs76428106	1	28604007	T,NA	C,NA	0.98608,NA	-0.537956,NA	0.0110751,NA	inf,NA	-48.5734666052677,NA	FLT3	rs76428106	1	1	1	|GTeX_Finemapped=1			0	1	0.5	NA	0.116386	0.0268475	NA	FALSE	FALSE	FALSE	FALSE	FALSE	FALSE	FALSE	FALSE	FALSE
Mono_Fra_Mean_INT	qt	Labs	Labs	monocyte (fraction, mean, inv-norm transformed)	13_28604007-28761592	EUR,AFR	2	1	1	rs1933437	0.995666	28624294	A,G	G,A	0.5805,0.7156	0.0456055,-0.0481921	0.00262941,0.00544308	66.6626,18.0728	17.3443852423167,-8.85382908206383	FLT3	rs1933437	0.995666	0.995666	1	|Exon=1|GTeX_Finemapped=1|ABC=1			0	1	1	NA	0.116386	0.0268475	NA	FALSE	TRUE	FALSE	FALSE	FALSE	FALSE	FALSE	TRUE	FALSE
Mono_Fra_Mean_INT	qt	Labs	Labs	monocyte (fraction, mean, inv-norm transformed)	13_28604007-28761592	EUR,AFR	3	1	1	rs145096717	1	28761592	G,NA	A,NA	0.98907,NA	-0.582887,NA	0.0124796,NA	inf,NA	-46.7071861277605,NA	FLT3	rs145096717	1	1	1	|GTeX_Finemapped=1			0	1	0.5	NA	0.116386	0.0268475	NA	FALSE	FALSE	FALSE	FALSE	FALSE	FALSE	FALSE	FALSE	FALSE
Mono_Fra_Mean_INT	qt	Labs	Labs	monocyte (fraction, mean, inv-norm transformed)	13_28604007-28761592	EUR,AFR	4	1	1	rs117145034	1	28674797	G,NA	A,NA	0.991054,NA	-0.245748,NA	0.0137804,NA	70.4081,NA	-17.8331543351427,NA	FLT3	rs117145034	1	1	0.932	|Promoter=1|ABC=1|Cicero=1			0	1	0.5	NA	0.116386	0.0268475	NA	FALSE	FALSE	FALSE	FALSE	FALSE	FALSE	FALSE	FALSE	FALSE
Mono_Fra_Mean_INT	qt	Labs	Labs	monocyte (fraction, mean, inv-norm transformed)	13_28604007-28761592	EUR,AFR	5	1	1	rs2491236	0.998589	28611738	A,G	G,A	0.8052,0.5522	0.0258909,-0.0275511	0.00327626,0.00493804	14.5635,7.61724	7.90257793947977,-5.57935942195689	FLT3	rs2491236	0.998589	0.998589	1	|GTeX_Finemapped=1			0	1	0.12011	NA	0.116386	0.0268475	NA	FALSE	FALSE	FALSE	FALSE	FALSE	FALSE	FALSE	FALSE	FALSE
Mono_Fra_Mean_INT	qt	Labs	Labs	monocyte (fraction, mean, inv-norm transformed)	13_28604007-28761592	EUR,AFR	6	2	1	rs116995488	0.55673	28679920	A,A	T,T	0.8539,0.97731	-0.0303613,-0.0385427	0.00367364,0.0164897	15.8535,1.71177	-8.26463670909507,-2.3373803040686	FLT3	rs116995488,rs117048637	0.55673,0.442919	0.999649	1,1	|eQTLGen_Finemapped=1,|eQTLGen_Finemapped=1			0	1	0.724471	NA	0.116386	0.0268475	NA	FALSE	FALSE	FALSE	FALSE	FALSE	FALSE	FALSE	FALSE	FALSE
Mono_Fra_Mean_INT	qt	Labs	Labs	monocyte (fraction, mean, inv-norm transformed)	13_28604007-28761592	EUR,AFR	7	1	1	rs117475117	0.999765	28743521	C,NA	G,NA	0.97316,NA	-0.129278,NA	0.00802863,NA	57.6078,NA	-16.1021245218674,NA	PAN3-AS1	rs117475117	0.999765	0.999765	1	|GTeX_Finemapped=1			0	1	0.5	NA	0.116386	0.0268475	NA	FALSE	FALSE	FALSE	FALSE	FALSE	FALSE	FALSE	FALSE	FALSE
Mono_Fra_Mean_INT	qt	Labs	Labs	monocyte (fraction, mean, inv-norm transformed)	13_28604007-28761592	EUR,AFR	8	1	1	rs79490353	1	28623048	T,NA	C,NA	0.97416,NA	-0.317432,NA	0.00817831,NA	inf,NA	-38.8138869766492,NA	FLT3	rs79490353	1	1	1	|GTeX_Finemapped=1|EpiMap=1|ABC=1			0	1	0.5	NA	0.116386	0.0268475	NA	FALSE	FALSE	FALSE	FALSE	FALSE	FALSE	FALSE	FALSE	FALSE
Mono_Fra_Mean_INT	qt	Labs	Labs	monocyte (fraction, mean, inv-norm transformed)	13_30936391-30962752	EUR,AFR	1	8	0.913964	rs1028938	0.175374	30945932	C,C	T,T	0.5577,0.8169	-0.021085,-0.00601559	0.00261256,0.00634916	15.1552,0.464196	-8.07062804299231,-0.947462341475093	LINC00426	rs1028938,rs9508716,rs9508717,rs9551897,rs2149851,rs9551900,rs1337940,rs9506300	0.175374,0.140547,0.132216,0.13208,0.128217,0.126662,0.0958474,0.0569112	0.987855	0.983,0.983,1,1,0.983,1,1,1	|Promoter=1|GTeX_Finemapped=1|ABC=1,|Promoter=1|GTeX_Finemapped=1|ABC=1,|Promoter=1|GTeX_Finemapped=1,|Exon=1|GTeX_Finemapped=1,|Promoter=1|GTeX_Finemapped=1|ABC=1,|Promoter=1|GTeX_Finemapped=1|ABC=1,|Promoter=1|GTeX_Finemapped=1|ABC=1|Cicero=1,|GTeX_Finemapped=1			0	0.999999	0.237177	NA	0.0252156	0.0213982	NA	TRUE	FALSE	FALSE	FALSE	FALSE	FALSE	FALSE	TRUE	FALSE
Mono_Fra_Mean_INT	qt	Labs	Labs	monocyte (fraction, mean, inv-norm transformed)	13_30936391-30962752	EUR,AFR	2	4	0.888138	rs7139953	0.593655	30954390	G,G	T,T	0.8231,0.534	0.0246723,0.0147227	0.00340044,0.00492245	12.3981,2.55574	7.25561986095917,2.99092931365479	LINC00426	rs7139953,rs2149849,rs1275188,rs1314940	0.593655,0.155992,0.125131,0.119582	0.99436	1,1,0.983,1	|GTeX_Finemapped=1,|GTeX_Finemapped=1,|Promoter=1|GTeX_Finemapped=1|ABC=1,|Promoter=1|GTeX_Finemapped=1|ABC=1|Cicero=1			0	0.999906	0.904776	NA	0.0252156	0.0213982	NA	TRUE	TRUE	FALSE	TRUE	FALSE	FALSE	FALSE	TRUE	TRUE
Mono_Fra_Mean_INT	qt	Labs	Labs	monocyte (fraction, mean, inv-norm transformed)	13_40980352-41003022	EUR,AFR	1	1	1	rs1892548	1	41002641	C,T	T,C	0.6511,0.584	-0.0771116,0.0506749	0.00272239,0.00498186	175.769,23.5772	-28.324964461374,10.1718835936779	FOXO1	rs1892548	1	1	1	|eQTLGen_Finemapped=1			0	1	1	NA	0.0785163	0.00931466	NA	TRUE	TRUE	FALSE	TRUE	FALSE	FALSE	FALSE	TRUE	TRUE
Mono_Fra_Mean_INT	qt	Labs	Labs	monocyte (fraction, mean, inv-norm transformed)	13_40980352-41003022	EUR,AFR	2	2	0.949843	rs80061638	0.870268	41000758	G,NA	A,NA	0.97316,NA	0.0440714,NA	0.00802863,NA	7.39407,NA	5.48928023834701,NA	WBP4	rs80061638,rs117163737	0.870268,0.110629	0.980897	1,1	|GTeX_Finemapped=1,|GTeX_Finemapped=1			0	0.511724	0.401813	NA	0.0785163	0.00931466	NA	FALSE	FALSE	FALSE	FALSE	FALSE	FALSE	FALSE	FALSE	FALSE
Mono_Fra_Mean_INT	qt	Labs	Labs	monocyte (fraction, mean, inv-norm transformed)	13_40980352-41003022	EUR,AFR	3	2	1	rs73171173	0.565704	40981323	G,G	A,A	0.7913,0.94251	-0.0558052,-0.0502749	0.00319296,0.0105489	67.6732,5.72583	-17.4775756664662,-4.76589028239911	LINC00332	rs73171173,rs11617666	0.565704,0.434212	0.999916	1,1	|ABC=1,|ABC=1			0	1	0.414749	NA	0.0785163	0.00931466	NA	TRUE	FALSE	FALSE	FALSE	FALSE	FALSE	FALSE	TRUE	FALSE
Mono_Fra_Mean_INT	qt	Labs	Labs	monocyte (fraction, mean, inv-norm transformed)	13_50715734-50724055	EUR,AFR	1	1	1	rs706610	0.999996	50715734	T,T	C,C	0.5537,0.503	-0.0261497,-0.00786666	0.0026102,0.00491114	22.8972,0.961777	-10.0182744617271,-1.60179917493698	DLEU1	rs706610	0.999996	0.999996	0.97	|GTeX_Finemapped=1|eQTLGen_Finemapped=1			0	1	0.470783	NA	0.078311	6.4741e-09	NA	TRUE	FALSE	FALSE	FALSE	FALSE	FALSE	FALSE	TRUE	FALSE
Mono_Fra_Mean_INT	qt	Labs	Labs	monocyte (fraction, mean, inv-norm transformed)	13_72506962-72513420	EUR,AFR	1	1	1	rs73217470	1	72513420	A,A	G,G	0.9662,0.97882	-0.1014,-0.0404085	0.00718014,0.0170542	44.558,1.74919	-14.1222873091611,-2.36941633146087	DACH1	rs73217470	1	1	1	|eQTLGen_Finemapped=1|Cicero=1			0	1	0.602411	NA	1	0.870477	NA	FALSE	FALSE	FALSE	FALSE	FALSE	FALSE	FALSE	FALSE	FALSE
Mono_Fra_Mean_INT	qt	Labs	Labs	monocyte (fraction, mean, inv-norm transformed)	13_91990799-92009193	EUR,AFR	1	1	1	rs60699901	0.996139	92009193	T,T	C,C	0.8479,0.8888	-0.033498,0.00844651	0.00361317,0.00781071	19.7345,0.553589	-9.27108328697515,1.08140105060872	MIR17HG	rs60699901	0.996139	0.996139	1	|ABC=1			0	1	0.396531	NA	0.121213	0.0114279	NA	FALSE	FALSE	FALSE	FALSE	FALSE	FALSE	FALSE	FALSE	FALSE
Mono_Fra_Mean_INT	qt	Labs	Labs	monocyte (fraction, mean, inv-norm transformed)	14_103831832-103884240	EUR,AFR	1	4	1	rs8006994	0.358238	103841296	T,C	C,T	0.7177,0.6165	0.0511308,-0.0585843	0.00288269,0.00505005	69.6644,30.3887	17.7371829783986,-11.60073662637	MARK3	rs8006994,rs8020912,rs8016326,rs8022179	0.358238,0.290495,0.241814,0.109451	0.999998	1,1,1,1	|GTeX_Finemapped=1,|GTeX_Finemapped=1|eQTLGen_Finemapped=1|ABC=1,|GTeX_Finemapped=1|eQTLGen_Finemapped=1,|GTeX_Finemapped=1|eQTLGen_Finemapped=1|ABC=1			0	1	1	NA	0.0163806	0.00972085	NA	TRUE	TRUE	FALSE	TRUE	FALSE	FALSE	FALSE	TRUE	TRUE
Mono_Fra_Mean_INT	qt	Labs	Labs	monocyte (fraction, mean, inv-norm transformed)	14_103831832-103884240	EUR,AFR	2	1	1	rs6575980	0.978715	103844655	NA,C	NA,G	NA,0.8154	NA,0.0495702	NA,0.00632913	NA,14.3189	NA,7.83207170653787	MARK3	rs6575980	0.978715	0.978715	1	|ABC=1			0	0.496584	0.999647	NA	0.0163806	0.00972085	NA	FALSE	TRUE	FALSE	FALSE	FALSE	FALSE	FALSE	TRUE	FALSE
Mono_Fra_Mean_INT	qt	Labs	Labs	monocyte (fraction, mean, inv-norm transformed)	14_103831832-103884240	EUR,AFR	3	9	0.978981	rs12436956	0.18312	103852607	G,G	T,T	0.7127,0.5363	0.0479376,0.0185307	0.0028675,0.00492405	62.0104,3.77551	16.7175588491718,3.76330459682578	MARK3	rs12436956,rs35512556,rs4243738,rs4243739,rs34251103,rs975892	0.18312,0.174921,0.126055,0.1036,0.0633981,0.0543847	0.705479	1,0.931,1,1,1,1	|Exon=1|ABC=1,|Promoter=1|ABC=1,|Promoter=1,|Promoter=1,|ABC=1,|Promoter=1|eQTLGen_Finemapped=1	rs11323013,rs56227024,rs7145753	0.103288,0.05615,0.125832	0.28527	0.999947	0.599481	NA	0.0163806	0.00972085	NA	TRUE	FALSE	FALSE	FALSE	FALSE	FALSE	FALSE	TRUE	FALSE
Mono_Fra_Mean_INT	qt	Labs	Labs	monocyte (fraction, mean, inv-norm transformed)	14_21686289-21767199	EUR,AFR	1	8	0.896678	rs12589290	0.152929	21733457	A,A	G,G	0.8181,0.98714	-0.0269106,0.00656588	0.00336361,0.0217939	14.9069,0.117357	-8.00051135535927,0.30127145669201	HNRNPC	rs12589290,rs7147840,rs74693625,rs118140701,rs12185018,rs8016099	0.152929,0.144908,0.135552,0.135541,0.131966,0.0536919	0.754588	1,0.972,1,1,1,0.99	|Exon=1|EpiMap=1,|Promoter=1,|ABC=1,|Promoter=1,|EpiMap=1,|Promoter=1	rs72675010,rs72675020	0.11484,0.118918	0.233758	1	0.236053	NA	0.0207106	0.0812611	NA	TRUE	FALSE	FALSE	FALSE	FALSE	FALSE	FALSE	TRUE	FALSE
Mono_Fra_Mean_INT	qt	Labs	Labs	monocyte (fraction, mean, inv-norm transformed)	14_23582401-23589349	EUR,AFR	1	1	1	rs2239630	1	23589349	G,A	A,G	0.5507,0.93646	0.0665831,-0.0481487	0.00260855,0.0100665	142.982,5.76288	25.5249468095302,-4.78306263348731	CEBPE	rs2239630	1	1	0.757	|Promoter=1|ABC=1			0	1	0.999843	NA	0.032487	0.0519826	NA	TRUE	TRUE	FALSE	TRUE	FALSE	FALSE	FALSE	TRUE	TRUE
Mono_Fra_Mean_INT	qt	Labs	Labs	monocyte (fraction, mean, inv-norm transformed)	14_23582401-23589349	EUR,AFR	2	2	1	rs10143875	0.920191	23584265	C,C	T,T	0.7167,0.5507	0.0283413,0.00331644	0.00287961,0.0049365	22.1299,0.299557	9.84206194588851,0.671820115466424	CEBPE	rs10143875,rs4982731	0.920191,0.0486593	0.96885	0.776,0.769	|eQTLGen_Finemapped=1|ABC=1,|eQTLGen_Finemapped=1			0	1	0.171136	NA	0.032487	0.0519826	NA	TRUE	FALSE	FALSE	FALSE	FALSE	FALSE	FALSE	TRUE	FALSE
Mono_Fra_Mean_INT	qt	Labs	Labs	monocyte (fraction, mean, inv-norm transformed)	14_25429598-25517972	EUR,AFR	1	4	0.99675	rs2004925	0.488196	25445362	G,A	A,G	0.6133,0.8759	-0.0206468,0.0435787	0.00266441,0.00744786	14.0337,8.31147	-7.67319460984488,5.83548831476424	STXBP6	rs7141943,rs8017228,rs2332462	0.282241,0.158718,0.068219	0.509178	1,1,1	|EpiMap=1,|GTeX_Finemapped=1,|GTeX_Finemapped=1|EpiMap=1	rs2004925	0.488196	0.488196	1	0.999998	NA	0.0552429	0.0162719	NA	TRUE	TRUE	FALSE	TRUE	FALSE	FALSE	FALSE	TRUE	TRUE
Mono_Fra_Mean_INT	qt	Labs	Labs	monocyte (fraction, mean, inv-norm transformed)	14_35219194-35829095	EUR,AFR	1	7	1	rs72664840	0.216965	35596323	C,C	T,T	0.8489,0.7685	0.0241799,0.0146432	0.00362297,0.00582167	10.6041,1.92469	6.67405471201804,2.51529200384082	KIAA0391	rs72664840,rs17386684,rs11156874,rs72664816,rs112697442,rs72664829	0.216965,0.177112,0.159235,0.1223,0.119587,0.107795	0.902994	1,1,1,0.769,0.769,0.769	|GTeX_Finemapped=1,|GTeX_Finemapped=1|eQTLGen_Finemapped=1,|GTeX_Finemapped=1|eQTLGen_Finemapped=1,|eQTLGen_Finemapped=1,|eQTLGen_Finemapped=1,|eQTLGen_Finemapped=1	rs12100841	0.0540408	0.0540408	1	0.983624	NA	0.0473097	0.0405749	NA	TRUE	TRUE	FALSE	TRUE	FALSE	FALSE	FALSE	TRUE	TRUE
Mono_Fra_Mean_INT	qt	Labs	Labs	monocyte (fraction, mean, inv-norm transformed)	14_35219194-35829095	EUR,AFR	2	4	0.920924	rs10133537	0.43563	35333832	G,G	A,A	0.7217,0.8578	-0.0203994,-0.0131797	0.00289528,0.00703076	11.7341,1.21574	-7.0457434168716,-1.87457685940069	BAZ1A	rs10133537,rs1950770,rs11623145,rs2145031	0.43563,0.317322,0.124192,0.105854	0.982998	1,1,1,0.99	|ABC=1,|Promoter=1,|ABC=1,|Promoter=1|ABC=1			0	1	0.593128	NA	0.0473097	0.0405749	NA	TRUE	FALSE	FALSE	FALSE	FALSE	FALSE	FALSE	TRUE	FALSE
Mono_Fra_Mean_INT	qt	Labs	Labs	monocyte (fraction, mean, inv-norm transformed)	14_35219194-35829095	EUR,AFR	3	13	0.815882	rs12892056	0.174089	35431611	C,C	T,T	0.8032,0.8563	0.0164807,0.00485575	0.00326363,0.00700009	6.35431,0.311679	5.04980650380098,0.693669652818749	KIAA0391	rs12892056,rs75614421,rs36024417,rs71409556,rs8016566	0.174089,0.17151,0.171269,0.171269,0.171269	0.859406	1,1,1,1,1	|GTeX_Finemapped=1,|GTeX_Finemapped=1,|GTeX_Finemapped=1,|GTeX_Finemapped=1,|GTeX_Finemapped=1	rs11850317,rs12886251,rs1967723,rs28373355,rs35830406,rs7140843,rs7143827,rs8011422	0.00949951,0.0123501,0.012447,0.0130107,0.0124592,0.0124443,0.0113168,0.0129112	0.0964388	0.999837	0.409575	NA	0.0473097	0.0405749	NA	TRUE	FALSE	FALSE	FALSE	FALSE	FALSE	FALSE	TRUE	FALSE
Mono_Fra_Mean_INT	qt	Labs	Labs	monocyte (fraction, mean, inv-norm transformed)	14_69810752-69975724	EUR,AFR	1	10	0.993153	rs34531959	0.215716	69937523	G,G	A,A	0.92744,0.993949	0.0321964,0.0945299	0.00500188,0.0316628	9.91372,2.54806	6.5397210648796,2.51475713000293	ERH	rs35876363,rs17106981,rs150362244,rs17107007,rs71423358,rs34765661	0.135683,0.101053,0.0810271,0.0771939,0.0679001,0.0444397	0.507297	0.769,0.769,0.769,0.706,0.943,0.769	|eQTLGen_Finemapped=1,|eQTLGen_Finemapped=1,|eQTLGen_Finemapped=1,|eQTLGen_Finemapped=1,|Promoter=1|eQTLGen_Finemapped=1,|eQTLGen_Finemapped=1	rs12884741,rs12890434,rs34531959,rs34644391	0.0679001,0.135683,0.215716,0.036481	0.45578	1	0.843217	NA	0.0513014	0.0143468	NA	TRUE	TRUE	FALSE	TRUE	FALSE	FALSE	FALSE	TRUE	TRUE
Mono_Fra_Mean_INT	qt	Labs	Labs	monocyte (fraction, mean, inv-norm transformed)	14_75823984-75835188	EUR,AFR	1	4	0.626663	rs8006018	0.353981	75831357	T,T	G,G	0.7048,0.6059	0.0174109,0.0117171	0.00284468,0.00502506	9.03017,1.70521	6.12051267629399,2.33173335243758	ESRRB	rs8006018,rs926111,rs11848600	0.353981,0.349568,0.188537	0.892086	1,1,1	|GTeX_Finemapped=1,|GTeX_Finemapped=1,|GTeX_Finemapped=1	rs12435281	0.0782886	0.0782886	0.999727	0.543759	NA	0.0185888	6.4741e-09	NA	TRUE	FALSE	FALSE	FALSE	FALSE	FALSE	FALSE	TRUE	FALSE
Mono_Fra_Mean_INT	qt	Labs	Labs	monocyte (fraction, mean, inv-norm transformed)	15_100053126-100074881	EUR,AFR	1	2	1	rs73480419	0.552313	100060075	A,A	C,C	0.8857,0.5023	-0.0275083,-0.0167408	0.00407811,0.00491111	10.8163,3.18536	-6.74535507870067,-3.40876095220836	IGF1R	rs73480419,rs56288456	0.552313,0.447687	1	1,1	|GTeX_Finemapped=1,|GTeX_Finemapped=1			0	1	0.628087	NA	0.000348606	6.4741e-09	NA	TRUE	FALSE	FALSE	FALSE	FALSE	FALSE	FALSE	TRUE	FALSE
Mono_Fra_Mean_INT	qt	Labs	Labs	monocyte (fraction, mean, inv-norm transformed)	15_100053126-100074881	EUR,AFR	2	6	0.737472	rs11636538	0.385608	100054737	A,A	C,C	0.6431,0.8661	-0.00193108,0.0184709	0.0027084,0.00721059	0.322532,1.98222	-0.712996603160537,2.56163503957374	MEF2A	rs11636538,rs10902548,rs751545,rs756143,rs28756138,rs4965258	0.385608,0.37765,0.0904611,0.0380794,0.037468,0.0304495	0.959716	1,1,1,1,1,1	|GTeX_Finemapped=1,|GTeX_Finemapped=1|EpiMap=1,|GTeX_Finemapped=1,|eQTLGen_Finemapped=1,|eQTLGen_Finemapped=1,|GTeX_Finemapped=1|eQTLGen_Finemapped=1			0	0.672936	0.40465	NA	0.000348606	6.4741e-09	NA	FALSE	FALSE	FALSE	FALSE	FALSE	FALSE	FALSE	FALSE	FALSE
Mono_Fra_Mean_INT	qt	Labs	Labs	monocyte (fraction, mean, inv-norm transformed)	15_101716797-101749641	EUR,AFR	1	9	0.945754	rs10527336	0.530811	101725618	C,C	A,A	0.90954,0.882	0.0324033,0.00191296	0.00452362,0.00761149	12.1032,0.0960626	7.16313483449096,0.251325298988766	CHSY1	rs10527336,rs60161668,rs7168592,rs59465739,rs3743193,rs3784526,rs35059326,rs36082322,rs67175901	0.530811,0.100285,0.0938498,0.0698439,0.0499175,0.0407776,0.033453,0.0250599,0.0249934	0.968991	1,0.769,1,1,1,1,1,1,1	|eQTLGen_Finemapped=1,|eQTLGen_Finemapped=1,|ABC=1,|GTeX_Finemapped=1,|Exon=1|EpiMap=1,|Exon=1|ABC=1,|GTeX_Finemapped=1,|GTeX_Finemapped=1|eQTLGen_Finemapped=1,|GTeX_Finemapped=1|ABC=1			0	1	0.225611	NA	0.00593661	0.0264485	NA	TRUE	FALSE	FALSE	FALSE	FALSE	FALSE	FALSE	TRUE	FALSE
Mono_Fra_Mean_INT	qt	Labs	Labs	monocyte (fraction, mean, inv-norm transformed)	15_38389892-38438967	EUR,AFR	1	2	1	rs1948789	0.487744	38422200	G,G	A,A	0.95129,0.8979	0.00691224,0.0661631	0.00602781,0.00810995	0.59947,15.4687	1.14672492994968,8.15826238139569	SPRED1	rs1948789,rs1546306	0.487744,0.470118	0.957862	1,1	|ABC=1,|ABC=1			0	0.414383	1	NA	1.09444e-05	6.4741e-09	NA	FALSE	TRUE	FALSE	FALSE	FALSE	FALSE	FALSE	TRUE	FALSE
Mono_Fra_Mean_INT	qt	Labs	Labs	monocyte (fraction, mean, inv-norm transformed)	15_40387728-40397191	EUR,AFR	1	3	0.997337	rs11637681	0.597569	40387971	A,A	G,G	0.7356,0.94705	0.0235645,0.0232019	0.00294221,0.0109654	14.9373,1.46405	8.00911559677929,2.11591916391559	CASC5	rs11637681,rs11634257,rs11637595	0.597569,0.295063,0.107368	1	0.746,0.687,0.727	|eQTLGen_Finemapped=1,|eQTLGen_Finemapped=1,|eQTLGen_Finemapped=1			0	1	0.463005	NA	0.0455889	6.4741e-09	NA	TRUE	FALSE	FALSE	FALSE	FALSE	FALSE	FALSE	TRUE	FALSE
Mono_Fra_Mean_INT	qt	Labs	Labs	monocyte (fraction, mean, inv-norm transformed)	15_40387728-40397191	EUR,AFR	2	1	1	rs34245505	0.955426	40397191	C,C	G,G	0.8191,0.990923	0.0242878,0.0883269	0.00337083,0.0258913	12.2371,3.18965	7.2052877184551,3.41145095070545	BMF	rs34245505	0.955426	0.955426	1	|EpiMap=1|ABC=1			0	0.744843	0.790709	NA	0.0455889	6.4741e-09	NA	FALSE	FALSE	FALSE	FALSE	FALSE	FALSE	FALSE	FALSE	FALSE
Mono_Fra_Mean_INT	qt	Labs	Labs	monocyte (fraction, mean, inv-norm transformed)	15_42241575-42265586	EUR,AFR	1	12	0.990512	rs60772450	0.170265	42247472	G,G	C,C	0.8827,0.96747	0.0290163,0.0436677	0.00403245,0.0138415	12.2066,2.79427	7.19569988468549,3.15483870967742	EHD4	rs60772450,rs72726040,rs72726030,rs59114612,rs72726034,rs72726038,rs72726032,rs72726037,rs57556178,rs1584632,rs1002774,rs7183879	0.170265,0.123578,0.109691,0.106683,0.0940173,0.0893825,0.0884492,0.0714897,0.0372888,0.0314744,0.0147383,0.0147383	0.951796	1,1,1,1,1,1,1,1,1,1,1,0.5	|EpiMap=1,|Promoter=1|ABC=1,|GTeX_Finemapped=1,|EpiMap=1|ABC=1,|EpiMap=1|ABC=1,|Promoter=1|ABC=1,|EpiMap=1|ABC=1,|Promoter=1|ABC=1|Cicero=1,|GTeX_Finemapped=1|EpiMap=1|ABC=1,|Promoter=1|GTeX_Finemapped=1,|EpiMap=1,|ABC=1			0	1	0.90284	NA	0.00713909	0.0120872	NA	TRUE	TRUE	FALSE	TRUE	FALSE	FALSE	FALSE	TRUE	TRUE
Mono_Fra_Mean_INT	qt	Labs	Labs	monocyte (fraction, mean, inv-norm transformed)	15_50718969-50797991	EUR,AFR	1	2	1	rs3743044	0.918382	50773787	A,A	G,G	0.97217,0.98865	-0.053366,-0.0740541	0.00788855,0.0231807	10.8751,2.85387	-6.76499483428513,-3.19464468286117	USP8	rs3743044,rs28366846	0.918382,0.064762	0.983144	1,1	|Exon=1,|Promoter=1			0	1	0.952857	NA	0.00495834	0.00435409	NA	TRUE	TRUE	FALSE	TRUE	FALSE	FALSE	FALSE	TRUE	TRUE
Mono_Fra_Mean_INT	qt	Labs	Labs	monocyte (fraction, mean, inv-norm transformed)	15_64449839-64883884	EUR,AFR	1	8	0.974616	rs7180079	0.32451	64629873	G,G	A,A	0.8867,0.5613	0.0585881,0.0378833	0.00409375,0.00494839	45.7323,13.7161	14.3115969465649,7.65568194907839	CSNK1G1	rs7180079,rs8029682,rs8034610,rs12903745,rs12148898,rs6494475,rs12900008	0.32451,0.320357,0.185568,0.0505458,0.0229244,0.0229244,0.0215418	0.948371	1,1,1,1,1,1,1	|GTeX_Finemapped=1|eQTLGen_Finemapped=1|ABC=1,|GTeX_Finemapped=1|eQTLGen_Finemapped=1,|GTeX_Finemapped=1|eQTLGen_Finemapped=1,|GTeX_Finemapped=1|eQTLGen_Finemapped=1,|GTeX_Finemapped=1,|GTeX_Finemapped=1|eQTLGen_Finemapped=1,|GTeX_Finemapped=1|eQTLGen_Finemapped=1	rs2062248	0.0154578	0.0154578	1	1	NA	0.0654201	0.0851105	NA	TRUE	TRUE	FALSE	TRUE	FALSE	FALSE	FALSE	TRUE	TRUE
Mono_Fra_Mean_INT	qt	Labs	Labs	monocyte (fraction, mean, inv-norm transformed)	15_74977953-75477953	EUR,AFR	1	4	0.994159	rs12908814	0.374659	75132490	G,C	C,G	0.5825,0.6483	-0.0270812,0.011695	0.00263117,0.00514246	24.1181,1.63915	-10.2924554475766,2.27420339681787	MPI	rs12908814,rs2290572	0.374659,0.158736	0.533395	0.721,1	|GTeX_Finemapped=1,|GTeX_Finemapped=1	rs12898397,rs936227	0.0982905,0.36831	0.4666	1	0.500233	NA	0.105164	0.0726933	NA	FALSE	FALSE	FALSE	FALSE	FALSE	FALSE	FALSE	FALSE	FALSE
Mono_Fra_Mean_INT	qt	Labs	Labs	monocyte (fraction, mean, inv-norm transformed)	15_74977953-75477953	EUR,AFR	2	1	1	rs117613318	0.974279	75101270	G,NA	A,NA	0.97515,NA	0.0544782,NA	0.00833539,NA	10.1987,NA	6.53577097172418,NA	RPP25	rs117613318	0.974279	0.974279	0.655	|EpiMap=1			0	0.999956	0.499989	NA	0.105164	0.0726933	NA	FALSE	FALSE	FALSE	FALSE	FALSE	FALSE	FALSE	FALSE	FALSE
Mono_Fra_Mean_INT	qt	Labs	Labs	monocyte (fraction, mean, inv-norm transformed)	15_80259074-80280273	EUR,AFR	1	1	1	rs76648483	0.969774	80260275	A,A	T,T	0.7525,0.90847	0.0697266,0.0715415	0.00300666,0.00851545	118.248,16.3553	23.1907166091277,8.40137632186203	BCL2A1	rs76648483	0.969774	0.969774	1	|ABC=1			0	1	1	NA	0.027497	0.0353946	NA	TRUE	TRUE	FALSE	TRUE	FALSE	FALSE	FALSE	TRUE	TRUE
Mono_Fra_Mean_INT	qt	Labs	Labs	monocyte (fraction, mean, inv-norm transformed)	15_99087294-99102387	EUR,AFR	1	3	0.966395	rs73467599	0.654592	99088453	T,C	C,T	0.7724,0.5197	-0.030462,0.0169684	0.00309469,0.00491487	22.1351,3.25532	-9.84331225421609,3.45246161139562	FAM169B	rs73467599,rs73467602	0.654592,0.201255	0.855847	1,1	|eQTLGen_Finemapped=1,|eQTLGen_Finemapped=1	rs3803478	0.141022	0.141022	1	0.966377	NA	0.00516463	6.4741e-09	NA	TRUE	TRUE	FALSE	TRUE	FALSE	FALSE	FALSE	TRUE	TRUE
Mono_Fra_Mean_INT	qt	Labs	Labs	monocyte (fraction, mean, inv-norm transformed)	16_10961882-10982607	EUR,AFR	1	10	0.780641	rs13330172	0.272193	10973602	A,G	G,A	0.7624,0.5741	-0.0208078,-0.0125552	0.00304867,0.00496589	11.0566,1.94074	-6.82520574545622,-2.52828798060368	CIITA	rs13330172,rs9924520,rs4781011,rs6498113,rs72770017,rs12924236,rs12919717,rs3087456,rs11074934,rs12596540	0.272193,0.230955,0.206018,0.0752365,0.0439123,0.0321609,0.028856,0.0256791,0.0235119,0.0164094	0.954932	1,1,1,1,1,1,1,1,1,1	|Promoter=1|ABC=1,|ABC=1,|eQTLGen_Finemapped=1|ABC=1,|GTeX_Finemapped=1|eQTLGen_Finemapped=1|Cicero=1,|Promoter=1|eQTLGen_Finemapped=1|ABC=1,|ABC=1|Cicero=1,|Promoter=1|ABC=1,|Promoter=1|ABC=1|Cicero=1,|GTeX_Finemapped=1|ABC=1|Cicero=1,|Promoter=1|GTeX_Finemapped=1|EpiMap=1|ABC=1|Cicero=1			0	1	0.532522	NA	0.0186769	0.000366688	NA	TRUE	FALSE	FALSE	FALSE	FALSE	FALSE	FALSE	TRUE	FALSE
Mono_Fra_Mean_INT	qt	Labs	Labs	monocyte (fraction, mean, inv-norm transformed)	16_11700928-11708846	EUR,AFR	1	1	1	rs79380452	0.981991	11708464	G,G	T,T	0.7684,0.823	0.020885,-0.0048462	0.00307583,0.00643366	10.9504,0.345539	6.79003716070134,-0.753257088500169	LITAF	rs79380452	0.981991	0.981991	1	|ABC=1			0	1	0.306026	NA	0.00802368	0.00109739	NA	TRUE	FALSE	FALSE	FALSE	FALSE	FALSE	FALSE	TRUE	FALSE
Mono_Fra_Mean_INT	qt	Labs	Labs	monocyte (fraction, mean, inv-norm transformed)	16_15060398-15147954	EUR,AFR	1	14	0.914114	rs35574015	0.687737	15146061	T,T	C,C	0.6988,0.8449	-0.0211673,-0.0191648	0.00282827,0.00678323	13.1427,2.32576	-7.48418644613138,-2.82532068056074	NTAN1	rs35574015,rs14347,rs12920234,rs1135999,rs1136001	0.687737,0.0122606,0.0101517,0.009324,0.008396	0.727869	1,0.93,1,0.93,0.93	|ABC=1,|Exon=1,|GTeX_Finemapped=1,|Exon=1,|Exon=1	rs16966952,rs1741,rs2740,rs34614532,rs4985123,rs4985155,rs72774845,rs72789541,rs72789542	0.0199253,0.0151746,0.0292083,0.00878971,0.014423,0.0113799,0.0984427,0.0146973,0.0109375	0.222978	1	0.837073	NA	0.0122012	0.0321895	NA	TRUE	TRUE	FALSE	TRUE	FALSE	FALSE	FALSE	TRUE	TRUE
Mono_Fra_Mean_INT	qt	Labs	Labs	monocyte (fraction, mean, inv-norm transformed)	16_1965555-2465555	EUR,AFR	1	1	1	rs142049059	0.96954	2288148	G,NA	A,NA	0.99006,NA	0.087125,NA	0.0130798,NA	10.5656,NA	6.66103457239407,NA	DNASE1L2	rs142049059	0.96954	0.96954	1	|ABC=1			0	0.999993	0.499895	NA	0.301692	0.183585	NA	FALSE	FALSE	FALSE	FALSE	FALSE	FALSE	FALSE	FALSE	FALSE
Mono_Fra_Mean_INT	qt	Labs	Labs	monocyte (fraction, mean, inv-norm transformed)	16_28379443-28828834	EUR,AFR	1	3	0.992964	rs181206	0.469194	28513403	A,A	G,G	0.7127,0.98487	0.0305248,0.0479723	0.0028675,0.0201157	25.7355,1.76732	10.6450915431561,2.38481882310832	IL27	rs181206,rs181209	0.469194,0.181059	0.650253	0.749,0.769	|Exon=1,|eQTLGen_Finemapped=1	rs181203	0.318947	0.318947	1	0.840005	NA	0.0397914	0.0322917	NA	TRUE	TRUE	FALSE	TRUE	FALSE	FALSE	FALSE	TRUE	TRUE
Mono_Fra_Mean_INT	qt	Labs	Labs	monocyte (fraction, mean, inv-norm transformed)	16_28379443-28828834	EUR,AFR	2	2	0.984713	rs153107	0.879386	28525305	T,T	G,G	0.8966,0.8517	-0.0323982,0.00984167	0.00426153,0.00690925	13.5369,0.811563	-7.6024807991496,1.42441943771032	APOBR	rs153107	0.879386	0.879386	1	|ABC=1	rs153110	0.116816	0.116816	0.99999	0.50381	NA	0.0397914	0.0322917	NA	TRUE	FALSE	FALSE	FALSE	FALSE	FALSE	FALSE	TRUE	FALSE
Mono_Fra_Mean_INT	qt	Labs	Labs	monocyte (fraction, mean, inv-norm transformed)	16_292029-792029	EUR,AFR	1	14	0.88772	rs12931931	0.535394	531892	A,C	C,A	0.5249,0.823	-0.0188528,0.0159172	0.00259833,0.00643366	12.3985,1.87422	-7.25573733898312,2.47405054043888	RAB11FIP3	rs12931931,rs7500966,rs35484031,rs12917958,rs2178725,rs1883891,rs12933407,rs12934834,rs926694,rs9944359,rs12929069	0.535394,0.0506199,0.047173,0.041005,0.0391121,0.0383077,0.0375743,0.0370047,0.0269695,0.0255722,0.0230876	0.90182	1,1,1,1,1,0.932,1,0.769,0.932,1,0.929	|Promoter=1,|eQTLGen_Finemapped=1,|eQTLGen_Finemapped=1,|Promoter=1|eQTLGen_Finemapped=1,|eQTLGen_Finemapped=1,|eQTLGen_Finemapped=1|ABC=1,|eQTLGen_Finemapped=1,|eQTLGen_Finemapped=1,|eQTLGen_Finemapped=1|ABC=1,|eQTLGen_Finemapped=1,|eQTLGen_Finemapped=1	rs12921002,rs12921384,rs12928916	0.0147191,0.0177561,0.0234731	0.0559483	0.995538	0.522168	NA	0.310183	0.205755	NA	FALSE	FALSE	FALSE	FALSE	FALSE	FALSE	FALSE	FALSE	FALSE
Mono_Fra_Mean_INT	qt	Labs	Labs	monocyte (fraction, mean, inv-norm transformed)	16_292029-792029	EUR,AFR	2	1	1	rs8050450	0.999746	542029	T,T	C,C	0.8469,0.98865	-0.0266919,-0.00650679	0.00360347,0.0231807	12.8897,0.108495	-7.40727687479013,-0.280698598402982	SSTR5	rs8050450	0.999746	0.999746	1	|GTeX_Finemapped=1			0	0.999897	0.988572	NA	0.310183	0.205755	NA	FALSE	FALSE	FALSE	FALSE	FALSE	FALSE	FALSE	FALSE	FALSE
Mono_Fra_Mean_INT	qt	Labs	Labs	monocyte (fraction, mean, inv-norm transformed)	16_30890877-30895716	EUR,AFR	1	1	1	rs112477926	0.999993	30890877	NA,G	NA,A	NA,0.8427	NA,-0.0361684	NA,0.00674441	NA,7.08631	NA,-5.36272261028022	ZNF768	rs112477926	0.999993	0.999993	1	|GTeX_Finemapped=1			0	0.499997	0.999963	NA	0.00097852	9.48011e-09	NA	FALSE	TRUE	FALSE	FALSE	FALSE	FALSE	FALSE	TRUE	FALSE
Mono_Fra_Mean_INT	qt	Labs	Labs	monocyte (fraction, mean, inv-norm transformed)	16_4106786-4182506	EUR,AFR	1	8	0.940821	rs2041245	0.617722	4116831	T,T	A,A	0.8718,0.993949	-0.0368879,-0.0689853	0.00388126,0.0316628	20.6951,1.53239	-9.50410433725131,-2.1787491946385	ANKS3	rs2041245	0.617722	0.617722	1	|GTeX_Finemapped=1	rs2526655,rs2526656,rs2532007,rs2601803,rs72481044,rs8054439,rs8056526	0.0679926,0.0230381,0.0346384,0.0679926,0.0815392,0.0371354,0.0396436	0.35198	1	0.731775	NA	0.0505898	0.0200991	NA	TRUE	FALSE	FALSE	FALSE	FALSE	FALSE	FALSE	TRUE	FALSE
Mono_Fra_Mean_INT	qt	Labs	Labs	monocyte (fraction, mean, inv-norm transformed)	16_53158219-53375964	EUR,AFR	1	9	0.933043	rs112324201	0.600081	53313023	A,A	G,G	0.7525,0.90318	0.0280755,0.00933532	0.00300666,0.00830377	20.0071,0.583498	9.33777015026641,1.12422670666456	CHD9	rs112324201,rs62049763,rs62049768,rs3743771,rs8053957,rs62048054,rs12596346,rs1558682,rs1894903	0.600081,0.0796704,0.066357,0.0546335,0.0403695,0.0403444,0.0329543,0.0291268,0.0284861	0.972023	1,1,1,1,1,1,1,1,1	|GTeX_Finemapped=1,|ABC=1,|Promoter=1,|Exon=1,|Promoter=1,|Promoter=1|ABC=1,|ABC=1|Cicero=1,|Exon=1,|Exon=1			0	1	0.430991	NA	0.0735808	0.0302984	NA	TRUE	FALSE	FALSE	FALSE	FALSE	FALSE	FALSE	TRUE	FALSE
Mono_Fra_Mean_INT	qt	Labs	Labs	monocyte (fraction, mean, inv-norm transformed)	16_53158219-53375964	EUR,AFR	2	1	1	rs6499548	0.95989	53341748	G,G	T,T	0.7913,0.93495	-0.021652,0.00563335	0.00319296,0.00995697	10.9237,0.242945	-6.78116857085588,0.565769506185114	CHD9	rs6499548	0.95989	0.95989	1	|Exon=1			0	0.953706	0.279585	NA	0.0735808	0.0302984	NA	TRUE	FALSE	FALSE	FALSE	FALSE	FALSE	FALSE	TRUE	FALSE
Mono_Fra_Mean_INT	qt	Labs	Labs	monocyte (fraction, mean, inv-norm transformed)	16_74596618-74624145	EUR,AFR	1	3	1	rs12927351	0.427954	74596618	C,C	A,A	0.7952,0.8434	0.0334388,0.0118123	0.0032153,0.00675666	24.6052,1.09462	10.3999004758498,1.74824543487463	GLG1	rs12927351,rs36026517,rs12924604	0.427954,0.376875,0.195169	0.999998	1,0.993,1	|GTeX_Finemapped=1,|Promoter=1|GTeX_Finemapped=1|eQTLGen_Finemapped=1|ABC=1,|Cicero=1			0	1	0.568279	NA	0.0262163	0.00348194	NA	TRUE	FALSE	FALSE	FALSE	FALSE	FALSE	FALSE	TRUE	FALSE
Mono_Fra_Mean_INT	qt	Labs	Labs	monocyte (fraction, mean, inv-norm transformed)	16_79339531-79368125	EUR,AFR	1	1	1	rs1121985	0.999969	79363079	C,A	A,C	0.6243,0.7466	0.0182001,-0.0139382	0.00267922,0.00564544	10.9595,1.86801	6.79305917393868,-2.46893067679401	MAF	rs1121985	0.999969	0.999969	1	|ABC=1			0	1	0.792346	NA	0.0426527	0.00523128	NA	TRUE	FALSE	FALSE	FALSE	FALSE	FALSE	FALSE	TRUE	FALSE
Mono_Fra_Mean_INT	qt	Labs	Labs	monocyte (fraction, mean, inv-norm transformed)	16_85917216-85927871	EUR,AFR	1	1	1	rs391023	1	85927814	C,T	T,C	0.6203,0.7852	0.121139,-0.0290378	0.00267365,0.00597912	inf,5.92279	45.3084734351916,-4.85653407190356	IRF8	rs391023	1	1	1	|ABC=1			0	1	0.99662	NA	0.0483922	0.146459	NA	TRUE	FALSE	FALSE	FALSE	FALSE	FALSE	FALSE	TRUE	FALSE
Mono_Fra_Mean_INT	qt	Labs	Labs	monocyte (fraction, mean, inv-norm transformed)	16_85917216-85927871	EUR,AFR	2	1	1	rs12922615	1	85926695	C,C	T,T	0.93936,0.92814	0.209155,0.0629177	0.00543663,0.00950812	323.005,10.4366	38.4714427871678,6.61725977375128	IRF8	rs12922615	1	1	1	|ABC=1			0	1	1	NA	0.0483922	0.146459	NA	TRUE	FALSE	FALSE	FALSE	FALSE	FALSE	FALSE	TRUE	FALSE
Mono_Fra_Mean_INT	qt	Labs	Labs	monocyte (fraction, mean, inv-norm transformed)	16_85917216-85927871	EUR,AFR	3	1	1	rs11117411	1	85925938	C,C	T,T	0.93141,0.96747	0.155296,0.0824133	0.00513363,0.0138415	200.293,8.58242	30.2507192766132,5.95407289672362	IRF8	rs11117411	1	1	1	|EpiMap=1			0	1	0.996259	NA	0.0483922	0.146459	NA	TRUE	FALSE	FALSE	FALSE	FALSE	FALSE	FALSE	TRUE	FALSE
Mono_Fra_Mean_INT	qt	Labs	Labs	monocyte (fraction, mean, inv-norm transformed)	16_85917216-85927871	EUR,AFR	4	1	1	rs7193803	1	85925673	T,T	G,G	0.673,0.5658	0.101171,0.0265488	0.00276595,0.00495414	292.184,7.07714	36.5773061696705,5.35891194031658	IRF8	rs7193803	1	1	1	|ABC=1			0	1	0.0852244	NA	0.0483922	0.146459	NA	TRUE	FALSE	FALSE	FALSE	FALSE	FALSE	FALSE	TRUE	FALSE
Mono_Fra_Mean_INT	qt	Labs	Labs	monocyte (fraction, mean, inv-norm transformed)	16_85917216-85927871	EUR,AFR	5	1	1	rs454128	1	85927735	C,C	G,G	0.7266,0.6233	0.0691168,0.0427027	0.00291124,0.00506756	123.87,16.4491	23.7413610695099,8.42667871717355	IRF8	rs454128	1	1	1	|EpiMap=1|ABC=1			0	1	1	NA	0.0483922	0.146459	NA	TRUE	FALSE	FALSE	FALSE	FALSE	FALSE	FALSE	TRUE	FALSE
Mono_Fra_Mean_INT	qt	Labs	Labs	monocyte (fraction, mean, inv-norm transformed)	16_85932730-85941241	EUR,AFR	1	1	1	rs16882	1	85935573	T,T	C,C	0.8201,0.7383	0.176367,-0.027236	0.00337813,0.00558633	inf,5.96437	52.2084703667414,-4.87547280593878	IRF8	rs16882	1	1	1	|Promoter=1|GTeX_Finemapped=1|ABC=1			0	1	1	NA	0.0251829	0.0772909	NA	TRUE	TRUE	FALSE	TRUE	FALSE	FALSE	FALSE	TRUE	TRUE
Mono_Fra_Mean_INT	qt	Labs	Labs	monocyte (fraction, mean, inv-norm transformed)	16_85932730-85941241	EUR,AFR	2	1	1	rs2270502	1	85933038	C,C	T,T	0.95129,0.8646	0.240846,-0.0366072	0.00602781,0.00717675	inf,6.47081	39.9558048445455,-5.10080468178493	IRF8	rs2270502	1	1	1	|Promoter=1|ABC=1|Cicero=1			0	1	1	NA	0.0251829	0.0772909	NA	TRUE	TRUE	FALSE	TRUE	FALSE	FALSE	FALSE	TRUE	TRUE
Mono_Fra_Mean_INT	qt	Labs	Labs	monocyte (fraction, mean, inv-norm transformed)	16_85932730-85941241	EUR,AFR	3	1	1	rs12447817	1	85934224	G,NA	A,NA	0.90954,NA	-0.166491,NA	0.00452362,NA	295.81,NA	-36.8048156122751,NA	IRF8	rs12447817	1	1	1	|ABC=1			0	1	0.5	NA	0.0251829	0.0772909	NA	TRUE	FALSE	FALSE	FALSE	FALSE	FALSE	FALSE	TRUE	FALSE
Mono_Fra_Mean_INT	qt	Labs	Labs	monocyte (fraction, mean, inv-norm transformed)	16_85932730-85941241	EUR,AFR	4	1	1	rs56196648	1	85933718	C,NA	A,NA	0.94135,NA	-0.154783,NA	0.00552224,NA	172.142,NA	-28.0290244538448,NA	IRF8	rs56196648	1	1	1	|Promoter=1|ABC=1|Cicero=1			0	1	0.5	NA	0.0251829	0.0772909	NA	TRUE	FALSE	FALSE	FALSE	FALSE	FALSE	FALSE	TRUE	FALSE
Mono_Fra_Mean_INT	qt	Labs	Labs	monocyte (fraction, mean, inv-norm transformed)	16_85932730-85941241	EUR,AFR	5	1	1	rs182511	1	85937656	C,C	G,G	0.97813,0.8699	0.0592087,0.0602267	0.00887161,0.00729914	10.6038,15.8047	6.67395207859678,8.25120493647197	IRF8	rs182511	1	1	1	|Promoter=1			0	1	1	NA	0.0251829	0.0772909	NA	TRUE	TRUE	FALSE	TRUE	FALSE	FALSE	FALSE	TRUE	TRUE
Mono_Fra_Mean_INT	qt	Labs	Labs	monocyte (fraction, mean, inv-norm transformed)	16_85932730-85941241	EUR,AFR	6	1	1	rs12325654	0.99999	85932730	NA,C	NA,A	NA,0.93192	NA,-0.164514	NA,0.00974868	NA,63.167	NA,-16.8755154544	IRF8	rs12325654	0.99999	0.99999	1	|Exon=1|ABC=1|Cicero=1			0	0.5	1	NA	0.0251829	0.0772909	NA	FALSE	TRUE	FALSE	FALSE	FALSE	FALSE	FALSE	TRUE	FALSE
Mono_Fra_Mean_INT	qt	Labs	Labs	monocyte (fraction, mean, inv-norm transformed)	16_85932730-85941241	EUR,AFR	7	2	1	rs117600116	0.493569	85940413	A,NA	G,NA	0.99006,NA	-0.165619,NA	0.0130798,NA	36.0188,NA	-12.6621966696738,NA	IRF8	rs117600116,rs117988294	0.493569,0.493569	0.987138	1,1	|EpiMap=1,|EpiMap=1			0	0.993569	0.506431	NA	0.0251829	0.0772909	NA	TRUE	FALSE	FALSE	FALSE	FALSE	FALSE	FALSE	TRUE	FALSE
Mono_Fra_Mean_INT	qt	Labs	Labs	monocyte (fraction, mean, inv-norm transformed)	16_85932730-85941241	EUR,AFR	8	1	1	rs11646550	1	85938835	G,G	A,A	0.8608,0.7269	0.186233,0.0310602	0.00374847,0.00551121	inf,7.7589	49.682403754065,5.63582226044734	IRF8	rs11646550	1	1	1	|ABC=1|Cicero=1			0	1	1	NA	0.0251829	0.0772909	NA	TRUE	TRUE	FALSE	TRUE	FALSE	FALSE	FALSE	TRUE	TRUE
Mono_Fra_Mean_INT	qt	Labs	Labs	monocyte (fraction, mean, inv-norm transformed)	16_88632090-88703061	EUR,AFR	1	11	0.746253	rs4782379	0.162085	88672017	A,A	C,C	0.5865,0.7201	0.0162163,0.00910863	0.00263483,0.00546949	9.12331,1.01844	6.1545906187496,1.66535271113029	ZC3H18	rs4782379,rs3887592,rs68153738,rs11648280,rs2291160,rs7199004,rs12444298,rs4782388	0.162085,0.113973,0.108585,0.103064,0.0984755,0.0926584,0.0561147,0.0137574	0.748713	0.798,0.817,1,0.932,1,1,1,0.977	|GTeX_Finemapped=1,|GTeX_Finemapped=1|ABC=1,|eQTLGen_Finemapped=1,|eQTLGen_Finemapped=1|ABC=1,|eQTLGen_Finemapped=1,|eQTLGen_Finemapped=1,|eQTLGen_Finemapped=1,|Promoter=1|eQTLGen_Finemapped=1	rs4782344,rs4782381,rs9935723	0.0607761,0.104865,0.044572	0.210213	1	0.370236	NA	0.0472748	0.0367693	NA	TRUE	FALSE	FALSE	FALSE	FALSE	FALSE	FALSE	TRUE	FALSE
Mono_Fra_Mean_INT	qt	Labs	Labs	monocyte (fraction, mean, inv-norm transformed)	16_88632090-88703061	EUR,AFR	2	1	1	rs56005824	0.972065	88658365	A,A	G,G	0.8062,0.93192	0.0167265,-0.0172208	0.00328267,0.00974868	6.45843,1.11173	5.09539490719445,-1.76647505098126	SNAI3	rs56005824	0.972065	0.972065	0.487	|EpiMap=1			0	0.999632	0.467614	NA	0.0472748	0.0367693	NA	TRUE	FALSE	FALSE	FALSE	FALSE	FALSE	FALSE	TRUE	FALSE
Mono_Fra_Mean_INT	qt	Labs	Labs	monocyte (fraction, mean, inv-norm transformed)	16_89789898-89912462	EUR,AFR	1	32	0.916289	rs7190823	0.181056	89866043	T,C	C,T	0.6044,0.7625	-0.0231889,-0.00364035	0.0026536,0.00577023	17.6273,0.27727	-8.73865691890262,-0.630884730764632	FANCA	rs7190823,rs10852623,rs11076626,rs1800337,rs11076628,rs886951,rs8055825	0.181056,0.152979,0.117452,0.0127378,0.0123799,0.0097097,0.00492005	0.491234	0.788,0.79,0.757,0.8,1,1,1	|Exon=1,|Exon=1|ABC=1,|Exon=1|ABC=1,|Exon=1,|ABC=1,|Exon=1|GTeX_Finemapped=1,|Promoter=1|GTeX_Finemapped=1	rs11076632,rs11859183,rs12448860,rs12599799,rs12709094,rs12709099,rs1800287,rs1800335,rs1974573,rs3743859,rs6500442,rs6500445,rs6500446,rs6500449,rs6500450,rs6500453,rs7187436,rs7201321,rs7205053,rs8045232,rs8046243,rs8047486,rs886952,rs9927694,rs9938865	0.053129,0.00525125,0.0303094,0.0274382,0.00744097,0.111028,0.00874049,0.0137118,0.00627609,0.018463,0.0146027,0.0128374,0.010884,0.0121554,0.00884195,0.00877676,0.00613542,0.0169082,0.0067253,0.00577293,0.0218436,0.0073567,0.00962629,0.010891,0.0259277	0.461074	1	0.304693	NA	0.0583774	0.0484195	NA	TRUE	FALSE	FALSE	FALSE	FALSE	FALSE	FALSE	TRUE	FALSE
Mono_Fra_Mean_INT	qt	Labs	Labs	monocyte (fraction, mean, inv-norm transformed)	16_9174581-9230538	EUR,AFR	1	15	0.952688	rs7186921	0.288313	9195703	G,G	T,T	0.6103,0.93722	0.018413,0.0184034	0.00266065,0.0101231	11.3467,1.16071	6.9204893541052,1.81796090130494	C16orf72	rs7186921,rs6498426,rs9929235,rs1048687,rs7194736,rs12443681,rs7185073,rs12448512,rs12447788,rs3743832,rs7203115,rs7185995,rs9926522	0.288313,0.154004,0.0599321,0.0531667,0.0506654,0.0460437,0.0438493,0.0387937,0.037744,0.0330541,0.0309877,0.0306261,0.0265666	0.893746	1,1,0.817,1,1,1,1,1,1,1,1,1,0.932	|EpiMap=1,|GTeX_Finemapped=1,|GTeX_Finemapped=1|ABC=1,|Exon=1|eQTLGen_Finemapped=1,|GTeX_Finemapped=1,|GTeX_Finemapped=1,|ABC=1,|Exon=1,|Exon=1,|Exon=1|eQTLGen_Finemapped=1|ABC=1,|ABC=1,|Exon=1|GTeX_Finemapped=1,|eQTLGen_Finemapped=1|ABC=1	rs12149709,rs9932549	0.045943,0.0220947	0.0680377	1	0.528341	NA	0.0222511	0.0893781	NA	TRUE	FALSE	FALSE	FALSE	FALSE	FALSE	FALSE	TRUE	FALSE
Mono_Fra_Mean_INT	qt	Labs	Labs	monocyte (fraction, mean, inv-norm transformed)	17_1958912-2203993	EUR,AFR	1	9	0.929604	rs77185871	0.159794	2080595	C,NA	T,NA	0.97813,NA	-0.0672119,NA	0.00887161,NA	13.4483,NA	-7.57606567466334,NA	HIC1	rs77185871,rs116982373,rs118088845,rs184308278,rs77281416	0.159794,0.147068,0.14516,0.0630306,0.0410586	0.556111	1,1,1,0.5,1	|EpiMap=1,|Cicero=1,|EpiMap=1,|Cicero=1,|EpiMap=1	rs143526588,rs150073726,rs78828892,rs9652824	0.147068,0.0136906,0.134618,0.102444	0.397821	1	0.423383	NA	0.0219322	0.05463	NA	TRUE	FALSE	FALSE	FALSE	FALSE	FALSE	FALSE	TRUE	FALSE
Mono_Fra_Mean_INT	qt	Labs	Labs	monocyte (fraction, mean, inv-norm transformed)	17_1958912-2203993	EUR,AFR	2	10	0.722646	rs9901806	0.475067	1959822	T,T	C,C	0.5964,0.6437	-0.0146965,-0.0150419	0.00264473,0.00512738	7.56127,2.47494	-5.55689994819887,-2.93364252308196	HIC1	rs9901806,rs2131704,rs3760233,rs4790874	0.475067,0.0176687,0.0124599,0.0122204	0.517416	1,1,1,1	|Exon=1|ABC=1,|eQTLGen_Finemapped=1|EpiMap=1|ABC=1,|ABC=1,|eQTLGen_Finemapped=1	rs2316513,rs3744274,rs3865240,rs4790870,rs8067305,rs8076897	0.012103,0.0571909,0.0481049,0.219111,0.0704284,0.0341214	0.44106	0.999976	0.638159	NA	0.0219322	0.05463	NA	TRUE	FALSE	FALSE	FALSE	FALSE	FALSE	FALSE	TRUE	FALSE
Mono_Fra_Mean_INT	qt	Labs	Labs	monocyte (fraction, mean, inv-norm transformed)	17_25819513-25869033	EUR,AFR	1	2	0.991678	rs2948542	0.509889	25856486	G,G	A,A	0.6173,0.789	-0.022006,-0.0248923	0.00266961,0.00601818	15.7754,4.45207	-8.24315162139788,-4.13618402905862	KSR1	rs2948542,rs2948536	0.509889,0.458092	0.967981	0.895,1	|GTeX_Finemapped=1|ABC=1,|GTeX_Finemapped=1|eQTLGen_Finemapped=1			0	1	0.878425	NA	0.0145649	0.00152553	NA	TRUE	TRUE	FALSE	TRUE	FALSE	FALSE	FALSE	TRUE	TRUE
Mono_Fra_Mean_INT	qt	Labs	Labs	monocyte (fraction, mean, inv-norm transformed)	17_25819513-25869033	EUR,AFR	2	2	0.955855	rs62057793	0.822171	25856325	G,NA	A,NA	0.8887,NA	0.0294866,NA	0.00412572,NA	12.0522,NA	7.14701918695403,NA	KSR1	rs62057793,rs78064546	0.822171,0.156308	0.978479	0.5,1	|ABC=1,|ABC=1			0	0.999449	0.480433	NA	0.0145649	0.00152553	NA	TRUE	FALSE	FALSE	FALSE	FALSE	FALSE	FALSE	TRUE	FALSE
Mono_Fra_Mean_INT	qt	Labs	Labs	monocyte (fraction, mean, inv-norm transformed)	17_25819513-25869033	EUR,AFR	3	3	0.81296	rs73983459	0.812671	25858428	NA,C	NA,A	NA,0.95613	NA,-0.061281	NA,0.0119895	NA,6.49469	NA,-5.11122231952959	KSR1	rs73983459,rs56935145,rs73983444	0.812671,0.0941354,0.0694246	0.976231	0.5,1,1	|ABC=1,|EpiMap=1,|ABC=1			0	0.464685	0.912142	NA	0.0145649	0.00152553	NA	FALSE	TRUE	FALSE	FALSE	FALSE	FALSE	FALSE	TRUE	FALSE
Mono_Fra_Mean_INT	qt	Labs	Labs	monocyte (fraction, mean, inv-norm transformed)	17_2694580-2698296	EUR,AFR	1	5	0.84622	rs178573	0.541695	2696316	NA,T	NA,C	NA,0.7579	NA,0.0392577	NA,0.00573247	NA,11.1265	NA,6.84830448305879	RAP1GAP2	rs178573,rs178572	0.541695,0.0768902	0.618585	1,1	|ABC=1|Cicero=1,|ABC=1	rs178569,rs178574,rs178578	0.19241,0.12062,0.0682891	0.381319	0.5	1	NA	0.0232643	0.00295133	NA	FALSE	TRUE	FALSE	FALSE	FALSE	FALSE	FALSE	TRUE	FALSE
Mono_Fra_Mean_INT	qt	Labs	Labs	monocyte (fraction, mean, inv-norm transformed)	17_29482381-29728284	EUR,AFR	1	41	0.903981	rs12943365	0.338222	29680526	G,G	C,C	0.6272,0.7905	0.0203382,0.0135424	0.00268339,0.00603395	13.4591,1.60539	7.45833533807316,2.47083850556949	NF1	rs1048317,rs2525570,rs2525574,rs2525565,rs2854308,rs2854313,rs2285894,rs2854334	0.240252,0.046501,0.0241244,0.016205,0.0156489,0.0113585,0.00780985,0.00376417	0.365664	0.93,1,1,1,1,1,0.749,0.798	|Exon=1,|eQTLGen_Finemapped=1,|Exon=1,|Promoter=1,|Promoter=1,|GTeX_Finemapped=1,|Exon=1,|GTeX_Finemapped=1	rs10445402,rs10512434,rs12602834,rs12943365,rs17880873,rs17885030,rs2040792,rs2214538,rs2525564,rs2854305,rs2854306,rs2854307,rs2854319,rs2854330,rs2854333,rs35109242,rs3785955,rs3815154,rs4368212,rs4638642,rs4794887,rs7218930,rs7223589,rs731758,rs731759,rs7350943,rs7502556,rs7503922,rs7505,rs757376,rs8065496,rs8067440,rs9894648	0.0135658,0.0142109,0.00631444,0.338222,0.00763942,0.0121595,0.00734253,0.00591368,0.00477453,0.00502944,0.00518984,0.00851924,0.00361719,0.0158475,0.00386639,0.00430906,0.00502944,0.00763942,0.00954817,0.0163853,0.00490308,0.00718364,0.00386106,0.0126359,0.00634888,0.00666432,0.00646528,0.0077476,0.00374932,0.00457419,0.0121777,0.00821598,0.00717843	0.586829	0.999998	0.508361	NA	0.0321327	0.0210617	NA	TRUE	FALSE	FALSE	FALSE	FALSE	FALSE	FALSE	TRUE	FALSE
Mono_Fra_Mean_INT	qt	Labs	Labs	monocyte (fraction, mean, inv-norm transformed)	17_29482381-29728284	EUR,AFR	2	2	0.657236	rs118041059	0.938241	29718035	C,NA	G,NA	0.95626,NA	0.0416141,NA	0.0063445,NA	10.2665,NA	6.55908267002916,NA	RAB11FIP4	rs118041059,rs140529657	0.938241,0.0536299	0.991871	0.99,0.99	|Promoter=1|EpiMap=1,|Exon=1			0	0.98925	0.496321	NA	0.0321327	0.0210617	NA	TRUE	FALSE	FALSE	FALSE	FALSE	FALSE	FALSE	TRUE	FALSE
Mono_Fra_Mean_INT	qt	Labs	Labs	monocyte (fraction, mean, inv-norm transformed)	17_32517747-32551087	EUR,AFR	1	1	1	rs11655679	0.996496	32548533	A,A	C,C	0.7445,0.7882	0.0216308,-0.00552287	0.00297507,0.00600985	12.4465,0.445982	7.27068606789084,-0.918969691423247	CCL2	rs11655679	0.996496	0.996496	1	|GTeX_Finemapped=1			0	0.999996	0.20847	NA	0.0142233	0.014627	NA	TRUE	FALSE	FALSE	FALSE	FALSE	FALSE	FALSE	TRUE	FALSE
Mono_Fra_Mean_INT	qt	Labs	Labs	monocyte (fraction, mean, inv-norm transformed)	17_38125796-38215948	EUR,AFR	1	7	0.996071	rs4065876	0.35095	38129506	G,G	A,A	0.5408,0.6891	0.0852495,0.0410304	0.00260379,0.0053051	234.383,13.9826	32.7405435922252,7.73414261748129	GSDMA	rs4065876,rs56326707,rs60137005,rs3859191,rs60134943,rs3907022,rs4239225	0.35095,0.234887,0.12563,0.0698526,0.0690028,0.0676811,0.0509526	0.968956	1,1,1,0.789,1,1,1	|GTeX_Finemapped=1,|GTeX_Finemapped=1,|GTeX_Finemapped=1,|GTeX_Finemapped=1,|Exon=1|GTeX_Finemapped=1,|GTeX_Finemapped=1,|GTeX_Finemapped=1			0	1	1	NA	0.0707321	0.0334938	NA	TRUE	TRUE	FALSE	TRUE	FALSE	FALSE	FALSE	TRUE	TRUE
Mono_Fra_Mean_INT	qt	Labs	Labs	monocyte (fraction, mean, inv-norm transformed)	17_38125796-38215948	EUR,AFR	2	1	1	rs12453732	0.999997	38177839	A,A	C,C	0.6034,0.8707	-0.0638323,-0.0125016	0.00265244,0.00731832	127.241,1.05756	-24.0655019529188,-1.70826091234054	MED24	rs12453732	0.999997	0.999997	0.739	|Promoter=1			0	1	0.108975	NA	0.0707321	0.0334938	NA	TRUE	FALSE	FALSE	FALSE	FALSE	FALSE	FALSE	TRUE	FALSE
Mono_Fra_Mean_INT	qt	Labs	Labs	monocyte (fraction, mean, inv-norm transformed)	17_38125796-38215948	EUR,AFR	3	1	1	rs12451644	0.999969	38163640	G,G	A,A	0.8618,0.98487	-0.0741143,-0.0335675	0.00375983,0.0201157	85.7708,1.02149	-19.7121412404284,-1.66872144643239	THRA	rs12451644	0.999969	0.999969	1	|GTeX_Finemapped=1			0	1	0.217804	NA	0.0707321	0.0334938	NA	TRUE	FALSE	FALSE	FALSE	FALSE	FALSE	FALSE	TRUE	FALSE
Mono_Fra_Mean_INT	qt	Labs	Labs	monocyte (fraction, mean, inv-norm transformed)	17_38125796-38215948	EUR,AFR	4	2	0.956454	rs567707940	0.566684	38171029	C,NA	T,NA	0.98907,NA	-0.0843734,NA	0.0124796,NA	10.8628,NA	-6.76090579826276,NA	CSF3	rs567707940,rs146890554	0.566684,0.433243	0.999927	1,1	|Promoter=1|EpiMap=1|ABC=1,|Exon=1|EpiMap=1|ABC=1			0	0.999966	0.499997	NA	0.0707321	0.0334938	NA	TRUE	FALSE	FALSE	FALSE	FALSE	FALSE	FALSE	TRUE	FALSE
Mono_Fra_Mean_INT	qt	Labs	Labs	monocyte (fraction, mean, inv-norm transformed)	17_39967206-40467206	EUR,AFR	1	1	1	rs12945618	0.994331	40022136	G,G	T,T	0.91551,0.8737	0.0208182,-0.00259358	0.00466542,0.007392	5.09091,0.139248	4.46223491132631,-0.350863095238095	KLHL11	rs12945618	0.994331	0.994331	1	|Promoter=1|ABC=1			0	0.997269	0.219705	NA	0.0772053	0.0770785	NA	TRUE	FALSE	FALSE	FALSE	FALSE	FALSE	FALSE	TRUE	FALSE
Mono_Fra_Mean_INT	qt	Labs	Labs	monocyte (fraction, mean, inv-norm transformed)	17_39967206-40467206	EUR,AFR	2	2	1	rs113764034	0.900607	40089319	G,NA	C,NA	0.994036,NA	-0.0849115,NA	0.0168521,NA	6.32891,NA	-5.03863020039046,NA	TTC25	rs113764034	0.900607	0.900607	0.513	|ABC=1|Cicero=1	rs61752339	0.0689629	0.0689629	0.958816	0.489233	NA	0.0772053	0.0770785	NA	TRUE	FALSE	FALSE	FALSE	FALSE	FALSE	FALSE	TRUE	FALSE
Mono_Fra_Mean_INT	qt	Labs	Labs	monocyte (fraction, mean, inv-norm transformed)	17_44084349-44356058	EUR,AFR	1	4	0.994203	rs62063662	0.570772	44119840	T,T	C,C	0.6431,0.94781	-0.0182673,-0.0256412	0.0027084,0.0110405	10.8143,1.69447	-6.74468320779796,-2.32246727956161	MAPT	rs62063662	0.570772	0.570772	1	|EpiMap=1	rs6503455,rs7220988,rs8078067	0.121181,0.140193,0.136016	0.39739	0.999999	0.546122	NA	0.0115801	0.01556	NA	TRUE	FALSE	FALSE	FALSE	FALSE	FALSE	FALSE	TRUE	FALSE
Mono_Fra_Mean_INT	qt	Labs	Labs	monocyte (fraction, mean, inv-norm transformed)	17_44084349-44356058	EUR,AFR	2	7	0.997049	rs2532379	0.703487	44321273	A,A	C,C	0.8072,0.990166	0.0173807,0.102274	0.00328913,0.0248843	6.89898,4.40267	5.28428490208657,4.10998099203112	LRRC37A	rs2532379,rs9910683	0.703487,0.0392129	0.7427	1,1	|GTeX_Finemapped=1,|EpiMap=1	rs10775404,rs11652003,rs2016730,rs7211983,rs7212857	0.0409901,0.0524895,0.0386183,0.0510236,0.0502256	0.233347	0.658989	0.872131	NA	0.0115801	0.01556	NA	FALSE	TRUE	FALSE	FALSE	FALSE	FALSE	FALSE	TRUE	FALSE
Mono_Fra_Mean_INT	qt	Labs	Labs	monocyte (fraction, mean, inv-norm transformed)	17_45574361-45765249	EUR,AFR	1	4	0.798069	rs9989466	0.935052	45635239	C,C	T,T	0.5825,0.7821	0.020979,0.00215305	0.00263117,0.00594819	14.811,0.144253	7.97325904445551,0.361967253904129	EFCAB13	rs9989466	0.935052	0.935052	1	|GTeX_Finemapped=1	rs4239162,rs4794001,rs4794371	0.00603648,0.00605165,0.00502345	0.0171116	1	0.308348	NA	0.0533609	0.0376252	NA	TRUE	FALSE	FALSE	FALSE	FALSE	FALSE	FALSE	TRUE	FALSE
Mono_Fra_Mean_INT	qt	Labs	Labs	monocyte (fraction, mean, inv-norm transformed)	17_47440466-47454515	EUR,AFR	1	3	0.959036	rs35317317	0.545022	47450521	T,T	A,A	0.6262,0.98714	-0.0190672,-0.00930304	0.00268194,0.0217939	11.9338,0.174264	-7.10948045071851,-0.426864397836092	ZNF652	rs35317317,rs12952581,rs16948048	0.545022,0.36922,0.0852274	0.999469	1,1,1	|GTeX_Finemapped=1,|GTeX_Finemapped=1|EpiMap=1|ABC=1,|Promoter=1|ABC=1			0	0.999951	0.299625	NA	0.0281995	6.4741e-09	NA	TRUE	FALSE	FALSE	FALSE	FALSE	FALSE	FALSE	TRUE	FALSE
Mono_Fra_Mean_INT	qt	Labs	Labs	monocyte (fraction, mean, inv-norm transformed)	17_47440466-47454515	EUR,AFR	2	2	1	rs6504610	0.529531	47446270	G,G	A,A	0.7614,0.8782	0.0210593,0.0101551	0.00304427,0.007508	11.3381,0.754006	6.91768469945176,1.35257059136921	ZNF652	rs6504610,rs11079870	0.529531,0.467844	0.997375	1,1	|GTeX_Finemapped=1,|GTeX_Finemapped=1			0	0.99733	0.412028	NA	0.0281995	6.4741e-09	NA	TRUE	FALSE	FALSE	FALSE	FALSE	FALSE	FALSE	TRUE	FALSE
Mono_Fra_Mean_INT	qt	Labs	Labs	monocyte (fraction, mean, inv-norm transformed)	17_4813928-4814022	EUR,AFR	1	3	0.927075	rs11655988	0.485856	4813957	T,C	C,T	0.6779,0.705	0.0220825,-0.0112561	0.00277681,0.00538442	14.7379,1.43684	7.95247064077124,-2.09049442651205	CAMTA2	rs11655988,rs12939591	0.485856,0.222782	0.708638	1,1	|GTeX_Finemapped=1,|GTeX_Finemapped=1	rs71368173	0.291362	0.291362	0.399317	0.326257	NA	6.4741e-09	6.4741e-09	NA	FALSE	FALSE	FALSE	FALSE	FALSE	FALSE	FALSE	FALSE	FALSE
Mono_Fra_Mean_INT	qt	Labs	Labs	monocyte (fraction, mean, inv-norm transformed)	17_57782157-58049609	EUR,AFR	1	1	1	rs7212590	1	57885709	C,C	T,T	0.8966,0.7027	0.107089,0.0779987	0.00426153,0.00537233	138.622,47.0345	25.1292376212299,14.5185980756953	VMP1	rs7212590	1	1	1	|EpiMap=1			0	1	1	NA	0.158243	0.073151	NA	FALSE	TRUE	FALSE	FALSE	FALSE	FALSE	FALSE	TRUE	FALSE
Mono_Fra_Mean_INT	qt	Labs	Labs	monocyte (fraction, mean, inv-norm transformed)	17_57782157-58049609	EUR,AFR	2	2	0.978569	rs146943526	0.603034	57782368	C,NA	T,NA	0.95527,NA	0.0301922,NA	0.00627715,NA	5.8209,NA	4.80985797694814,NA	TUBD1	rs146943526,rs76243280	0.603034,0.396441	0.999475	1,1	|GTeX_Finemapped=1,|GTeX_Finemapped=1			0	1	0.5	NA	0.158243	0.073151	NA	FALSE	FALSE	FALSE	FALSE	FALSE	FALSE	FALSE	FALSE	FALSE
Mono_Fra_Mean_INT	qt	Labs	Labs	monocyte (fraction, mean, inv-norm transformed)	17_57782157-58049609	EUR,AFR	3	2	1	rs981508	0.70287	57860683	G,NA	A,NA	0.94732,NA	-0.0477945,NA	0.00580836,NA	15.7225,NA	-8.22857054314815,NA	TRIM37	rs981508	0.70287	0.70287	0.655	|EpiMap=1	rs62081825	0.295554	0.295554	0.999671	0.499877	NA	0.158243	0.073151	NA	FALSE	FALSE	FALSE	FALSE	FALSE	FALSE	FALSE	FALSE	FALSE
Mono_Fra_Mean_INT	qt	Labs	Labs	monocyte (fraction, mean, inv-norm transformed)	17_57782157-58049609	EUR,AFR	4	3	0.751531	rs113902924	0.869833	57950081	G,G	C,C	0.95229,0.8154	-0.000982171,-0.050272	0.00608745,0.00632913	0.0595717,14.7047	-0.161343583930874,-7.9429558248922	TUBD1	rs113902924,rs78382947	0.869833,0.0730726	0.942906	1,1	|eQTLGen_Finemapped=1,|EpiMap=1	rs78859268	0.0352701	0.0352701	0.261582	0.992455	NA	0.158243	0.073151	NA	FALSE	TRUE	FALSE	FALSE	FALSE	FALSE	FALSE	TRUE	FALSE
Mono_Fra_Mean_INT	qt	Labs	Labs	monocyte (fraction, mean, inv-norm transformed)	17_65825248-66095906	EUR,AFR	1	21	0.920871	rs11870068	0.30185	65944515	A,A	C,C	0.7843,0.8366	0.02228,0.00451726	0.00315471,0.0066414	11.7862,0.304169	7.06245582002783,0.680166832294396	BPTF	rs11870068,rs7223357,rs7223813,rs8071463,rs6504555,rs56404791,rs8079754,rs1976052,rs12452511,rs12602556,rs61676547	0.30185,0.163359,0.161569,0.0202328,0.0189554,0.0186318,0.0137788,0.0137205,0.013569,0.0121059,0.0103288	0.748101	1,1,1,1,1,1,0.981,1,1,1,1	|Promoter=1,|eQTLGen_Finemapped=1,|eQTLGen_Finemapped=1,|GTeX_Finemapped=1,|Promoter=1,|ABC=1,|Promoter=1,|EpiMap=1,|ABC=1,|EpiMap=1|ABC=1,|ABC=1	rs12451721,rs12600941,rs12602655,rs3206817,rs56148300,rs59956089,rs7216064,rs7221651,rs7223643,rs7502307	0.0263726,0.0261305,0.0143327,0.0309477,0.0184545,0.0280696,0.0277813,0.00955849,0.0102641,0.0158215	0.207733	1	0.340469	NA	0.0643248	0.0152816	NA	TRUE	FALSE	FALSE	FALSE	FALSE	FALSE	FALSE	TRUE	FALSE
Mono_Fra_Mean_INT	qt	Labs	Labs	monocyte (fraction, mean, inv-norm transformed)	17_72754924-72788804	EUR,AFR	1	16	0.860636	rs12797	0.118482	72766993	G,G	A,A	0.5288,0.8169	0.0245893,0.00671576	0.00259942,0.00634916	20.5096,0.537341	9.51195173072774,-0.23616021601739	SLC9A3R1	rs4788849,rs895691,rs734232,rs16978176,rs8064299,rs7420,rs878906,rs878907	0.109775,0.0806558,0.0722316,0.0510299,0.0457982,0.0227613,0.0219836,0.0208147	0.42505	1,0.972,0.97,1,1,0.985,0.962,0.964	|eQTLGen_Finemapped=1,|GTeX_Finemapped=1|eQTLGen_Finemapped=1|EpiMap=1,|GTeX_Finemapped=1|eQTLGen_Finemapped=1,|GTeX_Finemapped=1|EpiMap=1,|eQTLGen_Finemapped=1,|Exon=1|eQTLGen_Finemapped=1,|eQTLGen_Finemapped=1,|eQTLGen_Finemapped=1|EpiMap=1	rs11655219,rs12603194,rs12797,rs2305214,rs3744208,rs4789095,rs750018,rs880827	0.0661587,0.0273887,0.118482,0.110556,0.0240783,0.0633191,0.100887,0.0273816	0.538251	1	0.263541	NA	0.0468609	0.00268212	NA	TRUE	FALSE	FALSE	FALSE	FALSE	FALSE	FALSE	TRUE	FALSE
Mono_Fra_Mean_INT	qt	Labs	Labs	monocyte (fraction, mean, inv-norm transformed)	17_75926009-76011686	EUR,AFR	1	1	1	rs76402227	0.999938	76010121	C,NA	T,NA	0.94334,NA	0.0435947,NA	0.00561245,NA	14.0966,NA	7.76749904230773,NA	TNRC6C	rs76402227	0.999938	0.999938	1	|EpiMap=1|ABC=1			0	1	0.499981	NA	0.206959	0.00900249	NA	FALSE	FALSE	FALSE	FALSE	FALSE	FALSE	FALSE	FALSE	FALSE
Mono_Fra_Mean_INT	qt	Labs	Labs	monocyte (fraction, mean, inv-norm transformed)	17_7595379-7742601	EUR,AFR	1	1	1	rs74480102	1	7742601	G,NA	A,NA	0.97515,NA	-0.0857642,NA	0.00833539,NA	24.1031,NA	-10.2891646341683,NA	KDM6B	rs74480102	1	1	0.807	|Promoter=1|GTeX_Finemapped=1|Cicero=1			0	1	0.5	NA	0.0771658	0.203908	NA	TRUE	FALSE	FALSE	FALSE	FALSE	FALSE	FALSE	TRUE	FALSE
Mono_Fra_Mean_INT	qt	Labs	Labs	monocyte (fraction, mean, inv-norm transformed)	17_7595379-7742601	EUR,AFR	2	1	1	rs80028739	0.994049	7610490	G,NA	A,NA	0.98708,NA	0.0518249,NA	0.0114899,NA	5.18918,NA	4.51047441666159,NA	EFNB3	rs80028739	0.994049	0.994049	1	|EpiMap=1			0	0.984305	0.497433	NA	0.0771658	0.203908	NA	TRUE	FALSE	FALSE	FALSE	FALSE	FALSE	FALSE	TRUE	FALSE
Mono_Fra_Mean_INT	qt	Labs	Labs	monocyte (fraction, mean, inv-norm transformed)	17_79400621-79406042	EUR,AFR	1	4	0.992659	rs77984483	0.443742	79402603	C,C	T,T	0.83,0.94781	-0.0322072,-0.025493	0.00345431,0.0110405	19.9497,1.67898	-9.32377233079834,-2.30904397445768	SLC38A10	rs77984483,rs111593787,rs112222327,rs75996683	0.443742,0.279043,0.144448,0.132766	0.999999	1,0.798,1,1	|GTeX_Finemapped=1,|GTeX_Finemapped=1,|GTeX_Finemapped=1,|GTeX_Finemapped=1			0	1	0.639569	NA	0.00557601	9.11097e-05	NA	TRUE	FALSE	FALSE	FALSE	FALSE	FALSE	FALSE	TRUE	FALSE
Mono_Fra_Mean_INT	qt	Labs	Labs	monocyte (fraction, mean, inv-norm transformed)	17_79400621-79406042	EUR,AFR	2	1	1	rs4969440	1	79403161	T,C	C,T	0.6978,0.5363	0.0182333,-0.0126236	0.00282561,0.00492405	9.95959,1.98475	6.45287212318756,-2.56366202617764	OXLD1	rs4969440	1	1	0.655	|EpiMap=1			0	1	0.739684	NA	0.00557601	9.11097e-05	NA	TRUE	FALSE	FALSE	FALSE	FALSE	FALSE	FALSE	TRUE	FALSE
Mono_Fra_Mean_INT	qt	Labs	Labs	monocyte (fraction, mean, inv-norm transformed)	17_81083295-81138481	EUR,AFR	1	1	1	rs9330536	1	81083854	T,C	C,T	0.5308,0.6974	-0.0402604,0.0131482	0.00260004,0.00534527	53.3551,1.85691	-15.4845310072153,2.45978219996371	TBCD	rs9330536	1	1	1	|GTeX_Finemapped=1			0	1	0.60704	NA	0.122271	0.0886514	NA	FALSE	FALSE	FALSE	FALSE	FALSE	FALSE	FALSE	FALSE	FALSE
Mono_Fra_Mean_INT	qt	Labs	Labs	monocyte (fraction, mean, inv-norm transformed)	17_81083295-81138481	EUR,AFR	2	1	1	rs140178529	0.999029	81099155	C,NA	T,NA	0.98608,NA	0.0721909,NA	0.0110751,NA	10.148,NA	6.51830683244395,NA	METRNL	rs140178529	0.999029	0.999029	1	|ABC=1			0	0.999626	0.500051	NA	0.122271	0.0886514	NA	FALSE	FALSE	FALSE	FALSE	FALSE	FALSE	FALSE	FALSE	FALSE
Mono_Fra_Mean_INT	qt	Labs	Labs	monocyte (fraction, mean, inv-norm transformed)	17_81083295-81138481	EUR,AFR	3	3	0.851508	rs9748079	0.7502	81104392	T,T	C,C	0.91252,0.8911	-0.031462,0.0159382	0.0045925,0.00788257	11.1339,1.3647	-6.85073489384867,2.02195476855898	METRNL	rs9748079,rs28725398,rs4078381	0.7502,0.169092,0.0380726	0.957365	1,1,1	|EpiMap=1,|EpiMap=1|ABC=1,|EpiMap=1			0	1	0.397372	NA	0.122271	0.0886514	NA	FALSE	FALSE	FALSE	FALSE	FALSE	FALSE	FALSE	FALSE	FALSE
Mono_Fra_Mean_INT	qt	Labs	Labs	monocyte (fraction, mean, inv-norm transformed)	17_81083295-81138481	EUR,AFR	4	5	0.98953	rs9330526	0.281097	81103747	G,G	A,A	0.7584,0.6437	-0.0292305,-0.0119903	0.00303129,0.00512738	21.2785,1.71305	-9.64292429955563,-2.33848476219824	B3GNTL1	rs9330526	0.281097	0.281097	1	|EpiMap=1|ABC=1|Cicero=1	rs9675054,rs9675209,rs9709128,rs9898130	0.0998782,0.143464,0.151192,0.279922	0.674456	0.999984	0.450352	NA	0.122271	0.0886514	NA	FALSE	FALSE	FALSE	FALSE	FALSE	FALSE	FALSE	FALSE	FALSE
Mono_Fra_Mean_INT	qt	Labs	Labs	monocyte (fraction, mean, inv-norm transformed)	18_21603805-21623416	EUR,AFR	1	1	1	rs41400947	0.966216	21623416	G,A	A,G	0.7952,0.7814	0.0259296,-0.0314099	0.0032153,0.00594132	15.1333,6.90466	8.0644418872267,-5.28668713349895	TTC39C	rs41400947	0.966216	0.966216	1	|GTeX_Finemapped=1			0	1	0.999833	NA	0.0615434	0.001779	NA	TRUE	TRUE	FALSE	TRUE	FALSE	FALSE	FALSE	TRUE	TRUE
Mono_Fra_Mean_INT	qt	Labs	Labs	monocyte (fraction, mean, inv-norm transformed)	18_3448755-3449286	EUR,AFR	1	1	1	rs238135	0.998506	3448979	T,C	C,T	0.7018,0.7746	0.0274183,-0.0112912	0.00283638,0.00587664	21.3791,1.26213	9.66665256418393,-1.92137003457758	TGIF1	rs238135	0.998506	0.998506	1	|Promoter=1|GTeX_Finemapped=1|eQTLGen_Finemapped=1|ABC=1			0	1	0.425313	NA	0.00731396	6.4741e-09	NA	TRUE	FALSE	FALSE	FALSE	FALSE	FALSE	FALSE	TRUE	FALSE
Mono_Fra_Mean_INT	qt	Labs	Labs	monocyte (fraction, mean, inv-norm transformed)	18_60906684-60922276	EUR,AFR	1	2	1	rs4941189	0.516673	60907927	T,C	C,T	0.8022,0.6558	0.025458,-0.0236047	0.0032574,0.00516837	14.2615,5.3059	7.81543562350341,-4.56714592801986	BCL2	rs4941189,rs1383596	0.516673,0.48329	0.999963	1,1	|eQTLGen_Finemapped=1|ABC=1,|eQTLGen_Finemapped=1|ABC=1			0	1	0.999641	NA	0.057102	0.00402978	NA	TRUE	TRUE	FALSE	TRUE	FALSE	FALSE	FALSE	TRUE	TRUE
Mono_Fra_Mean_INT	qt	Labs	Labs	monocyte (fraction, mean, inv-norm transformed)	18_60906684-60922276	EUR,AFR	2	3	1	rs17685559	0.729608	60910218	C,NA	T,NA	0.98807,NA	0.0750068,NA	0.0119512,NA	9.45946,NA	6.27608943035009,NA	BCL2	rs17685559,rs76946086,rs17685987	0.729608,0.213335,0.0570568	1	1,1,1	|EpiMap=1,|EpiMap=1|ABC=1,|EpiMap=1			0	0.999999	0.400235	NA	0.057102	0.00402978	NA	TRUE	FALSE	FALSE	FALSE	FALSE	FALSE	FALSE	TRUE	FALSE
Mono_Fra_Mean_INT	qt	Labs	Labs	monocyte (fraction, mean, inv-norm transformed)	18_60906684-60922276	EUR,AFR	3	1	1	rs12961976	0.997637	60917177	C,C	T,T	0.8131,0.98033	-0.0221173,-0.037488	0.0033285,0.017683	10.5177,1.46844	-6.64482499624456,-2.12000226205961	BCL2	rs12961976	0.997637	0.997637	1	|EpiMap=1|ABC=1			0	0.994291	0.335492	NA	0.057102	0.00402978	NA	TRUE	FALSE	FALSE	FALSE	FALSE	FALSE	FALSE	TRUE	FALSE
Mono_Fra_Mean_INT	qt	Labs	Labs	monocyte (fraction, mean, inv-norm transformed)	18_74071078-74076020	EUR,AFR	1	4	0.930026	rs72973714	0.545009	74076020	C,C	T,T	0.93439,0.993192	-0.0659106,-0.0962275	0.00524054,0.029862	35.5492,2.8958	-12.5770626691143,-3.22240640278615	ZNF516	rs72973714,rs72973711,rs4375747,rs3177609	0.545009,0.317357,0.0772309,0.0604026	0.999999	0.655,1,1,1	|EpiMap=1,|Exon=1,|Exon=1,|Exon=1|EpiMap=1			0	1	0.968161	NA	0.00126149	0.0498791	NA	TRUE	TRUE	FALSE	TRUE	FALSE	FALSE	FALSE	TRUE	TRUE
Mono_Fra_Mean_INT	qt	Labs	Labs	monocyte (fraction, mean, inv-norm transformed)	18_74071078-74076020	EUR,AFR	2	1	1	rs11150946	1	74074707	C,T	T,C	0.5378,0.7126	-0.0227202,0.0221909	0.00260255,0.00542599	17.5938,4.36468	-8.72997636933008,4.08974214843743	ZNF516	rs11150946	1	1	1	|GTeX_Finemapped=1|EpiMap=1			0	1	0.999665	NA	0.00126149	0.0498791	NA	TRUE	TRUE	FALSE	TRUE	FALSE	FALSE	FALSE	TRUE	TRUE
Mono_Fra_Mean_INT	qt	Labs	Labs	monocyte (fraction, mean, inv-norm transformed)	18_77411343-77501615	EUR,AFR	1	9	0.976717	rs2242175	0.283674	77464406	G,G	A,A	0.6163,0.96823	0.0332455,0.0447917	0.00266829,0.0140006	34.9059,2.86082	12.4594777928936,3.19927003128437	CTDP1	rs2242175,rs3786228,rs2242174,rs58675823,rs35493271,rs2242177,rs56006341,rs12456692,rs3859317	0.283674,0.245576,0.0858016,0.085207,0.0712853,0.0562856,0.0530338,0.048767,0.0480807	0.977711	1,1,0.945,1,1,1,1,0.945,1	|GTeX_Finemapped=1|eQTLGen_Finemapped=1,|GTeX_Finemapped=1|eQTLGen_Finemapped=1,|GTeX_Finemapped=1|eQTLGen_Finemapped=1,|GTeX_Finemapped=1,|GTeX_Finemapped=1|eQTLGen_Finemapped=1|EpiMap=1,|GTeX_Finemapped=1,|Exon=1|GTeX_Finemapped=1|eQTLGen_Finemapped=1|ABC=1,|GTeX_Finemapped=1|eQTLGen_Finemapped=1,|Exon=1|GTeX_Finemapped=1|eQTLGen_Finemapped=1|EpiMap=1|ABC=1			0	1	0.973333	NA	0.0563956	0.0551957	NA	TRUE	TRUE	FALSE	TRUE	FALSE	FALSE	FALSE	TRUE	TRUE
Mono_Fra_Mean_INT	qt	Labs	Labs	monocyte (fraction, mean, inv-norm transformed)	18_77411343-77501615	EUR,AFR	2	19	0.968081	rs77067725	0.0907483	77439001	T,T	C,C	0.96819,0.8933	-0.0478046,0.0157713	0.00739372,0.0079536	9.99604,1.32442	-6.46556807669211,1.9829133977067	CTDP1	rs77067725,rs79644263,rs10432147,rs10432149,rs79888394,rs9635877,rs11081554,rs113762153,rs111905286,rs113297720,rs113432577,rs113376412,rs77222015,rs377229052,rs11549119,rs35456241,rs74954741,rs77960492	0.0907483,0.0729151,0.0689563,0.0689563,0.0689563,0.0689563,0.0660981,0.0647112,0.0495797,0.0495684,0.0495684,0.0431176,0.0392536,0.029034,0.0279466,0.0259631,0.0242661,0.0205569	0.929152	1,1,1,1,1,1,1,1,1,1,1,1,1,1,1,1,1,1	|Promoter=1|ABC=1,|Exon=1|ABC=1,|EpiMap=1|ABC=1,|Exon=1|EpiMap=1,|EpiMap=1|ABC=1|Cicero=1,|EpiMap=1|ABC=1,|EpiMap=1|ABC=1,|Promoter=1|ABC=1,|ABC=1,|ABC=1,|ABC=1,|GTeX_Finemapped=1,|EpiMap=1,|EpiMap=1,|Exon=1,|Exon=1,|EpiMap=1,|ABC=1	rs112397424	0.0230956	0.0230956	0.999281	0.628863	NA	0.0563956	0.0551957	NA	TRUE	FALSE	FALSE	FALSE	FALSE	FALSE	FALSE	TRUE	FALSE
Mono_Fra_Mean_INT	qt	Labs	Labs	monocyte (fraction, mean, inv-norm transformed)	19_10397403-10414450	EUR,AFR	1	1	1	rs35929247	0.995467	10414450	G,G	A,A	0.6093,0.94932	-0.0219151,0.0117555	0.00265943,0.0111949	15.7659,0.532124	-8.24052522533024,1.05007637406319	ICAM1	rs35929247	0.995467	0.995467	0.896	|eQTLGen_Finemapped=1			0	1	0.425404	NA	0.0149115	0.00557974	NA	TRUE	FALSE	FALSE	FALSE	FALSE	FALSE	FALSE	TRUE	FALSE
Mono_Fra_Mean_INT	qt	Labs	Labs	monocyte (fraction, mean, inv-norm transformed)	19_1200782-1231142	EUR,AFR	1	6	0.891865	rs12611000	0.238826	1208771	A,C	C,A	0.5229,0.6505	0.0167782,-0.0173082	0.00259783,0.00514989	9.97581,3.10961	6.45854424654423,-3.36088731992334	STK11	rs12611000,rs8111699,rs8106285,rs7256801,rs34928889	0.238826,0.227653,0.181058,0.143394,0.141237	0.932168	1,0.817,1,0.991,1	|GTeX_Finemapped=1,|GTeX_Finemapped=1|ABC=1,|GTeX_Finemapped=1,|Promoter=1|GTeX_Finemapped=1|ABC=1,|GTeX_Finemapped=1	rs7254997	0.0355018	0.0355018	1	0.835232	NA	0.0408906	0.0384642	NA	TRUE	TRUE	FALSE	TRUE	FALSE	FALSE	FALSE	TRUE	TRUE
Mono_Fra_Mean_INT	qt	Labs	Labs	monocyte (fraction, mean, inv-norm transformed)	19_13097043-13105622	EUR,AFR	1	5	1	rs115623314	0.311963	13101359	T,T	C,C	0.9662,0.6959	0.0660768,0.00394369	0.00718014,0.00533781	19.4571,0.337227	9.20271749575914,0.738821726513308	NFIX	rs115623314,rs59707576,rs61454251,rs11881865	0.311963,0.251492,0.185707,0.18023	0.929392	1,1,1,1	|eQTLGen_Finemapped=1,|EpiMap=1,|eQTLGen_Finemapped=1|ABC=1,|eQTLGen_Finemapped=1	rs111910178	0.0427286	0.0427286	1	0.521364	NA	0.0273066	0.010607	NA	TRUE	FALSE	FALSE	FALSE	FALSE	FALSE	FALSE	TRUE	FALSE
Mono_Fra_Mean_INT	qt	Labs	Labs	monocyte (fraction, mean, inv-norm transformed)	19_13097043-13105622	EUR,AFR	2	1	1	rs10422323	1	13104027	G,G	A,A	0.90159,0.8343	0.0243354,-0.0204188	0.00435613,0.00660423	7.63503,2.70124	5.58647239637017,-3.09177602839392	RTBDN	rs10422323	1	1	1	|GTeX_Finemapped=1			0	0.999999	0.932406	NA	0.0273066	0.010607	NA	TRUE	TRUE	FALSE	TRUE	FALSE	FALSE	FALSE	TRUE	TRUE
Mono_Fra_Mean_INT	qt	Labs	Labs	monocyte (fraction, mean, inv-norm transformed)	19_16455622-16591464	EUR,AFR	1	3	0.993065	rs10402422	0.631314	16475388	A,G	G,A	0.6869,0.5371	0.0277377,-0.035448	0.00279793,0.00492463	22.44,12.2142	9.91365044872459,-7.19810422305838	KLF2	rs10402422,rs10404046,rs2034892	0.631314,0.205283,0.123622	0.960219	1,1,1	|EpiMap=1,|ABC=1|Cicero=1,|EpiMap=1			0	1	1	NA	0.0948115	0.0513028	NA	TRUE	TRUE	FALSE	TRUE	FALSE	FALSE	FALSE	TRUE	TRUE
Mono_Fra_Mean_INT	qt	Labs	Labs	monocyte (fraction, mean, inv-norm transformed)	19_16455622-16591464	EUR,AFR	2	5	0.867663	rs78663649	0.561561	16489447	C,C	T,T	0.9175,0.9652	0.0458822,0.020825	0.00471623,0.0133982	21.6425,0.920419	9.7285755783751,1.5543132659611	SLC35E1	rs78663649,rs77600511,rs12461349	0.561561,0.0937152,0.0415988	0.696875	1,1,0.929	|eQTLGen_Finemapped=1,|eQTLGen_Finemapped=1,|eQTLGen_Finemapped=1	rs113779505,rs79083128	0.097201,0.188518	0.285719	0.999999	0.134486	NA	0.0948115	0.0513028	NA	TRUE	FALSE	FALSE	FALSE	FALSE	FALSE	FALSE	TRUE	FALSE
Mono_Fra_Mean_INT	qt	Labs	Labs	monocyte (fraction, mean, inv-norm transformed)	19_17295023-17325913	EUR,AFR	1	11	0.98783	rs12978876	0.552147	17319722	G,A	A,G	0.6103,0.6286	-0.0184433,0.0147799	0.00266065,0.00508202	11.3817,2.43957	-6.9318775487193,2.90827269471588	USE1	rs12978876	0.552147	0.552147	1	|ABC=1	rs10421794,rs12327728,rs12463169,rs12982797,rs2279001,rs2305765,rs4366827,rs7248508,rs8110964,rs921939	0.0162292,0.212685,0.0180431,0.021889,0.0250189,0.0274474,0.0226315,0.0227102,0.0211855,0.0232552	0.411095	1	0.78104	NA	0.0115051	0.0080203	NA	TRUE	FALSE	FALSE	FALSE	FALSE	FALSE	FALSE	TRUE	FALSE
Mono_Fra_Mean_INT	qt	Labs	Labs	monocyte (fraction, mean, inv-norm transformed)	19_18383506-18408519	EUR,AFR	1	4	0.997861	rs7247222	0.493334	18392873	A,A	C,C	0.6402,0.6082	0.0593287,0.0648774	0.00270356,0.00503025	106.011,37.3323	21.9446581544334,12.8974504249292	JUND	rs7247222	0.493334	0.493334	0.749	|Promoter=1	rs11086102,rs12608504,rs7256111	0.128946,0.0628351,0.301043	0.492824	1	1	NA	0.0716903	0.0147479	NA	TRUE	TRUE	FALSE	TRUE	FALSE	FALSE	FALSE	TRUE	TRUE
Mono_Fra_Mean_INT	qt	Labs	Labs	monocyte (fraction, mean, inv-norm transformed)	19_18383506-18408519	EUR,AFR	2	12	0.940622	rs41481544	0.766508	18394079	G,G	A,A	0.6938,0.8949	-0.0144991,-0.0165042	0.00281517,0.00800675	6.58496,1.40587	-5.15034616026741,-2.06128579011459	KIAA1683	rs41481544,rs57090641,rs59961449,rs1079165,rs62120437,rs8103549,rs41347350,rs12461701,rs12461751	0.766508,0.0257667,0.0222677,0.0211884,0.0109397,0.00997382,0.00985789,0.00976979,0.00976979	0.886042	1,0.817,0.721,0.983,1,1,0.895,0.912,1	|GTeX_Finemapped=1|ABC=1,|GTeX_Finemapped=1|ABC=1,|GTeX_Finemapped=1,|Promoter=1|GTeX_Finemapped=1|ABC=1,|GTeX_Finemapped=1,|GTeX_Finemapped=1|eQTLGen_Finemapped=1,|GTeX_Finemapped=1|ABC=1,|GTeX_Finemapped=1|EpiMap=1|ABC=1,|GTeX_Finemapped=1|ABC=1	rs4393694,rs7247237,rs7247767	0.0102063,0.0176858,0.0368282	0.0647203	1	0.157335	NA	0.0716903	0.0147479	NA	TRUE	FALSE	FALSE	FALSE	FALSE	FALSE	FALSE	TRUE	FALSE
Mono_Fra_Mean_INT	qt	Labs	Labs	monocyte (fraction, mean, inv-norm transformed)	19_19715794-19775740	EUR,AFR	1	12	0.581952	rs880090	0.359439	19740729	G,G	C,C	0.7584,0.5628	-0.0204368,-0.0159087	0.00303129,0.00495026	10.8061,2.88262	-6.74194814748836,-3.21370998695018	LPAR2	rs880090,rs10403759,rs7252228,rs34725331,rs10405234	0.359439,0.0605035,0.0493138,0.0388424,0.0123825	0.520481	0.525,0.769,0.769,0.706,0.882	|Promoter=1|GTeX_Finemapped=1|EpiMap=1|ABC=1,|eQTLGen_Finemapped=1,|eQTLGen_Finemapped=1,|eQTLGen_Finemapped=1,|GTeX_Finemapped=1	rs11878202,rs11879838,rs1968047,rs2288867,rs4808973,rs739461,rs8113682	0.0196671,0.291604,0.0571027,0.0121009,0.00904627,0.0287321,0.0181068	0.43636	0.999999	0.839212	NA	0.0561566	0.0554285	NA	TRUE	TRUE	FALSE	TRUE	FALSE	FALSE	FALSE	TRUE	TRUE
Mono_Fra_Mean_INT	qt	Labs	Labs	monocyte (fraction, mean, inv-norm transformed)	19_2482308-2482822	EUR,AFR	1	1	1	rs4806852	1	2482308	A,G	G,A	0.6123,0.5053	0.0180488,-0.0183935	0.00266315,0.00491133	10.912,3.74396	6.77723748192929,-3.74511588510648	TLE6	rs4806852	1	1	1	|GTeX_Finemapped=1			0	0.659408	0.363943	NA	1	1	NA	FALSE	FALSE	FALSE	FALSE	FALSE	FALSE	FALSE	FALSE	FALSE
Mono_Fra_Mean_INT	qt	Labs	Labs	monocyte (fraction, mean, inv-norm transformed)	19_3169999-3177692	EUR,AFR	1	1	1	rs3760960	0.999976	3176170	A,A	G,G	0.8579,0.92738	0.0488862,0.0323078	0.00371629,0.00946211	38.7953,3.19441	13.1545708219757,3.41443927411539	S1PR4	rs3760960	0.999976	0.999976	1	|EpiMap=1|ABC=1|Cicero=1			0	1	0.770163	NA	0.0239279	0.0110972	NA	TRUE	FALSE	FALSE	FALSE	FALSE	FALSE	FALSE	TRUE	FALSE
Mono_Fra_Mean_INT	qt	Labs	Labs	monocyte (fraction, mean, inv-norm transformed)	19_3169999-3177692	EUR,AFR	2	1	1	rs72985003	1	3171926	A,A	C,C	0.97217,0.98638	0.0774599,0.061194	0.00788855,0.0211853	22.0315,2.41221	9.81928237762327,2.88851231750317	S1PR4	rs72985003	1	1	1	|Promoter=1|EpiMap=1			0	1	0.560607	NA	0.0239279	0.0110972	NA	TRUE	FALSE	FALSE	FALSE	FALSE	FALSE	FALSE	TRUE	FALSE
Mono_Fra_Mean_INT	qt	Labs	Labs	monocyte (fraction, mean, inv-norm transformed)	19_3169999-3177692	EUR,AFR	3	1	1	rs520548	0.980428	3176418	G,G	A,A	0.7097,0.5461	0.0319068,0.0108404	0.00285867,0.00493206	28.2008,1.55357	11.1614142240972,2.19794568598111	GNA15	rs520548	0.980428	0.980428	0.658	|GTeX_Finemapped=1			0	0.99992	0.757145	NA	0.0239279	0.0110972	NA	TRUE	FALSE	FALSE	FALSE	FALSE	FALSE	FALSE	TRUE	FALSE
Mono_Fra_Mean_INT	qt	Labs	Labs	monocyte (fraction, mean, inv-norm transformed)	19_3169999-3177692	EUR,AFR	4	1	1	rs2873040	0.976032	3172494	C,C	T,T	0.98608,0.90166	0.0823117,-0.000916335	0.0110751,0.00824629	12.9711,0.0402336	7.43214056757953,-0.111120879813831	S1PR4	rs2873040	0.976032	0.976032	1	|Promoter=1|EpiMap=1|ABC=1			0	0.956411	0.286893	NA	0.0239279	0.0110972	NA	TRUE	FALSE	FALSE	FALSE	FALSE	FALSE	FALSE	TRUE	FALSE
Mono_Fra_Mean_INT	qt	Labs	Labs	monocyte (fraction, mean, inv-norm transformed)	19_33501852-34001852	EUR,AFR	1	1	1	rs12151289	1	33751852	G,NA	C,NA	0.96819,NA	0.139245,NA	0.00739372,NA	78.3911,NA	18.8328743852891,NA	CEBPA	rs12151289	1	1	0.615	|EpiMap=1|ABC=0.500			0	1	0.5	NA	0.281646	0.143806	NA	FALSE	FALSE	FALSE	FALSE	FALSE	FALSE	FALSE	FALSE	FALSE
Mono_Fra_Mean_INT	qt	Labs	Labs	monocyte (fraction, mean, inv-norm transformed)	19_33501852-34001852	EUR,AFR	2	1	1	rs10420703	0.999998	33758488	C,T	T,C	0.7952,0.6808	0.0438379,-0.0262647	0.0032153,0.00526749	41.6005,6.21053	13.634155444282,-4.9861888679428	CEBPA	rs10420703	0.999998	0.999998	0.5	|ABC=0.500			0	1	0.999894	NA	0.281646	0.143806	NA	FALSE	FALSE	FALSE	FALSE	FALSE	FALSE	FALSE	FALSE	FALSE
Mono_Fra_Mean_INT	qt	Labs	Labs	monocyte (fraction, mean, inv-norm transformed)	19_33501852-34001852	EUR,AFR	3	1	1	rs41355649	0.971028	33790556	G,NA	A,NA	0.93539,NA	0.063066,NA	0.00527811,NA	32.1802,NA	11.9485952357946,NA	CEBPA	rs41355649	0.971028	0.971028	1	|GTeX_Finemapped=1|ABC=1			0	1	0.5	NA	0.281646	0.143806	NA	FALSE	FALSE	FALSE	FALSE	FALSE	FALSE	FALSE	FALSE	FALSE
Mono_Fra_Mean_INT	qt	Labs	Labs	monocyte (fraction, mean, inv-norm transformed)	19_33501852-34001852	EUR,AFR	4	2	0.995351	rs62126636	0.94863	33759471	C,C	T,T	0.6849,0.795	-0.0317365,-0.015431	0.00279311,0.00608253	29.1917,1.95145	-11.3624239646845,-2.53693775451991	LRP3	rs62126636,rs73043144	0.94863,0.0513699	1	0.5,0.5	|Cicero=1,|Cicero=1			0	1	0.852397	NA	0.281646	0.143806	NA	FALSE	FALSE	FALSE	FALSE	FALSE	FALSE	FALSE	FALSE	FALSE
Mono_Fra_Mean_INT	qt	Labs	Labs	monocyte (fraction, mean, inv-norm transformed)	19_33501852-34001852	EUR,AFR	5	1	1	rs56195015	0.96482	33785141	C,C	T,T	0.8817,0.97731	-0.0245946,-0.0194902	0.00401765,0.0164897	9.0333,0.624849	-6.12163827112864,-1.18196207329424	CEBPA	rs56195015	0.96482	0.96482	0.487	|EpiMap=1			0	0.999609	0.201938	NA	0.281646	0.143806	NA	FALSE	FALSE	FALSE	FALSE	FALSE	FALSE	FALSE	FALSE	FALSE
Mono_Fra_Mean_INT	qt	Labs	Labs	monocyte (fraction, mean, inv-norm transformed)	19_33501852-34001852	EUR,AFR	6	2	0.942212	rs7256564	0.933947	33889593	G,G	A,A	0.6918,0.8283	0.0225745,0.0350481	0.00281008,0.00651127	15.0232,7.13441	8.03340118430792,5.38268264102088	CEBPA	rs7256564	0.933947	0.933947	1	|EpiMap=1	rs4805881	0.0407006	0.0407006	0.998993	0.999976	NA	0.281646	0.143806	NA	FALSE	FALSE	FALSE	FALSE	FALSE	FALSE	FALSE	FALSE	FALSE
Mono_Fra_Mean_INT	qt	Labs	Labs	monocyte (fraction, mean, inv-norm transformed)	19_33501852-34001852	EUR,AFR	7	2	0.988419	rs12609059	0.735343	33771932	C,C	T,T	0.8459,0.990166	-0.0190735,-0.0530875	0.00359389,0.0248843	6.95345,1.48288	-5.30720194552421,-2.13337325140751	CEBPA	rs12609059,rs34583164	0.735343,0.264657	1	0.655,1	|EpiMap=1,|EpiMap=1			0	1	0.381708	NA	0.281646	0.143806	NA	FALSE	FALSE	FALSE	FALSE	FALSE	FALSE	FALSE	FALSE	FALSE
Mono_Fra_Mean_INT	qt	Labs	Labs	monocyte (fraction, mean, inv-norm transformed)	19_33501852-34001852	EUR,AFR	8	1	1	rs144779324	0.997251	33740029	G,NA	A,NA	0.98708,NA	-0.0997202,NA	0.0114899,NA	17.3984,NA	-8.67894411613678,NA	CEBPA	rs144779324	0.997251	0.997251	0.5	|ABC=0.500			0	0.999996	0.499997	NA	0.281646	0.143806	NA	FALSE	FALSE	FALSE	FALSE	FALSE	FALSE	FALSE	FALSE	FALSE
Mono_Fra_Mean_INT	qt	Labs	Labs	monocyte (fraction, mean, inv-norm transformed)	19_35753962-36253962	EUR,AFR	1	1	1	rs409093	0.952428	35941248	T,T	A,A	0.92048,0.98487	0.0340166,0.0559727	0.00479601,0.0201157	11.881,2.26812	7.09268746312039,2.78253801756837	FFAR2	rs409093	0.952428	0.952428	1	|Exon=1			0	0.999998	0.835639	NA	0.244752	0.214352	NA	FALSE	FALSE	FALSE	FALSE	FALSE	FALSE	FALSE	FALSE	FALSE
Mono_Fra_Mean_INT	qt	Labs	Labs	monocyte (fraction, mean, inv-norm transformed)	19_3976321-4030775	EUR,AFR	1	5	1	rs78274380	0.285934	4018484	C,C	A,A	0.8946,0.8858	0.0321405,0.0237027	0.00422562,0.00772047	13.549,2.66963	7.57029737647966,3.12725534076647	ZBTB7A	rs62131490,rs73532339,rs74826479	0.270963,0.146439,0.142624	0.560026	1,1,1	|EpiMap=1,|EpiMap=1,|EpiMap=1	rs62131491,rs78274380	0.146675,0.285934	0.432609	1	0.997341	NA	0.0533182	0.00769593	NA	TRUE	TRUE	FALSE	TRUE	FALSE	FALSE	FALSE	TRUE	TRUE
Mono_Fra_Mean_INT	qt	Labs	Labs	monocyte (fraction, mean, inv-norm transformed)	19_42770370-42897908	EUR,AFR	1	24	0.920566	rs1676211	0.109159	42852480	G,G	A,A	0.94334,0.8457	-0.0456966,-0.0104475	0.00561245,0.00679757	15.4103,0.905507	-8.14200571942734,-1.53694629110108	MEGF8	rs1676211,rs1206038,rs1676220,rs1206044,rs28621009	0.109159,0.0553963,0.0494562,0.0454635,0.0425874	0.302062	1,1,1,0.788,0.981	|Exon=1,|Exon=1,|Promoter=1,|Exon=1,|Exon=1	rs10410198,rs10412833,rs10426306,rs10426310,rs1206009,rs1206027,rs1206035,rs1206042,rs1209280,rs1211265,rs1654623,rs1676213,rs1676215,rs1676221,rs188458677,rs2537697,rs2615614,rs7255956,rs9636121	0.0095452,0.0286727,0.015991,0.017728,0.0348239,0.0457419,0.0722265,0.0529504,0.0171784,0.0224494,0.0296738,0.026524,0.0277083,0.0624506,0.0235123,0.0300163,0.0296482,0.0726705,0.0288198	0.648331	1	0.279151	NA	0.0806029	0.0104378	NA	TRUE	FALSE	FALSE	FALSE	FALSE	FALSE	FALSE	TRUE	FALSE
Mono_Fra_Mean_INT	qt	Labs	Labs	monocyte (fraction, mean, inv-norm transformed)	19_44281492-44304188	EUR,AFR	1	3	1	rs56344893	0.492951	44282529	C,C	A,A	0.6581,0.8056	0.0428643,0.0569525	0.00273545,0.00620493	54.6146,19.3597	15.6699263375313,9.17858863838915	KCNN4	rs56344893,rs11879798	0.492951,0.176523	0.669474	1,1	|GTeX_Finemapped=1|eQTLGen_Finemapped=1|ABC=1,|Promoter=1|GTeX_Finemapped=1|eQTLGen_Finemapped=1|ABC=1	rs56681946	0.330521	0.330521	1	1	NA	0.224399	0.160737	NA	FALSE	FALSE	FALSE	FALSE	FALSE	FALSE	FALSE	FALSE	FALSE
Mono_Fra_Mean_INT	qt	Labs	Labs	monocyte (fraction, mean, inv-norm transformed)	19_45398014-45420079	EUR,AFR	1	2	0.936831	rs11881832	0.621166	45405931	NA,G	NA,A	NA,0.94705	NA,0.0552507	NA,0.0109654	NA,6.32894	NA,5.0386397213052	TOMM40	rs11881832	0.621166	0.621166	0.981	|Exon=1	rs1081101	0.366685	0.366685	0.499098	0.975652	NA	0.0220018	0.0129689	NA	FALSE	TRUE	FALSE	FALSE	FALSE	FALSE	FALSE	TRUE	FALSE
Mono_Fra_Mean_INT	qt	Labs	Labs	monocyte (fraction, mean, inv-norm transformed)	19_45739675-45802022	EUR,AFR	1	2	1	rs74444983	0.938666	45745607	T,T	C,C	0.7386,0.8563	0.0272096,0.036784	0.00295303,0.00700009	19.5034,6.82918	9.21412921643194,5.25478958127681	EXOC3L2	rs74444983,rs11673000	0.938666,0.0287219	0.967388	1,1	|eQTLGen_Finemapped=1,|eQTLGen_Finemapped=1			0	1	0.999356	NA	0.0415545	0.0202971	NA	TRUE	TRUE	FALSE	TRUE	FALSE	FALSE	FALSE	TRUE	TRUE
Mono_Fra_Mean_INT	qt	Labs	Labs	monocyte (fraction, mean, inv-norm transformed)	19_4983304-5036755	EUR,AFR	1	2	1	rs10420726	0.503068	5007681	C,C	T,T	0.7734,0.8729	-0.0337128,-0.0182205	0.00309951,0.00737208	26.8278,1.8712	-10.8768160128536,-2.47155483933978	KDM4B	rs10420726,rs75792932	0.503068,0.479415	0.982483	1,1	|GTeX_Finemapped=1,|GTeX_Finemapped=1			0	1	0.791104	NA	0.190474	0.00520977	NA	FALSE	FALSE	FALSE	FALSE	FALSE	FALSE	FALSE	FALSE	FALSE
Mono_Fra_Mean_INT	qt	Labs	Labs	monocyte (fraction, mean, inv-norm transformed)	19_4983304-5036755	EUR,AFR	2	11	0.660106	rs7253212	0.149856	5021391	G,G	A,A	0.6431,0.6974	0.0215693,0.00460713	0.0027084,0.00534527	14.7779,0.410343	7.96385319745975,0.86190781756581	KDM4B	rs7253212,rs10407399,rs10413045,rs7246791,rs8106479,rs57900491,rs10412270,rs58250802	0.149856,0.147403,0.144657,0.137932,0.115497,0.101509,0.0520353,0.0220117	0.870901	1,1,1,1,1,1,1,1	|GTeX_Finemapped=1|EpiMap=1,|GTeX_Finemapped=1,|GTeX_Finemapped=1,|GTeX_Finemapped=1,|GTeX_Finemapped=1|EpiMap=1,|GTeX_Finemapped=1,|GTeX_Finemapped=1,|EpiMap=1|ABC=1	rs10401471,rs10409229,rs60951857	0.0318972,0.0257122,0.0235529	0.0811623	0.994185	0.289205	NA	0.190474	0.00520977	NA	FALSE	FALSE	FALSE	FALSE	FALSE	FALSE	FALSE	FALSE	FALSE
Mono_Fra_Mean_INT	qt	Labs	Labs	monocyte (fraction, mean, inv-norm transformed)	19_49977458-49992367	EUR,AFR	1	1	1	rs2946871	0.99914	49977458	NA,C	NA,G	NA,0.8759	NA,-0.0605447	NA,0.00744786	NA,15.3642	NA,-8.12914045108259	FLT3LG	rs2946871	0.99914	0.99914	1	|Promoter=1|GTeX_Finemapped=1|ABC=1			0	0.5	1	NA	0.056774	0.0376004	NA	FALSE	TRUE	FALSE	FALSE	FALSE	FALSE	FALSE	TRUE	FALSE
Mono_Fra_Mean_INT	qt	Labs	Labs	monocyte (fraction, mean, inv-norm transformed)	19_49977458-49992367	EUR,AFR	2	1	1	rs17272847	0.999975	49979398	G,NA	A,NA	0.8996,NA	-0.0285488,NA	0.00431751,NA	10.4221,NA	-6.61232979194026,NA	FLT3LG	rs17272847	0.999975	0.999975	1	|Exon=1|ABC=1			0	0.999999	0.5	NA	0.056774	0.0376004	NA	TRUE	FALSE	FALSE	FALSE	FALSE	FALSE	FALSE	TRUE	FALSE
Mono_Fra_Mean_INT	qt	Labs	Labs	monocyte (fraction, mean, inv-norm transformed)	19_50027533-50049882	EUR,AFR	1	1	1	rs113886122	0.984863	50044741	C,C	G,G	0.8489,0.8064	0.0260476,0.0099774	0.00362297,0.00621465	12.1871,0.965004	7.18957098733912,1.60546450725302	FCGRT	rs113886122	0.984863	0.984863	1	|GTeX_Finemapped=1			0	0.999999	0.330353	NA	0.00304986	0.00358561	NA	TRUE	FALSE	FALSE	FALSE	FALSE	FALSE	FALSE	TRUE	FALSE
Mono_Fra_Mean_INT	qt	Labs	Labs	monocyte (fraction, mean, inv-norm transformed)	19_52174967-52182290	EUR,AFR	1	1	1	rs12974234	0.987461	52179939	C,C	T,T	0.672,0.94251	-0.0308903,0.0088947	0.00276378,0.0105489	28.2761,0.398894	-11.1768302831629,0.843187441344595	SIGLEC9	rs12974234	0.987461	0.987461	0.798	|GTeX_Finemapped=1			0	1	0.306258	NA	0.0319464	0.0109841	NA	TRUE	FALSE	FALSE	FALSE	FALSE	FALSE	FALSE	TRUE	FALSE
Mono_Fra_Mean_INT	qt	Labs	Labs	monocyte (fraction, mean, inv-norm transformed)	19_52174967-52182290	EUR,AFR	2	2	0.990009	rs34132222	0.847539	52179957	T,T	G,G	0.66,0.97882	0.029557,0.0277783	0.00273914,0.0170542	26.419,0.985693	10.7906131121447,1.6288245710734	ZNF610	rs34132222,rs35285102	0.847539,0.152461	1	0.798,0.798	|GTeX_Finemapped=1,|GTeX_Finemapped=1			0	1	0.50625	NA	0.0319464	0.0109841	NA	TRUE	FALSE	FALSE	FALSE	FALSE	FALSE	FALSE	TRUE	FALSE
Mono_Fra_Mean_INT	qt	Labs	Labs	monocyte (fraction, mean, inv-norm transformed)	19_55664953-55667313	EUR,AFR	1	2	0.989415	rs11671466	0.590015	55664953	G,G	A,A	0.8917,0.7088	-0.0377618,0.00538402	0.00417543,0.0054049	18.8201,0.49596	-9.04381105658579,0.996136838794427	TNNI3	rs11671466,rs62126325	0.590015,0.409985	1	0.93,0.99	|Promoter=1,|Promoter=1			0	1	0.424645	NA	6.4741e-09	6.4741e-09	NA	TRUE	FALSE	FALSE	FALSE	FALSE	FALSE	FALSE	TRUE	FALSE
Mono_Fra_Mean_INT	qt	Labs	Labs	monocyte (fraction, mean, inv-norm transformed)	19_6661983-6675230	EUR,AFR	1	2	1	rs2291668	0.740278	6669934	G,G	A,A	0.8042,0.90166	0.0336321,0.0299141	0.00326992,0.00824629	24.0858,3.54351	10.285297499633,3.62758282815666	TNFSF14	rs2291668,rs12461821	0.740278,0.259476	0.999754	1,0.992	|Exon=1|ABC=1,|Promoter=1|eQTLGen_Finemapped=1|EpiMap=1			0	1	0.999154	NA	0.00322243	0.0018659	NA	TRUE	TRUE	FALSE	TRUE	FALSE	FALSE	FALSE	TRUE	TRUE
Mono_Fra_Mean_INT	qt	Labs	Labs	monocyte (fraction, mean, inv-norm transformed)	19_6661983-6675230	EUR,AFR	2	1	1	rs344560	1	6665020	C,C	T,T	0.94831,0.994705	-0.0301668,-0.0569843	0.00586066,0.0338349	6.57806,1.03553	-5.14733835438329,-1.68418703764456	TNFSF14	rs344560	1	1	0.93	|Exon=1			0	1	0.570985	NA	0.00322243	0.0018659	NA	TRUE	FALSE	FALSE	FALSE	FALSE	FALSE	FALSE	TRUE	FALSE
Mono_Fra_Mean_INT	qt	Labs	Labs	monocyte (fraction, mean, inv-norm transformed)	19_6661983-6675230	EUR,AFR	3	1	1	rs344558	0.999852	6670253	A,A	C,C	0.91849,0.7557	0.0211954,0.0258722	0.00474223,0.0057149	5.10566,5.22341	4.46950063577684,4.52714833155436	TNFSF14	rs344558	0.999852	0.999852	1	|Promoter=1|ABC=1|Cicero=1			0	0.999993	0.999657	NA	0.00322243	0.0018659	NA	TRUE	TRUE	FALSE	TRUE	FALSE	FALSE	FALSE	TRUE	TRUE
Mono_Fra_Mean_INT	qt	Labs	Labs	monocyte (fraction, mean, inv-norm transformed)	19_7792758-7805296	EUR,AFR	1	9	0.905788	rs11465427	0.173007	7804730	C,T	T,C	0.5666,0.5802	0.0171372,-0.0132679	0.00261844,0.00497548	10.2249,2.11573	6.71190623072178,-0.71928695014312	CD209	rs1010047,rs7248227,rs7258175,rs12973468,rs62126598,rs62126597	0.121143,0.11626,0.112458,0.104915,0.0797313,0.0485858	0.583093	1,1,1,1,1,1	|GTeX_Finemapped=1,|GTeX_Finemapped=1,|GTeX_Finemapped=1,|GTeX_Finemapped=1,|GTeX_Finemapped=1,|GTeX_Finemapped=1	rs11260027,rs11465427,rs12972628	0.122806,0.173007,0.102354	0.398167	1	0.479501	NA	0.0773833	0.00643768	NA	TRUE	FALSE	FALSE	FALSE	FALSE	FALSE	FALSE	TRUE	FALSE
Mono_Fra_Mean_INT	qt	Labs	Labs	monocyte (fraction, mean, inv-norm transformed)	1_101085094-101183396	EUR,AFR	1	3	0.994242	rs1106347	0.497476	101149059	A,A	T,T	0.5437,0.7511	0.0232065,0.0233235	0.00260507,0.00567915	18.285,4.39679	8.90820592152994,4.10686458360846	VCAM1	rs1106347,rs1577504,rs1610387	0.497476,0.244965,0.244965	0.987406	1,1,1	|ABC=1,|ABC=1,|ABC=1			0	1	0.991052	NA	0.0318845	0.0115167	NA	TRUE	TRUE	FALSE	TRUE	FALSE	FALSE	FALSE	TRUE	TRUE
Mono_Fra_Mean_INT	qt	Labs	Labs	monocyte (fraction, mean, inv-norm transformed)	1_101085094-101183396	EUR,AFR	2	2	1	rs111478668	0.548353	101179010	C,C	G,G	0.91849,0.97731	-0.0317736,-0.016567	0.00474223,0.0164897	10.6815,0.501628	-6.70013896415821,-1.00468777479275	VCAM1	rs111478668,rs12568082	0.548353,0.433801	0.982154	1,1	|ABC=1,|EpiMap=1			0	0.96359	0.228442	NA	0.0318845	0.0115167	NA	TRUE	FALSE	FALSE	FALSE	FALSE	FALSE	FALSE	TRUE	FALSE
Mono_Fra_Mean_INT	qt	Labs	Labs	monocyte (fraction, mean, inv-norm transformed)	1_10259572-10462092	EUR,AFR	1	1	1	rs11121529	0.962232	10271688	C,C	G,G	0.8867,0.5764	-0.0379026,-0.00760777	0.00409375,0.00496941	19.684,0.900357	-9.25865038167939,-1.5309201695976	KIF1B	rs11121529	0.962232	0.962232	1	|Exon=1|GTeX_Finemapped=1|ABC=1			0	1	0.338341	NA	0.063713	0.0150959	NA	TRUE	FALSE	FALSE	FALSE	FALSE	FALSE	FALSE	TRUE	FALSE
Mono_Fra_Mean_INT	qt	Labs	Labs	monocyte (fraction, mean, inv-norm transformed)	1_108701706-108744934	EUR,AFR	1	2	0.99189	rs828999	0.5183	108744934	A,A	G,G	0.5537,0.59	-0.0250705,-0.00733132	0.0026102,0.0049926	21.1175,0.847755	-9.60481955405716,-1.46843728718503	SLC25A24	rs828999,rs663045	0.5183,0.469676	0.987976	1,1	|GTeX_Finemapped=1,|Promoter=1|GTeX_Finemapped=1|eQTLGen_Finemapped=1|ABC=1|Cicero=1			0	1	0.40911	NA	0.00532237	0.00156092	NA	TRUE	FALSE	FALSE	FALSE	FALSE	FALSE	FALSE	TRUE	FALSE
Mono_Fra_Mean_INT	qt	Labs	Labs	monocyte (fraction, mean, inv-norm transformed)	1_110865265-110962800	EUR,AFR	1	13	0.945261	rs12135320	0.152507	110873169	T,T	C,C	0.5805,0.6626	0.0208276,0.00840314	0.00262941,0.00519334	14.6278,0.976132	7.92101650180078,1.61806082405542	SLC16A4	rs12135320,rs61787370,rs10857820,rs904215,rs12143955,rs12128437,rs34807886,rs12143282,rs11102092,rs11102094	0.152507,0.115193,0.0649985,0.0567606,0.0540651,0.0454243,0.0444262,0.0444136,0.0442948,0.040348	0.662431	0.655,0.655,1,0.962,1,1,1,1,1,1	|EpiMap=1,|EpiMap=1,|eQTLGen_Finemapped=1,|eQTLGen_Finemapped=1,|eQTLGen_Finemapped=1,|eQTLGen_Finemapped=1,|eQTLGen_Finemapped=1,|eQTLGen_Finemapped=1,|eQTLGen_Finemapped=1,|eQTLGen_Finemapped=1	rs15651,rs2030013,rs4838999	0.114622,0.0440123,0.140851	0.299485	1	0.195645	NA	0.0141164	0.0221427	NA	TRUE	FALSE	FALSE	FALSE	FALSE	FALSE	FALSE	TRUE	FALSE
Mono_Fra_Mean_INT	qt	Labs	Labs	monocyte (fraction, mean, inv-norm transformed)	1_112642512-113142512	EUR,AFR	1	6	0.829082	rs2483350	0.361871	112973783	C,A	A,C	0.66,0.95083	0.000106713,0.0932597	0.00273914,0.0113565	0.0137106,15.6626	0.0389585782398855,8.21201074274645	CTTNBP2NL	rs2483350,rs2488757,rs7415832,rs2483340,rs2999472	0.361871,0.27146,0.121328,0.0727345,0.0410169	0.86841	0.5,1,1,1,1	|Cicero=1,|EpiMap=1|ABC=1,|GTeX_Finemapped=1,|EpiMap=1,|GTeX_Finemapped=1|EpiMap=1	rs2483345	0.100241	0.100241	0.188342	1	NA	0.0213946	0.216569	NA	FALSE	FALSE	FALSE	FALSE	FALSE	FALSE	FALSE	FALSE	FALSE
Mono_Fra_Mean_INT	qt	Labs	Labs	monocyte (fraction, mean, inv-norm transformed)	1_112642512-113142512	EUR,AFR	2	1	1	rs12402929	0.977658	113072293	G,G	C,C	0.7535,0.98941	0.00581919,0.13907	0.00301075,0.0239888	1.2736,8.17134	1.93280411857511,5.79728873474288	WNT2B	rs12402929	0.977658	0.977658	0.981	|Exon=1			0	0.308845	0.995795	NA	0.0213946	0.216569	NA	FALSE	FALSE	FALSE	FALSE	FALSE	FALSE	FALSE	FALSE	FALSE
Mono_Fra_Mean_INT	qt	Labs	Labs	monocyte (fraction, mean, inv-norm transformed)	1_112642512-113142512	EUR,AFR	3	1	1	rs72993045	0.997995	113047178	T,T	C,C	0.96819,0.8321	0.0337492,-0.00684244	0.00739372,0.00656949	5.30059,0.526336	4.56457642431685,-1.04154812626246	WNT2B	rs72993045	0.997995	0.997995	1	|EpiMap=1			0	0.999999	0.20841	NA	0.0213946	0.216569	NA	TRUE	FALSE	FALSE	FALSE	FALSE	FALSE	FALSE	TRUE	FALSE
Mono_Fra_Mean_INT	qt	Labs	Labs	monocyte (fraction, mean, inv-norm transformed)	1_114173410-114798373	EUR,AFR	1	6	0.924535	rs2488457	0.814798	114415368	C,C	G,G	0.7684,0.9879	-0.0206291,0.0963443	0.00307583,0.0224593	10.7015,4.74742	-6.70684010494728,4.28972853116526	PTPN22	rs2488457	0.814798	0.814798	0.922	|Promoter=1|ABC=1	rs1217416,rs1230637,rs1230642,rs12566340,rs61817589	0.0329387,0.0265997,0.0181617,0.0361045,0.0226176	0.136422	1	0.995259	NA	0.0895164	0.273336	NA	TRUE	FALSE	FALSE	FALSE	FALSE	FALSE	FALSE	TRUE	FALSE
Mono_Fra_Mean_INT	qt	Labs	Labs	monocyte (fraction, mean, inv-norm transformed)	1_114173410-114798373	EUR,AFR	2	1	1	rs35024348	0.984867	114472321	C,C	A,A	0.7296,0.98865	0.0104847,0.14749	0.00292132,0.0231807	3.47895,9.70268	3.58902824750455,6.36262062836756	HIPK1	rs35024348	0.984867	0.984867	1	|Exon=1|GTeX_Finemapped=1|ABC=1			0	0.822499	0.99985	NA	0.0895164	0.273336	NA	TRUE	FALSE	FALSE	FALSE	FALSE	FALSE	FALSE	TRUE	FALSE
Mono_Fra_Mean_INT	qt	Labs	Labs	monocyte (fraction, mean, inv-norm transformed)	1_118141340-118166750	EUR,AFR	1	8	0.97783	rs2884587	0.260904	118166096	C,C	T,T	0.836,0.98411	-0.0210572,0.0838711	0.00350429,0.0196364	8.7289,4.71127	-6.00897756749584,4.27120551628608	FAM46C	rs2884587,rs34754277,rs12407159,rs67264349,rs12408825,rs11587409,rs1370297,rs11587735	0.260904,0.214294,0.158602,0.107838,0.0829653,0.0708027,0.0286975,0.027634	0.951738	1,1,1,1,1,1,1,1	|Exon=1|EpiMap=1|ABC=1,|Promoter=1|eQTLGen_Finemapped=1|ABC=1|Cicero=1,|EpiMap=1,|Promoter=1|ABC=1,|EpiMap=1|ABC=1|Cicero=1,|EpiMap=1|ABC=1,|eQTLGen_Finemapped=1|EpiMap=1|ABC=1,|eQTLGen_Finemapped=1			0	1	0.998163	NA	0.00711863	0.020075	NA	TRUE	TRUE	FALSE	TRUE	FALSE	FALSE	FALSE	TRUE	TRUE
Mono_Fra_Mean_INT	qt	Labs	Labs	monocyte (fraction, mean, inv-norm transformed)	1_120415986-120553996	EUR,AFR	1	1	1	rs5025718	1	120478285	C,T	T,C	0.8658,0.93116	0.00613807,0.143588	0.00380662,0.00969867	0.971187,48.8656	1.61247248214952,14.8049165504136	ADAM30	rs5025718	1	1	1	|EpiMap=1			0	0.154543	1	NA	0.0344096	0.0726651	NA	FALSE	TRUE	FALSE	FALSE	FALSE	FALSE	FALSE	TRUE	FALSE
Mono_Fra_Mean_INT	qt	Labs	Labs	monocyte (fraction, mean, inv-norm transformed)	1_120415986-120553996	EUR,AFR	2	1	1	rs116062645	0.999983	120525480	G,NA	T,NA	0.98807,NA	0.0663633,NA	0.0119512,NA	7.55125,NA	5.55285661690876,NA	HSD3B2	rs116062645	0.999983	0.999983	0.798	|GTeX_Finemapped=1			0	0.99994	0.499983	NA	0.0344096	0.0726651	NA	TRUE	FALSE	FALSE	FALSE	FALSE	FALSE	FALSE	TRUE	FALSE
Mono_Fra_Mean_INT	qt	Labs	Labs	monocyte (fraction, mean, inv-norm transformed)	1_120415986-120553996	EUR,AFR	3	1	1	rs4659247	1	120425404	T,C	C,T	0.6561,0.95159	-0.00716273,0.161485	0.00273164,0.0114407	2.05858,44.5125	-2.62213542048,14.1149580008216	FCGR1B	rs4659247	1	1	0.655	|EpiMap=1			0	0.990227	1	NA	0.0344096	0.0726651	NA	TRUE	TRUE	FALSE	TRUE	FALSE	FALSE	FALSE	TRUE	TRUE
Mono_Fra_Mean_INT	qt	Labs	Labs	monocyte (fraction, mean, inv-norm transformed)	1_146571046-146639790	EUR,AFR	1	7	0.985673	rs6680845	0.254215	146631720	T,C	C,T	0.5567,0.9115	-0.000972451,0.112169	0.00261195,0.0086456	0.148947,37.7658	-0.372308428568694,12.9741140001851	PRKAB2	rs6680845,rs1047140,rs7552010,rs1837983,rs4950378,rs4950380	0.254215,0.176296,0.123156,0.110876,0.0718457,0.0383494	0.774738	1,1,1,1,1,1	|GTeX_Finemapped=1,|Exon=1,|GTeX_Finemapped=1,|Exon=1|GTeX_Finemapped=1,|GTeX_Finemapped=1,|GTeX_Finemapped=1	rs10751402	0.189177	0.189177	0.227292	1	NA	0.0065575	0.0539796	NA	FALSE	TRUE	FALSE	FALSE	FALSE	FALSE	FALSE	TRUE	FALSE
Mono_Fra_Mean_INT	qt	Labs	Labs	monocyte (fraction, mean, inv-norm transformed)	1_146571046-146639790	EUR,AFR	2	1	1	rs4950371	0.999582	146585825	G,G	A,A	0.7624,0.990923	0.00125568,0.211484	0.00304867,0.0258913	0.167217,15.5043	0.411877966457504,8.16814914662454	NBPF13P	rs4950371	0.999582	0.999582	1	|Exon=1			0	0.240028	1	NA	0.0065575	0.0539796	NA	FALSE	TRUE	FALSE	FALSE	FALSE	FALSE	FALSE	TRUE	FALSE
Mono_Fra_Mean_INT	qt	Labs	Labs	monocyte (fraction, mean, inv-norm transformed)	1_146571046-146639790	EUR,AFR	3	8	0.924888	rs74119821	0.217209	146591978	G,G	A,A	0.994036,0.6762	-0.0509392,-0.0336032	0.0168521,0.0052477	2.60115,9.81833	-3.02272120388557,-6.40341482935381	CHD1L	rs74119821,rs6674562,rs10900318,rs57860351,rs59801063,rs6657665,rs6689673,rs12049109	0.217209,0.13348,0.120196,0.120196,0.117908,0.11105,0.10091,0.031148	0.952097	1,1,1,1,1,1,1,1	|GTeX_Finemapped=1,|GTeX_Finemapped=1,|GTeX_Finemapped=1,|GTeX_Finemapped=1,|GTeX_Finemapped=1,|GTeX_Finemapped=1,|GTeX_Finemapped=1,|GTeX_Finemapped=1			0	0.960084	0.977947	NA	0.0065575	0.0539796	NA	TRUE	TRUE	FALSE	TRUE	FALSE	FALSE	FALSE	TRUE	TRUE
Mono_Fra_Mean_INT	qt	Labs	Labs	monocyte (fraction, mean, inv-norm transformed)	1_150544093-150908657	EUR,AFR	1	1	1	rs4970966	0.963369	150584103	G,G	T,T	0.7584,0.98941	0.0686437,0.339615	0.00303129,0.0239888	112.807,44.7733	22.6450455086778,14.1572317081305	MCL1	rs4970966	0.963369	0.963369	0.817	|GTeX_Finemapped=1|ABC=1			0	1	0.999936	NA	0.142616	0.247999	NA	FALSE	FALSE	FALSE	FALSE	FALSE	FALSE	FALSE	FALSE	FALSE
Mono_Fra_Mean_INT	qt	Labs	Labs	monocyte (fraction, mean, inv-norm transformed)	1_150544093-150908657	EUR,AFR	2	1	1	rs9733	1	150618961	G,T	T,G	0.5795,0.90242	-0.035253,0.130656	0.00262854,0.00827485	40.2864,55.4346	-13.4116277477231,15.7895309280531	GOLPH3L	rs9733	1	1	0.93	|Exon=1			0	0.042797	1	NA	0.142616	0.247999	NA	FALSE	FALSE	FALSE	FALSE	FALSE	FALSE	FALSE	FALSE	FALSE
Mono_Fra_Mean_INT	qt	Labs	Labs	monocyte (fraction, mean, inv-norm transformed)	1_1520725-1564194	EUR,AFR	1	12	0.906288	rs72634814	0.326893	1538046	G,G	A,A	0.672,0.98411	-0.0201782,-0.0273595	0.00276378,0.0196364	12.5441,0.786409	-7.28327595578909,-0.911378623650283	MIB2	rs72634813,rs72634816,rs3935032,rs74892851,rs72634817,rs28441650,rs111715097,rs111610668,rs28546565	0.200278,0.125812,0.0593967,0.0577784,0.0517979,0.0252748,0.024298,0.0230867,0.0151504	0.582873	0.727,0.932,0.913,0.922,0.982,0.93,0.922,0.769,0.945	|eQTLGen_Finemapped=1,|Promoter=1|EpiMap=1|ABC=1,|Promoter=1,|Exon=1|ABC=1,|Promoter=1|ABC=1,|Promoter=1,|Exon=1|ABC=1,|eQTLGen_Finemapped=1,|Promoter=1|eQTLGen_Finemapped=1|EpiMap=1|ABC=1	rs113072236,rs72634814,rs78689470	0.0182646,0.326893,0.0266996	0.371857	1	0.454998	NA	0.00819979	0.0699542	NA	TRUE	FALSE	FALSE	FALSE	FALSE	FALSE	FALSE	TRUE	FALSE
Mono_Fra_Mean_INT	qt	Labs	Labs	monocyte (fraction, mean, inv-norm transformed)	1_154395839-154428283	EUR,AFR	1	8	0.991679	rs4453032	0.225342	154414086	A,A	G,G	0.6322,0.90772	-0.0450329,0.0550926	0.00269087,0.00848428	62.1409,10.0764	-16.735442440549,6.49349149250143	IL6R	rs4453032,rs6664201,rs4393147,rs4845622,rs12753254,rs12730036,rs4845373,rs7521458	0.225342,0.200784,0.182582,0.0989009,0.0746109,0.074473,0.0554575,0.0416326	0.953783	1,1,1,1,1,1,1,1	|GTeX_Finemapped=1,|GTeX_Finemapped=1|EpiMap=1,|GTeX_Finemapped=1,|GTeX_Finemapped=1,|GTeX_Finemapped=1,|GTeX_Finemapped=1,|GTeX_Finemapped=1|EpiMap=1,|Promoter=1|GTeX_Finemapped=1			0	1	1	NA	0.0446554	0.0459193	NA	TRUE	TRUE	FALSE	TRUE	FALSE	FALSE	FALSE	TRUE	TRUE
Mono_Fra_Mean_INT	qt	Labs	Labs	monocyte (fraction, mean, inv-norm transformed)	1_154395839-154428283	EUR,AFR	2	1	1	rs61812594	0.995447	154411628	A,A	G,G	0.8211,0.97806	0.0188225,0.104362	0.00338549,0.0167627	7.56839,9.31972	5.55975649019787,6.22584667147894	IL6R	rs61812594	0.995447	0.995447	1	|EpiMap=1			0	0.0941023	0.998027	NA	0.0446554	0.0459193	NA	FALSE	TRUE	FALSE	FALSE	FALSE	FALSE	FALSE	TRUE	FALSE
Mono_Fra_Mean_INT	qt	Labs	Labs	monocyte (fraction, mean, inv-norm transformed)	1_154395839-154428283	EUR,AFR	3	2	0.995815	rs7529229	0.530668	154420778	T,C	C,T	0.6262,0.6604	-0.0449128,0.0343874	0.00268194,0.0051851	62.2206,10.4798	-16.7463850794574,6.63196466799097	GBA	rs7529229	0.530668	0.530668	1	|EpiMap=1	rs4537545	0.469332	0.469332	1	1	NA	0.0446554	0.0459193	NA	TRUE	TRUE	FALSE	TRUE	FALSE	FALSE	FALSE	TRUE	TRUE
Mono_Fra_Mean_INT	qt	Labs	Labs	monocyte (fraction, mean, inv-norm transformed)	1_156405037-156474119	EUR,AFR	1	1	1	rs35231114	0.999428	156409458	A,G	G,A	0.5696,0.98109	-0.0107712,0.414736	0.00262062,0.0180279	4.403,116.384	-4.11017240195068,23.0052307811781	TSACC	rs35231114	0.999428	0.999428	0.721	|GTeX_Finemapped=1			0	0.122447	1	NA	0.0932137	0.168285	NA	FALSE	FALSE	FALSE	FALSE	FALSE	FALSE	FALSE	FALSE	FALSE
Mono_Fra_Mean_INT	qt	Labs	Labs	monocyte (fraction, mean, inv-norm transformed)	1_156405037-156474119	EUR,AFR	2	1	1	rs1171663	1	156413502	C,C	A,A	0.90358,0.990923	-0.00324635,0.221313	0.00439601,0.0258913	0.33703,16.9014	-0.738476482082616,8.54777473514269	RRNAD1	rs1171663	1	1	1	|GTeX_Finemapped=1			0	0.999999	1	NA	0.0932137	0.168285	NA	TRUE	FALSE	FALSE	FALSE	FALSE	FALSE	FALSE	TRUE	FALSE
Mono_Fra_Mean_INT	qt	Labs	Labs	monocyte (fraction, mean, inv-norm transformed)	1_156405037-156474119	EUR,AFR	3	1	1	rs12128961	1	156410691	G,A	A,G	0.7038,0.93192	-0.0180498,0.222673	0.00284189,0.00974868	9.67064,114.749	-6.35133661049513,22.8413487774755	C1orf61	rs12128961	1	1	1	|EpiMap=1			0	0.102175	1	NA	0.0932137	0.168285	NA	FALSE	FALSE	FALSE	FALSE	FALSE	FALSE	FALSE	FALSE	FALSE
Mono_Fra_Mean_INT	qt	Labs	Labs	monocyte (fraction, mean, inv-norm transformed)	1_156405037-156474119	EUR,AFR	4	6	0.994183	rs1171548	0.336216	156471998	G,G	T,T	0.7803,0.91074	-0.0298389,0.050368	0.00313386,0.0086123	20.7676,8.30417	-9.5214527770864,5.84837964306864	MEF2D	rs1171548,rs3790460,rs1171557,rs1171551	0.336216,0.206359,0.120573,0.0970648	0.760213	1,1,1,1	|ABC=1,|EpiMap=1,|ABC=1,|EpiMap=1|ABC=1	rs1171558,rs1171563	0.120773,0.118216	0.238989	1	0.985714	NA	0.0932137	0.168285	NA	TRUE	FALSE	FALSE	FALSE	FALSE	FALSE	FALSE	TRUE	FALSE
Mono_Fra_Mean_INT	qt	Labs	Labs	monocyte (fraction, mean, inv-norm transformed)	1_156405037-156474119	EUR,AFR	5	5	0.977343	rs750439	0.693233	156430749	T,C	C,T	0.7008,0.7572	-0.0195654,0.0716059	0.00283366,0.00572684	11.2982,35.1464	-6.90463922982997,12.5035621739039	MEF2D	rs750439,rs11264486,rs3818463,rs2282286,rs2274320	0.693233,0.118342,0.0494169,0.046143,0.0453503	0.952485	0.798,1,0.983,1,1	|GTeX_Finemapped=1,|GTeX_Finemapped=1,|Promoter=1|GTeX_Finemapped=1,|Promoter=1|GTeX_Finemapped=1|EpiMap=1,|Promoter=1|GTeX_Finemapped=1			0	0.112142	1	NA	0.0932137	0.168285	NA	FALSE	FALSE	FALSE	FALSE	FALSE	FALSE	FALSE	FALSE	FALSE
Mono_Fra_Mean_INT	qt	Labs	Labs	monocyte (fraction, mean, inv-norm transformed)	1_156405037-156474119	EUR,AFR	6	1	1	rs3748564	1	156415481	T,T	C,C	0.96024,0.6823	-0.00871271,-0.0308308	0.00664067,0.0052741	0.722362,8.29717	-1.31202273264595,-5.84569879221099	LAMTOR2	rs3748564	1	1	1	|GTeX_Finemapped=1			0	0.142103	1	NA	0.0932137	0.168285	NA	FALSE	FALSE	FALSE	FALSE	FALSE	FALSE	FALSE	FALSE	FALSE
Mono_Fra_Mean_INT	qt	Labs	Labs	monocyte (fraction, mean, inv-norm transformed)	1_156405037-156474119	EUR,AFR	7	1	1	rs11264483	0.994207	156406381	C,G	G,C	0.6123,0.96142	-0.0206111,0.292737	0.00266315,0.0127499	14.0004,115.931	-7.73936879259524,22.9599447838807	C1orf61	rs11264483	0.994207	0.994207	1	|ABC=1			0	0.652739	0.991752	NA	0.0932137	0.168285	NA	FALSE	FALSE	FALSE	FALSE	FALSE	FALSE	FALSE	FALSE	FALSE
Mono_Fra_Mean_INT	qt	Labs	Labs	monocyte (fraction, mean, inv-norm transformed)	1_156405037-156474119	EUR,AFR	8	5	0.986867	rs111826098	0.46457	156464278	NA,G	NA,T	NA,0.8638	NA,-0.0523198	NA,0.00715896	NA,12.5678	NA,-7.30829617709835	MEF2D	rs111826098,rs112963281,rs28730739	0.46457,0.209107,0.0574702	0.731147	1,1,1	|EpiMap=1,|Promoter=1|ABC=1,|EpiMap=1	rs113131569,rs28730740	0.122178,0.12637	0.248548	0.5	1	NA	0.0932137	0.168285	NA	FALSE	FALSE	FALSE	FALSE	FALSE	FALSE	FALSE	FALSE	FALSE
Mono_Fra_Mean_INT	qt	Labs	Labs	monocyte (fraction, mean, inv-norm transformed)	1_156405037-156474119	EUR,AFR	9	1	1	rs1750305	0.998786	156454384	C,C	A,A	0.91352,0.6785	-0.00805536,-0.0336991	0.00461645,0.0052575	1.09153,9.83627	-1.74492521309664,-6.40971944840704	MEF2D	rs1750305	0.998786	0.998786	1	|EpiMap=1			0	0.99004	1	NA	0.0932137	0.168285	NA	TRUE	FALSE	FALSE	FALSE	FALSE	FALSE	FALSE	TRUE	FALSE
Mono_Fra_Mean_INT	qt	Labs	Labs	monocyte (fraction, mean, inv-norm transformed)	1_156405037-156474119	EUR,AFR	10	2	1	rs2477972	0.731733	156421654	A,A	G,G	0.8728,0.5681	-0.00785652,-0.0301116	0.00389425,0.00495725	1.36004,8.90459	-2.01746677794184,-6.07425487921731	RRNAD1	rs2477972,rs2477973	0.731733,0.268267	1	0.882,0.721	|GTeX_Finemapped=1,|GTeX_Finemapped=1			0	0.999881	1	NA	0.0932137	0.168285	NA	TRUE	FALSE	FALSE	FALSE	FALSE	FALSE	FALSE	TRUE	FALSE
Mono_Fra_Mean_INT	qt	Labs	Labs	monocyte (fraction, mean, inv-norm transformed)	1_158569874-158631171	EUR,AFR	1	3	0.997776	rs857691	0.747783	158626378	C,T	T,C	0.7505,0.7935	-0.023853,0.1044	0.00299857,0.00606613	14.7461,65.6539	-7.95479178408375,17.2103136596149	SPTA1	rs857691,rs2852637,rs1029083	0.747783,0.135518,0.116696	0.999997	1,1,1	|Exon=1|GTeX_Finemapped=1,|GTeX_Finemapped=1,|GTeX_Finemapped=1			0	0.998463	1	NA	0.0184291	0.0289655	NA	TRUE	TRUE	FALSE	TRUE	FALSE	FALSE	FALSE	TRUE	TRUE
Mono_Fra_Mean_INT	qt	Labs	Labs	monocyte (fraction, mean, inv-norm transformed)	1_158569874-158631171	EUR,AFR	2	1	1	rs863327	1	158620647	G,G	A,A	0.7505,0.97731	-0.0233751,0.229885	0.00299857,0.0164897	14.1925,43.4485	-7.79541581487176,13.9411268852678	SPTA1	rs863327	1	1	1	|GTeX_Finemapped=1			0	1	1	NA	0.0184291	0.0289655	NA	TRUE	TRUE	FALSE	TRUE	FALSE	FALSE	FALSE	TRUE	TRUE
Mono_Fra_Mean_INT	qt	Labs	Labs	monocyte (fraction, mean, inv-norm transformed)	1_158569874-158631171	EUR,AFR	3	1	1	rs2022383	0.999991	158572915	A,A	G,G	0.832,0.991679	0.00229211,0.429242	0.00347063,0.0270316	0.2933,56.0545	0.660430527022471,15.879267227985	SPTA1	rs2022383	0.999991	0.999991	1	|GTeX_Finemapped=1			0	0.993689	1	NA	0.0184291	0.0289655	NA	TRUE	TRUE	FALSE	TRUE	FALSE	FALSE	FALSE	TRUE	TRUE
Mono_Fra_Mean_INT	qt	Labs	Labs	monocyte (fraction, mean, inv-norm transformed)	1_158569874-158631171	EUR,AFR	4	4	0.936369	rs112439193	0.84716	158575567	C,C	G,G	0.97813,0.8684	0.00359639,-0.0578298	0.00887161,0.00726369	0.164185,14.7696	0.405381886715038,-7.96149064731562	OR10Z1	rs112439193	0.84716	0.84716	1	|Promoter=1	rs16830483,rs75931146,rs77877855	0.0393008,0.0534023,0.0432674	0.13597	0.594652	1	NA	0.0184291	0.0289655	NA	FALSE	TRUE	FALSE	FALSE	FALSE	FALSE	FALSE	TRUE	FALSE
Mono_Fra_Mean_INT	qt	Labs	Labs	monocyte (fraction, mean, inv-norm transformed)	1_158569874-158631171	EUR,AFR	5	1	1	rs2246434	1	158618455	G,G	A,A	0.7535,0.8873	-0.0245787,0.0584603	0.00301075,0.00776511	15.4881,13.29	-8.16364693182762,7.52858620161208	SPTA1	rs2246434	1	1	1	|Exon=1			0	1	1	NA	0.0184291	0.0289655	NA	TRUE	TRUE	FALSE	TRUE	FALSE	FALSE	FALSE	TRUE	TRUE
Mono_Fra_Mean_INT	qt	Labs	Labs	monocyte (fraction, mean, inv-norm transformed)	1_158569874-158631171	EUR,AFR	6	3	0.997588	rs28525570	0.843435	158587858	G,G	A,A	0.7127,0.8094	0.0120921,0.0361415	0.0028675,0.00625175	4.60617,8.1293	4.21694856146469,5.78102131403207	SPTA1	rs28525570,rs3737515	0.843435,0.100705	0.94414	1,1	|Exon=1,|Exon=1	rs10443907	0.0558605	0.0558605	1	1	NA	0.0184291	0.0289655	NA	TRUE	TRUE	FALSE	TRUE	FALSE	FALSE	FALSE	TRUE	TRUE
Mono_Fra_Mean_INT	qt	Labs	Labs	monocyte (fraction, mean, inv-norm transformed)	1_158569874-158631171	EUR,AFR	7	1	1	rs6697181	1	158608948	NA,A	NA,G	NA,0.90242	NA,-0.0592154	NA,0.00827485	NA,12.0808	NA,-7.15606929430745	SPTA1	rs6697181	1	1	1	|EpiMap=1			0	0.5	1	NA	0.0184291	0.0289655	NA	FALSE	TRUE	FALSE	FALSE	FALSE	FALSE	FALSE	TRUE	FALSE
Mono_Fra_Mean_INT	qt	Labs	Labs	monocyte (fraction, mean, inv-norm transformed)	1_158569874-158631171	EUR,AFR	8	1	1	rs857684	0.999922	158575729	C,C	T,T	0.7366,0.8563	-0.0230543,0.0246277	0.00294579,0.00700009	14.2986,3.36201	-7.82618584488371,3.51819762317342	OR10Z1	rs857684	0.999922	0.999922	1	|Promoter=1			0	0.841033	1	NA	0.0184291	0.0289655	NA	TRUE	TRUE	FALSE	TRUE	FALSE	FALSE	FALSE	TRUE	TRUE
Mono_Fra_Mean_INT	qt	Labs	Labs	monocyte (fraction, mean, inv-norm transformed)	1_158983593-159174683	EUR,AFR	1	1	1	rs2814778	1	159174683	T,C	C,T	0.994036,0.96369	-0.0901582,0.623474	0.0168521,0.0131269	7.05564,inf	-5.34996825321473,47.4959053546534	DARC	rs2814778	1	1	1	|Exon=1|GTeX_Finemapped=1|EpiMap=1|ABC=1			0	1	1	NA	0.0557259	0.296528	NA	TRUE	FALSE	FALSE	FALSE	FALSE	FALSE	FALSE	TRUE	FALSE
Mono_Fra_Mean_INT	qt	Labs	Labs	monocyte (fraction, mean, inv-norm transformed)	1_158983593-159174683	EUR,AFR	2	1	1	rs3845622	1	159171603	C,C	A,A	0.8807,0.993949	0.00984245,0.414478	0.00400305,0.0316628	1.85566,38.4274	2.45873771249422,13.0903773513397	CADM3	rs3845622	1	1	1	|Exon=1			0	0.703565	1	NA	0.0557259	0.296528	NA	FALSE	FALSE	FALSE	FALSE	FALSE	FALSE	FALSE	FALSE	FALSE
Mono_Fra_Mean_INT	qt	Labs	Labs	monocyte (fraction, mean, inv-norm transformed)	1_158983593-159174683	EUR,AFR	3	1	1	rs856066	0.980894	158983593	G,C	C,G	0.7813,0.92133	-0.00334492,0.301938	0.003139,0.0091208	0.542717,239.589	-1.06560050971647,33.1043329532497	IFI16	rs856066	0.980894	0.980894	1	|Promoter=1			0	0.167185	1	NA	0.0557259	0.296528	NA	FALSE	FALSE	FALSE	FALSE	FALSE	FALSE	FALSE	FALSE	FALSE
Mono_Fra_Mean_INT	qt	Labs	Labs	monocyte (fraction, mean, inv-norm transformed)	1_158983593-159174683	EUR,AFR	4	1	1	rs2746041	1	159160921	T,C	C,T	0.97117,0.5477	0.0112235,0.0895299	0.00775452,0.00493356	0.830333,72.8687	1.44734941685623,18.1471189161579	CASQ1	rs2746041	1	1	1	|GTeX_Finemapped=1			0	0.916831	1	NA	0.0557259	0.296528	NA	TRUE	FALSE	FALSE	FALSE	FALSE	FALSE	FALSE	TRUE	FALSE
Mono_Fra_Mean_INT	qt	Labs	Labs	monocyte (fraction, mean, inv-norm transformed)	1_158983593-159174683	EUR,AFR	5	1	1	rs12076801	1	159163843	NA,C	NA,G	NA,0.7209	NA,-0.0658916	NA,0.00547429	NA,32.6416	NA,-12.0365563388129	CADM3	rs12076801	1	1	1	|Exon=1			0	0.5	1	NA	0.0557259	0.296528	NA	FALSE	FALSE	FALSE	FALSE	FALSE	FALSE	FALSE	FALSE	FALSE
Mono_Fra_Mean_INT	qt	Labs	Labs	monocyte (fraction, mean, inv-norm transformed)	1_158983593-159174683	EUR,AFR	6	1	1	rs2814779	0.999994	159098713	G,G	A,A	0.8897,0.5492	0.0040522,-0.0653155	0.00414205,0.00493501	0.48423,39.2597	0.978307842734877,-13.2351302226338	PIGM	rs2814779	0.999994	0.999994	1	|GTeX_Finemapped=1			0	0.884037	1	NA	0.0557259	0.296528	NA	TRUE	FALSE	FALSE	FALSE	FALSE	FALSE	FALSE	TRUE	FALSE
Mono_Fra_Mean_INT	qt	Labs	Labs	monocyte (fraction, mean, inv-norm transformed)	1_158983593-159174683	EUR,AFR	7	1	1	rs35333710	1	159172854	G,G	A,A	0.90457,0.994705	-0.01665,0.34673	0.00441633,0.0338349	3.78732,23.9165	-3.77009870186331,10.2477028157317	CADM3	rs35333710	1	1	0.5	|Exon=1			0	0.998217	1	NA	0.0557259	0.296528	NA	TRUE	FALSE	FALSE	FALSE	FALSE	FALSE	FALSE	TRUE	FALSE
Mono_Fra_Mean_INT	qt	Labs	Labs	monocyte (fraction, mean, inv-norm transformed)	1_158983593-159174683	EUR,AFR	8	1	1	rs863032	0.999989	159112144	A,A	T,T	0.8002,0.559	-0.00932307,-0.0377047	0.0032451,0.00494561	2.39079,13.6088	-2.87296847554775,-7.62387248489064	CADM3	rs863032	0.999989	0.999989	1	|ABC=1			0	0.996903	1	NA	0.0557259	0.296528	NA	TRUE	FALSE	FALSE	FALSE	FALSE	FALSE	FALSE	TRUE	FALSE
Mono_Fra_Mean_INT	qt	Labs	Labs	monocyte (fraction, mean, inv-norm transformed)	1_158983593-159174683	EUR,AFR	9	1	1	rs3026968	1	159147452	C,C	T,T	0.7634,0.96823	0.00310137,0.265298	0.0030531,0.0140006	0.50903,79.3471	1.01581016016508,18.9490450409268	CADM3	rs3026968	1	1	1	|ABC=1			0	0.967736	1	NA	0.0557259	0.296528	NA	TRUE	FALSE	FALSE	FALSE	FALSE	FALSE	FALSE	TRUE	FALSE
Mono_Fra_Mean_INT	qt	Labs	Labs	monocyte (fraction, mean, inv-norm transformed)	1_158983593-159174683	EUR,AFR	10	1	1	rs703155	1	159170116	C,C	T,T	0.8131,0.990166	-0.000736339,0.471374	0.0033285,0.0248843	0.0835886,79.2941	-0.221222472585249,18.9426264753278	DARC	rs703155	1	1	1	|EpiMap=1			0	0.974004	1	NA	0.0557259	0.296528	NA	TRUE	FALSE	FALSE	FALSE	FALSE	FALSE	FALSE	TRUE	FALSE
Mono_Fra_Mean_INT	qt	Labs	Labs	monocyte (fraction, mean, inv-norm transformed)	1_159175354-159177748	EUR,AFR	1	1	1	rs12075	1	159175354	A,A	G,G	0.6024,0.98109	0.0284176,0.508835	0.0026513,0.0180279	26.0784,174.539	10.7183645758684,28.2248625741212	DARC	rs12075	1	1	1	|Exon=1			0	1	1	NA	0.207398	0.0165904	NA	FALSE	TRUE	FALSE	FALSE	FALSE	FALSE	FALSE	TRUE	FALSE
Mono_Fra_Mean_INT	qt	Labs	Labs	monocyte (fraction, mean, inv-norm transformed)	1_159175354-159177748	EUR,AFR	2	1	1	rs863003	1	159176508	A,A	G,G	0.7406,0.993192	-0.00449736,0.539273	0.00296039,0.029862	0.890365,72.1727	-1.51917821638365,18.058837318331	DARC	rs863003	1	1	0.782	|eQTLGen_Finemapped=1|EpiMap=1			0	1	1	NA	0.207398	0.0165904	NA	FALSE	TRUE	FALSE	FALSE	FALSE	FALSE	FALSE	TRUE	FALSE
Mono_Fra_Mean_INT	qt	Labs	Labs	monocyte (fraction, mean, inv-norm transformed)	1_159175354-159177748	EUR,AFR	3	1	1	rs863004	1	159176831	C,T	T,C	0.5795,0.8775	-0.0177998,0.160562	0.00262854,0.00748951	10.8953,101.231	-6.77174400998273,21.4382516346196	DARC	rs863004	1	1	0.769	|eQTLGen_Finemapped=1			0	0.996877	1	NA	0.207398	0.0165904	NA	FALSE	TRUE	FALSE	FALSE	FALSE	FALSE	FALSE	TRUE	FALSE
Mono_Fra_Mean_INT	qt	Labs	Labs	monocyte (fraction, mean, inv-norm transformed)	1_159175354-159177748	EUR,AFR	4	1	1	rs12042349	1	159176490	C,C	T,T	0.8817,0.993192	0.00888661,0.381393	0.00401765,0.029862	1.56905,36.6282	2.2118925242368,12.7718505123568	DARC	rs12042349	1	1	1	|eQTLGen_Finemapped=1|EpiMap=1			0	0.979229	1	NA	0.207398	0.0165904	NA	FALSE	TRUE	FALSE	FALSE	FALSE	FALSE	FALSE	TRUE	FALSE
Mono_Fra_Mean_INT	qt	Labs	Labs	monocyte (fraction, mean, inv-norm transformed)	1_162216816-162220118	EUR,AFR	1	1	1	rs4145621	1	162218688	T,C	C,T	0.5199,0.9531	0.0106575,0.187124	0.00259716,0.0116142	4.39051,57.6753	4.10352076883981,16.1116564205886	NOS1AP	rs4145621	1	1	1	|ABC=1			0	0.928078	1	NA	0.00224292	2.03186e-05	NA	TRUE	TRUE	FALSE	TRUE	FALSE	FALSE	FALSE	TRUE	TRUE
Mono_Fra_Mean_INT	qt	Labs	Labs	monocyte (fraction, mean, inv-norm transformed)	1_162216816-162220118	EUR,AFR	2	1	1	rs6677530	1	162220118	A,A	G,G	0.831,0.95537	0.0385436,0.0704673	0.00346243,0.0118917	28.057,8.50736	11.1319506820354,5.92575493831832	NOS1AP	rs6677530	1	1	1	|GTeX_Finemapped=1|ABC=1			0	1	1	NA	0.00224292	2.03186e-05	NA	TRUE	TRUE	FALSE	TRUE	FALSE	FALSE	FALSE	TRUE	TRUE
Mono_Fra_Mean_INT	qt	Labs	Labs	monocyte (fraction, mean, inv-norm transformed)	1_162216816-162220118	EUR,AFR	3	1	1	rs4656362	1	162219101	C,C	T,T	0.7873,0.9826	-0.00773113,0.182825	0.00317082,0.0187794	1.83091,21.6716	-2.43821156672406,9.73540155702525	NOS1AP	rs4656362	1	1	1	|EpiMap=1|ABC=1			0	0.453946	1	NA	0.00224292	2.03186e-05	NA	FALSE	TRUE	FALSE	FALSE	FALSE	FALSE	FALSE	TRUE	FALSE
Mono_Fra_Mean_INT	qt	Labs	Labs	monocyte (fraction, mean, inv-norm transformed)	1_168347982-168367808	EUR,AFR	1	1	1	rs1407947	0.999973	168365929	C,G	G,C	0.5915,0.8888	-0.000318898,0.0609644	0.00263968,0.00781071	0.0439074,14.2263	-0.120809340526124,7.80523153464922	TBX19	rs1407947	0.999973	0.999973	1	|EpiMap=1			0	0.25537	1	NA	0.000904554	0.163024	NA	FALSE	FALSE	FALSE	FALSE	FALSE	FALSE	FALSE	FALSE	FALSE
Mono_Fra_Mean_INT	qt	Labs	Labs	monocyte (fraction, mean, inv-norm transformed)	1_169410939-169910939	EUR,AFR	1	3	0.976288	rs4987358	0.525267	169665551	G,G	T,T	0.7704,0.6906	0.0246237,0.0263969	0.00308518,0.00531216	14.8391,6.17233	7.98128472244731,4.9691462606548	SELL	rs4987358,rs4987354,rs12938	0.525267,0.314514,0.147786	0.987567	1,1,1	|GTeX_Finemapped=1|EpiMap=1|ABC=1,|GTeX_Finemapped=1|ABC=1,|Exon=1|EpiMap=1			0	1	0.976978	NA	0.109445	0.0927783	NA	FALSE	TRUE	FALSE	FALSE	FALSE	FALSE	FALSE	TRUE	FALSE
Mono_Fra_Mean_INT	qt	Labs	Labs	monocyte (fraction, mean, inv-norm transformed)	1_169410939-169910939	EUR,AFR	2	3	0.998023	rs1997664	0.635007	169574166	A,A	T,T	0.5258,0.8079	0.0114415,0.0343727	0.00259857,0.00623308	4.97159,7.45636	4.40299857229168,5.51456101959224	SELL	rs1997664,rs3917768,rs3917775	0.635007,0.217239,0.143073	0.995319	0.964,1,0.962	|eQTLGen_Finemapped=1|EpiMap=1,|eQTLGen_Finemapped=1,|eQTLGen_Finemapped=1			0	0.999622	0.992353	NA	0.109445	0.0927783	NA	FALSE	TRUE	FALSE	FALSE	FALSE	FALSE	FALSE	TRUE	FALSE
Mono_Fra_Mean_INT	qt	Labs	Labs	monocyte (fraction, mean, inv-norm transformed)	1_169410939-169910939	EUR,AFR	3	3	0.891414	rs75144403	0.538476	169658918	NA,G	NA,A	NA,0.94251	NA,-0.061731	NA,0.0105489	NA,8.31339	NA,-5.8518897704974	SELL	rs75144403,rs113598168,rs111752235	0.538476,0.32396,0.0895686	0.952005	1,1,1	|EpiMap=1,|EpiMap=1|ABC=1,|EpiMap=1			0	0.500008	0.999992	NA	0.109445	0.0927783	NA	FALSE	TRUE	FALSE	FALSE	FALSE	FALSE	FALSE	TRUE	FALSE
Mono_Fra_Mean_INT	qt	Labs	Labs	monocyte (fraction, mean, inv-norm transformed)	1_169410939-169910939	EUR,AFR	4	2	0.557444	rs10489182	0.847249	169710669	A,A	G,G	0.7634,0.5923	-0.016778,-0.025912	0.0030531,0.00499693	7.40908,6.66686	-5.49539811994366,-5.18558394854441	C1orf112	rs10489182	0.847249	0.847249	0.655	|EpiMap=1	rs73041439	0.111628	0.111628	0.824385	0.998376	NA	0.109445	0.0927783	NA	FALSE	TRUE	FALSE	FALSE	FALSE	FALSE	FALSE	TRUE	FALSE
Mono_Fra_Mean_INT	qt	Labs	Labs	monocyte (fraction, mean, inv-norm transformed)	1_185390063-185409061	EUR,AFR	1	3	0.995199	rs12409856	0.550016	185390063	A,A	G,G	0.6978,0.736	0.0216512,0.0195154	0.00282561,0.00557063	13.739,3.33764	7.66248703819706,3.50326623739146	IVNS1ABP	rs12409856,rs7545591,rs12566660	0.550016,0.266974,0.183009	0.999999	1,1,1	|ABC=1,|ABC=1,|ABC=1			0	1	0.98181	NA	0.00554816	6.4741e-09	NA	TRUE	TRUE	FALSE	TRUE	FALSE	FALSE	FALSE	TRUE	TRUE
Mono_Fra_Mean_INT	qt	Labs	Labs	monocyte (fraction, mean, inv-norm transformed)	1_198104758-198455391	EUR,AFR	1	1	1	rs55833332	1	198222215	C,NA	G,NA	0.991054,NA	-0.090912,NA	0.0137804,NA	10.3778,NA	-6.59719601753215,NA	NEK7	rs55833332	1	1	1	|Exon=1			0	0.999999	0.5	NA	0.0418072	0.050527	NA	TRUE	FALSE	FALSE	FALSE	FALSE	FALSE	FALSE	TRUE	FALSE
Mono_Fra_Mean_INT	qt	Labs	Labs	monocyte (fraction, mean, inv-norm transformed)	1_198104758-198455391	EUR,AFR	2	23	0.657252	rs72749474	0.084351	198124732	T,NA	C,NA	0.92147,NA	0.0214213,NA	0.00482355,NA	5.04794,NA	4.44098226410009,NA	NEK7	rs72749473,rs72749474,rs72749475,rs114192835,rs138675268,rs72749477,rs72749481,rs72733929,rs55732390,rs55987656,rs56345981,rs72731918,rs55731415,rs72731913,rs67757867,rs66846671,rs3814322,rs56397791	0.084351,0.084351,0.084351,0.083821,0.083821,0.0761232,0.0660105,0.0524762,0.036478,0.0317893,0.0317893,0.0239858,0.0236903,0.0236903,0.018618,0.0116312,0.0111577,0.0111577	0.839292	1,1,1,1,1,1,1,0.655,1,1,1,1,1,1,1,1,1,1	|EpiMap=1|ABC=1,|EpiMap=1|ABC=1,|Promoter=1|ABC=1,|Promoter=1|ABC=1|Cicero=1,|Promoter=1|ABC=1|Cicero=1,|ABC=1,|ABC=1,|EpiMap=1,|Exon=1,|ABC=1,|ABC=1,|Exon=1,|EpiMap=1,|EpiMap=1,|EpiMap=1,|ABC=1,|EpiMap=1|ABC=1,|EpiMap=1|ABC=1	rs191645445,rs59507004,rs72731952,rs72751041,rs75469645	0.0133818,0.0111577,0.02034,0.02235,0.0524762	0.119706	0.992075	0.458722	NA	0.0418072	0.050527	NA	TRUE	FALSE	FALSE	FALSE	FALSE	FALSE	FALSE	TRUE	FALSE
Mono_Fra_Mean_INT	qt	Labs	Labs	monocyte (fraction, mean, inv-norm transformed)	1_205039288-205226288	EUR,AFR	1	34	0.908027	rs10158848	0.0993956	205061192	C,C	T,T	0.5686,0.8994	0.0210347,-0.0184109	0.00261988,0.00816337	15.0071,1.61772	8.0288791853062,-2.25530632569637	TMEM81	rs10158848,rs7520752,rs11576867,rs11577406,rs11240355,rs11240352,rs12125465,rs72757512,rs61822567,rs61822565,rs6593922,rs12123922,rs11579220,rs12123773,rs11240349,rs6662930	0.0993956,0.0446302,0.0443715,0.0393631,0.0380885,0.0315087,0.0234135,0.0234135,0.0232204,0.0229976,0.0218522,0.0197376,0.0190342,0.0132502,0.0119829,0.00974698	0.486007	1,1,1,1,1,1,1,1,1,1,1,0.769,0.727,0.769,0.798,1	|GTeX_Finemapped=1,|Promoter=1|GTeX_Finemapped=1|eQTLGen_Finemapped=1,|GTeX_Finemapped=1,|GTeX_Finemapped=1,|GTeX_Finemapped=1,|GTeX_Finemapped=1|eQTLGen_Finemapped=1,|GTeX_Finemapped=1|eQTLGen_Finemapped=1,|GTeX_Finemapped=1|eQTLGen_Finemapped=1,|GTeX_Finemapped=1,|GTeX_Finemapped=1,|GTeX_Finemapped=1,|eQTLGen_Finemapped=1,|eQTLGen_Finemapped=1,|eQTLGen_Finemapped=1,|GTeX_Finemapped=1,|GTeX_Finemapped=1	rs1042831,rs11240360,rs11240369,rs11240373,rs112653854,rs1130311,rs113699533,rs12239712,rs17344537,rs17345153,rs2836,rs4092141,rs4394715,rs61822568,rs61822619,rs61822659,rs6692706,rs72757524	0.0181342,0.0162625,0.0353742,0.0128671,0.0229155,0.0420254,0.0122602,0.0588535,0.0133032,0.0532993,0.0145279,0.0129393,0.0145279,0.0234135,0.0156819,0.0193082,0.0144457,0.0651995	0.465339	1	0.368656	NA	0.024436	0.0326703	NA	TRUE	FALSE	FALSE	FALSE	FALSE	FALSE	FALSE	TRUE	FALSE
Mono_Fra_Mean_INT	qt	Labs	Labs	monocyte (fraction, mean, inv-norm transformed)	1_209880259-209942435	EUR,AFR	1	8	0.841997	rs12131636	0.224063	209942435	G,G	C,C	0.7803,0.8359	-0.0301204,-0.0253913	0.00313386,0.00663	21.1448,3.89188	-9.61127810431864,-3.82975867269985	TRAF3IP3	rs12131636,rs9430017,rs17389198,rs11119340,rs2272867,rs909710,rs11119336	0.224063,0.213106,0.16296,0.150962,0.0836397,0.0460663,0.0289814	0.909778	0.813,1,1,1,1,1,1	|Promoter=1|GTeX_Finemapped=1|ABC=1,|GTeX_Finemapped=1|ABC=1,|GTeX_Finemapped=1|ABC=1,|GTeX_Finemapped=1|eQTLGen_Finemapped=1|EpiMap=1,|Exon=1|GTeX_Finemapped=1|eQTLGen_Finemapped=1|ABC=1|Cicero=1,|GTeX_Finemapped=1|eQTLGen_Finemapped=1|ABC=1,|GTeX_Finemapped=1|eQTLGen_Finemapped=1|ABC=1	rs17389184	0.0464609	0.0464609	1	0.512038	NA	0.0358349	0.00564498	NA	TRUE	FALSE	FALSE	FALSE	FALSE	FALSE	FALSE	TRUE	FALSE
Mono_Fra_Mean_INT	qt	Labs	Labs	monocyte (fraction, mean, inv-norm transformed)	1_212426631-212552316	EUR,AFR	1	11	0.959242	rs12410664	0.284732	212494650	C,C	T,T	0.6332,0.8631	-0.0327799,-0.0159092	0.0026924,0.00714353	33.3742,1.58601	-12.1749740008914,-2.22707820923269	TMEM206	rs12410664,rs351398,rs4951587,rs12023488,rs351417,rs7521853,rs2252044,rs351407,rs2589474	0.284732,0.12501,0.100498,0.09443,0.0681234,0.0644796,0.030593,0.0282302,0.0262544	0.822351	1,1,1,1,1,1,1,1,1	|GTeX_Finemapped=1,|eQTLGen_Finemapped=1,|GTeX_Finemapped=1,|GTeX_Finemapped=1|eQTLGen_Finemapped=1,|GTeX_Finemapped=1,|eQTLGen_Finemapped=1,|eQTLGen_Finemapped=1,|GTeX_Finemapped=1,|GTeX_Finemapped=1	rs17042034,rs1992643	0.0446332,0.0847388	0.129372	1	0.523579	NA	0.0450895	0.0346988	NA	TRUE	FALSE	FALSE	FALSE	FALSE	FALSE	FALSE	TRUE	FALSE
Mono_Fra_Mean_INT	qt	Labs	Labs	monocyte (fraction, mean, inv-norm transformed)	1_221052765-221057646	EUR,AFR	1	4	0.995703	rs1317189	0.42498	221056216	T,T	C,C	0.659,0.5325	0.0325782,0.0183126	0.00273719,0.00492146	31.9375,3.70234	11.9020601419704,3.72096898074961	HLX	rs1317189,rs2247213,rs2738755,rs2738752	0.42498,0.269022,0.174722,0.131277	1	1,1,1,1	|GTeX_Finemapped=1|ABC=1,|Exon=1|GTeX_Finemapped=1|ABC=1|Cicero=1,|Exon=1|GTeX_Finemapped=1|ABC=1,|Exon=1|GTeX_Finemapped=1|ABC=1|Cicero=1			0	1	0.999964	NA	0.000947291	1.81355e-05	NA	TRUE	TRUE	FALSE	TRUE	FALSE	FALSE	FALSE	TRUE	TRUE
Mono_Fra_Mean_INT	qt	Labs	Labs	monocyte (fraction, mean, inv-norm transformed)	1_221052765-221057646	EUR,AFR	2	2	0.997324	rs12141189	0.531763	221053545	T,T	C,C	0.7495,0.829	-0.0286216,-0.0202672	0.00299458,0.00652183	20.9198,2.72442	-9.55780109397645,-3.10759403418979	HLX	rs12141189,rs17597773	0.531763,0.468237	1	1,1	|Exon=1|ABC=1|Cicero=1,|Exon=1|ABC=1|Cicero=1			0	1	0.695221	NA	0.000947291	1.81355e-05	NA	TRUE	FALSE	FALSE	FALSE	FALSE	FALSE	FALSE	TRUE	FALSE
Mono_Fra_Mean_INT	qt	Labs	Labs	monocyte (fraction, mean, inv-norm transformed)	1_22247498-22345647	EUR,AFR	1	1	1	rs6675669	0.952991	22283583	G,G	A,A	0.8728,0.5174	0.00526846,0.0257991	0.00389425,0.00491403	0.754256,6.81809	1.35288181292932,5.2500900482903	C1QB	rs6675669	0.952991	0.952991	0.655	|EpiMap=1			0	0.319903	0.999839	NA	0.0694513	0.176249	NA	FALSE	FALSE	FALSE	FALSE	FALSE	FALSE	FALSE	FALSE	FALSE
Mono_Fra_Mean_INT	qt	Labs	Labs	monocyte (fraction, mean, inv-norm transformed)	1_22247498-22345647	EUR,AFR	2	3	0.963755	rs9187	0.465937	22336305	C,C	T,T	0.7793,0.7685	0.0268611,0.00783699	0.00312875,0.00582167	17.0426,0.748981	8.58524970035957,1.34617558192065	CELA3A	rs9187,rs12908,rs10917108	0.465937,0.447833,0.0721204	0.98589	1,1,1	|Exon=1|ABC=1,|Exon=1|ABC=1,|ABC=1			0	1	0.999645	NA	0.0694513	0.176249	NA	TRUE	FALSE	FALSE	FALSE	FALSE	FALSE	FALSE	TRUE	FALSE
Mono_Fra_Mean_INT	qt	Labs	Labs	monocyte (fraction, mean, inv-norm transformed)	1_22247498-22345647	EUR,AFR	3	7	0.761128	rs58363133	0.376358	22307003	C,C	T,T	0.98907,0.7852	0.021986,0.0286697	0.0124796,0.00597912	1.10729,5.78859	1.76175518446104,4.79496982833594	CELA3B	rs58363133,rs58598600,rs12061251,rs12072025,rs58403732,rs12121300	0.376358,0.375748,0.124815,0.0316551,0.0191135,0.0172417	0.944931	1,1,1,1,1,1	|Promoter=1,|Promoter=1,|Promoter=1,|Promoter=1,|Promoter=1,|Promoter=1	rs12119589	0.0122687	0.0122687	0.926475	1	NA	0.0694513	0.176249	NA	TRUE	FALSE	FALSE	FALSE	FALSE	FALSE	FALSE	TRUE	FALSE
Mono_Fra_Mean_INT	qt	Labs	Labs	monocyte (fraction, mean, inv-norm transformed)	1_22247498-22345647	EUR,AFR	4	3	1	rs12076248	0.779436	22326109	T,C	C,T	0.93141,0.5348	0.0158484,-0.0230428	0.00513363,0.00492299	2.69451,5.54366	3.08717223485136,-4.68065139275115	CELA3A	rs12076248,rs12069407	0.779436,0.12643	0.905866	1,1	|ABC=1,|ABC=1	rs7523386	0.0941329	0.0941329	0.99999	1	NA	0.0694513	0.176249	NA	TRUE	FALSE	FALSE	FALSE	FALSE	FALSE	FALSE	TRUE	FALSE
Mono_Fra_Mean_INT	qt	Labs	Labs	monocyte (fraction, mean, inv-norm transformed)	1_223228179-223285833	EUR,AFR	1	3	1	rs10443641	0.436086	223281030	A,A	T,T	0.93936,0.97655	0.0374512,0.030195	0.00543663,0.0162266	11.2494,1.20227	6.88867920016628,1.86083344631654	TLR5	rs10443641,rs5744168,rs45528236	0.436086,0.272207,0.263845	0.972138	1,1,1	|GTeX_Finemapped=1,|Exon=1|GTeX_Finemapped=1,|Exon=1|GTeX_Finemapped=1			0	1	0.695599	NA	0.00652529	0.0333848	NA	TRUE	FALSE	FALSE	FALSE	FALSE	FALSE	FALSE	TRUE	FALSE
Mono_Fra_Mean_INT	qt	Labs	Labs	monocyte (fraction, mean, inv-norm transformed)	1_224544529-224662703	EUR,AFR	1	38	0.992965	rs10916614	0.0732627	224602569	C,A	A,C	0.7495,0.6475	0.0343906,-0.0213215	0.00299458,0.00513979	29.8007,4.47506	11.4842816020945,-4.14832123491427	CNIH4	rs10916614,rs7529310,rs6426121,rs4653587,rs10753466,rs10753467,rs867362,rs10753465,rs4654037,rs6672859,rs10916607,rs10753468,rs10799569,rs7529067,rs1539207,rs7517754,rs9970697,rs10916616,rs6426126,rs10159333,rs12742989,rs7514575,rs11807763,rs6426125,rs885606,rs12738799,rs6693287,rs12751161,rs12739486,rs7518109,rs7527044,rs12755816,rs36138926,rs11801436,rs11801645	0.0732627,0.06635,0.0654304,0.0653613,0.0650344,0.0499718,0.0499718,0.0434688,0.0434569,0.0424432,0.0406293,0.0403241,0.039056,0.037579,0.0341302,0.0162533,0.0159166,0.00717355,0.0065936,0.00614201,0.00602888,0.00602888,0.00570986,0.00566396,0.00545523,0.00495137,0.00487622,0.00472615,0.00431991,0.00414193,0.00413088,0.003735,0.00368082,0.00365437,0.00365437	0.879307	1,1,1,1,1,1,1,1,1,1,1,1,1,1,1,1,1,0.882,1,1,1,1,1,1,1,1,1,1,1,1,1,1,1,0.904,1	|eQTLGen_Finemapped=1,|GTeX_Finemapped=1,|GTeX_Finemapped=1,|GTeX_Finemapped=1,|GTeX_Finemapped=1|EpiMap=1,|GTeX_Finemapped=1,|GTeX_Finemapped=1,|GTeX_Finemapped=1|Cicero=1,|Exon=1|GTeX_Finemapped=1,|GTeX_Finemapped=1,|GTeX_Finemapped=1|eQTLGen_Finemapped=1|Cicero=1,|GTeX_Finemapped=1,|GTeX_Finemapped=1,|GTeX_Finemapped=1|eQTLGen_Finemapped=1,|GTeX_Finemapped=1|EpiMap=1,|Promoter=1|GTeX_Finemapped=1|eQTLGen_Finemapped=1|ABC=1,|GTeX_Finemapped=1,|GTeX_Finemapped=1,|GTeX_Finemapped=1,|GTeX_Finemapped=1,|GTeX_Finemapped=1,|GTeX_Finemapped=1,|GTeX_Finemapped=1,|GTeX_Finemapped=1,|GTeX_Finemapped=1,|GTeX_Finemapped=1,|Exon=1|GTeX_Finemapped=1|ABC=1,|GTeX_Finemapped=1,|GTeX_Finemapped=1,|GTeX_Finemapped=1,|GTeX_Finemapped=1|eQTLGen_Finemapped=1,|GTeX_Finemapped=1,|GTeX_Finemapped=1,|GTeX_Finemapped=1|EpiMap=1,|GTeX_Finemapped=1	rs12745610,rs35169600,rs6426123	0.00388698,0.00443813,0.0647917	0.0731168	1	0.985071	NA	0.0116571	0.0245879	NA	TRUE	TRUE	FALSE	TRUE	FALSE	FALSE	FALSE	TRUE	TRUE
Mono_Fra_Mean_INT	qt	Labs	Labs	monocyte (fraction, mean, inv-norm transformed)	1_224544529-224662703	EUR,AFR	2	1	1	rs74546314	0.999638	224553602	G,NA	A,NA	0.994036,NA	0.0780335,NA	0.0168521,NA	5.43792,NA	4.63049115540497,NA	CNIH4	rs74546314	0.999638	0.999638	1	|Exon=1			0	0.997	0.499224	NA	0.0116571	0.0245879	NA	TRUE	FALSE	FALSE	FALSE	FALSE	FALSE	FALSE	TRUE	FALSE
Mono_Fra_Mean_INT	qt	Labs	Labs	monocyte (fraction, mean, inv-norm transformed)	1_224544529-224662703	EUR,AFR	3	2	0.995896	rs12121977	0.51038	224599977	G,G	T,T	0.90755,0.7761	-0.0295744,-0.0193266	0.00447957,0.00589059	10.392,2.9852	-6.60206225151075,-3.280927716918	DEGS1	rs12121977	0.51038	0.51038	1	|EpiMap=1	rs10495220	0.48287	0.48287	0.980187	0.244333	NA	0.0116571	0.0245879	NA	TRUE	FALSE	FALSE	FALSE	FALSE	FALSE	FALSE	TRUE	FALSE
Mono_Fra_Mean_INT	qt	Labs	Labs	monocyte (fraction, mean, inv-norm transformed)	1_227170298-227214566	EUR,AFR	1	10	0.983411	rs3738725	0.161022	227174210	T,T	C,C	0.506,0.7118	-0.0290702,-0.0178551	0.00259529,0.00542149	28.3951,3.00441	-11.201137445141,-3.29339351359128	ADCK3	rs3738725,rs17592479,rs34267809,rs3768424,rs3768423,rs3768419,rs3768421	0.161022,0.148882,0.145253,0.131627,0.075978,0.0736077,0.0499528	0.786322	1,1,1,1,1,1,1	|Exon=1|GTeX_Finemapped=1|EpiMap=1|ABC=1,|EpiMap=1|ABC=1,|GTeX_Finemapped=1|EpiMap=1,|GTeX_Finemapped=1|eQTLGen_Finemapped=1|EpiMap=1,|GTeX_Finemapped=1|eQTLGen_Finemapped=1|EpiMap=1,|GTeX_Finemapped=1|eQTLGen_Finemapped=1|ABC=1,|GTeX_Finemapped=1|eQTLGen_Finemapped=1|EpiMap=1	rs12406714,rs3795445,rs3795446	0.075479,0.0583382,0.0583382	0.192155	1	0.999999	NA	0.0074557	0.00713357	NA	TRUE	TRUE	FALSE	TRUE	FALSE	FALSE	FALSE	TRUE	TRUE
Mono_Fra_Mean_INT	qt	Labs	Labs	monocyte (fraction, mean, inv-norm transformed)	1_23460475-23960475	EUR,AFR	1	1	1	rs2298632	0.999998	23710475	C,C	T,T	0.5129,0.92587	-0.0274633,-0.0669038	0.00259597,0.00937288	25.4293,12.0237	-10.5792054607719,-7.13801947747117	TCEA3	rs2298632	0.999998	0.999998	0.991	|Exon=1|GTeX_Finemapped=1|EpiMap=1			0	1	0.998931	NA	0.180398	0.189203	NA	FALSE	FALSE	FALSE	FALSE	FALSE	FALSE	FALSE	FALSE	FALSE
Mono_Fra_Mean_INT	qt	Labs	Labs	monocyte (fraction, mean, inv-norm transformed)	1_23460475-23960475	EUR,AFR	2	6	1	rs3218159	0.18763	23850047	C,T	T,C	0.6362,0.8888	0.0199261,-0.0510379	0.0026971,0.00781071	12.8266,10.1946	7.38797226650847,-6.53434834989393	ASAP3	rs3218159,rs2075998,rs3218158,rs6684709,rs2075997,rs3218160	0.18763,0.173724,0.173724,0.170335,0.152543,0.140099	0.998055	0.798,1,0.798,0.798,0.798,1	|GTeX_Finemapped=1,|GTeX_Finemapped=1,|GTeX_Finemapped=1,|GTeX_Finemapped=1,|GTeX_Finemapped=1,|GTeX_Finemapped=1			0	0.999855	0.999996	NA	0.180398	0.189203	NA	FALSE	FALSE	FALSE	FALSE	FALSE	FALSE	FALSE	FALSE	FALSE
Mono_Fra_Mean_INT	qt	Labs	Labs	monocyte (fraction, mean, inv-norm transformed)	1_23460475-23960475	EUR,AFR	3	4	0.998032	rs658508	0.482712	23480362	T,C	C,T	0.5497,0.95386	0.023315,-0.0902582	0.00260802,0.0117048	18.4088,13.9044	8.9397320572695,-7.71121249401955	LUZP1	rs658508,rs2776819,rs2776822,rs2806563	0.482712,0.347106,0.105254,0.0594934	0.994565	1,1,0.798,1	|GTeX_Finemapped=1,|GTeX_Finemapped=1,|GTeX_Finemapped=1,|GTeX_Finemapped=1			0	0.999991	0.999999	NA	0.180398	0.189203	NA	FALSE	FALSE	FALSE	FALSE	FALSE	FALSE	FALSE	FALSE	FALSE
Mono_Fra_Mean_INT	qt	Labs	Labs	monocyte (fraction, mean, inv-norm transformed)	1_23460475-23960475	EUR,AFR	4	1	1	rs11574	0.998954	23885498	C,C	T,T	0.7575,0.98941	-0.0226086,-0.143933	0.00302746,0.0239888	13.0888,8.70483	-7.46784433155186,-6.00000833722404	ID3	rs11574	0.998954	0.998954	1	|Exon=1|ABC=1|Cicero=1			0	0.998201	0.998992	NA	0.180398	0.189203	NA	FALSE	FALSE	FALSE	FALSE	FALSE	FALSE	FALSE	FALSE	FALSE
Mono_Fra_Mean_INT	qt	Labs	Labs	monocyte (fraction, mean, inv-norm transformed)	1_234897243-234923446	EUR,AFR	1	1	1	rs12028581	0.998641	234908170	C,C	T,T	0.5865,0.702	-0.0344109,-0.00469165	0.00263483,0.00536869	38.2539,0.417735	-13.0600076665288,-0.873891023694793	LINC01132	rs12028581	0.998641	0.998641	1	|ABC=1			0	1	0.302857	NA	0.0608166	0.140675	NA	TRUE	FALSE	FALSE	FALSE	FALSE	FALSE	FALSE	TRUE	FALSE
Mono_Fra_Mean_INT	qt	Labs	Labs	monocyte (fraction, mean, inv-norm transformed)	1_234897243-234923446	EUR,AFR	2	1	1	rs78639635	0.998212	234906039	C,NA	G,NA	0.992048,NA	-0.0928627,NA	0.014609,NA	9.68541,NA	-6.35654048873982,NA	IRF2BP2	rs78639635	0.998212	0.998212	1	|EpiMap=1			0	0.995307	0.499666	NA	0.0608166	0.140675	NA	TRUE	FALSE	FALSE	FALSE	FALSE	FALSE	FALSE	TRUE	FALSE
Mono_Fra_Mean_INT	qt	Labs	Labs	monocyte (fraction, mean, inv-norm transformed)	1_234897243-234923446	EUR,AFR	3	1	1	rs2582654	0.999947	234913876	G,G	A,A	0.7346,0.6566	-0.0359986,-0.00764928	0.00293866,0.00517124	33.7747,0.856713	-12.2500051043673,-1.47919647898763	COA6	rs2582654	0.999947	0.999947	1	|EpiMap=1			0	0.999997	0.444419	NA	0.0608166	0.140675	NA	TRUE	FALSE	FALSE	FALSE	FALSE	FALSE	FALSE	TRUE	FALSE
Mono_Fra_Mean_INT	qt	Labs	Labs	monocyte (fraction, mean, inv-norm transformed)	1_243716824-244000874	EUR,AFR	1	4	0.984347	rs320302	0.779771	243761735	A,A	G,G	0.8588,0.7731	0.030492,0.0156769	0.00372616,0.00586286	15.5585,2.12512	8.1832234793997,2.6739338820985	AKT3	rs320302,rs10803155	0.779771,0.0803827	0.860154	1,1	|ABC=1,|ABC=1	rs3753549,rs6676779	0.0276406,0.0746529	0.102293	1	0.819504	NA	0.0282847	0.0280682	NA	TRUE	TRUE	FALSE	TRUE	FALSE	FALSE	FALSE	TRUE	TRUE
Mono_Fra_Mean_INT	qt	Labs	Labs	monocyte (fraction, mean, inv-norm transformed)	1_247425503-247497527	EUR,AFR	1	6	0.960106	rs41268345	0.259156	247486213	G,G	A,A	0.6083,0.736	-0.0218874,-0.0125374	0.00265821,0.00557063	15.7417,1.61246	-8.23388671323936,-2.25062515370793	ZNF496	rs41268345,rs11581163,rs61838684,rs17721193,rs4925620	0.259156,0.201796,0.194167,0.167836,0.0315538	0.854509	1,1,1,1,1	|EpiMap=1|ABC=1|Cicero=1,|Exon=1,|Exon=1,|EpiMap=1|ABC=1,|Promoter=1|ABC=1	rs61841570	0.125217	0.125217	1	0.136309	NA	0.0248938	0.0123784	NA	TRUE	FALSE	FALSE	FALSE	FALSE	FALSE	FALSE	TRUE	FALSE
Mono_Fra_Mean_INT	qt	Labs	Labs	monocyte (fraction, mean, inv-norm transformed)	1_247425503-247497527	EUR,AFR	2	6	0.952495	rs1891074	0.402166	247497527	A,A	G,G	0.99006,0.7133	0.027306,0.0358481	0.0130798,0.00542994	1.4338,10.3917	2.08764660010092,6.60193298636817	ZNF496	rs1891074	0.402166	0.402166	1	|ABC=1	rs1057996,rs10924984,rs1771945,rs1771946,rs1778548	0.132483,0.281004,0.0231583,0.0231866,0.105683	0.565515	0.364293	1	NA	0.0248938	0.0123784	NA	FALSE	TRUE	FALSE	FALSE	FALSE	FALSE	FALSE	TRUE	FALSE
Mono_Fra_Mean_INT	qt	Labs	Labs	monocyte (fraction, mean, inv-norm transformed)	1_26618829-26648551	EUR,AFR	1	17	0.991908	rs7537477	0.110882	26618829	T,T	C,C	0.7346,0.5764	0.0383408,0.0266363	0.00293866,0.00496941	38.1801,7.07987	13.0443102293854,5.24850496208295	UBXN11	rs2276712,rs7541333,rs3795683,rs11803933,rs3795684,rs12743998,rs11587764	0.0871328,0.0840983,0.0729968,0.0727278,0.0664182,0.0530478,0.0264856	0.462907	0.932,1,0.931,0.915,0.931,0.931,0.922	|Exon=1|EpiMap=1|ABC=1,|GTeX_Finemapped=1|ABC=1,|Exon=1|ABC=1,|Exon=1|ABC=1,|Exon=1|ABC=1,|Promoter=1|ABC=1,|Promoter=1	rs1071849,rs12728971,rs17645,rs4333841,rs4366307,rs4450008,rs4471263,rs4625269,rs67402791,rs7537477	0.0226094,0.0791393,0.0218201,0.0478068,0.0389788,0.0336718,0.0291318,0.0889665,0.0193679,0.110882	0.492374	1	0.990061	NA	0.0188611	0.0109201	NA	TRUE	TRUE	FALSE	TRUE	FALSE	FALSE	FALSE	TRUE	TRUE
Mono_Fra_Mean_INT	qt	Labs	Labs	monocyte (fraction, mean, inv-norm transformed)	1_26618829-26648551	EUR,AFR	2	1	1	rs11583258	0.999582	26624270	C,C	T,T	0.7018,0.94251	-0.00534868,-0.0614565	0.00283638,0.0105489	1.22672,8.24558	-1.88574168482361,-5.82586809999147	UBXN11	rs11583258	0.999582	0.999582	0.798	|GTeX_Finemapped=1			0	0.573777	0.999185	NA	0.0188611	0.0109201	NA	FALSE	TRUE	FALSE	FALSE	FALSE	FALSE	FALSE	TRUE	FALSE
Mono_Fra_Mean_INT	qt	Labs	Labs	monocyte (fraction, mean, inv-norm transformed)	1_26618829-26648551	EUR,AFR	3	1	1	rs4659427	0.978112	26646471	C,C	T,T	0.7952,0.98563	-0.0243067,-0.0703587	0.0032153,0.0206329	13.3936,3.18738	-7.55969893944578,-3.41002476627134	CD52	rs4659427	0.978112	0.978112	1	|ABC=1			0	0.712536	0.773833	NA	0.0188611	0.0109201	NA	FALSE	FALSE	FALSE	FALSE	FALSE	FALSE	FALSE	FALSE	FALSE
Mono_Fra_Mean_INT	qt	Labs	Labs	monocyte (fraction, mean, inv-norm transformed)	1_27962685-27974394	EUR,AFR	1	1	1	rs1292087	1	27962685	T,C	C,T	0.97913,0.7383	0.00293585,-0.0534487	0.00907703,0.00558633	0.127049,20.9616	0.323437291713259,-9.56776631527318	FGR	rs1292087	1	1	1	|Promoter=1			0	0.369523	1	NA	0.0314397	0.0286349	NA	FALSE	TRUE	FALSE	FALSE	FALSE	FALSE	FALSE	TRUE	FALSE
Mono_Fra_Mean_INT	qt	Labs	Labs	monocyte (fraction, mean, inv-norm transformed)	1_27962685-27974394	EUR,AFR	2	1	1	rs2076463	0.999982	27971092	A,A	G,G	0.98012,0.5363	-0.00228544,0.0319811	0.0092956,0.00492405	0.0937791,10.0804	-0.245862558629889,6.49487718443151	FGR	rs2076463	0.999982	0.999982	1	|GTeX_Finemapped=1			0	0.492614	1	NA	0.0314397	0.0286349	NA	FALSE	TRUE	FALSE	FALSE	FALSE	FALSE	FALSE	TRUE	FALSE
Mono_Fra_Mean_INT	qt	Labs	Labs	monocyte (fraction, mean, inv-norm transformed)	1_3086230-3098846	EUR,AFR	1	16	0.977425	rs114054273	0.236069	3090354	G,G	A,A	0.95328,0.94554	0.041164,0.0396259	0.00614842,0.010821	10.6664,3.60155	6.69505336330309,3.66194436743369	PRDM16	rs114054273,rs116607856,rs71503050,rs74753072,rs79366678,rs71503051,rs114535327,rs71634324,rs115766302,rs71634325,rs34478711,rs35122869,rs78526618,rs114106344,rs35599586,rs78580116	0.236069,0.128524,0.128524,0.0977979,0.089798,0.0892025,0.0457533,0.0307056,0.0166106,0.0160038,0.0157398,0.0157398,0.0120065,0.0118379,0.0118379,0.0118379	0.957989	1,1,1,1,1,1,1,1,1,1,1,1,1,1,1,1	|EpiMap=1|Cicero=1,|EpiMap=1|ABC=1,|EpiMap=1|ABC=1,|Cicero=1,|Cicero=1,|EpiMap=1|ABC=1,|EpiMap=1|ABC=1,|EpiMap=1|ABC=1|Cicero=1,|EpiMap=1|Cicero=1,|EpiMap=1,|EpiMap=1,|EpiMap=1,|EpiMap=1,|EpiMap=1|Cicero=1,|EpiMap=1,|EpiMap=1|Cicero=1			0	1	0.583969	NA	0.0264262	0.0029148	NA	TRUE	FALSE	FALSE	FALSE	FALSE	FALSE	FALSE	TRUE	FALSE
Mono_Fra_Mean_INT	qt	Labs	Labs	monocyte (fraction, mean, inv-norm transformed)	1_3086230-3098846	EUR,AFR	2	5	0.507027	rs28576654	0.543903	3097424	A,A	G,G	0.8628,0.5613	-0.0156176,-0.0141345	0.00377132,0.00494839	4.46146,2.36804	-4.14114951794067,-2.85638359143075	PRDM16	rs28576654,rs2817134,rs2651935,rs2651934,rs2651932	0.543903,0.177396,0.127045,0.0849331,0.0352286	0.968506	1,1,0.655,0.655,1	|EpiMap=1,|EpiMap=1|Cicero=1,|EpiMap=1,|EpiMap=1,|EpiMap=1|Cicero=1			0	0.690187	0.764466	NA	0.0264262	0.0029148	NA	FALSE	FALSE	FALSE	FALSE	FALSE	FALSE	FALSE	FALSE	FALSE
Mono_Fra_Mean_INT	qt	Labs	Labs	monocyte (fraction, mean, inv-norm transformed)	1_35384605-36107510	EUR,AFR	1	1	1	rs6425948	1	36037222	A,G	G,A	0.8648,0.94629	0.0309841,-0.137111	0.00379471,0.0108919	15.4931,35.6111	8.16507717322272,-12.5883454677329	AGO1	rs6425948	1	1	0.962	|eQTLGen_Finemapped=1			0	1	1	NA	0.146707	0.198927	NA	FALSE	FALSE	FALSE	FALSE	FALSE	FALSE	FALSE	FALSE	FALSE
Mono_Fra_Mean_INT	qt	Labs	Labs	monocyte (fraction, mean, inv-norm transformed)	1_35384605-36107510	EUR,AFR	2	5	0.659451	rs77419740	0.426517	35840835	T,NA	A,NA	0.94632,NA	-0.0319937,NA	0.00575705,NA	7.56229,NA	-4.96652604491675,NA	GJB5	rs114350985,rs78552371,rs79007587,rs79448993	0.19079,0.142103,0.118623,0.0955939	0.54711	1,1,1,1	|GTeX_Finemapped=1,|GTeX_Finemapped=1,|GTeX_Finemapped=1,|GTeX_Finemapped=1	rs77419740	0.426517	0.426517	0.967005	0.489295	NA	0.146707	0.198927	NA	FALSE	FALSE	FALSE	FALSE	FALSE	FALSE	FALSE	FALSE	FALSE
Mono_Fra_Mean_INT	qt	Labs	Labs	monocyte (fraction, mean, inv-norm transformed)	1_36943141-36944301	EUR,AFR	1	3	1	rs3917937	0.430899	36943141	G,G	A,A	0.6312,0.8427	0.0372171,-0.0323837	0.00268934,0.00674441	42.8273,5.80289	13.8387485405341,-4.80156158952377	CSF3R	rs3917937,rs3917928,rs3917929	0.430899,0.28455,0.28455	0.999999	1,1,0.93	|Exon=1|GTeX_Finemapped=1,|Promoter=1,|Promoter=1			0	1	0.999996	NA	6.4741e-09	0.00796265	NA	TRUE	TRUE	FALSE	TRUE	FALSE	FALSE	FALSE	TRUE	TRUE
Mono_Fra_Mean_INT	qt	Labs	Labs	monocyte (fraction, mean, inv-norm transformed)	1_36943141-36944301	EUR,AFR	2	1	1	rs3917931	1	36944054	C,C	T,T	0.6054,0.8661	-0.0294037,-0.0323078	0.00265476,0.00721059	27.7842,5.12826	-11.0758411306483,-4.48060422240066	CSF3R	rs3917931	1	1	1	|EpiMap=1			0	0.997485	0.999996	NA	6.4741e-09	0.00796265	NA	TRUE	TRUE	FALSE	TRUE	FALSE	FALSE	FALSE	TRUE	TRUE
Mono_Fra_Mean_INT	qt	Labs	Labs	monocyte (fraction, mean, inv-norm transformed)	1_41321422-41346344	EUR,AFR	1	1	1	rs17361735	0.954283	41322370	G,G	A,A	0.91252,0.991679	-0.0368208,-0.164474	0.0045925,0.0270316	14.9672,8.93241	-8.01759390310288,-6.0845085011616	CITED4	rs17361735	0.954283	0.954283	1	|GTeX_Finemapped=1			0	0.999999	0.999996	NA	0.0253944	0.0198033	NA	TRUE	TRUE	FALSE	TRUE	FALSE	FALSE	FALSE	TRUE	TRUE
Mono_Fra_Mean_INT	qt	Labs	Labs	monocyte (fraction, mean, inv-norm transformed)	1_41321422-41346344	EUR,AFR	2	5	0.935575	rs11209038	0.324418	41324906	A,G	G,A	0.5427,0.8109	-0.0162166,-0.0179137	0.00260462,0.00627069	9.32034,2.36853	-6.22609056215494,-2.85673506424333	CITED4	rs11209038,rs4660179,rs4660178,rs12081504	0.324418,0.324418,0.0918678,0.0487961	0.7895	1,1,1,0.931	|GTeX_Finemapped=1|EpiMap=1,|GTeX_Finemapped=1,|ABC=1,|Exon=1|ABC=1	rs913382	0.192457	0.192457	0.999998	1	NA	0.0253944	0.0198033	NA	TRUE	TRUE	FALSE	TRUE	FALSE	FALSE	FALSE	TRUE	TRUE
Mono_Fra_Mean_INT	qt	Labs	Labs	monocyte (fraction, mean, inv-norm transformed)	1_41321422-41346344	EUR,AFR	3	1	1	rs114395202	0.99997	41329239	G,NA	A,NA	0.98509,NA	-0.0545077,NA	0.0107065,NA	6.44851,NA	-5.09108485499463,NA	CITED4	rs114395202	0.99997	0.99997	1	|ABC=1			0	0.999939	0.499993	NA	0.0253944	0.0198033	NA	TRUE	FALSE	FALSE	FALSE	FALSE	FALSE	FALSE	TRUE	FALSE
Mono_Fra_Mean_INT	qt	Labs	Labs	monocyte (fraction, mean, inv-norm transformed)	1_41321422-41346344	EUR,AFR	4	3	1	rs148221251	0.546599	41333804	T,NA	A,NA	0.94235,NA	0.0266159,NA	0.00556698,NA	5.75848,NA	4.78103028931306,NA	CITED4	rs148221251,rs76815230	0.546599,0.13119	0.677789	1,1	|ABC=1,|ABC=1	rs61357260	0.29283	0.29283	0.999882	0.346373	NA	0.0253944	0.0198033	NA	TRUE	FALSE	FALSE	FALSE	FALSE	FALSE	FALSE	TRUE	FALSE
Mono_Fra_Mean_INT	qt	Labs	Labs	monocyte (fraction, mean, inv-norm transformed)	1_42364877-42561497	EUR,AFR	1	1	1	rs4660596	0.999278	42484367	G,G	T,T	0.5865,0.97579	-0.0061378,-0.137106	0.00263483,0.015976	1.7026,17.0303	-2.32948615280682,-8.58199799699549	HIVEP3	rs4660596	0.999278	0.999278	1	|eQTLGen_Finemapped=1			0	0.803848	1	NA	0.0728796	0.0667132	NA	TRUE	TRUE	FALSE	TRUE	FALSE	FALSE	FALSE	TRUE	TRUE
Mono_Fra_Mean_INT	qt	Labs	Labs	monocyte (fraction, mean, inv-norm transformed)	1_42364877-42561497	EUR,AFR	2	4	0.920047	rs1642645	0.545458	42502281	C,C	A,A	0.7296,0.97806	0.0024977,-0.0814285	0.00292132,0.0167627	0.406097,5.92538	0.854990209905111,-4.85771981840634	HIVEP3	rs1642645,rs4660585,rs702225,rs1325504	0.545458,0.215323,0.109445,0.0970877	0.967314	1,1,1,1	|Promoter=1|ABC=1,|GTeX_Finemapped=1|ABC=1,|GTeX_Finemapped=1,|GTeX_Finemapped=1			0	0.227131	0.971559	NA	0.0728796	0.0667132	NA	FALSE	TRUE	FALSE	FALSE	FALSE	FALSE	FALSE	TRUE	FALSE
Mono_Fra_Mean_INT	qt	Labs	Labs	monocyte (fraction, mean, inv-norm transformed)	1_47671323-47698703	EUR,AFR	1	4	0.900816	rs11211480	0.466755	47693220	G,A	A,G	0.5726,0.8578	0.0173734,-0.0485067	0.0026229,0.00703076	10.4556,11.2816	6.62373708490602,-6.89921146504788	TAL1	rs11211480,rs6695898,rs12145836,rs11211481	0.466755,0.415248,0.0664574,0.0309829	0.979443	1,1,1,1	|GTeX_Finemapped=1|eQTLGen_Finemapped=1,|GTeX_Finemapped=1|eQTLGen_Finemapped=1,|GTeX_Finemapped=1|eQTLGen_Finemapped=1,|Promoter=1|eQTLGen_Finemapped=1			0	1	1	NA	0.0631932	0.0418483	NA	TRUE	TRUE	FALSE	TRUE	FALSE	FALSE	FALSE	TRUE	TRUE
Mono_Fra_Mean_INT	qt	Labs	Labs	monocyte (fraction, mean, inv-norm transformed)	1_47671323-47698703	EUR,AFR	2	1	1	rs1008455	0.999586	47673802	C,C	T,T	0.8917,0.93343	0.0309531,-0.0356442	0.00417543,0.00985065	12.9089,3.52818	7.4131526573311,-3.61846172587596	STIL	rs1008455	0.999586	0.999586	0.655	|EpiMap=1			0	0.999044	0.999701	NA	0.0631932	0.0418483	NA	TRUE	TRUE	FALSE	TRUE	FALSE	FALSE	FALSE	TRUE	TRUE
Mono_Fra_Mean_INT	qt	Labs	Labs	monocyte (fraction, mean, inv-norm transformed)	1_48385998-48421627	EUR,AFR	1	2	1	rs12119021	0.709603	48385998	T,C	C,T	0.5924,0.95008	0.00474837,-0.12943	0.00264059,0.0112753	1.14182,29.7745	1.79822312437751,-11.4790737275283	TRABD2B	rs12119021,rs12754783	0.709603,0.290397	1	1,1	|GTeX_Finemapped=1,|GTeX_Finemapped=1|EpiMap=1|ABC=1			0	0.961971	1	NA	0.00713493	0.0124114	NA	TRUE	TRUE	FALSE	TRUE	FALSE	FALSE	FALSE	TRUE	TRUE
Mono_Fra_Mean_INT	qt	Labs	Labs	monocyte (fraction, mean, inv-norm transformed)	1_48385998-48421627	EUR,AFR	2	1	1	rs12119051	0.99981	48386053	C,C	T,T	0.7435,0.97882	-0.00269273,-0.0873645	0.00297126,0.0170542	0.437946,6.52131	-0.906258624287339,-5.12275568481664	TRABD2B	rs12119051	0.99981	0.99981	1	|GTeX_Finemapped=1			0	0.993024	0.999904	NA	0.00713493	0.0124114	NA	TRUE	TRUE	FALSE	TRUE	FALSE	FALSE	FALSE	TRUE	TRUE
Mono_Fra_Mean_INT	qt	Labs	Labs	monocyte (fraction, mean, inv-norm transformed)	1_48385998-48421627	EUR,AFR	3	1	1	rs12749378	0.999767	48407111	T,T	A,A	0.836,0.993949	-0.00723088,-0.277093	0.00350429,0.0316628	1.40814,17.6762	-2.06343653065243,-8.75137385196508	CYP4A11	rs12749378	0.999767	0.999767	1	|EpiMap=1			0	0.657396	0.998924	NA	0.00713493	0.0124114	NA	FALSE	TRUE	FALSE	FALSE	FALSE	FALSE	FALSE	TRUE	FALSE
Mono_Fra_Mean_INT	qt	Labs	Labs	monocyte (fraction, mean, inv-norm transformed)	1_53885963-53972764	EUR,AFR	1	2	1	rs1288628	0.628708	53926037	T,G	G,T	0.8529,0.6778	0.00902365,-0.0319218	0.00366328,0.0052545	1.86115,8.90698	2.46327062086436,-6.07513559805881	DMRTB1	rs1288628,rs1288630	0.628708,0.371291	0.999999	1,1	|Exon=1|EpiMap=1,|EpiMap=1			0	0.999975	1	NA	0.0341453	0.214478	NA	TRUE	FALSE	FALSE	FALSE	FALSE	FALSE	FALSE	TRUE	FALSE
Mono_Fra_Mean_INT	qt	Labs	Labs	monocyte (fraction, mean, inv-norm transformed)	1_53885963-53972764	EUR,AFR	2	1	1	rs12033075	0.999999	53897517	G,A	A,G	0.8688,0.6717	0.00371789,-0.033519	0.00384325,0.00522904	0.477096,9.83755	0.967381773238795,-6.41016324220125	SLC25A3P1	rs12033075	0.999999	0.999999	0.513	|ABC=1|Cicero=1			0	0.973571	1	NA	0.0341453	0.214478	NA	TRUE	FALSE	FALSE	FALSE	FALSE	FALSE	FALSE	TRUE	FALSE
Mono_Fra_Mean_INT	qt	Labs	Labs	monocyte (fraction, mean, inv-norm transformed)	1_56283332-56369839	EUR,AFR	1	1	1	rs7531257	1	56292402	A,A	T,T	0.5258,0.5688	-0.0203095,-0.0106074	0.00259857,0.00495822	14.2621,1.48937	-7.81564475846331,-2.1393564626015	C1orf168	rs7531257	1	1	1	|GTeX_Finemapped=1			0	1	0.178733	NA	0.000356051	0.0542658	NA	TRUE	FALSE	FALSE	FALSE	FALSE	FALSE	FALSE	TRUE	FALSE
Mono_Fra_Mean_INT	qt	Labs	Labs	monocyte (fraction, mean, inv-norm transformed)	1_56283332-56369839	EUR,AFR	2	1	1	rs17113021	0.965574	56342625	T,T	G,G	0.90457,0.5454	-0.00504072,0.0323387	0.00441633,0.00493143	0.595661,10.2624	-1.14138209780519,6.55767191260953	PRKAA2	rs17113021	0.965574	0.965574	1	|GTeX_Finemapped=1			0	0.115554	1	NA	0.000356051	0.0542658	NA	FALSE	TRUE	FALSE	FALSE	FALSE	FALSE	FALSE	TRUE	FALSE
Mono_Fra_Mean_INT	qt	Labs	Labs	monocyte (fraction, mean, inv-norm transformed)	1_60091168-60171205	EUR,AFR	1	1	1	rs7516441	0.999638	60140247	G,G	A,A	0.8787,0.993949	-0.028871,-0.219861	0.00397443,0.0316628	12.4256,11.4184	-7.26418631099302,-6.94382682517023	FGGY	rs7516441	0.999638	0.999638	1	|ABC=1			0	1	0.999999	NA	0.0436734	0.00521763	NA	TRUE	TRUE	FALSE	TRUE	FALSE	FALSE	FALSE	TRUE	TRUE
Mono_Fra_Mean_INT	qt	Labs	Labs	monocyte (fraction, mean, inv-norm transformed)	1_60091168-60171205	EUR,AFR	2	1	1	rs12732614	0.994551	60157178	C,T	T,C	0.6491,0.7065	0.007113,-0.0328743	0.0027188,0.00539243	2.05106,8.9646	2.61622774753568,-6.09637955430112	FGGY	rs12732614	0.994551	0.994551	1	|EpiMap=1			0	0.131539	1	NA	0.0436734	0.00521763	NA	FALSE	TRUE	FALSE	FALSE	FALSE	FALSE	FALSE	TRUE	FALSE
Mono_Fra_Mean_INT	qt	Labs	Labs	monocyte (fraction, mean, inv-norm transformed)	1_60091168-60171205	EUR,AFR	3	4	0.683411	rs12067863	0.62369	60101282	G,G	T,T	0.97714,0.7511	0.0104499,0.0266797	0.00868178,0.00567915	0.640691,5.58013	1.20365869671888,4.69783330251886	FGGY	rs12067863,rs7524379,rs12078813	0.62369,0.112811,0.0686684	0.805169	1,1,1	|ABC=1,|ABC=1,|Exon=1	rs6671322	0.170832	0.170832	0.146689	0.987584	NA	0.0436734	0.00521763	NA	FALSE	TRUE	FALSE	FALSE	FALSE	FALSE	FALSE	TRUE	FALSE
Mono_Fra_Mean_INT	qt	Labs	Labs	monocyte (fraction, mean, inv-norm transformed)	1_62085113-62107021	EUR,AFR	1	5	0.952613	rs12567173	0.357349	62103005	T,T	C,C	0.7296,0.6392	-0.020234,-5.39993e-05	0.00292132,0.00511321	11.3646,0.00367491	-6.92632097818794,-0.0105607436424477	NFIA	rs12567173,rs11207794,rs6686620,rs6668107	0.357349,0.300852,0.14629,0.144776	0.949267	1,0.962,1,1	|eQTLGen_Finemapped=1,|eQTLGen_Finemapped=1,|eQTLGen_Finemapped=1,|eQTLGen_Finemapped=1	rs1933295	0.0507322	0.0507322	1	0.3395	NA	0.00488471	6.4741e-09	NA	TRUE	FALSE	FALSE	FALSE	FALSE	FALSE	FALSE	TRUE	FALSE
Mono_Fra_Mean_INT	qt	Labs	Labs	monocyte (fraction, mean, inv-norm transformed)	1_65357990-65499049	EUR,AFR	1	1	1	rs11208556	0.971183	65422862	C,A	A,C	0.7217,0.92057	0.0222984,-0.0883476	0.00289528,0.0090808	13.8718,21.6446	7.70163852891603,-9.72905470883622	JAK1	rs11208556	0.971183	0.971183	1	|GTeX_Finemapped=1|EpiMap=1|ABC=1			0	1	1	NA	0.0273141	0.0512749	NA	TRUE	TRUE	FALSE	TRUE	FALSE	FALSE	FALSE	TRUE	TRUE
Mono_Fra_Mean_INT	qt	Labs	Labs	monocyte (fraction, mean, inv-norm transformed)	1_65357990-65499049	EUR,AFR	2	1	1	rs35947496	0.999956	65361691	G,G	C,C	0.93141,0.95234	-0.0316336,-0.00876046	0.00513363,0.0115258	9.14378,0.349487	-6.16203349286957,-0.760073921116105	JAK1	rs35947496	0.999956	0.999956	1	|ABC=1			0	1	0.10871	NA	0.0273141	0.0512749	NA	TRUE	FALSE	FALSE	FALSE	FALSE	FALSE	FALSE	TRUE	FALSE
Mono_Fra_Mean_INT	qt	Labs	Labs	monocyte (fraction, mean, inv-norm transformed)	1_68318082-68818082	EUR,AFR	1	2	0.96657	rs7522369	0.534234	68760177	T,A	A,T	0.5388,0.95991	0.000942421,-0.0878891	0.00260295,0.0125173	0.144294,11.6582	0.362058817879713,-7.02141036805062	WLS	rs7522369,rs12136051	0.534234,0.432764	0.966998	1,1	|EpiMap=1|ABC=1,|EpiMap=1|ABC=1			0	0.297778	0.999924	NA	0.111515	0.170569	NA	FALSE	FALSE	FALSE	FALSE	FALSE	FALSE	FALSE	FALSE	FALSE
Mono_Fra_Mean_INT	qt	Labs	Labs	monocyte (fraction, mean, inv-norm transformed)	1_73083390-73264835	EUR,AFR	1	2	0.983766	rs11210033	0.529835	73171115	G,T	T,G	0.7137,0.8752	0.00345661,-0.0464851	0.00287049,0.00742992	0.641081,9.40477	1.20418813512676,-6.25647382475182	NEGR1	rs11210033,rs12736246	0.529835,0.470165	1	1,1	|ABC=1,|ABC=1			0	0.443751	1	NA	0.000254028	0.000266832	NA	FALSE	TRUE	FALSE	FALSE	FALSE	FALSE	FALSE	TRUE	FALSE
Mono_Fra_Mean_INT	qt	Labs	Labs	monocyte (fraction, mean, inv-norm transformed)	1_8991839-9491839	EUR,AFR	1	1	1	rs79412885	1	9241839	G,NA	A,NA	0.93837,NA	-0.061626,NA	0.00539563,NA	29.4859,NA	-11.4214651486481,NA	GPR157	rs79412885	1	1	1	|eQTLGen_Finemapped=1			0	1	0.5	NA	0.260988	0.245776	NA	FALSE	FALSE	FALSE	FALSE	FALSE	FALSE	FALSE	FALSE	FALSE
Mono_Fra_Mean_INT	qt	Labs	Labs	monocyte (fraction, mean, inv-norm transformed)	1_8991839-9491839	EUR,AFR	2	1	1	rs79942320	0.976326	9254456	G,NA	A,NA	0.98708,NA	0.0537953,NA	0.0114899,NA	5.54644,NA	4.68196415982733,NA	PIK3CD	rs79942320	0.976326	0.976326	1	|GTeX_Finemapped=1			0	0.978659	0.499232	NA	0.260988	0.245776	NA	FALSE	FALSE	FALSE	FALSE	FALSE	FALSE	FALSE	FALSE	FALSE
Mono_Fra_Mean_INT	qt	Labs	Labs	monocyte (fraction, mean, inv-norm transformed)	1_89949213-90059575	EUR,AFR	1	19	0.994211	rs10922661	0.085146	90024094	T,T	C,C	0.5358,0.879	0.0188013,0.0302708	0.00260178,0.00752935	12.3042,4.23577	7.22632197956783,4.02037360462723	LRRC8B	rs10922661,rs12119009,rs922106,rs12140018,rs2045581,rs2031119,rs10922668,rs10922669,rs12116782,rs2169065,rs10922663,rs61799533,rs2061478,rs2061479,rs6680212,rs34691858,rs12729983,rs4658280,rs4658279	0.085146,0.085146,0.0683745,0.0676896,0.0651519,0.064816,0.0582412,0.0569639,0.0557522,0.0549675,0.0528881,0.0381309,0.034604,0.0344054,0.0322112,0.029777,0.0273653,0.0224149,0.0187141	0.95276	1,1,1,1,1,1,1,1,0.904,1,1,1,1,1,1,1,1,1,0.946	|GTeX_Finemapped=1|ABC=1,|GTeX_Finemapped=1|ABC=1,|GTeX_Finemapped=1,|GTeX_Finemapped=1,|GTeX_Finemapped=1,|GTeX_Finemapped=1|EpiMap=1,|GTeX_Finemapped=1,|GTeX_Finemapped=1,|GTeX_Finemapped=1|EpiMap=1,|GTeX_Finemapped=1|EpiMap=1,|Promoter=1|GTeX_Finemapped=1,|GTeX_Finemapped=1,|GTeX_Finemapped=1,|GTeX_Finemapped=1,|GTeX_Finemapped=1,|GTeX_Finemapped=1,|GTeX_Finemapped=1,|GTeX_Finemapped=1|ABC=1,|GTeX_Finemapped=1|eQTLGen_Finemapped=1|ABC=1			0	1	0.992342	NA	0.00542686	0.0113725	NA	TRUE	TRUE	FALSE	TRUE	FALSE	FALSE	FALSE	TRUE	TRUE
Mono_Fra_Mean_INT	qt	Labs	Labs	monocyte (fraction, mean, inv-norm transformed)	1_92171673-92315896	EUR,AFR	1	1	1	rs11466597	1	92185351	T,NA	C,NA	0.98509,NA	-0.418521,NA	0.0107065,NA	inf,NA	-39.0903656657171,NA	TGFBR3	rs11466597	1	1	1	|EpiMap=1			0	1	0.5	NA	0.0581315	0.0171815	NA	TRUE	FALSE	FALSE	FALSE	FALSE	FALSE	FALSE	TRUE	FALSE
Mono_Fra_Mean_INT	qt	Labs	Labs	monocyte (fraction, mean, inv-norm transformed)	1_92171673-92315896	EUR,AFR	2	1	1	rs17881268	0.994018	92263079	G,NA	A,NA	0.97515,NA	0.124914,NA	0.00833539,NA	50.0424,NA	14.9859814597757,NA	TGFBR3	rs17881268	0.994018	0.994018	1	|EpiMap=1			0	1	0.5	NA	0.0581315	0.0171815	NA	TRUE	FALSE	FALSE	FALSE	FALSE	FALSE	FALSE	TRUE	FALSE
Mono_Fra_Mean_INT	qt	Labs	Labs	monocyte (fraction, mean, inv-norm transformed)	1_92171673-92315896	EUR,AFR	3	1	1	rs79431786	0.971566	92197594	C,NA	G,NA	0.92147,NA	-0.109746,NA	0.00482355,NA	113.864,NA	-22.7521223994776,NA	TGFBR3	rs79431786	0.971566	0.971566	1	|ABC=1			0	0.995328	0.488365	NA	0.0581315	0.0171815	NA	TRUE	FALSE	FALSE	FALSE	FALSE	FALSE	FALSE	TRUE	FALSE
Mono_Fra_Mean_INT	qt	Labs	Labs	monocyte (fraction, mean, inv-norm transformed)	1_92171673-92315896	EUR,AFR	4	2	1	rs11466603	0.529972	92177653	C,NA	G,NA	0.98907,NA	0.0836391,NA	0.0124796,NA	10.6872,NA	6.70206577133882,NA	TGFBR3	rs11466603,rs11466595	0.529972,0.46998	0.999952	0.981,1	|Promoter=1,|Exon=1			0	0.999934	0.499989	NA	0.0581315	0.0171815	NA	TRUE	FALSE	FALSE	FALSE	FALSE	FALSE	FALSE	TRUE	FALSE
Mono_Fra_Mean_INT	qt	Labs	Labs	monocyte (fraction, mean, inv-norm transformed)	1_92171673-92315896	EUR,AFR	5	1	1	rs141982657	1	92266572	G,NA	A,NA	0.994036,NA	0.173249,NA	0.0168521,NA	24.0643,NA	10.2805585060616,NA	TGFBR3	rs141982657	1	1	1	|Exon=1			0	1	0.5	NA	0.0581315	0.0171815	NA	TRUE	FALSE	FALSE	FALSE	FALSE	FALSE	FALSE	TRUE	FALSE
Mono_Fra_Mean_INT	qt	Labs	Labs	monocyte (fraction, mean, inv-norm transformed)	1_92171673-92315896	EUR,AFR	6	1	1	rs284177	0.999998	92224698	T,T	C,C	0.5457,0.7231	-0.0197576,-0.0114635	0.00260601,0.00548762	13.4666,1.43522	-7.58155187432128,-2.08897481968504	TGFBR3	rs284177	0.999998	0.999998	1	|EpiMap=1			0	1	0.626444	NA	0.0581315	0.0171815	NA	TRUE	FALSE	FALSE	FALSE	FALSE	FALSE	FALSE	TRUE	FALSE
Mono_Fra_Mean_INT	qt	Labs	Labs	monocyte (fraction, mean, inv-norm transformed)	1_92171673-92315896	EUR,AFR	7	8	0.793911	rs11165637	0.506467	92313904	G,G	A,A	0.6471,0.92663	-0.0251137,-0.0269133	0.00271527,0.00941743	19.6449,2.37002	-9.24906178759387,-2.85781789723948	TGFBR3	rs11165637,rs7555476,rs7555548,rs2799537,rs2634031,rs10874981,rs10783040	0.506467,0.116597,0.103758,0.0267831,0.0267656,0.0236018,0.0152901	0.819263	1,1,1,1,1,1,1	|EpiMap=1,|EpiMap=1|ABC=1,|EpiMap=1|ABC=1,|EpiMap=1|ABC=1,|EpiMap=1,|EpiMap=1,|EpiMap=1|ABC=1	rs5005162	0.134381	0.134381	0.999521	0.853774	NA	0.0581315	0.0171815	NA	TRUE	TRUE	FALSE	TRUE	FALSE	FALSE	FALSE	TRUE	TRUE
Mono_Fra_Mean_INT	qt	Labs	Labs	monocyte (fraction, mean, inv-norm transformed)	1_92554283-92925654	EUR,AFR	1	1	1	rs139795227	1	92842367	A,NA	C,NA	0.98509,NA	-0.639207,NA	0.0107065,NA	inf,NA	-59.7027039648811,NA	GFI1	rs139795227	1	1	1	|GTeX_Finemapped=1			0	1	0.5	NA	0.0455013	0.0355425	NA	TRUE	FALSE	FALSE	FALSE	FALSE	FALSE	FALSE	TRUE	FALSE
Mono_Fra_Mean_INT	qt	Labs	Labs	monocyte (fraction, mean, inv-norm transformed)	1_92554283-92925654	EUR,AFR	2	2	0.933807	rs115340020	0.684882	92766438	G,NA	A,NA	0.97813,NA	0.172038,NA	0.00887161,NA	83.045,NA	19.3919705667855,NA	FAM69A	rs115340020,rs114297139	0.684882,0.314338	0.99922	1,1	|GTeX_Finemapped=1,|GTeX_Finemapped=1			0	1	0.5	NA	0.0455013	0.0355425	NA	TRUE	FALSE	FALSE	FALSE	FALSE	FALSE	FALSE	TRUE	FALSE
Mono_Fra_Mean_INT	qt	Labs	Labs	monocyte (fraction, mean, inv-norm transformed)	1_92554283-92925654	EUR,AFR	3	5	0.994156	rs79491239	0.66192	92795104	C,C	T,T	0.8052,0.990166	-0.0871182,-0.0605097	0.00327626,0.0248843	155.061,1.82302	-26.5907467661297,-2.43164163749834	RPAP2	rs79491239,rs10782838,rs6603967	0.66192,0.104863,0.0765608	0.843344	1,1,1	|ABC=1,|EpiMap=1,|Exon=1	rs6692060,rs7512301	0.0738525,0.046482	0.120334	1	0.718203	NA	0.0455013	0.0355425	NA	TRUE	FALSE	FALSE	FALSE	FALSE	FALSE	FALSE	TRUE	FALSE
Mono_Fra_Mean_INT	qt	Labs	Labs	monocyte (fraction, mean, inv-norm transformed)	1_92554283-92925654	EUR,AFR	4	1	1	rs115535365	1	92866706	T,NA	C,NA	0.991054,NA	0.0731916,NA	0.0137804,NA	6.96315,NA	5.31128269135874,NA	RPAP2	rs115535365	1	1	1	|Exon=1			0	1	0.5	NA	0.0455013	0.0355425	NA	TRUE	FALSE	FALSE	FALSE	FALSE	FALSE	FALSE	TRUE	FALSE
Mono_Fra_Mean_INT	qt	Labs	Labs	monocyte (fraction, mean, inv-norm transformed)	20_18124915-18279104	EUR,AFR	1	3	0.878603	rs2252750	0.91274	18279104	A,NA	G,NA	0.97515,NA	-0.0618727,NA	0.00833539,NA	12.9408,NA	-7.42289203024694,NA	ZNF133	rs2252750,rs1555174,rs1555175	0.91274,0.0356121,0.0356121	0.983964	1,1,1	|Exon=1,|ABC=1,|ABC=1			0	1	0.49793	NA	0.0364579	0.0581267	NA	TRUE	FALSE	FALSE	FALSE	FALSE	FALSE	FALSE	TRUE	FALSE
Mono_Fra_Mean_INT	qt	Labs	Labs	monocyte (fraction, mean, inv-norm transformed)	20_30688844-31042176	EUR,AFR	1	1	1	rs6058638	0.978774	30900714	T,NA	G,NA	0.8986,NA	-0.0718722,NA	0.00429856,NA	62.0286,NA	-16.7200643936574,NA	PLAGL2	rs6058638	0.978774	0.978774	0.929	|eQTLGen_Finemapped=1			0	1	0.5	NA	0.104084	0.0531125	NA	FALSE	FALSE	FALSE	FALSE	FALSE	FALSE	FALSE	FALSE	FALSE
Mono_Fra_Mean_INT	qt	Labs	Labs	monocyte (fraction, mean, inv-norm transformed)	20_30688844-31042176	EUR,AFR	2	3	0.968077	rs1737887	0.856828	31035129	A,A	G,G	0.8082,0.6581	-0.0386689,-0.0437924	0.00329565,0.00517666	31.0653,16.5713	-11.7333151275166,-8.45958591060645	C20orf112	rs1737887	0.856828	0.856828	0.981	|Exon=1	rs1129012,rs6087882	0.0503367,0.0509966	0.101333	1	1	NA	0.104084	0.0531125	NA	FALSE	TRUE	FALSE	FALSE	FALSE	FALSE	FALSE	TRUE	FALSE
Mono_Fra_Mean_INT	qt	Labs	Labs	monocyte (fraction, mean, inv-norm transformed)	20_30688844-31042176	EUR,AFR	3	6	0.982556	rs2235900	0.428623	30719578	G,G	A,A	0.6272,0.8782	0.0348684,0.0382996	0.00268339,0.007508	37.8792,6.47166	12.9941603717685,5.10117208311135	PLAGL2	rs2235900	0.428623	0.428623	1	|EpiMap=1	rs3787369,rs4911546,rs6061185,rs6142608,rs62204984	0.120269,0.0604528,0.127648,0.0699779,0.156312	0.53466	1	0.85918	NA	0.104084	0.0531125	NA	FALSE	TRUE	FALSE	FALSE	FALSE	FALSE	FALSE	TRUE	FALSE
Mono_Fra_Mean_INT	qt	Labs	Labs	monocyte (fraction, mean, inv-norm transformed)	20_31117484-31197137	EUR,AFR	1	1	1	rs11698959	0.99142	31197137	C,C	T,T	0.7545,0.94327	-0.0874867,-0.0934981	0.00301488,0.010615	184.413,17.8952	-29.0183025526721,-8.80811116344795	BPIFB6	rs11698959	0.99142	0.99142	1	|EpiMap=1			0	1	1	NA	0.0288866	0.0436528	NA	TRUE	TRUE	FALSE	TRUE	FALSE	FALSE	FALSE	TRUE	TRUE
Mono_Fra_Mean_INT	qt	Labs	Labs	monocyte (fraction, mean, inv-norm transformed)	20_31117484-31197137	EUR,AFR	2	5	0.9328	rs6141753	0.405335	31158635	A,A	G,G	0.8002,0.885	0.058333,0.0375835	0.0032451,0.00769705	71.52,5.9806	17.9757172352162,4.88284472622628	C20orf112	rs6141753,rs1535375,rs911529,rs4911238	0.405335,0.177059,0.0814405,0.0587168	0.722551	1,1,1,0.99	|EpiMap=1,|EpiMap=1,|EpiMap=1,|Promoter=1|ABC=1	rs6141752	0.242897	0.242897	0.754417	0.997772	NA	0.0288866	0.0436528	NA	FALSE	TRUE	FALSE	FALSE	FALSE	FALSE	FALSE	TRUE	FALSE
Mono_Fra_Mean_INT	qt	Labs	Labs	monocyte (fraction, mean, inv-norm transformed)	20_31117484-31197137	EUR,AFR	3	1	1	rs117476047	1	31190934	C,NA	T,NA	0.94235,NA	-0.028629,NA	0.00556698,NA	6.56719,NA	-5.14264466550985,NA	C20orf112	rs117476047	1	1	0.5	|ABC=1			0	1	0.5	NA	0.0288866	0.0436528	NA	TRUE	FALSE	FALSE	FALSE	FALSE	FALSE	FALSE	TRUE	FALSE
Mono_Fra_Mean_INT	qt	Labs	Labs	monocyte (fraction, mean, inv-norm transformed)	20_31117484-31197137	EUR,AFR	4	1	1	rs576745777	1	31171937	A,A	G,G	0.994036,0.9652	-0.117184,-0.00192363	0.0168521,0.0133982	11.4486,0.0526461	-6.95367342942423,-0.143573763639892	C20orf112	rs576745777	1	1	0.99	|Promoter=1			0	0.999999	0.120201	NA	0.0288866	0.0436528	NA	TRUE	FALSE	FALSE	FALSE	FALSE	FALSE	FALSE	TRUE	FALSE
Mono_Fra_Mean_INT	qt	Labs	Labs	monocyte (fraction, mean, inv-norm transformed)	20_31117484-31197137	EUR,AFR	5	1	1	rs35532158	1	31117484	G,G	A,A	0.7326,0.98563	-0.0737694,-0.110749	0.00293164,0.0206329	138.994,7.098	-25.1631851114052,-5.36759253425355	C20orf112	rs35532158	1	1	1	|EpiMap=1			0	1	0.988684	NA	0.0288866	0.0436528	NA	TRUE	TRUE	FALSE	TRUE	FALSE	FALSE	FALSE	TRUE	TRUE
Mono_Fra_Mean_INT	qt	Labs	Labs	monocyte (fraction, mean, inv-norm transformed)	20_31117484-31197137	EUR,AFR	6	1	1	rs17357696	0.997605	31144462	G,NA	A,NA	0.96123,NA	-0.0820169,NA	0.00672146,NA	33.5195,NA	-12.2022447503965,NA	BPIFB6	rs17357696	0.997605	0.997605	1	|EpiMap=1			0	0.983288	0.49451	NA	0.0288866	0.0436528	NA	TRUE	FALSE	FALSE	FALSE	FALSE	FALSE	FALSE	TRUE	FALSE
Mono_Fra_Mean_INT	qt	Labs	Labs	monocyte (fraction, mean, inv-norm transformed)	20_31117484-31197137	EUR,AFR	7	1	1	rs1535376	1	31163052	C,C	T,T	0.5596,0.98865	0.0140172,-0.0552071	0.00261374,0.0231807	7.08669,1.76353	5.36288995845034,-2.38159762215981	KIF3B	rs1535376	1	1	0.798	|GTeX_Finemapped=1			0	1	0.345228	NA	0.0288866	0.0436528	NA	TRUE	FALSE	FALSE	FALSE	FALSE	FALSE	FALSE	TRUE	FALSE
Mono_Fra_Mean_INT	qt	Labs	Labs	monocyte (fraction, mean, inv-norm transformed)	20_3224067-3415566	EUR,AFR	1	5	0.965792	rs6115892	0.368337	3411569	C,T	T,C	0.6978,0.6959	-0.023731,0.0139239	0.00282561,0.00533781	16.3447,2.0413	-8.39854049214152,2.60854170530611	SLC4A11	rs6115892,rs6051861,rs6051851,rs6051845,rs6051846	0.368337,0.265779,0.136116,0.121492,0.108258	0.999982	0.882,1,1,1,1	|GTeX_Finemapped=1,|GTeX_Finemapped=1,|GTeX_Finemapped=1,|GTeX_Finemapped=1,|GTeX_Finemapped=1			0	1	0.787195	NA	0.00959331	0.0143647	NA	TRUE	FALSE	FALSE	FALSE	FALSE	FALSE	FALSE	TRUE	FALSE
Mono_Fra_Mean_INT	qt	Labs	Labs	monocyte (fraction, mean, inv-norm transformed)	20_38475982-38570656	EUR,AFR	1	1	1	rs73623634	0.980666	38482252	T,T	C,C	0.8817,0.98563	-0.0189668,-0.0342801	0.00401765,0.0206329	5.62923,1.0149	-4.72086916481027,-1.66142907686268	MAFB	rs73623634	0.980666	0.980666	1	|ABC=1			0	1	0.59493	NA	0.627237	0.299014	NA	FALSE	FALSE	FALSE	FALSE	FALSE	FALSE	FALSE	FALSE	FALSE
Mono_Fra_Mean_INT	qt	Labs	Labs	monocyte (fraction, mean, inv-norm transformed)	20_42826555-42838712	EUR,AFR	1	1	1	rs2143607	0.993011	42838712	C,G	G,C	0.5606,0.6982	-0.0263458,0.0136704	0.00261438,0.00534928	23.1572,1.97462	-10.0772649729573,2.55555887895193	OSER1	rs2143607	0.993011	0.993011	0.572	|Exon=1|GTeX_Finemapped=1|eQTLGen_Finemapped=1|ABC=1			0	1	0.998004	NA	0.0124079	0.000983728	NA	TRUE	TRUE	FALSE	TRUE	FALSE	FALSE	FALSE	TRUE	TRUE
Mono_Fra_Mean_INT	qt	Labs	Labs	monocyte (fraction, mean, inv-norm transformed)	20_42826555-42838712	EUR,AFR	2	1	1	rs41282016	0.960747	42838640	G,NA	C,NA	0.97117,NA	0.0404059,NA	0.00775452,NA	6.72535,NA	5.21062554484352,NA	OSER1	rs41282016	0.960747	0.960747	0.502	|Exon=1|ABC=1			0	0.841144	0.470651	NA	0.0124079	0.000983728	NA	TRUE	FALSE	FALSE	FALSE	FALSE	FALSE	FALSE	TRUE	FALSE
Mono_Fra_Mean_INT	qt	Labs	Labs	monocyte (fraction, mean, inv-norm transformed)	20_48955424-48968438	EUR,AFR	1	1	1	rs913678	1	48955424	T,C	C,T	0.6093,0.94478	0.0795269,-0.0905823	0.00265943,0.0107506	195.755,16.4458	29.90373877109,-8.4257901884546	CEBPB	rs913678	1	1	0.932	|eQTLGen_Finemapped=1|ABC=1			0	1	1	NA	0.02447	0.0848233	NA	TRUE	TRUE	FALSE	TRUE	FALSE	FALSE	FALSE	TRUE	TRUE
Mono_Fra_Mean_INT	qt	Labs	Labs	monocyte (fraction, mean, inv-norm transformed)	20_48955424-48968438	EUR,AFR	2	3	0.984953	rs4811032	0.641941	48957184	A,A	G,G	0.7783,0.5091	0.0738159,0.0242382	0.0031237,0.00491187	122.732,6.09523	23.6309184620802,4.93461756927606	CEBPB	rs4811032,rs6012911,rs4811034	0.641941,0.290609,0.0363742	0.968924	1,1,1	|EpiMap=1,|EpiMap=1,|eQTLGen_Finemapped=1			0	1	0.912801	NA	0.02447	0.0848233	NA	TRUE	TRUE	FALSE	TRUE	FALSE	FALSE	FALSE	TRUE	TRUE
Mono_Fra_Mean_INT	qt	Labs	Labs	monocyte (fraction, mean, inv-norm transformed)	20_55788757-56288757	EUR,AFR	1	3	0.577085	rs1555273	0.816321	56038757	G,G	A,A	0.8151,0.993949	-0.0232016,-0.065348	0.00334234,0.0316628	11.4119,1.4086	-6.94172346320243,-2.06387306239499	TFAP2C	rs1555273	0.816321	0.816321	0.882	|GTeX_Finemapped=1	rs4810077,rs4811857	0.0245232,0.120082	0.144605	0.999998	0.579281	NA	0.311914	0.191385	NA	FALSE	FALSE	FALSE	FALSE	FALSE	FALSE	FALSE	FALSE	FALSE
Mono_Fra_Mean_INT	qt	Labs	Labs	monocyte (fraction, mean, inv-norm transformed)	20_57585389-58085389	EUR,AFR	1	1	1	rs12481177	0.997291	57835389	G,G	A,A	0.7903,0.990166	0.0210036,0.0169847	0.00318735,0.0248843	10.3558,0.305488	6.58967480822627,0.682546826714032	ZNF831	rs12481177	0.997291	0.997291	1	|eQTLGen_Finemapped=1			0	0.999983	0.287897	NA	0.143812	0.204419	NA	FALSE	FALSE	FALSE	FALSE	FALSE	FALSE	FALSE	FALSE	FALSE
Mono_Fra_Mean_INT	qt	Labs	Labs	monocyte (fraction, mean, inv-norm transformed)	21_35307200-35313059	EUR,AFR	1	4	0.997783	rs13047666	0.3022	35313059	T,T	C,C	0.6541,0.8994	-0.0179278,0.0119133	0.0027279,0.00816337	10.3042,0.840234	-6.57201510319293,1.45936053370116	LINC00649	rs13047666,rs12627010,rs12627424,rs17655810	0.3022,0.281036,0.281036,0.132427	0.996699	0.721,0.798,1,0.798	|GTeX_Finemapped=1,|GTeX_Finemapped=1,|GTeX_Finemapped=1,|GTeX_Finemapped=1			0	1	0.579642	NA	0.0112101	4.18871e-05	NA	TRUE	FALSE	FALSE	FALSE	FALSE	FALSE	FALSE	TRUE	FALSE
Mono_Fra_Mean_INT	qt	Labs	Labs	monocyte (fraction, mean, inv-norm transformed)	21_36283811-36308575	EUR,AFR	1	1	1	rs4817699	0.990028	36297178	C,T	T,C	0.8897,0.556	-0.041484,0.0245373	0.00414205,0.00494215	22.8842,6.16281	-10.0153305730254,4.96490393856925	RUNX1	rs4817699	0.990028	0.990028	1	|ABC=1			0	1	0.998928	NA	0.0292748	6.4741e-09	NA	TRUE	TRUE	FALSE	TRUE	FALSE	FALSE	FALSE	TRUE	TRUE
Mono_Fra_Mean_INT	qt	Labs	Labs	monocyte (fraction, mean, inv-norm transformed)	21_39835126-39856897	EUR,AFR	1	1	1	rs80109907	1	39850955	C,C	A,A	0.98708,0.96672	0.18737,0.119671	0.0114899,0.01369	59.0574,17.6382	16.3073655993525,8.74149013878744	ERG	rs80109907	1	1	0.655	|EpiMap=1			0	1	1	NA	0.0414261	1.49221e-05	NA	TRUE	TRUE	FALSE	TRUE	FALSE	FALSE	FALSE	TRUE	TRUE
Mono_Fra_Mean_INT	qt	Labs	Labs	monocyte (fraction, mean, inv-norm transformed)	21_39835126-39856897	EUR,AFR	2	5	0.945334	rs2836428	0.864789	39844788	C,C	G,G	0.8817,0.8638	0.0181917,-0.00966841	0.00401765,0.00715896	5.22502,0.752407	4.52794544074272,-1.35053275894823	ERG	rs2836428,rs1013766,rs1013767,rs17285189,rs2836427	0.864789,0.0238579,0.0238579,0.020919,0.0208138	0.954238	1,1,1,1,1	|Cicero=1,|EpiMap=1,|EpiMap=1,|Exon=1|EpiMap=1,|Exon=1|Cicero=1			0	0.996945	0.274219	NA	0.0414261	1.49221e-05	NA	TRUE	FALSE	FALSE	FALSE	FALSE	FALSE	FALSE	TRUE	FALSE
Mono_Fra_Mean_INT	qt	Labs	Labs	monocyte (fraction, mean, inv-norm transformed)	21_39835126-39856897	EUR,AFR	3	1	1	rs2070351	0.998925	39847562	C,T	T,C	0.7078,0.7307	-0.00769528,0.034827	0.00285318,0.0055355	2.15522,9.50272	-2.69708886225194,6.29157257700298	ERG	rs2070351	0.998925	0.998925	1	|EpiMap=1|ABC=1|Cicero=1			0	0.206821	0.999888	NA	0.0414261	1.49221e-05	NA	FALSE	TRUE	FALSE	FALSE	FALSE	FALSE	FALSE	TRUE	FALSE
Mono_Fra_Mean_INT	qt	Labs	Labs	monocyte (fraction, mean, inv-norm transformed)	21_40463283-40468838	EUR,AFR	1	10	0.916741	rs4817983	0.203691	40464924	G,G	C,C	0.7425,0.8805	-0.025471,-0.00428489	0.00296748,0.00757001	17.0356,0.243083	-8.58337714154771,-0.56603491937263	ETS2	rs4817983,rs4817986,rs2836884,rs2836878,rs4817987,rs9808651,rs2836882,rs2836881,rs4817988,rs9977672	0.203691,0.176379,0.13675,0.114959,0.109024,0.0635946,0.0473078,0.0448816,0.0349778,0.0343645	0.965929	1,1,1,1,1,0.789,0.789,0.789,1,1	|GTeX_Finemapped=1,|GTeX_Finemapped=1,|GTeX_Finemapped=1,|GTeX_Finemapped=1,|GTeX_Finemapped=1,|GTeX_Finemapped=1,|GTeX_Finemapped=1,|GTeX_Finemapped=1,|GTeX_Finemapped=1,|GTeX_Finemapped=1			0	1	0.275721	NA	0.00910537	0.000532548	NA	TRUE	FALSE	FALSE	FALSE	FALSE	FALSE	FALSE	TRUE	FALSE
Mono_Fra_Mean_INT	qt	Labs	Labs	monocyte (fraction, mean, inv-norm transformed)	21_47633789-47710819	EUR,AFR	1	5	0.843355	rs2839166	0.615474	47656712	T,T	C,C	0.5785,0.798	-0.0178164,-0.0183914	0.00262769,0.006116	10.9209,2.5788	-6.78025185619308,-3.0070961412688	LSS	rs2839166,rs12151996,rs78638549,rs9974665	0.615474,0.0629547,0.0215536,0.0200972	0.720079	1,1,1,0.904	|GTeX_Finemapped=1,|GTeX_Finemapped=1,|GTeX_Finemapped=1,|GTeX_Finemapped=1|EpiMap=1	rs2298695	0.242089	0.242089	1	0.933392	NA	0.0147365	0.016723	NA	TRUE	TRUE	FALSE	TRUE	FALSE	FALSE	FALSE	TRUE	TRUE
Mono_Fra_Mean_INT	qt	Labs	Labs	monocyte (fraction, mean, inv-norm transformed)	22_17586757-17597768	EUR,AFR	1	1	1	rs9606618	1	17597561	G,NA	A,NA	0.993042,NA	0.533639,NA	0.0156099,NA	255.409,NA	34.1859332859275,NA	CECR6	rs9606618	1	1	0.982	|Exon=1|ABC=1			0	1	0.5	NA	0.0565975	0.0257934	NA	TRUE	FALSE	FALSE	FALSE	FALSE	FALSE	FALSE	TRUE	FALSE
Mono_Fra_Mean_INT	qt	Labs	Labs	monocyte (fraction, mean, inv-norm transformed)	22_17586757-17597768	EUR,AFR	2	1	1	rs879577	0.999998	17589209	C,C	T,T	0.7376,0.5318	-0.0262764,-0.0440437	0.00294939,0.00492102	18.2886,18.4496	-8.90909645723353,-8.95011603285498	IL17RA	rs879577	0.999998	0.999998	1	|Exon=1|EpiMap=1			0	1	1	NA	0.0565975	0.0257934	NA	TRUE	TRUE	FALSE	TRUE	FALSE	FALSE	FALSE	TRUE	TRUE
Mono_Fra_Mean_INT	qt	Labs	Labs	monocyte (fraction, mean, inv-norm transformed)	22_24621826-24624609	EUR,AFR	1	3	0.995517	rs34505104	0.378878	24624609	A,A	G,G	0.7018,0.6021	0.0212036,0.0119865	0.00283638,0.00501676	13.1142,1.7726	7.47558507675276,2.38929109624539	POM121L9P	rs34505104,rs7288670	0.378878,0.319156	0.698034	1,1	|GTeX_Finemapped=1,|GTeX_Finemapped=1	rs2275984	0.301966	0.301966	1	0.780025	NA	0.000139952	6.4741e-09	NA	TRUE	FALSE	FALSE	FALSE	FALSE	FALSE	FALSE	TRUE	FALSE
Mono_Fra_Mean_INT	qt	Labs	Labs	monocyte (fraction, mean, inv-norm transformed)	22_28414498-29087446	EUR,AFR	1	39	0.964922	rs58542867	0.0545473	28988260	A,A	G,G	0.8887,0.7776	-0.0372041,-0.00606587	0.00412572,0.00590472	18.7161,0.516722	-9.01760177617482,-1.02729172594128	TTC28	rs58542867,rs9620808,rs73430179,rs60065194,rs12166245,rs7288792,rs7293232,rs7289534,rs9625513,rs9625514,rs9625498,rs73432205,rs9625518,rs12165893,rs58049055,rs8136995,rs8136767,rs6519758,rs9625520,rs9625521,rs12168765,rs12167614,rs577276404,rs12171099,rs12169880,rs9625524,rs10084639,rs12168031,rs9620810,rs73430189,rs12169120,rs12165715,rs9625523	0.0545473,0.0452226,0.0447671,0.043909,0.0415945,0.0362246,0.0345324,0.0328057,0.0311446,0.0311446,0.0309148,0.0308491,0.0308163,0.0280506,0.0279109,0.0268705,0.0267436,0.025022,0.0243069,0.0242304,0.0239292,0.0236783,0.0179126,0.0114526,0.0114517,0.0114517,0.011386,0.0111267,0.0106908,0.010336,0.0102821,0.0101146,0.0100681	0.845488	1,1,1,1,1,1,1,1,1,1,1,1,1,1,1,1,1,1,1,1,1,1,1,1,1,1,1,1,1,1,1,1,1	|eQTLGen_Finemapped=1,|eQTLGen_Finemapped=1,|eQTLGen_Finemapped=1,|eQTLGen_Finemapped=1,|eQTLGen_Finemapped=1,|eQTLGen_Finemapped=1,|eQTLGen_Finemapped=1,|eQTLGen_Finemapped=1,|eQTLGen_Finemapped=1,|eQTLGen_Finemapped=1,|eQTLGen_Finemapped=1,|eQTLGen_Finemapped=1,|eQTLGen_Finemapped=1,|eQTLGen_Finemapped=1,|eQTLGen_Finemapped=1,|eQTLGen_Finemapped=1,|eQTLGen_Finemapped=1,|eQTLGen_Finemapped=1,|eQTLGen_Finemapped=1,|eQTLGen_Finemapped=1,|eQTLGen_Finemapped=1,|eQTLGen_Finemapped=1,|ABC=1,|Promoter=1|ABC=1,|eQTLGen_Finemapped=1,|eQTLGen_Finemapped=1,|Promoter=1|ABC=1,|eQTLGen_Finemapped=1,|eQTLGen_Finemapped=1,|eQTLGen_Finemapped=1|EpiMap=1,|eQTLGen_Finemapped=1,|eQTLGen_Finemapped=1,|eQTLGen_Finemapped=1	rs12169071,rs12169232,rs5752754,rs73430168,rs73881117,rs9625522	0.0239355,0.0239483,0.0176858,0.0197497,0.0175642,0.0100681	0.112952	1	0.397431	NA	0.0702826	0.0216575	NA	TRUE	FALSE	FALSE	FALSE	FALSE	FALSE	FALSE	TRUE	FALSE
Mono_Fra_Mean_INT	qt	Labs	Labs	monocyte (fraction, mean, inv-norm transformed)	22_28414498-29087446	EUR,AFR	2	4	0.769781	rs5752745	0.661697	28845881	G,G	C,C	0.5308,0.90393	0.0195827,-0.0115337	0.00260004,0.00833266	13.3002,0.779076	7.53169182012584,-1.38415583979185	TTC28	rs5752745,rs5762737,rs142383351	0.661697,0.131031,0.130768	0.923496	1,1,1	|GTeX_Finemapped=1,|GTeX_Finemapped=1|EpiMap=1,|Promoter=1|ABC=1	rs9613570	0.0595494	0.0595494	0.999615	0.487788	NA	0.0702826	0.0216575	NA	TRUE	FALSE	FALSE	FALSE	FALSE	FALSE	FALSE	TRUE	FALSE
Mono_Fra_Mean_INT	qt	Labs	Labs	monocyte (fraction, mean, inv-norm transformed)	22_30685560-30825532	EUR,AFR	1	7	0.89389	rs757660	0.454479	30793137	G,G	A,A	0.6879,0.5915	-0.0258856,0.000114781	0.00280037,0.00499541	19.6229,0.00803517	-9.24363566243032,0.0229772931551164	SEC14L2	rs757660	0.454479	0.454479	1	|Exon=1|ABC=1	rs2283868,rs4820010,rs5753109,rs5753116,rs5753117,rs5997629	0.038445,0.146637,0.0280955,0.141143,0.107089,0.0589579	0.520367	1	0.262289	NA	0.0250187	0.0293121	NA	TRUE	FALSE	FALSE	FALSE	FALSE	FALSE	FALSE	TRUE	FALSE
Mono_Fra_Mean_INT	qt	Labs	Labs	monocyte (fraction, mean, inv-norm transformed)	22_32216139-32326021	EUR,AFR	1	6	0.982707	rs5998176	0.280694	32318093	G,A	A,G	0.66,0.6104	0.018103,-0.0138774	0.00273914,0.00503533	10.4125,2.23276	6.60900866695386,-2.75600606117176	YWHAH	rs5998176,rs11703779,rs4820998,rs4820996,rs5753818	0.280694,0.186873,0.179913,0.0434448,0.0163328	0.707258	1,0.798,1,1,1	|GTeX_Finemapped=1,|GTeX_Finemapped=1,|GTeX_Finemapped=1,|GTeX_Finemapped=1,|GTeX_Finemapped=1	rs5994451	0.248703	0.248703	0.999999	0.865066	NA	0.00877672	0.0228078	NA	TRUE	TRUE	FALSE	TRUE	FALSE	FALSE	FALSE	TRUE	TRUE
Mono_Fra_Mean_INT	qt	Labs	Labs	monocyte (fraction, mean, inv-norm transformed)	22_35724659-35729721	EUR,AFR	1	1	1	rs138785	0.999301	35724659	A,C	C,A	0.6421,0.6785	-0.0186456,0.0113109	0.00270672,0.0052575	11.2492,1.50244	-6.88863273630076,2.15138373751783	TOM1	rs138785	0.999301	0.999301	1	|GTeX_Finemapped=1|EpiMap=1|ABC=1|Cicero=1			0	1	0.683319	NA	6.4741e-09	0.0104234	NA	TRUE	FALSE	FALSE	FALSE	FALSE	FALSE	FALSE	TRUE	FALSE
Mono_Fra_Mean_INT	qt	Labs	Labs	monocyte (fraction, mean, inv-norm transformed)	22_38029723-38045397	EUR,AFR	1	1	1	rs6000852	0.99982	38035349	T,C	C,T	0.7475,0.6248	0.0280028,-0.0157837	0.00298668,0.00507158	20.1637,2.73117	9.37589564332302,-3.11218594599711	SH3BP1	rs6000852	0.99982	0.99982	1	|Exon=1|GTeX_Finemapped=1|ABC=1			0	1	0.912908	NA	0.03596	0.0203725	NA	TRUE	TRUE	FALSE	TRUE	FALSE	FALSE	FALSE	TRUE	TRUE
Mono_Fra_Mean_INT	qt	Labs	Labs	monocyte (fraction, mean, inv-norm transformed)	22_41598933-41627775	EUR,AFR	1	8	0.986535	rs136402	0.334021	41598933	G,G	A,A	0.6948,0.6203	0.0312915,0.00247424	0.00281775,0.00505969	27.9264,0.204235	11.1051370774554,0.489010196276847	EP300	rs136402,rs4820433,rs5751069	0.334021,0.105675,0.0689211	0.508617	0.769,1,0.769	|eQTLGen_Finemapped=1,|eQTLGen_Finemapped=1,|eQTLGen_Finemapped=1	rs2179744,rs5758267,rs5758268,rs9611519,rs9611520	0.0844012,0.059031,0.0718403,0.121362,0.121362	0.457996	1	0.340874	NA	0.0240929	0.00191264	NA	TRUE	FALSE	FALSE	FALSE	FALSE	FALSE	FALSE	TRUE	FALSE
Mono_Fra_Mean_INT	qt	Labs	Labs	monocyte (fraction, mean, inv-norm transformed)	22_43548155-43569608	EUR,AFR	1	9	0.963731	rs47340	0.333534	43562829	G,G	T,T	0.6322,0.6566	-0.0193197,-0.00414931	0.00269087,0.00517124	12.1558,0.374347	-7.07146557153451,2.94106646140884	TSPO	rs138908,rs105585,rs138914,rs113515,rs138916,rs138918,rs138917	0.242259,0.0681289,0.0530315,0.0526747,0.0507478,0.0423852,0.0352563	0.544483	1,1,1,1,1,1,1	|Exon=1|ABC=1,|GTeX_Finemapped=1|EpiMap=1,|GTeX_Finemapped=1|EpiMap=1|ABC=1,|GTeX_Finemapped=1,|GTeX_Finemapped=1,|GTeX_Finemapped=1|ABC=1,|GTeX_Finemapped=1	rs47340,rs47341	0.333534,0.0796892	0.413223	0.999998	0.195922	NA	0.0807785	0.0140038	NA	TRUE	FALSE	FALSE	FALSE	FALSE	FALSE	FALSE	TRUE	FALSE
Mono_Fra_Mean_INT	qt	Labs	Labs	monocyte (fraction, mean, inv-norm transformed)	22_43548155-43569608	EUR,AFR	2	4	0.885237	rs8141880	0.496519	43555590	A,A	C,C	0.6541,0.8601	0.0146342,0.0309159	0.0027279,0.00707883	7.09093,4.90049	5.36463946625609,4.36737426947674	TSPO	rs8141880,rs5759195	0.496519,0.164247	0.660766	1,1	|GTeX_Finemapped=1|EpiMap=1,|Promoter=1|GTeX_Finemapped=1|eQTLGen_Finemapped=1|ABC=1	rs62234272,rs762960	0.28509,0.0292226	0.314313	0.742102	0.941507	NA	0.0807785	0.0140038	NA	FALSE	TRUE	FALSE	FALSE	FALSE	FALSE	FALSE	TRUE	FALSE
Mono_Fra_Mean_INT	qt	Labs	Labs	monocyte (fraction, mean, inv-norm transformed)	22_44324727-44347251	EUR,AFR	1	2	1	rs738409	0.518932	44324727	C,C	G,G	0.7744,0.882	-0.0279467,0.00171496	0.00310437,0.00761149	18.6559,0.0852672	-9.00237407267819,0.225311995417454	PNPLA3	rs738409,rs738408	0.518932,0.481062	0.999994	1,1	|Exon=1,|Exon=1			0	1	0.389647	NA	0.00434614	0.00150902	NA	TRUE	FALSE	FALSE	FALSE	FALSE	FALSE	FALSE	TRUE	FALSE
Mono_Fra_Mean_INT	qt	Labs	Labs	monocyte (fraction, mean, inv-norm transformed)	22_49988574-50067994	EUR,AFR	1	21	0.865961	rs1573726	0.229201	50032872	A,G	G,A	0.6412,0.7027	0.0212484,-0.0115011	0.00270522,0.00537233	14.3968,1.49093	7.85459223279438,-2.14080296631071	C22orf34	rs1573726,rs739243,rs5770610,rs2071904,rs9616332,rs5769709,rs9616713,rs8141807,rs2008439,rs9616714,rs5770599,rs4536758,rs5770604,rs7286706,rs739239,rs5769712,rs12485195,rs9616701,rs739241,rs2051626,rs1018812	0.229201,0.117243,0.07515,0.068513,0.0539364,0.0453972,0.0429265,0.0413596,0.040649,0.0380879,0.0370733,0.0271202,0.0235517,0.0219786,0.0199593,0.0181686,0.0127167,0.0119714,0.01032,0.00984294,0.00981829	0.954985	1,1,1,1,1,0.721,1,1,1,1,1,1,1,0.817,1,1,1,1,1,1,1	|GTeX_Finemapped=1,|GTeX_Finemapped=1,|GTeX_Finemapped=1,|GTeX_Finemapped=1,|GTeX_Finemapped=1|ABC=1,|GTeX_Finemapped=1,|GTeX_Finemapped=1,|GTeX_Finemapped=1,|GTeX_Finemapped=1,|Exon=1|GTeX_Finemapped=1|ABC=1,|GTeX_Finemapped=1,|GTeX_Finemapped=1|eQTLGen_Finemapped=1|ABC=1,|GTeX_Finemapped=1|ABC=1,|GTeX_Finemapped=1|ABC=1,|Exon=1|GTeX_Finemapped=1|ABC=1,|GTeX_Finemapped=1,|GTeX_Finemapped=1|ABC=1,|GTeX_Finemapped=1|ABC=1,|GTeX_Finemapped=1|ABC=1,|GTeX_Finemapped=1,|GTeX_Finemapped=1			0	1	0.709005	NA	0.0494711	0.00911415	NA	TRUE	FALSE	FALSE	FALSE	FALSE	FALSE	FALSE	TRUE	FALSE
Mono_Fra_Mean_INT	qt	Labs	Labs	monocyte (fraction, mean, inv-norm transformed)	22_50963540-50971266	EUR,AFR	1	1	1	rs361725	0.993127	50971047	C,T	T,C	0.6352,0.7398	0.0294451,-0.000259783	0.00269552,0.00559673	27.0517,0.0163837	10.9237178726183,-0.0464169255976258	ODF3B	rs361725	0.993127	0.993127	0.749	|Promoter=1			0	1	0.292136	NA	0.10313	0.00057992	NA	FALSE	FALSE	FALSE	FALSE	FALSE	FALSE	FALSE	FALSE	FALSE
Mono_Fra_Mean_INT	qt	Labs	Labs	monocyte (fraction, mean, inv-norm transformed)	22_50963540-50971266	EUR,AFR	2	1	1	rs74624637	0.999755	50967912	C,NA	T,NA	0.98012,NA	0.0585303,NA	0.0092956,NA	9.51667,NA	6.29655966263609,NA	TYMP	rs74624637	0.999755	0.999755	1	|Exon=1|GTeX_Finemapped=1|ABC=1			0	0.999265	0.499881	NA	0.10313	0.00057992	NA	FALSE	FALSE	FALSE	FALSE	FALSE	FALSE	FALSE	FALSE	FALSE
Mono_Fra_Mean_INT	qt	Labs	Labs	monocyte (fraction, mean, inv-norm transformed)	22_50963540-50971266	EUR,AFR	3	1	1	rs131800	0.967631	50967269	G,NA	A,NA	0.95328,NA	0.0401234,NA	0.00614842,NA	10.1698,NA	6.525806629996,NA	TYMP	rs131800	0.967631	0.967631	1	|ABC=1			0	0.914818	0.486072	NA	0.10313	0.00057992	NA	FALSE	FALSE	FALSE	FALSE	FALSE	FALSE	FALSE	FALSE	FALSE
Mono_Fra_Mean_INT	qt	Labs	Labs	monocyte (fraction, mean, inv-norm transformed)	2_102082885-102125309	EUR,AFR	1	14	0.820293	rs12712106	0.194129	102112351	C,T	T,C	0.5944,0.7678	0.0179556,-0.00704249	0.00264263,0.00581554	10.9641,0.646077	6.79459477868638,-1.21097782837019	RFX8	rs12712106,rs6543071,rs57563359,rs9653468,rs4499445,rs4610076,rs6707298,rs13388183,rs13390891,rs10184144,rs6742474,rs4851459,rs10204323,rs10202801	0.194129,0.187426,0.17306,0.139248,0.0324563,0.0324563,0.0319838,0.0270897,0.0268131,0.0253169,0.0249759,0.0239167,0.0239034,0.0218389	0.964614	1,1,1,1,1,1,1,1,1,1,1,1,1,1	|GTeX_Finemapped=1,|GTeX_Finemapped=1|EpiMap=1|ABC=1,|EpiMap=1|ABC=1,|GTeX_Finemapped=1,|GTeX_Finemapped=1,|GTeX_Finemapped=1,|Promoter=1|GTeX_Finemapped=1|ABC=1,|GTeX_Finemapped=1,|GTeX_Finemapped=1,|GTeX_Finemapped=1,|Promoter=1|GTeX_Finemapped=1|ABC=1|Cicero=1,|GTeX_Finemapped=1,|GTeX_Finemapped=1,|GTeX_Finemapped=1			0	1	0.603104	NA	0.029324	0.011998	NA	TRUE	FALSE	FALSE	FALSE	FALSE	FALSE	FALSE	TRUE	FALSE
Mono_Fra_Mean_INT	qt	Labs	Labs	monocyte (fraction, mean, inv-norm transformed)	2_111424033-111752151	EUR,AFR	1	1	1	rs150449635	1	111752151	T,NA	C,NA	0.98211,NA	-0.140693,NA	0.00978903,NA	46.1135,NA	-14.3725169909582,NA	BCL2L11	rs150449635	1	1	1	|ABC=1|Cicero=1			0	1	0.5	NA	0.0456092	0.0948549	NA	TRUE	FALSE	FALSE	FALSE	FALSE	FALSE	FALSE	TRUE	FALSE
Mono_Fra_Mean_INT	qt	Labs	Labs	monocyte (fraction, mean, inv-norm transformed)	2_111424033-111752151	EUR,AFR	2	1	1	rs2062225	1	111750872	T,T	A,A	0.8907,0.992436	-0.0570692,-0.0265391	0.00415862,0.0283412	42.1317,0.457101	-13.7231100701675,-0.936414125019406	BCL2L11	rs2062225	1	1	1	|EpiMap=1			0	1	0.268458	NA	0.0456092	0.0948549	NA	TRUE	FALSE	FALSE	FALSE	FALSE	FALSE	FALSE	TRUE	FALSE
Mono_Fra_Mean_INT	qt	Labs	Labs	monocyte (fraction, mean, inv-norm transformed)	2_111424033-111752151	EUR,AFR	3	1	1	rs3761712	0.999998	111555745	G,G	A,A	0.5378,0.90696	0.0234541,0.0247485	0.00260255,0.0084531	18.6938,2.4667	9.01196903037406,2.9277424850055	ACOXL	rs3761712	0.999998	0.999998	1	|Promoter=1			0	0.999997	0.789596	NA	0.0456092	0.0948549	NA	TRUE	FALSE	FALSE	FALSE	FALSE	FALSE	FALSE	TRUE	FALSE
Mono_Fra_Mean_INT	qt	Labs	Labs	monocyte (fraction, mean, inv-norm transformed)	2_111424033-111752151	EUR,AFR	4	1	1	rs729386	0.999998	111705738	A,A	G,G	0.6948,0.5893	-0.0163441,-0.0106687	0.00281775,0.00499131	8.17942,1.48731	-5.80040812705173,-2.13745489661031	NPHP1	rs729386	0.999998	0.999998	1	|GTeX_Finemapped=1|EpiMap=1			0	1	0.552072	NA	0.0456092	0.0948549	NA	TRUE	FALSE	FALSE	FALSE	FALSE	FALSE	FALSE	TRUE	FALSE
Mono_Fra_Mean_INT	qt	Labs	Labs	monocyte (fraction, mean, inv-norm transformed)	2_111424033-111752151	EUR,AFR	5	1	1	rs2062224	1	111750862	G,C	C,G	0.5169,0.6906	-0.0304556,0.00970322	0.00259659,0.00531216	31.0436,1.16903	-11.7290754412518,1.82660537333213	BCL2L11	rs2062224	1	1	1	|EpiMap=1			0	1	0.914432	NA	0.0456092	0.0948549	NA	TRUE	TRUE	FALSE	TRUE	FALSE	FALSE	FALSE	TRUE	TRUE
Mono_Fra_Mean_INT	qt	Labs	Labs	monocyte (fraction, mean, inv-norm transformed)	2_113840058-113867288	EUR,AFR	1	1	1	rs6734238	0.997193	113841030	A,A	G,G	0.5875,0.534	0.0432702,0.00653927	0.00263578,0.00492245	59.8361,0.73512	16.4164687492886,1.32845838962305	IL1F10	rs6734238	0.997193	0.997193	0.817	|GTeX_Finemapped=1|ABC=1			0	1	0.281203	NA	0.0275786	0.00289996	NA	TRUE	FALSE	FALSE	FALSE	FALSE	FALSE	FALSE	TRUE	FALSE
Mono_Fra_Mean_INT	qt	Labs	Labs	monocyte (fraction, mean, inv-norm transformed)	2_113840058-113867288	EUR,AFR	2	3	0.996429	rs1688077	0.356885	113855478	A,A	G,G	0.834,0.91074	-0.0315028,-0.0258559	0.00348729,0.0086123	18.7796,2.57182	-9.03360489090382,-3.00220614702228	IL1RN	rs1618889,rs1688077,rs10199363	0.356885,0.356885,0.261417	0.975187	0.5,1,0.655	|ABC=1,|ABC=1,|EpiMap=1			0	0.783897	0.806242	NA	0.0275786	0.00289996	NA	FALSE	TRUE	FALSE	FALSE	FALSE	FALSE	FALSE	TRUE	FALSE
Mono_Fra_Mean_INT	qt	Labs	Labs	monocyte (fraction, mean, inv-norm transformed)	2_114576318-114757209	EUR,AFR	1	5	0.994374	rs35680405	0.369725	114675256	C,NA	T,NA	0.90358,NA	0.0289,NA	0.00439601,NA	10.3104,NA	6.57414337092045,NA	ACTR3	rs35680405,rs13011246,rs2292100,rs10496454	0.369725,0.295023,0.104938,0.0727708	0.842457	1,1,1,1	|GTeX_Finemapped=1,|GTeX_Finemapped=1,|Exon=1,|ABC=1	rs35596137	0.134025	0.134025	1	0.378883	NA	0.070637	0.0175042	NA	TRUE	FALSE	FALSE	FALSE	FALSE	FALSE	FALSE	TRUE	FALSE
Mono_Fra_Mean_INT	qt	Labs	Labs	monocyte (fraction, mean, inv-norm transformed)	2_127863546-127881367	EUR,AFR	1	15	1	rs9653206	0.0731691	127866966	C,C	T,T	0.94533,0.826	0.0541655,0.0235834	0.00570767,0.00647709	20.6361,3.56618	9.48994948902091,3.64104868081191	BIN1	rs9653201,rs9653206,rs9653207,rs13427080,rs56772251,rs56827597,rs56853185,rs13417187,rs9653202,rs72959066,rs9653203,rs77368171,rs13417002,rs72959067,rs6751498	0.0731691,0.0731691,0.0731691,0.0696606,0.0662561,0.0662561,0.0662561,0.0622959,0.0620003,0.0605565,0.0593552,0.0586211,0.0576854,0.0570858,0.0461377	0.951674	1,1,1,1,1,1,1,1,1,1,1,1,1,1,1	|EpiMap=1|ABC=1,|EpiMap=1|ABC=1,|EpiMap=1|ABC=1,|Promoter=1|ABC=1,|Promoter=1|ABC=1,|Exon=1|ABC=1,|Promoter=1|ABC=1,|Promoter=1|ABC=1,|EpiMap=1|ABC=1,|EpiMap=1|ABC=1,|EpiMap=1|ABC=1,|Promoter=1|ABC=1,|Promoter=1|ABC=1,|EpiMap=1|ABC=1,|Promoter=1|ABC=1			0	1	0.982174	NA	0.00557808	0.00248859	NA	TRUE	TRUE	FALSE	TRUE	FALSE	FALSE	FALSE	TRUE	TRUE
Mono_Fra_Mean_INT	qt	Labs	Labs	monocyte (fraction, mean, inv-norm transformed)	2_136863290-136906640	EUR,AFR	1	1	1	rs16832995	0.999948	136893864	C,C	T,T	0.8748,0.992436	0.0482537,0.0429903	0.00392074,0.0283412	34.0821,0.888414	12.3072940312288,1.51688354762678	DARS	rs16832995	0.999948	0.999948	0.882	|GTeX_Finemapped=1			0	1	0.1356	NA	0.151505	0.025075	NA	FALSE	FALSE	FALSE	FALSE	FALSE	FALSE	FALSE	FALSE	FALSE
Mono_Fra_Mean_INT	qt	Labs	Labs	monocyte (fraction, mean, inv-norm transformed)	2_136863290-136906640	EUR,AFR	2	1	1	rs2056296	1	136887312	C,C	T,T	0.8777,0.8805	0.0242994,0.0480487	0.0039604,0.00757001	9.07139,9.65914	6.13559236440763,6.34724392702255	CXCR4	rs2056296	1	1	1	|EpiMap=1|ABC=1|Cicero=1			0	1	1	NA	0.151505	0.025075	NA	FALSE	TRUE	FALSE	FALSE	FALSE	FALSE	FALSE	TRUE	FALSE
Mono_Fra_Mean_INT	qt	Labs	Labs	monocyte (fraction, mean, inv-norm transformed)	2_136863290-136906640	EUR,AFR	3	1	1	rs12691874	1	136880474	A,G	G,A	0.5219,0.851	-0.0169303,0.018329	0.0025976,0.00689584	10.1462,2.10452	-6.51767015706806,2.65797930346412	CXCR4	rs12691874	1	1	1	|eQTLGen_Finemapped=1|EpiMap=1|ABC=1			0	1	0.993682	NA	0.151505	0.025075	NA	FALSE	TRUE	FALSE	FALSE	FALSE	FALSE	FALSE	TRUE	FALSE
Mono_Fra_Mean_INT	qt	Labs	Labs	monocyte (fraction, mean, inv-norm transformed)	2_136863290-136906640	EUR,AFR	4	1	1	rs11688530	0.989773	136883432	G,G	A,A	0.8837,0.98336	0.0460937,0.0488215	0.00404746,0.0191961	29.3203,1.95936	11.3883027874272,2.54330306676877	CXCR4	rs11688530	0.989773	0.989773	1	|EpiMap=1|ABC=1			0	1	0.850978	NA	0.151505	0.025075	NA	FALSE	TRUE	FALSE	FALSE	FALSE	FALSE	FALSE	TRUE	FALSE
Mono_Fra_Mean_INT	qt	Labs	Labs	monocyte (fraction, mean, inv-norm transformed)	2_148559589-148920494	EUR,AFR	1	20	0.934784	rs13024567	0.575505	148559589	T,T	C,C	0.675,0.98487	-0.026529,-0.00274978	0.00277033,0.0201157	20.9966,0.0499909	-9.57611548082719,-0.136698200907749	ACVR2A	rs13024567,rs13033664,rs72855232,rs13026220,rs12998729,rs7559925,rs13034494,rs2890915,rs7560425,rs11888152,rs7594075,rs13027706,rs6430281,rs6724719,rs6732463	0.575505,0.0534944,0.0494426,0.0327815,0.0314151,0.0311197,0.0224287,0.00504498,0.00427342,0.0040422,0.00398729,0.00389045,0.00377662,0.00372597,0.00371921	0.828647	1,1,1,1,1,1,1,1,1,1,1,1,1,1,1	|GTeX_Finemapped=1,|GTeX_Finemapped=1,|GTeX_Finemapped=1,|GTeX_Finemapped=1,|GTeX_Finemapped=1|EpiMap=1,|GTeX_Finemapped=1,|GTeX_Finemapped=1,|eQTLGen_Finemapped=1,|eQTLGen_Finemapped=1,|eQTLGen_Finemapped=1,|eQTLGen_Finemapped=1,|eQTLGen_Finemapped=1,|eQTLGen_Finemapped=1,|eQTLGen_Finemapped=1,|eQTLGen_Finemapped=1	rs12469939,rs12996285,rs13004041,rs13012455,rs4972356	0.0188713,0.0484828,0.017856,0.0283128,0.0108581	0.124381	1	0.305527	NA	0.039661	0.00756894	NA	TRUE	FALSE	FALSE	FALSE	FALSE	FALSE	FALSE	TRUE	FALSE
Mono_Fra_Mean_INT	qt	Labs	Labs	monocyte (fraction, mean, inv-norm transformed)	2_160417540-160635077	EUR,AFR	1	15	0.983139	rs11898293	0.119601	160552593	C,T	T,C	0.5159,0.7156	0.0460891,-0.0217287	0.00259642,0.00544308	69.7715,4.18362	17.8449680483493,-4.01239247464055	BAZ2B	rs1966530,rs1991372,rs13388082,rs357033,rs357028,rs1046496,rs10167143,rs918969,rs6714917,rs6432539,rs6714899	0.103803,0.0843536,0.0592959,0.0496648,0.0494058,0.0483432,0.0463377,0.0451596,0.0368405,0.0349005,0.034084	0.592189	1,1,1,1,1,1,1,1,1,1,1	|EpiMap=1|ABC=1,|ABC=1,|Promoter=1|ABC=1,|ABC=1,|ABC=1,|Promoter=1|ABC=1,|ABC=1,|EpiMap=1|ABC=1,|ABC=1,|ABC=1,|ABC=1	rs11898293,rs13389096,rs3821300,rs6713600	0.119601,0.0449208,0.112946,0.0805169	0.357985	1	0.965754	NA	0.0410989	0.0146824	NA	TRUE	TRUE	FALSE	TRUE	FALSE	FALSE	FALSE	TRUE	TRUE
Mono_Fra_Mean_INT	qt	Labs	Labs	monocyte (fraction, mean, inv-norm transformed)	2_160417540-160635077	EUR,AFR	2	16	0.586913	rs72960251	0.279829	160439962	T,NA	C,NA	0.91948,NA	-0.0423344,NA	0.00476872,NA	18.1651,NA	-8.8775184955292,NA	2025-03-07	rs72960251,rs72961726,rs72960279,rs72959457,rs72961709,rs146539664,rs72954394,rs114671259,rs72961753,rs72961747,rs17813964,rs78545024,rs17228021,rs149784236	0.279829,0.148996,0.132236,0.0584977,0.0542172,0.037682,0.037682,0.0255104,0.0216138,0.0144049,0.0116065,0.0114008,0.0113139,0.0106533	0.855644	1,1,1,1,1,1,0.896,1,1,1,1,1,1,1	|eQTLGen_Finemapped=1,|ABC=1,|eQTLGen_Finemapped=1,|eQTLGen_Finemapped=1,|eQTLGen_Finemapped=1,|eQTLGen_Finemapped=1,|eQTLGen_Finemapped=1,|eQTLGen_Finemapped=1,|eQTLGen_Finemapped=1,|eQTLGen_Finemapped=1,|Exon=1,|Promoter=1|eQTLGen_Finemapped=1,|Promoter=1|eQTLGen_Finemapped=1,|eQTLGen_Finemapped=1	rs72960293,rs72962218	0.0515443,0.0511779	0.102722	0.977052	0.494504	NA	0.0410989	0.0146824	NA	TRUE	FALSE	FALSE	FALSE	FALSE	FALSE	FALSE	TRUE	FALSE
Mono_Fra_Mean_INT	qt	Labs	Labs	monocyte (fraction, mean, inv-norm transformed)	2_162962045-162997265	EUR,AFR	1	17	0.992058	rs7571944	0.104089	162969946	G,G	C,C	0.5984,0.6778	0.0194025,0.00166194	0.00264687,0.0052545	12.6391,0.123907	7.33035623207789,0.316288895232658	DPP4	rs7571944,rs11897585,rs10174693,rs11886859,rs12052431,rs10198168,rs10171915,rs2241243,rs10171070,rs2241242,rs10185151,rs10174056,rs6432709,rs2075300,rs2193495,rs2075301,rs11885343	0.104089,0.0930481,0.0913993,0.0785289,0.0691586,0.0683921,0.0663515,0.0571156,0.0445946,0.0418902,0.0416791,0.041669,0.0413656,0.0374409,0.0357287,0.0352266,0.0168569	0.964535	1,1,1,1,1,1,1,1,1,1,1,1,1,1,1,1,0.912	|GTeX_Finemapped=1|EpiMap=1|ABC=1,|GTeX_Finemapped=1|EpiMap=1|ABC=1,|GTeX_Finemapped=1,|EpiMap=1|ABC=1,|GTeX_Finemapped=1|ABC=1,|GTeX_Finemapped=1,|GTeX_Finemapped=1,|GTeX_Finemapped=1|ABC=1,|GTeX_Finemapped=1|ABC=1,|GTeX_Finemapped=1|ABC=1,|GTeX_Finemapped=1,|GTeX_Finemapped=1,|GTeX_Finemapped=1,|GTeX_Finemapped=1|ABC=1,|GTeX_Finemapped=1,|ABC=1,|GTeX_Finemapped=1|EpiMap=1|ABC=1			0	1	0.395833	NA	0.0122747	0.00249136	NA	TRUE	FALSE	FALSE	FALSE	FALSE	FALSE	FALSE	TRUE	FALSE
Mono_Fra_Mean_INT	qt	Labs	Labs	monocyte (fraction, mean, inv-norm transformed)	2_182308352-182334753	EUR,AFR	1	1	1	rs1375493	1	182323766	A,A	G,G	0.5378,0.6029	0.162479,0.150518	0.00260255,0.00501848	inf,196.914	62.4306929741984,29.9927468077984	ITGA4	rs1375493	1	1	0.813	|Promoter=1|GTeX_Finemapped=1|ABC=1			0	1	1	NA	0.0553657	0.021552	NA	TRUE	TRUE	FALSE	TRUE	FALSE	FALSE	FALSE	TRUE	TRUE
Mono_Fra_Mean_INT	qt	Labs	Labs	monocyte (fraction, mean, inv-norm transformed)	2_182308352-182334753	EUR,AFR	2	1	1	rs1449260	0.999999	182333447	G,G	A,A	0.7674,0.6997	0.137325,0.127147	0.00307121,0.00535687	inf,123.807	44.7136470641864,23.7353155854072	CERKL	rs1449260	0.999999	0.999999	0.882	|GTeX_Finemapped=1			0	1	0.0322049	NA	0.0553657	0.021552	NA	TRUE	FALSE	FALSE	FALSE	FALSE	FALSE	FALSE	TRUE	FALSE
Mono_Fra_Mean_INT	qt	Labs	Labs	monocyte (fraction, mean, inv-norm transformed)	2_182308352-182334753	EUR,AFR	3	1	1	rs539227893	1	182322957	G,G	C,C	0.97416,0.990166	-0.0432928,0.0286011	0.00817831,0.0248843	6.92111,0.601354	-5.29361200541432,1.14936325313551	ITGA4	rs539227893	1	1	1	|Exon=1|ABC=1			0	0.999998	0.677025	NA	0.0553657	0.021552	NA	TRUE	FALSE	FALSE	FALSE	FALSE	FALSE	FALSE	TRUE	FALSE
Mono_Fra_Mean_INT	qt	Labs	Labs	monocyte (fraction, mean, inv-norm transformed)	2_182308352-182334753	EUR,AFR	4	1	1	rs73974899	1	182325296	G,G	A,A	0.7247,0.8926	-0.121817,-0.0571157	0.00290498,0.00793075	inf,12.226	-41.9338515239348,-7.20180310815497	ITGA4	rs73974899	1	1	1	|ABC=1			0	1	0.999994	NA	0.0553657	0.021552	NA	TRUE	TRUE	FALSE	TRUE	FALSE	FALSE	FALSE	TRUE	TRUE
Mono_Fra_Mean_INT	qt	Labs	Labs	monocyte (fraction, mean, inv-norm transformed)	2_182308352-182334753	EUR,AFR	5	1	1	rs72894360	1	182318491	G,G	A,A	0.7038,0.8812	0.108493,0.0856627	0.00284189,0.00758926	318.157,28.8195	38.1763544683292,11.2873587148154	ITGA4	rs72894360	1	1	1	|eQTLGen_Finemapped=1			0	1	0.993093	NA	0.0553657	0.021552	NA	TRUE	TRUE	FALSE	TRUE	FALSE	FALSE	FALSE	TRUE	TRUE
Mono_Fra_Mean_INT	qt	Labs	Labs	monocyte (fraction, mean, inv-norm transformed)	2_182308352-182334753	EUR,AFR	6	1	1	rs114569957	0.98305	182321541	C,C	T,T	0.9841,0.991679	-0.0844301,-0.124869	0.0103731,0.0270316	15.4008,5.41463	-8.13933154023387,-4.61937140235872	ITGA4	rs114569957	0.98305	0.98305	1	|Promoter=1|ABC=1			0	0.939467	0.274002	NA	0.0553657	0.021552	NA	TRUE	FALSE	FALSE	FALSE	FALSE	FALSE	FALSE	TRUE	FALSE
Mono_Fra_Mean_INT	qt	Labs	Labs	monocyte (fraction, mean, inv-norm transformed)	2_182308352-182334753	EUR,AFR	7	1	1	rs155123	1	182312272	A,A	C,C	0.5765,0.8933	0.148088,0.111485	0.00262602,0.0079536	inf,43.9106	56.3925636514573,14.0169231542949	ITGA4	rs155123	1	1	1	|GTeX_Finemapped=1			0	1	0.321587	NA	0.0553657	0.021552	NA	TRUE	FALSE	FALSE	FALSE	FALSE	FALSE	FALSE	TRUE	FALSE
Mono_Fra_Mean_INT	qt	Labs	Labs	monocyte (fraction, mean, inv-norm transformed)	2_182308352-182334753	EUR,AFR	8	1	1	rs80181987	0.999996	182318462	G,G	A,A	0.8936,0.992436	0.137936,0.192928	0.00420807,0.0283412	234.929,11.0025	32.7789224038574,6.80733349328892	CERKL	rs80181987	0.999996	0.999996	1	|GTeX_Finemapped=1			0	1	0.836227	NA	0.0553657	0.021552	NA	TRUE	TRUE	FALSE	TRUE	FALSE	FALSE	FALSE	TRUE	TRUE
Mono_Fra_Mean_INT	qt	Labs	Labs	monocyte (fraction, mean, inv-norm transformed)	2_182308352-182334753	EUR,AFR	9	1	1	rs116551300	0.994228	182331980	A,NA	G,NA	0.9831,NA	0.190424,NA	0.0100666,NA	79.0779,NA	18.916416665011,NA	ITGA4	rs116551300	0.994228	0.994228	1	|ABC=1			0	0.970203	0.488587	NA	0.0553657	0.021552	NA	TRUE	FALSE	FALSE	FALSE	FALSE	FALSE	FALSE	TRUE	FALSE
Mono_Fra_Mean_INT	qt	Labs	Labs	monocyte (fraction, mean, inv-norm transformed)	2_197832589-197855152	EUR,AFR	1	7	0.777871	rs13003938	0.324391	197854023	A,G	G,A	0.7167,0.8116	0.0240063,-0.0165593	0.00287961,0.00627962	16.1168,2.07755	8.33664975465428,-2.63699077332705	ANKRD44	rs13003938,rs2256931,rs4524134,rs6749795,rs6735887,rs13035678,rs715185	0.324391,0.254213,0.0983023,0.0938383,0.0813165,0.0761745,0.0583672	0.986603	1,0.721,1,1,0.97,1,1	|Exon=1,|GTeX_Finemapped=1,|GTeX_Finemapped=1|eQTLGen_Finemapped=1,|GTeX_Finemapped=1|eQTLGen_Finemapped=1,|GTeX_Finemapped=1|eQTLGen_Finemapped=1,|GTeX_Finemapped=1|eQTLGen_Finemapped=1,|GTeX_Finemapped=1			0	1	0.720827	NA	0.00276875	0.0102849	NA	TRUE	FALSE	FALSE	FALSE	FALSE	FALSE	FALSE	TRUE	FALSE
Mono_Fra_Mean_INT	qt	Labs	Labs	monocyte (fraction, mean, inv-norm transformed)	2_208017033-208080975	EUR,AFR	1	8	0.90502	rs2269071	0.255187	208019264	T,T	C,C	0.674,0.8132	0.01837,0.00658417	0.00276813,0.00630025	10.4924,0.528719	6.6362490200966,1.04506487837784	KLF7	rs2269071,rs60818447,rs7568824,rs111432129,rs9630998,rs7603172,rs6435364,rs62188624	0.255187,0.252719,0.105407,0.0924744,0.090085,0.076315,0.0682635,0.0104417	0.950893	1,1,1,1,1,1,1,1	|EpiMap=1,|EpiMap=1,|EpiMap=1,|ABC=1,|EpiMap=1,|EpiMap=1|ABC=1|Cicero=1,|EpiMap=1|ABC=1,|EpiMap=1|ABC=1|Cicero=1			0	1	0.319502	NA	0.0227792	0.0031951	NA	TRUE	FALSE	FALSE	FALSE	FALSE	FALSE	FALSE	TRUE	FALSE
Mono_Fra_Mean_INT	qt	Labs	Labs	monocyte (fraction, mean, inv-norm transformed)	2_218974679-219137341	EUR,AFR	1	1	1	rs111813332	1	219012052	T,NA	A,NA	0.991054,NA	-0.131512,NA	0.0137804,NA	20.8595,NA	-9.5434094801312,NA	CXCR2	rs111813332	1	1	1	|EpiMap=1			0	1	0.5	NA	0.0381087	0.0215978	NA	TRUE	FALSE	FALSE	FALSE	FALSE	FALSE	FALSE	TRUE	FALSE
Mono_Fra_Mean_INT	qt	Labs	Labs	monocyte (fraction, mean, inv-norm transformed)	2_218974679-219137341	EUR,AFR	2	6	0.980811	rs6436032	0.654224	218982862	T,C	C,T	0.5308,0.5961	0.0224409,-0.0127933	0.00260004,0.00500436	17.2159,1.97571	8.63098260026769,-2.55643079234907	CXCR2	rs6436032,rs11676348,rs4672873,rs6728227,rs4674258	0.654224,0.192464,0.027496,0.0246924,0.0240836	0.92296	1,0.746,1,1,1	|GTeX_Finemapped=1,|eQTLGen_Finemapped=1,|GTeX_Finemapped=1,|Promoter=1|GTeX_Finemapped=1|Cicero=1,|Promoter=1|ABC=1|Cicero=1	rs7562334	0.0328578	0.0328578	1	0.908012	NA	0.0381087	0.0215978	NA	TRUE	TRUE	FALSE	TRUE	FALSE	FALSE	FALSE	TRUE	TRUE
Mono_Fra_Mean_INT	qt	Labs	Labs	monocyte (fraction, mean, inv-norm transformed)	2_218974679-219137341	EUR,AFR	3	1	1	rs114050631	1	219020958	C,NA	T,NA	0.98907,NA	-0.117593,NA	0.0124796,NA	20.3573,NA	-9.42281803903971,NA	CXCR1	rs114050631	1	1	1	|ABC=1			0	1	0.5	NA	0.0381087	0.0215978	NA	TRUE	FALSE	FALSE	FALSE	FALSE	FALSE	FALSE	TRUE	FALSE
Mono_Fra_Mean_INT	qt	Labs	Labs	monocyte (fraction, mean, inv-norm transformed)	2_218974679-219137341	EUR,AFR	4	1	1	rs147749419	0.98308	219051956	C,NA	T,NA	0.98907,NA	0.078314,NA	0.0124796,NA	9.45737,NA	6.27536138978813,NA	PLCD4	rs147749419	0.98308	0.98308	0.655	|EpiMap=1			0	0.976651	0.499012	NA	0.0381087	0.0215978	NA	TRUE	FALSE	FALSE	FALSE	FALSE	FALSE	FALSE	TRUE	FALSE
Mono_Fra_Mean_INT	qt	Labs	Labs	monocyte (fraction, mean, inv-norm transformed)	2_225705563-225767821	EUR,AFR	1	11	1	rs6750856	0.187018	225749157	C,T	T,C	0.8588,0.5272	0.0395305,-0.029177	0.00372616,0.00491834	25.5672,8.52472	10.6089110505185,-5.9322860965285	DOCK10	rs6750856,rs10498169,rs2304334,rs6712360,rs10206184,rs6722373,rs6712372,rs6751295,rs10197805,rs2304336,rs57868885	0.187018,0.0945452,0.0911249,0.0805575,0.0771174,0.0769379,0.0764672,0.0753519,0.0753487,0.0733137,0.0637957	0.971578	1,1,1,1,1,1,1,1,1,1,1	|GTeX_Finemapped=1|eQTLGen_Finemapped=1|EpiMap=1,|GTeX_Finemapped=1|eQTLGen_Finemapped=1|EpiMap=1,|Promoter=1|GTeX_Finemapped=1|eQTLGen_Finemapped=1|EpiMap=1|ABC=1,|GTeX_Finemapped=1|eQTLGen_Finemapped=1,|GTeX_Finemapped=1|eQTLGen_Finemapped=1|EpiMap=1,|GTeX_Finemapped=1|eQTLGen_Finemapped=1,|GTeX_Finemapped=1,|GTeX_Finemapped=1|eQTLGen_Finemapped=1,|Promoter=1|GTeX_Finemapped=1|eQTLGen_Finemapped=1|EpiMap=1,|Exon=1|GTeX_Finemapped=1|eQTLGen_Finemapped=1|EpiMap=1,|GTeX_Finemapped=1			0	1	1	NA	0.026877	0.00442168	NA	TRUE	TRUE	FALSE	TRUE	FALSE	FALSE	FALSE	TRUE	TRUE
Mono_Fra_Mean_INT	qt	Labs	Labs	monocyte (fraction, mean, inv-norm transformed)	2_227268955-227344207	EUR,AFR	1	1	1	rs12694698	0.999964	227296072	G,G	A,A	0.666,0.5371	-0.0165926,-0.00161681	0.00275115,0.00492463	8.7883,0.129201	-6.03115060974502,-0.328310959402026	IRS1	rs12694698	0.999964	0.999964	1	|ABC=1			0	1	0.241257	NA	0.00644634	0.0276567	NA	TRUE	FALSE	FALSE	FALSE	FALSE	FALSE	FALSE	TRUE	FALSE
Mono_Fra_Mean_INT	qt	Labs	Labs	monocyte (fraction, mean, inv-norm transformed)	2_231088156-231588156	EUR,AFR	1	11	0.997798	rs1479177	0.104953	231336120	C,C	T,T	0.6759,0.91906	0.0147447,0.0266362	0.00277233,0.00900308	6.9804,2.50993	5.31852268669314,2.95856529098931	SP100	rs1479177,rs1649888,rs1678168,rs1649889,rs1678167,rs7878,rs1678164,rs1678165,rs1600297,rs1649891	0.104953,0.10397,0.101106,0.0993684,0.0993684,0.0980754,0.0942555,0.0942555,0.0327343,0.0315224	0.859609	0.655,1,0.99,0.655,0.655,1,1,1,1,0.99	|EpiMap=1,|Promoter=1|EpiMap=1,|Promoter=1|EpiMap=1,|EpiMap=1,|EpiMap=1,|Exon=1,|Promoter=1,|Promoter=1|ABC=1,|EpiMap=1|ABC=1,|Promoter=1|EpiMap=1	rs1649886	0.0939397	0.0939397	0.999702	0.937832	NA	0.0453386	0.0490928	NA	TRUE	TRUE	FALSE	TRUE	FALSE	FALSE	FALSE	TRUE	TRUE
Mono_Fra_Mean_INT	qt	Labs	Labs	monocyte (fraction, mean, inv-norm transformed)	2_232562935-232584807	EUR,AFR	1	3	0.813448	rs75827217	0.790162	232580485	T,T	C,C	0.7922,0.5719	-0.0257934,-0.0036389	0.00319805,0.00496263	15.1366,0.334044	-8.06535232407248,-0.733260388140966	PTMA	rs75827217,rs1058315,rs58106596	0.790162,0.0896434,0.0774753	0.957281	1,0.99,1	|ABC=1,|Promoter=1|ABC=1,|EpiMap=1|ABC=1			0	1	0.286782	NA	0.0649964	0.0166486	NA	TRUE	FALSE	FALSE	FALSE	FALSE	FALSE	FALSE	TRUE	FALSE
Mono_Fra_Mean_INT	qt	Labs	Labs	monocyte (fraction, mean, inv-norm transformed)	2_23890084-24257250	EUR,AFR	1	14	0.978847	rs141663745	0.347262	24208948	A,A	G,G	0.839,0.91604	0.038992,0.0244799	0.00353046,0.00885424	27.6324,2.2444	11.0444531307535,2.76476580711614	ATAD2B	rs141663745,rs17711825,rs6710426,rs112313489,rs113530757,rs72796329,rs72796337,rs72796339,rs56104215	0.347262,0.0875812,0.0551665,0.0321268,0.0291264,0.0291264,0.0291264,0.0291264,0.0263995	0.665042	1,1,1,1,1,1,1,1,1	|GTeX_Finemapped=1,|GTeX_Finemapped=1,|GTeX_Finemapped=1,|GTeX_Finemapped=1,|ABC=1,|ABC=1,|ABC=1,|ABC=1,|GTeX_Finemapped=1	rs11553491,rs12616899,rs56339200,rs72781667,rs74704838	0.0825717,0.054484,0.0348702,0.0832336,0.0516533	0.306813	1	0.875564	NA	0.0505594	0.0198064	NA	TRUE	TRUE	FALSE	TRUE	FALSE	FALSE	FALSE	TRUE	TRUE
Mono_Fra_Mean_INT	qt	Labs	Labs	monocyte (fraction, mean, inv-norm transformed)	2_241319692-241819692	EUR,AFR	1	1	1	rs3749171	0.999999	241569692	C,C	T,T	0.827,0.7791	0.0390928,0.0227806	0.00343044,0.00591903	29.358,3.92538	11.3958559251874,3.84870493982967	GPR35	rs3749171	0.999999	0.999999	1	|Exon=1|EpiMap=1			0	1	0.99552	NA	0.280639	0.181136	NA	FALSE	FALSE	FALSE	FALSE	FALSE	FALSE	FALSE	FALSE	FALSE
Mono_Fra_Mean_INT	qt	Labs	Labs	monocyte (fraction, mean, inv-norm transformed)	2_241319692-241819692	EUR,AFR	2	5	0.948566	rs2953149	0.386642	241559339	G,G	A,A	0.90159,0.8177	0.0209499,0.0126309	0.00435613,0.00635996	5.81968,1.3276	4.93969919701906,-0.369935234927667	GPR35	rs2975776,rs111296426,rs2953158,rs2953159	0.266549,0.193861,0.0773271,0.0756173	0.613354	0.798,1,0.825,1	|GTeX_Finemapped=1,|GTeX_Finemapped=1,|GTeX_Finemapped=1|EpiMap=1,|GTeX_Finemapped=1|EpiMap=1|ABC=1	rs2953149	0.386642	0.386642	1	0.289575	NA	0.280639	0.181136	NA	FALSE	FALSE	FALSE	FALSE	FALSE	FALSE	FALSE	FALSE	FALSE
Mono_Fra_Mean_INT	qt	Labs	Labs	monocyte (fraction, mean, inv-norm transformed)	2_241319692-241819692	EUR,AFR	3	1	1	rs115490519	0.983251	241571239	T,T	C,C	0.97316,0.96899	0.0375378,0.0340881	0.00802863,0.0141656	5.53275,1.79289	4.67549258092601,2.40640001129497	GPR35	rs115490519	0.983251	0.983251	1	|EpiMap=1			0	0.998906	0.990769	NA	0.280639	0.181136	NA	FALSE	FALSE	FALSE	FALSE	FALSE	FALSE	FALSE	FALSE	FALSE
Mono_Fra_Mean_INT	qt	Labs	Labs	monocyte (fraction, mean, inv-norm transformed)	2_241319692-241819692	EUR,AFR	4	2	0.995477	rs2975787	0.563141	241571572	G,G	A,A	0.5517,0.90393	-0.0246892,-0.0294011	0.00260909,0.00833266	20.523,3.37877	-9.46276287901146,-3.52841709610136	GPR35	rs2975787,rs2975788	0.563141,0.434573	0.997714	1,1	|GTeX_Finemapped=1|eQTLGen_Finemapped=1|EpiMap=1,|GTeX_Finemapped=1|EpiMap=1			0	1	0.998239	NA	0.280639	0.181136	NA	FALSE	FALSE	FALSE	FALSE	FALSE	FALSE	FALSE	FALSE	FALSE
Mono_Fra_Mean_INT	qt	Labs	Labs	monocyte (fraction, mean, inv-norm transformed)	2_27598097-27752871	EUR,AFR	1	1	1	rs1260326	0.990779	27730940	C,C	T,T	0.5895,0.9062	0.0409655,0.042664	0.00263771,0.00842231	53.6676,6.39025	15.5307065598568,5.0655936435491	GCKR	rs1260326	0.990779	0.990779	0.931	|Exon=1|EpiMap=1			0	1	1	NA	0.0280097	0.0891144	NA	TRUE	TRUE	FALSE	TRUE	FALSE	FALSE	FALSE	TRUE	TRUE
Mono_Fra_Mean_INT	qt	Labs	Labs	monocyte (fraction, mean, inv-norm transformed)	2_27598097-27752871	EUR,AFR	2	1	1	rs3817588	0.997016	27731212	T,T	C,C	0.7932,0.991679	-0.0310762,-0.0591224	0.00320375,0.0270316	21.5205,1.54165	-9.6999453765119,-2.18715873274242	C2orf16	rs3817588	0.997016	0.997016	0.798	|GTeX_Finemapped=1			0	0.999869	0.718664	NA	0.0280097	0.0891144	NA	TRUE	FALSE	FALSE	FALSE	FALSE	FALSE	FALSE	TRUE	FALSE
Mono_Fra_Mean_INT	qt	Labs	Labs	monocyte (fraction, mean, inv-norm transformed)	2_43342339-43361256	EUR,AFR	1	3	0.971847	rs28498283	0.810272	43360065	A,T	T,A	0.7465,0.621	-0.0281193,0.0241962	0.00298278,0.0050615	20.3756,5.75719	-9.42721219801662,4.78044058085548	ZFP36L2	rs28498283,rs6705577,rs12471190	0.810272,0.0931755,0.0596658	0.963113	1,1,1	|EpiMap=1|ABC=1,|EpiMap=1|ABC=1,|ABC=1			0	1	0.996693	NA	0.0143206	0.0103406	NA	TRUE	TRUE	FALSE	TRUE	FALSE	FALSE	FALSE	TRUE	TRUE
Mono_Fra_Mean_INT	qt	Labs	Labs	monocyte (fraction, mean, inv-norm transformed)	2_60561692-60583202	EUR,AFR	1	2	0.996796	rs11125836	0.6572	60579019	C,C	T,T	0.5726,0.6089	0.0166019,0.0138643	0.0026229,0.00503185	9.60939,2.23183	6.32959701094209,2.75530868368493	BCL11A	rs11125836,rs10180282	0.6572,0.342638	0.999838	0.934,1	|eQTLGen_Finemapped=1|ABC=1|Cicero=1,|EpiMap=1|ABC=1			0	1	0.998879	NA	0.00777941	0.00504141	NA	TRUE	TRUE	FALSE	TRUE	FALSE	FALSE	FALSE	TRUE	TRUE
Mono_Fra_Mean_INT	qt	Labs	Labs	monocyte (fraction, mean, inv-norm transformed)	2_61350137-61713220	EUR,AFR	1	5	0.983745	rs12616433	0.359624	61696488	G,G	C,C	0.5,0.5582	-0.0189728,-0.0118258	0.00259511,0.00494467	12.5764,1.77537	-7.31098103741267,-2.39162573033185	USP34	rs12616433,rs2950269,rs7584500,rs2084318,rs2922088	0.359624,0.281931,0.131828,0.127921,0.0630208	0.964325	1,1,1,1,1	|ABC=1,|ABC=1,|ABC=1,|EpiMap=1|ABC=1,|ABC=1			0	1	0.768344	NA	0.0119136	0.0290935	NA	TRUE	FALSE	FALSE	FALSE	FALSE	FALSE	FALSE	TRUE	FALSE
Mono_Fra_Mean_INT	qt	Labs	Labs	monocyte (fraction, mean, inv-norm transformed)	2_64892466-65004346	EUR,AFR	1	2	0.972884	rs13013483	0.942279	64923311	C,C	T,T	0.7654,0.95537	-0.0353791,-0.0216183	0.00306208,0.0118917	30.1517,1.16068	-11.5539437245271,-1.81793183480915	SERTAD2	rs13013483,rs13005030	0.942279,0.0521152	0.994394	1,1	|EpiMap=1|ABC=1,|Cicero=1			0	1	0.602523	NA	0.00551138	0.00511825	NA	TRUE	FALSE	FALSE	FALSE	FALSE	FALSE	FALSE	TRUE	FALSE
Mono_Fra_Mean_INT	qt	Labs	Labs	monocyte (fraction, mean, inv-norm transformed)	2_65644561-65684152	EUR,AFR	1	3	0.988049	rs13385171	0.450442	65661843	C,C	T,T	0.5775,0.8018	0.0191119,0.00504602	0.00262685,0.00615971	12.4623,0.384393	7.27559624645488,0.819197657032555	SPRED2	rs13385171,rs7569084,rs13417564	0.450442,0.274348,0.237944	0.962734	1,1,1	|EpiMap=1|ABC=1,|ABC=1,|ABC=1			0	0.999999	0.204029	NA	0.0713323	0.000521933	NA	TRUE	FALSE	FALSE	FALSE	FALSE	FALSE	FALSE	TRUE	FALSE
Mono_Fra_Mean_INT	qt	Labs	Labs	monocyte (fraction, mean, inv-norm transformed)	2_86085811-86145787	EUR,AFR	1	14	0.946736	rs2577769	0.160562	86129877	T,C	C,T	0.5686,0.587	0.0251313,-0.0271384	0.00261988,0.00498713	21.0658,7.27755	9.59253858955372,-5.44168690208597	ST3GAL5	rs2577769,rs764471,rs1878898,rs6735629,rs2577779,rs4832217,rs1878904,rs4832216,rs1518991,rs2577775,rs28364794,rs2679714,rs2679710	0.160562,0.12197,0.10946,0.10946,0.0877712,0.0819937,0.0662581,0.0657552,0.0552504,0.0378698,0.0345542,0.00937386,0.00881096	0.949089	1,1,1,1,1,1,1,1,1,1,1,1,1	|GTeX_Finemapped=1|eQTLGen_Finemapped=1|EpiMap=1,|ABC=1,|eQTLGen_Finemapped=1,|EpiMap=1|ABC=1,|ABC=1,|GTeX_Finemapped=1|eQTLGen_Finemapped=1|EpiMap=1,|Promoter=1|GTeX_Finemapped=1|eQTLGen_Finemapped=1|ABC=1,|Promoter=1|GTeX_Finemapped=1|eQTLGen_Finemapped=1|ABC=1,|GTeX_Finemapped=1|eQTLGen_Finemapped=1|ABC=1,|EpiMap=1|ABC=1,|Promoter=1|ABC=1,|GTeX_Finemapped=1,|GTeX_Finemapped=1|EpiMap=1	rs2577786	0.00927054	0.00927054	1	0.997498	NA	0.0280526	0.0446939	NA	TRUE	TRUE	FALSE	TRUE	FALSE	FALSE	FALSE	TRUE	TRUE
Mono_Fra_Mean_INT	qt	Labs	Labs	monocyte (fraction, mean, inv-norm transformed)	2_86085811-86145787	EUR,AFR	2	3	1	rs17026728	0.57571	86102020	T,T	A,A	0.8996,0.888	0.029085,0.0518262	0.00431751,0.00778627	10.7899,10.551	6.73652174517256,6.65610105994269	ST3GAL5	rs17026728,rs11678865	0.57571,0.234073	0.809783	1,1	|EpiMap=1,|Promoter=1	rs3770093	0.190091	0.190091	0.999953	0.999998	NA	0.0280526	0.0446939	NA	TRUE	TRUE	FALSE	TRUE	FALSE	FALSE	FALSE	TRUE	TRUE
Mono_Fra_Mean_INT	qt	Labs	Labs	monocyte (fraction, mean, inv-norm transformed)	2_86085811-86145787	EUR,AFR	3	1	1	rs71411843	0.962062	86145708	T,NA	C,NA	0.92048,NA	0.0272635,NA	0.00479601,NA	7.88242,NA	5.68462117468479,NA	TMEM150A	rs71411843	0.962062	0.962062	1	|GTeX_Finemapped=1			0	0.875321	0.457586	NA	0.0280526	0.0446939	NA	TRUE	FALSE	FALSE	FALSE	FALSE	FALSE	FALSE	TRUE	FALSE
Mono_Fra_Mean_INT	qt	Labs	Labs	monocyte (fraction, mean, inv-norm transformed)	2_96448126-96948126	EUR,AFR	1	8	0.595533	rs62153039	0.576341	96945712	C,C	T,T	0.675,0.8238	0.0177003,0.0229311	0.00277033,0.00644512	9.77798,3.42733	6.38923882714334,3.55790117173924	CIAO1	rs62153039,rs4907308,rs62153034,rs62153035,rs4907309,rs62153033	0.576341,0.242571,0.0902056,0.0117106,0.00908452,0.00728257	0.937195	1,1,1,1,1,1	|GTeX_Finemapped=1,|GTeX_Finemapped=1,|GTeX_Finemapped=1,|GTeX_Finemapped=1,|eQTLGen_Finemapped=1,|GTeX_Finemapped=1	rs12617019,rs2276650	0.00660771,0.00978714	0.0163948	0.999063	0.950568	NA	0.0572329	0.066454	NA	TRUE	TRUE	FALSE	TRUE	FALSE	FALSE	FALSE	TRUE	TRUE
Mono_Fra_Mean_INT	qt	Labs	Labs	monocyte (fraction, mean, inv-norm transformed)	3_107238607-107419996	EUR,AFR	1	3	0.995219	rs638702	0.36554	107360991	C,C	T,T	0.7137,0.7398	-0.0169344,-0.0170319	0.00287049,0.00559673	8.43814,2.63064	-5.89948057648694,-3.04318771854279	CCDC54	rs638702	0.36554	0.36554	1	|EpiMap=1|ABC=1	rs614409,rs670752	0.348222,0.277513	0.625735	1	0.935261	NA	0.0227012	0.00382269	NA	TRUE	TRUE	FALSE	TRUE	FALSE	FALSE	FALSE	TRUE	TRUE
Mono_Fra_Mean_INT	qt	Labs	Labs	monocyte (fraction, mean, inv-norm transformed)	3_108040359-108474891	EUR,AFR	1	3	0.535841	rs34240828	0.855106	108461900	T,T	C,C	0.90159,0.94932	-0.0205272,0.00108406	0.00435613,0.0111949	5.61084,0.0348656	-4.71225606214691,0.0968351660130952	TRAT1	rs34240828	0.855106	0.855106	1	|eQTLGen_Finemapped=1	rs1374821,rs80150987	0.0297017,0.0825566	0.112258	0.965357	0.580327	NA	0.0169665	0.0190092	NA	TRUE	FALSE	FALSE	FALSE	FALSE	FALSE	FALSE	TRUE	FALSE
Mono_Fra_Mean_INT	qt	Labs	Labs	monocyte (fraction, mean, inv-norm transformed)	3_12291685-12298314	EUR,AFR	1	1	1	rs35854524	0.999999	12295787	G,G	A,A	0.6441,0.8502	0.0136567,0.00978819	0.00271009,0.00688063	6.33019,0.810059	5.03920534004406,1.42257177031754	PPARG	rs35854524	0.999999	0.999999	1	|Cicero=1			0	0.999998	0.40721	NA	1	6.4741e-09	NA	FALSE	FALSE	FALSE	FALSE	FALSE	FALSE	FALSE	FALSE	FALSE
Mono_Fra_Mean_INT	qt	Labs	Labs	monocyte (fraction, mean, inv-norm transformed)	3_123060758-123128413	EUR,AFR	1	13	0.909716	rs17295246	0.269467	123105721	G,G	A,A	0.7545,0.92965	0.0326929,0.0114078	0.00301488,0.00960181	26.671,0.629304	10.8438478480072,1.18808849581485	ADCY5	rs17295246,rs62262391,rs59107033,rs76311404,rs55968914,rs56975164,rs62263809,rs6771801,rs79431137,rs62263808,rs55942221,rs60414302,rs62265767	0.269467,0.239048,0.230956,0.0499555,0.039003,0.029056,0.0186106,0.0154933,0.0150124,0.0147641,0.0143934,0.0140425,0.0118591	0.961661	1,0.817,1,1,1,1,1,1,1,1,1,1,1	|GTeX_Finemapped=1|EpiMap=1|ABC=1,|GTeX_Finemapped=1|ABC=1,|GTeX_Finemapped=1|EpiMap=1|ABC=1,|GTeX_Finemapped=1|EpiMap=1,|GTeX_Finemapped=1|ABC=1,|GTeX_Finemapped=1|EpiMap=1,|GTeX_Finemapped=1|EpiMap=1,|GTeX_Finemapped=1,|GTeX_Finemapped=1|EpiMap=1,|GTeX_Finemapped=1|EpiMap=1,|GTeX_Finemapped=1|EpiMap=1,|GTeX_Finemapped=1|EpiMap=1,|GTeX_Finemapped=1|EpiMap=1			0	1	0.297296	NA	0.156086	0.0200526	NA	FALSE	FALSE	FALSE	FALSE	FALSE	FALSE	FALSE	FALSE	FALSE
Mono_Fra_Mean_INT	qt	Labs	Labs	monocyte (fraction, mean, inv-norm transformed)	3_126249015-126267107	EUR,AFR	1	1	1	rs744233	0.999285	126249265	G,G	A,A	0.6918,0.6135	-0.0221606,-0.00797784	0.00281008,0.0050427	14.5062,0.944483	-7.88611000398565,-1.58205723124517	CHST13	rs744233	0.999285	0.999285	1	|GTeX_Finemapped=1|eQTLGen_Finemapped=1|EpiMap=1|ABC=1|Cicero=1			0	1	0.546708	NA	0.0162422	0.00241966	NA	TRUE	FALSE	FALSE	FALSE	FALSE	FALSE	FALSE	TRUE	FALSE
Mono_Fra_Mean_INT	qt	Labs	Labs	monocyte (fraction, mean, inv-norm transformed)	3_128287687-128293392	EUR,AFR	1	1	1	rs2734047	1	128292844	G,G	A,A	0.674,0.8707	0.117065,0.0917447	0.00276813,0.00731832	inf,35.3256	42.2902826095595,12.5363061467659	RPN1	rs2734047	1	1	0.721	|GTeX_Finemapped=1			0	1	0.139091	NA	0.0115379	0.0617612	NA	TRUE	FALSE	FALSE	FALSE	FALSE	FALSE	FALSE	TRUE	FALSE
Mono_Fra_Mean_INT	qt	Labs	Labs	monocyte (fraction, mean, inv-norm transformed)	3_128287687-128293392	EUR,AFR	2	1	1	rs73864832	1	128292862	C,C	T,T	0.96123,0.92133	0.0320733,0.0590197	0.00672146,0.0091208	5.7385,10.0113	4.77177577490605,6.47089071134111	GATA2	rs73864832	1	1	1	|GTeX_Finemapped=1|EpiMap=1|Cicero=1			0	1	1	NA	0.0115379	0.0617612	NA	TRUE	TRUE	FALSE	TRUE	FALSE	FALSE	FALSE	TRUE	TRUE
Mono_Fra_Mean_INT	qt	Labs	Labs	monocyte (fraction, mean, inv-norm transformed)	3_128287687-128293392	EUR,AFR	3	1	1	rs2734045	0.978159	128292060	A,G	G,A	0.502,0.5832	0.0923717,0.00279818	0.00259513,0.00498049	276.765,0.240912	35.5942476870137,0.561828253846509	GATA2	rs2734045	0.978159	0.978159	1	|GTeX_Finemapped=1			0	1	1	NA	0.0115379	0.0617612	NA	TRUE	TRUE	FALSE	TRUE	FALSE	FALSE	FALSE	TRUE	TRUE
Mono_Fra_Mean_INT	qt	Labs	Labs	monocyte (fraction, mean, inv-norm transformed)	3_128287687-128293392	EUR,AFR	4	1	1	rs2712421	1	128287743	T,T	G,G	0.6918,0.7519	0.111255,0.045373	0.00281008,0.00568527	inf,14.8375	39.5913995331094,7.98079950468491	GATA2	rs2712421	1	1	0.655	|EpiMap=1			0	1	1	NA	0.0115379	0.0617612	NA	TRUE	TRUE	FALSE	TRUE	FALSE	FALSE	FALSE	TRUE	TRUE
Mono_Fra_Mean_INT	qt	Labs	Labs	monocyte (fraction, mean, inv-norm transformed)	3_128287687-128293392	EUR,AFR	5	1	1	rs9811252	1	128293392	C,C	T,T	0.6571,0.94478	0.116438,0.0766982	0.00273354,0.0107506	inf,12.0121	42.596047615912,7.13431808457202	RPN1	rs9811252	1	1	1	|GTeX_Finemapped=1			0	1	0.995407	NA	0.0115379	0.0617612	NA	TRUE	TRUE	FALSE	TRUE	FALSE	FALSE	FALSE	TRUE	TRUE
Mono_Fra_Mean_INT	qt	Labs	Labs	monocyte (fraction, mean, inv-norm transformed)	3_128287687-128293392	EUR,AFR	6	1	1	rs60760821	0.999967	128292904	C,C	A,A	0.91352,0.91679	-0.037142,-0.042495	0.00461645,0.00889042	15.0663,5.75593	-8.04557614617292,-4.77986416839699	GATA2	rs60760821	0.999967	0.999967	1	|EpiMap=1|Cicero=1			0	1	0.999078	NA	0.0115379	0.0617612	NA	TRUE	TRUE	FALSE	TRUE	FALSE	FALSE	FALSE	TRUE	TRUE
Mono_Fra_Mean_INT	qt	Labs	Labs	monocyte (fraction, mean, inv-norm transformed)	3_128323424-128419756	EUR,AFR	1	2	1	rs2712381	0.800521	128338600	C,C	A,A	0.6322,0.6324	0.12634,0.106904	0.00269087,0.00509285	inf,97.1013	46.9513577393185,20.9909971823242	EFCC1	rs2712381	0.800521	0.800521	0.655	|EpiMap=1	rs2811488	0.19328	0.19328	1	1	NA	0.154284	0.0327613	NA	FALSE	TRUE	FALSE	FALSE	FALSE	FALSE	FALSE	TRUE	FALSE
Mono_Fra_Mean_INT	qt	Labs	Labs	monocyte (fraction, mean, inv-norm transformed)	3_128323424-128419756	EUR,AFR	2	1	1	rs4857912	1	128329224	G,G	A,A	0.6054,0.6014	-0.126047,-0.0688082	0.00265476,0.00501527	inf,42.1116	-47.4796215100423,-13.7197399143017	RPN1	rs4857912	1	1	0.882	|GTeX_Finemapped=1			0	1	1	NA	0.154284	0.0327613	NA	FALSE	TRUE	FALSE	FALSE	FALSE	FALSE	FALSE	TRUE	FALSE
Mono_Fra_Mean_INT	qt	Labs	Labs	monocyte (fraction, mean, inv-norm transformed)	3_128323424-128419756	EUR,AFR	3	1	1	rs113336380	1	128336543	NA,G	NA,A	NA,0.92663	NA,-0.163504	NA,0.00941743	NA,66.7946	NA,-17.361849251866	RPN1	rs113336380	1	1	1	|ABC=1			0	0.5	1	NA	0.154284	0.0327613	NA	FALSE	TRUE	FALSE	FALSE	FALSE	FALSE	FALSE	TRUE	FALSE
Mono_Fra_Mean_INT	qt	Labs	Labs	monocyte (fraction, mean, inv-norm transformed)	3_128323424-128419756	EUR,AFR	4	1	1	rs2253125	1	128329793	C,C	T,T	0.8936,0.8775	0.0214529,0.0266596	0.00420807,0.00748951	6.46447,3.43011	5.09803781781197,3.55959201603309	GATA2	rs2253125	1	1	1	|eQTLGen_Finemapped=1			0	1	1	NA	0.154284	0.0327613	NA	FALSE	TRUE	FALSE	FALSE	FALSE	FALSE	FALSE	TRUE	FALSE
Mono_Fra_Mean_INT	qt	Labs	Labs	monocyte (fraction, mean, inv-norm transformed)	3_128323424-128419756	EUR,AFR	5	1	1	rs146620578	0.999856	128384611	C,NA	G,NA	0.99006,NA	0.0834623,NA	0.0130798,NA	9.75468,NA	6.38100735485252,NA	RAB7A	rs146620578	0.999856	0.999856	1	|EpiMap=1			0	1	0.5	NA	0.154284	0.0327613	NA	FALSE	FALSE	FALSE	FALSE	FALSE	FALSE	FALSE	FALSE	FALSE
Mono_Fra_Mean_INT	qt	Labs	Labs	monocyte (fraction, mean, inv-norm transformed)	3_128323424-128419756	EUR,AFR	6	4	0.983208	rs145571563	0.377681	128335546	C,C	T,T	0.96819,0.97277	0.0494482,0.102559	0.00739372,0.0150875	10.645,10.9732	6.68786483664515,6.79761391880696	RPN1	rs145571563,rs115754234	0.377681,0.278086	0.655767	1,1	|ABC=1,|Exon=1	rs115999003,rs76338278	0.274292,0.0221357	0.296428	1	0.06197	NA	0.154284	0.0327613	NA	FALSE	FALSE	FALSE	FALSE	FALSE	FALSE	FALSE	FALSE	FALSE
Mono_Fra_Mean_INT	qt	Labs	Labs	monocyte (fraction, mean, inv-norm transformed)	3_128323424-128419756	EUR,AFR	7	1	1	rs10048945	0.972553	128409680	A,A	G,G	0.6322,0.5696	0.102813,0.0959088	0.00269087,0.00495934	318.685,82.5982	38.2080888337229,19.3390249509007	RAB7A	rs10048945	0.972553	0.972553	1	|eQTLGen_Finemapped=1			0	1	1	NA	0.154284	0.0327613	NA	FALSE	TRUE	FALSE	FALSE	FALSE	FALSE	FALSE	TRUE	FALSE
Mono_Fra_Mean_INT	qt	Labs	Labs	monocyte (fraction, mean, inv-norm transformed)	3_128323424-128419756	EUR,AFR	8	1	1	rs9838579	1	128379422	A,A	G,G	0.7475,0.6195	0.112867,0.0987727	0.00298668,0.00505763	311.781,84.2097	37.790121472672,19.5294436326896	RAB7A	rs9838579	1	1	1	|eQTLGen_Finemapped=1			0	1	0.95631	NA	0.154284	0.0327613	NA	FALSE	TRUE	FALSE	FALSE	FALSE	FALSE	FALSE	TRUE	FALSE
Mono_Fra_Mean_INT	qt	Labs	Labs	monocyte (fraction, mean, inv-norm transformed)	3_128323424-128419756	EUR,AFR	9	1	1	rs2492286	0.999985	128336298	G,G	T,T	0.8529,0.94629	-0.0178233,-0.0127637	0.00366328,0.0108919	5.94224,0.617518	-4.8653938546876,-1.17185247752917	RPN1	rs2492286	0.999985	0.999985	1	|ABC=1			0	1	0.999991	NA	0.154284	0.0327613	NA	FALSE	TRUE	FALSE	FALSE	FALSE	FALSE	FALSE	TRUE	FALSE
Mono_Fra_Mean_INT	qt	Labs	Labs	monocyte (fraction, mean, inv-norm transformed)	3_141158212-141336835	EUR,AFR	1	4	0.989421	rs6785874	0.443486	141244816	G,A	A,G	0.6153,0.7345	0.0254576,-0.0252314	0.00266698,0.00556054	20.868,5.24488	9.54547840628726,-4.53758088243228	RASA2	rs6785874,rs9813177,rs6800122,rs7632308	0.443486,0.338719,0.153208,0.0561631	0.991576	1,1,1,1	|EpiMap=1,|eQTLGen_Finemapped=1|ABC=1,|ABC=1,|ABC=1			0	1	0.999196	NA	0.149328	0.0506417	NA	FALSE	TRUE	FALSE	FALSE	FALSE	FALSE	FALSE	TRUE	FALSE
Mono_Fra_Mean_INT	qt	Labs	Labs	monocyte (fraction, mean, inv-norm transformed)	3_14260417-14270224	EUR,AFR	1	1	1	rs2170453	0.953511	14266868	C,C	T,T	0.5736,0.798	-0.0220359,0.00103034	0.00262369,0.006116	16.3459,0.0623734	-8.39881998254367,0.168466317854807	XPC	rs2170453	0.953511	0.953511	0.5	|ABC=0.500			0	1	0.313306	NA	0.0553343	4.84655e-08	NA	TRUE	FALSE	FALSE	FALSE	FALSE	FALSE	FALSE	TRUE	FALSE
Mono_Fra_Mean_INT	qt	Labs	Labs	monocyte (fraction, mean, inv-norm transformed)	3_150001224-150024518	EUR,AFR	1	2	1	rs6440668	0.933533	150014399	G,G	T,T	0.8499,0.9879	-0.0335388,-0.0508264	0.00363288,0.0224593	19.5758,1.62649	-9.23201426967034,-2.26304470753763	TSC22D2	rs6440668	0.933533	0.933533	1	|EpiMap=1	rs6440665	0.0664674	0.0664674	1	0.758513	NA	0.0105276	0.000308915	NA	TRUE	FALSE	FALSE	FALSE	FALSE	FALSE	FALSE	TRUE	FALSE
Mono_Fra_Mean_INT	qt	Labs	Labs	monocyte (fraction, mean, inv-norm transformed)	3_172234017-172294500	EUR,AFR	1	1	1	rs79287178	1	172294500	G,NA	A,NA	0.97416,NA	0.0765965,NA	0.00817831,NA	20.1222,NA	9.36581029577015,NA	TNFSF10	rs79287178	1	1	1	|GTeX_Finemapped=1			0	1	0.5	NA	0.0182214	0.00959744	NA	TRUE	FALSE	FALSE	FALSE	FALSE	FALSE	FALSE	TRUE	FALSE
Mono_Fra_Mean_INT	qt	Labs	Labs	monocyte (fraction, mean, inv-norm transformed)	3_172234017-172294500	EUR,AFR	2	2	0.841218	rs234071	0.906827	172281673	C,C	A,A	0.90457,0.993949	0.0261119,0.0469809	0.00441633,0.0316628	8.47264,0.860546	5.91257899658766,1.48378854681203	TNFSF10	rs234071,rs231988	0.906827,0.0931305	0.999958	1,1	|ABC=1,|EpiMap=1|ABC=1			0	0.999914	0.519827	NA	0.0182214	0.00959744	NA	TRUE	FALSE	FALSE	FALSE	FALSE	FALSE	FALSE	TRUE	FALSE
Mono_Fra_Mean_INT	qt	Labs	Labs	monocyte (fraction, mean, inv-norm transformed)	3_172234017-172294500	EUR,AFR	3	1	1	rs16845834	0.972299	172275896	G,G	A,A	0.834,0.9062	-0.0173676,-0.00914866	0.00348729,0.00842231	6.19722,0.556936	-4.98025687568284,-1.08624118561297	NCEH1	rs16845834	0.972299	0.972299	0.655	|EpiMap=1			0	0.999781	0.420966	NA	0.0182214	0.00959744	NA	TRUE	FALSE	FALSE	FALSE	FALSE	FALSE	FALSE	TRUE	FALSE
Mono_Fra_Mean_INT	qt	Labs	Labs	monocyte (fraction, mean, inv-norm transformed)	3_187459088-187460099	EUR,AFR	1	2	0.848522	rs3172469	0.769428	187459088	T,T	G,G	0.7167,0.5454	-0.0224246,-0.0142235	0.00287961,0.00493143	14.1649,2.40633	-7.78737398467154,-2.88425466852414	TPRG1-AS1	rs3172469	0.769428	0.769428	1	|ABC=1	rs3774298	0.203772	0.203772	0.99966	0.685171	NA	6.4741e-09	6.4741e-09	NA	TRUE	FALSE	FALSE	FALSE	FALSE	FALSE	FALSE	TRUE	FALSE
Mono_Fra_Mean_INT	qt	Labs	Labs	monocyte (fraction, mean, inv-norm transformed)	3_187459088-187460099	EUR,AFR	2	2	0.87566	rs3774299	0.912919	187459907	A,G	G,A	0.6223,0.93646	-0.0204473,0.0333471	0.0026764,0.0100665	13.6625,3.03431	-7.63985204005381,3.31268067352108	BCL6	rs3774299	0.912919	0.912919	1	|ABC=1	rs1523474	0.0415134	0.0415134	0.97888	0.838205	NA	6.4741e-09	6.4741e-09	NA	TRUE	TRUE	FALSE	TRUE	FALSE	FALSE	FALSE	TRUE	TRUE
Mono_Fra_Mean_INT	qt	Labs	Labs	monocyte (fraction, mean, inv-norm transformed)	3_188072513-188138557	EUR,AFR	1	1	1	rs4686953	0.970951	188082919	T,T	C,C	0.5586,0.91604	0.0290405,0.0417877	0.00261311,0.00885424	27.9666,5.62634	11.1133859653822,4.71951291132836	LPP	rs4686953	0.970951	0.970951	1	|EpiMap=1			0	1	0.676096	NA	0.0539507	0.000514062	NA	TRUE	FALSE	FALSE	FALSE	FALSE	FALSE	FALSE	TRUE	FALSE
Mono_Fra_Mean_INT	qt	Labs	Labs	monocyte (fraction, mean, inv-norm transformed)	3_188072513-188138557	EUR,AFR	2	2	0.998513	rs73891412	0.525805	188108463	NA,T	NA,G	NA,0.5204	NA,-0.0302575	NA,0.00491515	NA,9.12716	NA,-6.15596675584672	LPP-AS1	rs73891412,rs2030524	0.525805,0.474109	0.999914	1,1	|ABC=1,|ABC=1			0	0.499872	0.999811	NA	0.0539507	0.000514062	NA	FALSE	TRUE	FALSE	FALSE	FALSE	FALSE	FALSE	TRUE	FALSE
Mono_Fra_Mean_INT	qt	Labs	Labs	monocyte (fraction, mean, inv-norm transformed)	3_188072513-188138557	EUR,AFR	3	2	0.975076	rs13099273	0.890232	188133518	T,T	A,A	0.5159,0.6944	0.0272978,0.0307241	0.00259642,0.00533044	25.1264,8.08517	10.5136303063449,5.76389566339739	BCL6	rs13099273,rs6808893	0.890232,0.109673	0.999905	1,1	|GTeX_Finemapped=1|eQTLGen_Finemapped=1,|eQTLGen_Finemapped=1			0	0.939015	0.999781	NA	0.0539507	0.000514062	NA	TRUE	TRUE	FALSE	TRUE	FALSE	FALSE	FALSE	TRUE	TRUE
Mono_Fra_Mean_INT	qt	Labs	Labs	monocyte (fraction, mean, inv-norm transformed)	3_28215960-28571727	EUR,AFR	1	10	0.958509	rs74533039	0.125449	28286802	C,C	G,G	0.8221,0.96218	0.0229995,-0.000683099	0.00339293,0.0128723	10.9162,0.0187804	6.77865443731524,-0.0530673616991524	CMC1	rs74533039,rs74280151,rs56029590,rs56085195,rs75033378,rs17021298,rs77661738,rs10510607	0.125449,0.117522,0.115059,0.101464,0.100315,0.0997472,0.0880223,0.0732838	0.820862	1,1,1,0.962,1,0.744,1,1	|eQTLGen_Finemapped=1,|eQTLGen_Finemapped=1,|eQTLGen_Finemapped=1,|eQTLGen_Finemapped=1,|eQTLGen_Finemapped=1,|EpiMap=1|ABC=1,|eQTLGen_Finemapped=1|EpiMap=1|ABC=1,|eQTLGen_Finemapped=1|ABC=1	rs10510609,rs75831154	0.0484731,0.0962418	0.144715	1	0.248015	NA	0.0689948	0.0166296	NA	TRUE	FALSE	FALSE	FALSE	FALSE	FALSE	FALSE	TRUE	FALSE
Mono_Fra_Mean_INT	qt	Labs	Labs	monocyte (fraction, mean, inv-norm transformed)	3_39296881-39307162	EUR,AFR	1	1	1	rs3732378	0.989352	39307162	G,G	A,A	0.828,0.991679	-0.0417905,-0.086673	0.00343832,0.0270316	33.2645,2.87152	-12.1543370017916,-3.20635848414448	CX3CR1	rs3732378	0.989352	0.989352	1	|Exon=1			0	1	0.949698	NA	0.0129423	0.0291204	NA	TRUE	TRUE	FALSE	TRUE	FALSE	FALSE	FALSE	TRUE	TRUE
Mono_Fra_Mean_INT	qt	Labs	Labs	monocyte (fraction, mean, inv-norm transformed)	3_42656116-43156116	EUR,AFR	1	1	1	rs2228467	1	42906116	T,NA	C,NA	0.93042,NA	-0.17493,NA	0.00509968,NA	257.137,NA	-34.3021522919085,NA	ACKR2	rs2228467	1	1	1	|Exon=1|GTeX_Finemapped=1			0	1	0.5	NA	0.186284	0.145018	NA	FALSE	FALSE	FALSE	FALSE	FALSE	FALSE	FALSE	FALSE	FALSE
Mono_Fra_Mean_INT	qt	Labs	Labs	monocyte (fraction, mean, inv-norm transformed)	3_42656116-43156116	EUR,AFR	2	1	1	rs11129978	0.999191	42883576	C,C	T,T	0.674,0.8321	0.0536742,0.0356327	0.00276813,0.00656949	83.0287,7.23441	19.3900575478753,5.42396746170555	ACKR2	rs11129978	0.999191	0.999191	1	|EpiMap=1			0	1	0.999995	NA	0.186284	0.145018	NA	FALSE	FALSE	FALSE	FALSE	FALSE	FALSE	FALSE	FALSE	FALSE
Mono_Fra_Mean_INT	qt	Labs	Labs	monocyte (fraction, mean, inv-norm transformed)	3_42656116-43156116	EUR,AFR	3	2	1	rs116241803	0.5	43118856	C,NA	A,NA	0.99006,NA	-0.118284,NA	0.0130798,NA	18.818,NA	-9.04325754216425,NA	FAM198A	rs116241803	0.5	0.5	1	|EpiMap=1	rs78634212	0.5	0.5	1	0.5	NA	0.186284	0.145018	NA	FALSE	FALSE	FALSE	FALSE	FALSE	FALSE	FALSE	FALSE	FALSE
Mono_Fra_Mean_INT	qt	Labs	Labs	monocyte (fraction, mean, inv-norm transformed)	3_42656116-43156116	EUR,AFR	4	1	1	rs555719663	0.999701	42907411	T,T	C,C	0.7932,0.98941	-0.0678493,-0.0929154	0.00320375,0.0239888	98.8181,3.96908	-21.1780881779165,-3.8732825318482	ACKR2	rs555719663	0.999701	0.999701	1	|Exon=1			0	0.999998	0.993822	NA	0.186284	0.145018	NA	FALSE	FALSE	FALSE	FALSE	FALSE	FALSE	FALSE	FALSE	FALSE
Mono_Fra_Mean_INT	qt	Labs	Labs	monocyte (fraction, mean, inv-norm transformed)	3_46406367-46459490	EUR,AFR	1	1	1	rs2856757	1	46410494	A,A	C,C	0.6024,0.90923	-0.0415908,-0.0196631	0.0026513,0.00854746	54.7309,1.66913	-15.6869460264776,-2.30046118963996	CCR2	rs2856757	1	1	0.962	|eQTLGen_Finemapped=1			0	1	0.191592	NA	0.0749946	0.00966211	NA	TRUE	FALSE	FALSE	FALSE	FALSE	FALSE	FALSE	TRUE	FALSE
Mono_Fra_Mean_INT	qt	Labs	Labs	monocyte (fraction, mean, inv-norm transformed)	3_46406367-46459490	EUR,AFR	2	3	0.990652	rs6441975	0.710466	46428190	C,C	A,A	0.6839,0.94856	-0.0164929,-0.00421327	0.00279072,0.0111163	8.46559,0.15201	-5.9099085540649,-0.379017298921404	CCRL2	rs6441975,rs1015164	0.710466,0.226147	0.936613	1,1	|ABC=1,|EpiMap=1|ABC=1	rs4683221	0.0633858	0.0633858	1	0.22158	NA	0.0749946	0.00966211	NA	TRUE	FALSE	FALSE	FALSE	FALSE	FALSE	FALSE	TRUE	FALSE
Mono_Fra_Mean_INT	qt	Labs	Labs	monocyte (fraction, mean, inv-norm transformed)	3_46406367-46459490	EUR,AFR	3	3	0.945435	rs1800024	0.781474	46412559	C,C	T,T	0.91352,0.7844	0.0608792,0.0347159	0.00461645,0.00597106	38.9845,8.21474	13.1874492304693,5.81402632028484	CCR5	rs1800024	0.781474	0.781474	1	|Promoter=1|ABC=1|Cicero=1	rs1894389,rs62246130	0.0615995,0.156926	0.218526	1	1	NA	0.0749946	0.00966211	NA	TRUE	TRUE	FALSE	TRUE	FALSE	FALSE	FALSE	TRUE	TRUE
Mono_Fra_Mean_INT	qt	Labs	Labs	monocyte (fraction, mean, inv-norm transformed)	3_46406367-46459490	EUR,AFR	4	2	0.97896	rs2097285	0.917531	46441176	T,T	G,G	0.90557,0.792	0.0467128,0.0116847	0.0044372,0.00604993	25.1904,1.27216	10.5275398900207,1.93137771841988	CCRL2	rs2097285,rs35479331	0.917531,0.041276	0.958807	1,1	|EpiMap=1|ABC=1|Cicero=1,|EpiMap=1|ABC=1|Cicero=1			0	1	0.943378	NA	0.0749946	0.00966211	NA	TRUE	TRUE	FALSE	TRUE	FALSE	FALSE	FALSE	TRUE	TRUE
Mono_Fra_Mean_INT	qt	Labs	Labs	monocyte (fraction, mean, inv-norm transformed)	3_48723302-49299375	EUR,AFR	1	45	0.946487	rs12636030	0.108411	49182237	G,G	A,A	0.6769,0.5658	-0.0198827,-0.0198846	0.00277456,0.00495414	12.1125,4.22354	-7.16607317917075,-4.01373396795407	CCDC71	rs12493001,rs12636030,rs6784111,rs4955410,rs12487580,rs6770112,rs61583136	0.108411,0.108411,0.108411,0.0794182,0.0158113,0.0153745,0.0150735	0.45091	0.769,0.769,0.727,0.769,0.769,0.769,0.769	|eQTLGen_Finemapped=1,|eQTLGen_Finemapped=1,|eQTLGen_Finemapped=1,|eQTLGen_Finemapped=1,|eQTLGen_Finemapped=1,|eQTLGen_Finemapped=1,|eQTLGen_Finemapped=1	rs11920534,rs13076394,rs28642807,rs3212,rs36133651,rs4279134,rs4364202,rs4513485,rs4521268,rs4974079,rs4974080,rs4974082,rs4974084,rs4974087,rs62262517,rs6446196,rs6446252,rs6446253,rs6779394,rs7430198,rs7431710,rs7432989,rs7623023,rs7628719,rs7632267,rs7639332,rs7645551,rs7647812,rs7649458,rs7653459,rs9311434,rs9682444,rs9683094,rs9754878,rs9755490,rs9755751,rs9835307,rs9840684	0.00195333,0.00187262,0.00244134,0.00293406,0.0327462,0.0107228,0.107967,0.0349315,0.00368691,0.00192743,0.00452358,0.00388802,0.00432289,0.0034664,0.00268282,0.00209575,0.0019858,0.00184791,0.0493167,0.00211766,0.00242115,0.00296615,0.00263034,0.00214254,0.0809235,0.00224996,0.0158113,0.0018323,0.00199994,0.00237947,0.00267609,0.00195661,0.0920268,0.00195197,0.00231498,0.00185298,0.00201321,0.00250236	0.500082	1	0.991274	NA	0.0467613	0.0478695	NA	TRUE	TRUE	FALSE	TRUE	FALSE	FALSE	FALSE	TRUE	TRUE
Mono_Fra_Mean_INT	qt	Labs	Labs	monocyte (fraction, mean, inv-norm transformed)	3_48723302-49299375	EUR,AFR	2	2	1	rs137950269	0.829559	48990051	G,NA	C,NA	0.96819,NA	-0.0347666,NA	0.00739372,NA	5.5894,NA	-4.7021796876268,NA	ARIH2OS	rs137950269	0.829559	0.829559	1	|EpiMap=1	rs72624911	0.168935	0.168935	0.997159	0.499154	NA	0.0467613	0.0478695	NA	TRUE	FALSE	FALSE	FALSE	FALSE	FALSE	FALSE	TRUE	FALSE
Mono_Fra_Mean_INT	qt	Labs	Labs	monocyte (fraction, mean, inv-norm transformed)	3_48723302-49299375	EUR,AFR	3	5	0.937596	rs115562858	0.512665	48778919	G,NA	C,NA	0.97416,NA	0.0452325,NA	0.00817831,NA	7.49649,NA	5.53078814571715,NA	SHISA5	rs115562858	0.512665	0.512665	1	|EpiMap=1	rs114507891,rs148877314,rs149407215,rs77440492	0.135303,0.135731,0.107905,0.0945936	0.473533	0.968948	0.493652	NA	0.0467613	0.0478695	NA	TRUE	FALSE	FALSE	FALSE	FALSE	FALSE	FALSE	TRUE	FALSE
Mono_Fra_Mean_INT	qt	Labs	Labs	monocyte (fraction, mean, inv-norm transformed)	3_52546116-52999243	EUR,AFR	1	6	0.924246	rs17331178	0.804201	52847544	C,C	A,A	0.8986,0.98941	-0.0290639,-0.0196459	0.00429856,0.0239888	10.8641,0.384251	-6.7613107645351,-0.81896134862936	ITIH4	rs17331178,rs3755805,rs34860124,rs34288509	0.804201,0.019025,0.0185867,0.0142202	0.856033	1,0.991,1,1	|Promoter=1,|Promoter=1|GTeX_Finemapped=1,|GTeX_Finemapped=1,|GTeX_Finemapped=1	rs11720228,rs9968117	0.0242924,0.0697232	0.0940156	0.999998	0.289592	NA	0.146691	0.0485756	NA	FALSE	FALSE	FALSE	FALSE	FALSE	FALSE	FALSE	FALSE	FALSE
Mono_Fra_Mean_INT	qt	Labs	Labs	monocyte (fraction, mean, inv-norm transformed)	3_72392310-72400695	EUR,AFR	1	1	1	rs9809116	1	72397279	A,G	G,A	0.5726,0.7776	-0.0261248,0.00807426	0.0026229,0.00590472	22.6432,0.765756	-9.96027298028899,1.36742470430435	RYBP	rs9809116	1	1	1	|ABC=1			0	1	0.287026	NA	8.55606e-09	0.050321	NA	TRUE	FALSE	FALSE	FALSE	FALSE	FALSE	FALSE	TRUE	FALSE
Mono_Fra_Mean_INT	qt	Labs	Labs	monocyte (fraction, mean, inv-norm transformed)	3_72392310-72400695	EUR,AFR	2	1	1	rs11717301	0.97359	72397284	C,C	A,A	0.7853,0.8608	-0.0252735,-0.0205049	0.00316003,0.00709372	14.8976,2.41506	-7.99786710885656,-2.89057081474882	RYBP	rs11717301	0.97359	0.97359	1	|ABC=1			0	0.754117	0.771095	NA	8.55606e-09	0.050321	NA	FALSE	FALSE	FALSE	FALSE	FALSE	FALSE	FALSE	FALSE	FALSE
Mono_Fra_Mean_INT	qt	Labs	Labs	monocyte (fraction, mean, inv-norm transformed)	3_98351078-98434493	EUR,AFR	1	5	0.952945	rs10935473	0.540155	98416900	G,G	T,T	0.5507,0.91301	-0.0183645,-0.020873	0.00260855,0.00871309	11.7165,1.78006	-7.04011807325909,-2.39559100158497	ST3GAL6	rs10935473,rs12493830	0.540155,0.325827	0.865982	1,1	|GTeX_Finemapped=1,|GTeX_Finemapped=1	rs10935478,rs11927405,rs34211178	0.0408649,0.0375835,0.0384901	0.116939	1	0.608326	NA	0.00988608	0.0218005	NA	TRUE	FALSE	FALSE	FALSE	FALSE	FALSE	FALSE	TRUE	FALSE
Mono_Fra_Mean_INT	qt	Labs	Labs	monocyte (fraction, mean, inv-norm transformed)	4_103399049-103548216	EUR,AFR	1	8	0.982686	rs230509	0.288398	103478265	A,A	G,G	0.666,0.97428	0.0264301,0.0568872	0.00275115,0.015512	21.1264,3.61062	9.60692801192229,3.66730273336772	NFKB1	rs230509,rs230532,rs230520,rs230534,rs230527,rs230492,rs4235404	0.288398,0.130116,0.124561,0.102558,0.0911307,0.0878113,0.0219806	0.846556	1,1,1,1,1,0.655,1	|Exon=1,|EpiMap=1,|GTeX_Finemapped=1,|GTeX_Finemapped=1|Cicero=1,|GTeX_Finemapped=1,|EpiMap=1,|ABC=1|Cicero=1	rs118882	0.124656	0.124656	1	0.989405	NA	0.0385533	0.0640292	NA	TRUE	TRUE	FALSE	TRUE	FALSE	FALSE	FALSE	TRUE	TRUE
Mono_Fra_Mean_INT	qt	Labs	Labs	monocyte (fraction, mean, inv-norm transformed)	4_110852459-110885242	EUR,AFR	1	21	0.97674	rs10029654	0.0951576	110861927	G,G	A,A	0.666,0.5552	0.0240952,0.00469213	0.00275115,0.00494126	17.7025,0.465561	8.75822837722407,0.949581685642933	EGF	rs10029654,rs2282785,rs4698756,rs7668520,rs4698755,rs7655579,rs6533481,rs7680062,rs11098056,rs9992755,rs3764861,rs2237045,rs9307347,rs11568905,rs28437404,rs10213531,rs4279279,rs4698800,rs11568903,rs3796945,rs10029105	0.0951576,0.0626529,0.0626529,0.0626529,0.0611072,0.0610705,0.0581227,0.0568525,0.0524383,0.0512921,0.0510901,0.0420668,0.0362301,0.035967,0.0271036,0.0247251,0.0247251,0.0245466,0.0230405,0.0220037,0.0208626	0.956361	1,1,1,1,1,1,1,1,1,1,1,1,1,1,1,1,1,1,1,1,1	|Exon=1,|GTeX_Finemapped=1,|Exon=1|GTeX_Finemapped=1|ABC=1,|GTeX_Finemapped=1,|GTeX_Finemapped=1|ABC=1,|GTeX_Finemapped=1,|GTeX_Finemapped=1,|GTeX_Finemapped=1,|GTeX_Finemapped=1,|GTeX_Finemapped=1,|GTeX_Finemapped=1,|GTeX_Finemapped=1,|GTeX_Finemapped=1,|GTeX_Finemapped=1,|GTeX_Finemapped=1,|GTeX_Finemapped=1,|GTeX_Finemapped=1,|ABC=1,|GTeX_Finemapped=1,|GTeX_Finemapped=1,|GTeX_Finemapped=1			0	1	0.368782	NA	0.0083088	0.00131008	NA	TRUE	FALSE	FALSE	FALSE	FALSE	FALSE	FALSE	TRUE	FALSE
Mono_Fra_Mean_INT	qt	Labs	Labs	monocyte (fraction, mean, inv-norm transformed)	4_145731455-146174823	EUR,AFR	1	7	0.976576	rs6823268	0.523559	145982563	A,A	G,G	0.6103,0.98336	0.0202835,0.0534313	0.00266065,0.0191961	13.6075,2.26935	7.62351305132205,2.78344559571996	ABCE1	rs6823268	0.523559	0.523559	1	|EpiMap=1	rs12506689,rs1378315,rs17725139,rs1804528,rs34507186,rs3775800	0.0822377,0.0454673,0.135209,0.0657458,0.0383944,0.0726391	0.439693	1	0.860831	NA	0.112809	0.0452541	NA	FALSE	TRUE	FALSE	FALSE	FALSE	FALSE	FALSE	TRUE	FALSE
Mono_Fra_Mean_INT	qt	Labs	Labs	monocyte (fraction, mean, inv-norm transformed)	4_151172930-151378914	EUR,AFR	1	1	1	rs2290846	0.99998	151199080	G,G	A,A	0.7296,0.9879	0.019063,0.0812534	0.00292132,0.0224593	10.1688,3.52709	6.525474785371,3.61780643207936	LRBA	rs2290846	0.99998	0.99998	1	|Exon=1			0	1	0.984874	NA	0.00428648	0.00670389	NA	TRUE	TRUE	FALSE	TRUE	FALSE	FALSE	FALSE	TRUE	TRUE
Mono_Fra_Mean_INT	qt	Labs	Labs	monocyte (fraction, mean, inv-norm transformed)	4_158866431-159057344	EUR,AFR	1	18	0.931611	rs10461268	0.108728	158922530	A,A	T,T	0.8439,0.5809	0.0253416,0.00145295	0.00357502,0.00497663	11.8679,0.113328	7.0885197845047,0.291954595780679	FAM198B	rs10461268,rs11731973,rs10461269,rs10461245,rs10028490,rs14202,rs4432798,rs4691455,rs8370	0.108728,0.0897129,0.0784914,0.0596915,0.0343587,0.0339578,0.0310324,0.0309505,0.0257507	0.492674	1,1,1,1,0.93,0.931,0.769,0.93,1	|GTeX_Finemapped=1,|GTeX_Finemapped=1|eQTLGen_Finemapped=1,|GTeX_Finemapped=1|eQTLGen_Finemapped=1|ABC=1,|GTeX_Finemapped=1|eQTLGen_Finemapped=1,|Exon=1,|Exon=1|EpiMap=1,|eQTLGen_Finemapped=1,|Exon=1,|Exon=1	rs1879659,rs2345992,rs2346775,rs35025809,rs4389619,rs4457000,rs6817636,rs6852878,rs9991405	0.0259393,0.0386213,0.0261817,0.0544278,0.0949277,0.0614766,0.0307804,0.033638,0.108655	0.474648	1	0.276095	NA	0.0156694	0.00626582	NA	TRUE	FALSE	FALSE	FALSE	FALSE	FALSE	FALSE	TRUE	FALSE
Mono_Fra_Mean_INT	qt	Labs	Labs	monocyte (fraction, mean, inv-norm transformed)	4_169303064-169322284	EUR,AFR	1	8	0.987265	rs3762853	0.230244	169307654	A,A	G,G	0.8608,0.8752	-0.0251083,-0.00495603	0.00374847,0.00742992	10.6759,0.296925	-6.69827956472908,-0.667036791782415	DDX60L	rs3762853,rs2029384,rs11735076,rs12650404,rs62334100,rs57612439,rs57066751,rs4299547	0.230244,0.19012,0.105588,0.105588,0.102583,0.101271,0.100638,0.0632926	0.999325	1,1,1,1,1,1,1,1	|GTeX_Finemapped=1,|EpiMap=1,|GTeX_Finemapped=1,|GTeX_Finemapped=1,|GTeX_Finemapped=1,|GTeX_Finemapped=1,|GTeX_Finemapped=1,|GTeX_Finemapped=1			0	1	0.345651	NA	0.00733094	0.00012309	NA	TRUE	FALSE	FALSE	FALSE	FALSE	FALSE	FALSE	TRUE	FALSE
Mono_Fra_Mean_INT	qt	Labs	Labs	monocyte (fraction, mean, inv-norm transformed)	4_185189278-185255204	EUR,AFR	1	3	0.966099	rs11132238	0.628766	185236382	G,G	C,C	0.6243,0.93116	0.0246153,0.0034038	0.00267922,0.00969867	19.3958,0.13929	9.18748740305014,0.350955337175097	IRF2	rs11132238,rs12506922,rs9799881	0.628766,0.312525,0.0578097	0.999101	1,1,1	|EpiMap=1,|ABC=1,|EpiMap=1			0	1	0.272033	NA	0.0224637	0.00119373	NA	TRUE	FALSE	FALSE	FALSE	FALSE	FALSE	FALSE	TRUE	FALSE
Mono_Fra_Mean_INT	qt	Labs	Labs	monocyte (fraction, mean, inv-norm transformed)	4_3074795-3240915	EUR,AFR	1	1	1	rs762855	0.998506	3074795	A,G	G,A	0.5358,0.6785	-0.0243405,0.0170758	0.00260178,0.0052575	20.0791,2.93456	-9.3553259691442,3.24789348549691	HTT-AS	rs762855	0.998506	0.998506	1	|eQTLGen_Finemapped=1			0	1	0.943563	NA	0.104271	0.0205628	NA	FALSE	TRUE	FALSE	FALSE	FALSE	FALSE	FALSE	TRUE	FALSE
Mono_Fra_Mean_INT	qt	Labs	Labs	monocyte (fraction, mean, inv-norm transformed)	4_38017232-38106236	EUR,AFR	1	5	0.996359	rs13148801	0.27652	38084484	T,T	A,A	0.829,0.8737	0.026191,0.00772167	0.00344627,0.007392	13.5279,0.528402	7.59981080994815,1.04459821428571	FAM114A1	rs13148800,rs13148801,rs13149220	0.27652,0.27652,0.190881	0.743921	0.655,0.655,0.655	|EpiMap=1,|EpiMap=1,|EpiMap=1	rs1425577,rs1863326	0.0579244,0.15958	0.217504	1	0.279551	NA	0.038008	0.0263348	NA	TRUE	FALSE	FALSE	FALSE	FALSE	FALSE	FALSE	TRUE	FALSE
Mono_Fra_Mean_INT	qt	Labs	Labs	monocyte (fraction, mean, inv-norm transformed)	4_38017232-38106236	EUR,AFR	2	6	0.552933	rs35276332	0.876313	38032097	G,G	C,C	0.8897,0.826	0.00394694,0.0245847	0.00414205,0.00647709	0.4677,3.83189	0.952895305464685,3.79563970857283	TBC1D1	rs35276332,rs7675606,rs7674013	0.876313,0.0140121,0.0124482	0.902773	1,0.655,0.655	|Exon=1,|EpiMap=1,|EpiMap=1	rs13137186,rs4832984,rs7674408	0.0242338,0.009067,0.0142124	0.0475132	0.508338	0.864441	NA	0.038008	0.0263348	NA	FALSE	TRUE	FALSE	FALSE	FALSE	FALSE	FALSE	TRUE	FALSE
Mono_Fra_Mean_INT	qt	Labs	Labs	monocyte (fraction, mean, inv-norm transformed)	4_40178010-40678010	EUR,AFR	1	1	1	rs278981	1	40428010	C,C	T,T	0.7843,0.6725	0.0241674,0.0037788	0.00315471,0.00523231	13.7332,0.327747	7.66073585210685,0.722204915228647	RBM47	rs278981	1	1	1	|Exon=1			0	1	0.315507	NA	0.263196	0.228304	NA	FALSE	FALSE	FALSE	FALSE	FALSE	FALSE	FALSE	FALSE	FALSE
Mono_Fra_Mean_INT	qt	Labs	Labs	monocyte (fraction, mean, inv-norm transformed)	4_40178010-40678010	EUR,AFR	2	2	0.991485	rs17512637	0.7282	40420804	C,C	T,T	0.94135,0.91679	0.0265322,0.0127089	0.00552224,0.00889042	5.80952,0.815707	4.80460827490294,1.42950501776069	RBM47	rs17512637,rs34447058	0.7282,0.262182	0.990382	1,1	|EpiMap=1|ABC=1,|GTeX_Finemapped=1			0	0.999947	0.413957	NA	0.263196	0.228304	NA	FALSE	FALSE	FALSE	FALSE	FALSE	FALSE	FALSE	FALSE	FALSE
Mono_Fra_Mean_INT	qt	Labs	Labs	monocyte (fraction, mean, inv-norm transformed)	4_7039123-7074226	EUR,AFR	1	2	0.939932	rs10937780	0.930694	7048842	G,G	A,A	0.5209,0.8124	-0.0324959,-0.0436323	0.00259738,0.0062899	35.1874,11.397	-12.511030345964,-6.93688293931541	TADA2B	rs10937780,rs870660	0.930694,0.0272827	0.957977	1,0.817	|EpiMap=1|ABC=1,|GTeX_Finemapped=1|ABC=1			0	1	1	NA	0.0366834	0.0238505	NA	TRUE	TRUE	FALSE	TRUE	FALSE	FALSE	FALSE	TRUE	TRUE
Mono_Fra_Mean_INT	qt	Labs	Labs	monocyte (fraction, mean, inv-norm transformed)	4_7039123-7074226	EUR,AFR	2	1	1	rs6836129	0.99983	7063524	T,T	G,G	0.7097,0.8011	0.0323711,0.00787599	0.00285867,0.00615154	28.9999,0.698037	11.323832411576,1.2803281779847	TADA2B	rs6836129	0.99983	0.99983	1	|eQTLGen_Finemapped=1			0	1	0.990878	NA	0.0366834	0.0238505	NA	TRUE	TRUE	FALSE	TRUE	FALSE	FALSE	FALSE	TRUE	TRUE
Mono_Fra_Mean_INT	qt	Labs	Labs	monocyte (fraction, mean, inv-norm transformed)	4_7039123-7074226	EUR,AFR	3	2	1	rs151338394	0.516071	7059453	G,G	A,A	0.97117,0.994705	0.0494949,0.0141503	0.00775452,0.0338349	9.75952,0.170189	6.38271614490646,0.418216102308563	TADA2B	rs151338394,rs73202164	0.516071,0.483906	0.999977	1,1	|Exon=1,|Exon=1			0	1	0.129984	NA	0.0366834	0.0238505	NA	TRUE	FALSE	FALSE	FALSE	FALSE	FALSE	FALSE	TRUE	FALSE
Mono_Fra_Mean_INT	qt	Labs	Labs	monocyte (fraction, mean, inv-norm transformed)	4_7039123-7074226	EUR,AFR	4	2	0.990176	rs67665838	0.778501	7064870	G,G	A,A	0.8837,0.8722	0.0536235,0.0239051	0.00404746,0.00735481	39.338,2.93818	13.2486794186972,3.25026751200915	GRPEL1	rs67665838,rs56659624	0.778501,0.221317	0.999818	1,1	|GTeX_Finemapped=1,|Promoter=1|GTeX_Finemapped=1|ABC=1			0	1	0.999874	NA	0.0366834	0.0238505	NA	TRUE	TRUE	FALSE	TRUE	FALSE	FALSE	FALSE	TRUE	TRUE
Mono_Fra_Mean_INT	qt	Labs	Labs	monocyte (fraction, mean, inv-norm transformed)	4_719660-734677	EUR,AFR	1	4	0.904551	rs10034650	0.437282	726322	G,A	A,G	0.6988,0.7231	-0.0123487,0.017365	0.00282827,0.00548762	4.89807,2.80854	-4.36616730368741,3.16439549385708	PCGF3	rs10034650,rs34434107,rs7672618,rs13116048	0.437282,0.286661,0.177105,0.0718064	0.972854	1,1,1,1	|GTeX_Finemapped=1|EpiMap=1,|GTeX_Finemapped=1,|GTeX_Finemapped=1,|GTeX_Finemapped=1			0	0.939888	0.654657	NA	0.00679177	0.00958419	NA	TRUE	FALSE	FALSE	FALSE	FALSE	FALSE	FALSE	TRUE	FALSE
Mono_Fra_Mean_INT	qt	Labs	Labs	monocyte (fraction, mean, inv-norm transformed)	4_719660-734677	EUR,AFR	2	1	1	rs199793490	1	726848	G,G	A,A	0.5994,0.7935	0.024371,0.0241159	0.00264796,0.00606613	19.4611,4.15347	9.20368887747549,3.9755000304972	MFSD7	rs199793490	1	1	0.655	|EpiMap=1			0	1	0.994049	NA	0.00679177	0.00958419	NA	TRUE	TRUE	FALSE	TRUE	FALSE	FALSE	FALSE	TRUE	TRUE
Mono_Fra_Mean_INT	qt	Labs	Labs	monocyte (fraction, mean, inv-norm transformed)	4_74894373-75012386	EUR,AFR	1	2	0.985186	rs9131	0.935709	74963049	T,C	C,T	0.6233,0.8238	0.0393885,-0.0499039	0.0026778,0.00644512	48.2502,14.0124	14.7092762715662,-7.74289695149198	CXCL2	rs9131,rs882638	0.935709,0.0491952	0.984904	1,1	|Exon=1|GTeX_Finemapped=1|ABC=1,|GTeX_Finemapped=1			0	1	1	NA	0.105074	0.00840027	NA	FALSE	TRUE	FALSE	FALSE	FALSE	FALSE	FALSE	TRUE	FALSE
Mono_Fra_Mean_INT	qt	Labs	Labs	monocyte (fraction, mean, inv-norm transformed)	4_76498342-76631721	EUR,AFR	1	16	0.940775	rs10856853	0.109789	76563470	T,T	C,C	0.8489,0.8903	-0.0262667,-0.000907798	0.00362297,0.0078573	12.3803,0.0419043	-7.19003128909426,-0.157913477626627	G3BP2	rs76649052,rs76851256,rs75116488,rs11097044,rs17215400,rs11556146,rs113465886	0.0751791,0.0666025,0.0659623,0.0595467,0.0591725,0.0429342,0.0352368	0.404634	1,1,1,1,1,0.972,1	|GTeX_Finemapped=1,|GTeX_Finemapped=1,|GTeX_Finemapped=1,|Exon=1,|Exon=1|GTeX_Finemapped=1,|Exon=1,|GTeX_Finemapped=1	rs10856853,rs11097041,rs12498415,rs6531816,rs6816990,rs6850797,rs6851487,rs75873797,rs78748936	0.109789,0.0873439,0.0791618,0.0546387,0.0379754,0.0375354,0.0381513,0.0518349,0.0490775	0.545508	1	0.26837	NA	0.0167478	0.0171978	NA	TRUE	FALSE	FALSE	FALSE	FALSE	FALSE	FALSE	TRUE	FALSE
Mono_Fra_Mean_INT	qt	Labs	Labs	monocyte (fraction, mean, inv-norm transformed)	4_83538582-83586002	EUR,AFR	1	18	0.968568	rs7672496	0.075825	83554988	G,G	A,A	0.7913,0.528	0.0298858,0.00899107	0.00319296,0.00491877	20.098,1.17029	9.35990428943676,1.82791022958992	TMEM150C	rs7672496,rs115007843,rs115844322,rs13102081,rs17005974,rs13135867,rs17005996,rs7679857,rs6851819,rs17005891,rs17006028,rs6822801,rs17006038	0.075825,0.0723325,0.0723325,0.059887,0.0597322,0.0595005,0.0583509,0.0583509,0.0583181,0.0551702,0.0448557,0.0383979,0.033797	0.74685	1,1,1,1,1,1,1,1,1,1,1,1,1	|GTeX_Finemapped=1,|GTeX_Finemapped=1,|GTeX_Finemapped=1,|GTeX_Finemapped=1,|GTeX_Finemapped=1,|GTeX_Finemapped=1|ABC=1,|GTeX_Finemapped=1,|GTeX_Finemapped=1,|GTeX_Finemapped=1,|GTeX_Finemapped=1|EpiMap=1,|GTeX_Finemapped=1,|GTeX_Finemapped=1,|GTeX_Finemapped=1	rs1526061,rs28476539,rs6812648,rs6813901,rs72658996	0.04684,0.0297485,0.069507,0.0317014,0.0253701	0.203167	1	0.416054	NA	0.0095899	0.0096104	NA	TRUE	FALSE	FALSE	FALSE	FALSE	FALSE	FALSE	TRUE	FALSE
Mono_Fra_Mean_INT	qt	Labs	Labs	monocyte (fraction, mean, inv-norm transformed)	4_83900313-84400313	EUR,AFR	1	3	0.997593	rs4566648	0.77028	84159219	T,G	G,T	0.6938,0.8941	0.0214067,-0.0430686	0.00281517,0.00798002	13.5421,7.16915	7.6040523307651,-5.39705414272145	PLAC8	rs4566648,rs2903918,rs6535445	0.77028,0.135424,0.0480194	0.953723	1,1,1	|GTeX_Finemapped=1|eQTLGen_Finemapped=1,|GTeX_Finemapped=1|eQTLGen_Finemapped=1|EpiMap=1|ABC=1,|GTeX_Finemapped=1|eQTLGen_Finemapped=1			0	1	1	NA	0.154679	0.07132	NA	FALSE	TRUE	FALSE	FALSE	FALSE	FALSE	FALSE	TRUE	FALSE
Mono_Fra_Mean_INT	qt	Labs	Labs	monocyte (fraction, mean, inv-norm transformed)	4_83900313-84400313	EUR,AFR	2	3	1	rs4591596	0.364501	84159723	NA,C	NA,T	NA,0.736	NA,-0.0291268	NA,0.00557063	NA,6.76762	NA,-5.22863661740234	PLAC8	rs4591596,rs111584189,rs72922924	0.364501,0.333778,0.292765	0.991044	1,1,1	|EpiMap=1,|EpiMap=1|ABC=1|Cicero=1,|EpiMap=1|ABC=1			0	0.499998	0.999986	NA	0.154679	0.07132	NA	FALSE	TRUE	FALSE	FALSE	FALSE	FALSE	FALSE	TRUE	FALSE
Mono_Fra_Mean_INT	qt	Labs	Labs	monocyte (fraction, mean, inv-norm transformed)	5_111006570-111074746	EUR,AFR	1	4	0.890045	rs1154309	0.496325	111032947	A,G	G,A	0.7256,0.7905	-0.0201677,0.0174842	0.00290793,0.00603395	11.3925,2.42483	-6.93541453886442,2.89763753428517	STARD4-AS1	rs1154309,rs26053,rs1213552,rs635806	0.496325,0.314282,0.125192,0.0439798	0.979779	0.882,1,1,1	|GTeX_Finemapped=1,|GTeX_Finemapped=1,|GTeX_Finemapped=1,|GTeX_Finemapped=1			0	0.999996	0.848115	NA	0.0323621	0.0483224	NA	TRUE	TRUE	FALSE	TRUE	FALSE	FALSE	FALSE	TRUE	TRUE
Mono_Fra_Mean_INT	qt	Labs	Labs	monocyte (fraction, mean, inv-norm transformed)	5_133838678-133871101	EUR,AFR	1	7	0.966156	rs7706062	0.441874	133855810	T,T	C,C	0.84,0.7027	0.035516,-0.00297157	0.00353937,0.00537233	22.9688,0.236439	10.0345541720702,-0.553124994183157	JADE2	rs7706062,rs6894631,rs11242221,rs144368564,rs7736371,rs1860060,rs620498	0.441874,0.182616,0.142395,0.0841497,0.0456747,0.0397731,0.031913	0.968395	1,1,1,1,1,1,1	|GTeX_Finemapped=1|eQTLGen_Finemapped=1,|GTeX_Finemapped=1|eQTLGen_Finemapped=1|ABC=1,|GTeX_Finemapped=1,|eQTLGen_Finemapped=1,|GTeX_Finemapped=1,|GTeX_Finemapped=1|eQTLGen_Finemapped=1|EpiMap=1|ABC=1,|GTeX_Finemapped=1|EpiMap=1|ABC=1			0	1	0.281859	NA	0.0288791	0.0125421	NA	TRUE	FALSE	FALSE	FALSE	FALSE	FALSE	FALSE	TRUE	FALSE
Mono_Fra_Mean_INT	qt	Labs	Labs	monocyte (fraction, mean, inv-norm transformed)	5_138913058-139068126	EUR,AFR	1	5	0.92702	rs6867299	0.359294	139044217	T,C	C,T	0.6163,0.7073	0.0212643,0.00879049	0.00266829,0.00539674	14.797,0.985713	7.96926121223705,1.62885186242065	CXXC5	rs6867299,rs28421137,rs4377752,rs7730885,rs3822742	0.359294,0.20389,0.187045,0.142767,0.0605868	0.953583	0.946,1,0.946,1,1	|GTeX_Finemapped=1|eQTLGen_Finemapped=1|ABC=1,|GTeX_Finemapped=1|EpiMap=1|ABC=1,|GTeX_Finemapped=1|eQTLGen_Finemapped=1|ABC=1,|GTeX_Finemapped=1|eQTLGen_Finemapped=1,|GTeX_Finemapped=1|ABC=1			0	1	0.473678	NA	0.046863	0.0861414	NA	TRUE	FALSE	FALSE	FALSE	FALSE	FALSE	FALSE	TRUE	FALSE
Mono_Fra_Mean_INT	qt	Labs	Labs	monocyte (fraction, mean, inv-norm transformed)	5_141446303-141463510	EUR,AFR	1	3	0.772439	rs58573519	0.576154	141452376	C,C	A,A	0.8539,0.993192	-0.0197331,0.0762034	0.00367364,0.029862	7.10752,1.97	-5.37153885519539,2.55185185185185	NDFIP1	rs58573519,rs11958881	0.576154,0.124135	0.700289	1,1	|GTeX_Finemapped=1,|GTeX_Finemapped=1	rs6580218	0.273413	0.273413	0.99991	0.576205	NA	5.03425e-05	0.0038234	NA	TRUE	FALSE	FALSE	FALSE	FALSE	FALSE	FALSE	TRUE	FALSE
Mono_Fra_Mean_INT	qt	Labs	Labs	monocyte (fraction, mean, inv-norm transformed)	5_148198999-148205372	EUR,AFR	1	1	1	rs2082382	0.999973	148200553	A,A	G,G	0.5974,0.98865	0.028721,0.122449	0.00264579,0.0231807	26.7257,6.89445	10.8553588909173,5.2823685220895	ADRB2	rs2082382	0.999973	0.999973	1	|GTeX_Finemapped=1|EpiMap=1|ABC=1			0	1	0.999848	NA	0.00842916	0.000815115	NA	TRUE	TRUE	FALSE	TRUE	FALSE	FALSE	FALSE	TRUE	TRUE
Mono_Fra_Mean_INT	qt	Labs	Labs	monocyte (fraction, mean, inv-norm transformed)	5_149464018-149467663	EUR,AFR	1	2	0.978698	rs6874087	0.699822	149467663	G,A	A,G	0.7048,0.5151	-0.0501462,0.0485389	0.00284468,0.0049133	68.8237,22.2899	-17.628063613482,9.87908330450003	CSF1R	rs6874087,rs112661564	0.699822,0.300178	1	1,1	|GTeX_Finemapped=1,|GTeX_Finemapped=1|eQTLGen_Finemapped=1			0	1	1	NA	0.0196243	6.4741e-09	NA	TRUE	TRUE	FALSE	TRUE	FALSE	FALSE	FALSE	TRUE	TRUE
Mono_Fra_Mean_INT	qt	Labs	Labs	monocyte (fraction, mean, inv-norm transformed)	5_149464018-149467663	EUR,AFR	2	1	1	rs2237085	1	149465249	G,G	A,A	0.8062,0.7315	0.0482563,0.0436009	0.00328267,0.00554071	48.1928,14.4474	14.7003201662062,7.86919004965068	CSF1R	rs2237085	1	1	1	|Promoter=1|GTeX_Finemapped=1|ABC=1			0	1	0.75363	NA	0.0196243	6.4741e-09	NA	TRUE	FALSE	FALSE	FALSE	FALSE	FALSE	FALSE	TRUE	FALSE
Mono_Fra_Mean_INT	qt	Labs	Labs	monocyte (fraction, mean, inv-norm transformed)	5_149492455-149501803	EUR,AFR	1	1	1	rs246395	0.99994	149499672	T,T	C,C	0.7097,0.8472	0.0659719,0.0508885	0.00285867,0.0068248	117.112,13.051	23.0778298999185,7.4564089790177	PDGFRB	rs246395	0.99994	0.99994	0.974	|Exon=1|GTeX_Finemapped=1			0	1	0.991843	NA	0.0815056	0.0307871	NA	TRUE	TRUE	FALSE	TRUE	FALSE	FALSE	FALSE	TRUE	TRUE
Mono_Fra_Mean_INT	qt	Labs	Labs	monocyte (fraction, mean, inv-norm transformed)	5_149492455-149501803	EUR,AFR	2	2	1	rs165979	0.532894	149495770	G,A	A,G	0.5457,0.7383	0.0520561,-0.0318919	0.00260601,0.00558633	88.0448,7.94425	19.9754030107329,-5.70891801952266	CSF1R	rs165979,rs246390	0.532894,0.467096	0.99999	1,1	|EpiMap=1,|EpiMap=1			0	1	0.999999	NA	0.0815056	0.0307871	NA	TRUE	TRUE	FALSE	TRUE	FALSE	FALSE	FALSE	TRUE	TRUE
Mono_Fra_Mean_INT	qt	Labs	Labs	monocyte (fraction, mean, inv-norm transformed)	5_149492455-149501803	EUR,AFR	3	1	1	rs56764942	0.979971	149497094	C,C	T,T	0.97913,0.8714	0.00648775,-0.0339777	0.00907703,0.00733526	0.323519,5.44134	0.714743699205577,-4.6321057467629	CSF1R	rs56764942	0.979971	0.979971	1	|EpiMap=1			0	0.979997	0.99998	NA	0.0815056	0.0307871	NA	TRUE	TRUE	FALSE	TRUE	FALSE	FALSE	FALSE	TRUE	TRUE
Mono_Fra_Mean_INT	qt	Labs	Labs	monocyte (fraction, mean, inv-norm transformed)	5_149492455-149501803	EUR,AFR	4	2	0.941388	rs11740298	0.72115	149492455	C,C	T,T	0.7048,0.97201	0.0605053,0.0993462	0.00284468,0.014887	99.6634,10.602	21.2696331397556,6.67335258950762	CSF1R	rs11740298,rs193549	0.72115,0.269296	0.990446	1,1	|Promoter=1|GTeX_Finemapped=1|EpiMap=1|ABC=1,|EpiMap=1			0	0.865957	0.99344	NA	0.0815056	0.0307871	NA	TRUE	TRUE	FALSE	TRUE	FALSE	FALSE	FALSE	TRUE	TRUE
Mono_Fra_Mean_INT	qt	Labs	Labs	monocyte (fraction, mean, inv-norm transformed)	5_158186228-158439165	EUR,AFR	1	15	0.954936	rs112209414	0.229295	158349991	C,C	T,T	0.92744,0.992436	-0.0395342,-0.0654906	0.00500188,0.0283412	14.568,1.68101	-7.90386814557726,-2.31079135675271	EBF1	rs112209414,rs7378613,rs74598123,rs7379341,rs74432691,rs80330977,rs55825234,rs10074883,rs17056298,rs58889466,rs78277239,rs112824187,rs111672628,rs4704966	0.229295,0.121149,0.0867251,0.0837807,0.0813869,0.0800149,0.0715588,0.0398911,0.0325852,0.0249212,0.0232227,0.022682,0.0226222,0.0226222	0.942457	1,1,0.655,1,1,1,1,1,1,1,1,1,1,1	|EpiMap=1,|EpiMap=1,|EpiMap=1,|EpiMap=1,|EpiMap=1,|EpiMap=1,|EpiMap=1,|EpiMap=1,|eQTLGen_Finemapped=1|EpiMap=1,|eQTLGen_Finemapped=1,|eQTLGen_Finemapped=1|EpiMap=1,|eQTLGen_Finemapped=1,|eQTLGen_Finemapped=1,|eQTLGen_Finemapped=1	rs79988033	0.0187326	0.0187326	1	0.51481	NA	0.0243318	0.0290463	NA	TRUE	FALSE	FALSE	FALSE	FALSE	FALSE	FALSE	TRUE	FALSE
Mono_Fra_Mean_INT	qt	Labs	Labs	monocyte (fraction, mean, inv-norm transformed)	5_159758783-159761060	EUR,AFR	1	2	1	rs72814335	0.741078	159760877	T,T	C,C	0.91153,0.7617	0.0305184,-0.013316	0.00456921,0.00576356	10.6191,1.68054	6.67914147084507,-2.31037761383589	ADRA1B	rs72814335	0.741078	0.741078	0.655	|EpiMap=1	rs72814336	0.258922	0.258922	1	0.551299	NA	0.00629896	3.90639e-05	NA	TRUE	FALSE	FALSE	FALSE	FALSE	FALSE	FALSE	TRUE	FALSE
Mono_Fra_Mean_INT	qt	Labs	Labs	monocyte (fraction, mean, inv-norm transformed)	5_176868312-177161083	EUR,AFR	1	7	0.633036	rs534607373	0.801926	176891962	T,NA	C,NA	0.98608,NA	0.0528637,NA	0.0110751,NA	5.74152,NA	4.77320295076342,NA	FAM153C	rs534607373,rs556865690	0.801926,0.0308906	0.832817	1,1	|GTeX_Finemapped=1,|GTeX_Finemapped=1	rs114103193,rs115766853,rs182852,rs337423,rs573405810	0.0346204,0.0203892,0.0196183,0.0115278,0.0424638	0.128619	0.994538	0.428942	NA	0.0482537	0.0670835	NA	TRUE	FALSE	FALSE	FALSE	FALSE	FALSE	FALSE	TRUE	FALSE
Mono_Fra_Mean_INT	qt	Labs	Labs	monocyte (fraction, mean, inv-norm transformed)	5_179100279-179242418	EUR,AFR	1	6	0.968701	rs59666900	0.549698	179147641	C,C	T,T	0.5994,0.8623	-0.0313744,-0.0223678	0.00264796,0.00712605	31.6596,2.77058	-11.8485173492047,-3.13887777941496	CANX	rs59666900,rs12656648,rs7732112,rs76025697,rs62404346,rs34646062	0.549698,0.19456,0.0596989,0.0568362,0.0561162,0.0541749	0.971084	1,1,1,1,1,0.882	|GTeX_Finemapped=1,|GTeX_Finemapped=1,|GTeX_Finemapped=1|Cicero=1,|GTeX_Finemapped=1,|GTeX_Finemapped=1,|GTeX_Finemapped=1			0	1	0.933684	NA	0.0547884	0.0206781	NA	TRUE	TRUE	FALSE	TRUE	FALSE	FALSE	FALSE	TRUE	TRUE
Mono_Fra_Mean_INT	qt	Labs	Labs	monocyte (fraction, mean, inv-norm transformed)	5_35387054-35819764	EUR,AFR	1	1	1	rs150461244	1	35788555	G,NA	A,NA	0.994036,NA	0.170664,NA	0.0168521,NA	23.378,NA	10.1271651604251,NA	SPEF2	rs150461244	1	1	1	|Exon=1			0	1	0.5	NA	0.0610524	0.0444222	NA	TRUE	FALSE	FALSE	FALSE	FALSE	FALSE	FALSE	TRUE	FALSE
Mono_Fra_Mean_INT	qt	Labs	Labs	monocyte (fraction, mean, inv-norm transformed)	5_35387054-35819764	EUR,AFR	2	1	1	rs13164644	0.997199	35803037	G,G	A,A	0.7396,0.7035	0.0260852,0.017827	0.00295669,0.00537651	17.9508,3.03902	8.82243319387558,3.31571967689077	CAPSL	rs13164644	0.997199	0.997199	1	|ABC=1			0	1	0.970497	NA	0.0610524	0.0444222	NA	TRUE	TRUE	FALSE	TRUE	FALSE	FALSE	FALSE	TRUE	TRUE
Mono_Fra_Mean_INT	qt	Labs	Labs	monocyte (fraction, mean, inv-norm transformed)	5_35387054-35819764	EUR,AFR	3	4	0.971114	rs2088068	0.550615	35599032	A,A	G,G	0.7863,0.5492	0.0160997,0.0201017	0.0031654,0.00493501	6.4372,4.3339	5.08615024957351,4.07328455261489	SPEF2	rs2088068,rs1994928,rs7702882,rs55737831	0.550615,0.192609,0.186531,0.0698331	0.999588	1,1,1,1	|ABC=1,|ABC=1,|ABC=1,|Promoter=1|ABC=1			0	0.99996	0.757278	NA	0.0610524	0.0444222	NA	TRUE	FALSE	FALSE	FALSE	FALSE	FALSE	FALSE	TRUE	FALSE
Mono_Fra_Mean_INT	qt	Labs	Labs	monocyte (fraction, mean, inv-norm transformed)	5_35387054-35819764	EUR,AFR	4	5	0.884674	rs367584592	0.351931	35571191	T,T	C,C	0.96819,0.6074	0.0479017,0.0174074	0.00739372,0.00502843	10.0338,3.27036	6.11600357480145,4.05818130009973	SPEF2	rs7700662,rs12521927,rs78690784	0.287334,0.144279,0.120402	0.552015	1,1,1	|ABC=1,|Promoter=1|ABC=1,|ABC=1	rs12514911,rs367584592	0.0785145,0.351931	0.430445	0.991461	0.421295	NA	0.0610524	0.0444222	NA	TRUE	FALSE	FALSE	FALSE	FALSE	FALSE	FALSE	TRUE	FALSE
Mono_Fra_Mean_INT	qt	Labs	Labs	monocyte (fraction, mean, inv-norm transformed)	5_55453942-55567087	EUR,AFR	1	2	1	rs13186299	0.515589	55455645	G,G	C,C	0.8588,0.98941	-0.0436795,-0.0994385	0.00372616,0.0239888	31.0093,4.46915	-11.7223898061275,-4.14520526245581	ANKRD55	rs13186299	0.515589	0.515589	0.922	|Exon=1	rs28722705	0.484411	0.484411	1	0.999035	NA	0.0433583	0.00332023	NA	TRUE	TRUE	FALSE	TRUE	FALSE	FALSE	FALSE	TRUE	TRUE
Mono_Fra_Mean_INT	qt	Labs	Labs	monocyte (fraction, mean, inv-norm transformed)	5_55453942-55567087	EUR,AFR	2	4	0.758347	rs72767234	0.525001	55457939	G,G	C,C	0.95726,0.98185	-0.0311325,0.00730418	0.00641494,0.0183943	5.91532,0.160332	-4.85312411339779,0.397089315711933	ANKRD55	rs72767234	0.525001	0.525001	1	|EpiMap=1	rs16884951,rs66870721,rs6876474	0.3668,0.0351915,0.0464804	0.448472	0.995935	0.201354	NA	0.0433583	0.00332023	NA	TRUE	FALSE	FALSE	FALSE	FALSE	FALSE	FALSE	TRUE	FALSE
Mono_Fra_Mean_INT	qt	Labs	Labs	monocyte (fraction, mean, inv-norm transformed)	5_55453942-55567087	EUR,AFR	3	1	1	rs115250350	0.999309	55455600	C,NA	T,NA	0.95924,NA	0.0380096,NA	0.00656212,NA	8.15838,NA	5.79227444789184,NA	IL6ST	rs115250350	0.999309	0.999309	1	|ABC=1			0	0.995356	0.49932	NA	0.0433583	0.00332023	NA	TRUE	FALSE	FALSE	FALSE	FALSE	FALSE	FALSE	TRUE	FALSE
Mono_Fra_Mean_INT	qt	Labs	Labs	monocyte (fraction, mean, inv-norm transformed)	5_59234488-59400953	EUR,AFR	1	7	0.987808	rs1545070	0.255347	59304437	G,G	A,A	0.7008,0.8071	0.0193894,0.00239947	0.00283366,0.00622322	11.1091,0.155015	6.84252874374484,0.385567278675669	NDUFAF2	rs1545070,rs4699946,rs1154790	0.255347,0.135027,0.118627	0.509001	1,1,1	|GTeX_Finemapped=1,|GTeX_Finemapped=1,|GTeX_Finemapped=1	rs55839350,rs56353266,rs6868054,rs72753230	0.102079,0.191643,0.0787019,0.0849574	0.457381	1	0.372952	NA	0.000612653	6.4741e-09	NA	TRUE	FALSE	FALSE	FALSE	FALSE	FALSE	FALSE	TRUE	FALSE
Mono_Fra_Mean_INT	qt	Labs	Labs	monocyte (fraction, mean, inv-norm transformed)	5_68590395-68685447	EUR,AFR	1	19	0.965811	rs28499200	0.0971329	68594389	A,A	G,G	0.5547,0.7988	-0.0203842,-0.00533555	0.00261078,0.00612508	14.2348,0.416008	-7.80770497705667,-0.871098826464307	CCDC125	rs28499200,rs68083627,rs11745591,rs11745537,rs6881767,rs13168973,rs6865481,rs35316810,rs6869305,rs10940215,rs12189282,rs4288083,rs34862981,rs35438259	0.0971329,0.0809946,0.0673133,0.0615022,0.0596032,0.0562753,0.0536706,0.0504229,0.0487094,0.0457682,0.0445605,0.0409322,0.0140799,0.013886	0.734851	1,1,1,1,1,1,1,1,1,1,1,1,1,1	|GTeX_Finemapped=1,|GTeX_Finemapped=1|EpiMap=1|ABC=1,|GTeX_Finemapped=1,|GTeX_Finemapped=1,|Exon=1|GTeX_Finemapped=1,|GTeX_Finemapped=1,|GTeX_Finemapped=1,|GTeX_Finemapped=1,|GTeX_Finemapped=1,|GTeX_Finemapped=1,|GTeX_Finemapped=1,|GTeX_Finemapped=1,|GTeX_Finemapped=1,|GTeX_Finemapped=1	rs11741775,rs11741826,rs11742878,rs62373182,rs72767881	0.0407395,0.0413929,0.0464439,0.0364357,0.063607	0.228619	1	0.333655	NA	0.00405363	0.021167	NA	TRUE	FALSE	FALSE	FALSE	FALSE	FALSE	FALSE	TRUE	FALSE
Mono_Fra_Mean_INT	qt	Labs	Labs	monocyte (fraction, mean, inv-norm transformed)	5_88029627-88206889	EUR,AFR	1	1	1	rs770525	0.999998	88123550	T,T	A,A	0.8241,0.7337	-0.0247427,-0.010034	0.00340802,0.0055552	12.4126,1.14946	-7.26013931843123,-1.80623559907834	MEF2C	rs770525	0.999998	0.999998	1	|Promoter=1|EpiMap=1|ABC=1			0	1	0.907484	NA	0.0423832	0.0289582	NA	TRUE	TRUE	FALSE	TRUE	FALSE	FALSE	FALSE	TRUE	TRUE
Mono_Fra_Mean_INT	qt	Labs	Labs	monocyte (fraction, mean, inv-norm transformed)	5_88029627-88206889	EUR,AFR	2	1	1	rs545297317	0.999974	88200487	T,NA	C,NA	0.992048,NA	-0.072023,NA	0.014609,NA	6.08506,NA	-4.93004312410158,NA	MEF2C	rs545297317	0.999974	0.999974	1	|Promoter=1			0	0.999925	0.49999	NA	0.0423832	0.0289582	NA	TRUE	FALSE	FALSE	FALSE	FALSE	FALSE	FALSE	TRUE	FALSE
Mono_Fra_Mean_INT	qt	Labs	Labs	monocyte (fraction, mean, inv-norm transformed)	5_96200770-96373750	EUR,AFR	1	90	0.811788	rs2548516	0.0402946	96275413	C,C	T,T	0.5845,0.6135	0.0176001,0.00618077	0.00263298,0.0050427	10.635,0.656954	6.68447918328282,1.22568663612747	ERAP2	rs2548516,rs2432142,rs10077945,rs2303208,rs2910686,rs2927608,rs4869311,rs7721944,rs11135483,rs11750025,rs11135484,rs11135482,rs27436,rs444309,rs430827,rs4869314,rs38038,rs7716222,rs13358339,rs4869313,rs27298,rs10038651,rs75610088,rs27300,rs7705093,rs7731592,rs38034,rs10044354,rs2161548,rs9314181,rs3797796,rs2161657,rs38033,rs10476696,rs27659,rs6859168,rs2548522,rs1230381,rs2549783,rs2548536,rs2548537,rs2549794,rs2549796,rs1019503,rs2549782,rs2549785,rs2548535,rs2548538,rs1423568,rs2548533,rs2248374,rs2287988	0.0402946,0.0282462,0.0237807,0.0237103,0.0229946,0.0227264,0.0225398,0.0225398,0.0222256,0.0221495,0.0210872,0.0188137,0.0141067,0.0135361,0.0131219,0.0130506,0.0122762,0.0113719,0.0106884,0.00909989,0.00858419,0.00817012,0.00802253,0.00800911,0.00753149,0.00732785,0.00716108,0.00633558,0.00606559,0.00605086,0.00560818,0.0051003,0.00482064,0.00453313,0.00356846,0.00353859,0.00312647,0.00305642,0.00305402,0.00297267,0.00285551,0.00278475,0.00269242,0.0022904,0.00216627,0.00208115,0.00204545,0.00201009,0.00198726,0.00196103,0.00194623,0.00194164	0.52776	1,1,1,1,1,1,1,1,1,1,0.744,1,1,1,1,1,1,0.918,1,1,1,1,0.882,1,1,0.721,1,0.798,1,1,1,1,1,1,1,1,1,1,0.813,1,1,1,0.93,1,1,1,1,1,1,1,1,0.981	|GTeX_Finemapped=1,|eQTLGen_Finemapped=1,|GTeX_Finemapped=1|eQTLGen_Finemapped=1|EpiMap=1,|ABC=1,|GTeX_Finemapped=1,|GTeX_Finemapped=1|eQTLGen_Finemapped=1,|EpiMap=1|ABC=1,|ABC=1,|ABC=1,|EpiMap=1|ABC=1,|EpiMap=1|ABC=1,|EpiMap=1|ABC=1,|GTeX_Finemapped=1,|GTeX_Finemapped=1,|GTeX_Finemapped=1,|EpiMap=1,|GTeX_Finemapped=1,|GTeX_Finemapped=1|eQTLGen_Finemapped=1,|GTeX_Finemapped=1,|GTeX_Finemapped=1,|GTeX_Finemapped=1,|GTeX_Finemapped=1,|GTeX_Finemapped=1,|GTeX_Finemapped=1,|GTeX_Finemapped=1,|GTeX_Finemapped=1,|GTeX_Finemapped=1|EpiMap=1,|GTeX_Finemapped=1,|GTeX_Finemapped=1,|GTeX_Finemapped=1,|GTeX_Finemapped=1,|Promoter=1|ABC=1,|GTeX_Finemapped=1,|GTeX_Finemapped=1,|GTeX_Finemapped=1,|GTeX_Finemapped=1,|EpiMap=1,|Exon=1,|Promoter=1|GTeX_Finemapped=1|ABC=1,|Promoter=1|ABC=1,|Exon=1|ABC=1,|GTeX_Finemapped=1,|Exon=1,|Exon=1,|Exon=1,|Promoter=1|ABC=1,|Promoter=1|ABC=1,|Exon=1|ABC=1,|ABC=1,|Exon=1,|Exon=1,|Exon=1	rs10051637,rs1046396,rs1363974,rs1423566,rs1981846,rs2351010,rs2432141,rs248215,rs251340,rs251341,rs251344,rs2548224,rs2548225,rs2548226,rs2548528,rs2548529,rs2548530,rs2548532,rs2549788,rs2617435,rs27291,rs2762,rs27998,rs2910788,rs2910789,rs2910792,rs2910793,rs38039,rs38044,rs3849749,rs3909451,rs39602,rs4360063,rs6873866,rs6887500,rs71654350,rs7703341,rs7726445	0.0283423,0.0242147,0.00827052,0.0254307,0.00201576,0.0129039,0.0282985,0.00208114,0.00269135,0.00267346,0.00247422,0.0164301,0.0250451,0.00334568,0.00348735,0.00484527,0.00261999,0.00211802,0.00197529,0.0248125,0.00264223,0.0262775,0.00724221,0.0224344,0.0254993,0.0254396,0.00239732,0.00257538,0.0038402,0.00264414,0.00790648,0.00253229,0.00837468,0.00236817,0.0228489,0.00198592,0.0111286,0.0214944	0.423708	0.999478	0.719869	NA	0.0875793	0.0260146	NA	TRUE	FALSE	FALSE	FALSE	FALSE	FALSE	FALSE	TRUE	FALSE
Mono_Fra_Mean_INT	qt	Labs	Labs	monocyte (fraction, mean, inv-norm transformed)	5_96200770-96373750	EUR,AFR	2	1	1	rs72775860	0.991348	96266001	C,C	T,T	0.94334,0.98411	-0.031247,-0.0273795	0.00561245,0.0196364	7.58751,0.787228	-5.56744380796265,-1.39432380680777	LNPEP	rs72775860	0.991348	0.991348	1	|EpiMap=1|ABC=1			0	0.995951	0.340966	NA	0.0875793	0.0260146	NA	TRUE	FALSE	FALSE	FALSE	FALSE	FALSE	FALSE	TRUE	FALSE
Mono_Fra_Mean_INT	qt	Labs	Labs	monocyte (fraction, mean, inv-norm transformed)	5_97981104-98451375	EUR,AFR	1	4	0.876849	rs162159	0.52208	98260575	C,NA	T,NA	0.90457,NA	0.0304665,NA	0.00441633,NA	11.2797,NA	6.89860132734646,NA	CHD1	rs162159,rs2455425,rs152037	0.52208,0.234104,0.118259	0.874443	1,1,1	|eQTLGen_Finemapped=1,|Exon=1|eQTLGen_Finemapped=1,|EpiMap=1|ABC=1	rs76887708	0.125215	0.125215	1	0.5	NA	0.0393229	0.0384823	NA	TRUE	FALSE	FALSE	FALSE	FALSE	FALSE	FALSE	TRUE	FALSE
Mono_Fra_Mean_INT	qt	Labs	Labs	monocyte (fraction, mean, inv-norm transformed)	6_10518350-10539289	EUR,AFR	1	3	0.964227	rs560194	0.839808	10528794	T,C	C,T	0.503,0.5772	0.0276184,-0.0138599	0.00259515,0.00497066	25.7227,2.27591	10.6423135464231,-2.78834199080203	GCNT2	rs560194,rs605783,rs631299	0.839808,0.0938081,0.0180983	0.951714	1,1,1	|Exon=1|GTeX_Finemapped=1|ABC=1,|GTeX_Finemapped=1|eQTLGen_Finemapped=1,|Promoter=1|GTeX_Finemapped=1|ABC=1			0	1	0.82884	NA	0.0235328	0.0164799	NA	TRUE	TRUE	FALSE	TRUE	FALSE	FALSE	FALSE	TRUE	TRUE
Mono_Fra_Mean_INT	qt	Labs	Labs	monocyte (fraction, mean, inv-norm transformed)	6_107423520-107445266	EUR,AFR	1	10	0.98849	rs60237682	0.192442	107433645	T,T	C,C	0.6958,0.826	0.0310906,0.0128148	0.00282035,0.00647709	27.5319,1.3199	11.0236672753382,1.97848107715039	BEND3	rs60237682,rs62427980,rs62427977,rs73521749,rs60519666,rs4946812,rs60033497,rs62427982,rs9480737,rs11153044	0.192442,0.136554,0.118117,0.110235,0.108128,0.107325,0.0659444,0.0572039,0.0537221,0.0464486	0.99612	1,1,0.962,1,0.964,1,1,1,1,1	|eQTLGen_Finemapped=1,|eQTLGen_Finemapped=1,|eQTLGen_Finemapped=1,|eQTLGen_Finemapped=1|ABC=1,|eQTLGen_Finemapped=1|EpiMap=1,|eQTLGen_Finemapped=1|EpiMap=1|ABC=1,|ABC=1,|Promoter=1|ABC=1,|eQTLGen_Finemapped=1,|eQTLGen_Finemapped=1|EpiMap=1|ABC=1			0	1	0.244156	NA	0.0902496	0.0686179	NA	TRUE	FALSE	FALSE	FALSE	FALSE	FALSE	FALSE	TRUE	FALSE
Mono_Fra_Mean_INT	qt	Labs	Labs	monocyte (fraction, mean, inv-norm transformed)	6_108026146-108028350	EUR,AFR	1	4	0.885458	rs1546963	0.303631	108026146	T,T	C,C	0.91054,0.8306	0.0348623,0.0017204	0.00454633,0.00654624	13.7585,0.100891	7.66822909907552,0.262807352006648	SCML4	rs1546961,rs1546963,rs1546962,rs1546960	0.303631,0.303631,0.207243,0.185495	1	1,1,1,1	|Exon=1|EpiMap=1,|Exon=1,|Exon=1,|Exon=1|EpiMap=1			0	0.263025	0.487772	NA	0.0018447	6.4741e-09	NA	FALSE	FALSE	FALSE	FALSE	FALSE	FALSE	FALSE	FALSE	FALSE
Mono_Fra_Mean_INT	qt	Labs	Labs	monocyte (fraction, mean, inv-norm transformed)	6_109661541-110062873	EUR,AFR	1	42	0.898204	rs11153174	0.0949108	109674055	C,C	T,T	0.6471,0.8245	0.022269,0.0270416	0.00271527,0.00645522	15.6241,4.55276	8.44720153991675,3.71821580785623	SMPD2	rs3818934,rs2275650,rs11967108,rs1040284,rs34202013,rs12206928,rs11153175,rs12528822,rs1590306,rs6929208,rs12213313,rs13199519,rs9480948,rs12528566,rs12193493,rs12524639,rs35969918,rs3778475,rs1923725,rs13192476,rs9480957,rs9487100,rs3757234,rs11153180,rs11153176,rs12197114,rs11153181,rs10782161,rs6929023,rs7773095,rs59906308,rs13212766,rs13203252,rs36099706	0.0925225,0.0922224,0.0602027,0.0476149,0.0475413,0.0279188,0.0275086,0.0274718,0.02703,0.0252952,0.0217853,0.0217046,0.0202885,0.0181767,0.0167517,0.0165621,0.0151534,0.0146894,0.0124829,0.0113037,0.0109851,0.0108271,0.0104266,0.0102724,0.0100642,0.00992775,0.00969882,0.00937485,0.0082034,0.00797273,0.00794706,0.00770371,0.0076181,0.00740541	0.772654	1,1,1,1,1,1,1,0.789,1,1,1,1,1,1,1,1,0.53,1,1,1,1,0.721,0.882,1,1,1,0.882,0.904,1,1,1,0.658,0.721,1	|GTeX_Finemapped=1,|GTeX_Finemapped=1,|GTeX_Finemapped=1,|GTeX_Finemapped=1,|GTeX_Finemapped=1,|GTeX_Finemapped=1,|GTeX_Finemapped=1|eQTLGen_Finemapped=1,|GTeX_Finemapped=1,|GTeX_Finemapped=1,|GTeX_Finemapped=1,|GTeX_Finemapped=1,|GTeX_Finemapped=1,|GTeX_Finemapped=1|eQTLGen_Finemapped=1,|GTeX_Finemapped=1,|GTeX_Finemapped=1,|GTeX_Finemapped=1,|Promoter=0.500|GTeX_Finemapped=1,|GTeX_Finemapped=1,|GTeX_Finemapped=1,|GTeX_Finemapped=1,|GTeX_Finemapped=1|eQTLGen_Finemapped=1,|GTeX_Finemapped=1,|GTeX_Finemapped=1,|GTeX_Finemapped=1,|GTeX_Finemapped=1,|GTeX_Finemapped=1,|GTeX_Finemapped=1,|GTeX_Finemapped=1|EpiMap=1,|GTeX_Finemapped=1,|GTeX_Finemapped=1|eQTLGen_Finemapped=1,|GTeX_Finemapped=1|eQTLGen_Finemapped=1,|GTeX_Finemapped=1,|GTeX_Finemapped=1,|GTeX_Finemapped=1	rs11153174,rs1358997,rs1358998,rs2275652,rs3799839,rs3799840,rs7372,rs752262	0.0949108,0.0138432,0.0136307,0.00978924,0.0131492,0.0135723,0.0163273,0.00879968	0.184022	1	0.98949	NA	0.0447357	0.0184571	NA	TRUE	TRUE	FALSE	TRUE	FALSE	FALSE	FALSE	TRUE	TRUE
Mono_Fra_Mean_INT	qt	Labs	Labs	monocyte (fraction, mean, inv-norm transformed)	6_113965094-113970693	EUR,AFR	1	1	1	rs185738474	0.99648	113965863	T,NA	C,NA	0.98907,NA	-0.0600924,NA	0.0124796,NA	5.83262,NA	-4.81525048879772,NA	MARCKS	rs185738474	0.99648	0.99648	1	|ABC=1			0	0.996707	0.499381	NA	6.4741e-09	0.522695	NA	TRUE	FALSE	FALSE	FALSE	FALSE	FALSE	FALSE	TRUE	FALSE
Mono_Fra_Mean_INT	qt	Labs	Labs	monocyte (fraction, mean, inv-norm transformed)	6_11972742-12011771	EUR,AFR	1	2	0.844182	rs1574166	0.94417	12011687	G,G	C,C	0.7187,0.7587	-0.0201233,-0.00774464	0.0028858,0.00573893	11.509,0.751587	-6.97321366692078,-1.34949197846985	HIVEP1	rs1574166,rs749446	0.94417,0.0202283	0.964398	1,1	|Promoter=1|ABC=1,|GTeX_Finemapped=1|eQTLGen_Finemapped=1|ABC=1			0	0.999998	0.463266	NA	0.0130574	0.00075072	NA	TRUE	FALSE	FALSE	FALSE	FALSE	FALSE	FALSE	TRUE	FALSE
Mono_Fra_Mean_INT	qt	Labs	Labs	monocyte (fraction, mean, inv-norm transformed)	6_11972742-12011771	EUR,AFR	2	15	0.967525	rs9462328	0.0824328	11976610	A,A	G,G	0.8847,0.7844	0.0257762,0.00352855	0.00406268,0.00597106	9.65181,0.256052	6.34462965333228,0.590941976801439	HIVEP1	rs62395449,rs9462328,rs9462329,rs9462325,rs9462327,rs9470628,rs9462326,rs9470641,rs62398272,rs62398268,rs9470643,rs1574343	0.0824328,0.0824328,0.0824328,0.0784759,0.0763587,0.0744539,0.0700347,0.065748,0.0362089,0.0354776,0.0293862,0.0267516	0.740194	1,1,1,0.655,1,0.655,1,1,1,1,1,1	|EpiMap=1,|EpiMap=1|ABC=1,|ABC=1,|EpiMap=1,|EpiMap=1|ABC=1,|EpiMap=1,|EpiMap=1|ABC=1,|EpiMap=1,|ABC=1,|ABC=1,|EpiMap=1,|Promoter=1|eQTLGen_Finemapped=1|ABC=1	rs9470625,rs9470627,rs9470629	0.0794483,0.0794483,0.076543	0.23544	0.99989	0.357561	NA	0.0130574	0.00075072	NA	TRUE	FALSE	FALSE	FALSE	FALSE	FALSE	FALSE	TRUE	FALSE
Mono_Fra_Mean_INT	qt	Labs	Labs	monocyte (fraction, mean, inv-norm transformed)	6_135511882-135517814	EUR,AFR	1	2	1	rs79564755	0.53997	135512779	A,A	G,G	0.98807,0.8495	-0.10731,-0.0496558	0.0119512,0.00686744	18.5635,12.318	-8.97901465961577,-7.23061286301737	MYB	rs79564755,rs17064291	0.53997,0.46003	1	1,1	|EpiMap=1|ABC=1,|Promoter=1			0	1	1	NA	0.0506648	0.00841948	NA	TRUE	TRUE	FALSE	TRUE	FALSE	FALSE	FALSE	TRUE	TRUE
Mono_Fra_Mean_INT	qt	Labs	Labs	monocyte (fraction, mean, inv-norm transformed)	6_139955424-139965660	EUR,AFR	1	6	0.9914	rs1936211	0.380599	139960652	T,T	C,C	0.5676,0.528	0.0220078,0.0130206	0.00261915,0.00491877	16.3599,2.09054	8.40264971460206,2.64712519593313	CITED2	rs1936211,rs7759402,rs6917394,rs6917655,rs6917245,rs6940157	0.380599,0.31255,0.0752617,0.0738441,0.0583072,0.0567312	0.957293	1,1,1,1,1,1	|GTeX_Finemapped=1,|GTeX_Finemapped=1|eQTLGen_Finemapped=1,|eQTLGen_Finemapped=1,|eQTLGen_Finemapped=1,|eQTLGen_Finemapped=1,|eQTLGen_Finemapped=1			0	1	0.879719	NA	0.0123008	0.00970253	NA	TRUE	TRUE	FALSE	TRUE	FALSE	FALSE	FALSE	TRUE	TRUE
Mono_Fra_Mean_INT	qt	Labs	Labs	monocyte (fraction, mean, inv-norm transformed)	6_144286685-144441671	EUR,AFR	1	1	1	rs149110519	1	144385777	C,NA	T,NA	0.96819,NA	-0.127508,NA	0.00739372,NA	65.9174,NA	-17.2454461353689,NA	PLAGL1	rs149110519	1	1	0.993	|Promoter=1|GTeX_Finemapped=1|eQTLGen_Finemapped=1			0	1	0.5	NA	0.0322115	0.2099	NA	TRUE	FALSE	FALSE	FALSE	FALSE	FALSE	FALSE	TRUE	FALSE
Mono_Fra_Mean_INT	qt	Labs	Labs	monocyte (fraction, mean, inv-norm transformed)	6_144286685-144441671	EUR,AFR	2	15	0.774657	rs78430069	0.161338	144376805	G,G	A,A	0.92744,0.98941	0.0298216,0.0547014	0.00500188,0.0239888	8.60371,1.64607	5.96207825857478,2.28028913492963	PLAGL1	rs78430069,rs2876580,rs117059750,rs138437628,rs186672300,rs12525521,rs139885814,rs4621647,rs2143151,rs75949649,rs77853621,rs140602014,rs17616841	0.161338,0.143986,0.104894,0.0916012,0.0916012,0.0713006,0.0713006,0.048638,0.0484924,0.0316721,0.0300162,0.0211039,0.0148727	0.930817	1,1,1,1,1,1,1,1,1,1,0.895,1,1	|ABC=1,|GTeX_Finemapped=1,|ABC=1,|GTeX_Finemapped=1,|GTeX_Finemapped=1,|GTeX_Finemapped=1,|GTeX_Finemapped=1,|GTeX_Finemapped=1|eQTLGen_Finemapped=1,|GTeX_Finemapped=1|eQTLGen_Finemapped=1,|GTeX_Finemapped=1,|GTeX_Finemapped=1|ABC=1,|GTeX_Finemapped=1,|GTeX_Finemapped=1	rs111755100,rs6923789	0.0135254,0.013329	0.0268544	0.99997	0.587696	NA	0.0322115	0.2099	NA	TRUE	FALSE	FALSE	FALSE	FALSE	FALSE	FALSE	TRUE	FALSE
Mono_Fra_Mean_INT	qt	Labs	Labs	monocyte (fraction, mean, inv-norm transformed)	6_15372094-15404250	EUR,AFR	1	5	0.923881	rs2237152	0.414988	15404250	G,G	C,C	0.5974,0.7753	0.0165352,0.00967833	0.00264579,0.00588313	9.38569,1.00022	6.24962676554073,1.64509878245084	JARID2	rs2237152,rs2072819,rs2237153,rs2299054,rs2299053	0.414988,0.389044,0.0788001,0.0407349,0.0336753	0.957242	1,1,1,1,1	|EpiMap=1,|EpiMap=1,|EpiMap=1,|EpiMap=1,|EpiMap=1			0	0.999998	0.476744	NA	6.35107e-05	0.0123832	NA	TRUE	FALSE	FALSE	FALSE	FALSE	FALSE	FALSE	TRUE	FALSE
Mono_Fra_Mean_INT	qt	Labs	Labs	monocyte (fraction, mean, inv-norm transformed)	6_156938699-156940357	EUR,AFR	1	1	1	rs2817441	1	156938699	C,C	T,T	0.7097,0.7746	0.0319382,0.012296	0.00285867,0.00587664	28.2545,1.43882	11.1723983530803,2.09235209235209	ARID1B	rs2817441	1	1	0.655	|EpiMap=1			0	1	0.359728	NA	0.204183	0.00553801	NA	FALSE	FALSE	FALSE	FALSE	FALSE	FALSE	FALSE	FALSE	FALSE
Mono_Fra_Mean_INT	qt	Labs	Labs	monocyte (fraction, mean, inv-norm transformed)	6_156938699-156940357	EUR,AFR	2	6	0.941609	rs2493244	0.307949	156939096	G,A	A,G	0.5149,0.5477	-0.0126888,0.0135007	0.00259626,0.00493356	5.99056,2.20693	-4.88733793995979,2.73650264717567	TFB1M	rs2493244,rs2493243,rs7746512,rs7759809	0.307949,0.215596,0.184501,0.184501	0.892547	1,1,1,1	|ABC=1,|ABC=1,|ABC=1,|ABC=1	rs2817439,rs56718181	0.0519995,0.053072	0.105071	0.959416	0.575161	NA	0.204183	0.00553801	NA	FALSE	FALSE	FALSE	FALSE	FALSE	FALSE	FALSE	FALSE	FALSE
Mono_Fra_Mean_INT	qt	Labs	Labs	monocyte (fraction, mean, inv-norm transformed)	6_160842537-160856843	EUR,AFR	1	1	1	rs9365164	0.989513	160856843	C,C	T,T	0.6461,0.8147	0.0277622,-0.000133993	0.00271353,0.00631987	23.8416,0.0074091	10.2310274808091,-0.0212018601648452	SLC22A3	rs9365164	0.989513	0.989513	1	|GTeX_Finemapped=1			0	1	0.272076	NA	0.0144058	0.000734374	NA	TRUE	FALSE	FALSE	FALSE	FALSE	FALSE	FALSE	TRUE	FALSE
Mono_Fra_Mean_INT	qt	Labs	Labs	monocyte (fraction, mean, inv-norm transformed)	6_17352870-17852870	EUR,AFR	1	11	0.962051	rs6913935	0.279163	17644445	G,T	T,G	0.5457,0.6755	0.0138628,-0.0141785	0.00260601,0.00524475	6.98285,2.16343	5.31954980986259,-2.70337003670337	FAM8A1	rs6913935,rs6459560,rs9371006,rs6929659,rs59416896,rs9367958,rs9371004,rs9371008,rs9396784	0.279163,0.166156,0.0935841,0.0788326,0.0631299,0.0539894,0.0327716,0.0296539,0.0288209	0.826101	1,1,1,1,1,1,1,1,1	|GTeX_Finemapped=1|eQTLGen_Finemapped=1,|GTeX_Finemapped=1,|GTeX_Finemapped=1|eQTLGen_Finemapped=1,|ABC=1,|eQTLGen_Finemapped=1,|eQTLGen_Finemapped=1,|GTeX_Finemapped=1|eQTLGen_Finemapped=1|ABC=1,|GTeX_Finemapped=1,|GTeX_Finemapped=1|eQTLGen_Finemapped=1	rs4142295,rs9396793	0.0666005,0.0758456	0.142446	0.999648	0.848473	NA	0.163514	0.0458862	NA	FALSE	TRUE	FALSE	FALSE	FALSE	FALSE	FALSE	TRUE	FALSE
Mono_Fra_Mean_INT	qt	Labs	Labs	monocyte (fraction, mean, inv-norm transformed)	6_298700-301536	EUR,AFR	1	5	0.971094	rs2757546	0.400585	299435	T,NA	C,NA	0.8539,NA	0.0281663,NA	0.00367364,NA	13.7548,NA	7.66713668187411,NA	DUSP22	rs2757546,rs11757381,rs113975972,rs11757921,rs12196612	0.400585,0.254483,0.140449,0.123373,0.0583536	0.977244	1,1,1,1,1	|ABC=1,|GTeX_Finemapped=1|ABC=1|Cicero=1,|GTeX_Finemapped=1|ABC=1,|GTeX_Finemapped=1|ABC=1,|GTeX_Finemapped=1|ABC=1			0	1	0.5	NA	6.4741e-09	0.00955853	NA	TRUE	FALSE	FALSE	FALSE	FALSE	FALSE	FALSE	TRUE	FALSE
Mono_Fra_Mean_INT	qt	Labs	Labs	monocyte (fraction, mean, inv-norm transformed)	6_31222369-31228357	EUR,AFR	1	1	1	rs7773935	1	31228278	A,G	G,A	0.507,0.5499	-0.0459466,0.023911	0.00259536,0.0049357	69.4034,5.89646	-17.7033629246039,4.84450027351743	POU5F1	rs7773935	1	1	1	|GTeX_Finemapped=1			0	1	0.999994	NA	0.04222	0.0169437	NA	TRUE	TRUE	FALSE	TRUE	FALSE	FALSE	FALSE	TRUE	TRUE
Mono_Fra_Mean_INT	qt	Labs	Labs	monocyte (fraction, mean, inv-norm transformed)	6_31222369-31228357	EUR,AFR	2	10	0.928092	rs137990055	0.231022	31227697	G,G	T,T	0.98907,0.92133	0.071263,0.0225997	0.0124796,0.0091208	7.94791,1.87881	5.71035930638803,2.47781992807648	HCG27	rs137990055,rs145480498,rs146656071,rs144604869,rs140581098,rs148777654,rs17191629,rs145412497,rs189608571,rs544343811	0.231022,0.221388,0.0950608,0.093232,0.0925076,0.0784724,0.0412981,0.0395418,0.0395418,0.0347165	0.966781	1,1,1,1,1,1,1,1,1,1	|Cicero=1,|Cicero=1,|Cicero=1,|Cicero=1,|Cicero=1,|Cicero=1,|Cicero=1,|Cicero=1,|Cicero=1,|Cicero=1			0	1	0.949182	NA	0.04222	0.0169437	NA	TRUE	TRUE	FALSE	TRUE	FALSE	FALSE	FALSE	TRUE	TRUE
Mono_Fra_Mean_INT	qt	Labs	Labs	monocyte (fraction, mean, inv-norm transformed)	6_31222369-31228357	EUR,AFR	3	2	0.955432	rs9264355	0.925691	31228186	C,C	T,T	0.8638,0.94554	-0.0525781,-0.0240223	0.00378294,0.010821	43.1906,1.57807	-13.8987401333354,-2.21997042787173	HCG27	rs9264355,rs9264242	0.925691,0.0743088	1	1,1	|GTeX_Finemapped=1,|GTeX_Finemapped=1			0	1	0.30255	NA	0.04222	0.0169437	NA	TRUE	FALSE	FALSE	FALSE	FALSE	FALSE	FALSE	TRUE	FALSE
Mono_Fra_Mean_INT	qt	Labs	Labs	monocyte (fraction, mean, inv-norm transformed)	6_31222369-31228357	EUR,AFR	4	1	1	rs17191650	0.989874	31228064	G,G	A,A	0.95328,0.91604	-0.0338602,-0.0349092	0.00614842,0.00885424	7.43804,4.09374	-5.50713841930122,-3.94265346319955	HCG27	rs17191650	0.989874	0.989874	1	|Cicero=1			0	0.751193	0.659811	NA	0.04222	0.0169437	NA	FALSE	FALSE	FALSE	FALSE	FALSE	FALSE	FALSE	FALSE	FALSE
Mono_Fra_Mean_INT	qt	Labs	Labs	monocyte (fraction, mean, inv-norm transformed)	6_35131559-35356143	EUR,AFR	1	22	0.987574	rs2071920	0.256234	35216296	T,C	C,T	0.8141,0.7005	-0.0452274,0.0580684	0.00333539,0.00536096	41.1595,26.6134	-13.5598535703471,10.8317167074554	ZNF76	rs2071920,rs2267657,rs10947540,rs8205,rs2395614,rs6913037,rs9469964,rs7763946,rs914547,rs10080361,rs1888825,rs4711411,rs3800385	0.256234,0.0931521,0.0802427,0.0728255,0.0277845,0.0273318,0.0257243,0.0249097,0.0186541,0.0125056,0.011921,0.0113282,0.01065	0.673264	0.734,1,0.932,1,1,1,1,1,0.769,1,1,1,1	|eQTLGen_Finemapped=1|ABC=1,|EpiMap=1,|eQTLGen_Finemapped=1|ABC=1,|Exon=1,|eQTLGen_Finemapped=1,|eQTLGen_Finemapped=1,|GTeX_Finemapped=1|eQTLGen_Finemapped=1,|GTeX_Finemapped=1|eQTLGen_Finemapped=1,|eQTLGen_Finemapped=1,|Promoter=1|eQTLGen_Finemapped=1|ABC=1,|eQTLGen_Finemapped=1,|eQTLGen_Finemapped=1|ABC=1,|GTeX_Finemapped=1|eQTLGen_Finemapped=1	rs13214290,rs2006184,rs2018373,rs3800393,rs6940375,rs7769906,rs9394289,rs9462065,rs9469982	0.0201496,0.0600022,0.0118359,0.0113343,0.0136151,0.0257543,0.0720324,0.0142787,0.0561794	0.285182	1	1	NA	0.0822157	0.0357076	NA	TRUE	TRUE	FALSE	TRUE	FALSE	FALSE	FALSE	TRUE	TRUE
Mono_Fra_Mean_INT	qt	Labs	Labs	monocyte (fraction, mean, inv-norm transformed)	6_35131559-35356143	EUR,AFR	2	1	1	rs3800406	1	35133074	A,NA	G,NA	0.8976,NA	0.0409017,NA	0.0042799,NA	20.9151,NA	9.55669524988902,NA	SCUBE3	rs3800406	1	1	1	|EpiMap=1			0	1	0.5	NA	0.0822157	0.0357076	NA	TRUE	FALSE	FALSE	FALSE	FALSE	FALSE	FALSE	TRUE	FALSE
Mono_Fra_Mean_INT	qt	Labs	Labs	monocyte (fraction, mean, inv-norm transformed)	6_35131559-35356143	EUR,AFR	3	1	1	rs185196215	0.974222	35267711	G,NA	A,NA	0.98807,NA	-0.0821742,NA	0.0119512,NA	11.2102,NA	-6.87581163397818,NA	PPARD	rs185196215	0.974222	0.974222	0.5	|Cicero=1			0	0.958947	0.484548	NA	0.0822157	0.0357076	NA	TRUE	FALSE	FALSE	FALSE	FALSE	FALSE	FALSE	TRUE	FALSE
Mono_Fra_Mean_INT	qt	Labs	Labs	monocyte (fraction, mean, inv-norm transformed)	6_35131559-35356143	EUR,AFR	4	9	0.732594	rs73409758	0.446093	35265217	A,A	T,T	0.9662,0.6823	-0.0569976,-0.0379774	0.00718014,0.0052741	14.688,12.2227	-7.93822961669271,-7.20073567054095	DEF6	rs73409758,rs45482297,rs73409710,rs112730352	0.446093,0.149132,0.0556739,0.0427888	0.693688	1,1,1,1	|Promoter=1|GTeX_Finemapped=1|EpiMap=1|ABC=1,|Promoter=1|GTeX_Finemapped=1|EpiMap=1|ABC=1,|GTeX_Finemapped=1,|GTeX_Finemapped=1	rs16874216,rs374459451,rs73407681,rs9462062,rs9469967	0.0631641,0.0527106,0.120195,0.0136503,0.0131826	0.262903	0.99399	0.959285	NA	0.0822157	0.0357076	NA	TRUE	TRUE	FALSE	TRUE	FALSE	FALSE	FALSE	TRUE	TRUE
Mono_Fra_Mean_INT	qt	Labs	Labs	monocyte (fraction, mean, inv-norm transformed)	6_36999682-37054676	EUR,AFR	1	6	0.992406	rs9470463	0.305799	37003071	C,G	G,C	0.5547,0.5363	0.0246307,-0.029365	0.00261078,0.00492405	20.4047,8.60773	9.43423038325711,-5.96358688477981	FGD2	rs9470463,rs864396,rs1753295	0.305799,0.260121,0.0661262	0.632046	1,1,0.896	|eQTLGen_Finemapped=1,|EpiMap=1,|eQTLGen_Finemapped=1	rs1753294,rs1753297,rs831486	0.0872663,0.197138,0.0656857	0.35009	0.999999	0.999893	NA	0.073155	0.0097831	NA	TRUE	TRUE	FALSE	TRUE	FALSE	FALSE	FALSE	TRUE	TRUE
Mono_Fra_Mean_INT	qt	Labs	Labs	monocyte (fraction, mean, inv-norm transformed)	6_36999682-37054676	EUR,AFR	2	5	0.94139	rs9366927	0.672512	37027232	T,T	C,C	0.5447,0.6339	-0.0268928,-0.0221534	0.00260554,0.00509723	24.2487,4.85843	-10.3213921106565,-4.34616448541659	FGD2	rs9366927	0.672512	0.672512	0.655	|EpiMap=1	rs6924660,rs7750403,rs7750614,rs7750717	0.112538,0.0584697,0.0816518,0.0447214	0.297381	1	0.181522	NA	0.073155	0.0097831	NA	TRUE	FALSE	FALSE	FALSE	FALSE	FALSE	FALSE	TRUE	FALSE
Mono_Fra_Mean_INT	qt	Labs	Labs	monocyte (fraction, mean, inv-norm transformed)	6_41986269-41992153	EUR,AFR	1	6	0.994555	rs72664260	0.502779	41990791	C,C	T,T	0.7425,0.8729	-0.0551944,-0.0153709	0.00296748,0.00737208	76.4908,1.431	-18.5997546739995,-2.08501535523217	CCND3	rs72664260,rs56007794,rs7750967,rs4711701,rs7750688	0.502779,0.213257,0.121677,0.060369,0.0364048	0.934487	0.5,0.5,1,1,1	|Cicero=1,|Cicero=1,|EpiMap=1,|EpiMap=1,|EpiMap=1	rs6901077	0.03002	0.03002	1	0.661922	NA	0.00185377	0.0151278	NA	TRUE	FALSE	FALSE	FALSE	FALSE	FALSE	FALSE	TRUE	FALSE
Mono_Fra_Mean_INT	qt	Labs	Labs	monocyte (fraction, mean, inv-norm transformed)	6_44534382-44596121	EUR,AFR	1	1	1	rs112570749	1	44543991	G,NA	C,NA	0.93837,NA	0.0493634,NA	0.00539563,NA	19.2397,NA	9.14877410052209,NA	SLC35B2	rs112570749	1	1	1	|EpiMap=1			0	1	0.5	NA	0.104742	0.0196515	NA	FALSE	FALSE	FALSE	FALSE	FALSE	FALSE	FALSE	FALSE	FALSE
Mono_Fra_Mean_INT	qt	Labs	Labs	monocyte (fraction, mean, inv-norm transformed)	6_44534382-44596121	EUR,AFR	2	1	1	rs10807301	0.999731	44548984	A,G	G,A	0.5596,0.7428	-0.0173329,0.0139671	0.00261374,0.00561789	10.4783,1.88901	-6.63145530925035,2.48618253472389	SLC35B2	rs10807301	0.999731	0.999731	1	|EpiMap=1			0	1	0.502852	NA	0.104742	0.0196515	NA	FALSE	FALSE	FALSE	FALSE	FALSE	FALSE	FALSE	FALSE	FALSE
Mono_Fra_Mean_INT	qt	Labs	Labs	monocyte (fraction, mean, inv-norm transformed)	6_46880137-46911131	EUR,AFR	1	2	0.978117	rs4714958	0.600306	46882165	C,C	T,T	0.8748,0.91452	0.0281756,0.0133422	0.00392074,0.00878246	12.1767,0.890366	7.18629646444294,1.51918710702924	GPR116	rs4714958,rs12191082	0.600306,0.363433	0.963739	1,1	|GTeX_Finemapped=1|ABC=1,|GTeX_Finemapped=1			0	1	0.624233	NA	0.0366043	0.00195246	NA	TRUE	FALSE	FALSE	FALSE	FALSE	FALSE	FALSE	TRUE	FALSE
Mono_Fra_Mean_INT	qt	Labs	Labs	monocyte (fraction, mean, inv-norm transformed)	6_52213473-52238085	EUR,AFR	1	7	0.962539	rs111627455	0.348766	52223610	C,C	T,T	0.8151,0.994705	0.0286162,0.0131251	0.00334234,0.0338349	16.9539,0.156095	8.561726215765,0.3879160275337	PAQR8	rs111627455,rs78656747,rs74680118,rs10484878,rs75614796,rs78714107,rs17650296	0.348766,0.194867,0.145783,0.0843916,0.0673044,0.0673044,0.0643138	0.97273	1,1,1,1,1,1,1	|GTeX_Finemapped=1,|GTeX_Finemapped=1,|GTeX_Finemapped=1,|GTeX_Finemapped=1|EpiMap=1,|GTeX_Finemapped=1|EpiMap=1,|GTeX_Finemapped=1|ABC=1,|GTeX_Finemapped=1|EpiMap=1			0	1	0.276415	NA	0.0281947	0.0250817	NA	TRUE	FALSE	FALSE	FALSE	FALSE	FALSE	FALSE	TRUE	FALSE
Mono_Fra_Mean_INT	qt	Labs	Labs	monocyte (fraction, mean, inv-norm transformed)	6_7195684-7316129	EUR,AFR	1	8	0.943038	rs35742417	0.288843	7247344	C,C	A,A	0.839,0.761	-0.0277466,-0.0194715	0.00353046,0.00575776	14.4128,3.14258	-7.85920248352906,-3.38178388817874	RREB1	rs35742417,rs17672741,rs77510523,rs78588343,rs41302869,rs3778321,rs55792466	0.288843,0.169213,0.163272,0.0827099,0.0822603,0.0688025,0.0665192	0.92162	1,0.655,1,1,1,1,1	|Exon=1|EpiMap=1,|EpiMap=1,|EpiMap=1,|Exon=1,|Exon=1|EpiMap=1,|Exon=1,|Exon=1|EpiMap=1	rs76823979	0.0761631	0.0761631	1	0.701501	NA	0.130514	0.0487479	NA	FALSE	FALSE	FALSE	FALSE	FALSE	FALSE	FALSE	FALSE	FALSE
Mono_Fra_Mean_INT	qt	Labs	Labs	monocyte (fraction, mean, inv-norm transformed)	6_82463376-82464987	EUR,AFR	1	1	1	rs915125	1	82463376	C,C	T,T	0.7097,0.5628	-0.0262064,-0.0253341	0.00285867,0.00495026	19.3144,6.50971	-9.16734005673967,-5.1177311898769	FAM46A	rs915125	1	1	1	|Promoter=1|ABC=1			0	1	0.999998	NA	6.4741e-09	0.0591287	NA	TRUE	TRUE	FALSE	TRUE	FALSE	FALSE	FALSE	TRUE	TRUE
Mono_Fra_Mean_INT	qt	Labs	Labs	monocyte (fraction, mean, inv-norm transformed)	6_87796886-88133315	EUR,AFR	1	27	0.879083	rs6454590	0.0669012	87888947	G,G	A,A	0.5149,0.8434	0.0238718,0.0106629	0.00259626,0.00675666	19.4247,0.941064	9.176931432137,1.64516514325858	ZNF292	rs9294373,rs9362398,rs6454588,rs9444479,rs1980790,rs1980792,rs4235831,rs1080595,rs9353464,rs9353462,rs9359738,rs1080596,rs9353468,rs7752882,rs9362415	0.0642962,0.063443,0.0568603,0.0566405,0.0508247,0.0508247,0.0443345,0.0409406,0.0402104,0.0391676,0.0391676,0.0093115,0.00727761,0.00727369,0.00670585	0.577279	1,1,1,1,1,1,1,1,1,1,1,1,1,1,1	|ABC=1,|Promoter=1|ABC=1|Cicero=1,|Promoter=1|ABC=1,|EpiMap=1|ABC=1,|ABC=1,|EpiMap=1|ABC=1,|EpiMap=1|ABC=1,|ABC=1,|Exon=1,|Exon=1,|Exon=1,|ABC=1,|Exon=1,|Exon=1,|Exon=1	rs1075068,rs12197407,rs2031519,rs381782,rs3903920,rs4707358,rs6454590,rs6454594,rs6934717,rs7739034,rs7760278,rs9344685	0.022943,0.00795037,0.0377215,0.0125213,0.00726463,0.0518904,0.0669012,0.00697912,0.0414534,0.0508247,0.0159879,0.0559458	0.378383	1	0.437329	NA	0.0736133	0.0164452	NA	TRUE	FALSE	FALSE	FALSE	FALSE	FALSE	FALSE	TRUE	FALSE
Mono_Fra_Mean_INT	qt	Labs	Labs	monocyte (fraction, mean, inv-norm transformed)	6_89762509-89783713	EUR,AFR	1	5	0.998182	rs9451140	0.344971	89778440	G,A	A,G	0.675,0.7186	0.0293411,-0.00797601	0.00277033,0.00546059	25.4849,0.841302	10.5911931069584,-1.46064985651734	PNRC1	rs9451140,rs9451139,rs10080662,rs1888612,rs6906839	0.344971,0.321435,0.109154,0.109154,0.101763	0.986477	1,1,1,1,1	|GTeX_Finemapped=1|eQTLGen_Finemapped=1,|GTeX_Finemapped=1|eQTLGen_Finemapped=1,|GTeX_Finemapped=1|eQTLGen_Finemapped=1,|GTeX_Finemapped=1|eQTLGen_Finemapped=1|EpiMap=1|ABC=1,|GTeX_Finemapped=1|eQTLGen_Finemapped=1|EpiMap=1			0	1	0.805634	NA	0.0283385	0.000189582	NA	TRUE	TRUE	FALSE	TRUE	FALSE	FALSE	FALSE	TRUE	TRUE
Mono_Fra_Mean_INT	qt	Labs	Labs	monocyte (fraction, mean, inv-norm transformed)	6_89762509-89783713	EUR,AFR	2	5	1	rs6454731	0.275995	89764672	T,T	C,C	0.5656,0.5219	-0.0202272,0.00304107	0.00261773,0.00491577	13.9581,0.270708	-7.72700011078301,0.61863553420929	PM20D2	rs6454731,rs7768384,rs6454732,rs7750781,rs6921997	0.275995,0.188363,0.177343,0.177343,0.175382	0.994426	1,1,1,1,1	|eQTLGen_Finemapped=1,|eQTLGen_Finemapped=1,|eQTLGen_Finemapped=1,|eQTLGen_Finemapped=1,|eQTLGen_Finemapped=1			0	1	0.815108	NA	0.0283385	0.000189582	NA	TRUE	TRUE	FALSE	TRUE	FALSE	FALSE	FALSE	TRUE	TRUE
Mono_Fra_Mean_INT	qt	Labs	Labs	monocyte (fraction, mean, inv-norm transformed)	6_90809639-91012867	EUR,AFR	1	4	0.996016	rs10806423	0.515232	90886824	C,C	T,T	0.6292,0.98336	-0.0393599,-0.0700996	0.00268634,0.0191961	47.8825,3.58429	-14.651868341312,-3.65176259761097	BACH2	rs10806423,rs10455168,rs62408211,rs1010474	0.515232,0.311013,0.123204,0.0335763	0.983025	1,1,1,1	|EpiMap=1,|Cicero=1,|EpiMap=1|Cicero=1,|EpiMap=1|ABC=1			0	1	0.982415	NA	0.0980349	0.0875442	NA	TRUE	TRUE	FALSE	TRUE	FALSE	FALSE	FALSE	TRUE	TRUE
Mono_Fra_Mean_INT	qt	Labs	Labs	monocyte (fraction, mean, inv-norm transformed)	7_100219167-100330091	EUR,AFR	1	9	0.839357	rs10247962	0.313295	100219929	A,A	G,G	0.8201,0.98411	0.0245224,0.0708506	0.00337813,0.0196364	12.4095,3.51088	7.25916409374417,3.6081257256931	TFR2	rs10247962,rs4729596,rs12673102,rs4988606,rs3757859,rs1052897	0.313295,0.297372,0.177329,0.0264248,0.0174127,0.011859	0.843692	0.97,1,1,1,1,0.518	|GTeX_Finemapped=1|eQTLGen_Finemapped=1,|GTeX_Finemapped=1,|GTeX_Finemapped=1|eQTLGen_Finemapped=1,|GTeX_Finemapped=1,|Promoter=1|GTeX_Finemapped=1,|Promoter=1|GTeX_Finemapped=1	rs221789,rs221794,rs7457868	0.0693908,0.0137696,0.0231475	0.106308	1	0.867744	NA	0.0438627	0.0643045	NA	TRUE	TRUE	FALSE	TRUE	FALSE	FALSE	FALSE	TRUE	TRUE
Mono_Fra_Mean_INT	qt	Labs	Labs	monocyte (fraction, mean, inv-norm transformed)	7_111835400-112335400	EUR,AFR	1	1	1	rs3109109	0.999986	112085400	T,T	C,C	0.8767,0.8464	0.0324933,0.0122134	0.00394655,0.00681022	15.7398,1.13721	8.2333430464583,1.79339287130225	IFRD1	rs3109109	0.999986	0.999986	1	|eQTLGen_Finemapped=1|ABC=1			0	1	0.546943	NA	0.0684481	0.0308195	NA	TRUE	FALSE	FALSE	FALSE	FALSE	FALSE	FALSE	TRUE	FALSE
Mono_Fra_Mean_INT	qt	Labs	Labs	monocyte (fraction, mean, inv-norm transformed)	7_111835400-112335400	EUR,AFR	2	1	1	rs2523028	0.973373	112032764	C,C	A,A	0.827,0.994705	-0.019791,0.0757266	0.00343044,0.0338349	8.0989,1.59838	-5.76923076923077,2.23812099341213	IFRD1	rs2523028	0.973373	0.973373	1	|ABC=1			0	0.985697	0.718539	NA	0.0684481	0.0308195	NA	TRUE	FALSE	FALSE	FALSE	FALSE	FALSE	FALSE	TRUE	FALSE
Mono_Fra_Mean_INT	qt	Labs	Labs	monocyte (fraction, mean, inv-norm transformed)	7_128567032-128580680	EUR,AFR	1	1	1	rs4728141	0.999472	128567032	T,T	C,C	0.5268,0.7693	-0.018915,-0.00647324	0.00259884,0.00582872	12.4709,0.573894	-7.27824721798957,-1.11057659314566	IRF5	rs4728141	0.999472	0.999472	1	|GTeX_Finemapped=1			0	1	0.353628	NA	0.0228054	0.00701081	NA	TRUE	FALSE	FALSE	FALSE	FALSE	FALSE	FALSE	TRUE	FALSE
Mono_Fra_Mean_INT	qt	Labs	Labs	monocyte (fraction, mean, inv-norm transformed)	7_129241183-129328738	EUR,AFR	1	2	0.964007	rs12706898	0.943549	129254997	T,G	G,T	0.5586,0.94705	0.0184896,-0.00756498	0.00261311,0.0109654	11.8277,0.309573	7.07570672493695,-0.689895489448629	NRF1	rs12706898,rs13233863	0.943549,0.0563285	0.999877	1,1	|ABC=1,|ABC=1			0	1	0.309251	NA	0.0406339	0.00571213	NA	TRUE	FALSE	FALSE	FALSE	FALSE	FALSE	FALSE	TRUE	FALSE
Mono_Fra_Mean_INT	qt	Labs	Labs	monocyte (fraction, mean, inv-norm transformed)	7_137854455-137888939	EUR,AFR	1	2	0.966453	rs1552583	0.497809	137879848	A,A	G,G	0.6849,0.8623	-0.0240785,-0.00800703	0.00279311,0.00712605	17.1768,0.583076	-8.62067730952236,-1.12362809691203	TRIM24	rs1552583,rs7785014	0.497809,0.461654	0.959463	1,1	|GTeX_Finemapped=1|eQTLGen_Finemapped=1,|GTeX_Finemapped=1			0	1	0.420394	NA	0.0323416	0.000877725	NA	TRUE	FALSE	FALSE	FALSE	FALSE	FALSE	FALSE	TRUE	FALSE
Mono_Fra_Mean_INT	qt	Labs	Labs	monocyte (fraction, mean, inv-norm transformed)	7_140120475-140182514	EUR,AFR	1	3	0.990026	rs2272095	0.43298	140158851	C,C	G,G	0.7107,0.97958	0.0182289,0.0398743	0.00286159,0.0173619	9.724,1.66478	6.37019978403615,2.29665531998226	MKRN1	rs2272095,rs12537434,rs111862082	0.43298,0.39288,0.126564	0.952424	0.981,1,1	|Exon=1,|EpiMap=1,|Exon=1|ABC=1			0	0.999999	0.755968	NA	0.0130595	0.000662163	NA	TRUE	FALSE	FALSE	FALSE	FALSE	FALSE	FALSE	TRUE	FALSE
Mono_Fra_Mean_INT	qt	Labs	Labs	monocyte (fraction, mean, inv-norm transformed)	7_143081833-143088085	EUR,AFR	1	1	1	rs11772895	0.999945	143081942	G,G	C,C	0.6968,0.8548	-0.0197632,-0.0171527	0.00282297,0.00696994	11.5945,1.85834	-7.00085371080812,-2.46095375283001	ZYX	rs11772895	0.999945	0.999945	1	|GTeX_Finemapped=1|ABC=1			0	1	0.76001	NA	0.00837032	0.0435781	NA	TRUE	FALSE	FALSE	FALSE	FALSE	FALSE	FALSE	TRUE	FALSE
Mono_Fra_Mean_INT	qt	Labs	Labs	monocyte (fraction, mean, inv-norm transformed)	7_14858584-14931779	EUR,AFR	1	4	0.962561	rs62448747	0.408632	14858584	A,A	T,T	0.5179,0.95613	-0.0156977,-0.0107713	0.00259677,0.0119895	8.82582,0.433002	-6.04508678088548,-0.898394428458234	DGKB	rs62448747,rs17368281,rs13228522,rs4721380	0.408632,0.270382,0.233206,0.0552525	0.967472	1,1,1,1	|GTeX_Finemapped=1,|GTeX_Finemapped=1,|GTeX_Finemapped=1|ABC=1,|GTeX_Finemapped=1			0	1	0.24604	NA	0.0378672	0.0066063	NA	TRUE	FALSE	FALSE	FALSE	FALSE	FALSE	FALSE	TRUE	FALSE
Mono_Fra_Mean_INT	qt	Labs	Labs	monocyte (fraction, mean, inv-norm transformed)	7_148756738-148915050	EUR,AFR	1	14	0.871925	rs12539299	0.381849	148888534	T,C	C,T	0.5785,0.8646	0.0175851,-0.0131536	0.00262769,0.00717675	10.6579,1.17502	6.69222777420472,-1.83280732922284	ZNF282	rs12539299,rs10952803,rs7787753,rs12530946,rs12531145,rs13230406,rs7784122,rs6944096,rs12704083	0.381849,0.165661,0.107306,0.0719003,0.0575368,0.0268939,0.0195527,0.0123386,0.0097057	0.852744	1,1,1,1,0.93,1,0.769,1,1	|eQTLGen_Finemapped=1,|eQTLGen_Finemapped=1,|eQTLGen_Finemapped=1,|eQTLGen_Finemapped=1|ABC=1,|Promoter=1,|eQTLGen_Finemapped=1,|eQTLGen_Finemapped=1,|GTeX_Finemapped=1,|eQTLGen_Finemapped=1	rs12535115,rs12535154,rs12537763,rs12704070,rs13221837	0.018298,0.0130491,0.0214091,0.0263333,0.0212546	0.100344	1	0.546656	NA	0.0119601	0.0159914	NA	TRUE	FALSE	FALSE	FALSE	FALSE	FALSE	FALSE	TRUE	FALSE
Mono_Fra_Mean_INT	qt	Labs	Labs	monocyte (fraction, mean, inv-norm transformed)	7_148756738-148915050	EUR,AFR	2	2	0.946576	rs148894885	0.731171	148845424	G,NA	A,NA	0.97316,NA	-0.0397512,NA	0.00802863,NA	6.13214,NA	-4.95118096113534,NA	ZNF398	rs148894885	0.731171	0.731171	0.922	|Promoter=1	rs138895254	0.257218	0.257218	0.960113	0.490811	NA	0.0119601	0.0159914	NA	TRUE	FALSE	FALSE	FALSE	FALSE	FALSE	FALSE	TRUE	FALSE
Mono_Fra_Mean_INT	qt	Labs	Labs	monocyte (fraction, mean, inv-norm transformed)	7_17145526-17172484	EUR,AFR	1	3	0.941348	rs75814517	0.719699	17145526	G,NA	A,NA	0.92644,NA	0.0376597,NA	0.00497045,NA	13.4505,NA	7.57671840577815,NA	AHR	rs75814517,rs17700436,rs17643734	0.719699,0.148256,0.132046	1	1,1,1	|GTeX_Finemapped=1|eQTLGen_Finemapped=1,|GTeX_Finemapped=1|eQTLGen_Finemapped=1,|GTeX_Finemapped=1|ABC=1			0	1	0.5	NA	0.0227264	0.0045776	NA	TRUE	FALSE	FALSE	FALSE	FALSE	FALSE	FALSE	TRUE	FALSE
Mono_Fra_Mean_INT	qt	Labs	Labs	monocyte (fraction, mean, inv-norm transformed)	7_27229119-27245893	EUR,AFR	1	4	0.963524	rs4722670	0.568182	27229549	T,T	C,C	0.91252,0.8585	0.0326008,0.00625476	0.0045925,0.00704525	11.8998,0.426375	7.09870440936309,0.887798161882119	HOXA11-AS	rs4722670,rs6461995,rs2240042	0.568182,0.0464793,0.0324056	0.647067	1,1,0.882	|ABC=1,|ABC=1,|GTeX_Finemapped=1	rs4722671	0.326692	0.326692	1	0.224723	NA	0.0145983	0.0215008	NA	TRUE	FALSE	FALSE	FALSE	FALSE	FALSE	FALSE	TRUE	FALSE
Mono_Fra_Mean_INT	qt	Labs	Labs	monocyte (fraction, mean, inv-norm transformed)	7_28474374-28974374	EUR,AFR	1	1	1	rs56388170	1	28724374	G,T	T,G	0.6988,0.6044	0.0514516,-0.0369474	0.00282827,0.00502174	73.2229,12.7272	18.1918982275384,-7.35748963506673	CREB5	rs56388170	1	1	1	|GTeX_Finemapped=1|EpiMap=1|ABC=1			0	1	1	NA	0.195068	0.203643	NA	FALSE	FALSE	FALSE	FALSE	FALSE	FALSE	FALSE	FALSE	FALSE
Mono_Fra_Mean_INT	qt	Labs	Labs	monocyte (fraction, mean, inv-norm transformed)	7_28474374-28974374	EUR,AFR	2	1	1	rs148498571	1	28893108	C,NA	T,NA	0.98807,NA	-0.0644725,NA	0.0119512,NA	7.16332,NA	-5.39464656268827,NA	WIPF3	rs148498571	1	1	1	|EpiMap=1			0	1	0.5	NA	0.195068	0.203643	NA	FALSE	FALSE	FALSE	FALSE	FALSE	FALSE	FALSE	FALSE	FALSE
Mono_Fra_Mean_INT	qt	Labs	Labs	monocyte (fraction, mean, inv-norm transformed)	7_28474374-28974374	EUR,AFR	3	1	1	rs148153767	0.999965	28865188	G,NA	C,NA	0.993042,NA	0.0869932,NA	0.0156099,NA	7.6013,NA	5.57295049936258,NA	CREB5	rs148153767	0.999965	0.999965	1	|Exon=1			0	0.999949	0.499993	NA	0.195068	0.203643	NA	FALSE	FALSE	FALSE	FALSE	FALSE	FALSE	FALSE	FALSE	FALSE
Mono_Fra_Mean_INT	qt	Labs	Labs	monocyte (fraction, mean, inv-norm transformed)	7_44998714-44999424	EUR,AFR	1	1	1	rs6946581	0.999983	44998714	A,A	G,G	0.6372,0.7549	-0.0261133,-0.0118179	0.00269869,0.00570859	21.4198,1.41528	-9.67628738387884,-2.07019596783094	MYO1G	rs6946581	0.999983	0.999983	1	|GTeX_Finemapped=1|EpiMap=1|ABC=1			0	1	0.286657	NA	0.195421	6.4741e-09	NA	FALSE	FALSE	FALSE	FALSE	FALSE	FALSE	FALSE	FALSE	FALSE
Mono_Fra_Mean_INT	qt	Labs	Labs	monocyte (fraction, mean, inv-norm transformed)	7_44998714-44999424	EUR,AFR	2	1	1	rs62461371	0.995833	44998748	T,T	C,C	0.7654,0.8245	-0.0155602,-0.0157475	0.00306208,0.00645522	6.4268,1.83246	-5.08157853485213,-2.43949857634597	MYO1G	rs62461371	0.995833	0.995833	1	|GTeX_Finemapped=1|EpiMap=1|ABC=1			0	0.999462	0.573468	NA	0.195421	6.4741e-09	NA	FALSE	FALSE	FALSE	FALSE	FALSE	FALSE	FALSE	FALSE	FALSE
Mono_Fra_Mean_INT	qt	Labs	Labs	monocyte (fraction, mean, inv-norm transformed)	7_44998714-44999424	EUR,AFR	3	3	0.679155	rs62461371	0.349774	44998748	T,T	C,C	0.7654,0.8245	-0.0155602,-0.0157475	0.00306208,0.00645522	6.4268,1.83246	-5.08157853485213,-2.43949857634597	MYO1G	rs62461371,rs6946581,rs10807921	0.349774,0.327287,0.322939	1	1,1,1	|GTeX_Finemapped=1|EpiMap=1|ABC=1,|GTeX_Finemapped=1|EpiMap=1|ABC=1,|EpiMap=1|ABC=1|Cicero=1			0	0.0936823	0.283207	NA	0.195421	6.4741e-09	NA	FALSE	FALSE	FALSE	FALSE	FALSE	FALSE	FALSE	FALSE	FALSE
Mono_Fra_Mean_INT	qt	Labs	Labs	monocyte (fraction, mean, inv-norm transformed)	7_44998714-44999424	EUR,AFR	4	1	1	rs10807921	0.998123	44999424	A,G	G,A	0.5905,0.6097	-0.0195357,0.00486003	0.00263869,0.0050337	12.8776,0.47587	-7.40356009989806,0.965498539841468	MYO1G	rs10807921	0.998123	0.998123	1	|EpiMap=1|ABC=1|Cicero=1			0	1	0.275008	NA	0.195421	6.4741e-09	NA	FALSE	FALSE	FALSE	FALSE	FALSE	FALSE	FALSE	FALSE	FALSE
Mono_Fra_Mean_INT	qt	Labs	Labs	monocyte (fraction, mean, inv-norm transformed)	7_50120254-50620254	EUR,AFR	1	1	1	rs149007767	1	50370254	C,T	T,C	0.8499,0.5303	0.114828,-0.0834097	0.00363288,0.0049201	218.544,63.7368	31.6079804452666,-16.95284648686	IKZF1	rs149007767	1	1	1	|ABC=1			0	1	1	NA	0.225077	0.199598	NA	FALSE	FALSE	FALSE	FALSE	FALSE	FALSE	FALSE	FALSE	FALSE
Mono_Fra_Mean_INT	qt	Labs	Labs	monocyte (fraction, mean, inv-norm transformed)	7_50120254-50620254	EUR,AFR	2	1	1	rs4385425	1	50307334	A,G	G,A	0.6431,0.5091	0.0867685,-0.0571167	0.0027084,0.00491187	224.475,30.5288	32.0368114015655,-11.6283004232604	ZPBP	rs4385425	1	1	1	|ABC=1			0	1	1	NA	0.225077	0.199598	NA	FALSE	FALSE	FALSE	FALSE	FALSE	FALSE	FALSE	FALSE	FALSE
Mono_Fra_Mean_INT	qt	Labs	Labs	monocyte (fraction, mean, inv-norm transformed)	7_50120254-50620254	EUR,AFR	3	2	1	rs12718730	0.484625	50436828	T,T	A,A	0.6312,0.7716	0.0182308,0.0107666	0.00268934,0.00584926	10.9168,1.18265	6.77891229818468,1.84067728225451	IKZF1	rs12718730,rs12669559	0.484625,0.475878	0.960503	0.99,1	|Exon=1,|Exon=1			0	1	1	NA	0.225077	0.199598	NA	FALSE	FALSE	FALSE	FALSE	FALSE	FALSE	FALSE	FALSE	FALSE
Mono_Fra_Mean_INT	qt	Labs	Labs	monocyte (fraction, mean, inv-norm transformed)	7_50120254-50620254	EUR,AFR	4	1	1	rs62447173	0.999428	50320928	C,NA	T,NA	0.95328,NA	-0.0916501,NA	0.00614842,NA	49.5229,NA	-14.9062848666812,NA	IKZF1	rs62447173	0.999428	0.999428	1	|ABC=1			0	1	0.5	NA	0.225077	0.199598	NA	FALSE	FALSE	FALSE	FALSE	FALSE	FALSE	FALSE	FALSE	FALSE
Mono_Fra_Mean_INT	qt	Labs	Labs	monocyte (fraction, mean, inv-norm transformed)	7_50120254-50620254	EUR,AFR	5	2	1	rs55875212	0.614979	50448035	C,C	T,T	0.90258,0.97201	-0.0779502,-0.0122242	0.00437581,0.014887	70.2586,0.385553	-17.8138904568526,-0.821132531739101	IKZF1	rs55875212,rs56100697	0.614979,0.379369	0.994348	1,1	|EpiMap=1,|EpiMap=1			0	1	0.989686	NA	0.225077	0.199598	NA	FALSE	FALSE	FALSE	FALSE	FALSE	FALSE	FALSE	FALSE	FALSE
Mono_Fra_Mean_INT	qt	Labs	Labs	monocyte (fraction, mean, inv-norm transformed)	7_50120254-50620254	EUR,AFR	6	1	1	rs73112992	1	50359538	A,A	G,G	0.94334,0.8449	0.119986,0.0485971	0.00561245,0.00678323	100.675,12.1069	21.378542347816,7.16430078296033	IKZF1	rs73112992	1	1	1	|ABC=1			0	1	0.581989	NA	0.225077	0.199598	NA	FALSE	FALSE	FALSE	FALSE	FALSE	FALSE	FALSE	FALSE	FALSE
Mono_Fra_Mean_INT	qt	Labs	Labs	monocyte (fraction, mean, inv-norm transformed)	7_50120254-50620254	EUR,AFR	7	8	0.966502	rs75024862	0.177329	50475209	A,NA	G,NA	0.91352,NA	0.0532504,NA	0.00461645,NA	30.0557,NA	11.6604272285063,2.21052309283401	IKZF1	rs75456464,rs75358704,rs76557218,rs111601101,rs117137623,rs75872245	0.142404,0.139976,0.10936,0.0809701,0.0809701,0.0809701	0.63465	1,1,0.655,1,1,1	|EpiMap=1,|Exon=1,|EpiMap=1,|EpiMap=1,|EpiMap=1,|EpiMap=1	rs75024862,rs75960470	0.177329,0.177329	0.354658	1	0.541822	NA	0.225077	0.199598	NA	FALSE	FALSE	FALSE	FALSE	FALSE	FALSE	FALSE	FALSE	FALSE
Mono_Fra_Mean_INT	qt	Labs	Labs	monocyte (fraction, mean, inv-norm transformed)	7_50120254-50620254	EUR,AFR	8	4	0.997713	rs9649741	0.439005	50320961	A,A	G,G	0.6968,0.879	-0.0155744,-0.00483013	0.00282297,0.00752935	7.46248,0.283001	-5.51702639418768,-0.641506902986314	IKZF1	rs9649741,rs12718260,rs1026421,rs9649739	0.439005,0.261117,0.17149,0.10341	0.975022	1,1,1,1	|ABC=1,|EpiMap=1,|EpiMap=1,|EpiMap=1			0	1	0.0563812	NA	0.225077	0.199598	NA	FALSE	FALSE	FALSE	FALSE	FALSE	FALSE	FALSE	FALSE	FALSE
Mono_Fra_Mean_INT	qt	Labs	Labs	monocyte (fraction, mean, inv-norm transformed)	7_50120254-50620254	EUR,AFR	9	1	1	rs138433843	0.989004	50431896	T,NA	A,NA	0.98708,NA	-0.173182,NA	0.0114899,NA	50.6095,NA	-15.0725419716447,NA	IKZF1	rs138433843	0.989004	0.989004	1	|EpiMap=1			0	1	0.473239	NA	0.225077	0.199598	NA	FALSE	FALSE	FALSE	FALSE	FALSE	FALSE	FALSE	FALSE	FALSE
Mono_Fra_Mean_INT	qt	Labs	Labs	monocyte (fraction, mean, inv-norm transformed)	7_50120254-50620254	EUR,AFR	10	1	1	rs62447183	0.999842	50350487	G,NA	T,NA	0.99006,NA	-0.148777,NA	0.0130798,NA	29.2519,NA	-11.3745623021759,NA	IKZF1	rs62447183	0.999842	0.999842	1	|ABC=1			0	1	0.499968	NA	0.225077	0.199598	NA	FALSE	FALSE	FALSE	FALSE	FALSE	FALSE	FALSE	FALSE	FALSE
Mono_Fra_Mean_INT	qt	Labs	Labs	monocyte (fraction, mean, inv-norm transformed)	7_5495684-5509239	EUR,AFR	1	2	0.96437	rs13222177	0.555427	5498501	G,G	A,A	0.8489,0.885	-0.0329998,-0.00864788	0.00362297,0.00769705	19.0782,0.583007	-9.10849386000988,-1.12353174268064	RADIL	rs13222177	0.555427	0.555427	0.882	|GTeX_Finemapped=1	rs66483545	0.418062	0.418062	1	0.378136	NA	0.00945596	0.0445448	NA	TRUE	FALSE	FALSE	FALSE	FALSE	FALSE	FALSE	TRUE	FALSE
Mono_Fra_Mean_INT	qt	Labs	Labs	monocyte (fraction, mean, inv-norm transformed)	7_5495684-5509239	EUR,AFR	2	2	0.981978	rs55657670	0.605919	5497032	G,A	A,G	0.5547,0.7284	-0.0218301,-0.00247836	0.00261078,0.00552071	16.2083,0.184761	-8.36152414221037,-0.448920519281035	TNRC18	rs55657670,rs62441002	0.605919,0.389084	0.995003	1,1	|ABC=1|Cicero=1,|ABC=1|Cicero=1			0	0.999385	0.316039	NA	0.00945596	0.0445448	NA	TRUE	FALSE	FALSE	FALSE	FALSE	FALSE	FALSE	TRUE	FALSE
Mono_Fra_Mean_INT	qt	Labs	Labs	monocyte (fraction, mean, inv-norm transformed)	7_6497501-6545335	EUR,AFR	1	1	1	rs6796	0.999739	6502367	T,T	C,C	0.7535,0.6422	-0.054231,-0.0352653	0.00301075,0.00512259	71.8079,11.236	-18.0124553682637,-6.88427143300557	KDELR2	rs6796	0.999739	0.999739	1	|Exon=1|GTeX_Finemapped=1			0	1	1	NA	0.0407963	0.0140326	NA	TRUE	TRUE	FALSE	TRUE	FALSE	FALSE	FALSE	TRUE	TRUE
Mono_Fra_Mean_INT	qt	Labs	Labs	monocyte (fraction, mean, inv-norm transformed)	7_72846744-73049182	EUR,AFR	1	8	0.954065	rs13234131	0.207098	73025975	A,A	G,G	0.8847,0.97579	-0.0401569,-0.0581059	0.00406268,0.015976	22.3126,3.55947	-9.88433743243376,-3.63707436154231	MLXIPL	rs13234131,rs33951980,rs3812316,rs13229619,rs34062580,rs34060476,rs13240065,rs13246993	0.207098,0.144317,0.135581,0.123322,0.117559,0.112264,0.109,0.0196799	0.968821	1,1,1,1,1,1,1,1	|GTeX_Finemapped=1,|GTeX_Finemapped=1|ABC=1,|Exon=1|GTeX_Finemapped=1,|GTeX_Finemapped=1,|GTeX_Finemapped=1,|Promoter=1|GTeX_Finemapped=1|ABC=1,|GTeX_Finemapped=1|ABC=1,|GTeX_Finemapped=1			0	1	0.862676	NA	0.0284259	0.0360513	NA	TRUE	TRUE	FALSE	TRUE	FALSE	FALSE	FALSE	TRUE	TRUE
Mono_Fra_Mean_INT	qt	Labs	Labs	monocyte (fraction, mean, inv-norm transformed)	7_8004152-8110387	EUR,AFR	1	4	0.997817	rs37973	0.380703	8007876	A,A	G,G	0.5596,0.8048	-0.00114331,-0.031518	0.00261374,0.00619528	0.179271,6.44014	-0.437423003053096,-5.08742139176922	GLCCI1	rs37973,rs37969,rs37972,rs37971	0.380703,0.379372,0.144873,0.053585	0.958533	1,1,1,1	|Promoter=1|ABC=1,|EpiMap=1|ABC=1,|Promoter=1|ABC=1,|ABC=1			0	0.53524	0.999884	NA	0.125553	0.0189877	NA	FALSE	TRUE	FALSE	FALSE	FALSE	FALSE	FALSE	TRUE	FALSE
Mono_Fra_Mean_INT	qt	Labs	Labs	monocyte (fraction, mean, inv-norm transformed)	7_8004152-8110387	EUR,AFR	2	2	0.983882	rs34261596	0.563642	8075684	A,A	T,T	0.8668,0.8124	-0.0338527,-0.00593172	0.00381868,0.0062899	18.1164,0.46136	-8.86502665842647,-0.943054738549102	GLCCI1	rs34261596,rs13245462	0.563642,0.436357	0.999999	1,1	|EpiMap=1|Cicero=1,|EpiMap=1			0	1	0.73034	NA	0.125553	0.0189877	NA	FALSE	FALSE	FALSE	FALSE	FALSE	FALSE	FALSE	FALSE	FALSE
Mono_Fra_Mean_INT	qt	Labs	Labs	monocyte (fraction, mean, inv-norm transformed)	7_92237426-92286980	EUR,AFR	1	1	1	rs2282978	0.99995	92264410	T,T	C,C	0.6402,0.5098	0.0500608,0.00755849	0.00270356,0.004912	75.819,0.907076	18.5166225273343,1.53878053745928	CDK6	rs2282978	0.99995	0.99995	1	|EpiMap=1|ABC=1			0	1	0.993329	NA	0.0423526	0.0105467	NA	TRUE	TRUE	FALSE	TRUE	FALSE	FALSE	FALSE	TRUE	TRUE
Mono_Fra_Mean_INT	qt	Labs	Labs	monocyte (fraction, mean, inv-norm transformed)	7_92237426-92286980	EUR,AFR	2	1	1	rs564480642	0.999994	92254846	C,C	A,A	0.8936,0.96445	0.0596024,0.0432755	0.00420807,0.0132613	44.8142,2.95812	14.1638328259749,3.26329243739302	FAM133B	rs564480642	0.999994	0.999994	1	|ABC=1			0	1	0.646364	NA	0.0423526	0.0105467	NA	TRUE	FALSE	FALSE	FALSE	FALSE	FALSE	FALSE	TRUE	FALSE
Mono_Fra_Mean_INT	qt	Labs	Labs	monocyte (fraction, mean, inv-norm transformed)	8_103662219-103688381	EUR,AFR	1	7	0.922391	rs1076030	0.546633	103676345	T,T	C,C	0.6243,0.6059	0.018032,0.00686795	0.00267922,0.00502506	10.7713,0.765212	6.73031703256918,1.36673989962309	KLF10	rs1076030,rs1434281,rs2099408,rs3191333,rs7835270,rs4734654,rs7002992	0.546633,0.085279,0.0732407,0.0718856,0.0674307,0.0662468,0.0435079	0.954224	1,1,1,1,1,1,1	|eQTLGen_Finemapped=1,|GTeX_Finemapped=1|ABC=1,|eQTLGen_Finemapped=1,|Exon=1|eQTLGen_Finemapped=1|EpiMap=1|ABC=1,|Promoter=1|GTeX_Finemapped=1|eQTLGen_Finemapped=1|ABC=1,|GTeX_Finemapped=1|eQTLGen_Finemapped=1|ABC=1,|GTeX_Finemapped=1			0	1	0.470015	NA	0.0135819	0.0578349	NA	TRUE	FALSE	FALSE	FALSE	FALSE	FALSE	FALSE	TRUE	FALSE
Mono_Fra_Mean_INT	qt	Labs	Labs	monocyte (fraction, mean, inv-norm transformed)	8_116468082-116645056	EUR,AFR	1	3	0.988365	rs1569364	0.74569	116629732	T,C	C,T	0.5746,0.6778	-0.0437494,0.0123398	0.00262448,0.0052545	61.6623,1.72463	-16.6697402914101,2.34842515938719	TRPS1	rs1569364,rs2721933,rs2721936	0.74569,0.140535,0.103891	0.990116	1,1,1	|EpiMap=1,|EpiMap=1,|Promoter=1			0	1	0.856651	NA	0.0502427	0.0478462	NA	TRUE	TRUE	FALSE	TRUE	FALSE	FALSE	FALSE	TRUE	TRUE
Mono_Fra_Mean_INT	qt	Labs	Labs	monocyte (fraction, mean, inv-norm transformed)	8_126574447-126608642	EUR,AFR	1	5	0.993795	rs12543922	0.537103	126608403	C,C	T,T	0.501,0.5023	0.0182778,-0.0181023	0.00259511,0.00491111	11.726,3.6424	7.04316965369483,-3.68598952171709	TRIB1	rs12543922,rs897161,rs897160,rs10094725,rs10086276	0.537103,0.141571,0.134408,0.0993672,0.041014	0.953463	1,1,1,1,1	|Cicero=1,|ABC=1,|ABC=1,|ABC=1,|EpiMap=1			0	1	0.953192	NA	0.0171186	0.00442231	NA	TRUE	TRUE	FALSE	TRUE	FALSE	FALSE	FALSE	TRUE	TRUE
Mono_Fra_Mean_INT	qt	Labs	Labs	monocyte (fraction, mean, inv-norm transformed)	8_126574447-126608642	EUR,AFR	2	1	1	rs151327360	1	126578061	G,NA	A,NA	0.93638,NA	-0.0361492,NA	0.00531621,NA	10.9798,NA	-6.79980662915874,NA	KIAA0196	rs151327360	1	1	1	|GTeX_Finemapped=1			0	1	0.5	NA	0.0171186	0.00442231	NA	TRUE	FALSE	FALSE	FALSE	FALSE	FALSE	FALSE	TRUE	FALSE
Mono_Fra_Mean_INT	qt	Labs	Labs	monocyte (fraction, mean, inv-norm transformed)	8_128997240-129009401	EUR,AFR	1	8	0.986145	rs62512839	0.166231	129009401	A,A	G,G	0.6163,0.8729	-0.0304452,-0.00217041	0.00266829,0.00737208	29.4285,0.114387	-11.4100041599676,-0.294409447537194	PVT1	rs62512839,rs62512837,rs3815871,rs10956401	0.166231,0.157185,0.142486,0.121077	0.586979	1,1,0.798,1	|GTeX_Finemapped=1,|GTeX_Finemapped=1,|GTeX_Finemapped=1,|Promoter=1|GTeX_Finemapped=1	rs10808565,rs10956403,rs11786130,rs55807015	0.0990991,0.108492,0.132339,0.0619897	0.40192	1	0.246409	NA	0.041257	0.0129463	NA	TRUE	FALSE	FALSE	FALSE	FALSE	FALSE	FALSE	TRUE	FALSE
Mono_Fra_Mean_INT	qt	Labs	Labs	monocyte (fraction, mean, inv-norm transformed)	8_128997240-129009401	EUR,AFR	2	11	0.947413	rs2303490	0.141983	129009010	C,C	T,T	0.7187,0.5325	0.025498,0.0111108	0.0028858,0.00492146	18.0022,1.62035	8.83567814817382,2.257622737968	PVT1	rs2303490,rs16902511,rs16902517,rs16902510,rs7831021,rs6995132,rs2076899,rs6995630,rs11997229,rs10808564	0.141983,0.139617,0.128441,0.120593,0.0891565,0.0829999,0.0818608,0.0636139,0.0551509,0.0365413	0.939957	0.798,0.798,1,0.97,1,1,0.945,1,0.97,0.981	|GTeX_Finemapped=1,|GTeX_Finemapped=1,|GTeX_Finemapped=1|eQTLGen_Finemapped=1,|GTeX_Finemapped=1|eQTLGen_Finemapped=1,|GTeX_Finemapped=1|eQTLGen_Finemapped=1,|eQTLGen_Finemapped=1,|GTeX_Finemapped=1|eQTLGen_Finemapped=1,|GTeX_Finemapped=1|eQTLGen_Finemapped=1,|GTeX_Finemapped=1|eQTLGen_Finemapped=1,|Promoter=1	rs2392885	0.033331	0.033331	0.9955	0.322087	NA	0.041257	0.0129463	NA	TRUE	FALSE	FALSE	FALSE	FALSE	FALSE	FALSE	TRUE	FALSE
Mono_Fra_Mean_INT	qt	Labs	Labs	monocyte (fraction, mean, inv-norm transformed)	8_130577267-130624105	EUR,AFR	1	1	1	rs13277237	1	130604563	A,G	G,A	0.5686,0.5552	-0.118351,0.0812863	0.00261988,0.00494126	inf,60.0801	-45.1742064522039,16.4505207173879	CCDC26	rs13277237	1	1	1	|ABC=1			0	1	1	NA	0.0333046	0.000156469	NA	TRUE	TRUE	FALSE	TRUE	FALSE	FALSE	FALSE	TRUE	TRUE
Mono_Fra_Mean_INT	qt	Labs	Labs	monocyte (fraction, mean, inv-norm transformed)	8_130577267-130624105	EUR,AFR	2	1	1	rs7004211	1	130594056	C,C	T,T	0.8588,0.8525	-0.0953923,-0.0642878	0.00372616,0.00692471	143.824,19.7865	-25.6006988427765,-9.28382560424913	CCDC26	rs7004211	1	1	1	|ABC=1			0	0.999977	0.998294	NA	0.0333046	0.000156469	NA	TRUE	TRUE	FALSE	TRUE	FALSE	FALSE	FALSE	TRUE	TRUE
Mono_Fra_Mean_INT	qt	Labs	Labs	monocyte (fraction, mean, inv-norm transformed)	8_130577267-130624105	EUR,AFR	3	2	0.888616	rs77861627	0.907866	130586964	NA,C	NA,T	NA,0.9115	NA,-0.0575362	NA,0.0086456	NA,10.5477	NA,-6.65496900157305	CCDC26	rs77861627,rs75220740	0.907866,0.0764559	0.984322	1,1	|Promoter=1|ABC=1,|ABC=1			0	0.499642	0.997293	NA	0.0333046	0.000156469	NA	FALSE	TRUE	FALSE	FALSE	FALSE	FALSE	FALSE	TRUE	FALSE
Mono_Fra_Mean_INT	qt	Labs	Labs	monocyte (fraction, mean, inv-norm transformed)	8_130577267-130624105	EUR,AFR	4	1	1	rs2894479	0.987789	130584161	C,C	A,A	0.8936,0.8896	0.0264492,0.0506558	0.00420807,0.00783543	9.4853,9.99429	6.28535171705794,6.46496746190062	CCDC26	rs2894479	0.987789	0.987789	1	|ABC=1			0	0.806038	0.696411	NA	0.0333046	0.000156469	NA	TRUE	FALSE	FALSE	FALSE	FALSE	FALSE	FALSE	TRUE	FALSE
Mono_Fra_Mean_INT	qt	Labs	Labs	monocyte (fraction, mean, inv-norm transformed)	8_142202884-142237057	EUR,AFR	1	2	0.95056	rs3824235	0.93991	142222261	G,G	A,A	0.5686,0.8321	0.0196613,0.0157638	0.00261988,0.00656949	13.2104,1.78474	7.50465670183367,2.39954699679884	SLC45A4	rs3824235,rs7007986	0.93991,0.0117727	0.951683	1,0.746	|Exon=1|EpiMap=1,|GTeX_Finemapped=1|ABC=1			0	1	0.707577	NA	0.0156203	0.0392802	NA	TRUE	FALSE	FALSE	FALSE	FALSE	FALSE	FALSE	TRUE	FALSE
Mono_Fra_Mean_INT	qt	Labs	Labs	monocyte (fraction, mean, inv-norm transformed)	8_21777476-21869727	EUR,AFR	1	6	0.982619	rs11785657	0.319185	21859485	G,G	A,A	0.5457,0.7799	-0.0237889,-0.00225682	0.00260601,0.00592673	19.1581,0.152821	-9.09562895000403,-0.378198775768852	XPO7	rs11775479,rs3816786,rs66824050,rs4357289	0.237387,0.0445437,0.0277553,0.01174	0.321426	0.981,0.981,1,1	|Promoter=1,|Promoter=1,|EpiMap=1,|Promoter=1|ABC=1	rs11784535,rs11785657	0.319032,0.319185	0.638217	1	0.28934	NA	0.0431308	0.0237357	NA	TRUE	FALSE	FALSE	FALSE	FALSE	FALSE	FALSE	TRUE	FALSE
Mono_Fra_Mean_INT	qt	Labs	Labs	monocyte (fraction, mean, inv-norm transformed)	8_21777476-21869727	EUR,AFR	2	1	1	rs117475883	0.992673	21809098	C,NA	G,NA	0.92644,NA	-0.0365653,NA	0.00497045,NA	12.7241,NA	-7.35653713446469,NA	FGF17	rs117475883	0.992673	0.992673	1	|EpiMap=1			0	0.992819	0.497127	NA	0.0431308	0.0237357	NA	TRUE	FALSE	FALSE	FALSE	FALSE	FALSE	FALSE	TRUE	FALSE
Mono_Fra_Mean_INT	qt	Labs	Labs	monocyte (fraction, mean, inv-norm transformed)	8_22875909-22885331	EUR,AFR	1	1	1	rs4871844	0.998976	22879734	T,T	C,C	0.668,0.93041	-0.0261406,-0.0286719	0.00275529,0.00965015	20.6255,2.52768	-9.48742237659194,-2.97113516370212	TNFRSF10B	rs4871844	0.998976	0.998976	0.983	|Exon=1|GTeX_Finemapped=1			0	1	0.854373	NA	2.72299e-05	0.0187974	NA	TRUE	TRUE	FALSE	TRUE	FALSE	FALSE	FALSE	TRUE	TRUE
Mono_Fra_Mean_INT	qt	Labs	Labs	monocyte (fraction, mean, inv-norm transformed)	8_38813845-38815193	EUR,AFR	1	1	1	rs10095030	0.950192	38813845	G,A	A,G	0.6938,0.6135	0.0238567,-0.0140486	0.00281517,0.0050427	16.6263,2.27266	8.47433725139157,-2.78592817339917	PLEKHA2	rs10095030	0.950192	0.950192	1	|eQTLGen_Finemapped=1			0	0.999998	0.349683	NA	6.4741e-09	6.4741e-09	NA	TRUE	FALSE	FALSE	FALSE	FALSE	FALSE	FALSE	TRUE	FALSE
Mono_Fra_Mean_INT	qt	Labs	Labs	monocyte (fraction, mean, inv-norm transformed)	8_38813845-38815193	EUR,AFR	2	1	1	rs34124032	0.978836	38815193	C,C	T,T	0.6938,0.6354	0.0231613,0.0195944	0.00281517,0.00510168	15.7179,3.91135	8.22731842126763,3.84077401953866	PLEKHA2	rs34124032	0.978836	0.978836	0.655	|EpiMap=1			0	0.87509	0.926753	NA	6.4741e-09	6.4741e-09	NA	TRUE	TRUE	FALSE	TRUE	FALSE	FALSE	FALSE	TRUE	TRUE
Mono_Fra_Mean_INT	qt	Labs	Labs	monocyte (fraction, mean, inv-norm transformed)	8_41337803-41364177	EUR,AFR	1	1	1	rs187386582	1	41364177	A,NA	G,NA	0.992048,NA	0.0974703,NA	0.014609,NA	10.5978,NA	6.67193510849476,NA	GOLGA7	rs187386582	1	1	1	|ABC=1			0	1	0.5	NA	0.00885548	0.0137733	NA	TRUE	FALSE	FALSE	FALSE	FALSE	FALSE	FALSE	TRUE	FALSE
Mono_Fra_Mean_INT	qt	Labs	Labs	monocyte (fraction, mean, inv-norm transformed)	8_43018358-43789768	EUR,AFR	1	1	1	rs117784838	1	43018358	C,NA	A,NA	0.97813,NA	0.0822562,NA	0.00887161,NA	19.7377,NA	9.2718458092725,NA	CHRNA6	rs117784838	1	1	0.655	|EpiMap=1			0	1	0.5	NA	0.102537	0.0205113	NA	FALSE	FALSE	FALSE	FALSE	FALSE	FALSE	FALSE	FALSE	FALSE
Mono_Fra_Mean_INT	qt	Labs	Labs	monocyte (fraction, mean, inv-norm transformed)	8_43018358-43789768	EUR,AFR	2	1	1	rs7293735	0.999997	43589390	C,C	T,T	0.9503,0.5772	0.0407882,0.0109952	0.00597058,0.00497066	11.0757,1.5692	6.83153060506684,2.21202013414718	HGSNAT	rs7293735	0.999997	0.999997	1	|GTeX_Finemapped=1			0	1	0.728106	NA	0.102537	0.0205113	NA	FALSE	FALSE	FALSE	FALSE	FALSE	FALSE	FALSE	FALSE	FALSE
Mono_Fra_Mean_INT	qt	Labs	Labs	monocyte (fraction, mean, inv-norm transformed)	8_48448689-49083419	EUR,AFR	1	1	1	rs45577137	1	48651633	A,NA	G,NA	0.96421,NA	0.119687,NA	0.00698487,NA	65.091,NA	17.1351793233088,NA	CEBPD	rs45577137	1	1	1	|Exon=1|ABC=1|Cicero=1			0	1	0.5	NA	0.0608781	0.133209	NA	TRUE	FALSE	FALSE	FALSE	FALSE	FALSE	FALSE	TRUE	FALSE
Mono_Fra_Mean_INT	qt	Labs	Labs	monocyte (fraction, mean, inv-norm transformed)	8_48448689-49083419	EUR,AFR	2	9	0.982237	rs13281542	0.167383	49062168	C,T	T,C	0.91551,0.5976	0.0212812,0.00900183	0.00466542,0.00500738	5.29417,1.14133	4.5614757085107,1.79771257623747	UBE2V2	rs13281542,rs28489005,rs12708173,rs12708172,rs12708174	0.167383,0.105232,0.101979,0.0945961,0.0918856	0.561076	1,1,1,1,1	|ABC=1,|ABC=1,|ABC=1,|ABC=1,|ABC=1	rs10104502,rs34850099,rs35040443,rs6986825	0.136079,0.0915754,0.0915754,0.108457	0.427687	0.995055	0.433088	NA	0.0608781	0.133209	NA	TRUE	FALSE	FALSE	FALSE	FALSE	FALSE	FALSE	TRUE	FALSE
Mono_Fra_Mean_INT	qt	Labs	Labs	monocyte (fraction, mean, inv-norm transformed)	8_56679842-56796730	EUR,AFR	1	1	1	rs139862376	0.999985	56796730	C,C	G,G	0.94533,0.993949	-0.0448844,-0.0153884	0.00570767,0.0316628	14.4289,0.20276	-7.86387440058728,-0.48600881791882	LYN	rs139862376	0.999985	0.999985	1	|GTeX_Finemapped=1|ABC=1			0	1	0.293268	NA	0.0136916	0.0057522	NA	TRUE	FALSE	FALSE	FALSE	FALSE	FALSE	FALSE	TRUE	FALSE
Mono_Fra_Mean_INT	qt	Labs	Labs	monocyte (fraction, mean, inv-norm transformed)	8_61636887-61722732	EUR,AFR	1	2	1	rs34345692	0.590844	61637002	C,T	T,C	0.8986,0.556	0.0467379,-0.0108907	0.00429856,0.00494215	26.8093,1.55987	10.8729202337527,-2.20363606932206	CHD7	rs34345692	0.590844	0.590844	1	|EpiMap=1|ABC=1	rs12056700	0.371469	0.371469	1	0.757011	NA	0.00578179	0.0575196	NA	TRUE	FALSE	FALSE	FALSE	FALSE	FALSE	FALSE	TRUE	FALSE
Mono_Fra_Mean_INT	qt	Labs	Labs	monocyte (fraction, mean, inv-norm transformed)	8_63883904-63945962	EUR,AFR	1	5	0.993263	rs57863684	0.453157	63940492	T,T	C,C	0.8082,0.6762	0.0249691,0.00663137	0.00329565,0.0052477	13.4493,0.6854	7.5763809870587,1.26367170379404	GGH	rs57863684,rs12541873,rs4581048,rs60800990,rs62510065	0.453157,0.161673,0.146247,0.145878,0.050934	0.957889	1,1,1,1,1	|GTeX_Finemapped=1,|GTeX_Finemapped=1,|GTeX_Finemapped=1,|GTeX_Finemapped=1,|GTeX_Finemapped=1			0	1	0.276633	NA	0.0378663	0.00552702	NA	TRUE	FALSE	FALSE	FALSE	FALSE	FALSE	FALSE	TRUE	FALSE
Mono_Fra_Mean_INT	qt	Labs	Labs	monocyte (fraction, mean, inv-norm transformed)	8_6900336-6910602	EUR,AFR	1	3	0.984315	rs4841820	0.758475	6901100	C,C	T,T	0.5159,0.6263	0.0243806,0.0173124	0.00259642,0.00507566	20.2222,3.18871	9.39008326850047,3.41086676412526	DEFA3	rs4841820,rs10108753,rs4841821	0.758475,0.11647,0.115198	0.990143	1,1,1	|EpiMap=1,|EpiMap=1,|EpiMap=1			0	1	0.942626	NA	4.79793e-06	6.4741e-09	NA	TRUE	TRUE	FALSE	TRUE	FALSE	FALSE	FALSE	TRUE	TRUE
Mono_Fra_Mean_INT	qt	Labs	Labs	monocyte (fraction, mean, inv-norm transformed)	8_95489281-95627966	EUR,AFR	1	21	0.890227	rs28729295	0.140064	95577129	C,C	T,T	0.662,0.7398	-0.0180906,-0.00701448	0.00274308,0.00559673	10.3714,0.677595	-6.59499540662321,-1.25331756221937	KIAA1429	rs28729295,rs10111287,rs2304764,rs116348949,rs10104041,rs11986009,rs16916881,rs28817653,rs60655325,rs1023767,rs113423963,rs957448,rs4373498,rs72674855,rs2381882,rs12679345,rs1470153,rs1055797,rs1055800,rs12678305,rs4366055	0.140064,0.131448,0.062313,0.056482,0.0534924,0.04704,0.0412649,0.0407537,0.0379836,0.0364441,0.0331071,0.0330697,0.0329775,0.0329775,0.0312355,0.029599,0.0254684,0.0250904,0.0248128,0.0217954,0.0148572	0.952276	1,1,1,1,1,1,1,1,1,0.798,1,1,1,1,1,1,1,1,1,1,1	|GTeX_Finemapped=1|eQTLGen_Finemapped=1,|GTeX_Finemapped=1|eQTLGen_Finemapped=1,|Exon=1|GTeX_Finemapped=1,|GTeX_Finemapped=1,|GTeX_Finemapped=1,|GTeX_Finemapped=1|eQTLGen_Finemapped=1,|Promoter=1|ABC=1,|ABC=1,|Promoter=1|ABC=1,|GTeX_Finemapped=1,|GTeX_Finemapped=1,|Exon=1|GTeX_Finemapped=1,|GTeX_Finemapped=1,|GTeX_Finemapped=1,|GTeX_Finemapped=1,|GTeX_Finemapped=1,|GTeX_Finemapped=1,|Exon=1,|Exon=1,|GTeX_Finemapped=1,|GTeX_Finemapped=1			0	1	0.351366	NA	0.0210108	0.000921919	NA	TRUE	FALSE	FALSE	FALSE	FALSE	FALSE	FALSE	TRUE	FALSE
Mono_Fra_Mean_INT	qt	Labs	Labs	monocyte (fraction, mean, inv-norm transformed)	9_113608933-114108933	EUR,AFR	1	1	1	rs10980797	1	113912553	A,A	G,G	0.5109,0.7209	0.134239,0.0892227	0.00259572,0.00547429	inf,58.9952	51.7155163114666,16.2984971567089	LPAR1	rs10980797	1	1	1	|GTeX_Finemapped=1|EpiMap=1			0	1	1	NA	0.154586	0.114829	NA	FALSE	FALSE	FALSE	FALSE	FALSE	FALSE	FALSE	FALSE	FALSE
Mono_Fra_Mean_INT	qt	Labs	Labs	monocyte (fraction, mean, inv-norm transformed)	9_113608933-114108933	EUR,AFR	2	3	0.990655	rs10123393	0.387923	113941670	T,T	C,C	0.7972,0.94781	-0.146639,-0.157992	0.00322706,0.0110405	inf,45.7235	-45.4404318481838,-14.3102214573615	LPAR1	rs10123393,rs10980799,rs10980801	0.387923,0.291293,0.291293	0.970509	1,1,1	|GTeX_Finemapped=1|eQTLGen_Finemapped=1,|GTeX_Finemapped=1|EpiMap=1,|GTeX_Finemapped=1			0	1	1	NA	0.154586	0.114829	NA	FALSE	FALSE	FALSE	FALSE	FALSE	FALSE	FALSE	FALSE	FALSE
Mono_Fra_Mean_INT	qt	Labs	Labs	monocyte (fraction, mean, inv-norm transformed)	9_113608933-114108933	EUR,AFR	3	3	0.995573	rs76777953	0.606824	113926554	NA,C	NA,T	NA,0.91301	NA,0.0454571	NA,0.00871309	NA,6.74055	NA,5.2171043797321	LPAR1	rs76777953,rs114402111,rs74936865	0.606824,0.23962,0.152549	0.998993	1,1,1	|EpiMap=1|ABC=1,|ABC=1,|ABC=1|Cicero=1			0	0.496634	0.99999	NA	0.154586	0.114829	NA	FALSE	FALSE	FALSE	FALSE	FALSE	FALSE	FALSE	FALSE	FALSE
Mono_Fra_Mean_INT	qt	Labs	Labs	monocyte (fraction, mean, inv-norm transformed)	9_115975972-116025428	EUR,AFR	1	7	1	rs10981693	0.198247	115985417	T,T	C,C	0.6988,0.6044	-0.029685,-0.020226	0.00282827,0.00502174	25.0442,4.24925	-10.495815463163,-4.02768761425323	SLC31A1	rs10981693,rs4979225,rs10121845	0.198247,0.149545,0.108288	0.45608	1,0.769,0.974	|GTeX_Finemapped=1,|GTeX_Finemapped=1|ABC=0.500,|Exon=1|GTeX_Finemapped=1	rs10981698,rs3810914,rs4978536,rs4979224	0.162165,0.129005,0.126376,0.126376	0.543922	1	0.99941	NA	0.0148882	0.00387741	NA	TRUE	TRUE	FALSE	TRUE	FALSE	FALSE	FALSE	TRUE	TRUE
Mono_Fra_Mean_INT	qt	Labs	Labs	monocyte (fraction, mean, inv-norm transformed)	9_126972424-127049765	EUR,AFR	1	3	0.967896	rs72759285	0.769258	126985763	A,A	G,G	0.8121,0.97579	-0.0616334,-0.119071	0.00332167,0.015976	76.1284,13.0401	-18.5549437481749,-7.45311717576365	NEK6	rs72759285,rs72759276,rs72759286	0.769258,0.177027,0.0536979	0.999983	0.817,1,0.946	|GTeX_Finemapped=1|ABC=1,|GTeX_Finemapped=1|ABC=1|Cicero=1,|GTeX_Finemapped=1|eQTLGen_Finemapped=1|ABC=1			0	1	1	NA	0.0505474	0.0269008	NA	TRUE	TRUE	FALSE	TRUE	FALSE	FALSE	FALSE	TRUE	TRUE
Mono_Fra_Mean_INT	qt	Labs	Labs	monocyte (fraction, mean, inv-norm transformed)	9_127818298-128131784	EUR,AFR	1	24	0.883049	rs72767003	0.0881128	127913157	C,C	T,T	0.8668,0.990923	-0.0257695,-0.057303	0.00381868,0.0258913	10.825,1.57052	-6.74827427278536,-2.21321447744995	SCAI	rs72767003,rs11792367,rs72765285,rs11792152,rs72765262,rs72765264,rs56384158,rs72765275,rs72765277,rs11794826,rs72765272,rs55741240,rs117271519,rs11793475,rs139650453,rs142378207,rs11793512,rs55984238,rs55958414	0.0881128,0.0862888,0.0855262,0.0741236,0.0449896,0.0426598,0.0417599,0.0417599,0.0417599,0.0326941,0.0326941,0.0267819,0.0253988,0.0253988,0.02342,0.0170425,0.0168396,0.0136559,0.0131863	0.774092	1,1,1,1,1,1,1,1,1,1,1,1,1,1,1,1,1,0.655,0.655	|ABC=1,|Exon=1|GTeX_Finemapped=1,|GTeX_Finemapped=1,|GTeX_Finemapped=1,|GTeX_Finemapped=1,|GTeX_Finemapped=1,|GTeX_Finemapped=1,|GTeX_Finemapped=1,|GTeX_Finemapped=1,|GTeX_Finemapped=1,|GTeX_Finemapped=1,|GTeX_Finemapped=1|EpiMap=1|ABC=1,|GTeX_Finemapped=1,|GTeX_Finemapped=1,|GTeX_Finemapped=1,|GTeX_Finemapped=1,|GTeX_Finemapped=1,|EpiMap=1,|EpiMap=1	rs10986636,rs1128362,rs2416955,rs55736103,rs56346023	0.0665559,0.0144318,0.0363903,0.0572189,0.0115472	0.186144	0.999999	0.647893	NA	0.0337745	0.0449536	NA	TRUE	FALSE	FALSE	FALSE	FALSE	FALSE	FALSE	TRUE	FALSE
Mono_Fra_Mean_INT	qt	Labs	Labs	monocyte (fraction, mean, inv-norm transformed)	9_130417582-130917582	EUR,AFR	1	2	0.994248	rs10739695	0.853352	130527677	G,A	A,G	0.5278,0.6679	-0.0210827,0.026515	0.00259913,0.0052138	15.3009,6.4358	-8.11144498351371,5.08554221489125	SH2D3C	rs10739695,rs10760500	0.853352,0.104402	0.957754	1,0.943	|eQTLGen_Finemapped=1,|Exon=1|eQTLGen_Finemapped=1			0	1	0.999797	NA	0.194365	0.179464	NA	FALSE	FALSE	FALSE	FALSE	FALSE	FALSE	FALSE	FALSE	FALSE
Mono_Fra_Mean_INT	qt	Labs	Labs	monocyte (fraction, mean, inv-norm transformed)	9_130417582-130917582	EUR,AFR	2	1	1	rs73606483	1	130667582	NA,C	NA,T	NA,0.7549	NA,0.0455322	NA,0.00570859	NA,14.8209	NA,7.97608516288611	ST6GALNAC6	rs73606483	1	1	0.931	|Exon=1|ABC=1			0	0.5	1	NA	0.194365	0.179464	NA	FALSE	FALSE	FALSE	FALSE	FALSE	FALSE	FALSE	FALSE	FALSE
Mono_Fra_Mean_INT	qt	Labs	Labs	monocyte (fraction, mean, inv-norm transformed)	9_130417582-130917582	EUR,AFR	3	5	0.978038	rs4836591	0.631454	130681896	A,C	C,A	0.7604,0.6059	-0.0154524,0.0220875	0.00303991,0.00502506	6.43041,4.95651	-5.08317680457645,4.39546990483696	ST6GALNAC4	rs4836591	0.631454	0.631454	0.714	|eQTLGen_Finemapped=1|ABC=1	rs10987787,rs3739821,rs7023663,rs943392	0.0758554,0.111635,0.104784,0.0749022	0.367177	0.999999	0.689899	NA	0.194365	0.179464	NA	FALSE	FALSE	FALSE	FALSE	FALSE	FALSE	FALSE	FALSE	FALSE
Mono_Fra_Mean_INT	qt	Labs	Labs	monocyte (fraction, mean, inv-norm transformed)	9_136115176-136146310	EUR,AFR	1	1	1	rs8176722	0.998924	136132754	C,C	A,A	0.8867,0.8593	0.041313,0.0587745	0.00409375,0.00706196	23.2211,16.0656	10.0917251908397,8.32268945165365	ABO	rs8176722	0.998924	0.998924	1	|GTeX_Finemapped=1|ABC=1			0	1	1	NA	0.0354287	0.0185604	NA	TRUE	TRUE	FALSE	TRUE	FALSE	FALSE	FALSE	TRUE	TRUE
Mono_Fra_Mean_INT	qt	Labs	Labs	monocyte (fraction, mean, inv-norm transformed)	9_137831265-137871481	EUR,AFR	1	7	0.973108	rs7873100	0.269428	137856843	C,C	G,G	0.7177,0.8994	0.0281196,0.00810504	0.00288269,0.00816337	21.7538,0.493792	9.75463889630866,0.992854666638901	OLFM1	rs7873100,rs11103600,rs11103602,rs4842200	0.269428,0.122172,0.108197,0.0260435	0.525841	0.727,0.769,1,1	|eQTLGen_Finemapped=1,|eQTLGen_Finemapped=1,|GTeX_Finemapped=1,|EpiMap=1	rs1038193,rs10858304,rs35573692	0.220606,0.0622328,0.150405	0.433244	1	0.3545	NA	0.0282099	0.0162045	NA	TRUE	FALSE	FALSE	FALSE	FALSE	FALSE	FALSE	TRUE	FALSE
Mono_Fra_Mean_INT	qt	Labs	Labs	monocyte (fraction, mean, inv-norm transformed)	9_139914219-139934020	EUR,AFR	1	3	0.982203	rs4880192	0.504943	139927062	G,G	A,A	0.7276,0.8548	-0.0284833,0.000373576	0.00291457,0.00696994	21.8314,0.0189722	-9.7727280525086,0.0535981658378695	FUT7	rs4880192	0.504943	0.504943	0.922	|Promoter=1|Roadmap=1|Cicero=1	rs4880189,rs7038280	0.0877043,0.405054	0.492758	1	0.314646	NA	0.00830328	0.0140667	NA	TRUE	FALSE	FALSE	FALSE	FALSE	FALSE	FALSE	TRUE	FALSE
Mono_Fra_Mean_INT	qt	Labs	Labs	monocyte (fraction, mean, inv-norm transformed)	9_21913090-22413090	EUR,AFR	1	1	1	rs10965274	1	22169978	C,C	T,T	0.93439,0.8623	-0.0659122,-0.0254649	0.00524054,0.00712605	35.5509,3.45314	-12.5773679811622,-3.57349443239944	MTAP	rs10965274	1	1	0.655	|EpiMap=1			0	1	0.973082	NA	0.206292	0.0840636	NA	FALSE	TRUE	FALSE	FALSE	FALSE	FALSE	FALSE	TRUE	FALSE
Mono_Fra_Mean_INT	qt	Labs	Labs	monocyte (fraction, mean, inv-norm transformed)	9_21913090-22413090	EUR,AFR	2	1	1	rs12376511	0.967855	22142756	T,T	C,C	0.8171,0.91225	0.0383816,0.0235188	0.00335645,0.00867889	29.5543,2.17195	11.4351770471778,2.70988571119118	CDKN2B	rs12376511	0.967855	0.967855	1	|ABC=1			0	1	0.719296	NA	0.206292	0.0840636	NA	FALSE	FALSE	FALSE	FALSE	FALSE	FALSE	FALSE	FALSE	FALSE
Mono_Fra_Mean_INT	qt	Labs	Labs	monocyte (fraction, mean, inv-norm transformed)	9_21913090-22413090	EUR,AFR	3	5	0.84586	rs662463	0.288	22030438	G,G	A,A	0.90557,0.857	0.0326375,0.013769	0.0044372,0.00701433	12.7205,1.30409	7.35542684575859,1.96298149645084	CDKN2B	rs662463,rs598664,rs2069422,rs1333034,rs77728904	0.288,0.262089,0.17186,0.144563,0.0989769	0.965489	0.948,1,1,1,1	|GTeX_Finemapped=1|eQTLGen_Finemapped=1|ABC=1|Cicero=1,|GTeX_Finemapped=1|eQTLGen_Finemapped=1,|Promoter=1|GTeX_Finemapped=1|ABC=1,|GTeX_Finemapped=1|eQTLGen_Finemapped=1,|GTeX_Finemapped=1			0	1	0.412361	NA	0.206292	0.0840636	NA	FALSE	FALSE	FALSE	FALSE	FALSE	FALSE	FALSE	FALSE	FALSE
Mono_Fra_Mean_INT	qt	Labs	Labs	monocyte (fraction, mean, inv-norm transformed)	9_21913090-22413090	EUR,AFR	4	3	0.951094	rs954399	0.523797	22170983	C,C	A,A	0.6918,0.5696	-0.0153007,0.00296312	0.00281008,0.00495934	7.28551,0.259491	-5.4449339520583,0.597482729556756	CDKN2A	rs954399	0.523797	0.523797	1	|ABC=1	rs12341394,rs7028213	0.311307,0.143921	0.455228	0.999981	0.21677	NA	0.206292	0.0840636	NA	FALSE	FALSE	FALSE	FALSE	FALSE	FALSE	FALSE	FALSE	FALSE
Mono_Fra_Mean_INT	qt	Labs	Labs	monocyte (fraction, mean, inv-norm transformed)	9_334337-337606	EUR,AFR	1	1	1	rs10970979	1	334337	A,A	G,G	0.7276,0.7927	0.0287456,0.0107233	0.00291457,0.00605746	22.219,1.1153	9.86272417543583,1.77026344375365	DOCK8	rs10970979	1	1	1	|Exon=1|EpiMap=1			0	1	0.597435	NA	6.4741e-09	6.4741e-09	NA	TRUE	FALSE	FALSE	FALSE	FALSE	FALSE	FALSE	TRUE	FALSE
Mono_Fra_Mean_INT	qt	Labs	Labs	monocyte (fraction, mean, inv-norm transformed)	9_4823770-5323770	EUR,AFR	1	9	0.692838	rs3780378	0.406026	5112288	T,C	C,T	0.5437,0.5287	-0.0183305,-0.00732833	0.00260507,0.00491917	11.7051,0.865537	-7.10535946101072,-0.252085373799066	JAK2	rs10758677,rs7043371,rs7023146,rs1028912,rs7037207,rs2149556	0.284018,0.0871295,0.0534652,0.0342563,0.0300359,0.0165694	0.505474	1,1,1,1,0.798,1	|GTeX_Finemapped=1,|GTeX_Finemapped=1,|GTeX_Finemapped=1,|GTeX_Finemapped=1,|GTeX_Finemapped=1,|eQTLGen_Finemapped=1	rs3780378,rs7033052,rs7861755	0.406026,0.0172334,0.0277677	0.451027	0.999998	0.235033	NA	0.178245	0.085429	NA	FALSE	FALSE	FALSE	FALSE	FALSE	FALSE	FALSE	FALSE	FALSE
Mono_Fra_Mean_INT	qt	Labs	Labs	monocyte (fraction, mean, inv-norm transformed)	9_91449366-91472127	EUR,AFR	1	1	1	rs9410380	1	91453631	T,T	C,C	0.5278,0.5151	0.0525426,0.0132347	0.00259913,0.0049133	90.1455,2.15072	20.2154567105147,2.69364785378463	C9orf47	rs9410380	1	1	1	|eQTLGen_Finemapped=1			0	1	1	NA	0.00715455	0.0204341	NA	TRUE	TRUE	FALSE	TRUE	FALSE	FALSE	FALSE	TRUE	TRUE
Mono_Fra_Mean_INT	qt	Labs	Labs	monocyte (fraction, mean, inv-norm transformed)	9_91449366-91472127	EUR,AFR	2	1	1	rs114144170	1	91450368	NA,A	NA,G	NA,0.94327	NA,-0.0582272	NA,0.010615	NA,7.38446	NA,-5.48536975977391	CKS2	rs114144170	1	1	1	|EpiMap=1			0	0.5	1	NA	0.00715455	0.0204341	NA	FALSE	TRUE	FALSE	FALSE	FALSE	FALSE	FALSE	TRUE	FALSE
Mono_Fra_Mean_INT	qt	Labs	Labs	monocyte (fraction, mean, inv-norm transformed)	9_91449366-91472127	EUR,AFR	3	4	1	rs35090847	0.457238	91467762	T,T	C,C	0.8181,0.7549	0.0161089,0.0301196	0.00336361,0.00570859	5.77609,6.87976	4.78916996917003,5.27618904142704	S1PR3	rs35090847,rs34773449,rs1502713,rs7857584	0.457238,0.232184,0.152737,0.136302	0.978461	1,0.798,1,1	|GTeX_Finemapped=1,|GTeX_Finemapped=1,|GTeX_Finemapped=1,|GTeX_Finemapped=1			0	1	1	NA	0.00715455	0.0204341	NA	TRUE	TRUE	FALSE	TRUE	FALSE	FALSE	FALSE	TRUE	TRUE
Mono_Fra_Mean_INT	qt	Labs	Labs	monocyte (fraction, mean, inv-norm transformed)	9_91449366-91472127	EUR,AFR	4	2	0.994833	rs7858699	0.698103	91450235	C,C	A,A	0.7674,0.8427	-0.0534024,0.0189222	0.00307121,0.00674441	66.993,2.29912	-17.3880652902276,2.80561235156226	SPIN1	rs7858699	0.698103	0.698103	1	|EpiMap=1	rs28688535	0.301897	0.301897	1	0.972405	NA	0.00715455	0.0204341	NA	TRUE	TRUE	FALSE	TRUE	FALSE	FALSE	FALSE	TRUE	TRUE
Mono_Fra_Mean_INT	qt	Labs	Labs	monocyte (fraction, mean, inv-norm transformed)	9_91449366-91472127	EUR,AFR	5	2	0.996402	rs1779317	0.679662	91452421	A,A	T,T	0.5278,0.5998	0.0523881,-0.0200725	0.00259913,0.00501191	89.6232,4.20742	20.1560137430602,-4.00496018483971	C9orf47	rs1779317,rs1779307	0.679662,0.320338	1	1,1	|eQTLGen_Finemapped=1,|eQTLGen_Finemapped=1			0	0.999998	1	NA	0.00715455	0.0204341	NA	TRUE	TRUE	FALSE	TRUE	FALSE	FALSE	FALSE	TRUE	TRUE
Mono_Fra_Mean_INT	qt	Labs	Labs	monocyte (fraction, mean, inv-norm transformed)	9_91449366-91472127	EUR,AFR	6	1	1	rs1288648	0.991193	91467411	A,A	G,G	0.7584,0.90847	0.0394862,0.0118137	0.00303129,0.00851545	38.0614,0.781617	13.0262033655638,1.38732539090712	SECISBP2	rs1288648	0.991193	0.991193	1	|EpiMap=1			0	1	0.99927	NA	0.00715455	0.0204341	NA	TRUE	TRUE	FALSE	TRUE	FALSE	FALSE	FALSE	TRUE	TRUE
Mono_Fra_Mean_INT	qt	Labs	Labs	monocyte (fraction, mean, inv-norm transformed)	9_91505937-91562375	EUR,AFR	1	3	0.979907	rs28450540	0.846949	91536074	NA,C	NA,A	NA,0.8714	NA,0.208856	NA,0.00733526	NA,177.595	NA,28.4728830334576	S1PR3	rs28450540,rs12341441,rs12352965	0.846949,0.0821837,0.0708668	0.999999	1,1,0.895	|GTeX_Finemapped=1,|GTeX_Finemapped=1,|GTeX_Finemapped=1|ABC=1			0	0.5	1	NA	0.0261576	0.0212951	NA	FALSE	TRUE	FALSE	FALSE	FALSE	FALSE	FALSE	TRUE	FALSE
Mono_Fra_Mean_INT	qt	Labs	Labs	monocyte (fraction, mean, inv-norm transformed)	9_91505937-91562375	EUR,AFR	2	1	1	rs1156619	1	91530173	C,C	A,A	0.6133,0.90772	-0.0452792,-0.0695666	0.00266441,0.00848428	64.0416,15.6172	-16.9940812412504,-8.19947007878099	S1PR3	rs1156619	1	1	0.929	|eQTLGen_Finemapped=1			0	1	1	NA	0.0261576	0.0212951	NA	TRUE	TRUE	FALSE	TRUE	FALSE	FALSE	FALSE	TRUE	TRUE
Mono_Fra_Mean_INT	qt	Labs	Labs	monocyte (fraction, mean, inv-norm transformed)	9_91505937-91562375	EUR,AFR	3	7	1	rs9410412	0.148949	91537758	T,NA	C,NA	0.94433,NA	0.053279,NA	0.00565917,NA	20.3235,NA	9.41463147422679,NA	S1PR3	rs74375031,rs77446443,rs9410411,rs9410412	0.148949,0.148949,0.148949,0.148949	0.595796	1,0.5,1,1	|ABC=1,|ABC=1,|ABC=1,|ABC=1	rs75406575,rs9410251,rs9410416	0.148949,0.148949,0.106306	0.404204	1	0.5	NA	0.0261576	0.0212951	NA	TRUE	FALSE	FALSE	FALSE	FALSE	FALSE	FALSE	TRUE	FALSE
Mono_Fra_Mean_INT	qt	Labs	Labs	monocyte (fraction, mean, inv-norm transformed)	9_91505937-91562375	EUR,AFR	4	15	0.704951	rs72747074	0.237555	91545621	G,G	A,A	0.675,0.7587	-0.0412308,-0.0631942	0.00277033,0.00573893	49.3715,27.4732	7.0277996580277,-12.5444128575595	S1PR3	rs7039077,rs2316804,rs7038956,rs2316803,rs1875620,rs9410418,rs11137463,rs9410272,rs9410271,rs28425709	0.138949,0.0942845,0.0884706,0.0842667,0.035059,0.0239482,0.0201383,0.0200702,0.0183187,0.0177526	0.541258	1,1,1,1,1,1,1,1,1,0.882	|ABC=1,|ABC=1,|ABC=1,|ABC=1,|GTeX_Finemapped=1,|GTeX_Finemapped=1,|ABC=1,|ABC=1,|ABC=1,|GTeX_Finemapped=1	rs1502699,rs1502700,rs7021587,rs72747074,rs9410415	0.0191435,0.0191435,0.0898026,0.237555,0.0525594	0.418204	0.0774053	0.999999	NA	0.0261576	0.0212951	NA	FALSE	TRUE	FALSE	FALSE	FALSE	FALSE	FALSE	TRUE	FALSE
Mono_Fra_Mean_INT	qt	Labs	Labs	monocyte (fraction, mean, inv-norm transformed)	9_95688421-95717923	EUR,AFR	1	8	1	rs72741039	0.245563	95713085	G,G	A,A	0.94433,0.93041	-0.0290835,-0.0157919	0.00565917,0.00965015	6.55919,0.992476	-5.13918118734726,-1.63644088433859	FGD3	rs72741039,rs72741034,rs12378192,rs12378898,rs12377272,rs111793139,rs10992544,rs74759318	0.245563,0.149716,0.141959,0.141959,0.124358,0.0613169,0.0462362,0.0448036	0.955912	1,1,1,1,1,1,1,1	|GTeX_Finemapped=1|EpiMap=1,|eQTLGen_Finemapped=1,|eQTLGen_Finemapped=1,|eQTLGen_Finemapped=1,|eQTLGen_Finemapped=1,|GTeX_Finemapped=1,|GTeX_Finemapped=1|eQTLGen_Finemapped=1,|GTeX_Finemapped=1|eQTLGen_Finemapped=1			0	1	0.489127	NA	0.00451742	0.0218868	NA	TRUE	FALSE	FALSE	FALSE	FALSE	FALSE	FALSE	TRUE	FALSE
Mono_Fra_Min_INT	qt	Labs	Labs	monocyte (fraction, minimum, inv-norm transformed)	10_101271789-101292390	EUR,AFR	1	2	0.997934	rs10883360	0.508627	101281158	C,C	G,G	0.6163,0.7572	0.0357121,0.0125957	0.00266829,0.00572684	40.1243,1.5552	13.3838900569278,2.19941538440047	NKX2-3	rs10883360,rs11190134	0.508627,0.463592	0.972219	1,1	|EpiMap=1|Cicero=1,|ABC=1			0	1	0.376573	NA	0.00877596	0.00150576	NA	TRUE	FALSE	FALSE	FALSE	FALSE	FALSE	FALSE	TRUE	FALSE
Mono_Fra_Min_INT	qt	Labs	Labs	monocyte (fraction, minimum, inv-norm transformed)	10_101271789-101292390	EUR,AFR	2	21	0.810545	rs11190135	0.107824	101286848	G,G	A,A	0.508,0.5575	-0.0323291,-0.0121072	0.00259544,0.00494386	34.8878,1.84382	-12.4561153407515,-2.44893666082777	NKX2-3	rs11190135,rs10883362,rs10883367,rs10883366,rs7085798,rs4129134,rs6584281,rs6584282,rs7916751,rs1548964,rs1548963,rs1548962,rs10883370,rs10748783,rs4129132,rs7917446,rs10883365,rs4129133,rs10748781,rs10786557	0.107824,0.106748,0.0805639,0.0803174,0.0796006,0.050848,0.0416532,0.0399627,0.0378895,0.0335497,0.0335486,0.0316298,0.0309163,0.0306429,0.0280981,0.0259259,0.0234722,0.0231122,0.0212805,0.0171904	0.924774	1,1,1,1,1,1,1,1,1,1,1,1,1,1,1,1,1,1,1,1	|EpiMap=1|ABC=1,|EpiMap=1|ABC=1,|ABC=1|Cicero=1,|ABC=1|Cicero=1,|EpiMap=1|ABC=1,|ABC=1,|EpiMap=1,|EpiMap=1,|EpiMap=1,|EpiMap=1|ABC=1,|EpiMap=1|ABC=1,|ABC=1,|Cicero=1,|EpiMap=1|ABC=1,|ABC=1,|EpiMap=1,|ABC=1|Cicero=1,|ABC=1,|GTeX_Finemapped=1|ABC=1|Cicero=1,|GTeX_Finemapped=1|ABC=1|Cicero=1	rs6584283	0.0290467	0.0290467	0.999999	0.319315	NA	0.00877596	0.00150576	NA	TRUE	FALSE	FALSE	FALSE	FALSE	FALSE	FALSE	TRUE	FALSE
Mono_Fra_Min_INT	qt	Labs	Labs	monocyte (fraction, minimum, inv-norm transformed)	10_126387138-126412323	EUR,AFR	1	7	0.993552	rs4962689	0.204732	126410610	G,G	C,C	0.6869,0.7216	0.0224407,0.0187863	0.00279793,0.0054785	14.9774,3.2178	8.01142273037567,3.43564844391713	FAM53B	rs17624730,rs10794178,rs11245339,rs17624448,rs11245338	0.194798,0.188457,0.120883,0.111831,0.0582406	0.67421	0.655,0.655,1,0.655,0.655	|EpiMap=1,|EpiMap=1,|EpiMap=1,|EpiMap=1,|EpiMap=1	rs3781449,rs4962689	0.121058,0.204732	0.32579	1	0.97382	NA	0.0252021	0.0282447	NA	TRUE	TRUE	FALSE	TRUE	FALSE	FALSE	FALSE	TRUE	TRUE
Mono_Fra_Min_INT	qt	Labs	Labs	monocyte (fraction, minimum, inv-norm transformed)	10_26695750-26758576	EUR,AFR	1	3	0.984649	rs3006834	0.4694	26746650	C,C	G,G	0.6243,0.7874	0.0227416,0.0210694	0.00267922,0.00600158	16.678,3.34966	8.48814207119983,3.51064219755464	APBB1IP	rs3006834,rs3006835,rs3006802	0.4694,0.4694,0.0496647	0.988465	1,1,1	|EpiMap=1|ABC=1,|ABC=1,|GTeX_Finemapped=1			0	1	1	NA	0.0327297	0.0039133	NA	TRUE	TRUE	FALSE	TRUE	FALSE	FALSE	FALSE	TRUE	TRUE
Mono_Fra_Min_INT	qt	Labs	Labs	monocyte (fraction, minimum, inv-norm transformed)	10_64874754-65366896	EUR,AFR	1	1	1	rs10761716	0.959951	64882300	C,C	G,G	0.5527,0.7383	-0.0245041,-0.00958498	0.00260964,0.00558633	20.2211,1.06449	-9.38983921153876,-1.71579194211584	REEP3	rs10761716	0.959951	0.959951	1	|GTeX_Finemapped=1			0	1	0.491082	NA	0.0354091	0.0514902	NA	TRUE	FALSE	FALSE	FALSE	FALSE	FALSE	FALSE	TRUE	FALSE
Mono_Fra_Min_INT	qt	Labs	Labs	monocyte (fraction, minimum, inv-norm transformed)	10_8449327-8490612	EUR,AFR	1	3	0.986669	rs10905374	0.744294	8481486	G,G	A,A	0.6799,0.8812	0.0229431,0.0320699	0.00278138,0.00758926	15.7961,4.62305	8.24881893160949,4.22569525882629	GATA3	rs10905374,rs10905371,rs10905372	0.744294,0.181808,0.0506128	0.976715	1,1,1	|EpiMap=1,|EpiMap=1,|EpiMap=1			0	1	0.998075	NA	0.000727297	0.000650065	NA	TRUE	TRUE	FALSE	TRUE	FALSE	FALSE	FALSE	TRUE	TRUE
Mono_Fra_Min_INT	qt	Labs	Labs	monocyte (fraction, minimum, inv-norm transformed)	10_89780013-89812909	EUR,AFR	1	2	0.997795	rs12413500	0.632471	89787489	C,C	T,T	0.7247,0.96293	-0.0164103,-0.0180491	0.00290498,0.0129968	7.7922,0.782742	-5.64902340119381,-1.3887341499446	KLLN	rs12413500,rs12414916	0.632471,0.367522	0.999993	0.655,0.655	|EpiMap=1,|EpiMap=1			0	0.999997	0.365078	NA	0.0153788	0.00232176	NA	TRUE	FALSE	FALSE	FALSE	FALSE	FALSE	FALSE	TRUE	FALSE
Mono_Fra_Min_INT	qt	Labs	Labs	monocyte (fraction, minimum, inv-norm transformed)	10_98393332-98410901	EUR,AFR	1	7	0.696017	rs11188867	0.205934	98400596	T,T	A,A	0.5755,0.90469	0.0214994,0.0142887	0.00262521,0.0083623	15.5815,1.05796	8.18959245165149,1.7087045430085	PIK3AP1	rs11188867,rs7921189,rs7906662,rs7904212,rs3748232,rs11188868	0.205934,0.193077,0.178862,0.136428,0.129299,0.0674919	0.911092	1,1,1,1,1,1	|ABC=1,|Promoter=1,|Promoter=1,|EpiMap=1,|EpiMap=1,|EpiMap=1	rs7906985	0.0458335	0.0458335	1	0.36856	NA	0.402041	0.08007	NA	FALSE	FALSE	FALSE	FALSE	FALSE	FALSE	FALSE	FALSE	FALSE
Mono_Fra_Min_INT	qt	Labs	Labs	monocyte (fraction, minimum, inv-norm transformed)	10_99100432-99203348	EUR,AFR	1	9	0.917001	rs11189157	0.22151	99113729	G,G	A,A	0.7425,0.8177	-0.026205,-0.0190518	0.00296748,0.00635996	17.983,2.56237	-8.83072505964657,-2.99558487789231	FRAT1	rs11189157,rs11189159,rs12415424,rs11189163,rs7924254,rs11189173	0.22151,0.187503,0.145933,0.121783,0.121783,0.0258478	0.82436	1,0.744,1,1,1,1	|Cicero=1,|EpiMap=1|Cicero=1,|Cicero=1,|EpiMap=1|Cicero=1,|EpiMap=1,|Cicero=1	rs1048445,rs11189167,rs2275581	0.0518419,0.0386705,0.0456234	0.136136	1	0.980424	NA	0.016391	0.0172626	NA	TRUE	TRUE	FALSE	TRUE	FALSE	FALSE	FALSE	TRUE	TRUE
Mono_Fra_Min_INT	qt	Labs	Labs	monocyte (fraction, minimum, inv-norm transformed)	10_99100432-99203348	EUR,AFR	2	1	1	rs41302705	0.998048	99139236	NA,T	NA,C	NA,0.9826	NA,-0.101377	NA,0.0187794	NA,7.17213	NA,-5.3983087851582	FRAT2	rs41302705	0.998048	0.998048	0.655	|EpiMap=1			0	0.499983	0.999953	NA	0.016391	0.0172626	NA	FALSE	TRUE	FALSE	FALSE	FALSE	FALSE	FALSE	TRUE	FALSE
Mono_Fra_Min_INT	qt	Labs	Labs	monocyte (fraction, minimum, inv-norm transformed)	11_113950821-113957880	EUR,AFR	1	2	0.974915	rs2846630	0.796084	113957197	G,G	A,A	0.5895,0.8328	0.0267671,0.0331778	0.00263771,0.00658046	23.4701,6.33628	10.1478555261951,5.04186637408327	ZBTB16	rs2846630,rs2606724	0.796084,0.203915	0.999999	1,1	|EpiMap=1|ABC=1,|EpiMap=1|ABC=1|Cicero=1			0	1	0.999433	NA	0.0851774	6.4741e-09	NA	TRUE	TRUE	FALSE	TRUE	FALSE	FALSE	FALSE	TRUE	TRUE
Mono_Fra_Min_INT	qt	Labs	Labs	monocyte (fraction, minimum, inv-norm transformed)	11_113950821-113957880	EUR,AFR	2	1	1	rs2606727	0.997342	113950821	G,G	A,A	0.6193,0.93873	0.0267698,0.0403026	0.00267229,0.0102388	22.8942,4.08215	10.0175504904034,3.93626206196039	ZBTB16	rs2606727	0.997342	0.997342	1	|EpiMap=1|ABC=1			0	0.999999	0.994229	NA	0.0851774	6.4741e-09	NA	TRUE	TRUE	FALSE	TRUE	FALSE	FALSE	FALSE	TRUE	TRUE
Mono_Fra_Min_INT	qt	Labs	Labs	monocyte (fraction, minimum, inv-norm transformed)	11_122500846-122553139	EUR,AFR	1	2	0.994887	rs11602323	0.919393	122519281	T,T	G,G	0.8837,0.8336	-0.0426195,-0.0350714	0.00404746,0.0065931	25.2015,6.98254	-10.5299372940066,-5.31940968588373	UBASH3B	rs11602323,rs7121365	0.919393,0.0428444	0.962237	1,1	|GTeX_Finemapped=1,|GTeX_Finemapped=1|EpiMap=1|ABC=1			0	1	0.999207	NA	0.0154431	0.00386876	NA	TRUE	TRUE	FALSE	TRUE	FALSE	FALSE	FALSE	TRUE	TRUE
Mono_Fra_Min_INT	qt	Labs	Labs	monocyte (fraction, minimum, inv-norm transformed)	11_122500846-122553139	EUR,AFR	2	8	0.962819	rs7952141	0.631745	122509491	G,A	A,G	0.6133,0.7005	-0.0271554,0.0219688	0.00266441,0.00536096	23.6665,4.37999	-10.1918998952864,4.09792276010267	UBASH3B	rs7952141,rs7944748,rs7123220,rs6589939,rs11218725,rs6589940,rs10750215,rs10750216	0.631745,0.0747489,0.0717426,0.0648214,0.0586933,0.0180293,0.0174126,0.0160724	0.953265	1,1,1,1,1,1,1,1	|GTeX_Finemapped=1|EpiMap=1,|GTeX_Finemapped=1,|EpiMap=1,|EpiMap=1|ABC=1,|GTeX_Finemapped=1,|EpiMap=1|ABC=1,|EpiMap=1,|EpiMap=1			0	1	0.509487	NA	0.0154431	0.00386876	NA	TRUE	FALSE	FALSE	FALSE	FALSE	FALSE	FALSE	TRUE	FALSE
Mono_Fra_Min_INT	qt	Labs	Labs	monocyte (fraction, minimum, inv-norm transformed)	11_128522299-128546849	EUR,AFR	1	11	0.987225	rs613239	0.110602	128531050	A,A	C,C	0.8121,0.7791	-0.0353019,-0.0138998	0.00332167,0.00591903	25.6549,1.72451	-10.6277565200637,-2.34832396524431	FLI1	rs613239,rs59183219,rs623342,rs694516,rs654084,rs488201,rs612789,rs11826788,rs11826802,rs639632	0.110602,0.110005,0.110005,0.110005,0.102508,0.0984183,0.0921613,0.0517411,0.0445619,0.0379477	0.867955	1,1,1,1,1,1,1,1,1,1	|EpiMap=1|ABC=1,|EpiMap=1,|EpiMap=1,|EpiMap=1,|EpiMap=1,|EpiMap=1,|EpiMap=1,|EpiMap=1,|EpiMap=1,|EpiMap=1	rs610194	0.105881	0.105881	1	0.707717	NA	0.0157648	0.00115566	NA	TRUE	FALSE	FALSE	FALSE	FALSE	FALSE	FALSE	TRUE	FALSE
Mono_Fra_Min_INT	qt	Labs	Labs	monocyte (fraction, minimum, inv-norm transformed)	11_128522299-128546849	EUR,AFR	2	3	0.995823	rs608871	0.364137	128532912	G,G	T,T	0.8559,0.93722	0.0165205,0.0265653	0.00369472,0.0101231	5.10947,2.06125	4.47138078122293,2.62422578064032	C11orf45	rs608871	0.364137	0.364137	1	|Cicero=1	rs639151,rs694438	0.292512,0.332918	0.62543	0.923022	0.809239	NA	0.0157648	0.00115566	NA	TRUE	TRUE	FALSE	TRUE	FALSE	FALSE	FALSE	TRUE	TRUE
Mono_Fra_Min_INT	qt	Labs	Labs	monocyte (fraction, minimum, inv-norm transformed)	11_1873232-1880596	EUR,AFR	1	1	1	rs907612	0.999999	1874221	C,C	T,T	0.6143,0.5136	0.021195,0.0216316	0.00266569,0.00491287	14.7329,4.97168	7.95103706732591,4.40304750583671	LSP1	rs907612	0.999999	0.999999	0.814	|Exon=1|GTeX_Finemapped=1|ABC=1|Cicero=1			0	1	0.999394	NA	0.0273382	0.00898635	NA	TRUE	TRUE	FALSE	TRUE	FALSE	FALSE	FALSE	TRUE	TRUE
Mono_Fra_Min_INT	qt	Labs	Labs	monocyte (fraction, minimum, inv-norm transformed)	11_2350089-2369019	EUR,AFR	1	3	0.973365	rs114481260	0.371902	2357688	NA,C	NA,T	NA,0.8457	NA,0.0529749	NA,0.00679757	NA,14.1849	NA,7.79321139760238	CD81	rs114481260,rs114084845,rs541018784	0.371902,0.368507,0.257166	0.997575	1,1,1	|GTeX_Finemapped=1,|GTeX_Finemapped=1,|GTeX_Finemapped=1			0	0.5	1	NA	0.130133	0.0300327	NA	FALSE	TRUE	FALSE	FALSE	FALSE	FALSE	FALSE	TRUE	FALSE
Mono_Fra_Min_INT	qt	Labs	Labs	monocyte (fraction, minimum, inv-norm transformed)	11_302505-321235	EUR,AFR	1	4	0.963458	rs7947900	0.53657	316299	G,G	T,T	0.5308,0.95991	-0.0374033,-0.0476669	0.00260004,0.0125173	46.1959,3.85371	-14.3856632974877,-3.80808161504478	IFITM3	rs7947900,rs7942247	0.53657,0.236457	0.773027	0.789,0.789	|GTeX_Finemapped=1,|GTeX_Finemapped=1	rs1058935,rs7115703	0.14968,0.0495624	0.199242	1	0.502375	NA	0.217045	0.103604	NA	FALSE	FALSE	FALSE	FALSE	FALSE	FALSE	FALSE	FALSE	FALSE
Mono_Fra_Min_INT	qt	Labs	Labs	monocyte (fraction, minimum, inv-norm transformed)	11_302505-321235	EUR,AFR	2	1	1	rs10398	0.999819	308180	A,A	G,G	0.8072,0.6157	0.038559,0.027094	0.00328913,0.00504807	31.0133,7.09711	11.7231608358441,5.36719974168346	IFITM2	rs10398	0.999819	0.999819	0.982	|Exon=1|ABC=1			0	1	1	NA	0.217045	0.103604	NA	FALSE	FALSE	FALSE	FALSE	FALSE	FALSE	FALSE	FALSE	FALSE
Mono_Fra_Min_INT	qt	Labs	Labs	monocyte (fraction, minimum, inv-norm transformed)	11_302505-321235	EUR,AFR	3	1	1	rs199854039	0.991685	318247	A,A	T,T	0.8539,0.7511	0.0202671,0.0087354	0.00367364,0.00567915	7.46216,0.906538	5.51689877070154,1.53815271651568	IFITM1	rs199854039	0.991685	0.991685	1	|ABC=1			0	0.939148	0.972104	NA	0.217045	0.103604	NA	FALSE	FALSE	FALSE	FALSE	FALSE	FALSE	FALSE	FALSE	FALSE
Mono_Fra_Min_INT	qt	Labs	Labs	monocyte (fraction, minimum, inv-norm transformed)	11_47367371-48258231	EUR,AFR	1	7	0.829322	rs17790804	0.185933	47447202	T,T	C,C	0.8688,0.994705	-0.0294367,-0.0968498	0.00384325,0.0338349	13.7284,2.37632	-7.5667468939049,-2.9426331982657	RAPSN	rs2242511,rs4752783	0.139606,0.0952235	0.234829	0.798,1	|GTeX_Finemapped=1,|GTeX_Finemapped=1	rs10769255,rs111867185,rs17790804,rs74206205,rs77465292	0.153863,0.120018,0.185933,0.159863,0.101838	0.721515	0.999978	0.730959	NA	0.10378	0.0812728	NA	FALSE	FALSE	FALSE	FALSE	FALSE	FALSE	FALSE	FALSE	FALSE
Mono_Fra_Min_INT	qt	Labs	Labs	monocyte (fraction, minimum, inv-norm transformed)	11_47367371-48258231	EUR,AFR	2	4	0.997956	rs1227995	0.286539	47960210	T,C	C,T	0.665,0.7685	-0.0185726,0.0238126	0.00274911,0.00582167	10.8477,4.36577	-6.75585916896741,4.09033833934249	PTPRJ	rs1227995,rs1227996,rs1681630,rs1228024	0.286539,0.238618,0.237744,0.203637	0.966538	1,1,1,1	|GTeX_Finemapped=1,|GTeX_Finemapped=1|ABC=1,|GTeX_Finemapped=1|ABC=1,|GTeX_Finemapped=1			0	0.996328	0.9935	NA	0.10378	0.0812728	NA	FALSE	TRUE	FALSE	FALSE	FALSE	FALSE	FALSE	TRUE	FALSE
Mono_Fra_Min_INT	qt	Labs	Labs	monocyte (fraction, minimum, inv-norm transformed)	11_65405600-65473798	EUR,AFR	1	1	1	rs10750766	0.999446	65473798	A,C	C,A	0.7097,0.6195	-0.0190073,0.00233704	0.00285867,0.00505763	10.53,0.191099	-6.64900110890729,0.462082042379533	RNASEH2C	rs10750766	0.999446	0.999446	0.942	|GTeX_Finemapped=1|eQTLGen_Finemapped=1			0	1	0.28183	NA	0.018762	0.0161201	NA	TRUE	FALSE	FALSE	FALSE	FALSE	FALSE	FALSE	TRUE	FALSE
Mono_Fra_Min_INT	qt	Labs	Labs	monocyte (fraction, minimum, inv-norm transformed)	12_10525878-10645978	EUR,AFR	1	12	0.935107	rs2682509	0.786673	10581591	G,G	A,A	0.826,0.6316	-0.0308141,-0.00789186	0.00342263,0.00509054	18.6584,0.916963	-9.00304736416148,-1.55029918240501	KLRC2	rs2682509,rs12816829	0.786673,0.0182704	0.804943	1,1	|GTeX_Finemapped=1,|GTeX_Finemapped=1	rs12821887,rs12824244,rs12825500,rs12827347,rs12830618,rs35968979,rs728010,rs728011,rs7955196,rs7980470	0.0151897,0.0159293,0.0185777,0.0158926,0.0165018,0.0155426,0.0150252,0.0156521,0.0158289,0.0149251	0.159065	1	0.59689	NA	0.0191819	0.00694991	NA	TRUE	FALSE	FALSE	FALSE	FALSE	FALSE	FALSE	TRUE	FALSE
Mono_Fra_Min_INT	qt	Labs	Labs	monocyte (fraction, minimum, inv-norm transformed)	12_108717097-108725147	EUR,AFR	1	11	0.984834	rs7301108	0.164433	108723039	G,G	T,T	0.5726,0.5008	-0.0283136,-0.0191072	0.0026229,0.00491106	26.4384,4.00011	-10.7947691486523,-3.8906468257362	CMKLR1	rs7301108,rs7296645,rs7297342,rs7300811,rs10219519,rs7313579,rs7297025,rs11113822,rs11113823,rs10219516,rs952584	0.164433,0.12837,0.120232,0.112478,0.101737,0.0999074,0.0892337,0.056445,0.052517,0.0234935,0.0142304	0.963077	1,1,1,1,1,1,1,1,1,1,1	|EpiMap=1,|ABC=1,|EpiMap=1|ABC=1,|EpiMap=1,|eQTLGen_Finemapped=1,|EpiMap=1,|EpiMap=1|ABC=1,|GTeX_Finemapped=1,|GTeX_Finemapped=1,|GTeX_Finemapped=1|eQTLGen_Finemapped=1,|GTeX_Finemapped=1			0	1	0.963382	NA	0.0275583	0.000599929	NA	TRUE	TRUE	FALSE	TRUE	FALSE	FALSE	FALSE	TRUE	TRUE
Mono_Fra_Min_INT	qt	Labs	Labs	monocyte (fraction, minimum, inv-norm transformed)	12_108717097-108725147	EUR,AFR	2	1	1	rs17322313	0.967007	108718475	T,T	C,C	0.7038,0.8593	-0.0302613,-0.0328663	0.00284189,0.00706196	25.7505,5.48734	-10.6483009546464,-4.65399124322426	CMKLR1	rs17322313	0.967007	0.967007	1	|ABC=1			0	1	0.996112	NA	0.0275583	0.000599929	NA	TRUE	TRUE	FALSE	TRUE	FALSE	FALSE	FALSE	TRUE	TRUE
Mono_Fra_Min_INT	qt	Labs	Labs	monocyte (fraction, minimum, inv-norm transformed)	12_111356394-112164268	EUR,AFR	1	24	0.97914	rs1100130	0.0947283	112160842	C,C	T,T	0.835,0.7988	-0.0176118,-0.00538384	0.00349575,0.00612508	6.32768,0.42089	-5.03806050203819,-0.878982805122545	ALDH2	rs1100130,rs1100129,rs680135,rs617044,rs602276,rs695047,rs77177960,rs630616,rs609230,rs12427276,rs57186456,rs618358,rs1100127,rs77684561,rs76741465,rs11613441	0.0947283,0.0866869,0.0674374,0.058657,0.057894,0.0578871,0.0578871,0.0577029,0.0507197,0.0335339,0.0295136,0.0202594,0.0199206,0.0185925,0.017403,0.0143211	0.743144	1,1,1,1,1,1,1,1,1,1,1,1,1,1,1,1	|GTeX_Finemapped=1,|GTeX_Finemapped=1,|GTeX_Finemapped=1,|GTeX_Finemapped=1,|GTeX_Finemapped=1,|GTeX_Finemapped=1,|GTeX_Finemapped=1,|GTeX_Finemapped=1,|GTeX_Finemapped=1,|GTeX_Finemapped=1,|GTeX_Finemapped=1,|GTeX_Finemapped=1,|GTeX_Finemapped=1,|GTeX_Finemapped=1,|GTeX_Finemapped=1,|GTeX_Finemapped=1	rs12579287,rs1544396,rs3809276,rs592311,rs592967,rs646275,rs682212,rs847895	0.0438509,0.0129934,0.0220254,0.023808,0.01977,0.0367632,0.0243751,0.0308631	0.214449	0.999564	0.231388	NA	0.256972	0.0644605	NA	FALSE	FALSE	FALSE	FALSE	FALSE	FALSE	FALSE	FALSE	FALSE
Mono_Fra_Min_INT	qt	Labs	Labs	monocyte (fraction, minimum, inv-norm transformed)	12_111356394-112164268	EUR,AFR	2	1	1	rs17627481	0.994935	111777482	G,G	A,A	0.95427,0.97882	-0.0328361,-0.00130732	0.00621139,0.0170542	6.90406,0.0273822	-5.286433471413,-0.0766567766298038	MAPKAPK5	rs17627481	0.994935	0.994935	1	|GTeX_Finemapped=1			0	0.996936	0.183781	NA	0.256972	0.0644605	NA	FALSE	FALSE	FALSE	FALSE	FALSE	FALSE	FALSE	FALSE	FALSE
Mono_Fra_Min_INT	qt	Labs	Labs	monocyte (fraction, minimum, inv-norm transformed)	12_53981149-54044050	EUR,AFR	1	9	0.977523	rs73319069	0.210324	54022319	G,A	A,G	0.8241,0.5991	0.0236023,-0.00527799	0.00340802,0.00501046	11.3621,0.534379	6.92551686903246,-1.05339429912623	PRR13	rs73319069,rs10876471,rs11170623,rs10161319,rs11170624,rs10876474	0.210324,0.203718,0.163713,0.0953406,0.0864961,0.0504339	0.810026	1,1,1,1,1,1	|GTeX_Finemapped=1,|GTeX_Finemapped=1,|GTeX_Finemapped=1,|GTeX_Finemapped=1,|GTeX_Finemapped=1,|GTeX_Finemapped=1	rs10876470,rs2365344,rs3852552	0.04817,0.0662291,0.0523243	0.166723	1	0.338417	NA	0.0274154	0.00744278	NA	TRUE	FALSE	FALSE	FALSE	FALSE	FALSE	FALSE	TRUE	FALSE
Mono_Fra_Min_INT	qt	Labs	Labs	monocyte (fraction, minimum, inv-norm transformed)	12_53981149-54044050	EUR,AFR	2	2	1	rs181969679	0.930914	54011729	A,NA	G,NA	0.992048,NA	-0.0839807,NA	0.014609,NA	8.04572,NA	-5.74855910739955,NA	GPR84	rs181969679	0.930914	0.930914	0.655	|EpiMap=1	rs117788567	0.067948	0.067948	0.996767	0.49132	NA	0.0274154	0.00744278	NA	TRUE	FALSE	FALSE	FALSE	FALSE	FALSE	FALSE	TRUE	FALSE
Mono_Fra_Min_INT	qt	Labs	Labs	monocyte (fraction, minimum, inv-norm transformed)	12_54435880-54935880	EUR,AFR	1	1	1	rs35979828	0.999999	54685880	C,NA	T,NA	0.91451,NA	0.0439323,NA	0.00464059,NA	20.5405,NA	9.46696432996666,NA	ZNF385A	rs35979828	0.999999	0.999999	0.727	|eQTLGen_Finemapped=1			0	1	0.5	NA	0.0790949	0.124161	NA	TRUE	FALSE	FALSE	FALSE	FALSE	FALSE	FALSE	TRUE	FALSE
Mono_Fra_Min_INT	qt	Labs	Labs	monocyte (fraction, minimum, inv-norm transformed)	12_6492649-6520494	EUR,AFR	1	4	0.915667	rs2364481	0.517724	6497260	G,G	A,A	0.7346,0.98714	-0.0439554,-0.0102326	0.00293866,0.0217939	49.8574,0.194702	-14.9576337514377,-0.46951669962696	LTBR	rs2364481,rs4301834,rs10849448,rs2364480	0.517724,0.196863,0.141501,0.138544	0.994632	1,0.945,0.993,1	|GTeX_Finemapped=1|eQTLGen_Finemapped=1|ABC=1,|GTeX_Finemapped=1|eQTLGen_Finemapped=1,|Exon=1|GTeX_Finemapped=1|eQTLGen_Finemapped=1|ABC=1,|Exon=1|GTeX_Finemapped=1|EpiMap=1			0	1	0.333544	NA	0.0674963	0.0177816	NA	TRUE	FALSE	FALSE	FALSE	FALSE	FALSE	FALSE	TRUE	FALSE
Mono_Fra_Min_INT	qt	Labs	Labs	monocyte (fraction, minimum, inv-norm transformed)	12_69671660-69744014	EUR,AFR	1	1	1	rs1800973	1	69744014	C,NA	A,NA	0.95626,NA	-0.0572936,NA	0.0063445,NA	18.767,NA	-9.03043581054457,NA	LYZ	rs1800973	1	1	1	|Exon=1|ABC=1			0	1	0.5	NA	0.00911926	0.0153024	NA	TRUE	FALSE	FALSE	FALSE	FALSE	FALSE	FALSE	TRUE	FALSE
Mono_Fra_Min_INT	qt	Labs	Labs	monocyte (fraction, minimum, inv-norm transformed)	12_9911588-9939267	EUR,AFR	1	15	0.980359	rs3176789	0.311136	9912730	C,C	T,T	0.7227,0.8949	-0.0197809,-0.00219034	0.00289849,0.00800675	11.0546,0.10545	-6.82455347439529,-0.273561682330534	CD69	rs3176789,rs3136559,rs2071647,rs724667,rs724668,rs7488011,rs12582052,rs199546043,rs4519175,rs10772132,rs1029990,rs1029992,rs10844750,rs4385980,rs4519176	0.311136,0.120875,0.104762,0.101448,0.0500331,0.0419676,0.0416443,0.0255682,0.0245983,0.0245548,0.0237522,0.0237522,0.0217602,0.0200692,0.0177005	0.953622	1,1,1,1,1,1,1,1,1,1,1,1,1,1,1	|Promoter=1|ABC=1|Cicero=1,|GTeX_Finemapped=1|EpiMap=1|ABC=1,|Promoter=1|GTeX_Finemapped=1|ABC=1|Cicero=1,|eQTLGen_Finemapped=1|EpiMap=1,|EpiMap=1,|eQTLGen_Finemapped=1,|GTeX_Finemapped=1,|GTeX_Finemapped=1,|GTeX_Finemapped=1,|eQTLGen_Finemapped=1,|eQTLGen_Finemapped=1|EpiMap=1|Cicero=1,|eQTLGen_Finemapped=1,|eQTLGen_Finemapped=1,|eQTLGen_Finemapped=1,|eQTLGen_Finemapped=1			0	1	0.274359	NA	0.0102645	0.00328038	NA	TRUE	FALSE	FALSE	FALSE	FALSE	FALSE	FALSE	TRUE	FALSE
Mono_Fra_Min_INT	qt	Labs	Labs	monocyte (fraction, minimum, inv-norm transformed)	13_110036689-110069905	EUR,AFR	1	1	1	rs9521345	0.991638	110039905	G,G	A,A	0.6441,0.6377	0.0262326,0.0112624	0.00271009,0.00510861	21.434,1.56095	9.67960473637407,2.20459185571026	LINC00399	rs9521345	0.991638	0.991638	1	|ABC=1			0	1	0.917801	NA	0.0547802	0.0134877	NA	TRUE	TRUE	FALSE	TRUE	FALSE	FALSE	FALSE	TRUE	TRUE
Mono_Fra_Min_INT	qt	Labs	Labs	monocyte (fraction, minimum, inv-norm transformed)	13_28604007-28761592	EUR,AFR	1	1	1	rs76428106	1	28604007	T,NA	C,NA	0.98608,NA	-0.364904,NA	0.0110751,NA	237.346,NA	-32.9481449377432,NA	FLT3	rs76428106	1	1	1	|GTeX_Finemapped=1			0	1	0.5	NA	0.0678261	0.0112719	NA	TRUE	FALSE	FALSE	FALSE	FALSE	FALSE	FALSE	TRUE	FALSE
Mono_Fra_Min_INT	qt	Labs	Labs	monocyte (fraction, minimum, inv-norm transformed)	13_28604007-28761592	EUR,AFR	2	1	1	rs1933437	0.99655	28624294	A,G	G,A	0.5805,0.7156	0.0298135,-0.0400169	0.00262941,0.00544308	29.0726,12.709	11.3384751712361,-7.35188532962955	FLT3	rs1933437	0.99655	0.99655	1	|Exon=1|GTeX_Finemapped=1|ABC=1			0	1	1	NA	0.0678261	0.0112719	NA	TRUE	TRUE	FALSE	TRUE	FALSE	FALSE	FALSE	TRUE	TRUE
Mono_Fra_Min_INT	qt	Labs	Labs	monocyte (fraction, minimum, inv-norm transformed)	13_28604007-28761592	EUR,AFR	3	1	1	rs145096717	1	28761592	G,NA	A,NA	0.98907,NA	-0.393742,NA	0.0124796,NA	217.757,NA	-31.5508509888137,NA	FLT3	rs145096717	1	1	1	|GTeX_Finemapped=1			0	1	0.5	NA	0.0678261	0.0112719	NA	TRUE	FALSE	FALSE	FALSE	FALSE	FALSE	FALSE	TRUE	FALSE
Mono_Fra_Min_INT	qt	Labs	Labs	monocyte (fraction, minimum, inv-norm transformed)	13_28604007-28761592	EUR,AFR	4	1	1	rs117145034	1	28674797	G,NA	A,NA	0.991054,NA	-0.161219,NA	0.0137804,NA	30.8904,NA	-11.6991524193782,NA	FLT3	rs117145034	1	1	0.932	|Promoter=1|ABC=1|Cicero=1			0	1	0.5	NA	0.0678261	0.0112719	NA	TRUE	FALSE	FALSE	FALSE	FALSE	FALSE	FALSE	TRUE	FALSE
Mono_Fra_Min_INT	qt	Labs	Labs	monocyte (fraction, minimum, inv-norm transformed)	13_28604007-28761592	EUR,AFR	5	1	1	rs2491236	1	28611738	A,G	G,A	0.8052,0.5522	0.0191649,-0.0223893	0.00327626,0.00493804	8.30743,5.23758	5.84962731895515,-4.53404589675256	FLT3	rs2491236	1	1	1	|GTeX_Finemapped=1			0	1	0.148123	NA	0.0678261	0.0112719	NA	TRUE	FALSE	FALSE	FALSE	FALSE	FALSE	FALSE	TRUE	FALSE
Mono_Fra_Min_INT	qt	Labs	Labs	monocyte (fraction, minimum, inv-norm transformed)	13_28604007-28761592	EUR,AFR	6	1	1	rs117475117	0.997014	28743521	C,NA	G,NA	0.97316,NA	-0.0918256,NA	0.00802863,NA	29.5649,NA	-11.4372688740171,NA	PAN3-AS1	rs117475117	0.997014	0.997014	1	|GTeX_Finemapped=1			0	0.999999	0.5	NA	0.0678261	0.0112719	NA	TRUE	FALSE	FALSE	FALSE	FALSE	FALSE	FALSE	TRUE	FALSE
Mono_Fra_Min_INT	qt	Labs	Labs	monocyte (fraction, minimum, inv-norm transformed)	13_28604007-28761592	EUR,AFR	7	1	1	rs79490353	1	28623048	T,NA	C,NA	0.97416,NA	-0.209214,NA	0.00817831,NA	143.612,NA	-25.5815688082257,NA	FLT3	rs79490353	1	1	1	|GTeX_Finemapped=1|EpiMap=1|ABC=1			0	1	0.5	NA	0.0678261	0.0112719	NA	TRUE	FALSE	FALSE	FALSE	FALSE	FALSE	FALSE	TRUE	FALSE
Mono_Fra_Min_INT	qt	Labs	Labs	monocyte (fraction, minimum, inv-norm transformed)	13_28604007-28761592	EUR,AFR	8	5	0.93735	rs9513036	0.576012	28660160	A,T	T,A	0.7753,0.5688	0.0265777,-0.0163341	0.00310877,0.00495822	16.907,3.00589	8.54926546511965,-3.29434756828055	FLT3	rs9513036,rs7319630,rs2387354,rs2153000,rs11840250	0.576012,0.332402,0.0196212,0.014487,0.0139152	0.956437	1,1,1,1,1	|GTeX_Finemapped=1,|GTeX_Finemapped=1,|GTeX_Finemapped=1,|EpiMap=1|ABC=1,|GTeX_Finemapped=1			0	1	0.124465	NA	0.0678261	0.0112719	NA	TRUE	FALSE	FALSE	FALSE	FALSE	FALSE	FALSE	TRUE	FALSE
Mono_Fra_Min_INT	qt	Labs	Labs	monocyte (fraction, minimum, inv-norm transformed)	13_40977348-41003022	EUR,AFR	1	1	1	rs1892548	1	41002641	C,T	T,C	0.6511,0.584	-0.0538594,0.0429092	0.00272239,0.00498186	86.3872,17.148	-19.7838663821128,8.61308828429542	FOXO1	rs1892548	1	1	1	|eQTLGen_Finemapped=1			0	1	1	NA	0.088198	0.00570034	NA	TRUE	TRUE	FALSE	TRUE	FALSE	FALSE	FALSE	TRUE	TRUE
Mono_Fra_Min_INT	qt	Labs	Labs	monocyte (fraction, minimum, inv-norm transformed)	13_40977348-41003022	EUR,AFR	2	1	1	rs73171173	0.985136	40981323	G,G	A,A	0.7913,0.94251	-0.0399454,-0.0495711	0.00319296,0.0105489	35.1842,5.58302	-12.5104605131289,-4.69917242556096	LINC00332	rs73171173	0.985136	0.985136	1	|ABC=1			0	1	0.151459	NA	0.088198	0.00570034	NA	TRUE	FALSE	FALSE	FALSE	FALSE	FALSE	FALSE	TRUE	FALSE
Mono_Fra_Min_INT	qt	Labs	Labs	monocyte (fraction, minimum, inv-norm transformed)	13_40977348-41003022	EUR,AFR	3	1	1	rs11839354	1	40977804	C,C	A,A	0.7614,0.92587	-0.0440074,-0.0464211	0.00304427,0.00937288	46.6375,6.13555	-14.4558137090337,-4.95270397145808	LINC00332	rs11839354	1	1	1	|ABC=1			0	1	0.552641	NA	0.088198	0.00570034	NA	TRUE	FALSE	FALSE	FALSE	FALSE	FALSE	FALSE	TRUE	FALSE
Mono_Fra_Min_INT	qt	Labs	Labs	monocyte (fraction, minimum, inv-norm transformed)	13_50477238-50734243	EUR,AFR	1	8	0.886592	rs1622458	0.393015	50729746	G,G	T,T	0.501,0.5393	0.0169261,0.0142809	0.00259511,0.0049263	10.1596,2.4266	6.52230541287267,2.89890993240363	DLEU1	rs1622458,rs9740075,rs2760911,rs9535414,rs7318151	0.393015,0.0841689,0.0815682,0.0725823,0.0551456	0.68648	1,1,1,1,1	|eQTLGen_Finemapped=1,|GTeX_Finemapped=1|eQTLGen_Finemapped=1,|eQTLGen_Finemapped=1,|GTeX_Finemapped=1|eQTLGen_Finemapped=1,|GTeX_Finemapped=1	rs11839292,rs2740509,rs9535416	0.080614,0.113774,0.0817349	0.276123	1	0.425721	NA	0.0144864	0.014681	NA	TRUE	FALSE	FALSE	FALSE	FALSE	FALSE	FALSE	TRUE	FALSE
Mono_Fra_Min_INT	qt	Labs	Labs	monocyte (fraction, minimum, inv-norm transformed)	13_72501168-72622378	EUR,AFR	1	1	1	rs73217470	0.999856	72513420	A,A	G,G	0.9662,0.97882	-0.0658976,-0.0615062	0.00718014,0.0170542	19.3564,3.50818	-9.17775976512993,-3.60651335154976	DACH1	rs73217470	0.999856	0.999856	1	|eQTLGen_Finemapped=1|Cicero=1			0	1	0.988571	NA	0.000888686	5.24443e-05	NA	TRUE	TRUE	FALSE	TRUE	FALSE	FALSE	FALSE	TRUE	TRUE
Mono_Fra_Min_INT	qt	Labs	Labs	monocyte (fraction, minimum, inv-norm transformed)	13_91972194-92058305	EUR,AFR	1	16	0.981284	rs79091658	0.152529	92008835	G,G	A,A	0.8867,0.98336	-0.0322651,0.0119975	0.00409375,0.0191961	14.4903,0.274112	-7.88155114503817,0.624996744130318	MIR17HG	rs17556648,rs79091658,rs80079179,rs17556717,rs113242099,rs117328111,rs17556703,rs76616232,rs17556509,rs112240642,rs189938142,rs77387814,rs80049014,rs112604240,rs113885859,rs79652891	0.152529,0.152529,0.152529,0.113516,0.0869148,0.0584365,0.0527398,0.0249745,0.0233674,0.0215625,0.0213686,0.0213686,0.0213686,0.0207202,0.0207202,0.0172034	0.961848	0.882,1,0.882,1,1,1,1,1,1,1,1,1,1,1,1,1	|GTeX_Finemapped=1,|GTeX_Finemapped=1|ABC=1,|GTeX_Finemapped=1,|GTeX_Finemapped=1,|GTeX_Finemapped=1,|ABC=1,|GTeX_Finemapped=1,|GTeX_Finemapped=1,|GTeX_Finemapped=1|eQTLGen_Finemapped=1,|eQTLGen_Finemapped=1,|ABC=1,|eQTLGen_Finemapped=1,|eQTLGen_Finemapped=1,|eQTLGen_Finemapped=1,|eQTLGen_Finemapped=1,|eQTLGen_Finemapped=1			0	1	0.250059	NA	0.0531105	0.00722583	NA	TRUE	FALSE	FALSE	FALSE	FALSE	FALSE	FALSE	TRUE	FALSE
Mono_Fra_Min_INT	qt	Labs	Labs	monocyte (fraction, minimum, inv-norm transformed)	14_103833065-103983033	EUR,AFR	1	4	1	rs8020912	0.415308	103847274	T,C	C,T	0.7177,0.6165	0.0336905,-0.0411805	0.00288269,0.00505005	30.829,15.455	11.6871741324943,-8.154473718082	MARK3	rs8020912,rs8006994,rs8016326,rs8022179	0.415308,0.298508,0.193068,0.0912371	0.998121	1,1,1,1	|GTeX_Finemapped=1|eQTLGen_Finemapped=1|ABC=1,|GTeX_Finemapped=1,|GTeX_Finemapped=1|eQTLGen_Finemapped=1,|GTeX_Finemapped=1|eQTLGen_Finemapped=1|ABC=1			0	1	1	NA	0.0136304	0.0298149	NA	TRUE	TRUE	FALSE	TRUE	FALSE	FALSE	FALSE	TRUE	TRUE
Mono_Fra_Min_INT	qt	Labs	Labs	monocyte (fraction, minimum, inv-norm transformed)	14_103833065-103983033	EUR,AFR	2	7	0.631283	rs6575980	0.862412	103844655	NA,C	NA,G	NA,0.8154	NA,0.0395165	NA,0.00632913	NA,9.36893	NA,6.2435911412785	MARK3	rs6575980,rs73365132,rs7148427,rs7141712	0.862412,0.0221153,0.019892,0.0119394	0.916359	1,1,1,0.981	|ABC=1,|Promoter=1,|Promoter=1,|Exon=1	rs28711428,rs73359246,rs73359248	0.0168692,0.0120438,0.0119394	0.0408524	0.466792	0.922509	NA	0.0136304	0.0298149	NA	FALSE	TRUE	FALSE	FALSE	FALSE	FALSE	FALSE	TRUE	FALSE
Mono_Fra_Min_INT	qt	Labs	Labs	monocyte (fraction, minimum, inv-norm transformed)	14_21677694-21750929	EUR,AFR	1	8	0.896678	rs8016099	0.57963	21699069	A,A	C,C	0.7823,0.9289	-0.0214941,0.0141288	0.00314419,0.00955489	11.0895,0.856292	-6.83613267646039,1.47869834189614	HNRNPC	rs8016099,rs7147840,rs12589290,rs118140701,rs74693625,rs12185018	0.57963,0.0799857,0.0482761,0.0474451,0.0472535,0.0429051	0.845495	0.99,0.972,1,1,1,1	|Promoter=1,|Promoter=1,|Exon=1|EpiMap=1,|Promoter=1,|ABC=1,|EpiMap=1	rs72675010,rs72675020	0.073956,0.0520511	0.126007	0.999998	0.369336	NA	0.0133792	0.00538803	NA	TRUE	FALSE	FALSE	FALSE	FALSE	FALSE	FALSE	TRUE	FALSE
Mono_Fra_Min_INT	qt	Labs	Labs	monocyte (fraction, minimum, inv-norm transformed)	14_23588642-23589349	EUR,AFR	1	1	1	rs2239630	1	23589349	G,A	A,G	0.5507,0.93646	0.0432842,-0.027783	0.00260855,0.0100665	61.1076,2.238	16.5932031205076,-2.75994635672776	CEBPE	rs2239630	1	1	0.757	|Promoter=1|ABC=1			0	1	0.856784	NA	0.0322013	9.29149e-05	NA	TRUE	TRUE	FALSE	TRUE	FALSE	FALSE	FALSE	TRUE	TRUE
Mono_Fra_Min_INT	qt	Labs	Labs	monocyte (fraction, minimum, inv-norm transformed)	15_64444276-65100154	EUR,AFR	1	1	1	rs2062248	0.97556	64672319	T,T	C,C	0.8867,0.6172	0.0365918,0.0275258	0.00409375,0.0050518	18.4037,7.29467	8.93845496183206,5.44871135040975	TRIP4	rs2062248	0.97556	0.97556	1	|GTeX_Finemapped=1			0	1	1	NA	0.0504175	0.0715244	NA	TRUE	TRUE	FALSE	TRUE	FALSE	FALSE	FALSE	TRUE	TRUE
Mono_Fra_Min_INT	qt	Labs	Labs	monocyte (fraction, minimum, inv-norm transformed)	15_64444276-65100154	EUR,AFR	2	64	0.967823	rs4777601	0.235967	65100154	T,G	G,T	0.8926,0.652	0.0223486,-0.000745	0.00419078,0.00515503	7.01452,0.0530122	5.33280200821804,-0.144519042566193	TRIP4	rs4777601,rs11071815,rs11632928,rs575996,rs12442852,rs11071805,rs12916779,rs650399,rs7403071,rs1976062,rs1665897,rs637748,rs11071796,rs11631879,rs574205,rs12903003,rs589690,rs571441,rs633275,rs8036775,rs2046356,rs8036485,rs654820,rs579447,rs594815,rs561055,rs589190,rs61477175,rs2470895,rs2733382,rs8043506,rs8027197,rs7183632,rs563766,rs567883,rs610700,rs7169480,rs111893847,rs10468032,rs674745,rs477966,rs6494481,rs486330,rs936689,rs686634,rs1567985,rs2101225,rs556972,rs6494480	0.235967,0.0489476,0.0445334,0.0236095,0.0201466,0.0182179,0.0154828,0.0138487,0.0134673,0.0120624,0.0105612,0.00995731,0.00985356,0.00918075,0.00904544,0.0081284,0.00810465,0.00800162,0.00792293,0.00781052,0.00733649,0.00711576,0.00703296,0.0066825,0.00664152,0.00657059,0.00651618,0.00637243,0.00626176,0.00614094,0.00608596,0.006046,0.00594967,0.00585897,0.00581016,0.00571948,0.00566671,0.00565388,0.00550416,0.00510372,0.00506252,0.00485817,0.00482239,0.00475749,0.00473043,0.00468842,0.00439436,0.00438432,0.00432253	0.70094	0.721,1,1,1,1,1,0.945,1,1,1,1,1,1,1,1,1,1,1,1,1,1,0.945,1,1,1,1,1,1,1,0.798,1,1,1,1,1,1,1,1,1,1,1,1,1,1,1,1,1,0.929,1	|GTeX_Finemapped=1,|GTeX_Finemapped=1,|GTeX_Finemapped=1,|GTeX_Finemapped=1,|GTeX_Finemapped=1,|GTeX_Finemapped=1,|GTeX_Finemapped=1|eQTLGen_Finemapped=1,|GTeX_Finemapped=1|eQTLGen_Finemapped=1,|GTeX_Finemapped=1,|GTeX_Finemapped=1,|GTeX_Finemapped=1,|GTeX_Finemapped=1,|GTeX_Finemapped=1|eQTLGen_Finemapped=1,|GTeX_Finemapped=1,|eQTLGen_Finemapped=1,|GTeX_Finemapped=1|eQTLGen_Finemapped=1,|GTeX_Finemapped=1,|GTeX_Finemapped=1,|GTeX_Finemapped=1,|GTeX_Finemapped=1,|GTeX_Finemapped=1|eQTLGen_Finemapped=1,|GTeX_Finemapped=1|eQTLGen_Finemapped=1,|GTeX_Finemapped=1|eQTLGen_Finemapped=1,|GTeX_Finemapped=1|eQTLGen_Finemapped=1,|GTeX_Finemapped=1,|GTeX_Finemapped=1,|GTeX_Finemapped=1,|GTeX_Finemapped=1,|eQTLGen_Finemapped=1,|GTeX_Finemapped=1,|GTeX_Finemapped=1,|GTeX_Finemapped=1,|GTeX_Finemapped=1,|GTeX_Finemapped=1,|GTeX_Finemapped=1|eQTLGen_Finemapped=1,|GTeX_Finemapped=1|eQTLGen_Finemapped=1,|GTeX_Finemapped=1|ABC=1,|eQTLGen_Finemapped=1,|GTeX_Finemapped=1,|GTeX_Finemapped=1,|eQTLGen_Finemapped=1,|GTeX_Finemapped=1,|eQTLGen_Finemapped=1,|eQTLGen_Finemapped=1,|GTeX_Finemapped=1,|GTeX_Finemapped=1,|GTeX_Finemapped=1|eQTLGen_Finemapped=1,|eQTLGen_Finemapped=1,|GTeX_Finemapped=1	rs1008917,rs10851739,rs11071810,rs11629849,rs12594145,rs2087027,rs4777553,rs4777561,rs4777571,rs500641,rs576926,rs588379,rs685068,rs7166363,rs7403350	0.0101975,0.0201403,0.0410328,0.0489925,0.0272995,0.0134848,0.0115538,0.0122112,0.0252745,0.00779956,0.0052171,0.00672355,0.00621941,0.00576831,0.00928984	0.251205	0.999959	0.949866	NA	0.0504175	0.0715244	NA	TRUE	TRUE	FALSE	TRUE	FALSE	FALSE	FALSE	TRUE	TRUE
Mono_Fra_Min_INT	qt	Labs	Labs	monocyte (fraction, minimum, inv-norm transformed)	15_65695786-66099113	EUR,AFR	1	26	0.959104	rs28640237	0.154267	66070962	T,C	C,T	0.6034,0.8865	0.0174759,0.00648307	0.00265244,0.00774119	10.3526,0.395424	6.588612749016,0.837477183740484	DENND4A	rs28640237,rs2727099,rs8042366,rs11071849,rs2414884,rs8042807,rs6494538,rs28556680,rs8031179,rs1369313,rs2253166	0.154267,0.150801,0.0991422,0.0861279,0.0815603,0.0669468,0.0624882,0.0593123,0.0290848,0.0106151,0.00898723	0.809333	1,1,1,1,1,1,1,1,1,0.539,1	|eQTLGen_Finemapped=1,|eQTLGen_Finemapped=1,|GTeX_Finemapped=1|eQTLGen_Finemapped=1,|ABC=1,|GTeX_Finemapped=1|EpiMap=1|ABC=1,|eQTLGen_Finemapped=1,|GTeX_Finemapped=1,|ABC=1,|GTeX_Finemapped=1,|Promoter=0.500|GTeX_Finemapped=1|ABC=1,|eQTLGen_Finemapped=1	rs11071846,rs11636148,rs12101597,rs12594061,rs352479,rs4366668,rs452306,rs4776688,rs6494529,rs662099,rs7167567,rs7178686,rs7496335,rs7497047,rs8035639	0.0086574,0.0081047,0.00864358,0.00907859,0.00799996,0.00992545,0.00744676,0.00912101,0.0066416,0.00832195,0.0081492,0.030299,0.00639519,0.0064734,0.00880736	0.144065	1	0.273081	NA	0.0382187	0.0270643	NA	TRUE	FALSE	FALSE	FALSE	FALSE	FALSE	FALSE	TRUE	FALSE
Mono_Fra_Min_INT	qt	Labs	Labs	monocyte (fraction, minimum, inv-norm transformed)	15_75116167-75251041	EUR,AFR	1	4	0.994159	rs12898397	0.374085	75130093	C,T	T,C	0.5795,0.90847	-0.0175321,0.0195875	0.00262854,0.00851545	10.5918,1.66888	-6.66990040098305,2.30023075703574	ULK3	rs12898397,rs936227	0.374085,0.236742	0.610827	0.915,0.931	|Exon=1|ABC=1,|Exon=1|ABC=1	rs12908814,rs2290572	0.218222,0.160681	0.378903	1	0.545409	NA	0.0168826	0.045133	NA	TRUE	FALSE	FALSE	FALSE	FALSE	FALSE	FALSE	TRUE	FALSE
Mono_Fra_Min_INT	qt	Labs	Labs	monocyte (fraction, minimum, inv-norm transformed)	15_80250863-80284441	EUR,AFR	1	1	1	rs76648483	0.999214	80260275	A,A	T,T	0.7525,0.90847	0.0474762,0.055269	0.00300666,0.00851545	55.4407,10.0676	15.7903454331384,6.49043796863348	BCL2A1	rs76648483	0.999214	0.999214	1	|ABC=1			0	1	1	NA	0.0170378	0.00638741	NA	TRUE	TRUE	FALSE	TRUE	FALSE	FALSE	FALSE	TRUE	TRUE
Mono_Fra_Min_INT	qt	Labs	Labs	monocyte (fraction, minimum, inv-norm transformed)	15_99087294-99102387	EUR,AFR	1	3	0.966395	rs3803478	0.457673	99090692	C,C	A,A	0.7783,0.6664	-0.0234035,-0.0177753	0.0031237,0.00520792	13.1694,3.19233	-7.46934264821355,3.34499183091313	FAM169B	rs73467599,rs73467602	0.404739,0.107649	0.512388	1,1	|eQTLGen_Finemapped=1,|eQTLGen_Finemapped=1	rs3803478	0.457673	0.457673	1	0.93926	NA	0.00372466	6.4741e-09	NA	TRUE	TRUE	FALSE	TRUE	FALSE	FALSE	FALSE	TRUE	TRUE
Mono_Fra_Min_INT	qt	Labs	Labs	monocyte (fraction, minimum, inv-norm transformed)	16_15054865-15147954	EUR,AFR	1	14	0.941078	rs35574015	0.517163	15146061	T,T	C,C	0.6988,0.8449	-0.0223703,-0.0148495	0.00282827,0.00678323	14.5877,1.54385	-7.90953480396143,-2.18914882732857	NTAN1	rs35574015,rs12920234,rs14347,rs1135999	0.517163,0.01607,0.00788899,0.00661567	0.547738	1,1,0.93,0.93	|ABC=1,|GTeX_Finemapped=1,|Exon=1,|Exon=1	rs16966947,rs16966952,rs1741,rs2740,rs34614532,rs4500751,rs4985123,rs4985149,rs55727637,rs72774845	0.00726533,0.00873347,0.0123624,0.00923321,0.00818243,0.00788616,0.0313562,0.00838811,0.0180098,0.294491	0.405908	1	0.489793	NA	0.0143149	0.0728877	NA	TRUE	FALSE	FALSE	FALSE	FALSE	FALSE	FALSE	TRUE	FALSE
Mono_Fra_Min_INT	qt	Labs	Labs	monocyte (fraction, minimum, inv-norm transformed)	16_28338039-28826307	EUR,AFR	1	8	0.974355	rs181206	0.247344	28513403	A,A	G,G	0.7127,0.98487	0.022641,0.0336195	0.0028675,0.0201157	14.5396,1.02383	7.89572798605057,1.6713064919441	IL27	rs181206,rs181209,rs56354901,rs62034318,rs28449958,rs181207	0.247344,0.165311,0.112456,0.0726801,0.0575406,0.0415248	0.696856	0.749,0.769,1,1,1,0.97	|Exon=1,|eQTLGen_Finemapped=1,|GTeX_Finemapped=1|eQTLGen_Finemapped=1,|GTeX_Finemapped=1|eQTLGen_Finemapped=1,|eQTLGen_Finemapped=1,|GTeX_Finemapped=1|eQTLGen_Finemapped=1	rs181203,rs181204	0.18736,0.0980783	0.285438	1	0.37701	NA	0.0432606	0.024764	NA	TRUE	FALSE	FALSE	FALSE	FALSE	FALSE	FALSE	TRUE	FALSE
Mono_Fra_Min_INT	qt	Labs	Labs	monocyte (fraction, minimum, inv-norm transformed)	16_4106786-4182506	EUR,AFR	1	11	0.921429	rs72481044	0.157892	4148724	A,A	T,T	0.8658,0.9879	-0.0255119,-0.0126931	0.00380662,0.0224593	10.6869,0.242631	-6.65658773400024,-0.54012173920546	ADCY9	rs2532007,rs2526655,rs2601803,rs8056526,rs8054439,rs2601825,rs2532008,rs4785953	0.115225,0.111954,0.111954,0.100053,0.0975325,0.0823246,0.0315786,0.0242124	0.674834	1,1,1,1,1,1,1,1	|EpiMap=1,|EpiMap=1,|EpiMap=1,|EpiMap=1|ABC=1,|EpiMap=1|ABC=1,|EpiMap=1|ABC=1,|EpiMap=1|ABC=1,|GTeX_Finemapped=1	rs2041245,rs2526656,rs72481044	0.102451,0.024532,0.157892	0.284875	1	0.339698	NA	0.0449433	0.00766818	NA	TRUE	FALSE	FALSE	FALSE	FALSE	FALSE	FALSE	TRUE	FALSE
Mono_Fra_Min_INT	qt	Labs	Labs	monocyte (fraction, minimum, inv-norm transformed)	16_74503258-74625065	EUR,AFR	1	6	0.955003	rs8046158	0.271412	74596189	G,A	A,G	0.5417,0.705	-0.0199282,0.00392419	0.00260418,0.00538442	13.705,0.331501	-7.65238961976515,0.728804588052195	GLG1	rs8046158,rs8052389,rs9929933,rs4888255	0.271412,0.226267,0.0767961,0.0536676	0.628143	1,1,1,0.929	|GTeX_Finemapped=1|eQTLGen_Finemapped=1,|GTeX_Finemapped=1|eQTLGen_Finemapped=1,|GTeX_Finemapped=1,|eQTLGen_Finemapped=1	rs7359390,rs8055380	0.15087,0.211094	0.361964	0.999987	0.317002	NA	0.00949272	0.0148426	NA	TRUE	FALSE	FALSE	FALSE	FALSE	FALSE	FALSE	TRUE	FALSE
Mono_Fra_Min_INT	qt	Labs	Labs	monocyte (fraction, minimum, inv-norm transformed)	16_74503258-74625065	EUR,AFR	2	6	0.814232	rs8059315	0.689058	74506447	G,G	C,C	0.8082,0.8873	0.0233006,-0.00143451	0.00329565,0.00776511	11.8102,0.06883	7.07010756603402,-0.184737885232791	GLG1	rs8059315,rs35253850,rs12919002,rs11862508,rs12927351,rs36026517	0.689058,0.103303,0.100811,0.0281624,0.0191315,0.0189772	0.959443	1,1,1,1,1,0.993	|Exon=1|ABC=1,|GTeX_Finemapped=1,|ABC=1,|GTeX_Finemapped=1,|GTeX_Finemapped=1,|Promoter=1|GTeX_Finemapped=1|eQTLGen_Finemapped=1|ABC=1			0	0.996028	0.285209	NA	0.00949272	0.0148426	NA	TRUE	FALSE	FALSE	FALSE	FALSE	FALSE	FALSE	TRUE	FALSE
Mono_Fra_Min_INT	qt	Labs	Labs	monocyte (fraction, minimum, inv-norm transformed)	16_85917944-85955671	EUR,AFR	1	1	1	rs8051462	1	85947327	A,G	G,A	0.5417,0.5817	0.0992029,0.00695286	0.00260418,0.00497796	316.789,0.789159	38.093718560161,1.39672878046429	IRF8	rs8051462	1	1	0.991	|Promoter=1|GTeX_Finemapped=1|EpiMap=1|ABC=1			0	1	1	NA	0.129462	0.162802	NA	FALSE	FALSE	FALSE	FALSE	FALSE	FALSE	FALSE	FALSE	FALSE
Mono_Fra_Min_INT	qt	Labs	Labs	monocyte (fraction, minimum, inv-norm transformed)	16_85917944-85955671	EUR,AFR	2	1	1	rs56177354	1	85932652	C,C	T,T	0.93638,0.994705	-0.182143,-0.289931	0.00531621,0.0338349	256.535,16.9814	-34.2618143376578,-8.5689923717818	IRF8	rs56177354	1	1	1	|Exon=1|ABC=1|Cicero=1			0	1	1	NA	0.129462	0.162802	NA	FALSE	FALSE	FALSE	FALSE	FALSE	FALSE	FALSE	FALSE	FALSE
Mono_Fra_Min_INT	qt	Labs	Labs	monocyte (fraction, minimum, inv-norm transformed)	16_85917944-85955671	EUR,AFR	3	1	1	rs12923978	1	85946324	T,T	C,C	0.7853,0.7035	0.00675978,-0.0539498	0.00316003,0.00537651	1.48914,22.9679	2.13915057768439,-10.0343531398621	IRF8	rs12923978	1	1	1	|EpiMap=1|ABC=1			0	1	1	NA	0.129462	0.162802	NA	FALSE	FALSE	FALSE	FALSE	FALSE	FALSE	FALSE	FALSE	FALSE
Mono_Fra_Min_INT	qt	Labs	Labs	monocyte (fraction, minimum, inv-norm transformed)	16_85917944-85955671	EUR,AFR	4	1	1	rs305083	1	85935878	A,A	G,G	0.8161,0.5832	0.122417,0.0437916	0.00334937,0.00498049	291.736,17.8354	36.5492615029095,8.7926288377248	IRF8	rs305083	1	1	1	|Promoter=1|GTeX_Finemapped=1|ABC=1			0	1	1	NA	0.129462	0.162802	NA	FALSE	FALSE	FALSE	FALSE	FALSE	FALSE	FALSE	FALSE	FALSE
Mono_Fra_Min_INT	qt	Labs	Labs	monocyte (fraction, minimum, inv-norm transformed)	16_85917944-85955671	EUR,AFR	5	1	1	rs403605	0.999995	85927628	G,G	A,A	0.91054,0.7481	0.0919506,0.0495825	0.00454633,0.00565654	90.2313,17.7307	20.2252366194271,8.76551743645409	IRF8	rs403605	0.999995	0.999995	1	|GTeX_Finemapped=1			0	1	0.99942	NA	0.129462	0.162802	NA	FALSE	FALSE	FALSE	FALSE	FALSE	FALSE	FALSE	FALSE	FALSE
Mono_Fra_Min_INT	qt	Labs	Labs	monocyte (fraction, minimum, inv-norm transformed)	16_85917944-85955671	EUR,AFR	6	1	1	rs12447817	1	85934224	G,NA	A,NA	0.90954,NA	-0.110802,NA	0.00452362,NA	131.769,NA	-24.4940998580783,NA	IRF8	rs12447817	1	1	1	|ABC=1			0	1	0.5	NA	0.129462	0.162802	NA	FALSE	FALSE	FALSE	FALSE	FALSE	FALSE	FALSE	FALSE	FALSE
Mono_Fra_Min_INT	qt	Labs	Labs	monocyte (fraction, minimum, inv-norm transformed)	16_85917944-85955671	EUR,AFR	7	1	1	rs56196648	1	85933718	C,NA	A,NA	0.94135,NA	-0.109326,NA	0.00552224,NA	86.5037,NA	-19.7974010546445,NA	IRF8	rs56196648	1	1	1	|Promoter=1|ABC=1|Cicero=1			0	1	0.5	NA	0.129462	0.162802	NA	FALSE	FALSE	FALSE	FALSE	FALSE	FALSE	FALSE	FALSE	FALSE
Mono_Fra_Min_INT	qt	Labs	Labs	monocyte (fraction, minimum, inv-norm transformed)	16_85917944-85955671	EUR,AFR	8	1	1	rs1568391	1	85955304	T,T	G,G	0.5268,0.7716	-0.0651945,0.00516185	0.00259884,0.00584926	138.15,0.423063	-25.0859999076511,0.882479151208871	IRF8	rs1568391	1	1	1	|Exon=1|GTeX_Finemapped=1			0	1	1	NA	0.129462	0.162802	NA	FALSE	FALSE	FALSE	FALSE	FALSE	FALSE	FALSE	FALSE	FALSE
Mono_Fra_Min_INT	qt	Labs	Labs	monocyte (fraction, minimum, inv-norm transformed)	16_85917944-85955671	EUR,AFR	9	1	1	rs305079	1	85942496	T,T	C,C	0.95626,0.6263	0.0753281,-0.0515603	0.0063445,0.00507566	31.7863,23.5169	11.8729765939002,-10.1583439395074	IRF8	rs305079	1	1	1	|Promoter=1|ABC=1|Cicero=1			0	0.970096	1	NA	0.129462	0.162802	NA	FALSE	FALSE	FALSE	FALSE	FALSE	FALSE	FALSE	FALSE	FALSE
Mono_Fra_Min_INT	qt	Labs	Labs	monocyte (fraction, minimum, inv-norm transformed)	16_85917944-85955671	EUR,AFR	10	1	1	rs305072	1	85955663	T,T	C,C	0.98111,0.8986	0.0521977,0.0262154	0.00953126,0.00813472	7.36262,2.89617	5.47647425419095,3.22265548168837	IRF8	rs305072	1	1	1	|Exon=1|EpiMap=1			0	1	1	NA	0.129462	0.162802	NA	FALSE	FALSE	FALSE	FALSE	FALSE	FALSE	FALSE	FALSE	FALSE
Mono_Fra_Min_INT	qt	Labs	Labs	monocyte (fraction, minimum, inv-norm transformed)	17_29397852-29735829	EUR,AFR	1	33	0.903981	rs12943365	0.629908	29680526	G,G	C,C	0.6272,0.7905	0.0191199,0.013733	0.00268339,0.00603395	11.9835,1.64114	7.12527809971715,2.27595522004657	OMG	rs12943365,rs2040792	0.629908,0.00388037	0.633788	1,1	|GTeX_Finemapped=1,|ABC=1	rs10445402,rs1048317,rs10512434,rs12602834,rs17880873,rs17885030,rs2214538,rs2285894,rs2525564,rs2525565,rs2525570,rs2525574,rs2854305,rs2854306,rs2854307,rs2854308,rs2854313,rs2854330,rs35109242,rs3785955,rs3815154,rs4368212,rs4638642,rs4794887,rs7218930,rs7350943,rs7502556,rs7503922,rs8065496,rs8067440,rs9894648	0.00392158,0.119843,0.00685396,0.00392448,0.00478573,0.00669653,0.00361613,0.00479816,0.0028942,0.00876196,0.043991,0.00805787,0.00329014,0.00333042,0.00483128,0.00763224,0.00719201,0.0053702,0.00273627,0.00329014,0.00478573,0.00443807,0.00855238,0.00282009,0.00371499,0.00559573,0.00302097,0.00443874,0.00631933,0.00348351,0.013494	0.316481	1	0.566067	NA	0.0781158	0.0376243	NA	TRUE	FALSE	FALSE	FALSE	FALSE	FALSE	FALSE	TRUE	FALSE
Mono_Fra_Min_INT	qt	Labs	Labs	monocyte (fraction, minimum, inv-norm transformed)	17_38124630-38215948	EUR,AFR	1	8	0.996071	rs4065876	0.185166	38129506	G,G	A,A	0.5408,0.6891	0.0548649,0.0350631	0.00260379,0.0053051	97.8351,10.4133	21.0711693339325,6.60931933422556	GSDMA	rs4065876,rs3859191,rs4239225,rs56326707,rs60137005,rs60134943,rs3907022,rs56030650	0.185166,0.170818,0.150934,0.143645,0.138681,0.0674244,0.0637628,0.0425741	0.963005	1,0.789,1,1,1,1,1,1	|GTeX_Finemapped=1,|GTeX_Finemapped=1,|GTeX_Finemapped=1,|GTeX_Finemapped=1,|GTeX_Finemapped=1,|Exon=1|GTeX_Finemapped=1,|GTeX_Finemapped=1,|Exon=1|GTeX_Finemapped=1			0	1	1	NA	0.0580467	0.0148283	NA	TRUE	TRUE	FALSE	TRUE	FALSE	FALSE	FALSE	TRUE	TRUE
Mono_Fra_Min_INT	qt	Labs	Labs	monocyte (fraction, minimum, inv-norm transformed)	17_38124630-38215948	EUR,AFR	2	1	1	rs12453732	0.999192	38177839	A,A	C,C	0.6034,0.8707	-0.0422968,-0.00762919	0.00265244,0.00731832	56.5199,0.526966	-15.946373904782,-1.04247832835951	MED24	rs12453732	0.999192	0.999192	0.739	|Promoter=1			0	1	0.196994	NA	0.0580467	0.0148283	NA	TRUE	FALSE	FALSE	FALSE	FALSE	FALSE	FALSE	TRUE	FALSE
Mono_Fra_Min_INT	qt	Labs	Labs	monocyte (fraction, minimum, inv-norm transformed)	17_38124630-38215948	EUR,AFR	3	1	1	rs12451644	0.999906	38163640	G,G	A,A	0.8618,0.98487	-0.0524088,-0.0497791	0.00375983,0.0201157	43.4362,1.87493	-13.9391408654115,-2.47463921215767	THRA	rs12451644	0.999906	0.999906	1	|GTeX_Finemapped=1			0	0.999995	0.698801	NA	0.0580467	0.0148283	NA	TRUE	FALSE	FALSE	FALSE	FALSE	FALSE	FALSE	TRUE	FALSE
Mono_Fra_Min_INT	qt	Labs	Labs	monocyte (fraction, minimum, inv-norm transformed)	17_4739161-4814022	EUR,AFR	1	3	0.927075	rs11655988	0.776991	4813957	T,C	C,T	0.6779,0.705	0.0185421,-0.00788194	0.00277681,0.00538442	10.6142,0.843944	6.67748243488031,-1.46384197369447	CAMTA2	rs11655988,rs12939591	0.776991,0.0831156	0.860107	1,1	|GTeX_Finemapped=1,|GTeX_Finemapped=1	rs71368173	0.129809	0.129809	0.999999	0.57948	NA	0.0926185	0.022488	NA	TRUE	FALSE	FALSE	FALSE	FALSE	FALSE	FALSE	TRUE	FALSE
Mono_Fra_Min_INT	qt	Labs	Labs	monocyte (fraction, minimum, inv-norm transformed)	17_57628838-58049609	EUR,AFR	1	1	1	rs7212590	0.999997	57885709	C,C	T,T	0.8966,0.7027	0.0748638,0.0542922	0.00426153,0.00537233	68.3585,23.2839	17.5673525705556,10.1058944629239	VMP1	rs7212590	0.999997	0.999997	1	|EpiMap=1			0	1	1	NA	0.0944319	0.0790941	NA	TRUE	TRUE	FALSE	TRUE	FALSE	FALSE	FALSE	TRUE	TRUE
Mono_Fra_Min_INT	qt	Labs	Labs	monocyte (fraction, minimum, inv-norm transformed)	17_57628838-58049609	EUR,AFR	2	1	1	rs143388809	0.972186	57650178	A,NA	G,NA	0.97018,NA	0.0343734,NA	0.0076286,NA	5.17977,NA	4.505859528616,NA	CLTC	rs143388809	0.972186	0.972186	1	|ABC=1			0	0.999965	0.499989	NA	0.0944319	0.0790941	NA	TRUE	FALSE	FALSE	FALSE	FALSE	FALSE	FALSE	TRUE	FALSE
Mono_Fra_Min_INT	qt	Labs	Labs	monocyte (fraction, minimum, inv-norm transformed)	17_65825248-66098154	EUR,AFR	1	10	0.956161	rs6504555	0.302876	65940727	G,A	A,G	0.7823,0.6619	0.0203818,-0.0210214	0.00314419,0.0051907	10.0443,4.29025	6.48236906802706,-4.04981987015239	BPTF	rs6504555,rs56404791,rs61676547,rs8071463,rs11870068,rs7223357,rs7223813,rs4791046	0.302876,0.145432,0.110566,0.0839729,0.0507004,0.0458352,0.0455491,0.00610539	0.791037	1,1,1,1,1,1,1,0.817	|Promoter=1,|ABC=1,|ABC=1,|GTeX_Finemapped=1,|Promoter=1,|eQTLGen_Finemapped=1,|eQTLGen_Finemapped=1,|GTeX_Finemapped=1|ABC=1	rs56148300,rs62086044	0.144418,0.0162544	0.160672	1	0.74719	NA	0.0302986	0.0424741	NA	TRUE	FALSE	FALSE	FALSE	FALSE	FALSE	FALSE	TRUE	FALSE
Mono_Fra_Min_INT	qt	Labs	Labs	monocyte (fraction, minimum, inv-norm transformed)	17_7226957-7254602	EUR,AFR	1	4	0.994541	rs3809823	0.336118	7234299	C,G	G,C	0.7873,0.5545	-0.0219512,0.0115018	0.00317082,0.00494049	11.354,1.70095	-6.9228779937051,2.32806867335021	ACAP1	rs3809823,rs9899849,rs3809822,rs8081264	0.336118,0.316738,0.207825,0.111199	0.97188	1,1,0.97,1	|GTeX_Finemapped=1|eQTLGen_Finemapped=1,|GTeX_Finemapped=1|eQTLGen_Finemapped=1,|GTeX_Finemapped=1|eQTLGen_Finemapped=1,|GTeX_Finemapped=1|ABC=1			0	1	0.542391	NA	0.0220401	0.0264218	NA	TRUE	FALSE	FALSE	FALSE	FALSE	FALSE	FALSE	TRUE	FALSE
Mono_Fra_Min_INT	qt	Labs	Labs	monocyte (fraction, minimum, inv-norm transformed)	17_72744512-72788804	EUR,AFR	1	15	0.802194	rs2305214	0.212233	72768970	G,G	A,A	0.5298,0.92814	0.0190608,0.0115102	0.00259973,0.00950812	12.6439,0.645771	7.21718691092628,1.71847929489885	NAT9	rs12797,rs11655219,rs4789095,rs880827,rs3744208	0.130238,0.096898,0.0929511,0.0181009,0.00982162	0.34801	0.733,1,0.755,0.977,0.794	|Exon=1,|Promoter=1,|Promoter=1,|Exon=1|eQTLGen_Finemapped=1,|Exon=1	rs16978176,rs2305214,rs4788849,rs4789094,rs734232,rs750018,rs8064299,rs878905,rs895691,rs895692	0.0726356,0.212233,0.0194003,0.024279,0.0787565,0.0767998,0.0181851,0.0100403,0.0826443,0.0162402	0.611214	1	0.365874	NA	0.0255619	0.00173113	NA	TRUE	FALSE	FALSE	FALSE	FALSE	FALSE	FALSE	TRUE	FALSE
Mono_Fra_Min_INT	qt	Labs	Labs	monocyte (fraction, minimum, inv-norm transformed)	17_75924118-76095445	EUR,AFR	1	1	1	rs76402227	0.99979	76010121	C,NA	T,NA	0.94334,NA	0.0378742,NA	0.00561245,NA	10.8249,NA	6.74824720042049,NA	TNRC6C	rs76402227	0.99979	0.99979	1	|EpiMap=1|ABC=1			0	1	0.499922	NA	0.134375	0.0435661	NA	FALSE	FALSE	FALSE	FALSE	FALSE	FALSE	FALSE	FALSE	FALSE
Mono_Fra_Min_INT	qt	Labs	Labs	monocyte (fraction, minimum, inv-norm transformed)	17_81065921-81138481	EUR,AFR	1	2	0.929093	rs35798026	0.928575	81071436	G,A	A,G	0.5408,0.6309	-0.031057,0.018925	0.00260379,0.00508853	32.0707,3.69919	-11.9276132099747,3.71914875219366	METRNL	rs35798026	0.928575	0.928575	1	|GTeX_Finemapped=1	rs9330536	0.0559217	0.0559217	0.999997	0.892438	NA	0.109151	0.0299144	NA	FALSE	TRUE	FALSE	FALSE	FALSE	FALSE	FALSE	TRUE	FALSE
Mono_Fra_Min_INT	qt	Labs	Labs	monocyte (fraction, minimum, inv-norm transformed)	17_81065921-81138481	EUR,AFR	2	1	1	rs140178529	0.9906	81099155	C,NA	T,NA	0.98608,NA	0.0652584,NA	0.0110751,NA	8.41932,NA	5.89235311645042,NA	METRNL	rs140178529	0.9906	0.9906	1	|ABC=1			0	0.997053	0.497919	NA	0.109151	0.0299144	NA	FALSE	FALSE	FALSE	FALSE	FALSE	FALSE	FALSE	FALSE	FALSE
Mono_Fra_Min_INT	qt	Labs	Labs	monocyte (fraction, minimum, inv-norm transformed)	17_81065921-81138481	EUR,AFR	3	5	0.935453	rs28725398	0.353986	81100011	C,C	G,G	0.92744,0.90998	-0.0283815,0.0115	0.00500188,0.00857945	7.85584,0.744456	-5.67416651339096,1.34041226418943	METRNL	rs28725398,rs4078381,rs9748084,rs144646847	0.353986,0.218757,0.212632,0.161997	0.947372	1,1,1,0.655	|EpiMap=1|ABC=1,|EpiMap=1,|EpiMap=1,|EpiMap=1	rs143655154	0.0350862	0.0350862	0.999963	0.216954	NA	0.109151	0.0299144	NA	FALSE	FALSE	FALSE	FALSE	FALSE	FALSE	FALSE	FALSE	FALSE
Mono_Fra_Min_INT	qt	Labs	Labs	monocyte (fraction, minimum, inv-norm transformed)	17_81065921-81138481	EUR,AFR	4	3	0.697492	rs9747365	0.847063	81098641	T,C	C,T	0.6193,0.7595	-0.0257331,0.0113137	0.00267229,0.00574544	21.2222,1.31039	-9.62960606820367,1.96916163078894	METRNL	rs9747365,rs9330544	0.847063,0.0538144	0.900877	1,1	|EpiMap=1|ABC=1,|ABC=1	rs9898130	0.0516256	0.0516256	1	0.497789	NA	0.109151	0.0299144	NA	FALSE	FALSE	FALSE	FALSE	FALSE	FALSE	FALSE	FALSE	FALSE
Mono_Fra_Min_INT	qt	Labs	Labs	monocyte (fraction, minimum, inv-norm transformed)	18_21567820-21623416	EUR,AFR	1	3	0.88932	rs4239439	0.492919	21620065	A,G	G,A	0.7535,0.829	0.0233885,-0.0285287	0.00301075,0.00652183	14.0995,4.91434	7.76833015029478,-4.37433971753327	TTC39C	rs4239439,rs4800173,rs41400947	0.492919,0.434417,0.0286612	0.955997	1,1,1	|GTeX_Finemapped=1|eQTLGen_Finemapped=1,|GTeX_Finemapped=1|EpiMap=1|ABC=1,|GTeX_Finemapped=1			0	1	0.995174	NA	0.0266321	0.0154679	NA	TRUE	TRUE	FALSE	TRUE	FALSE	FALSE	FALSE	TRUE	TRUE
Mono_Fra_Min_INT	qt	Labs	Labs	monocyte (fraction, minimum, inv-norm transformed)	18_74071078-74076020	EUR,AFR	1	4	0.930026	rs3177609	0.510825	74071078	T,T	C,C	0.92445,0.993192	-0.0475481,-0.0447092	0.00490983,0.029862	21.4538,0.871788	-9.68426605401817,-1.49719375795325	ZNF516	rs3177609,rs72973711,rs4375747,rs72973714	0.510825,0.280428,0.14074,0.0680078	1	1,1,1,0.655	|Exon=1|EpiMap=1,|Exon=1,|Exon=1,|EpiMap=1			0	1	0.607612	NA	0.0120169	0.0341093	NA	TRUE	FALSE	FALSE	FALSE	FALSE	FALSE	FALSE	TRUE	FALSE
Mono_Fra_Min_INT	qt	Labs	Labs	monocyte (fraction, minimum, inv-norm transformed)	18_77409231-77510314	EUR,AFR	1	11	0.960597	rs2242175	0.157278	77464406	G,G	A,A	0.6163,0.96823	0.0189501,0.037215	0.00266829,0.0140006	11.9101,2.10467	7.10196417930585,2.65810036712712	CTDP1	rs2242175,rs3786228,rs35493271,rs3859317,rs56006341,rs2242174,rs34242155,rs58675823,rs35928863,rs12456692,rs2242177	0.157278,0.144734,0.130662,0.127087,0.103874,0.0992833,0.0554991,0.0543138,0.0439111,0.0248078,0.0239373	0.965387	1,1,1,1,1,0.945,1,1,1,0.945,1	|GTeX_Finemapped=1|eQTLGen_Finemapped=1,|GTeX_Finemapped=1|eQTLGen_Finemapped=1,|GTeX_Finemapped=1|eQTLGen_Finemapped=1|EpiMap=1,|Exon=1|GTeX_Finemapped=1|eQTLGen_Finemapped=1|EpiMap=1|ABC=1,|Exon=1|GTeX_Finemapped=1|eQTLGen_Finemapped=1|ABC=1,|GTeX_Finemapped=1|eQTLGen_Finemapped=1,|GTeX_Finemapped=1|ABC=1,|GTeX_Finemapped=1,|Promoter=1|GTeX_Finemapped=1|ABC=1,|GTeX_Finemapped=1|eQTLGen_Finemapped=1,|GTeX_Finemapped=1			0	1	0.871434	NA	0.040992	0.0590663	NA	TRUE	TRUE	FALSE	TRUE	FALSE	FALSE	FALSE	TRUE	TRUE
Mono_Fra_Min_INT	qt	Labs	Labs	monocyte (fraction, minimum, inv-norm transformed)	18_77409231-77510314	EUR,AFR	2	24	0.881932	rs77222015	0.0889831	77454706	C,NA	A,NA	0.96819,NA	-0.0355592,NA	0.00739372,NA	5.81987,NA	-4.80937877009137,NA	CTDP1	rs77222015,rs11081554,rs77067725,rs79644263,rs10432147,rs79888394,rs10432149,rs9635877,rs77988933,rs113376412,rs113762153,rs377229052,rs11549119,rs116937451,rs35456241,rs77960492,rs75631874,rs76737773,rs111905286,rs113297720,rs113432577,rs11081553,rs74954741,rs12606069	0.0889831,0.082194,0.0638307,0.0539136,0.0516672,0.0516672,0.0513988,0.0513988,0.0510258,0.0475504,0.0437544,0.0304239,0.0299203,0.0285892,0.0284735,0.0267641,0.0249292,0.024728,0.0236147,0.0235595,0.0235595,0.0235274,0.0160612,0.0145635	0.956098	1,1,1,1,1,1,1,1,1,1,1,1,1,1,1,1,1,1,1,1,1,1,1,1	|EpiMap=1,|EpiMap=1|ABC=1,|Promoter=1|ABC=1,|Exon=1|ABC=1,|EpiMap=1|ABC=1,|EpiMap=1|ABC=1|Cicero=1,|Exon=1|EpiMap=1,|EpiMap=1|ABC=1,|ABC=1,|GTeX_Finemapped=1,|Promoter=1|ABC=1,|EpiMap=1,|Exon=1,|EpiMap=1,|Exon=1,|ABC=1,|Promoter=1|ABC=1,|EpiMap=1,|ABC=1,|ABC=1,|ABC=1,|Promoter=1|ABC=1,|EpiMap=1,|EpiMap=1			0	0.9591	0.42396	NA	0.040992	0.0590663	NA	TRUE	FALSE	FALSE	FALSE	FALSE	FALSE	FALSE	TRUE	FALSE
Mono_Fra_Min_INT	qt	Labs	Labs	monocyte (fraction, minimum, inv-norm transformed)	19_16451424-16527834	EUR,AFR	1	3	0.993065	rs10404046	0.392636	16477255	C,G	G,C	0.6899,0.531	0.0176815,-0.0247434	0.00280531,0.00492052	9.53434,6.30624	6.30286848868752,-5.02861486184387	KLF2	rs10404046,rs10402422,rs2034892	0.392636,0.335065,0.262035	0.989736	1,1,1	|ABC=1|Cicero=1,|EpiMap=1,|EpiMap=1			0	1	0.999508	NA	0.0435539	0.078098	NA	TRUE	TRUE	FALSE	TRUE	FALSE	FALSE	FALSE	TRUE	TRUE
Mono_Fra_Min_INT	qt	Labs	Labs	monocyte (fraction, minimum, inv-norm transformed)	19_18383506-18408519	EUR,AFR	1	7	0.995756	rs12608504	0.192242	18389135	G,G	A,A	0.6412,0.6089	0.0382336,0.0498027	0.00270522,0.00503185	44.6256,22.3697	14.1332682739297,9.89749296978249	KIAA1683	rs12608504,rs1075403,rs7256111,rs11086102,rs10416600,rs4531856	0.192242,0.155972,0.151665,0.139895,0.139836,0.0269285	0.806538	1,0.983,1,0.882,0.991,0.912	|GTeX_Finemapped=1|ABC=1,|Promoter=1|GTeX_Finemapped=1|ABC=1,|GTeX_Finemapped=1,|GTeX_Finemapped=1,|Promoter=1|GTeX_Finemapped=1|ABC=1,|GTeX_Finemapped=1|EpiMap=1|ABC=1	rs7247222	0.152488	0.152488	1	1	NA	0.0576219	0.00848819	NA	TRUE	TRUE	FALSE	TRUE	FALSE	FALSE	FALSE	TRUE	TRUE
Mono_Fra_Min_INT	qt	Labs	Labs	monocyte (fraction, minimum, inv-norm transformed)	19_3176170-3177692	EUR,AFR	1	1	1	rs3760960	1	3176170	A,A	G,G	0.8579,0.92738	0.0352822,0.0238298	0.00371629,0.00946211	20.6527,1.92858	9.49393077504716,2.51844461753245	S1PR4	rs3760960	1	1	1	|EpiMap=1|ABC=1|Cicero=1			0	1	0.950626	NA	0.0198482	0.00178487	NA	TRUE	TRUE	FALSE	TRUE	FALSE	FALSE	FALSE	TRUE	TRUE
Mono_Fra_Min_INT	qt	Labs	Labs	monocyte (fraction, minimum, inv-norm transformed)	19_33740291-33751852	EUR,AFR	1	1	1	rs12151289	1	33751852	G,NA	C,NA	0.96819,NA	0.0896755,NA	0.00739372,NA	33.1278,NA	12.1286037339796,NA	CEBPA	rs12151289	1	1	0.615	|EpiMap=1|ABC=0.500			0	1	0.5	NA	0.0162271	6.4741e-09	NA	TRUE	FALSE	FALSE	FALSE	FALSE	FALSE	FALSE	TRUE	FALSE
Mono_Fra_Min_INT	qt	Labs	Labs	monocyte (fraction, minimum, inv-norm transformed)	19_33740291-33751852	EUR,AFR	2	1	1	rs68187643	1	33750610	C,C	T,T	0.90159,0.7057	0.0308653,0.0110198	0.00435613,0.00538815	11.8584,1.38896	7.08548642946836,2.04519176340674	CEBPA	rs68187643	1	1	0.487	|EpiMap=1			0	1	0.700225	NA	0.0162271	6.4741e-09	NA	TRUE	FALSE	FALSE	FALSE	FALSE	FALSE	FALSE	TRUE	FALSE
Mono_Fra_Min_INT	qt	Labs	Labs	monocyte (fraction, minimum, inv-norm transformed)	19_33740291-33751852	EUR,AFR	3	1	1	rs62126608	0.968837	33743897	A,A	C,C	0.827,0.96823	-0.018961,0.0018171	0.00343044,0.0140006	7.48783,0.047336	-5.52727929944847,0.129787294830222	LRP3	rs62126608	0.968837	0.968837	1	|ABC=1|Cicero=1			0	0.929325	0.313549	NA	0.0162271	6.4741e-09	NA	TRUE	FALSE	FALSE	FALSE	FALSE	FALSE	FALSE	TRUE	FALSE
Mono_Fra_Min_INT	qt	Labs	Labs	monocyte (fraction, minimum, inv-norm transformed)	19_44281492-44304188	EUR,AFR	1	3	1	rs56344893	0.430631	44282529	C,C	A,A	0.6581,0.8056	0.0286567,0.0463759	0.00273545,0.00620493	24.9535,13.1092	10.476045988777,7.47404080303887	KCNN4	rs56344893,rs11879798	0.430631,0.189725	0.620356	1,1	|GTeX_Finemapped=1|eQTLGen_Finemapped=1|ABC=1,|Promoter=1|GTeX_Finemapped=1|eQTLGen_Finemapped=1|ABC=1	rs56681946	0.377021	0.377021	1	1	NA	0.106562	0.0767228	NA	FALSE	TRUE	FALSE	FALSE	FALSE	FALSE	FALSE	TRUE	FALSE
Mono_Fra_Min_INT	qt	Labs	Labs	monocyte (fraction, minimum, inv-norm transformed)	19_45739675-45809208	EUR,AFR	1	3	1	rs74444983	0.851722	45745607	T,T	C,C	0.7386,0.8563	0.0250105,0.0336396	0.00295303,0.00700009	16.6081,5.81165	8.46943647710995,4.80559535663113	EXOC3L2	rs74444983,rs143273199,rs73036517	0.851722,0.0765365,0.0332077	0.961466	1,1,1	|eQTLGen_Finemapped=1,|eQTLGen_Finemapped=1,|eQTLGen_Finemapped=1			0	1	0.999305	NA	0.0279494	0.0184109	NA	TRUE	TRUE	FALSE	TRUE	FALSE	FALSE	FALSE	TRUE	TRUE
Mono_Fra_Min_INT	qt	Labs	Labs	monocyte (fraction, minimum, inv-norm transformed)	19_4944555-5018959	EUR,AFR	1	4	0.746334	rs10420726	0.382583	5007681	C,C	T,T	0.7734,0.8729	-0.0256744,-0.0115209	0.00309951,0.00737208	15.9218,0.92773	-8.28337382360438,-1.56277468502784	KDM4B	rs10420726,rs75792932,rs58324296,rs57070985	0.382583,0.328432,0.140825,0.112654	0.964494	1,1,1,1	|GTeX_Finemapped=1,|GTeX_Finemapped=1,|Exon=1|ABC=1,|Promoter=1|ABC=1			0	0.999997	0.380178	NA	0.100498	0.0381006	NA	FALSE	FALSE	FALSE	FALSE	FALSE	FALSE	FALSE	FALSE	FALSE
Mono_Fra_Min_INT	qt	Labs	Labs	monocyte (fraction, minimum, inv-norm transformed)	19_4944555-5018959	EUR,AFR	2	5	0.85491	rs8106479	0.24275	5003940	G,G	C,C	0.6421,0.6672	0.0224506,0.000620031	0.00270672,0.00521105	15.962,0.0432132	8.29439321392682,0.118983890002974	KDM4B	rs8106479,rs17178414,rs57900491,rs10407399,rs7246791	0.24275,0.237468,0.184821,0.167926,0.13796	0.970925	1,1,1,1,1	|GTeX_Finemapped=1|EpiMap=1,|GTeX_Finemapped=1,|GTeX_Finemapped=1,|GTeX_Finemapped=1,|GTeX_Finemapped=1			0	0.999961	0.302806	NA	0.100498	0.0381006	NA	FALSE	FALSE	FALSE	FALSE	FALSE	FALSE	FALSE	FALSE	FALSE
Mono_Fra_Min_INT	qt	Labs	Labs	monocyte (fraction, minimum, inv-norm transformed)	19_51625709-51632416	EUR,AFR	1	3	0.978514	rs2673908	0.757674	51627766	G,G	T,T	0.5855,0.8979	0.0204896,0.000616197	0.0026339,0.00810995	14.1367,0.0271334	7.77918675728008,0.0759803697926621	SIGLEC9	rs2673908,rs2075803,rs2258983	0.757674,0.125654,0.115094	0.998422	0.944,0.943,0.813	|Promoter=1|eQTLGen_Finemapped=1|Cicero=1,|Exon=1|eQTLGen_Finemapped=1,|Exon=1|GTeX_Finemapped=1|ABC=1			0	1	0.357892	NA	0.0683947	0.00116973	NA	TRUE	FALSE	FALSE	FALSE	FALSE	FALSE	FALSE	TRUE	FALSE
Mono_Fra_Min_INT	qt	Labs	Labs	monocyte (fraction, minimum, inv-norm transformed)	19_52172347-52184169	EUR,AFR	1	3	0.962193	rs12461881	0.774795	52172593	C,C	A,A	0.6551,0.6256	0.0233499,0.00847684	0.00272976,0.00507374	16.9242,1.0233	8.55382890803587,1.67072810195241	FPR1	rs12461881	0.774795	0.774795	0.5	|Cicero=1	rs34132222,rs34805745	0.131607,0.0535769	0.185184	1	0.419619	NA	0.0191499	0.010143	NA	TRUE	FALSE	FALSE	FALSE	FALSE	FALSE	FALSE	TRUE	FALSE
Mono_Fra_Min_INT	qt	Labs	Labs	monocyte (fraction, minimum, inv-norm transformed)	19_6668972-6675230	EUR,AFR	1	2	1	rs2291668	0.678656	6669934	G,G	A,A	0.8042,0.90166	0.0227031,0.0168771	0.00326992,0.00824629	11.4159,1.39046	6.94301389636444,2.04662945397263	TNFSF14	rs2291668,rs12461821	0.678656,0.303473	0.982129	1,0.992	|Exon=1|ABC=1,|Promoter=1|eQTLGen_Finemapped=1|EpiMap=1			0	1	0.441963	NA	0.00274924	0.0122353	NA	TRUE	FALSE	FALSE	FALSE	FALSE	FALSE	FALSE	TRUE	FALSE
Mono_Fra_Min_INT	qt	Labs	Labs	monocyte (fraction, minimum, inv-norm transformed)	19_8565043-8603109	EUR,AFR	1	2	0.991849	rs28553436	0.732134	8565119	G,G	A,A	0.8618,0.6831	-0.0266049,-0.000277613	0.00375983,0.00527766	11.829,0.0186121	-7.07609120625135,-0.0526015317394451	MYO1F	rs28553436,rs60318332	0.732134,0.267849	0.999983	0.789,0.789	|GTeX_Finemapped=1,|GTeX_Finemapped=1			0	1	0.297771	NA	0.0296798	0.00817559	NA	TRUE	FALSE	FALSE	FALSE	FALSE	FALSE	FALSE	TRUE	FALSE
Mono_Fra_Min_INT	qt	Labs	Labs	monocyte (fraction, minimum, inv-norm transformed)	1_101031829-101187219	EUR,AFR	1	4	0.953826	rs1106347	0.34608	101149059	A,A	T,T	0.5437,0.7511	0.0220176,0.0178762	0.00260507,0.00567915	16.5424,2.78365	8.45182663037845,3.14768935492107	VCAM1	rs1106347,rs1582091,rs1577504,rs1610387	0.34608,0.261544,0.175575,0.175575	0.958774	1,1,1,1	|ABC=1,|Roadmap=1|ABC=1,|ABC=1,|ABC=1			0	1	0.549428	NA	0.0298109	0.0102401	NA	TRUE	FALSE	FALSE	FALSE	FALSE	FALSE	FALSE	TRUE	FALSE
Mono_Fra_Min_INT	qt	Labs	Labs	monocyte (fraction, minimum, inv-norm transformed)	1_10271688-10483606	EUR,AFR	1	1	1	rs11121529	0.988119	10271688	C,C	G,G	0.8867,0.5764	-0.0305579,-0.00652542	0.00409375,0.00496941	13.0778,0.72321	-7.46452519083969,-1.31311765380598	KIF1B	rs11121529	0.988119	0.988119	1	|Exon=1|GTeX_Finemapped=1|ABC=1			0	1	0.450503	NA	0.037603	0.0278811	NA	TRUE	FALSE	FALSE	FALSE	FALSE	FALSE	FALSE	TRUE	FALSE
Mono_Fra_Min_INT	qt	Labs	Labs	monocyte (fraction, minimum, inv-norm transformed)	1_108694118-108744934	EUR,AFR	1	3	0.877106	rs663045	0.498911	108743059	C,C	G,G	0.5497,0.5847	-0.0199372,-0.00352734	0.00260802,0.00498307	13.6785,0.319638	-7.64457327781229,-0.707864830315448	SLC25A24	rs663045,rs828999,rs476386	0.498911,0.407115,0.0504742	0.9565	1,1,1	|Promoter=1|GTeX_Finemapped=1|eQTLGen_Finemapped=1|ABC=1|Cicero=1,|GTeX_Finemapped=1,|GTeX_Finemapped=1|eQTLGen_Finemapped=1			0	1	0.295342	NA	0.00313397	0.00258703	NA	TRUE	FALSE	FALSE	FALSE	FALSE	FALSE	FALSE	TRUE	FALSE
Mono_Fra_Min_INT	qt	Labs	Labs	monocyte (fraction, minimum, inv-norm transformed)	1_110841822-110983062	EUR,AFR	1	23	0.775484	rs2030013	0.0829813	110881432	G,G	C,C	0.6024,0.7284	0.01821,-0.000829765	0.0026513,0.00552071	11.1874,0.055257	6.8620676649191,-0.178594498915754	SLC16A4	rs12143955,rs10857820,rs904215,rs12128437,rs12143282,rs11102092,rs34807886,rs11102094,rs12135320,rs61787370,rs12734821,rs4839342,rs12733724,rs7529935,rs2018431	0.0794522,0.070629,0.0693762,0.0600577,0.0588634,0.0588586,0.058851,0.0478343,0.0456531,0.0456029,0.0427465,0.0293864,0.0222971,0.0221799,0.0113715	0.72316	1,1,0.962,1,1,1,1,1,0.655,0.655,1,1,1,1,1	|eQTLGen_Finemapped=1,|eQTLGen_Finemapped=1,|eQTLGen_Finemapped=1,|eQTLGen_Finemapped=1,|eQTLGen_Finemapped=1,|eQTLGen_Finemapped=1,|eQTLGen_Finemapped=1,|eQTLGen_Finemapped=1,|EpiMap=1,|EpiMap=1,|GTeX_Finemapped=1,|eQTLGen_Finemapped=1,|eQTLGen_Finemapped=1,|eQTLGen_Finemapped=1,|ABC=1	rs1055013,rs15651,rs2030013,rs3768460,rs4498805,rs4838999,rs4839343,rs6677797	0.02212,0.0373927,0.0829813,0.0138381,0.0142592,0.0327172,0.0139898,0.0118998	0.229198	1	0.20062	NA	0.0289108	0.0420309	NA	TRUE	FALSE	FALSE	FALSE	FALSE	FALSE	FALSE	TRUE	FALSE
Mono_Fra_Min_INT	qt	Labs	Labs	monocyte (fraction, minimum, inv-norm transformed)	1_116742260-116965585	EUR,AFR	1	3	0.941968	rs10802184	0.427667	116879341	C,T	T,C	0.91849,0.94554	-0.00315501,0.0960302	0.00474223,0.010821	0.295971,18.1532	-0.665300923826976,8.87442935033731	ATP1A1	rs10802184,rs10802183	0.427667,0.36142	0.789087	1,1	|EpiMap=1,|EpiMap=1	rs6674304	0.172701	0.172701	0.246633	1	NA	0.0431152	0.169034	NA	FALSE	FALSE	FALSE	FALSE	FALSE	FALSE	FALSE	FALSE	FALSE
Mono_Fra_Min_INT	qt	Labs	Labs	monocyte (fraction, minimum, inv-norm transformed)	1_120415986-120553996	EUR,AFR	1	1	1	rs5025718	0.998385	120478285	C,T	T,C	0.8658,0.93116	0.0062253,0.0972118	0.00380662,0.00969867	0.991535,22.9189	1.63538782436913,10.0232093678824	ADAM30	rs5025718	0.998385	0.998385	1	|EpiMap=1			0	0.174853	1	NA	0.0299916	0.0406372	NA	FALSE	TRUE	FALSE	FALSE	FALSE	FALSE	FALSE	TRUE	FALSE
Mono_Fra_Min_INT	qt	Labs	Labs	monocyte (fraction, minimum, inv-norm transformed)	1_120415986-120553996	EUR,AFR	2	1	1	rs140570745	0.987405	120524704	C,NA	T,NA	0.9831,NA	0.0467238,NA	0.0100666,NA	5.46099,NA	4.64146782429023,NA	NOTCH2	rs140570745	0.987405	0.987405	0.655	|EpiMap=1			0	0.989783	0.494806	NA	0.0299916	0.0406372	NA	TRUE	FALSE	FALSE	FALSE	FALSE	FALSE	FALSE	TRUE	FALSE
Mono_Fra_Min_INT	qt	Labs	Labs	monocyte (fraction, minimum, inv-norm transformed)	1_146571046-146639790	EUR,AFR	1	12	0.957568	rs1047140	0.250032	146627405	C,G	G,C	0.5557,0.9115	-0.000904567,0.0812345	0.00261136,0.0086456	0.137246,20.2468	-0.346396896636236,9.39605117053761	PRKAB2	rs1047140,rs6680845,rs4950380,rs1837983,rs7552010,rs4950378	0.250032,0.130185,0.0890404,0.0820514,0.0724854,0.0646347	0.688429	1,1,1,1,1,1	|Exon=1,|GTeX_Finemapped=1,|GTeX_Finemapped=1,|Exon=1|GTeX_Finemapped=1,|GTeX_Finemapped=1,|GTeX_Finemapped=1	rs1036852,rs10751402,rs2014107,rs2354442,rs4950366,rs4950372	0.0889613,0.092533,0.0213441,0.0284222,0.0246933,0.0213911	0.277345	0.26989	1	NA	0.00819852	0.0122832	NA	FALSE	TRUE	FALSE	FALSE	FALSE	FALSE	FALSE	TRUE	FALSE
Mono_Fra_Min_INT	qt	Labs	Labs	monocyte (fraction, minimum, inv-norm transformed)	1_146571046-146639790	EUR,AFR	2	2	0.965741	rs4950371	0.895397	146585825	G,G	A,A	0.7624,0.990923	0.00133379,0.128732	0.00304867,0.0258913	0.179307,6.17879	0.437498974962853,4.97201762754284	NBPF13P	rs4950371	0.895397	0.895397	1	|Exon=1	rs1822309	0.101915	0.101915	0.299921	0.995475	NA	0.00819852	0.0122832	NA	FALSE	TRUE	FALSE	FALSE	FALSE	FALSE	FALSE	TRUE	FALSE
Mono_Fra_Min_INT	qt	Labs	Labs	monocyte (fraction, minimum, inv-norm transformed)	1_150544093-150950800	EUR,AFR	1	3	0.966102	rs11204701	0.889072	150662179	A,A	T,T	0.7674,0.990166	0.0505691,0.234517	0.00307121,0.0248843	60.1879,20.3636	16.4655298725909,9.42429564022295	ANXA9	rs11204701	0.889072	0.889072	1	|GTeX_Finemapped=1	rs11204682,rs4970966	0.042033,0.0524767	0.0945097	1	0.999237	NA	0.101178	0.170824	NA	FALSE	FALSE	FALSE	FALSE	FALSE	FALSE	FALSE	FALSE	FALSE
Mono_Fra_Min_INT	qt	Labs	Labs	monocyte (fraction, minimum, inv-norm transformed)	1_150544093-150950800	EUR,AFR	2	9	0.90479	rs3738485	0.289318	150552392	G,C	C,G	0.5358,0.8835	-0.0379395,0.072199	0.00260178,0.00765383	47.4377,20.3998	-14.5821322325485,9.43305508483988	MCL1	rs3738485,rs3738484,rs11204679,rs12139563,rs9803935	0.289318,0.0828511,0.0658884,0.0632011,0.0501229	0.551381	1,1,1,1,1	|Promoter=1|ABC=1,|Promoter=1|ABC=1,|EpiMap=1|ABC=1,|eQTLGen_Finemapped=1,|Promoter=1|ABC=1	rs10888384,rs10888385,rs11204680,rs11585169	0.146251,0.0459872,0.0742886,0.144218	0.410745	1	0.999554	NA	0.101178	0.170824	NA	FALSE	FALSE	FALSE	FALSE	FALSE	FALSE	FALSE	FALSE	FALSE
Mono_Fra_Min_INT	qt	Labs	Labs	monocyte (fraction, minimum, inv-norm transformed)	1_150544093-150950800	EUR,AFR	3	1	1	rs16841797	0.99905	150770989	NA,C	NA,T	NA,0.8071	NA,-0.0304241	NA,0.00622322	NA,5.99374	NA,-4.88880354543146	HIST2H2BE	rs16841797	0.99905	0.99905	0.798	|GTeX_Finemapped=1			0	0.5	1	NA	0.101178	0.170824	NA	FALSE	FALSE	FALSE	FALSE	FALSE	FALSE	FALSE	FALSE	FALSE
Mono_Fra_Min_INT	qt	Labs	Labs	monocyte (fraction, minimum, inv-norm transformed)	1_150544093-150950800	EUR,AFR	4	1	1	rs1811698	1	150772613	C,T	T,C	0.8847,0.6483	-0.0208759,0.0357332	0.00406268,0.00514246	6.55754,11.4333	-5.13845540382211,6.94865881309723	ARNT	rs1811698	1	1	1	|GTeX_Finemapped=1|eQTLGen_Finemapped=1			0	0.0631121	1	NA	0.101178	0.170824	NA	FALSE	FALSE	FALSE	FALSE	FALSE	FALSE	FALSE	FALSE	FALSE
Mono_Fra_Min_INT	qt	Labs	Labs	monocyte (fraction, minimum, inv-norm transformed)	1_154395212-154428283	EUR,AFR	1	9	0.991679	rs12753254	0.166178	154416935	G,G	A,A	0.6342,0.9115	-0.0306804,0.0417524	0.00269395,0.0086456	29.322,5.86329	-11.3886300785093,4.82932358656426	IL6R	rs12753254,rs12730036,rs6664201,rs4453032,rs4393147,rs4845622,rs4845373,rs4845621,rs7521458	0.166178,0.165858,0.131379,0.121508,0.119844,0.101993,0.0863719,0.0472466,0.0336455	0.974024	1,1,1,1,1,1,1,1,1	|GTeX_Finemapped=1,|GTeX_Finemapped=1,|GTeX_Finemapped=1|EpiMap=1,|GTeX_Finemapped=1,|GTeX_Finemapped=1,|GTeX_Finemapped=1,|GTeX_Finemapped=1|EpiMap=1,|GTeX_Finemapped=1|EpiMap=1,|Promoter=1|GTeX_Finemapped=1			0	1	0.99986	NA	0.027549	0.0212642	NA	TRUE	TRUE	FALSE	TRUE	FALSE	FALSE	FALSE	TRUE	TRUE
Mono_Fra_Min_INT	qt	Labs	Labs	monocyte (fraction, minimum, inv-norm transformed)	1_158987241-159174683	EUR,AFR	1	1	1	rs2814778	1	159174683	T,C	C,T	0.994036,0.96369	-0.0469328,0.424783	0.0168521,0.0131269	2.27139,228.994	-2.78498228707401,32.3597345908021	DARC	rs2814778	1	1	1	|Exon=1|GTeX_Finemapped=1|EpiMap=1|ABC=1			0	0.974428	1	NA	0.0331783	0.264837	NA	TRUE	FALSE	FALSE	FALSE	FALSE	FALSE	FALSE	TRUE	FALSE
Mono_Fra_Min_INT	qt	Labs	Labs	monocyte (fraction, minimum, inv-norm transformed)	1_158987241-159174683	EUR,AFR	2	1	1	rs3845622	1	159171603	C,C	A,A	0.8807,0.993949	0.00743467,0.286871	0.00400305,0.0316628	1.19877,18.8854	1.85725134584879,9.06019050747249	CADM3	rs3845622	1	1	1	|Exon=1			0	0.502158	1	NA	0.0331783	0.264837	NA	FALSE	FALSE	FALSE	FALSE	FALSE	FALSE	FALSE	FALSE	FALSE
Mono_Fra_Min_INT	qt	Labs	Labs	monocyte (fraction, minimum, inv-norm transformed)	1_158987241-159174683	EUR,AFR	3	1	1	rs2746041	1	159160921	T,C	C,T	0.97117,0.5477	0.0121219,0.0625015	0.00775452,0.00493356	0.928096,36.0544	1.56320442786917,12.668640900283	CASQ1	rs2746041	1	1	1	|GTeX_Finemapped=1			0	0.751602	1	NA	0.0331783	0.264837	NA	FALSE	FALSE	FALSE	FALSE	FALSE	FALSE	FALSE	FALSE	FALSE
Mono_Fra_Min_INT	qt	Labs	Labs	monocyte (fraction, minimum, inv-norm transformed)	1_158987241-159174683	EUR,AFR	4	1	1	rs12076801	1	159163843	NA,C	NA,G	NA,0.7209	NA,-0.0448567	NA,0.00547429	NA,15.5977	NA,-8.19406717583468	CADM3	rs12076801	1	1	1	|Exon=1			0	0.5	1	NA	0.0331783	0.264837	NA	FALSE	FALSE	FALSE	FALSE	FALSE	FALSE	FALSE	FALSE	FALSE
Mono_Fra_Min_INT	qt	Labs	Labs	monocyte (fraction, minimum, inv-norm transformed)	1_158987241-159174683	EUR,AFR	5	1	1	rs2814779	1	159098713	G,G	A,A	0.8897,0.5492	0.00994155,-0.0436687	0.00414205,0.00493501	1.78546,18.0531	2.40015209859852,-8.84875613220642	PIGM	rs2814779	1	1	1	|GTeX_Finemapped=1			0	0.450482	1	NA	0.0331783	0.264837	NA	FALSE	FALSE	FALSE	FALSE	FALSE	FALSE	FALSE	FALSE	FALSE
Mono_Fra_Min_INT	qt	Labs	Labs	monocyte (fraction, minimum, inv-norm transformed)	1_158987241-159174683	EUR,AFR	6	1	1	rs862991	1	159164364	A,G	G,A	0.7296,0.5038	-0.0084007,0.0225764	0.00292132,0.0049112	2.39449,5.36777	-2.87565210247422,4.59692132269099	AIM2	rs862991	1	1	1	|GTeX_Finemapped=1			0	0.701312	1	NA	0.0331783	0.264837	NA	FALSE	FALSE	FALSE	FALSE	FALSE	FALSE	FALSE	FALSE	FALSE
Mono_Fra_Min_INT	qt	Labs	Labs	monocyte (fraction, minimum, inv-norm transformed)	1_158987241-159174683	EUR,AFR	7	1	1	rs3026999	1	159168421	NA,A	NA,G	NA,0.8169	NA,-0.0410053	NA,0.00634916	NA,9.9754	NA,-6.45838189618784	DARC	rs3026999	1	1	1	|EpiMap=1			0	0.5	1	NA	0.0331783	0.264837	NA	FALSE	FALSE	FALSE	FALSE	FALSE	FALSE	FALSE	FALSE	FALSE
Mono_Fra_Min_INT	qt	Labs	Labs	monocyte (fraction, minimum, inv-norm transformed)	1_158987241-159174683	EUR,AFR	8	2	1	rs16841735	0.556545	159098455	T,T	G,G	0.95328,0.7738	-0.0137958,-0.0276173	0.00614842,0.00586927	1.60475,5.59626	-2.24379596709399,-4.70540629413879	IGSF8	rs16841735,rs60265878	0.556545,0.443455	1	1,1	|GTeX_Finemapped=1,|GTeX_Finemapped=1			0	0.340059	1	NA	0.0331783	0.264837	NA	FALSE	FALSE	FALSE	FALSE	FALSE	FALSE	FALSE	FALSE	FALSE
Mono_Fra_Min_INT	qt	Labs	Labs	monocyte (fraction, minimum, inv-norm transformed)	1_158987241-159174683	EUR,AFR	9	4	0.978988	rs112588929	0.885513	158996964	NA,G	NA,T	NA,0.8714	NA,-0.0487676	NA,0.00733526	NA,10.5282	NA,-6.64838056183421	DUSP23	rs112588929	0.885513	0.885513	1	|GTeX_Finemapped=1	rs12057552,rs12088214,rs78035427	0.0272214,0.0258263,0.0356131	0.0886608	0.5	1	NA	0.0331783	0.264837	NA	FALSE	FALSE	FALSE	FALSE	FALSE	FALSE	FALSE	FALSE	FALSE
Mono_Fra_Min_INT	qt	Labs	Labs	monocyte (fraction, minimum, inv-norm transformed)	1_159175354-159177748	EUR,AFR	1	1	1	rs12075	1	159175354	A,A	G,G	0.6024,0.98109	0.0182997,0.353806	0.0026513,0.0180279	11.2905,85.0282	6.90216120393769,19.6254694113014	DARC	rs12075	1	1	1	|Exon=1			0	1	1	NA	0.309067	0.0201737	NA	FALSE	TRUE	FALSE	FALSE	FALSE	FALSE	FALSE	TRUE	FALSE
Mono_Fra_Min_INT	qt	Labs	Labs	monocyte (fraction, minimum, inv-norm transformed)	1_159175354-159177748	EUR,AFR	2	1	1	rs863003	1	159176508	A,A	G,G	0.7406,0.993192	-0.00162934,0.365003	0.00296039,0.029862	0.235034,33.6303	-0.55038018639436,12.2229924318532	DARC	rs863003	1	1	0.782	|eQTLGen_Finemapped=1|EpiMap=1			0	0.999996	1	NA	0.309067	0.0201737	NA	FALSE	TRUE	FALSE	FALSE	FALSE	FALSE	FALSE	TRUE	FALSE
Mono_Fra_Min_INT	qt	Labs	Labs	monocyte (fraction, minimum, inv-norm transformed)	1_159175354-159177748	EUR,AFR	3	1	1	rs863004	1	159176831	C,T	T,C	0.5795,0.8775	-0.0113101,0.115681	0.00262854,0.00748951	4.77301,53.0935	-4.30280688138663,15.4457367704963	DARC	rs863004	1	1	0.769	|eQTLGen_Finemapped=1			0	0.900574	1	NA	0.309067	0.0201737	NA	FALSE	TRUE	FALSE	FALSE	FALSE	FALSE	FALSE	TRUE	FALSE
Mono_Fra_Min_INT	qt	Labs	Labs	monocyte (fraction, minimum, inv-norm transformed)	1_159175354-159177748	EUR,AFR	4	1	1	rs12042349	1	159176490	C,C	T,T	0.8817,0.993192	0.00648587,0.263023	0.00401765,0.029862	0.972842,17.8946	1.61434420619019,8.80794990288661	DARC	rs12042349	1	1	1	|eQTLGen_Finemapped=1|EpiMap=1			0	0.327361	1	NA	0.309067	0.0201737	NA	FALSE	TRUE	FALSE	FALSE	FALSE	FALSE	FALSE	TRUE	FALSE
Mono_Fra_Min_INT	qt	Labs	Labs	monocyte (fraction, minimum, inv-norm transformed)	1_161135421-161188893	EUR,AFR	1	1	1	rs2501876	0.999616	161182484	G,G	A,A	0.5895,0.97126	0.00703769,0.152084	0.00263771,0.0146972	2.11759,24.3685	2.66810604653279,10.3478213537272	APOA2	rs2501876	0.999616	0.999616	0.769	|eQTLGen_Finemapped=1			0	0.114789	1	NA	0.0325109	0.0682338	NA	FALSE	TRUE	FALSE	FALSE	FALSE	FALSE	FALSE	TRUE	FALSE
Mono_Fra_Min_INT	qt	Labs	Labs	monocyte (fraction, minimum, inv-norm transformed)	1_161135421-161188893	EUR,AFR	2	2	1	rs11576415	0.902504	161182208	C,C	G,G	0.8917,0.993192	-0.0319264,0.15183	0.00417543,0.029862	13.6842,6.43324	-7.64625439775065,5.08438818565401	NDUFS2	rs11576415	0.902504	0.902504	0.93	|Exon=1	rs34448954	0.0948656	0.0948656	0.999912	0.984422	NA	0.0325109	0.0682338	NA	TRUE	TRUE	FALSE	TRUE	FALSE	FALSE	FALSE	TRUE	TRUE
Mono_Fra_Min_INT	qt	Labs	Labs	monocyte (fraction, minimum, inv-norm transformed)	1_161135421-161188893	EUR,AFR	3	1	1	rs1136224	0.999519	161184097	A,A	G,G	0.8479,0.97126	0.00511994,0.0871765	0.00361317,0.0146972	0.805552,8.52266	1.41702161813588,5.93150395993795	NDUFS2	rs1136224	0.999519	0.999519	0.565	|Exon=1|GTeX_Finemapped=1|eQTLGen_Finemapped=1			0	0.11594	0.999926	NA	0.0325109	0.0682338	NA	FALSE	TRUE	FALSE	FALSE	FALSE	FALSE	FALSE	TRUE	FALSE
Mono_Fra_Min_INT	qt	Labs	Labs	monocyte (fraction, minimum, inv-norm transformed)	1_161135421-161188893	EUR,AFR	4	3	0.927238	rs11265563	0.797457	161151844	G,G	A,A	0.6988,0.96293	-0.0169617,0.0832992	0.00282827,0.0129968	8.6973,9.83483	-5.99719970158436,6.40920842053429	DEDD	rs11265563	0.797457	0.797457	0.727	|eQTLGen_Finemapped=1	rs11585858,rs4575098	0.0656323,0.135294	0.200926	0.995013	0.999977	NA	0.0325109	0.0682338	NA	TRUE	TRUE	FALSE	TRUE	FALSE	FALSE	FALSE	TRUE	TRUE
Mono_Fra_Min_INT	qt	Labs	Labs	monocyte (fraction, minimum, inv-norm transformed)	1_162196499-162225145	EUR,AFR	1	2	1	rs12737539	0.513218	162198429	A,G	G,A	0.5825,0.95234	0.00327158,0.145665	0.00263117,0.0115258	0.67015,35.8856	1.24339362336907,12.6381682833296	NOS1AP	rs12737539,rs4424487	0.513218,0.484527	0.997745	1,1	|EpiMap=1,|EpiMap=1|ABC=1			0	0.192076	1	NA	0.0109886	0.154823	NA	FALSE	FALSE	FALSE	FALSE	FALSE	FALSE	FALSE	FALSE	FALSE
Mono_Fra_Min_INT	qt	Labs	Labs	monocyte (fraction, minimum, inv-norm transformed)	1_162196499-162225145	EUR,AFR	2	2	1	rs60441301	0.794426	162225145	T,T	A,A	0.831,0.97277	0.0225923,0.0784663	0.00346243,0.0150875	10.1674,6.7023	6.52498389859145,5.20074896437448	C1orf226	rs60441301,rs6658646	0.794426,0.198927	0.993353	1,0.769	|GTeX_Finemapped=1|eQTLGen_Finemapped=1,|eQTLGen_Finemapped=1			0	1	1	NA	0.0109886	0.154823	NA	TRUE	FALSE	FALSE	FALSE	FALSE	FALSE	FALSE	TRUE	FALSE
Mono_Fra_Min_INT	qt	Labs	Labs	monocyte (fraction, minimum, inv-norm transformed)	1_162196499-162225145	EUR,AFR	3	1	1	rs4656362	1	162219101	C,C	T,T	0.7873,0.9826	-0.00536039,0.140747	0.00317082,0.0187794	1.04132,13.1776	-1.69053746349525,7.49475489099758	NOS1AP	rs4656362	1	1	1	|EpiMap=1|ABC=1			0	0.220151	1	NA	0.0109886	0.154823	NA	FALSE	FALSE	FALSE	FALSE	FALSE	FALSE	FALSE	FALSE	FALSE
Mono_Fra_Min_INT	qt	Labs	Labs	monocyte (fraction, minimum, inv-norm transformed)	1_162196499-162225145	EUR,AFR	4	2	1	rs8179274	0.502727	162201217	A,A	G,G	0.8211,0.6581	0.00942208,-0.0329738	0.00338549,0.00517666	2.26885,9.72266	2.78307719118946,-6.36970556304644	FCGR2A	rs8179274,rs8179404	0.502727,0.496265	0.998992	1,1	|GTeX_Finemapped=1,|GTeX_Finemapped=1			0	0.664027	1	NA	0.0109886	0.154823	NA	FALSE	FALSE	FALSE	FALSE	FALSE	FALSE	FALSE	FALSE	FALSE
Mono_Fra_Min_INT	qt	Labs	Labs	monocyte (fraction, minimum, inv-norm transformed)	1_169087787-169088132	EUR,AFR	1	1	1	rs754551	0.998653	169087787	T,C	C,T	0.661,0.7542	-0.000688357,0.0381908	0.0027411,0.0057031	0.0959785,10.6707	-0.251124366130386,6.6964983956094	SELL	rs754551	0.998653	0.998653	1	|GTeX_Finemapped=1			0	0.484685	0.999997	NA	0.00206079	0.000539756	NA	FALSE	TRUE	FALSE	FALSE	FALSE	FALSE	FALSE	TRUE	FALSE
Mono_Fra_Min_INT	qt	Labs	Labs	monocyte (fraction, minimum, inv-norm transformed)	1_169087787-169088132	EUR,AFR	2	4	0.993815	rs754551	0.255528	169087787	T,C	C,T	0.661,0.7542	-0.000688357,0.0381908	0.0027411,0.0057031	0.0959785,10.6707	-0.251124366130386,6.6964983956094	SELL	rs754551,rs754549,rs754550,rs1040502	0.255528,0.249424,0.248635,0.246413	1	1,1,1,0.798	|GTeX_Finemapped=1,|GTeX_Finemapped=1,|GTeX_Finemapped=1,|GTeX_Finemapped=1			0	0.485086	0.132452	NA	0.00206079	0.000539756	NA	FALSE	FALSE	FALSE	FALSE	FALSE	FALSE	FALSE	FALSE	FALSE
Mono_Fra_Min_INT	qt	Labs	Labs	monocyte (fraction, minimum, inv-norm transformed)	1_204813949-205313949	EUR,AFR	1	19	0.958319	rs12739846	0.0912437	205096895	C,T	T,C	0.6083,0.8495	-0.0165856,-0.0176322	0.00265821,0.00686744	9.3572,1.98956	-6.23938665492945,-2.56750696038116	TMEM81	rs12739846,rs4951172,rs6593924,rs3862949,rs10751431,rs34427020,rs10900455,rs10751429	0.0912437,0.0749046,0.0633404,0.0586779,0.038462,0.0372289,0.0362212,0.0247069	0.424786	0.882,1,0.798,1,1,1,1,0.882	|GTeX_Finemapped=1,|GTeX_Finemapped=1,|GTeX_Finemapped=1,|GTeX_Finemapped=1,|GTeX_Finemapped=1,|GTeX_Finemapped=1,|GTeX_Finemapped=1,|GTeX_Finemapped=1	rs10751430,rs10900470,rs11240382,rs11240390,rs12137465,rs12142514,rs3851288,rs3851289,rs3925316,rs6682229,rs6682400	0.020611,0.0908868,0.0432952,0.0327042,0.0416244,0.047867,0.0765284,0.035525,0.0367301,0.0682278,0.0432965	0.537296	1	0.324696	NA	0.119389	0.189055	NA	FALSE	FALSE	FALSE	FALSE	FALSE	FALSE	FALSE	FALSE	FALSE
Mono_Fra_Min_INT	qt	Labs	Labs	monocyte (fraction, minimum, inv-norm transformed)	1_204813949-205313949	EUR,AFR	2	16	0.91055	rs7513642	0.232576	205195831	C,C	T,T	0.833,0.98714	-0.00274513,-0.0847361	0.00347892,0.0217939	0.366462,3.99548	-0.78907534522208,-3.88806500901628	TMCC2	rs7513642,rs12139295,rs11240398,rs11240399,rs11240402,rs11240393,rs35784152,rs896323,rs2290265,rs12026002	0.232576,0.184022,0.011129,0.00899677,0.00811005,0.00754441,0.00709225,0.00668957,0.00657133,0.00631612	0.479048	1,1,1,1,1,1,1,1,1,1	|EpiMap=1|ABC=1,|EpiMap=1,|Promoter=1|GTeX_Finemapped=1,|GTeX_Finemapped=1|EpiMap=1|ABC=1|Cicero=1,|Promoter=1|GTeX_Finemapped=1|EpiMap=1|ABC=1|Cicero=1,|Promoter=1|GTeX_Finemapped=1|ABC=1,|GTeX_Finemapped=1,|GTeX_Finemapped=1|EpiMap=1,|Promoter=1|GTeX_Finemapped=1|ABC=1,|EpiMap=1|ABC=1	rs10900460,rs11240353,rs11240356,rs11240394,rs11240395,rs12744852	0.150996,0.0801939,0.182589,0.033115,0.0146287,0.0146287	0.476151	0.906474	0.936783	NA	0.119389	0.189055	NA	FALSE	FALSE	FALSE	FALSE	FALSE	FALSE	FALSE	FALSE	FALSE
Mono_Fra_Min_INT	qt	Labs	Labs	monocyte (fraction, minimum, inv-norm transformed)	1_209880259-209943592	EUR,AFR	1	15	0.876339	rs9430017	0.150837	209925058	C,C	T,T	0.7724,0.8147	-0.0224635,-0.00541546	0.00309469,0.00631987	12.408,0.407265	-7.25872381401691,-0.856894208266942	TRAF3IP3	rs9430017,rs17389198,rs12131636,rs2272867,rs11119340,rs909710,rs11119336	0.150837,0.109597,0.0887415,0.0631058,0.0597673,0.0414421,0.0285525	0.542043	1,1,0.813,1,1,1,1	|GTeX_Finemapped=1|ABC=1,|GTeX_Finemapped=1|ABC=1,|Promoter=1|GTeX_Finemapped=1|ABC=1,|Exon=1|GTeX_Finemapped=1|eQTLGen_Finemapped=1|ABC=1|Cicero=1,|GTeX_Finemapped=1|eQTLGen_Finemapped=1|EpiMap=1,|GTeX_Finemapped=1|eQTLGen_Finemapped=1|ABC=1,|GTeX_Finemapped=1|eQTLGen_Finemapped=1|ABC=1	rs1000282,rs1000283,rs10863785,rs12086634,rs6672256,rs667681,rs6679099,rs6752	0.0239334,0.0799218,0.0462704,0.0144949,0.0154627,0.12185,0.0222173,0.0968346	0.420985	1	0.329062	NA	0.0516574	0.00421596	NA	TRUE	FALSE	FALSE	FALSE	FALSE	FALSE	FALSE	TRUE	FALSE
Mono_Fra_Min_INT	qt	Labs	Labs	monocyte (fraction, minimum, inv-norm transformed)	1_21283192-21569353	EUR,AFR	1	2	0.9887	rs28368033	0.788116	21552964	G,G	T,T	0.7107,0.98714	0.00215316,-0.172329	0.00286159,0.0217939	0.345063,14.5797	0.752434835179044,-7.90721256865453	ECE1	rs28368033,rs28368024	0.788116,0.201713	0.989829	1,1	|GTeX_Finemapped=1,|GTeX_Finemapped=1			0	0.289562	1	NA	0.0158103	0.0470192	NA	FALSE	TRUE	FALSE	FALSE	FALSE	FALSE	FALSE	TRUE	FALSE
Mono_Fra_Min_INT	qt	Labs	Labs	monocyte (fraction, minimum, inv-norm transformed)	1_221040034-221057646	EUR,AFR	1	1	1	rs2738751	0.999999	221051713	C,C	G,G	0.837,0.7935	0.026892,0.0251302	0.00351292,0.00606613	13.7143,4.46441	7.65517005795748,4.14270712958674	HLX	rs2738751	0.999999	0.999999	1	|Exon=1|GTeX_Finemapped=1|ABC=1|Cicero=1			0	1	0.998749	NA	0.00375291	0.00392361	NA	TRUE	TRUE	FALSE	TRUE	FALSE	FALSE	FALSE	TRUE	TRUE
Mono_Fra_Min_INT	qt	Labs	Labs	monocyte (fraction, minimum, inv-norm transformed)	1_22244592-22345647	EUR,AFR	1	6	0.975312	rs4233282	0.255067	22299656	G,T	T,G	0.6402,0.94327	0.0181053,-0.0649163	0.00270356,0.010615	10.6716,9.01664	6.69683676337866,-6.11552520018841	CELA3B	rs4233282,rs7537004,rs6671775,rs6698084,rs6699127,rs7539859	0.255067,0.222285,0.185327,0.106367,0.0966757,0.0932321	0.958954	1,1,1,1,1,1	|GTeX_Finemapped=1|ABC=1,|GTeX_Finemapped=1|ABC=1,|GTeX_Finemapped=1|ABC=1,|GTeX_Finemapped=1,|GTeX_Finemapped=1,|GTeX_Finemapped=1			0	0.995394	0.999761	NA	0.0499037	0.146464	NA	TRUE	FALSE	FALSE	FALSE	FALSE	FALSE	FALSE	TRUE	FALSE
Mono_Fra_Min_INT	qt	Labs	Labs	monocyte (fraction, minimum, inv-norm transformed)	1_22244592-22345647	EUR,AFR	2	34	0.605916	rs35025763	0.0787962	22335964	G,G	C,C	0.8121,0.98714	0.0195778,-0.07416	0.00332167,0.0217939	8.4236,3.17586	5.89396297645461,-3.40278701838588	CELA3A	rs35025763,rs12750883,rs12405048,rs12404110,rs3820289,rs34193248,rs12746090,rs34637160,rs28675219,rs12746780,rs12760192,rs12751986,rs28429707,rs35519693,rs4344303,rs34840017,rs34552571	0.0787962,0.074251,0.0678207,0.0665922,0.0651248,0.0564444,0.0536633,0.042023,0.0382599,0.0359666,0.0359666,0.0179799,0.0132855,0.00629629,0.00263094,0.00244651,0.00233873	0.659887	1,1,1,1,1,1,1,0.882,1,1,1,1,1,1,1,1,1	|ABC=1,|Promoter=1,|GTeX_Finemapped=1|ABC=1,|ABC=1,|Promoter=1|ABC=1,|ABC=1,|Promoter=1|EpiMap=1,|GTeX_Finemapped=1,|GTeX_Finemapped=1|ABC=1,|Promoter=1,|Promoter=1|EpiMap=1,|Promoter=1|GTeX_Finemapped=1,|ABC=1,|Promoter=1,|ABC=1,|ABC=1,|ABC=1	rs12032777,rs12401894,rs12401939,rs12730562,rs2473309,rs2501302,rs2501305,rs34836203,rs36029501,rs36117763,rs4988922,rs56337767,rs61498381,rs67058297,rs71638809,rs71638814,rs72662482	0.0564444,0.0329531,0.037969,0.0332756,0.00226299,0.00252182,0.00227364,0.00374085,0.0045212,0.00389601,0.00240891,0.00357164,0.00237588,0.00238412,0.0377214,0.05506,0.00874298	0.292124	0.940652	0.792729	NA	0.0499037	0.146464	NA	TRUE	FALSE	FALSE	FALSE	FALSE	FALSE	FALSE	TRUE	FALSE
Mono_Fra_Min_INT	qt	Labs	Labs	monocyte (fraction, minimum, inv-norm transformed)	1_224537655-224699100	EUR,AFR	1	65	0.985714	rs7529067	0.0409119	224552871	T,A	A,T	0.7505,0.6505	0.0222327,-0.0135079	0.00299857,0.00514989	12.9131,2.05962	7.41443421364184,-2.62294922804176	CNIH4	rs7529067,rs10799569,rs7517754,rs10916614,rs6672859,rs6426121,rs4654037,rs10753466,rs10753465,rs10916607,rs1539207,rs7529310,rs10753467,rs867362,rs4653587,rs67065875,rs7519734,rs11579952,rs11803981,rs6671751,rs35972228,rs12739486,rs10753468,rs11811053,rs7514284,rs10127953,rs7527044,rs10128058,rs12755816,rs11801436,rs11801645,rs7512431,rs7522956,rs6693287,rs11807942,rs12742989,rs7514575,rs35031726,rs6426126,rs9970697,rs12738799,rs36138926,rs11807763,rs6426125,rs10159333,rs10127813,rs10916616,rs12751161,rs7518109,rs885606,rs16848365,rs12758579,rs12743200,rs1544196,rs11805973,rs35067427,rs2185684,rs6663522,rs11800613,rs12731630,rs11577170,rs12062871	0.0409119,0.0374887,0.0278983,0.0243246,0.0236251,0.0235528,0.0235449,0.023468,0.0228579,0.0228227,0.0221429,0.0207916,0.0207542,0.0207542,0.0207278,0.0200893,0.018441,0.0182949,0.0182796,0.0182796,0.016001,0.0149683,0.0147366,0.0147044,0.0145254,0.0144422,0.0140192,0.0139621,0.0134958,0.0133672,0.0133672,0.0133672,0.0133672,0.0129303,0.0124437,0.0124096,0.0124096,0.0122426,0.0119678,0.0114911,0.0112075,0.0110769,0.0109938,0.0109163,0.0107501,0.0107399,0.0106218,0.0104316,0.00967262,0.00907988,0.00654066,0.00620247,0.00610182,0.00541607,0.00528938,0.00504086,0.00497603,0.00491196,0.0049094,0.00488908,0.00479394,0.00479206	0.908623	1,1,1,1,1,1,1,1,1,1,1,1,1,1,1,1,1,1,1,1,1,1,1,1,1,1,1,1,1,0.904,1,1,1,1,1,1,1,0.798,1,1,1,1,1,1,1,1,0.882,1,1,1,1,1,1,1,0.97,1,1,1,1,1,1,1	|GTeX_Finemapped=1|eQTLGen_Finemapped=1,|GTeX_Finemapped=1,|Promoter=1|GTeX_Finemapped=1|eQTLGen_Finemapped=1|ABC=1,|eQTLGen_Finemapped=1,|GTeX_Finemapped=1,|GTeX_Finemapped=1,|Exon=1|GTeX_Finemapped=1,|GTeX_Finemapped=1|EpiMap=1,|GTeX_Finemapped=1|Cicero=1,|GTeX_Finemapped=1|eQTLGen_Finemapped=1|Cicero=1,|GTeX_Finemapped=1|EpiMap=1,|GTeX_Finemapped=1,|GTeX_Finemapped=1,|GTeX_Finemapped=1,|GTeX_Finemapped=1,|GTeX_Finemapped=1|eQTLGen_Finemapped=1,|GTeX_Finemapped=1|eQTLGen_Finemapped=1,|GTeX_Finemapped=1|eQTLGen_Finemapped=1,|Promoter=1|GTeX_Finemapped=1|eQTLGen_Finemapped=1|ABC=1,|GTeX_Finemapped=1|eQTLGen_Finemapped=1|ABC=1,|GTeX_Finemapped=1|eQTLGen_Finemapped=1,|GTeX_Finemapped=1,|GTeX_Finemapped=1,|GTeX_Finemapped=1|eQTLGen_Finemapped=1,|GTeX_Finemapped=1,|GTeX_Finemapped=1,|GTeX_Finemapped=1|eQTLGen_Finemapped=1,|GTeX_Finemapped=1,|GTeX_Finemapped=1,|GTeX_Finemapped=1|EpiMap=1,|GTeX_Finemapped=1,|GTeX_Finemapped=1,|GTeX_Finemapped=1,|Exon=1|GTeX_Finemapped=1|ABC=1,|GTeX_Finemapped=1|eQTLGen_Finemapped=1,|GTeX_Finemapped=1,|GTeX_Finemapped=1,|GTeX_Finemapped=1,|GTeX_Finemapped=1,|GTeX_Finemapped=1,|GTeX_Finemapped=1,|GTeX_Finemapped=1,|GTeX_Finemapped=1,|GTeX_Finemapped=1,|GTeX_Finemapped=1,|GTeX_Finemapped=1,|GTeX_Finemapped=1,|GTeX_Finemapped=1,|GTeX_Finemapped=1,|GTeX_Finemapped=1,|GTeX_Finemapped=1,|GTeX_Finemapped=1,|GTeX_Finemapped=1,|GTeX_Finemapped=1,|GTeX_Finemapped=1|eQTLGen_Finemapped=1,|GTeX_Finemapped=1,|GTeX_Finemapped=1,|GTeX_Finemapped=1,|GTeX_Finemapped=1,|GTeX_Finemapped=1,|GTeX_Finemapped=1,|GTeX_Finemapped=1	rs12745610,rs35169600,rs6426123	0.0115556,0.0100894,0.0206119	0.0422569	1	0.781671	NA	0.0101859	0.0218702	NA	TRUE	FALSE	FALSE	FALSE	FALSE	FALSE	FALSE	TRUE	FALSE
Mono_Fra_Min_INT	qt	Labs	Labs	monocyte (fraction, minimum, inv-norm transformed)	1_224537655-224699100	EUR,AFR	2	3	0.944091	rs12120702	0.666178	224544031	G,A	A,G	0.90258,0.5038	-0.020487,0.0104223	0.00437581,0.0049112	5.54628,1.47076	-4.68187604123579,2.12214937286203	CNIH4	rs12120702	0.666178	0.666178	1	|Promoter=1	rs10495220,rs12121977	0.157625,0.139894	0.297519	0.878656	0.411086	NA	0.0101859	0.0218702	NA	TRUE	FALSE	FALSE	FALSE	FALSE	FALSE	FALSE	TRUE	FALSE
Mono_Fra_Min_INT	qt	Labs	Labs	monocyte (fraction, minimum, inv-norm transformed)	1_23405872-23710475	EUR,AFR	1	7	0.877295	rs2235546	0.460585	23409538	G,G	A,A	0.5109,0.96067	-0.0172395,-0.079901	0.00259572,0.0126327	10.5079,9.59631	-6.64150987009385,-6.32493449539687	LUZP1	rs2235546,rs12751560,rs2776822,rs658508,rs6676640,rs9426687,rs2776819	0.460585,0.282495,0.0587595,0.0524342,0.0476317,0.0470639,0.0362644	0.985234	1,1,0.798,1,1,1,1	|GTeX_Finemapped=1,|GTeX_Finemapped=1,|GTeX_Finemapped=1,|GTeX_Finemapped=1,|GTeX_Finemapped=1,|GTeX_Finemapped=1|eQTLGen_Finemapped=1,|GTeX_Finemapped=1			0	0.945493	1	NA	0.0474373	0.055835	NA	TRUE	TRUE	FALSE	TRUE	FALSE	FALSE	FALSE	TRUE	TRUE
Mono_Fra_Min_INT	qt	Labs	Labs	monocyte (fraction, minimum, inv-norm transformed)	1_23405872-23710475	EUR,AFR	2	1	1	rs2298632	0.983453	23710475	C,C	T,T	0.5129,0.92587	-0.0187586,-0.0520155	0.00259597,0.00937288	12.3035,7.54309	-7.22604652596139,-5.54957494388064	TCEA3	rs2298632	0.983453	0.983453	0.991	|Exon=1|GTeX_Finemapped=1|EpiMap=1			0	0.999037	0.986106	NA	0.0474373	0.055835	NA	TRUE	TRUE	FALSE	TRUE	FALSE	FALSE	FALSE	TRUE	TRUE
Mono_Fra_Min_INT	qt	Labs	Labs	monocyte (fraction, minimum, inv-norm transformed)	1_234894513-234928045	EUR,AFR	1	1	1	rs2582654	0.999915	234913876	G,G	A,A	0.7346,0.6566	-0.0290934,-0.0077515	0.00293866,0.00517124	22.3817,0.873276	-9.90022663390797,-1.49896349811651	COA6	rs2582654	0.999915	0.999915	1	|EpiMap=1			0	1	0.507387	NA	4.08931e-05	0.161964	NA	TRUE	FALSE	FALSE	FALSE	FALSE	FALSE	FALSE	TRUE	FALSE
Mono_Fra_Min_INT	qt	Labs	Labs	monocyte (fraction, minimum, inv-norm transformed)	1_234894513-234928045	EUR,AFR	2	1	1	rs2587527	0.960834	234912753	G,G	A,A	0.5408,0.5272	0.0174527,0.00393785	0.00260379,0.00491834	10.6894,0.373314	6.70280629390235,0.800646152970311	COA6	rs2587527	0.960834	0.960834	0.655	|EpiMap=1			0	0.969694	0.354743	NA	4.08931e-05	0.161964	NA	TRUE	FALSE	FALSE	FALSE	FALSE	FALSE	FALSE	TRUE	FALSE
Mono_Fra_Min_INT	qt	Labs	Labs	monocyte (fraction, minimum, inv-norm transformed)	1_234894513-234928045	EUR,AFR	3	2	0.531873	rs114657346	0.77119	234895130	T,NA	C,NA	0.93936,NA	-0.0302111,NA	0.00543663,NA	7.56142,NA	-5.55695348037295,NA	IRF2BP2	rs114657346,rs6663951	0.77119,0.197285	0.968475	1,1	|EpiMap=1,|GTeX_Finemapped=1			0	0.928535	0.493942	NA	4.08931e-05	0.161964	NA	TRUE	FALSE	FALSE	FALSE	FALSE	FALSE	FALSE	TRUE	FALSE
Mono_Fra_Min_INT	qt	Labs	Labs	monocyte (fraction, minimum, inv-norm transformed)	1_23720185-23830827	EUR,AFR	1	3	1	rs3795295	0.602818	23744169	A,A	G,G	0.5338,0.96293	-0.0160291,-0.0874181	0.00260106,0.0129968	9.14513,10.7589	-6.16252604707312,-6.72612489228118	TCEA3	rs3795295,rs11589432,rs11588134	0.602818,0.223253,0.173452	0.999523	1,1,1	|ABC=1,|ABC=1|Cicero=1,|ABC=1|Cicero=1			0	0.999392	0.999271	NA	0.107919	0.0694632	NA	FALSE	TRUE	FALSE	FALSE	FALSE	FALSE	FALSE	TRUE	FALSE
Mono_Fra_Min_INT	qt	Labs	Labs	monocyte (fraction, minimum, inv-norm transformed)	1_23720185-23830827	EUR,AFR	2	3	1	rs11580109	0.375738	23828151	T,C	C,T	0.6889,0.8956	0.0148395,-0.0438368	0.00280283,0.00803041	6.92312,7.31946	5.29447023187279,-5.45884954815508	E2F2	rs11580109,rs2902874,rs10917393	0.375738,0.368193,0.246261	0.990192	1,1,1	|eQTLGen_Finemapped=1,|GTeX_Finemapped=1|eQTLGen_Finemapped=1,|GTeX_Finemapped=1|eQTLGen_Finemapped=1			0	0.925107	0.998409	NA	0.107919	0.0694632	NA	FALSE	TRUE	FALSE	FALSE	FALSE	FALSE	FALSE	TRUE	FALSE
Mono_Fra_Min_INT	qt	Labs	Labs	monocyte (fraction, minimum, inv-norm transformed)	1_25580095-25829988	EUR,AFR	1	2	0.970122	rs28645510	0.946374	25619444	A,G	G,A	0.7654,0.8548	0.0108831,-0.051169	0.00306208,0.00696994	3.42115,12.6749	3.55415273278294,-7.34138313959661	SYF2	rs28645510	0.946374	0.946374	1	|eQTLGen_Finemapped=1	rs3927483	0.0535124	0.0535124	0.987036	0.999999	NA	0.141651	0.0592016	NA	FALSE	TRUE	FALSE	FALSE	FALSE	FALSE	FALSE	TRUE	FALSE
Mono_Fra_Min_INT	qt	Labs	Labs	monocyte (fraction, minimum, inv-norm transformed)	1_25580095-25829988	EUR,AFR	2	3	0.912476	rs909832	0.669738	25754025	C,C	G,G	0.5785,0.98109	0.00056985,-0.122518	0.00262769,0.0180279	0.0818045,10.9684	0.216863480852003,-6.79602172188663	RHD	rs909832	0.669738	0.669738	0.727	|eQTLGen_Finemapped=1	rs72660908,rs72660961	0.0858832,0.243147	0.32903	0.215299	0.999853	NA	0.141651	0.0592016	NA	FALSE	TRUE	FALSE	FALSE	FALSE	FALSE	FALSE	TRUE	FALSE
Mono_Fra_Min_INT	qt	Labs	Labs	monocyte (fraction, minimum, inv-norm transformed)	1_26990107-27284066	EUR,AFR	1	13	0.948067	rs112203773	0.309854	27019131	C,C	A,A	0.93638,0.994705	-0.0434283,-0.0659884	0.00531621,0.0338349	15.5074,1.29124	-8.16903395464062,-1.95030574938894	ARID1A	rs112203773,rs75849063,rs78520390,rs111718990,rs76490152	0.309854,0.154869,0.144041,0.082838,0.0380189	0.729621	1,1,1,1,1	|ABC=1|Cicero=1,|EpiMap=1,|ABC=1,|Promoter=1,|Promoter=1	rs112408368,rs113184243,rs147324893,rs78129710,rs78169804,rs78629195,rs79332332,rs80157960	0.00639667,0.0360007,0.038715,0.00725569,0.00639667,0.00755439,0.0777708,0.0463866	0.226477	1	0.409186	NA	0.0657537	0.151533	NA	TRUE	FALSE	FALSE	FALSE	FALSE	FALSE	FALSE	TRUE	FALSE
Mono_Fra_Min_INT	qt	Labs	Labs	monocyte (fraction, minimum, inv-norm transformed)	1_26990107-27284066	EUR,AFR	2	2	1	rs3170660	0.725406	27210721	C,C	T,T	0.6292,0.97806	0.0110275,-0.0972944	0.00268634,0.0167627	4.39333,8.18933	4.10502765844979,-5.8042200838767	GPN2	rs3170660	0.725406	0.725406	0.943	|Exon=1|eQTLGen_Finemapped=1	rs7527776	0.259597	0.259597	0.698508	0.999974	NA	0.0657537	0.151533	NA	FALSE	FALSE	FALSE	FALSE	FALSE	FALSE	FALSE	FALSE	FALSE
Mono_Fra_Min_INT	qt	Labs	Labs	monocyte (fraction, minimum, inv-norm transformed)	1_26990107-27284066	EUR,AFR	3	2	0.958668	rs11542704	0.711579	27190324	C,NA	T,NA	0.96322,NA	-0.0345954,NA	0.00689376,NA	6.28305,NA	-5.01836443392285,NA	SFN	rs11542704	0.711579	0.711579	1	|Exon=1|ABC=1	rs35581340	0.283845	0.283845	0.999194	0.499353	NA	0.0657537	0.151533	NA	TRUE	FALSE	FALSE	FALSE	FALSE	FALSE	FALSE	TRUE	FALSE
Mono_Fra_Min_INT	qt	Labs	Labs	monocyte (fraction, minimum, inv-norm transformed)	1_27965336-27974394	EUR,AFR	1	1	1	rs2076463	1	27971092	A,A	G,G	0.98012,0.5363	-0.00134967,0.0234617	0.0092956,0.00492405	0.053274,5.72328	-0.145194500623951,4.76471603659589	FGR	rs2076463	1	1	1	|GTeX_Finemapped=1			0	0.37822	1	NA	0.0843871	0.348792	NA	FALSE	FALSE	FALSE	FALSE	FALSE	FALSE	FALSE	FALSE	FALSE
Mono_Fra_Min_INT	qt	Labs	Labs	monocyte (fraction, minimum, inv-norm transformed)	1_29709959-29711795	EUR,AFR	1	1	1	rs11579229	1	29709959	C,C	A,A	0.5775,0.97731	-0.000282467,-0.134128	0.00262685,0.0164897	0.038879,15.3818	-0.1075306926547,-8.13404731438413	TMEM200B	rs11579229	1	1	1	|EpiMap=1			0	0.498579	0.999468	NA	6.4741e-09	0.197434	NA	FALSE	FALSE	FALSE	FALSE	FALSE	FALSE	FALSE	FALSE	FALSE
Mono_Fra_Min_INT	qt	Labs	Labs	monocyte (fraction, minimum, inv-norm transformed)	1_32476350-32733088	EUR,AFR	1	1	1	rs669538	0.994564	32711360	C,T	T,C	0.6948,0.94024	0.00143483,-0.0988813	0.00281775,0.0103591	0.214239,20.8678	0.509211250110904,-9.54535625681768	LCK	rs669538	0.994564	0.994564	0.655	|EpiMap=1			0	0.236317	1	NA	0.0126849	0.0763465	NA	FALSE	TRUE	FALSE	FALSE	FALSE	FALSE	FALSE	TRUE	FALSE
Mono_Fra_Min_INT	qt	Labs	Labs	monocyte (fraction, minimum, inv-norm transformed)	1_35591626-36367780	EUR,AFR	1	1	1	rs6425948	0.999999	36037222	A,G	G,A	0.8648,0.94629	0.0268828,-0.111498	0.00379471,0.0108919	11.8546,23.8675	7.08428312044926,-10.236781461453	AGO1	rs6425948	0.999999	0.999999	0.962	|eQTLGen_Finemapped=1			0	1	1	NA	0.0852866	0.10751	NA	TRUE	FALSE	FALSE	FALSE	FALSE	FALSE	FALSE	TRUE	FALSE
Mono_Fra_Min_INT	qt	Labs	Labs	monocyte (fraction, minimum, inv-norm transformed)	1_36937059-36958213	EUR,AFR	1	3	1	rs3917928	0.366227	36944301	A,A	C,C	0.6302,0.8427	0.0240338,-0.0286752	0.00268783,0.00674441	18.4165,4.67336	8.94171134335133,-4.25169881427731	CSF3R	rs3917928,rs3917929,rs3917937	0.366227,0.366227,0.241309	0.973763	1,0.93,1	|Promoter=1,|Promoter=1,|Exon=1|GTeX_Finemapped=1			0	1	0.707468	NA	0.00875059	0.00118346	NA	TRUE	FALSE	FALSE	FALSE	FALSE	FALSE	FALSE	TRUE	FALSE
Mono_Fra_Min_INT	qt	Labs	Labs	monocyte (fraction, minimum, inv-norm transformed)	1_36937059-36958213	EUR,AFR	2	2	0.95979	rs3917922	0.949041	36945713	C,C	T,T	0.98807,0.8676	0.0559501,0.0494445	0.0119512,0.00724505	5.5456,11.0547	4.68154662293326,6.82459058253566	CSF3R	rs3917922,rs3917914	0.949041,0.0421726	0.991214	1,1	|Promoter=1|EpiMap=1,|Promoter=1|ABC=1			0	0.999998	1	NA	0.00875059	0.00118346	NA	TRUE	TRUE	FALSE	TRUE	FALSE	FALSE	FALSE	TRUE	TRUE
Mono_Fra_Min_INT	qt	Labs	Labs	monocyte (fraction, minimum, inv-norm transformed)	1_38474150-38557098	EUR,AFR	1	2	1	rs558578	0.498727	38554330	A,C	C,A	0.5487,0.96899	0.00140608,-0.130638	0.0026075,0.0141656	0.229355,19.5361	0.539244487056568,-9.22220025978427	POU3F1	rs503000,rs558578	0.498727,0.498727	0.997454	1,1	|EpiMap=1,|EpiMap=1			0	0.306051	0.999996	NA	0.0237038	0.147847	NA	FALSE	FALSE	FALSE	FALSE	FALSE	FALSE	FALSE	FALSE	FALSE
Mono_Fra_Min_INT	qt	Labs	Labs	monocyte (fraction, minimum, inv-norm transformed)	1_38474150-38557098	EUR,AFR	2	2	1	rs571881	0.502374	38550105	A,G	G,A	0.828,0.6422	0.00242161,-0.0300218	0.00343832,0.00512259	0.317634,8.3363	0.704300355987808,-5.86066813857834	POU3F1	rs571881,rs514865	0.502374,0.497626	1	1,1	|ABC=1,|EpiMap=1			0	0.292452	1	NA	0.0237038	0.147847	NA	FALSE	FALSE	FALSE	FALSE	FALSE	FALSE	FALSE	FALSE	FALSE
Mono_Fra_Min_INT	qt	Labs	Labs	monocyte (fraction, minimum, inv-norm transformed)	1_42364877-42561497	EUR,AFR	1	1	1	rs4660596	0.990065	42484367	G,G	T,T	0.5865,0.97579	-0.00815324,-0.11358	0.00263483,0.015976	2.70507,11.9334	-3.09440836790229,-7.10941412118177	HIVEP3	rs4660596	0.990065	0.990065	1	|eQTLGen_Finemapped=1			0	0.888657	1	NA	0.0116018	0.0460245	NA	TRUE	TRUE	FALSE	TRUE	FALSE	FALSE	FALSE	TRUE	TRUE
Mono_Fra_Min_INT	qt	Labs	Labs	monocyte (fraction, minimum, inv-norm transformed)	1_43399686-43448582	EUR,AFR	1	2	0.987193	rs841571	0.932748	43435904	G,C	C,G	0.5746,0.94327	0.00733567,-0.0782913	0.00262448,0.010615	2.28496,12.786	2.79509464732061,-7.37553462081959	SLC2A1-AS1	rs841571	0.932748	0.932748	1	|Exon=1|GTeX_Finemapped=1	rs841576	0.0336187	0.0336187	0.985838	1	NA	0.00669145	0.0149797	NA	TRUE	TRUE	FALSE	TRUE	FALSE	FALSE	FALSE	TRUE	TRUE
Mono_Fra_Min_INT	qt	Labs	Labs	monocyte (fraction, minimum, inv-norm transformed)	1_44296439-44480093	EUR,AFR	1	1	1	rs7161	0.96941	44438974	T,C	C,T	0.7445,0.94327	0.00412614,-0.0853919	0.00297507,0.010615	0.78128,15.0623	1.38690518206294,-8.04445595854922	DPH2	rs7161	0.96941	0.96941	0.981	|Exon=1			0	0.174562	1	NA	0.0219041	0.0988612	NA	FALSE	TRUE	FALSE	FALSE	FALSE	FALSE	FALSE	TRUE	FALSE
Mono_Fra_Min_INT	qt	Labs	Labs	monocyte (fraction, minimum, inv-norm transformed)	1_45138199-45165907	EUR,AFR	1	1	1	rs3889696	0.998282	45138199	A,A	G,G	0.6074,0.97428	-0.00411493,-0.0780102	0.00265713,0.015512	0.915534,6.30717	-1.54863706329762,-5.02902269210933	TMEM53	rs3889696	0.998282	0.998282	0.746	|GTeX_Finemapped=1|ABC=1			0	0.506092	0.996167	NA	0.0705975	0.124957	NA	FALSE	FALSE	FALSE	FALSE	FALSE	FALSE	FALSE	FALSE	FALSE
Mono_Fra_Min_INT	qt	Labs	Labs	monocyte (fraction, minimum, inv-norm transformed)	1_49220637-49816560	EUR,AFR	1	1	1	rs4926771	0.999982	49354711	A,G	G,A	0.672,0.8707	-0.00613111,-0.0413242	0.00276378,0.00731832	1.57628,7.78629	-2.21837845269884,-5.64667847265493	BEND5	rs4926771	0.999982	0.999982	1	|EpiMap=1			0	0.947233	1	NA	0.0675365	0.0455329	NA	TRUE	TRUE	FALSE	TRUE	FALSE	FALSE	FALSE	TRUE	TRUE
Mono_Fra_Min_INT	qt	Labs	Labs	monocyte (fraction, minimum, inv-norm transformed)	1_53885963-53972764	EUR,AFR	1	2	0.785597	rs2296758	0.78957	53972205	T,C	C,T	0.7575,0.92814	-0.0014482,-0.074978	0.00302746,0.00950812	0.19901,14.5047	-0.478354792466292,-7.88568087066634	GLIS1	rs2296758	0.78957	0.78957	1	|Exon=1	rs6672280	0.19354	0.19354	0.303601	1	NA	0.0237124	0.190302	NA	FALSE	FALSE	FALSE	FALSE	FALSE	FALSE	FALSE	FALSE	FALSE
Mono_Fra_Min_INT	qt	Labs	Labs	monocyte (fraction, minimum, inv-norm transformed)	1_55401286-55901286	EUR,AFR	1	5	0.97243	rs11206497	0.305411	55436790	T,T	C,C	0.671,0.97352	-0.00484063,-0.0982543	0.00276163,0.0152937	1.0989,9.87837	-1.75281627154977,-6.42449505351877	TMEM61	rs11206497,rs11206498,rs11206499,rs7551937,rs2317947	0.305411,0.232021,0.186383,0.179542,0.0883319	0.991689	0.817,0.817,1,1,1	|GTeX_Finemapped=1|ABC=1,|GTeX_Finemapped=1|ABC=1,|GTeX_Finemapped=1|ABC=1,|GTeX_Finemapped=1,|GTeX_Finemapped=1			0	0.482437	0.999921	NA	0.147414	0.192731	NA	FALSE	FALSE	FALSE	FALSE	FALSE	FALSE	FALSE	FALSE	FALSE
Mono_Fra_Min_INT	qt	Labs	Labs	monocyte (fraction, minimum, inv-norm transformed)	1_56414730-56548886	EUR,AFR	1	2	1	rs12131359	0.560563	56528222	G,G	T,T	0.5348,0.6483	0.0133339,-0.00159288	0.00260141,0.00514246	6.52794,0.121047	5.12564340107865,-0.309750586295275	PRKAA2	rs12131359,rs11206731	0.560563,0.439437	1	1,1	|ABC=1,|ABC=1			0	0.999995	0.999995	NA	0.0125573	0.170758	NA	TRUE	FALSE	FALSE	FALSE	FALSE	FALSE	FALSE	TRUE	FALSE
Mono_Fra_Min_INT	qt	Labs	Labs	monocyte (fraction, minimum, inv-norm transformed)	1_56414730-56548886	EUR,AFR	2	1	1	rs10888949	0.999998	56453397	G,A	A,G	0.8489,0.6392	-0.00350568,-0.023932	0.00362297,0.00511321	0.477255,5.54322	-0.967626008495792,-4.68042579905773	PRKAA2	rs10888949	0.999998	0.999998	1	|EpiMap=1			0	0.449521	1	NA	0.0125573	0.170758	NA	FALSE	FALSE	FALSE	FALSE	FALSE	FALSE	FALSE	FALSE	FALSE
Mono_Fra_Min_INT	qt	Labs	Labs	monocyte (fraction, minimum, inv-norm transformed)	1_65499049-65606896	EUR,AFR	1	1	1	rs11208578	0.959616	65534100	G,A	A,G	0.6163,0.96369	0.00563903,-0.0930806	0.00266829,0.0131269	1.46129,11.8751	2.1133497483407,-7.09082875621815	AK4	rs11208578	0.959616	0.959616	1	|ABC=1			0	0.937291	1	NA	0.0250098	0.00357714	NA	TRUE	TRUE	FALSE	TRUE	FALSE	FALSE	FALSE	TRUE	TRUE
Mono_Fra_Min_INT	qt	Labs	Labs	monocyte (fraction, minimum, inv-norm transformed)	1_65499049-65606896	EUR,AFR	2	1	1	rs17394619	0.993428	65545457	A,NA	G,NA	0.96123,NA	-0.0312185,NA	0.00672146,NA	5.46758,NA	-4.64460102418225,NA	RAVER2	rs17394619	0.993428	0.993428	1	|eQTLGen_Finemapped=1			0	0.999417	0.490227	NA	0.0250098	0.00357714	NA	TRUE	FALSE	FALSE	FALSE	FALSE	FALSE	FALSE	TRUE	FALSE
Mono_Fra_Min_INT	qt	Labs	Labs	monocyte (fraction, minimum, inv-norm transformed)	1_8991839-9491839	EUR,AFR	1	1	1	rs79412885	0.999942	9241839	G,NA	A,NA	0.93837,NA	-0.0427353,NA	0.00539563,NA	14.6256,NA	-7.9203540643076,NA	GPR157	rs79412885	0.999942	0.999942	1	|eQTLGen_Finemapped=1			0	0.999918	0.499991	NA	0.209091	0.226843	NA	FALSE	FALSE	FALSE	FALSE	FALSE	FALSE	FALSE	FALSE	FALSE
Mono_Fra_Min_INT	qt	Labs	Labs	monocyte (fraction, minimum, inv-norm transformed)	1_8991839-9491839	EUR,AFR	2	3	0.995696	rs4908824	0.410815	9256359	C,C	A,A	0.6421,0.5514	0.0128943,0.0177189	0.00270672,0.00493721	5.72135,3.47866	4.76381007270793,3.58884876276277	GPR157	rs4908824,rs4908823	0.410815,0.317523	0.728338	1,1	|ABC=1,|ABC=1	rs4625304	0.267904	0.267904	0.996262	0.985297	NA	0.209091	0.226843	NA	FALSE	FALSE	FALSE	FALSE	FALSE	FALSE	FALSE	FALSE	FALSE
Mono_Fra_Min_INT	qt	Labs	Labs	monocyte (fraction, minimum, inv-norm transformed)	1_8991839-9491839	EUR,AFR	3	13	0.891791	rs770028	0.551838	9170878	G,G	A,A	0.8628,0.6952	0.0223226,0.00919189	0.00377132,0.00533436	8.48973,1.07129	5.91904160877359,1.7231476690737	GPR157	rs770028,rs1877126,rs12746045,rs3795312,rs12726928	0.551838,0.0781394,0.040777,0.0377491,0.0324498	0.740953	1,1,1,0.93,0.744	|GTeX_Finemapped=1|ABC=1,|Exon=1,|GTeX_Finemapped=1,|Exon=1,|EpiMap=1|ABC=1	rs12722741,rs12732623,rs12738957,rs12740237,rs12748352,rs12752678,rs12753196,rs17392750	0.0461247,0.0075968,0.0292846,0.0632622,0.00748445,0.020646,0.0312179,0.00826012	0.213877	0.999901	0.378519	NA	0.209091	0.226843	NA	FALSE	FALSE	FALSE	FALSE	FALSE	FALSE	FALSE	FALSE	FALSE
Mono_Fra_Min_INT	qt	Labs	Labs	monocyte (fraction, minimum, inv-norm transformed)	1_92315896-92925654	EUR,AFR	1	1	1	rs139795227	1	92842367	A,NA	C,NA	0.98509,NA	-0.429161,NA	0.0107065,NA	inf,NA	-40.0841544855929,NA	GFI1	rs139795227	1	1	1	|GTeX_Finemapped=1			0	1	0.5	NA	0.0582506	0.0553262	NA	TRUE	FALSE	FALSE	FALSE	FALSE	FALSE	FALSE	TRUE	FALSE
Mono_Fra_Min_INT	qt	Labs	Labs	monocyte (fraction, minimum, inv-norm transformed)	1_92315896-92925654	EUR,AFR	2	2	0.933807	rs114297139	0.528343	92830215	T,NA	C,NA	0.97913,NA	0.119465,NA	0.00907703,NA	38.834,NA	13.1612432701005,NA	FAM69A	rs114297139,rs115340020	0.528343,0.468711	0.997054	1,1	|GTeX_Finemapped=1,|GTeX_Finemapped=1			0	1	0.5	NA	0.0582506	0.0553262	NA	TRUE	FALSE	FALSE	FALSE	FALSE	FALSE	FALSE	TRUE	FALSE
Mono_Fra_Min_INT	qt	Labs	Labs	monocyte (fraction, minimum, inv-norm transformed)	1_92315896-92925654	EUR,AFR	3	1	1	rs34856868	0.999995	92554283	G,NA	A,NA	0.97018,NA	-0.238108,NA	0.0076286,NA	213.142,NA	-31.2125422751226,NA	BTBD8	rs34856868	0.999995	0.999995	1	|Exon=1			0	1	0.499999	NA	0.0582506	0.0553262	NA	TRUE	FALSE	FALSE	FALSE	FALSE	FALSE	FALSE	TRUE	FALSE
Mono_Fra_Min_INT	qt	Labs	Labs	monocyte (fraction, minimum, inv-norm transformed)	20_31117484-31197137	EUR,AFR	1	3	0.976917	rs12480732	0.52051	31191015	C,C	T,T	0.7525,0.94251	-0.0629778,-0.0570687	0.00300666,0.0105489	96.6911,7.20034	-20.9460996587576,-5.40991951767483	C20orf203	rs12480732,rs6119272	0.52051,0.0663906	0.586901	1,1	|ABC=1|Cicero=1,|Cicero=1	rs11698959	0.411933	0.411933	1	0.999945	NA	0.0203286	0.0459137	NA	TRUE	TRUE	FALSE	TRUE	FALSE	FALSE	FALSE	TRUE	TRUE
Mono_Fra_Min_INT	qt	Labs	Labs	monocyte (fraction, minimum, inv-norm transformed)	20_31117484-31197137	EUR,AFR	2	7	0.9328	rs4911237	0.632159	31122344	C,C	T,T	0.8141,0.6959	0.0460523,0.0246783	0.00333539,0.00533781	42.6369,5.42287	13.8071709755081,4.6233005670865	ASXL1	rs4911237	0.632159	0.632159	1	|Cicero=1	rs1108445,rs1535375,rs4911238,rs6141752,rs6141753,rs911529	0.0848379,0.0186913,0.0821103,0.0321488,0.0715405,0.0426795	0.332008	1	0.90785	NA	0.0203286	0.0459137	NA	TRUE	TRUE	FALSE	TRUE	FALSE	FALSE	FALSE	TRUE	TRUE
Mono_Fra_Min_INT	qt	Labs	Labs	monocyte (fraction, minimum, inv-norm transformed)	20_31117484-31197137	EUR,AFR	3	10	0.980803	rs6141319	0.291428	31144807	A,G	G,A	0.7068,0.94856	0.0387339,-0.0537524	0.00285033,0.0111163	41.3338,5.87663	13.8475544936902,-4.4090389787969	C20orf112	rs911526,rs6057599,rs4911244,rs4911245,rs4578930,rs1555444,rs6057598,rs1022732	0.125726,0.104039,0.0898958,0.0792802,0.0660738,0.0647658,0.062053,0.0502039	0.642038	1,0.655,1,1,0.99,1,0.655,1	|EpiMap=1,|EpiMap=1,|EpiMap=1,|EpiMap=1,|Promoter=1,|EpiMap=1,|EpiMap=1,|EpiMap=1	rs4911243,rs6141319	0.041744,0.291428	0.333172	0.942832	0.983788	NA	0.0203286	0.0459137	NA	TRUE	TRUE	FALSE	TRUE	FALSE	FALSE	FALSE	TRUE	TRUE
Mono_Fra_Min_INT	qt	Labs	Labs	monocyte (fraction, minimum, inv-norm transformed)	20_48955424-48968438	EUR,AFR	1	1	1	rs913678	0.999999	48955424	T,C	C,T	0.6093,0.94478	0.0551868,-0.0528272	0.00265943,0.0107506	94.9241,6.04924	20.7513640140932,-4.91388387624877	CEBPB	rs913678	0.999999	0.999999	0.932	|eQTLGen_Finemapped=1|ABC=1			0	1	0.999954	NA	0.0156901	0.00386631	NA	TRUE	TRUE	FALSE	TRUE	FALSE	FALSE	FALSE	TRUE	TRUE
Mono_Fra_Min_INT	qt	Labs	Labs	monocyte (fraction, minimum, inv-norm transformed)	20_48955424-48968438	EUR,AFR	2	4	0.921973	rs6512627	0.482455	48967591	G,G	A,A	0.7972,0.6921	0.0538225,0.00188254	0.00322706,0.00531931	61.726,0.140616	16.6784937373337,0.353906803701984	UBE2V1	rs6512627	0.482455	0.482455	1	|EpiMap=1	rs4811032,rs6012911,rs6020468	0.0109918,0.00914522,0.449755	0.469892	1	0.168457	NA	0.0156901	0.00386631	NA	TRUE	FALSE	FALSE	FALSE	FALSE	FALSE	FALSE	TRUE	FALSE
Mono_Fra_Min_INT	qt	Labs	Labs	monocyte (fraction, minimum, inv-norm transformed)	21_36236443-36238517	EUR,AFR	1	3	0.790803	rs35068491	0.87389	36238307	T,T	C,C	0.8042,0.91679	-0.0257285,-0.0167544	0.00326992,0.00889042	14.4441,1.22555	-7.86823530850908,-1.88454538705708	RCAN1	rs35068491,rs11701104	0.87389,0.05215	0.92604	0.655,0.655	|EpiMap=1,|EpiMap=1	rs2252175	0.0685145	0.0685145	1	0.564161	NA	9.96358e-05	0.00171817	NA	TRUE	FALSE	FALSE	FALSE	FALSE	FALSE	FALSE	TRUE	FALSE
Mono_Fra_Min_INT	qt	Labs	Labs	monocyte (fraction, minimum, inv-norm transformed)	21_39835126-39890550	EUR,AFR	1	1	1	rs80109907	1	39850955	C,C	A,A	0.98708,0.96672	0.139344,0.0980425	0.0114899,0.01369	33.122,12.0984	12.1275206920861,7.16161431701972	ERG	rs80109907	1	1	0.655	|EpiMap=1			0	1	1	NA	0.0122825	0.097979	NA	TRUE	TRUE	FALSE	TRUE	FALSE	FALSE	FALSE	TRUE	TRUE
Mono_Fra_Min_INT	qt	Labs	Labs	monocyte (fraction, minimum, inv-norm transformed)	21_39835126-39890550	EUR,AFR	2	3	0.9931	rs9981032	0.521023	39861803	G,T	T,G	0.7227,0.6248	-0.0134256,0.0203342	0.00289849,0.00507158	5.44101,4.21567	-4.63192903891336,4.00944084486491	ERG	rs9981032,rs2836436,rs2898353	0.521023,0.36622,0.0781777	0.965421	1,1,1	|EpiMap=1,|EpiMap=1,|EpiMap=1			0	0.886549	0.930798	NA	0.0122825	0.097979	NA	TRUE	TRUE	FALSE	TRUE	FALSE	FALSE	FALSE	TRUE	TRUE
Mono_Fra_Min_INT	qt	Labs	Labs	monocyte (fraction, minimum, inv-norm transformed)	22_17586757-17597561	EUR,AFR	1	1	1	rs9606618	1	17597561	G,NA	A,NA	0.993042,NA	0.390279,NA	0.0156099,NA	137.237,NA	25.002017950147,NA	CECR6	rs9606618	1	1	0.982	|Exon=1|ABC=1			0	1	0.5	NA	0.0385002	0.0061591	NA	TRUE	FALSE	FALSE	FALSE	FALSE	FALSE	FALSE	TRUE	FALSE
Mono_Fra_Min_INT	qt	Labs	Labs	monocyte (fraction, minimum, inv-norm transformed)	22_17586757-17597561	EUR,AFR	2	1	1	rs879577	0.999552	17589209	C,C	T,T	0.7376,0.5318	-0.0170411,-0.0284299	0.00294939,0.00492102	8.1211,8.11954	-5.7778388073466,-5.7772372394341	IL17RA	rs879577	0.999552	0.999552	1	|Exon=1|EpiMap=1			0	1	0.999978	NA	0.0385002	0.0061591	NA	TRUE	TRUE	FALSE	TRUE	FALSE	FALSE	FALSE	TRUE	TRUE
Mono_Fra_Min_INT	qt	Labs	Labs	monocyte (fraction, minimum, inv-norm transformed)	22_17586757-17597561	EUR,AFR	3	3	0.549573	rs882643	0.415238	17591823	C,C	G,G	0.829,0.96067	0.00728067,0.0374287	0.00344627,0.0126327	1.46051,2.51597	2.11262321292296,2.96284246439795	IL17RA	rs882643,rs9605216,rs882644	0.415238,0.34201,0.215128	0.972376	0.93,0.93,1	|Exon=1,|Exon=1,|Exon=1|GTeX_Finemapped=1			0	0.974887	0.661803	NA	0.0385002	0.0061591	NA	TRUE	FALSE	FALSE	FALSE	FALSE	FALSE	FALSE	TRUE	FALSE
Mono_Fra_Min_INT	qt	Labs	Labs	monocyte (fraction, minimum, inv-norm transformed)	22_28329298-28904181	EUR,AFR	1	4	0.965776	rs138679	0.577259	28411748	T,T	G,G	0.8966,0.8964	-0.0307045,0.00366776	0.00426153,0.00805776	12.2363,0.187771	-7.20504138185112,0.45518357459145	PITPNB	rs138679	0.577259	0.577259	1	|EpiMap=1	rs138645,rs138646,rs470101	0.129814,0.134352,0.131239	0.395405	0.999952	0.280918	NA	0.0451926	0.0462469	NA	TRUE	FALSE	FALSE	FALSE	FALSE	FALSE	FALSE	TRUE	FALSE
Mono_Fra_Min_INT	qt	Labs	Labs	monocyte (fraction, minimum, inv-norm transformed)	22_28329298-28904181	EUR,AFR	2	1	1	rs5752745	0.99621	28845881	G,G	C,C	0.5308,0.90393	0.0168215,-0.00661763	0.00260004,0.00833266	10.0079,0.36948	6.46970815833602,-0.794179769725394	TTC28	rs5752745	0.99621	0.99621	1	|GTeX_Finemapped=1			0	0.999918	0.325962	NA	0.0451926	0.0462469	NA	TRUE	FALSE	FALSE	FALSE	FALSE	FALSE	FALSE	TRUE	FALSE
Mono_Fra_Min_INT	qt	Labs	Labs	monocyte (fraction, minimum, inv-norm transformed)	22_30685560-30819628	EUR,AFR	1	11	0.932276	rs757870	0.372715	30776419	T,T	C,C	0.7008,0.6846	-0.019506,0.00258454	0.00283366,0.0052844	11.2341,0.204274	-6.78683834048641,0.447654451518083	GATSL3	rs5753109,rs8138401,rs5997628,rs5753093,rs5753092,rs5753083	0.184344,0.123892,0.0830328,0.0499924,0.0499758,0.0154275	0.506664	0.882,1,1,1,1,1	|GTeX_Finemapped=1,|GTeX_Finemapped=1|eQTLGen_Finemapped=1,|GTeX_Finemapped=1|eQTLGen_Finemapped=1,|GTeX_Finemapped=1|eQTLGen_Finemapped=1,|GTeX_Finemapped=1|eQTLGen_Finemapped=1,|GTeX_Finemapped=1|eQTLGen_Finemapped=1	rs2074732,rs28523826,rs7292744,rs73390209,rs757870	0.0123621,0.0224004,0.023565,0.0236423,0.372715	0.454685	1	0.271994	NA	0.0119044	0.0282956	NA	TRUE	FALSE	FALSE	FALSE	FALSE	FALSE	FALSE	TRUE	FALSE
Mono_Fra_Min_INT	qt	Labs	Labs	monocyte (fraction, minimum, inv-norm transformed)	22_41674203-42216326	EUR,AFR	1	26	0.829999	rs3788584	0.109542	41779073	T,T	A,A	0.7674,0.96596	0.0224548,0.0273834	0.00307121,0.0135416	12.5777,1.36493	7.31138541486906,2.02216872452295	TEF	rs2234059,rs3788584,rs28638318,rs2234053,rs2234058,rs9611569,rs4822025,rs767593,rs2234052,rs9611566,rs9607799,rs3927,rs761366,rs9611556	0.109542,0.109542,0.0985588,0.0747599,0.0729612,0.0521431,0.0466231,0.0270313,0.0195963,0.0124644,0.00988899,0.00814845,0.00690544,0.00684421	0.655009	1,1,1,1,1,1,0.946,1,0.931,1,1,0.721,0.721,1	|Exon=1|GTeX_Finemapped=1|ABC=1,|Promoter=1|GTeX_Finemapped=1|eQTLGen_Finemapped=1,|eQTLGen_Finemapped=1,|Promoter=1|ABC=1,|Promoter=1|GTeX_Finemapped=1|eQTLGen_Finemapped=1|ABC=1,|GTeX_Finemapped=1,|GTeX_Finemapped=1|eQTLGen_Finemapped=1|ABC=1,|GTeX_Finemapped=1|EpiMap=1|ABC=1,|Promoter=1|ABC=1,|GTeX_Finemapped=1,|Promoter=1|ABC=1,|GTeX_Finemapped=1,|GTeX_Finemapped=1,|GTeX_Finemapped=1	rs1109151,rs12484074,rs2281333,rs4820437,rs4820438,rs4822021,rs5751084,rs5758307,rs6002351,rs9538,rs9607798,rs9611562	0.00485999,0.0234396,0.024563,0.0146951,0.00477125,0.00456836,0.00464439,0.0180264,0.00964806,0.0558301,0.0870694,0.0433326	0.295448	1	0.40017	NA	0.0975641	0.046306	NA	TRUE	FALSE	FALSE	FALSE	FALSE	FALSE	FALSE	TRUE	FALSE
Mono_Fra_Min_INT	qt	Labs	Labs	monocyte (fraction, minimum, inv-norm transformed)	22_41674203-42216326	EUR,AFR	2	1	1	rs191954184	0.998305	41777295	C,NA	T,NA	0.98608,NA	0.0519127,NA	0.0110751,NA	5.55782,NA	4.68733465160585,NA	TEF	rs191954184	0.998305	0.998305	1	|Promoter=1|ABC=1			0	0.996064	0.49924	NA	0.0975641	0.046306	NA	TRUE	FALSE	FALSE	FALSE	FALSE	FALSE	FALSE	TRUE	FALSE
Mono_Fra_Min_INT	qt	Labs	Labs	monocyte (fraction, minimum, inv-norm transformed)	22_50960101-50978931	EUR,AFR	1	2	0.904138	rs361725	0.907848	50971047	C,T	T,C	0.6352,0.7398	0.0188155,-0.00120129	0.00269552,0.00559673	11.5309,0.0808971	6.98028580756218,-0.214641406678543	ODF3B	rs361725,rs140522	0.907848,0.0811327	0.988981	0.749,0.93	|Promoter=1,|Promoter=1			0	1	0.323091	NA	0.025181	0.0131305	NA	TRUE	FALSE	FALSE	FALSE	FALSE	FALSE	FALSE	TRUE	FALSE
Mono_Fra_Min_INT	qt	Labs	Labs	monocyte (fraction, minimum, inv-norm transformed)	2_111727324-111788147	EUR,AFR	1	2	1	rs4849340	0.530766	111774116	A,A	G,G	0.8897,0.992436	-0.0359267,-0.0310876	0.00414205,0.0283412	17.3783,0.564343	-8.67365193563574,-1.0969048593567	ACOXL	rs4849340	0.530766	0.530766	1	|Exon=1	rs2062225	0.465428	0.465428	1	0.319302	NA	0.0604085	0.00319235	NA	TRUE	FALSE	FALSE	FALSE	FALSE	FALSE	FALSE	TRUE	FALSE
Mono_Fra_Min_INT	qt	Labs	Labs	monocyte (fraction, minimum, inv-norm transformed)	2_111727324-111788147	EUR,AFR	2	1	1	rs150449635	1	111752151	T,NA	C,NA	0.98211,NA	-0.0704875,NA	0.00978903,NA	12.2224,NA	-7.20066237410652,NA	BCL2L11	rs150449635	1	1	1	|ABC=1|Cicero=1			0	1	0.5	NA	0.0604085	0.00319235	NA	TRUE	FALSE	FALSE	FALSE	FALSE	FALSE	FALSE	TRUE	FALSE
Mono_Fra_Min_INT	qt	Labs	Labs	monocyte (fraction, minimum, inv-norm transformed)	2_111727324-111788147	EUR,AFR	3	1	1	rs17041761	0.991073	111775459	G,G	C,C	0.837,0.8707	0.0265576,0.0226765	0.00351292,0.00731832	13.3945,2.71121	7.55997859330699,3.09859366630593	ACOXL	rs17041761	0.991073	0.991073	1	|Exon=1			0	1	0.930776	NA	0.0604085	0.00319235	NA	TRUE	TRUE	FALSE	TRUE	FALSE	FALSE	FALSE	TRUE	TRUE
Mono_Fra_Min_INT	qt	Labs	Labs	monocyte (fraction, minimum, inv-norm transformed)	2_113838102-113870725	EUR,AFR	1	7	0.905275	rs55709272	0.466785	113867288	T,T	C,C	0.5626,0.5174	0.0279452,0.0130588	0.00261569,0.00491403	25.916,2.10384	10.6836819347859,2.65745223370635	IL1F10	rs55709272,rs6734238	0.466785,0.246833	0.713618	1,0.817	|GTeX_Finemapped=1,|GTeX_Finemapped=1|ABC=1	rs13398728,rs13409360,rs13410964,rs6722922,rs6743171	0.0577549,0.0277037,0.0502685,0.0639559,0.0386049	0.238288	1	0.390644	NA	0.0088901	0.00160715	NA	TRUE	FALSE	FALSE	FALSE	FALSE	FALSE	FALSE	TRUE	FALSE
Mono_Fra_Min_INT	qt	Labs	Labs	monocyte (fraction, minimum, inv-norm transformed)	2_127787256-127886955	EUR,AFR	1	16	1	rs6751498	0.078254	127865694	A,A	C,C	0.94533,0.8253	0.0440276,0.01634	0.00570767,0.00646685	13.9131,1.93881	7.71376060634199,2.52673248954282	BIN1	rs6751498,rs9653201,rs9653206,rs9653207,rs13427080,rs56772251,rs56827597,rs56853185,rs9653202,rs13417002,rs13417187,rs72959067,rs77368171,rs72959066,rs9653203,rs72959057	0.078254,0.0705721,0.0705721,0.0705721,0.0602356,0.0569699,0.0569699,0.0569699,0.0561408,0.0557549,0.0556497,0.0554398,0.0552609,0.054941,0.0546201,0.0470603	0.955983	1,1,1,1,1,1,1,1,1,1,1,1,1,1,1,1	|Promoter=1|ABC=1,|EpiMap=1|ABC=1,|EpiMap=1|ABC=1,|EpiMap=1|ABC=1,|Promoter=1|ABC=1,|Promoter=1|ABC=1,|Exon=1|ABC=1,|Promoter=1|ABC=1,|EpiMap=1|ABC=1,|Promoter=1|ABC=1,|Promoter=1|ABC=1,|EpiMap=1|ABC=1,|Promoter=1|ABC=1,|EpiMap=1|ABC=1,|EpiMap=1|ABC=1,|Promoter=1|ABC=1			0	1	0.786704	NA	0.0780365	0.050694	NA	TRUE	FALSE	FALSE	FALSE	FALSE	FALSE	FALSE	TRUE	FALSE
Mono_Fra_Min_INT	qt	Labs	Labs	monocyte (fraction, minimum, inv-norm transformed)	2_136833761-136974257	EUR,AFR	1	4	0.988223	rs13022141	0.497239	136889208	G,A	A,G	0.8012,0.5946	-0.0485816,0.0272283	0.00325122,0.00500139	49.7591,7.28356	-14.9425754024643,5.44414652726542	CXCR4	rs13022141,rs4954391,rs7574456,rs6727727	0.497239,0.338702,0.105406,0.0435764	0.984923	1,1,1,1	|EpiMap=1|ABC=1|Cicero=1,|EpiMap=1|ABC=1,|ABC=1|Cicero=1,|ABC=1|Cicero=1			0	1	0.999944	NA	0.184915	0.0295823	NA	FALSE	TRUE	FALSE	FALSE	FALSE	FALSE	FALSE	TRUE	FALSE
Mono_Fra_Min_INT	qt	Labs	Labs	monocyte (fraction, minimum, inv-norm transformed)	2_136833761-136974257	EUR,AFR	2	5	0.757425	rs4954571	0.847195	136918828	G,G	A,A	0.6938,0.7156	0.0299556,0.020246	0.00281517,0.00544308	25.7155,3.69995	10.6407783544155,3.71958523483028	CXCR4	rs4954571,rs10180515,rs4954564,rs950176,rs12616955	0.847195,0.0360335,0.0262017,0.0261405,0.0230582	0.958629	1,1,1,1,1	|EpiMap=1,|EpiMap=1,|EpiMap=1,|EpiMap=1,|EpiMap=1			0	1	0.243708	NA	0.184915	0.0295823	NA	FALSE	FALSE	FALSE	FALSE	FALSE	FALSE	FALSE	FALSE	FALSE
Mono_Fra_Min_INT	qt	Labs	Labs	monocyte (fraction, minimum, inv-norm transformed)	2_136833761-136974257	EUR,AFR	3	1	1	rs7424292	0.999841	136845172	C,C	G,G	0.7505,0.8298	-0.0304334,-0.00813625	0.00299857,0.00653399	23.4766,0.671516	-10.1493045018125,-1.24521923051612	CXCR4	rs7424292	0.999841	0.999841	1	|EpiMap=1			0	0.999995	0.273462	NA	0.184915	0.0295823	NA	FALSE	FALSE	FALSE	FALSE	FALSE	FALSE	FALSE	FALSE	FALSE
Mono_Fra_Min_INT	qt	Labs	Labs	monocyte (fraction, minimum, inv-norm transformed)	2_148408694-148454344	EUR,AFR	1	2	1	rs4662544	0.500866	148447022	G,G	T,T	0.6561,0.8911	-0.0182615,-0.00312154	0.00273164,0.00788257	10.6371,0.15983	-6.68517813474689,-0.396005363732894	ACVR2A	rs4662544,rs1919445	0.500866,0.485023	0.985889	1,1	|ABC=1,|GTeX_Finemapped=1|ABC=1			0	1	0.391143	NA	0.00484794	0.00154052	NA	TRUE	FALSE	FALSE	FALSE	FALSE	FALSE	FALSE	TRUE	FALSE
Mono_Fra_Min_INT	qt	Labs	Labs	monocyte (fraction, minimum, inv-norm transformed)	2_160411254-160674656	EUR,AFR	1	18	0.977319	rs1006192	0.142125	160567589	G,G	T,T	0.6292,0.643	0.0355114,0.0220366	0.00268634,0.00512513	39.168,4.76697	13.2192499832486,4.29971532429421	BAZ2B	rs1006192,rs1346325,rs1365800,rs35975814,rs12999124,rs6745766,rs13014418,rs13020365,rs12611922,rs3940435,rs1963848,rs7559127,rs6738215,rs10204535,rs10202187	0.142125,0.126999,0.110813,0.106124,0.0591779,0.0590476,0.0372882,0.0309975,0.0304898,0.0296724,0.0295284,0.0264959,0.0231153,0.0187871,0.0179679	0.848629	0.721,1,1,1,1,1,1,1,1,1,1,1,1,1,1	|GTeX_Finemapped=1,|GTeX_Finemapped=1,|eQTLGen_Finemapped=1,|GTeX_Finemapped=1,|GTeX_Finemapped=1,|GTeX_Finemapped=1|eQTLGen_Finemapped=1,|GTeX_Finemapped=1,|GTeX_Finemapped=1,|GTeX_Finemapped=1|eQTLGen_Finemapped=1|EpiMap=1|ABC=1,|GTeX_Finemapped=1|ABC=1,|GTeX_Finemapped=1|eQTLGen_Finemapped=1,|ABC=1,|eQTLGen_Finemapped=1,|EpiMap=1,|eQTLGen_Finemapped=1	rs10173538,rs10176436,rs13397722	0.0701288,0.0264959,0.0149881	0.111613	1	0.479418	NA	0.0389079	0.0208326	NA	TRUE	FALSE	FALSE	FALSE	FALSE	FALSE	FALSE	TRUE	FALSE
Mono_Fra_Min_INT	qt	Labs	Labs	monocyte (fraction, minimum, inv-norm transformed)	2_160411254-160674656	EUR,AFR	2	16	0.983139	rs6432539	0.124299	160448720	T,C	C,T	0.5109,0.7194	0.0307751,-0.0280631	0.00259572,0.00546532	31.6987,6.54897	11.8560938776139,-5.13475880643768	BAZ2B	rs6432539,rs6714899,rs6734085,rs6714917,rs1966530,rs13388082,rs1046496,rs357028,rs918969,rs10167143,rs357033,rs1991372	0.124299,0.114033,0.112191,0.107689,0.0649421,0.0551091,0.0443143,0.0422322,0.0412609,0.0406896,0.0392551,0.0341749	0.82019	1,1,1,1,1,1,1,1,1,1,1,1	|ABC=1,|ABC=1,|ABC=1,|ABC=1,|EpiMap=1|ABC=1,|Promoter=1|ABC=1,|Promoter=1|ABC=1,|ABC=1,|EpiMap=1|ABC=1,|ABC=1,|ABC=1,|ABC=1	rs11898293,rs13389096,rs3821300,rs6713600	0.0476909,0.0414129,0.035835,0.0327145	0.157653	0.940283	0.997627	NA	0.0389079	0.0208326	NA	TRUE	TRUE	FALSE	TRUE	FALSE	FALSE	FALSE	TRUE	TRUE
Mono_Fra_Min_INT	qt	Labs	Labs	monocyte (fraction, minimum, inv-norm transformed)	2_182308352-182334753	EUR,AFR	1	1	1	rs1375493	0.999932	182323766	A,A	G,G	0.5378,0.6029	0.114648,0.110942	0.00260255,0.00501848	inf,107.564	44.0521795930914,22.1066936602318	ITGA4	rs1375493	0.999932	0.999932	0.813	|Promoter=1|GTeX_Finemapped=1|ABC=1			0	1	1	NA	0.0643031	0.0146526	NA	TRUE	TRUE	FALSE	TRUE	FALSE	FALSE	FALSE	TRUE	TRUE
Mono_Fra_Min_INT	qt	Labs	Labs	monocyte (fraction, minimum, inv-norm transformed)	2_182308352-182334753	EUR,AFR	2	1	1	rs73974899	1	182325296	G,G	A,A	0.7247,0.8926	-0.0884154,-0.0377383	0.00290498,0.00793075	202.734,5.70985	-30.4358033446013,-4.75847807584402	ITGA4	rs73974899	1	1	1	|ABC=1			0	1	0.880903	NA	0.0643031	0.0146526	NA	TRUE	TRUE	FALSE	TRUE	FALSE	FALSE	FALSE	TRUE	TRUE
Mono_Fra_Min_INT	qt	Labs	Labs	monocyte (fraction, minimum, inv-norm transformed)	2_182308352-182334753	EUR,AFR	3	1	1	rs72894360	0.999724	182318491	G,G	A,A	0.7038,0.8812	0.0766669,0.0712373	0.00284189,0.00758926	159.565,20.2078	26.9774340315776,9.38659368634096	ITGA4	rs72894360	0.999724	0.999724	1	|eQTLGen_Finemapped=1			0	1	0.0483586	NA	0.0643031	0.0146526	NA	TRUE	FALSE	FALSE	FALSE	FALSE	FALSE	FALSE	TRUE	FALSE
Mono_Fra_Min_INT	qt	Labs	Labs	monocyte (fraction, minimum, inv-norm transformed)	2_182308352-182334753	EUR,AFR	4	1	1	rs6731125	1	182308836	C,C	T,T	0.5527,0.6785	0.114063,0.099663	0.00260964,0.0052575	inf,79.4073	43.7083275854141,18.9563480741797	ITGA4	rs6731125	1	1	0.782	|eQTLGen_Finemapped=1|EpiMap=1			0	1	0.999947	NA	0.0643031	0.0146526	NA	TRUE	TRUE	FALSE	TRUE	FALSE	FALSE	FALSE	TRUE	TRUE
Mono_Fra_Min_INT	qt	Labs	Labs	monocyte (fraction, minimum, inv-norm transformed)	2_197838216-197855152	EUR,AFR	1	2	0.781457	rs715185	0.948556	197855152	C,T	T,C	0.8052,0.5575	0.0219394,-0.0122281	0.00327626,0.00494386	10.6706,1.87342	6.69647708057358,-2.47339123680687	ANKRD44	rs715185,rs6749795	0.948556,0.0131975	0.961753	1,1	|GTeX_Finemapped=1,|GTeX_Finemapped=1|eQTLGen_Finemapped=1			0	1	0.716646	NA	0.00261237	0.000216869	NA	TRUE	FALSE	FALSE	FALSE	FALSE	FALSE	FALSE	TRUE	FALSE
Mono_Fra_Min_INT	qt	Labs	Labs	monocyte (fraction, minimum, inv-norm transformed)	2_218974679-219137341	EUR,AFR	1	1	1	rs114050631	0.999998	219020958	C,NA	T,NA	0.98907,NA	-0.0710578,NA	0.0124796,NA	7.90601,NA	-5.69391647168178,NA	CXCR1	rs114050631	0.999998	0.999998	1	|ABC=1			0	0.999996	0.499999	NA	0.0164106	0.0298431	NA	TRUE	FALSE	FALSE	FALSE	FALSE	FALSE	FALSE	TRUE	FALSE
Mono_Fra_Min_INT	qt	Labs	Labs	monocyte (fraction, minimum, inv-norm transformed)	2_218974679-219137341	EUR,AFR	2	45	0.54844	rs6436032	0.0835996	218982862	T,C	C,T	0.5308,0.5961	0.0118613,-0.00895384	0.00260004,0.00500436	5.29516,1.13323	3.0686730046159,1.24576080586141	ARPC2	rs34544664,rs11679770,rs10932763,rs4674274,rs1514132,rs12992937,rs7605980,rs62182795,rs7568092,rs4674275,rs6756265,rs12987130,rs7581857,rs6436047,rs7578940,rs6436048,rs6738394,rs6436049	0.0315084,0.0286166,0.0285262,0.0280808,0.0279868,0.0279591,0.0270624,0.0258895,0.025787,0.02556,0.0253436,0.0252226,0.0252226,0.0183727,0.0181257,0.0180605,0.0162693,0.0103201	0.433914	1,1,1,1,1,1,1,0.983,1,0.798,0.895,1,1,1,1,0.798,1,1	|GTeX_Finemapped=1,|GTeX_Finemapped=1,|GTeX_Finemapped=1|EpiMap=1|ABC=1,|GTeX_Finemapped=1|EpiMap=1|ABC=1,|ABC=1,|GTeX_Finemapped=1,|Exon=1|GTeX_Finemapped=1,|Exon=1|GTeX_Finemapped=1,|GTeX_Finemapped=1,|GTeX_Finemapped=1,|GTeX_Finemapped=1|ABC=1,|GTeX_Finemapped=1,|GTeX_Finemapped=1,|GTeX_Finemapped=1,|GTeX_Finemapped=1|ABC=1,|GTeX_Finemapped=1,|Promoter=1|GTeX_Finemapped=1,|GTeX_Finemapped=1	rs1126579,rs11674993,rs11676348,rs11677534,rs11677953,rs12612675,rs12991530,rs13009946,rs2230054,rs3890158,rs4672873,rs4674251,rs4674255,rs4674257,rs4674258,rs4674259,rs4674276,rs4674277,rs4674279,rs6436032,rs6705767,rs6723449,rs6728227,rs7425447,rs7562334,rs7594532,rs9636274	0.00267161,0.0221588,0.0456923,0.00331662,0.0380702,0.0204208,0.0232066,0.00342353,0.010338,0.00521223,0.0294805,0.00500683,0.00462682,0.00507203,0.0322494,0.00563905,0.0375303,0.0375303,0.0150398,0.0835996,0.00549617,0.00265951,0.031051,0.00549474,0.034103,0.00476482,0.00309799	0.516953	0.998328	0.415447	NA	0.0164106	0.0298431	NA	TRUE	FALSE	FALSE	FALSE	FALSE	FALSE	FALSE	TRUE	FALSE
Mono_Fra_Min_INT	qt	Labs	Labs	monocyte (fraction, minimum, inv-norm transformed)	2_218974679-219137341	EUR,AFR	3	1	1	rs111813332	0.999518	219012052	T,NA	A,NA	0.991054,NA	-0.0766992,NA	0.0137804,NA	7.58349,NA	-5.56581811848713,NA	CXCR2	rs111813332	0.999518	0.999518	1	|EpiMap=1			0	0.999851	0.49997	NA	0.0164106	0.0298431	NA	TRUE	FALSE	FALSE	FALSE	FALSE	FALSE	FALSE	TRUE	FALSE
Mono_Fra_Min_INT	qt	Labs	Labs	monocyte (fraction, minimum, inv-norm transformed)	2_225727663-225811592	EUR,AFR	1	15	1	rs6712360	0.0864918	225749672	T,C	C,T	0.8588,0.5272	0.028797,-0.0189294	0.00372616,0.00491834	13.9627,3.92544	7.72833157996436,-3.84873758219237	DOCK10	rs6712360,rs10498169,rs6722373,rs10206184,rs10197805,rs2304336,rs6751295,rs6712372,rs2304334,rs57868885,rs10168032,rs6750856,rs10168795,rs10202066,rs13388622	0.0864918,0.0859028,0.0817904,0.0803528,0.0802345,0.0802345,0.0795965,0.079185,0.0791568,0.0391768,0.0388095,0.0385694,0.0363676,0.0359727,0.0359223	0.957763	1,1,1,1,1,1,1,1,1,1,1,1,1,1,1	|GTeX_Finemapped=1|eQTLGen_Finemapped=1,|GTeX_Finemapped=1|eQTLGen_Finemapped=1|EpiMap=1,|GTeX_Finemapped=1|eQTLGen_Finemapped=1,|GTeX_Finemapped=1|eQTLGen_Finemapped=1|EpiMap=1,|Promoter=1|GTeX_Finemapped=1|eQTLGen_Finemapped=1|EpiMap=1,|Exon=1|GTeX_Finemapped=1|eQTLGen_Finemapped=1|EpiMap=1,|GTeX_Finemapped=1|eQTLGen_Finemapped=1,|GTeX_Finemapped=1,|Promoter=1|GTeX_Finemapped=1|eQTLGen_Finemapped=1|EpiMap=1|ABC=1,|GTeX_Finemapped=1,|eQTLGen_Finemapped=1,|GTeX_Finemapped=1|eQTLGen_Finemapped=1|EpiMap=1,|eQTLGen_Finemapped=1,|eQTLGen_Finemapped=1,|eQTLGen_Finemapped=1			0	1	0.997844	NA	0.0079646	0.00749286	NA	TRUE	TRUE	FALSE	TRUE	FALSE	FALSE	FALSE	TRUE	TRUE
Mono_Fra_Min_INT	qt	Labs	Labs	monocyte (fraction, minimum, inv-norm transformed)	2_23890084-24257682	EUR,AFR	1	17	0.96123	rs141663745	0.140243	24208948	A,A	G,G	0.839,0.91604	0.0277038,0.0195976	0.00353046,0.00885424	14.3708,1.57069	7.84707941741303,2.21335766819061	ATAD2B	rs141663745,rs17711825,rs6710426,rs112313489,rs113530757,rs72796329,rs72796337,rs72796339,rs56104215,rs138413889	0.140243,0.0947799,0.0686092,0.0566132,0.0537365,0.0537365,0.0537365,0.0537365,0.0503402,0.0151337	0.640665	1,1,1,1,1,1,1,1,1,1	|GTeX_Finemapped=1,|GTeX_Finemapped=1,|GTeX_Finemapped=1,|GTeX_Finemapped=1,|ABC=1,|ABC=1,|ABC=1,|ABC=1,|GTeX_Finemapped=1,|ABC=1	rs11553491,rs12616899,rs17762609,rs56339200,rs72781665,rs72781667,rs74704838	0.0327351,0.0682343,0.0144435,0.0620977,0.036404,0.0322163,0.0702212	0.316352	1	0.668652	NA	0.0473626	0.0197317	NA	TRUE	FALSE	FALSE	FALSE	FALSE	FALSE	FALSE	TRUE	FALSE
Mono_Fra_Min_INT	qt	Labs	Labs	monocyte (fraction, minimum, inv-norm transformed)	2_241563739-241569692	EUR,AFR	1	1	1	rs3749171	0.994616	241569692	C,C	T,T	0.827,0.7791	0.025176,0.0158336	0.00343044,0.00591903	12.6672,2.12655	7.33900024486655,2.67503290235055	GPR35	rs3749171	0.994616	0.994616	1	|Exon=1|EpiMap=1			0	0.99999	0.859361	NA	0.0720634	0.0267136	NA	TRUE	TRUE	FALSE	TRUE	FALSE	FALSE	FALSE	TRUE	TRUE
Mono_Fra_Min_INT	qt	Labs	Labs	monocyte (fraction, minimum, inv-norm transformed)	2_241563739-241569692	EUR,AFR	2	2	0.842039	rs2975781	0.578327	241566429	C,C	T,T	0.5517,0.9236	-0.016855,-0.0219468	0.00260909,0.00924392	9.98039,1.75479	-6.46010678052501,-2.37418757410276	GPR35	rs2975781,rs2975785	0.578327,0.414275	0.992602	0.973,1	|GTeX_Finemapped=1|eQTLGen_Finemapped=1|EpiMap=1|ABC=1,|Exon=1|eQTLGen_Finemapped=1|EpiMap=1			0	0.993672	0.44091	NA	0.0720634	0.0267136	NA	TRUE	FALSE	FALSE	FALSE	FALSE	FALSE	FALSE	TRUE	FALSE
Mono_Fra_Min_INT	qt	Labs	Labs	monocyte (fraction, minimum, inv-norm transformed)	2_27598097-27752871	EUR,AFR	1	1	1	rs1260326	0.986506	27730940	C,C	T,T	0.5895,0.9062	0.0323924,0.0385818	0.00263771,0.00842231	33.9384,5.33445	12.2805008890287,4.58090476365748	GCKR	rs1260326	0.986506	0.986506	0.931	|Exon=1|EpiMap=1			0	1	0.999843	NA	0.0275692	0.0593371	NA	TRUE	TRUE	FALSE	TRUE	FALSE	FALSE	FALSE	TRUE	TRUE
Mono_Fra_Min_INT	qt	Labs	Labs	monocyte (fraction, minimum, inv-norm transformed)	2_64892466-65004346	EUR,AFR	1	2	0.906801	rs6756943	0.931475	64926764	A,A	G,G	0.7078,0.5749	-0.0201676,0.00744417	0.00285318,0.0049671	11.805,0.873048	-7.06846395951184,1.4986954158362	SERTAD2	rs6756943,rs1861399	0.931475,0.0374178	0.968893	1,1	|ABC=1,|ABC=1			0	1	0.458995	NA	0.00182965	0.00228713	NA	TRUE	FALSE	FALSE	FALSE	FALSE	FALSE	FALSE	TRUE	FALSE
Mono_Fra_Min_INT	qt	Labs	Labs	monocyte (fraction, minimum, inv-norm transformed)	2_86086855-86144241	EUR,AFR	1	16	0.946736	rs2577769	0.152863	86129877	T,C	C,T	0.5686,0.587	0.0149983,-0.0301996	0.00261988,0.00498713	7.98483,8.85394	5.72480418950486,-6.05550687469547	ST3GAL5	rs2577769,rs2577779,rs764471,rs4832217,rs1878898,rs6735629,rs4832216,rs1878904,rs2679714,rs1518991,rs28364794,rs2577775,rs1518983,rs2679715,rs2918014	0.152863,0.13861,0.0835874,0.0763924,0.0645572,0.0640204,0.059605,0.0592365,0.0560594,0.0528016,0.0407503,0.0364563,0.017469,0.0163106,0.0158368	0.934556	1,1,1,1,1,1,1,1,1,1,1,1,1,1,1	|GTeX_Finemapped=1|eQTLGen_Finemapped=1|EpiMap=1,|ABC=1,|ABC=1,|GTeX_Finemapped=1|eQTLGen_Finemapped=1|EpiMap=1,|eQTLGen_Finemapped=1,|EpiMap=1|ABC=1,|Promoter=1|GTeX_Finemapped=1|eQTLGen_Finemapped=1|ABC=1,|Promoter=1|GTeX_Finemapped=1|eQTLGen_Finemapped=1|ABC=1,|GTeX_Finemapped=1,|GTeX_Finemapped=1|eQTLGen_Finemapped=1|ABC=1,|Promoter=1|ABC=1,|EpiMap=1|ABC=1,|EpiMap=1|ABC=1,|GTeX_Finemapped=1,|ABC=1	rs2577786	0.0242979	0.0242979	0.999892	0.999681	NA	0.0154225	0.0475837	NA	TRUE	TRUE	FALSE	TRUE	FALSE	FALSE	FALSE	TRUE	TRUE
Mono_Fra_Min_INT	qt	Labs	Labs	monocyte (fraction, minimum, inv-norm transformed)	2_86086855-86144241	EUR,AFR	2	4	0.933045	rs17026728	0.564551	86102020	T,T	A,A	0.8996,0.888	0.0183301,0.0519456	0.00431751,0.00778627	4.6614,10.5963	4.2455257775894,6.67143574522846	ST3GAL5	rs17026728,rs11678865,rs79767540	0.564551,0.203604,0.0617561	0.829911	1,1,1	|EpiMap=1,|Promoter=1,|EpiMap=1|ABC=1	rs3770093	0.16765	0.16765	0.835902	0.999981	NA	0.0154225	0.0475837	NA	TRUE	TRUE	FALSE	TRUE	FALSE	FALSE	FALSE	TRUE	TRUE
Mono_Fra_Min_INT	qt	Labs	Labs	monocyte (fraction, minimum, inv-norm transformed)	3_12224151-12313846	EUR,AFR	1	2	0.864851	rs310756	0.866706	12277612	C,C	T,T	0.5974,0.6286	-0.0177743,0.00673124	0.00264579,0.00508202	10.7345,0.732053	-6.71795569565234,1.32452056465736	TIMP4	rs310756,rs310749	0.866706,0.128597	0.995303	1,1	|GTeX_Finemapped=1,|GTeX_Finemapped=1			0	1	0.316427	NA	0.0464473	0.121627	NA	TRUE	FALSE	FALSE	FALSE	FALSE	FALSE	FALSE	TRUE	FALSE
Mono_Fra_Min_INT	qt	Labs	Labs	monocyte (fraction, minimum, inv-norm transformed)	3_123052018-123128413	EUR,AFR	1	6	0.912527	rs59107033	0.285059	123105643	C,C	T,T	0.7545,0.92511	0.0229531,0.00282198	0.00301488,0.00932903	13.5731,0.117888	7.6132715066603,0.302494471558136	ADCY5	rs59107033,rs17295246,rs62262391,rs55968914,rs62262399,rs76311404	0.285059,0.238112,0.211101,0.152297,0.0547706,0.0133884	0.954728	1,1,0.817,1,1,1	|GTeX_Finemapped=1|EpiMap=1|ABC=1,|GTeX_Finemapped=1|EpiMap=1|ABC=1,|GTeX_Finemapped=1|ABC=1,|GTeX_Finemapped=1|ABC=1,|GTeX_Finemapped=1|ABC=1,|GTeX_Finemapped=1|EpiMap=1			0	1	0.195193	NA	0.209098	0.0123727	NA	FALSE	FALSE	FALSE	FALSE	FALSE	FALSE	FALSE	FALSE	FALSE
Mono_Fra_Min_INT	qt	Labs	Labs	monocyte (fraction, minimum, inv-norm transformed)	3_128303373-128422658	EUR,AFR	1	1	1	rs9289330	1	128311067	C,C	G,G	0.5875,0.5182	-0.0950242,-0.0685768	0.00263578,0.00491431	283.886,43.5297	-36.0516431568644,-13.9545124340955	RPN1	rs9289330	1	1	0.882	|GTeX_Finemapped=1			0	1	1	NA	0.145298	0.0208975	NA	FALSE	TRUE	FALSE	FALSE	FALSE	FALSE	FALSE	TRUE	FALSE
Mono_Fra_Min_INT	qt	Labs	Labs	monocyte (fraction, minimum, inv-norm transformed)	3_128303373-128422658	EUR,AFR	2	1	1	rs6765218	1	128380332	A,A	G,G	0.7674,0.854	0.00424139,-0.061894	0.00307121,0.00695408	0.776573,18.2545	1.3810159513677,-8.90038653567402	RPN1	rs6765218	1	1	1	|eQTLGen_Finemapped=1			0	1	1	NA	0.145298	0.0208975	NA	FALSE	TRUE	FALSE	FALSE	FALSE	FALSE	FALSE	TRUE	FALSE
Mono_Fra_Min_INT	qt	Labs	Labs	monocyte (fraction, minimum, inv-norm transformed)	3_128303373-128422658	EUR,AFR	3	4	0.961312	rs150918492	0.809917	128389659	G,G	A,A	0.7545,0.97277	0.0826275,0.0831662	0.00301488,0.0150875	164.64,7.45072	27.4065634453113,5.51225849212925	RPN1	rs150918492,rs2335234,rs6782407,rs35871360	0.809917,0.111951,0.0212567,0.0191261	0.962251	1,1,1,0.817	|GTeX_Finemapped=1,|GTeX_Finemapped=1|eQTLGen_Finemapped=1,|eQTLGen_Finemapped=1,|GTeX_Finemapped=1|ABC=1			0	1	0.364528	NA	0.145298	0.0208975	NA	FALSE	FALSE	FALSE	FALSE	FALSE	FALSE	FALSE	FALSE	FALSE
Mono_Fra_Min_INT	qt	Labs	Labs	monocyte (fraction, minimum, inv-norm transformed)	3_128303373-128422658	EUR,AFR	4	1	1	rs113336380	1	128336543	NA,G	NA,A	NA,0.92663	NA,-0.12472	NA,0.00941743	NA,39.3079	NA,-13.2435282237298	RPN1	rs113336380	1	1	1	|ABC=1			0	0.5	1	NA	0.145298	0.0208975	NA	FALSE	TRUE	FALSE	FALSE	FALSE	FALSE	FALSE	TRUE	FALSE
Mono_Fra_Min_INT	qt	Labs	Labs	monocyte (fraction, minimum, inv-norm transformed)	3_128303373-128422658	EUR,AFR	5	1	1	rs4857912	1	128329224	G,G	A,A	0.6054,0.6014	-0.0842336,-0.0489386	0.00265476,0.00501527	220.212,21.768	-31.7292711958897,-9.75791931441378	RPN1	rs4857912	1	1	0.882	|GTeX_Finemapped=1			0	1	1	NA	0.145298	0.0208975	NA	FALSE	TRUE	FALSE	FALSE	FALSE	FALSE	FALSE	TRUE	FALSE
Mono_Fra_Min_INT	qt	Labs	Labs	monocyte (fraction, minimum, inv-norm transformed)	3_128303373-128422658	EUR,AFR	6	2	1	rs57999728	0.613615	128310778	T,T	C,C	0.7724,0.8646	0.0038002,0.031677	0.00309469,0.00717675	0.658651,4.9933	1.2279743689998,4.41383634653569	ABTB1	rs57999728	0.613615	0.613615	1	|EpiMap=1	rs6763278	0.386385	0.386385	1	0.913164	NA	0.145298	0.0208975	NA	FALSE	TRUE	FALSE	FALSE	FALSE	FALSE	FALSE	TRUE	FALSE
Mono_Fra_Min_INT	qt	Labs	Labs	monocyte (fraction, minimum, inv-norm transformed)	3_128303373-128422658	EUR,AFR	7	3	0.991612	rs10048945	0.887388	128409680	A,A	G,G	0.6322,0.5696	0.0692059,0.0661487	0.00269087,0.00495934	145.143,39.8578	25.7187824012308,13.3382062935794	RAB7A	rs10048945,rs6767383,rs6774515	0.887388,0.0506226,0.0427846	0.980795	1,1,1	|eQTLGen_Finemapped=1,|eQTLGen_Finemapped=1,|eQTLGen_Finemapped=1			0	1	1	NA	0.145298	0.0208975	NA	FALSE	TRUE	FALSE	FALSE	FALSE	FALSE	FALSE	TRUE	FALSE
Mono_Fra_Min_INT	qt	Labs	Labs	monocyte (fraction, minimum, inv-norm transformed)	3_128303373-128422658	EUR,AFR	8	1	1	rs112097551	0.999789	128322617	NA,G	NA,A	NA,0.98941	NA,-0.253096	NA,0.0239888	NA,25.2969	NA,-10.5505902754619	DNAJB8	rs112097551	0.999789	0.999789	1	|Cicero=1			0	0.500096	0.999874	NA	0.145298	0.0208975	NA	FALSE	TRUE	FALSE	FALSE	FALSE	FALSE	FALSE	TRUE	FALSE
Mono_Fra_Min_INT	qt	Labs	Labs	monocyte (fraction, minimum, inv-norm transformed)	3_128303373-128422658	EUR,AFR	9	2	1	rs61159406	0.67299	128336009	G,G	A,A	0.5825,0.6248	-0.085931,-0.044024	0.00263117,0.00507158	233.222,17.4046	-32.6588551860959,-8.68052953911799	RPN1	rs61159406,rs13325747	0.67299,0.327004	0.999994	0.817,0.817	|GTeX_Finemapped=1|ABC=1,|GTeX_Finemapped=1|ABC=1			0	1	0.996627	NA	0.145298	0.0208975	NA	FALSE	TRUE	FALSE	FALSE	FALSE	FALSE	FALSE	TRUE	FALSE
Mono_Fra_Min_INT	qt	Labs	Labs	monocyte (fraction, minimum, inv-norm transformed)	3_141158212-141338641	EUR,AFR	1	4	0.989421	rs6785874	0.365337	141244816	G,A	A,G	0.6153,0.7345	0.0212095,-0.0228885	0.00266698,0.00556054	14.7384,4.41442	7.95262806620222,-4.11623691224234	RASA2	rs6785874,rs9813177,rs7632308,rs6800122	0.365337,0.287217,0.160634,0.157489	0.970677	1,1,1,1	|EpiMap=1,|eQTLGen_Finemapped=1|ABC=1,|ABC=1,|ABC=1			0	1	0.993671	NA	0.125859	0.0324036	NA	FALSE	TRUE	FALSE	FALSE	FALSE	FALSE	FALSE	TRUE	FALSE
Mono_Fra_Min_INT	qt	Labs	Labs	monocyte (fraction, minimum, inv-norm transformed)	3_150001224-150024518	EUR,AFR	1	2	1	rs6440668	0.923833	150014399	G,G	T,T	0.8499,0.9879	-0.0243637,-0.0601349	0.00363288,0.0224593	10.7002,2.12976	-6.70644227169629,-2.67750553222941	TSC22D2	rs6440668	0.923833	0.923833	1	|EpiMap=1	rs6440665	0.0761673	0.0761673	1	0.872342	NA	0.012161	0.000629655	NA	TRUE	TRUE	FALSE	TRUE	FALSE	FALSE	FALSE	TRUE	TRUE
Mono_Fra_Min_INT	qt	Labs	Labs	monocyte (fraction, minimum, inv-norm transformed)	3_172274232-172294500	EUR,AFR	1	1	1	rs79287178	1	172294500	G,NA	A,NA	0.97416,NA	0.056134,NA	0.00817831,NA	11.1735,NA	6.86376525223426,NA	TNFSF10	rs79287178	1	1	1	|GTeX_Finemapped=1			0	1	0.5	NA	0.0414079	0.00605333	NA	TRUE	FALSE	FALSE	FALSE	FALSE	FALSE	FALSE	TRUE	FALSE
Mono_Fra_Min_INT	qt	Labs	Labs	monocyte (fraction, minimum, inv-norm transformed)	3_172274232-172294500	EUR,AFR	2	2	0.841218	rs234071	0.936308	172281673	C,C	A,A	0.90457,0.993949	0.0253908,0.0885266	0.00441633,0.0316628	8.0476,2.28607	5.74929862578204,2.79591823843754	TNFSF10	rs234071,rs231988	0.936308,0.0636905	0.999999	1,1	|ABC=1,|EpiMap=1|ABC=1			0	0.999999	0.889533	NA	0.0414079	0.00605333	NA	TRUE	TRUE	FALSE	TRUE	FALSE	FALSE	FALSE	TRUE	TRUE
Mono_Fra_Min_INT	qt	Labs	Labs	monocyte (fraction, minimum, inv-norm transformed)	3_188072513-188135783	EUR,AFR	1	2	0.975076	rs13099273	0.683776	188133518	T,T	A,A	0.5159,0.6944	0.0190325,0.0234106	0.00259642,0.00533044	12.6389,4.9493	7.33028554702244,4.39187008952357	BCL6	rs13099273,rs6808893	0.683776,0.302769	0.986545	1,1	|GTeX_Finemapped=1|eQTLGen_Finemapped=1,|eQTLGen_Finemapped=1			0	1	0.983887	NA	0.001908	8.53271e-05	NA	TRUE	TRUE	FALSE	TRUE	FALSE	FALSE	FALSE	TRUE	TRUE
Mono_Fra_Min_INT	qt	Labs	Labs	monocyte (fraction, minimum, inv-norm transformed)	3_39281374-39307256	EUR,AFR	1	2	0.847549	rs11706384	0.654535	39296881	G,G	T,T	0.7734,0.9652	-0.0274518,-0.035166	0.00309951,0.0133982	18.0845,2.06183	-8.85681930369639,-2.62468092728874	CX3CR1	rs11706384,rs3732378	0.654535,0.345314	0.999849	1,1	|ABC=1,|Exon=1			0	1	0.882987	NA	0.02205	0.0146632	NA	TRUE	TRUE	FALSE	TRUE	FALSE	FALSE	FALSE	TRUE	TRUE
Mono_Fra_Min_INT	qt	Labs	Labs	monocyte (fraction, minimum, inv-norm transformed)	3_39281374-39307256	EUR,AFR	2	14	0.656569	rs3953247	0.583768	39291976	C,C	T,T	0.833,0.7126	0.0224521,-0.00302776	0.00347892,0.00542599	9.96211,0.238947	6.45375576328286,-0.558010611888337	CX3CR1	rs3953247,rs12632739,rs12637578,rs12639303,rs9882968,rs9844952,rs9883618,rs9827771,rs9883489	0.583768,0.0409896,0.0390077,0.0264591,0.0261795,0.0259057,0.025227,0.0252269,0.0252269	0.81799	0.744,1,0.912,1,1,1,1,1,1	|EpiMap=1|ABC=1,|GTeX_Finemapped=1|EpiMap=1,|GTeX_Finemapped=1|EpiMap=1|ABC=1,|GTeX_Finemapped=1,|EpiMap=1,|EpiMap=1,|EpiMap=1|ABC=1|Cicero=1,|Cicero=1,|Cicero=1	rs9822146,rs9822477,rs9839675,rs9850385,rs9877538	0.0282494,0.0261681,0.0330244,0.0253551,0.0287525	0.141549	0.992642	0.276455	NA	0.02205	0.0146632	NA	TRUE	FALSE	FALSE	FALSE	FALSE	FALSE	FALSE	TRUE	FALSE
Mono_Fra_Min_INT	qt	Labs	Labs	monocyte (fraction, minimum, inv-norm transformed)	3_42656116-43156116	EUR,AFR	1	1	1	rs2228467	1	42906116	T,NA	C,NA	0.93042,NA	-0.122717,NA	0.00509968,NA	127.222,NA	-24.0636667398739,NA	ACKR2	rs2228467	1	1	1	|Exon=1|GTeX_Finemapped=1			0	1	0.5	NA	0.128896	0.123557	NA	FALSE	FALSE	FALSE	FALSE	FALSE	FALSE	FALSE	FALSE	FALSE
Mono_Fra_Min_INT	qt	Labs	Labs	monocyte (fraction, minimum, inv-norm transformed)	3_42656116-43156116	EUR,AFR	2	1	1	rs11129978	0.953826	42883576	C,C	T,T	0.674,0.8321	0.042422,0.0274973	0.00276813,0.00656949	52.2846,4.54607	15.3251473016079,4.18560649304588	ACKR2	rs11129978	0.953826	0.953826	1	|EpiMap=1			0	1	0.996963	NA	0.128896	0.123557	NA	FALSE	FALSE	FALSE	FALSE	FALSE	FALSE	FALSE	FALSE	FALSE
Mono_Fra_Min_INT	qt	Labs	Labs	monocyte (fraction, minimum, inv-norm transformed)	3_42656116-43156116	EUR,AFR	3	2	1	rs78634212	0.49602	43118691	G,NA	A,NA	0.99006,NA	-0.0863165,NA	0.0130798,NA	10.3837,NA	-6.59922170063762,NA	POMGNT2	rs78634212	0.49602	0.49602	1	|EpiMap=1	rs116241803	0.493869	0.493869	0.998	0.498737	NA	0.128896	0.123557	NA	FALSE	FALSE	FALSE	FALSE	FALSE	FALSE	FALSE	FALSE	FALSE
Mono_Fra_Min_INT	qt	Labs	Labs	monocyte (fraction, minimum, inv-norm transformed)	3_42656116-43156116	EUR,AFR	4	1	1	rs555719663	0.991213	42907411	T,T	C,C	0.7932,0.98941	-0.0471971,-0.0954787	0.00320375,0.0239888	48.3952,4.16193	-14.7318298868513,-3.98013656372974	ACKR2	rs555719663	0.991213	0.991213	1	|Exon=1			0	0.997892	0.989445	NA	0.128896	0.123557	NA	FALSE	FALSE	FALSE	FALSE	FALSE	FALSE	FALSE	FALSE	FALSE
Mono_Fra_Min_INT	qt	Labs	Labs	monocyte (fraction, minimum, inv-norm transformed)	3_46339223-46462992	EUR,AFR	1	1	1	rs6441963	1	46354839	C,C	T,T	0.6501,0.8366	-0.0194531,-0.0313867	0.00272059,0.0066414	12.0626,5.64001	-7.15032401060064,-4.72591622248321	CCR2	rs6441963	1	1	1	|GTeX_Finemapped=1			0	1	0.998997	NA	0.0535065	0.0377297	NA	TRUE	TRUE	FALSE	TRUE	FALSE	FALSE	FALSE	TRUE	TRUE
Mono_Fra_Min_INT	qt	Labs	Labs	monocyte (fraction, minimum, inv-norm transformed)	3_46339223-46462992	EUR,AFR	2	9	0.926534	rs1894389	0.221914	46435615	T,T	C,C	0.91849,0.7784	0.041267,0.0415187	0.00474223,0.00591233	17.4868,11.6613	8.59441778856047,6.70649939776461	CCR2	rs1799864,rs34138562,rs17141006,rs3918357,rs3918363,rs3918364	0.19423,0.0838,0.0635429,0.0614452,0.0400044,0.0385908	0.481613	1,1,1,1,1,1	|Exon=1,|Exon=1|ABC=1,|ABC=1,|EpiMap=1,|Promoter=1,|Promoter=1	rs17141010,rs1894389,rs62246130	0.0513495,0.221914,0.210168	0.483432	1	0.999994	NA	0.0535065	0.0377297	NA	TRUE	TRUE	FALSE	TRUE	FALSE	FALSE	FALSE	TRUE	TRUE
Mono_Fra_Min_INT	qt	Labs	Labs	monocyte (fraction, minimum, inv-norm transformed)	3_46339223-46462992	EUR,AFR	3	14	0.993097	rs3092958	0.646053	46403681	G,G	A,A	0.92545,0.98109	0.0421929,0.0336045	0.00493998,0.0180279	16.8764,1.20539	8.54110745387633,1.86402742415922	CCR2	rs3092958,rs34988015,rs34578126,rs35943069,rs3749461,rs3918354,rs3918362,rs76836071,rs3092957,rs11575062,rs3092959,rs34041956	0.646053,0.0383657,0.0317291,0.0253379,0.0250426,0.0250426,0.0250426,0.0226649,0.0225533,0.0205637,0.0205637,0.0205637	0.923523	0.744,1,0.655,1,1,1,1,1,0.655,0.99,1,0.5	|EpiMap=1|ABC=1,|EpiMap=1,|EpiMap=1,|ABC=1,|Exon=1|EpiMap=1|Cicero=1,|EpiMap=1,|Promoter=1|Cicero=1,|EpiMap=1,|EpiMap=1,|Exon=1|ABC=1,|EpiMap=1|ABC=1,|ABC=1	rs1894387,rs3918368	0.0250426,0.0205637	0.0456063	1	0.705289	NA	0.0535065	0.0377297	NA	TRUE	FALSE	FALSE	FALSE	FALSE	FALSE	FALSE	TRUE	FALSE
Mono_Fra_Min_INT	qt	Labs	Labs	monocyte (fraction, minimum, inv-norm transformed)	3_46339223-46462992	EUR,AFR	4	25	0.856633	rs11574435	0.183661	46447972	C,NA	T,NA	0.8807,NA	0.0230984,NA	0.00400305,NA	8.10142,NA	5.77020022233047,NA	CCRL2	rs11574435,rs6808835,rs6791789,rs2157061,rs2157062,rs111514151,rs6791599,rs113942981,rs1140865,rs113069082,rs113774564,rs113010081,rs112368251,rs11574434,rs113229741,rs113255842,rs6770674,rs34445878,rs34291293,rs113365357	0.183661,0.143464,0.0619268,0.0549729,0.0543306,0.0500125,0.0468725,0.0467618,0.0429899,0.0409471,0.0409471,0.0278318,0.0108635,0.0105786,0.00966315,0.00949232,0.00883134,0.00724293,0.00713506,0.00699296	0.865518	1,1,0.798,1,1,1,1,1,1,1,1,1,1,1,1,1,1,1,1,0.798	|Promoter=1|ABC=1|Cicero=1,|Exon=1|ABC=1,|GTeX_Finemapped=1,|Promoter=1|EpiMap=1|ABC=1,|EpiMap=1|ABC=1,|EpiMap=1,|EpiMap=1,|EpiMap=1,|Exon=1|EpiMap=1,|EpiMap=1,|EpiMap=1,|ABC=1,|EpiMap=1,|Promoter=1|GTeX_Finemapped=1|EpiMap=1|ABC=1,|EpiMap=1,|EpiMap=1|ABC=1|Cicero=1,|GTeX_Finemapped=1,|ABC=1,|ABC=1,|GTeX_Finemapped=1	rs111713092,rs111959715,rs111961837,rs112982903,rs11575821	0.00792837,0.0468725,0.0125817,0.0108635,0.00713506	0.0853811	0.999988	0.677706	NA	0.0535065	0.0377297	NA	TRUE	FALSE	FALSE	FALSE	FALSE	FALSE	FALSE	TRUE	FALSE
Mono_Fra_Min_INT	qt	Labs	Labs	monocyte (fraction, minimum, inv-norm transformed)	3_72396902-72413738	EUR,AFR	1	1	1	rs9809116	0.999709	72397279	A,G	G,A	0.5726,0.7776	-0.019305,0.00262548	0.0026229,0.00590472	12.7359,0.182713	-7.36017385336841,0.44464089745153	RYBP	rs9809116	0.999709	0.999709	1	|ABC=1			0	0.999958	0.335089	NA	6.4741e-09	6.4741e-09	NA	TRUE	FALSE	FALSE	FALSE	FALSE	FALSE	FALSE	TRUE	FALSE
Mono_Fra_Min_INT	qt	Labs	Labs	monocyte (fraction, minimum, inv-norm transformed)	3_72396902-72413738	EUR,AFR	2	1	1	rs11717301	0.980799	72397284	C,C	A,A	0.7853,0.8608	-0.0217957,-0.012329	0.00316003,0.00709372	11.2758,1.08509	-6.89730793694997,-1.73801616077319	RYBP	rs11717301	0.980799	0.980799	1	|ABC=1			0	0.955609	0.573748	NA	6.4741e-09	6.4741e-09	NA	TRUE	FALSE	FALSE	FALSE	FALSE	FALSE	FALSE	TRUE	FALSE
Mono_Fra_Min_INT	qt	Labs	Labs	monocyte (fraction, minimum, inv-norm transformed)	4_103399049-103548216	EUR,AFR	1	9	0.982686	rs230534	0.271521	103449041	C,C	T,T	0.662,0.97352	0.0254194,0.0629515	0.00274308,0.0152937	19.717,4.41428	9.26673666097963,4.11617201854358	NFKB1	rs230534,rs230509,rs230520,rs230527,rs230492,rs4235404,rs230532,rs4647980	0.271521,0.145213,0.126005,0.105231,0.0872841,0.0867409,0.0530979,0.0419678	0.917061	1,1,1,1,0.655,1,1,1	|GTeX_Finemapped=1|Cicero=1,|Exon=1,|GTeX_Finemapped=1,|GTeX_Finemapped=1,|EpiMap=1,|ABC=1|Cicero=1,|EpiMap=1,|EpiMap=1|ABC=1|Cicero=1	rs118882	0.03882	0.03882	1	0.988851	NA	0.0364638	0.0479188	NA	TRUE	TRUE	FALSE	TRUE	FALSE	FALSE	FALSE	TRUE	TRUE
Mono_Fra_Min_INT	qt	Labs	Labs	monocyte (fraction, minimum, inv-norm transformed)	4_110827862-110947478	EUR,AFR	1	32	0.823996	rs2298991	0.215407	110892012	T,G	G,T	0.6044,0.90015	0.017585,-0.0170785	0.0026536,0.00819056	10.4648,1.43114	6.62684654808562,-2.08514436131351	EGF	rs2298991,rs2237040,rs2298978,rs2298979,rs6533483,rs2282784,rs2298983,rs929446,rs4444903,rs6855847,rs12506489,rs3796944,rs2347137,rs2881559,rs12503113,rs3764861,rs6533482,rs10025078,rs9992755,rs882405,rs2237045,rs3796948,rs10021157,rs881878,rs10017564,rs10213531,rs4279279,rs10029654,rs10029105,rs2190909,rs4698800	0.215407,0.0509162,0.0476171,0.0456172,0.0444051,0.0366614,0.0366614,0.0356508,0.0347693,0.0339926,0.0325291,0.0309507,0.0302435,0.0231148,0.0230475,0.0228233,0.0217922,0.0204221,0.0192945,0.018459,0.0182663,0.0177238,0.0166076,0.0156301,0.0123809,0.00445003,0.00445003,0.00441245,0.00433218,0.00419074,0.00397718	0.930796	1,1,1,1,1,1,1,1,1,1,1,1,1,1,1,1,1,1,1,1,1,1,1,1,1,1,1,1,1,1,1	|GTeX_Finemapped=1,|GTeX_Finemapped=1|eQTLGen_Finemapped=1,|GTeX_Finemapped=1|EpiMap=1|ABC=1,|GTeX_Finemapped=1,|GTeX_Finemapped=1|ABC=1,|eQTLGen_Finemapped=1,|eQTLGen_Finemapped=1,|eQTLGen_Finemapped=1,|Exon=1|GTeX_Finemapped=1|eQTLGen_Finemapped=1|ABC=1,|GTeX_Finemapped=1|eQTLGen_Finemapped=1,|EpiMap=1|ABC=1,|eQTLGen_Finemapped=1,|eQTLGen_Finemapped=1,|GTeX_Finemapped=1,|GTeX_Finemapped=1|eQTLGen_Finemapped=1,|GTeX_Finemapped=1,|eQTLGen_Finemapped=1,|GTeX_Finemapped=1,|GTeX_Finemapped=1,|EpiMap=1,|GTeX_Finemapped=1,|eQTLGen_Finemapped=1,|eQTLGen_Finemapped=1,|GTeX_Finemapped=1|ABC=1,|eQTLGen_Finemapped=1,|GTeX_Finemapped=1,|GTeX_Finemapped=1,|Exon=1,|GTeX_Finemapped=1,|GTeX_Finemapped=1,|ABC=1	rs12510173	0.0227081	0.0227081	1	0.613468	NA	0.0857288	0.0123598	NA	TRUE	FALSE	FALSE	FALSE	FALSE	FALSE	FALSE	TRUE	FALSE
Mono_Fra_Min_INT	qt	Labs	Labs	monocyte (fraction, minimum, inv-norm transformed)	4_3097495-3249828	EUR,AFR	1	1	1	rs12646808	0.984017	3249828	T,T	C,C	0.6521,0.92057	0.0225955,0.0165059	0.00272421,0.0090808	15.9618,1.16044	8.29433120060495,1.81767024931724	MSANTD1	rs12646808	0.984017	0.984017	1	|Exon=1|EpiMap=1			0	0.999997	0.421572	NA	0.0711387	0.0305735	NA	TRUE	FALSE	FALSE	FALSE	FALSE	FALSE	FALSE	TRUE	FALSE
Mono_Fra_Min_INT	qt	Labs	Labs	monocyte (fraction, minimum, inv-norm transformed)	4_3097495-3249828	EUR,AFR	2	19	0.78981	rs55962025	0.31149	3112109	A,A	C,C	0.6471,0.795	-0.0197202,-0.0177931	0.00271527,0.00608253	12.4208,2.46324	-7.26270315659216,-2.92527944786133	HTT	rs55962025,rs73191188,rs362336,rs3755883,rs363099,rs362273,rs3121419,rs362268,rs362272	0.31149,0.193134,0.0661631,0.0317818,0.0232972,0.0227742,0.0188646,0.0154583,0.00727647	0.69024	0.929,1,1,1,1,0.914,1,0.972,1	|eQTLGen_Finemapped=1,|eQTLGen_Finemapped=1,|Exon=1,|eQTLGen_Finemapped=1,|Exon=1,|Exon=1,|EpiMap=1,|Exon=1,|Exon=1	rs16843836,rs2024115,rs2269477,rs2269499,rs2298967,rs362271,rs61792530,rs6855981,rs82332,rs82334	0.0173725,0.0583305,0.0111086,0.0132041,0.0186071,0.0208984,0.0196097,0.0456932,0.0306372,0.028627	0.264088	0.970297	0.514661	NA	0.0711387	0.0305735	NA	TRUE	FALSE	FALSE	FALSE	FALSE	FALSE	FALSE	TRUE	FALSE
Mono_Fra_Min_INT	qt	Labs	Labs	monocyte (fraction, minimum, inv-norm transformed)	4_7040858-7075557	EUR,AFR	1	1	1	rs871134	0.983964	7044380	T,C	C,T	0.5845,0.6377	0.0265562,-0.0250894	0.00263298,0.00510861	23.1957,6.04328	10.085986220936,-4.91119893669707	TADA2B	rs871134	0.983964	0.983964	0.516	|Promoter=1|GTeX_Finemapped=1			0	1	1	NA	0.0423172	0.0242408	NA	TRUE	TRUE	FALSE	TRUE	FALSE	FALSE	FALSE	TRUE	TRUE
Mono_Fra_Min_INT	qt	Labs	Labs	monocyte (fraction, minimum, inv-norm transformed)	4_7040858-7075557	EUR,AFR	2	1	1	rs6836129	0.981609	7063524	T,T	G,G	0.7097,0.8011	0.0257505,0.00727275	0.00285867,0.00615154	18.6775,0.625067	9.00786029867036,1.18226492878206	TADA2B	rs6836129	0.981609	0.981609	1	|eQTLGen_Finemapped=1			0	1	0.186629	NA	0.0423172	0.0242408	NA	TRUE	FALSE	FALSE	FALSE	FALSE	FALSE	FALSE	TRUE	FALSE
Mono_Fra_Min_INT	qt	Labs	Labs	monocyte (fraction, minimum, inv-norm transformed)	4_74903134-75012386	EUR,AFR	1	6	0.893874	rs9131	0.694974	74963049	T,C	C,T	0.6233,0.8238	0.0273598,-0.0365165	0.0026778,0.00644512	23.78,7.83451	10.2172679064904,-5.66575952038131	CXCL2	rs9131,rs4121652,rs1371799,rs882638,rs1866755	0.694974,0.0638772,0.0416171,0.0407798,0.0292085	0.870457	1,0.798,0.817,1,0.817	|Exon=1|GTeX_Finemapped=1|ABC=1,|GTeX_Finemapped=1,|GTeX_Finemapped=1|ABC=1,|GTeX_Finemapped=1,|GTeX_Finemapped=1|ABC=1	rs28473526	0.0872135	0.0872135	1	0.99998	NA	0.0426131	0.00261263	NA	TRUE	TRUE	FALSE	TRUE	FALSE	FALSE	FALSE	TRUE	TRUE
Mono_Fra_Min_INT	qt	Labs	Labs	monocyte (fraction, minimum, inv-norm transformed)	5_148198999-148213506	EUR,AFR	1	1	1	rs2082382	0.97544	148200553	A,A	G,G	0.5974,0.98865	0.021752,0.0944421	0.00264579,0.0231807	15.6964,4.33557	8.22136299555142,4.07416945993866	ADRB2	rs2082382	0.97544	0.97544	1	|GTeX_Finemapped=1|EpiMap=1|ABC=1			0	1	0.949862	NA	0.00862029	0.000598214	NA	TRUE	TRUE	FALSE	TRUE	FALSE	FALSE	FALSE	TRUE	TRUE
Mono_Fra_Min_INT	qt	Labs	Labs	monocyte (fraction, minimum, inv-norm transformed)	5_149478658-149487476	EUR,AFR	1	1	1	rs11749913	0.99995	149483427	G,G	C,C	0.6779,0.7148	0.0313099,0.0332051	0.00277681,0.00543848	28.7609,8.9896	11.2754923815457,6.10558464865183	CSF1R	rs11749913	0.99995	0.99995	1	|EpiMap=1			0	1	0.670685	NA	0.00100672	2.99917e-06	NA	TRUE	FALSE	FALSE	FALSE	FALSE	FALSE	FALSE	TRUE	FALSE
Mono_Fra_Min_INT	qt	Labs	Labs	monocyte (fraction, minimum, inv-norm transformed)	5_149478658-149487476	EUR,AFR	2	1	1	rs4705413	0.999904	149486214	G,C	C,G	0.5348,0.7186	-0.0225275,0.0425818	0.00260141,0.00546059	17.3252,14.2015	-8.65972684044422,7.7980218254804	CSF1R	rs4705413	0.999904	0.999904	1	|EpiMap=1|ABC=1			0	1	1	NA	0.00100672	2.99917e-06	NA	TRUE	TRUE	FALSE	TRUE	FALSE	FALSE	FALSE	TRUE	TRUE
Mono_Fra_Min_INT	qt	Labs	Labs	monocyte (fraction, minimum, inv-norm transformed)	5_149478658-149487476	EUR,AFR	3	2	0.597996	rs116308111	0.790812	149486321	G,NA	A,NA	0.97316,NA	-0.0512371,NA	0.00802863,NA	9.75692,NA	-6.38179863812381,NA	CSF1R	rs116308111	0.790812	0.790812	1	|ABC=1	rs187381023	0.171888	0.171888	0.884215	0.461295	NA	0.00100672	2.99917e-06	NA	TRUE	FALSE	FALSE	FALSE	FALSE	FALSE	FALSE	TRUE	FALSE
Mono_Fra_Min_INT	qt	Labs	Labs	monocyte (fraction, minimum, inv-norm transformed)	5_149489242-149503670	EUR,AFR	1	2	1	rs193549	0.896409	149500236	C,C	T,T	0.7187,0.97504	0.0440048,0.0636835	0.0028858,0.0157402	51.7751,4.28298	15.2487351860836,4.04591428317302	CSF1R	rs193549	0.896409	0.896409	1	|EpiMap=1	rs17656204	0.0555309	0.0555309	1	0.963643	NA	0.0497704	0.0277743	NA	TRUE	TRUE	FALSE	TRUE	FALSE	FALSE	FALSE	TRUE	TRUE
Mono_Fra_Min_INT	qt	Labs	Labs	monocyte (fraction, minimum, inv-norm transformed)	5_149489242-149503670	EUR,AFR	2	2	1	rs165979	0.584846	149495770	G,A	A,G	0.5457,0.7383	0.0362978,-0.0263416	0.00260601,0.00558633	43.3712,5.61749	13.9284960533536,-4.7153676922058	CSF1R	rs165979,rs246390	0.584846,0.412167	0.997013	1,1	|EpiMap=1,|EpiMap=1			0	0.999998	0.999992	NA	0.0497704	0.0277743	NA	TRUE	TRUE	FALSE	TRUE	FALSE	FALSE	FALSE	TRUE	TRUE
Mono_Fra_Min_INT	qt	Labs	Labs	monocyte (fraction, minimum, inv-norm transformed)	5_149489242-149503670	EUR,AFR	3	1	1	rs6874642	0.970757	149492296	C,C	T,T	0.7942,0.994705	-0.0339927,0.00569933	0.0032095,0.0338349	25.4854,0.0623653	-10.5912758996728,0.168445303517965	CSF1R	rs6874642	0.970757	0.970757	1	|Promoter=1|EpiMap=1|ABC=1			0	0.966069	0.160006	NA	0.0497704	0.0277743	NA	TRUE	FALSE	FALSE	FALSE	FALSE	FALSE	FALSE	TRUE	FALSE
Mono_Fra_Min_INT	qt	Labs	Labs	monocyte (fraction, minimum, inv-norm transformed)	5_179122774-179231248	EUR,AFR	1	22	0.712167	rs3797774	0.247453	179193970	C,C	T,T	0.501,0.7973	-0.0178976,-0.017931	0.00259511,0.00610811	11.2738,2.47768	-6.89666333989696,-2.93560528543199	C5orf45	rs3797774,rs13172893,rs7736300,rs12522926,rs1019443	0.247453,0.23168,0.184023,0.0334151,0.0167549	0.713326	0.769,0.769,0.727,1,0.706	|eQTLGen_Finemapped=1,|eQTLGen_Finemapped=1,|eQTLGen_Finemapped=1,|eQTLGen_Finemapped=1,|eQTLGen_Finemapped=1	rs10447303,rs10447304,rs10516146,rs10794700,rs10903245,rs1134924,rs12656648,rs13174472,rs13182141,rs34646062,rs34785307,rs56227602,rs59666900,rs62406180,rs6601073,rs7444571,rs76025697	0.0114025,0.0104789,0.0114074,0.00868859,0.00877946,0.0136631,0.00821645,0.00775097,0.0540634,0.00940236,0.0102416,0.0109399,0.0139783,0.0262717,0.0106837,0.0114112,0.00960661	0.236986	1	0.777437	NA	0.0575033	0.0183478	NA	TRUE	FALSE	FALSE	FALSE	FALSE	FALSE	FALSE	TRUE	FALSE
Mono_Fra_Min_INT	qt	Labs	Labs	monocyte (fraction, minimum, inv-norm transformed)	5_35387054-35819764	EUR,AFR	1	1	1	rs13164644	0.976632	35803037	G,G	A,A	0.7396,0.7035	0.0191643,0.0210951	0.00295669,0.00537651	10.0424,4.05924	6.48167376356669,3.92356751870637	CAPSL	rs13164644	0.976632	0.976632	1	|ABC=1			0	1	0.991624	NA	0.0288743	0.0524285	NA	TRUE	TRUE	FALSE	TRUE	FALSE	FALSE	FALSE	TRUE	TRUE
Mono_Fra_Min_INT	qt	Labs	Labs	monocyte (fraction, minimum, inv-norm transformed)	5_35387054-35819764	EUR,AFR	2	1	1	rs150461244	0.99994	35788555	G,NA	A,NA	0.994036,NA	0.114257,NA	0.0168521,NA	10.9201,NA	6.77998587713104,NA	SPEF2	rs150461244	0.99994	0.99994	1	|Exon=1			0	0.99997	0.499988	NA	0.0288743	0.0524285	NA	TRUE	FALSE	FALSE	FALSE	FALSE	FALSE	FALSE	TRUE	FALSE
Mono_Fra_Min_INT	qt	Labs	Labs	monocyte (fraction, minimum, inv-norm transformed)	5_55453942-55567087	EUR,AFR	1	2	1	rs13186299	0.503152	55455645	G,G	C,C	0.8588,0.98941	-0.0373676,-0.0852547	0.00372616,0.0239888	22.942,3.42078	-10.0284475170148,-3.55393767091309	ANKRD55	rs13186299	0.503152	0.503152	0.922	|Exon=1	rs28722705	0.496848	0.496848	1	0.997287	NA	0.0167428	0.00636605	NA	TRUE	TRUE	FALSE	TRUE	FALSE	FALSE	FALSE	TRUE	TRUE
Mono_Fra_Min_INT	qt	Labs	Labs	monocyte (fraction, minimum, inv-norm transformed)	6_10517381-10539289	EUR,AFR	1	8	0.94839	rs560194	0.531085	10528794	T,C	C,T	0.503,0.5772	0.0172001,-0.0089151	0.00259515,0.00497066	10.4676,1.13736	6.62778644779685,-1.79354451923889	GCNT2	rs560194,rs605783,rs631299,rs809479,rs1087924,rs707794,rs707793	0.531085,0.130675,0.108908,0.0577269,0.0519444,0.0301733,0.016787	0.9273	1,1,1,1,1,1,1	|Exon=1|GTeX_Finemapped=1|ABC=1,|GTeX_Finemapped=1|eQTLGen_Finemapped=1,|Promoter=1|GTeX_Finemapped=1|ABC=1,|GTeX_Finemapped=1,|GTeX_Finemapped=1|EpiMap=1|ABC=1,|GTeX_Finemapped=1|eQTLGen_Finemapped=1,|GTeX_Finemapped=1|eQTLGen_Finemapped=1	rs509227	0.0391853	0.0391853	1	0.491443	NA	0.0144132	0.0477271	NA	TRUE	FALSE	FALSE	FALSE	FALSE	FALSE	FALSE	TRUE	FALSE
Mono_Fra_Min_INT	qt	Labs	Labs	monocyte (fraction, minimum, inv-norm transformed)	6_107420110-107446540	EUR,AFR	1	9	0.98849	rs60033497	0.123904	107444903	G,G	C,C	0.6958,0.8767	0.0221039,-0.00387892	0.00282035,0.00746858	14.3368,0.219318	7.83728969808712,-0.519365126971928	BEND3	rs60033497,rs11153044,rs73521749,rs60519666,rs62427982,rs62427977,rs60237682,rs62427980,rs4946812	0.123904,0.120962,0.118813,0.110029,0.106693,0.103538,0.102708,0.0962584,0.0836734	0.966579	1,1,1,0.964,1,0.962,1,1,1	|ABC=1,|eQTLGen_Finemapped=1|EpiMap=1|ABC=1,|eQTLGen_Finemapped=1|ABC=1,|eQTLGen_Finemapped=1|EpiMap=1,|Promoter=1|ABC=1,|eQTLGen_Finemapped=1,|eQTLGen_Finemapped=1,|eQTLGen_Finemapped=1,|eQTLGen_Finemapped=1|EpiMap=1|ABC=1			0	1	0.273178	NA	0.0406048	0.0620642	NA	TRUE	FALSE	FALSE	FALSE	FALSE	FALSE	FALSE	TRUE	FALSE
Mono_Fra_Min_INT	qt	Labs	Labs	monocyte (fraction, minimum, inv-norm transformed)	6_144286685-144441671	EUR,AFR	1	1	1	rs149110519	0.999889	144385777	C,NA	T,NA	0.96819,NA	-0.0833587,NA	0.00739372,NA	28.7548,NA	-11.274257072218,NA	PLAGL1	rs149110519	0.999889	0.999889	0.993	|Promoter=1|GTeX_Finemapped=1|eQTLGen_Finemapped=1			0	1	0.5	NA	0.0691716	0.0774419	NA	TRUE	FALSE	FALSE	FALSE	FALSE	FALSE	FALSE	TRUE	FALSE
Mono_Fra_Min_INT	qt	Labs	Labs	monocyte (fraction, minimum, inv-norm transformed)	6_156923061-156940357	EUR,AFR	1	1	1	rs2817441	1	156938699	C,C	T,T	0.7097,0.7746	0.020617,0.0114271	0.00285867,0.00587664	12.2588,1.28536	7.21209513515026,1.9444954940238	ARID1B	rs2817441	1	1	0.655	|EpiMap=1			0	1	0.435566	NA	0.000282885	0.0190611	NA	TRUE	FALSE	FALSE	FALSE	FALSE	FALSE	FALSE	TRUE	FALSE
Mono_Fra_Min_INT	qt	Labs	Labs	monocyte (fraction, minimum, inv-norm transformed)	6_160839350-160884275	EUR,AFR	1	14	0.904162	rs9365164	0.222501	160856843	C,C	T,T	0.6461,0.8147	0.0180846,0.00190737	0.00271353,0.00631987	10.5761,0.117589	6.66460293418536,0.301805258652472	SLC22A3	rs9365164,rs1810126,rs3088442,rs3918285,rs3918286,rs2292334,rs2048327,rs7769879,rs9355288,rs388170,rs3106164,rs2661839,rs3123636,rs7758229	0.222501,0.193813,0.0781734,0.06984,0.0686964,0.0656364,0.0592916,0.0527778,0.051772,0.0290885,0.024826,0.0167595,0.0120575,0.0120042	0.957237	1,1,1,1,1,1,1,1,1,0.817,1,1,1,1	|GTeX_Finemapped=1,|Exon=1|GTeX_Finemapped=1,|Exon=1|GTeX_Finemapped=1,|GTeX_Finemapped=1,|GTeX_Finemapped=1,|Exon=1|GTeX_Finemapped=1,|GTeX_Finemapped=1,|GTeX_Finemapped=1,|GTeX_Finemapped=1,|GTeX_Finemapped=1|ABC=1,|GTeX_Finemapped=1|EpiMap=1,|GTeX_Finemapped=1|ABC=1,|GTeX_Finemapped=1|ABC=1,|GTeX_Finemapped=1			0	0.999998	0.413643	NA	0.0119814	0.00236951	NA	TRUE	FALSE	FALSE	FALSE	FALSE	FALSE	FALSE	TRUE	FALSE
Mono_Fra_Min_INT	qt	Labs	Labs	monocyte (fraction, minimum, inv-norm transformed)	6_17352870-17852870	EUR,AFR	1	12	0.960451	rs6913935	0.187999	17644445	G,T	T,G	0.5457,0.6755	0.0128025,-0.0115583	0.00260601,0.00524475	6.04651,1.56005	4.91268260674364,-2.20378473711807	FAM8A1	rs6913935,rs6459560,rs9371006,rs6929659,rs4716167,rs9371008,rs9367958,rs9371004,rs9396784,rs59416896	0.187999,0.17344,0.118835,0.0977854,0.0965305,0.044231,0.0391025,0.03865,0.0333554,0.0259971	0.855926	1,1,1,1,1,1,1,1,1,1	|GTeX_Finemapped=1|eQTLGen_Finemapped=1,|GTeX_Finemapped=1,|GTeX_Finemapped=1|eQTLGen_Finemapped=1,|ABC=1,|eQTLGen_Finemapped=1,|GTeX_Finemapped=1,|eQTLGen_Finemapped=1,|GTeX_Finemapped=1|eQTLGen_Finemapped=1|ABC=1,|GTeX_Finemapped=1|eQTLGen_Finemapped=1,|eQTLGen_Finemapped=1	rs4142295,rs9396793	0.060044,0.0478699	0.107914	0.987849	0.652862	NA	0.123148	0.0428818	NA	FALSE	FALSE	FALSE	FALSE	FALSE	FALSE	FALSE	FALSE	FALSE
Mono_Fra_Min_INT	qt	Labs	Labs	monocyte (fraction, minimum, inv-norm transformed)	6_35131559-35356143	EUR,AFR	1	28	0.972558	rs2006184	0.100491	35236915	A,G	G,A	0.8161,0.711	-0.027042,0.042769	0.00334937,0.00541703	15.1665,14.5382	-8.07120618510629,7.86409271251999	ZNF76	rs10947540,rs8205,rs2267657,rs9469964,rs7763946,rs6913037,rs2071920,rs965272,rs914547,rs2395614,rs1557567,rs9394283,rs3800385,rs10080361,rs1888825,rs4711411	0.0790874,0.0716381,0.0697731,0.0588809,0.0573553,0.0555591,0.0380096,0.0190307,0.0149152,0.0148587,0.0132789,0.0130636,0.0129799,0.0092931,0.00898984,0.00872805	0.545441	0.932,1,1,1,1,1,0.734,0.914,0.769,1,0.93,1,1,1,1,1	|eQTLGen_Finemapped=1|ABC=1,|Exon=1,|EpiMap=1,|GTeX_Finemapped=1|eQTLGen_Finemapped=1,|GTeX_Finemapped=1|eQTLGen_Finemapped=1,|eQTLGen_Finemapped=1,|eQTLGen_Finemapped=1|ABC=1,|Exon=1,|eQTLGen_Finemapped=1,|eQTLGen_Finemapped=1,|Exon=1,|GTeX_Finemapped=1|eQTLGen_Finemapped=1,|GTeX_Finemapped=1|eQTLGen_Finemapped=1,|Promoter=1|eQTLGen_Finemapped=1|ABC=1,|eQTLGen_Finemapped=1,|eQTLGen_Finemapped=1|ABC=1	rs10755687,rs10807150,rs13214290,rs1888822,rs2006184,rs2018373,rs34156110,rs6457812,rs6940375,rs7769906,rs9394289,rs9469982	0.0265279,0.0170393,0.0119138,0.0114797,0.100491,0.00930139,0.0102253,0.0154287,0.00969015,0.0599936,0.0649471,0.0704957	0.407534	1	1	NA	0.0443153	0.0273093	NA	TRUE	TRUE	FALSE	TRUE	FALSE	FALSE	FALSE	TRUE	TRUE
Mono_Fra_Min_INT	qt	Labs	Labs	monocyte (fraction, minimum, inv-norm transformed)	6_35131559-35356143	EUR,AFR	2	1	1	rs3800406	0.99991	35133074	A,NA	G,NA	0.8976,NA	0.0275685,NA	0.0042799,NA	9.92672,NA	6.44138881749574,NA	SCUBE3	rs3800406	0.99991	0.99991	1	|EpiMap=1			0	0.999857	0.499926	NA	0.0443153	0.0273093	NA	TRUE	FALSE	FALSE	FALSE	FALSE	FALSE	FALSE	TRUE	FALSE
Mono_Fra_Min_INT	qt	Labs	Labs	monocyte (fraction, minimum, inv-norm transformed)	6_41934104-41992518	EUR,AFR	1	7	0.997283	rs7750967	0.382416	41991737	A,A	G,G	0.7425,0.8472	-0.0369587,-0.0132268	0.00296748,0.0068248	34.8792,1.27887	-12.4545742515535,-1.93804946665104	CCND3	rs7750967,rs4711701,rs7750688,rs4711702,rs56007794,rs4714551	0.382416,0.305737,0.115963,0.0655036,0.028655,0.0259267	0.924201	1,1,1,1,0.5,0.963	|EpiMap=1,|EpiMap=1,|EpiMap=1,|eQTLGen_Finemapped=1,|Cicero=1,|eQTLGen_Finemapped=1|Cicero=1	rs6901077	0.0332916	0.0332916	1	0.875745	NA	0.0170755	0.0131829	NA	TRUE	TRUE	FALSE	TRUE	FALSE	FALSE	FALSE	TRUE	TRUE
Mono_Fra_Min_INT	qt	Labs	Labs	monocyte (fraction, minimum, inv-norm transformed)	6_41934104-41992518	EUR,AFR	2	1	1	rs73733063	0.999737	41978657	T,T	C,C	0.9831,0.792	-0.0172406,-0.0402619	0.0100666,0.00604993	1.0616,10.5476	-1.71265372618362,-6.65493650339756	CCND3	rs73733063	0.999737	0.999737	1	|Exon=1|ABC=1			0	0.945142	1	NA	0.0170755	0.0131829	NA	TRUE	TRUE	FALSE	TRUE	FALSE	FALSE	FALSE	TRUE	TRUE
Mono_Fra_Min_INT	qt	Labs	Labs	monocyte (fraction, minimum, inv-norm transformed)	6_41934104-41992518	EUR,AFR	3	1	1	rs115511698	0.989401	41936352	A,NA	G,NA	0.97913,NA	0.0580868,NA	0.00907703,NA	9.80668,NA	6.39931783854411,NA	BYSL	rs115511698	0.989401	0.989401	0.655	|EpiMap=1			0	0.999999	0.5	NA	0.0170755	0.0131829	NA	TRUE	FALSE	FALSE	FALSE	FALSE	FALSE	FALSE	TRUE	FALSE
Mono_Fra_Min_INT	qt	Labs	Labs	monocyte (fraction, minimum, inv-norm transformed)	6_41934104-41992518	EUR,AFR	4	6	0.535631	rs6899324	0.302364	41941723	A,A	C,C	0.5288,0.587	-0.0217764,-0.00908958	0.00259942,0.00498713	16.2668,1.16518	-8.37740726777512,-1.82260739142553	FOXP4	rs6899324,rs4415146,rs7768838,rs6920885	0.302364,0.275517,0.239659,0.0963769	0.913917	1,0.798,1,1	|GTeX_Finemapped=1,|GTeX_Finemapped=1,|GTeX_Finemapped=1,|GTeX_Finemapped=1	rs35398189,rs9394842	0.0253585,0.0265544	0.0519129	0.999285	0.420592	NA	0.0170755	0.0131829	NA	TRUE	FALSE	FALSE	FALSE	FALSE	FALSE	FALSE	TRUE	FALSE
Mono_Fra_Min_INT	qt	Labs	Labs	monocyte (fraction, minimum, inv-norm transformed)	6_44539709-44596121	EUR,AFR	1	1	1	rs112570749	0.999992	44543991	G,NA	C,NA	0.93837,NA	0.0262249,NA	0.00539563,NA	5.93126,NA	4.86039628365918,NA	SLC35B2	rs112570749	0.999992	0.999992	1	|EpiMap=1			0	0.999983	0.499996	NA	0.0951942	0.0140397	NA	TRUE	FALSE	FALSE	FALSE	FALSE	FALSE	FALSE	TRUE	FALSE
Mono_Fra_Min_INT	qt	Labs	Labs	monocyte (fraction, minimum, inv-norm transformed)	6_89762509-89862725	EUR,AFR	1	10	0.989326	rs6917134	0.308747	89770938	T,A	A,T	0.6769,0.5794	0.0226956,-0.000905208	0.00277456,0.00497417	15.5465,0.0677307	8.1798915864137,-0.181981717552878	PNRC1	rs6917134,rs6938392,rs56086035,rs6937508,rs9451139,rs9451140,rs10447339,rs10080662,rs1888612,rs6906839	0.308747,0.130195,0.0995642,0.0798977,0.0720739,0.0720369,0.0584055,0.0573495,0.0573495,0.0559379	0.991557	1,1,1,1,1,1,1,1,1,1	|eQTLGen_Finemapped=1,|eQTLGen_Finemapped=1,|eQTLGen_Finemapped=1,|eQTLGen_Finemapped=1,|GTeX_Finemapped=1|eQTLGen_Finemapped=1,|GTeX_Finemapped=1|eQTLGen_Finemapped=1,|GTeX_Finemapped=1|eQTLGen_Finemapped=1,|GTeX_Finemapped=1|eQTLGen_Finemapped=1,|GTeX_Finemapped=1|eQTLGen_Finemapped=1|EpiMap=1|ABC=1,|GTeX_Finemapped=1|eQTLGen_Finemapped=1|EpiMap=1			0	1	0.291897	NA	0.0433957	0.00483187	NA	TRUE	FALSE	FALSE	FALSE	FALSE	FALSE	FALSE	TRUE	FALSE
Mono_Fra_Min_INT	qt	Labs	Labs	monocyte (fraction, minimum, inv-norm transformed)	6_90809639-91012867	EUR,AFR	1	5	0.996016	rs1010474	0.257528	90857028	T,T	C,C	0.6312,0.9652	-0.0312612,-0.0361304	0.00268934,0.0133982	30.5075,2.15466	-11.6241159541003,-2.69666074547327	BACH2	rs1010474,rs10806423,rs10455168,rs1010473,rs62408211	0.257528,0.23721,0.170049,0.14652,0.14078	0.952087	1,1,1,1,1	|EpiMap=1|ABC=1,|EpiMap=1,|Cicero=1,|EpiMap=1|ABC=1,|EpiMap=1|Cicero=1			0	1	0.796303	NA	0.0540695	0.0631955	NA	TRUE	FALSE	FALSE	FALSE	FALSE	FALSE	FALSE	TRUE	FALSE
Mono_Fra_Min_INT	qt	Labs	Labs	monocyte (fraction, minimum, inv-norm transformed)	7_28474374-28974374	EUR,AFR	1	1	1	rs56388170	1	28724374	G,T	T,G	0.6988,0.6044	0.0356121,-0.0210482	0.00282827,0.00502174	35.6286,4.55715	12.591478182776,-4.19141572443018	CREB5	rs56388170	1	1	1	|GTeX_Finemapped=1|EpiMap=1|ABC=1			0	1	0.980029	NA	0.128391	0.187708	NA	FALSE	FALSE	FALSE	FALSE	FALSE	FALSE	FALSE	FALSE	FALSE
Mono_Fra_Min_INT	qt	Labs	Labs	monocyte (fraction, minimum, inv-norm transformed)	7_28474374-28974374	EUR,AFR	2	3	0.965527	rs4719946	0.671085	28716154	C,A	A,C	0.5954,0.7027	0.029354,-0.0231675	0.00264367,0.00537233	27.9185,4.79182	11.103503841251,-4.3123747052024	CREB5	rs4719946,rs41348,rs6979374	0.671085,0.197813,0.130608	0.999506	1,1,1	|eQTLGen_Finemapped=1,|eQTLGen_Finemapped=1,|eQTLGen_Finemapped=1			0	0.997991	0.973228	NA	0.128391	0.187708	NA	FALSE	FALSE	FALSE	FALSE	FALSE	FALSE	FALSE	FALSE	FALSE
Mono_Fra_Min_INT	qt	Labs	Labs	monocyte (fraction, minimum, inv-norm transformed)	7_50120254-50620254	EUR,AFR	1	1	1	rs149007767	1	50370254	C,T	T,C	0.8499,0.5303	0.0800586,-0.0620665	0.00363288,0.0049201	106.897,35.7574	22.0372266631433,-12.6148858763033	IKZF1	rs149007767	1	1	1	|ABC=1			0	1	1	NA	0.1889	0.106691	NA	FALSE	FALSE	FALSE	FALSE	FALSE	FALSE	FALSE	FALSE	FALSE
Mono_Fra_Min_INT	qt	Labs	Labs	monocyte (fraction, minimum, inv-norm transformed)	7_50120254-50620254	EUR,AFR	2	1	1	rs4385425	0.999534	50307334	A,G	G,A	0.6431,0.5091	0.059727,-0.044143	0.0027084,0.00491187	107.044,18.5951	22.0525033229951,-8.98700494923522	ZPBP	rs4385425	0.999534	0.999534	1	|ABC=1			0	1	0.999453	NA	0.1889	0.106691	NA	FALSE	FALSE	FALSE	FALSE	FALSE	FALSE	FALSE	FALSE	FALSE
Mono_Fra_Min_INT	qt	Labs	Labs	monocyte (fraction, minimum, inv-norm transformed)	7_50120254-50620254	EUR,AFR	3	3	1	rs12669559	0.4321	50435777	T,T	G,G	0.6312,0.7716	0.0134719,0.00542017	0.00268934,0.00584926	6.26271,0.450859	5.00937032877955,0.926642002578104	IKZF1	rs12669559,rs12718730,rs12718597	0.4321,0.408499,0.158509	0.999108	1,0.99,1	|Exon=1,|Exon=1,|EpiMap=1|ABC=1|Cicero=1			0	1	0.869956	NA	0.1889	0.106691	NA	FALSE	FALSE	FALSE	FALSE	FALSE	FALSE	FALSE	FALSE	FALSE
Mono_Fra_Min_INT	qt	Labs	Labs	monocyte (fraction, minimum, inv-norm transformed)	7_50120254-50620254	EUR,AFR	4	1	1	rs9656588	0.96542	50306780	C,C	T,T	0.6849,0.6135	-0.0511799,-0.0402591	0.00279311,0.0050427	74.271,14.8475	-18.3236249198922,-7.98363971681837	IKZF1	rs9656588	0.96542	0.96542	0.5	|Cicero=1			0	1	0.893024	NA	0.1889	0.106691	NA	FALSE	FALSE	FALSE	FALSE	FALSE	FALSE	FALSE	FALSE	FALSE
Mono_Fra_Min_INT	qt	Labs	Labs	monocyte (fraction, minimum, inv-norm transformed)	7_50120254-50620254	EUR,AFR	5	2	1	rs78697948	0.867953	50436731	A,A	G,G	0.90755,0.97126	-0.0590117,-0.00770325	0.00447957,0.0146972	38.9042,0.221713	-13.1735188868574,-0.524130446615682	IKZF1	rs78697948,rs78015841	0.867953,0.103044	0.970997	0.99,1	|Exon=1,|EpiMap=1			0	1	0.944136	NA	0.1889	0.106691	NA	FALSE	FALSE	FALSE	FALSE	FALSE	FALSE	FALSE	FALSE	FALSE
Mono_Fra_Min_INT	qt	Labs	Labs	monocyte (fraction, minimum, inv-norm transformed)	7_50120254-50620254	EUR,AFR	6	1	1	rs73112992	0.999614	50359538	A,A	G,G	0.94334,0.8449	0.0796229,0.0312302	0.00561245,0.00678323	44.9565,5.3826	14.1868346265891,4.60403082307396	IKZF1	rs73112992	0.999614	0.999614	1	|ABC=1			0	1	0.122776	NA	0.1889	0.106691	NA	FALSE	FALSE	FALSE	FALSE	FALSE	FALSE	FALSE	FALSE	FALSE
Mono_Fra_Min_INT	qt	Labs	Labs	monocyte (fraction, minimum, inv-norm transformed)	7_50120254-50620254	EUR,AFR	7	1	1	rs62447183	0.999981	50350487	G,NA	T,NA	0.99006,NA	-0.0966164,NA	0.0130798,NA	12.8224,NA	-7.3866878698451,NA	IKZF1	rs62447183	0.999981	0.999981	1	|ABC=1			0	1	0.5	NA	0.1889	0.106691	NA	FALSE	FALSE	FALSE	FALSE	FALSE	FALSE	FALSE	FALSE	FALSE
Mono_Fra_Min_INT	qt	Labs	Labs	monocyte (fraction, minimum, inv-norm transformed)	7_50120254-50620254	EUR,AFR	8	3	1	rs75024862	0.384119	50475209	A,NA	G,NA	0.91352,NA	0.0352789,NA	0.00461645,NA	13.6698,NA	7.64199763887836,NA	FIGNL1	rs75024862,rs75960470	0.384119,0.384119	0.768238	1,1	|ABC=1,|ABC=1	rs75358704	0.231106	0.231106	1	0.499987	NA	0.1889	0.106691	NA	FALSE	FALSE	FALSE	FALSE	FALSE	FALSE	FALSE	FALSE	FALSE
Mono_Fra_Min_INT	qt	Labs	Labs	monocyte (fraction, minimum, inv-norm transformed)	7_6497501-6545335	EUR,AFR	1	2	0.9819	rs6796	0.943837	6502367	T,T	C,C	0.7535,0.6422	-0.0377088,-0.0288988	0.00301075,0.00512259	35.2622,7.77306	-12.5247197542141,-5.64144309812029	KDELR2	rs6796,rs2347784	0.943837,0.0561596	0.999997	1,1	|Exon=1|GTeX_Finemapped=1,|Promoter=1|GTeX_Finemapped=1|eQTLGen_Finemapped=1|ABC=1			0	1	0.999975	NA	0.0625581	0.00857716	NA	TRUE	TRUE	FALSE	TRUE	FALSE	FALSE	FALSE	TRUE	TRUE
Mono_Fra_Min_INT	qt	Labs	Labs	monocyte (fraction, minimum, inv-norm transformed)	7_72841823-73058017	EUR,AFR	1	15	0.844337	rs13240065	0.3438	73015369	G,G	A,A	0.8807,0.97504	-0.0270132,-0.0378896	0.00400305,0.0157402	10.8247,1.79382	-6.74815453216922,-2.4071866939429	MLXIPL	rs13240065,rs13234131,rs3812316,rs79624003,rs13235543,rs33951980,rs34062580,rs13229619,rs34060476,rs35332062,rs13246993,rs799165	0.3438,0.144701,0.0964021,0.0657359,0.0594568,0.0592773,0.0389641,0.0384735,0.0344457,0.019741,0.0186233,0.0105644	0.930185	1,1,1,1,1,1,1,1,1,1,1,1	|GTeX_Finemapped=1|ABC=1,|GTeX_Finemapped=1,|Exon=1|GTeX_Finemapped=1,|GTeX_Finemapped=1,|Exon=1|GTeX_Finemapped=1,|GTeX_Finemapped=1|ABC=1,|GTeX_Finemapped=1,|GTeX_Finemapped=1,|Promoter=1|GTeX_Finemapped=1|ABC=1,|Exon=1|GTeX_Finemapped=1,|GTeX_Finemapped=1,|GTeX_Finemapped=1	rs13231516,rs34430945,rs7784668	0.00644975,0.00666109,0.00765751	0.0207683	1	0.549802	NA	0.0257275	0.0370797	NA	TRUE	FALSE	FALSE	FALSE	FALSE	FALSE	FALSE	TRUE	FALSE
Mono_Fra_Min_INT	qt	Labs	Labs	monocyte (fraction, minimum, inv-norm transformed)	7_8004152-8110387	EUR,AFR	1	6	0.887402	rs73049252	0.408814	8016602	G,NA	A,NA	0.93141,NA	-0.0370895,NA	0.00513363,NA	12.2995,NA	-7.22480973502181,NA	GLCCI1	rs73049252,rs73050956,rs73050958,rs11972865,rs55746128,rs74518240	0.408814,0.217004,0.217004,0.0594182,0.0386107,0.0201621	0.961013	1,1,1,1,1,1	|eQTLGen_Finemapped=1|EpiMap=1,|EpiMap=1|Cicero=1,|EpiMap=1|Cicero=1,|Promoter=1|EpiMap=1,|EpiMap=1,|eQTLGen_Finemapped=1|ABC=1			0	1	0.496623	NA	0.104167	0.010328	NA	FALSE	FALSE	FALSE	FALSE	FALSE	FALSE	FALSE	FALSE	FALSE
Mono_Fra_Min_INT	qt	Labs	Labs	monocyte (fraction, minimum, inv-norm transformed)	7_8004152-8110387	EUR,AFR	2	8	0.771501	rs37973	0.294775	8007876	A,A	G,G	0.5596,0.8048	-0.00425139,-0.0274877	0.00261374,0.00619528	0.98367,5.03964	-1.62655428619526,-4.43687775209514	GLCCI1	rs37973,rs37969,rs37972,rs37971,rs7810540,rs7796831,rs37979,rs38009	0.294775,0.256897,0.137575,0.134455,0.067528,0.0320074,0.0238454,0.0205908	0.967674	1,1,1,1,1,1,1,1	|Promoter=1|ABC=1,|EpiMap=1|ABC=1,|Promoter=1|ABC=1,|ABC=1,|EpiMap=1,|EpiMap=1,|ABC=1,|EpiMap=1			0	0.857497	0.989152	NA	0.104167	0.010328	NA	FALSE	TRUE	FALSE	FALSE	FALSE	FALSE	FALSE	TRUE	FALSE
Mono_Fra_Min_INT	qt	Labs	Labs	monocyte (fraction, minimum, inv-norm transformed)	7_92237426-92327026	EUR,AFR	1	1	1	rs2282978	0.999022	92264410	T,T	C,C	0.6402,0.5098	0.0321429,0.00204473	0.00270356,0.004912	31.8701,0.169276	11.8891017769164,0.416272394136808	CDK6	rs2282978	0.999022	0.999022	1	|EpiMap=1|ABC=1			0	1	0.910523	NA	0.0405009	0.0182312	NA	TRUE	TRUE	FALSE	TRUE	FALSE	FALSE	FALSE	TRUE	TRUE
Mono_Fra_Min_INT	qt	Labs	Labs	monocyte (fraction, minimum, inv-norm transformed)	7_92237426-92327026	EUR,AFR	2	1	1	rs137973464	0.99775	92308144	C,NA	T,NA	0.97913,NA	0.0637346,NA	0.00907703,NA	11.6586,NA	7.02152576338296,NA	CDK6	rs137973464	0.99775	0.99775	1	|ABC=1			0	0.99691	0.499135	NA	0.0405009	0.0182312	NA	TRUE	FALSE	FALSE	FALSE	FALSE	FALSE	FALSE	TRUE	FALSE
Mono_Fra_Min_INT	qt	Labs	Labs	monocyte (fraction, minimum, inv-norm transformed)	8_116464988-116645056	EUR,AFR	1	3	0.858773	rs2737215	0.862965	116625707	T,T	C,C	0.5746,0.8336	-0.0287232,-0.0141267	0.00262448,0.0065931	27.1504,1.49294	-10.9443394501006,-2.14264913318469	TRPS1	rs2737215,rs2721940,rs1569364	0.862965,0.0526231,0.0420056	0.957594	1,1,1	|EpiMap=1,|EpiMap=1,|EpiMap=1			0	1	0.7951	NA	0.0635901	0.0256428	NA	TRUE	FALSE	FALSE	FALSE	FALSE	FALSE	FALSE	TRUE	FALSE
Mono_Fra_Min_INT	qt	Labs	Labs	monocyte (fraction, minimum, inv-norm transformed)	8_128997240-129009401	EUR,AFR	1	8	0.986145	rs3815871	0.156467	129008578	G,G	C,C	0.6173,0.8752	-0.0206492,-0.00858305	0.00266961,0.00742992	13.9852,0.605535	-7.73491259022853,-1.15520086353554	PVT1	rs3815871,rs62512839,rs10956401,rs62512837	0.156467,0.153613,0.134238,0.126873	0.571191	0.798,1,1,1	|GTeX_Finemapped=1,|GTeX_Finemapped=1,|Promoter=1|GTeX_Finemapped=1,|GTeX_Finemapped=1	rs10808565,rs10956403,rs11786130,rs55807015	0.091959,0.0857941,0.128061,0.0915621	0.397376	0.999999	0.30686	NA	0.0441118	0.00780005	NA	TRUE	FALSE	FALSE	FALSE	FALSE	FALSE	FALSE	TRUE	FALSE
Mono_Fra_Min_INT	qt	Labs	Labs	monocyte (fraction, minimum, inv-norm transformed)	8_130570063-130624661	EUR,AFR	1	1	1	rs13277237	1	130604563	A,G	G,A	0.5686,0.5552	-0.0770343,0.0574776	0.00261988,0.00494126	189.308,30.5485	-29.4037513168542,11.6321747894262	CCDC26	rs13277237	1	1	1	|ABC=1			0	1	1	NA	0.0482125	0.000300829	NA	TRUE	TRUE	FALSE	TRUE	FALSE	FALSE	FALSE	TRUE	TRUE
Mono_Fra_Min_INT	qt	Labs	Labs	monocyte (fraction, minimum, inv-norm transformed)	8_130570063-130624661	EUR,AFR	2	1	1	rs7004211	0.999351	130594056	C,C	T,T	0.8588,0.8525	-0.0641646,-0.0464885	0.00372616,0.00692471	65.7261,10.721	-17.2200334929257,-6.71342193391492	CCDC26	rs7004211	0.999351	0.999351	1	|ABC=1			0	0.995008	0.912084	NA	0.0482125	0.000300829	NA	TRUE	TRUE	FALSE	TRUE	FALSE	FALSE	FALSE	TRUE	TRUE
Mono_Fra_Min_INT	qt	Labs	Labs	monocyte (fraction, minimum, inv-norm transformed)	8_21777476-21872853	EUR,AFR	1	12	0.956175	rs11785657	0.160878	21859485	G,G	A,A	0.5457,0.7799	-0.020288,0.00364113	0.00260601,0.00592673	14.1569,0.268427	-7.75522733987974,0.608370747886583	XPO7	rs11775479,rs4871903,rs66824050,rs3816786,rs2306641,rs13276082,rs4636204,rs2054711,rs68023663	0.12748,0.083431,0.0826194,0.0800814,0.0604669,0.0485797,0.0442511,0.0396575,0.0233919	0.589959	0.981,1,1,0.981,0.981,1,1,0.5,1	|Promoter=1,|Exon=1,|EpiMap=1,|Promoter=1,|Exon=1,|EpiMap=1,|Promoter=1|EpiMap=1,|ABC=1,|ABC=1	rs11784535,rs11785657,rs13248727	0.156999,0.160878,0.0584955	0.376372	1	0.337938	NA	0.0287627	0.0195726	NA	TRUE	FALSE	FALSE	FALSE	FALSE	FALSE	FALSE	TRUE	FALSE
Mono_Fra_Min_INT	qt	Labs	Labs	monocyte (fraction, minimum, inv-norm transformed)	8_22873533-22885331	EUR,AFR	1	3	0.919222	rs4871844	0.695201	22879734	T,T	C,C	0.668,0.93041	-0.0229782,-0.0183283	0.00275529,0.00965015	16.1278,1.24012	-8.33966660496717,-1.89927617705424	TNFRSF10B	rs4871844	0.695201	0.695201	0.983	|Exon=1|GTeX_Finemapped=1	rs2241260,rs2889	0.127614,0.156642	0.284256	1	0.624725	NA	7.83763e-05	1.4356e-06	NA	TRUE	FALSE	FALSE	FALSE	FALSE	FALSE	FALSE	TRUE	FALSE
Mono_Fra_Min_INT	qt	Labs	Labs	monocyte (fraction, minimum, inv-norm transformed)	8_43337749-43789768	EUR,AFR	1	2	0.842607	rs8185850	0.836731	43581443	T,G	G,T	0.93539,0.6036	0.0265469,-0.0132232	0.00527811,0.00502	6.30852,2.07387	5.0296223458776,-2.63410358565737	FNTA	rs8185850	0.836731	0.836731	1	|GTeX_Finemapped=1	rs7293735	0.153947	0.153947	0.999991	0.928103	NA	0.440391	0.142608	NA	FALSE	FALSE	FALSE	FALSE	FALSE	FALSE	FALSE	FALSE	FALSE
Mono_Fra_Min_INT	qt	Labs	Labs	monocyte (fraction, minimum, inv-norm transformed)	8_48448689-49083419	EUR,AFR	1	1	1	rs45577137	1	48651633	A,NA	G,NA	0.96421,NA	0.0780813,NA	0.00698487,NA	28.285,NA	11.1786332458585,NA	CEBPD	rs45577137	1	1	1	|Exon=1|ABC=1|Cicero=1			0	1	0.5	NA	0.0539178	0.108353	NA	TRUE	FALSE	FALSE	FALSE	FALSE	FALSE	FALSE	TRUE	FALSE
Mono_Fra_Min_INT	qt	Labs	Labs	monocyte (fraction, minimum, inv-norm transformed)	8_61615461-61722732	EUR,AFR	1	5	0.923104	rs34345692	0.621316	61637002	C,T	T,C	0.8986,0.556	0.0329473,-0.0121997	0.00429856,0.00494215	13.7467,1.86748	7.66472958386064,-2.46850055137946	CHD7	rs34345692,rs35254359,rs13255052,rs10088263	0.621316,0.0469962,0.0319068,0.0226064	0.722825	1,1,1,1	|EpiMap=1|ABC=1,|EpiMap=1,|EpiMap=1,|GTeX_Finemapped=1	rs12056700	0.245543	0.245543	1	0.797602	NA	0.0130788	0.02992	NA	TRUE	FALSE	FALSE	FALSE	FALSE	FALSE	FALSE	TRUE	FALSE
Mono_Fra_Min_INT	qt	Labs	Labs	monocyte (fraction, minimum, inv-norm transformed)	8_6628935-7128935	EUR,AFR	1	9	0.78535	rs4841820	0.215581	6901100	C,C	T,T	0.5159,0.6263	0.016794,0.015315	0.00259642,0.00507566	10.0035,2.59347	6.45057531481489,3.12700458559816	DEFA8P	rs7843493,rs6981058,rs13267464,rs6988346,rs13252474	0.205312,0.0779356,0.0656365,0.0522865,0.0424218	0.443592	0.962,1,1,1,1	|eQTLGen_Finemapped=1,|eQTLGen_Finemapped=1,|eQTLGen_Finemapped=1,|eQTLGen_Finemapped=1,|eQTLGen_Finemapped=1	rs10108753,rs4841820,rs4841821,rs7836636	0.0656769,0.215581,0.0653001,0.185505	0.532063	0.999909	0.831031	NA	0.270697	0.130547	NA	FALSE	FALSE	FALSE	FALSE	FALSE	FALSE	FALSE	FALSE	FALSE
Mono_Fra_Min_INT	qt	Labs	Labs	monocyte (fraction, minimum, inv-norm transformed)	8_6628935-7128935	EUR,AFR	2	6	0.945793	rs2980955	0.37477	6694434	G,G	A,A	0.502,0.8177	-0.0133529,-0.0192624	0.00259513,0.00635996	6.57347,2.60976	-5.14536844011668,-3.02869829369996	GS1-24F4.2	rs2980955,rs2977802,rs2978893,rs2978894,rs9314614	0.37477,0.34634,0.165657,0.0259425,0.0193093	0.932019	1,1,1,0.518,1	|GTeX_Finemapped=1,|GTeX_Finemapped=1,|GTeX_Finemapped=1,|Exon=1|GTeX_Finemapped=1|ABC=0.500,|GTeX_Finemapped=1	rs4840638	0.0194189	0.0194189	0.999551	0.887	NA	0.270697	0.130547	NA	FALSE	FALSE	FALSE	FALSE	FALSE	FALSE	FALSE	FALSE	FALSE
Mono_Fra_Min_INT	qt	Labs	Labs	monocyte (fraction, minimum, inv-norm transformed)	8_6628935-7128935	EUR,AFR	3	3	0.942349	rs140238848	0.908463	6876233	C,C	T,T	0.9334,0.8495	0.0311178,0.0184297	0.0052042,0.00686744	8.6497,2.13771	5.97936282233581,2.68363465862097	DEFA1B	rs140238848,rs545920655,rs563053417	0.908463,0.0389394,0.0389394	0.986342	0.465,0.5,0.5	|Promoter=0.500,|Promoter=0.500,|Promoter=0.500			0	0.999386	0.664918	NA	0.270697	0.130547	NA	FALSE	FALSE	FALSE	FALSE	FALSE	FALSE	FALSE	FALSE	FALSE
Mono_Fra_Min_INT	qt	Labs	Labs	monocyte (fraction, minimum, inv-norm transformed)	9_113858933-114007871	EUR,AFR	1	1	1	rs10980797	1	113912553	A,A	G,G	0.5109,0.7209	0.0928558,0.0695859	0.00259572,0.00547429	279.531,36.2915	35.7726565268981,12.7114018438921	LPAR1	rs10980797	1	1	1	|GTeX_Finemapped=1|EpiMap=1			0	1	1	NA	0.0589951	0.076902	NA	TRUE	TRUE	FALSE	TRUE	FALSE	FALSE	FALSE	TRUE	TRUE
Mono_Fra_Min_INT	qt	Labs	Labs	monocyte (fraction, minimum, inv-norm transformed)	9_113858933-114007871	EUR,AFR	2	5	0.968927	rs56369990	0.73515	113900060	C,C	T,T	0.7952,0.95386	-0.0992483,-0.123277	0.0032153,0.0117048	208.486,25.212	-30.8675084751034,-10.532174834256	LPAR1	rs56369990,rs28688399,rs10980799,rs10980801,rs56038804	0.73515,0.122218,0.0353968,0.0353968,0.0244724	0.952634	1,1,1,1,1	|GTeX_Finemapped=1,|GTeX_Finemapped=1,|GTeX_Finemapped=1|EpiMap=1,|GTeX_Finemapped=1,|GTeX_Finemapped=1			0	1	1	NA	0.0589951	0.076902	NA	TRUE	TRUE	FALSE	TRUE	FALSE	FALSE	FALSE	TRUE	TRUE
Mono_Fra_Min_INT	qt	Labs	Labs	monocyte (fraction, minimum, inv-norm transformed)	9_115975972-116132334	EUR,AFR	1	20	0.632808	rs12338803	0.188273	116025428	A,A	C,C	0.7475,0.7995	-0.0222403,-0.00979191	0.00298668,0.00613308	13.0184,0.957186	-7.43773751243914,-1.61892323930117	PRPF4	rs7851623,rs10817467,rs12343532,rs11789775,rs79219212,rs78371876,rs11791027,rs11794663,rs10817486	0.1851,0.150059,0.092239,0.00869933,0.00869933,0.00857564,0.00841635,0.00592821,0.00531296	0.47303	1,1,1,1,1,1,1,1,1	|GTeX_Finemapped=1,|GTeX_Finemapped=1,|GTeX_Finemapped=1,|Exon=1|GTeX_Finemapped=1|eQTLGen_Finemapped=1,|GTeX_Finemapped=1|eQTLGen_Finemapped=1,|GTeX_Finemapped=1|eQTLGen_Finemapped=1,|GTeX_Finemapped=1,|GTeX_Finemapped=1,|GTeX_Finemapped=1	rs10121845,rs10981693,rs10981698,rs10981777,rs12338803,rs3088235,rs3810914,rs41307479,rs4978536,rs4979224,rs4979225	0.0342206,0.0384998,0.0560488,0.0112772,0.188273,0.00610307,0.0298561,0.0145336,0.0308096,0.0308096,0.0378343	0.478266	1	0.392198	NA	0.0278104	0.0433449	NA	TRUE	FALSE	FALSE	FALSE	FALSE	FALSE	FALSE	TRUE	FALSE
Mono_Fra_Min_INT	qt	Labs	Labs	monocyte (fraction, minimum, inv-norm transformed)	9_126971353-127054184	EUR,AFR	1	2	0.983864	rs72759276	0.798052	126979082	G,G	C,C	0.8091,0.9826	-0.0456498,-0.103462	0.00330157,0.0187794	42.7546,7.44348	-13.8266945725821,-5.50933469652917	NEK6	rs72759276,rs72759285	0.798052,0.179601	0.977653	1,0.817	|GTeX_Finemapped=1|ABC=1|Cicero=1,|GTeX_Finemapped=1|ABC=1			0	1	0.999997	NA	0.053033	0.0256103	NA	TRUE	TRUE	FALSE	TRUE	FALSE	FALSE	FALSE	TRUE	TRUE
Mono_Fra_Min_INT	qt	Labs	Labs	monocyte (fraction, minimum, inv-norm transformed)	9_130417582-130917582	EUR,AFR	1	1	1	rs73606483	0.999992	130667582	NA,C	NA,T	NA,0.7549	NA,0.0444878	NA,0.00570859	NA,14.1846	NA,7.79313280512351	ST6GALNAC6	rs73606483	0.999992	0.999992	0.931	|Exon=1|ABC=1			0	0.5	1	NA	0.147978	0.184982	NA	FALSE	FALSE	FALSE	FALSE	FALSE	FALSE	FALSE	FALSE	FALSE
Mono_Fra_Min_INT	qt	Labs	Labs	monocyte (fraction, minimum, inv-norm transformed)	9_130417582-130917582	EUR,AFR	2	5	0.990455	rs10739695	0.733909	130527677	G,A	A,G	0.5278,0.6679	-0.0173247,0.0198202	0.00259913,0.0052138	10.5791,3.84214	-6.6655765583099,3.80148835781963	SH2D3C	rs10739695,rs4836579,rs2417054,rs10760500,rs2417055	0.733909,0.0841366,0.0770879,0.054325,0.042493	0.991951	1,1,1,0.943,0.992	|eQTLGen_Finemapped=1,|Promoter=1|eQTLGen_Finemapped=1|EpiMap=1,|ABC=1,|Exon=1|eQTLGen_Finemapped=1,|Promoter=1|eQTLGen_Finemapped=1|ABC=1			0	1	0.92475	NA	0.147978	0.184982	NA	FALSE	FALSE	FALSE	FALSE	FALSE	FALSE	FALSE	FALSE	FALSE
Mono_Fra_Min_INT	qt	Labs	Labs	monocyte (fraction, minimum, inv-norm transformed)	9_136065526-136184526	EUR,AFR	1	5	1	rs8176722	0.846268	136132754	C,C	A,A	0.8867,0.8593	0.0272864,0.0449473	0.00409375,0.00706196	10.5784,9.7085	6.66538015267176,6.36470611558264	ABO	rs8176722,rs8176751,rs2073823,rs8176730,rs7855255	0.846268,0.057332,0.0219626,0.0199,0.0176878	0.96315	1,1,1,1,1	|GTeX_Finemapped=1|ABC=1,|Exon=1|GTeX_Finemapped=1|EpiMap=1,|GTeX_Finemapped=1|ABC=1,|GTeX_Finemapped=1|ABC=1,|GTeX_Finemapped=1|EpiMap=1			0	1	1	NA	0.027576	0.0216468	NA	TRUE	TRUE	FALSE	TRUE	FALSE	FALSE	FALSE	TRUE	TRUE
Mono_Fra_Min_INT	qt	Labs	Labs	monocyte (fraction, minimum, inv-norm transformed)	9_137835862-137873099	EUR,AFR	1	17	0.877111	rs11103602	0.10698	137854872	G,G	A,A	0.7167,0.8933	0.0224154,0.00493811	0.00287961,0.0079536	14.1538,0.271899	7.78417910758749,0.620864765640716	OLFM1	rs11103602,rs11103600,rs4842200,rs7873100,rs60008355,rs4416897	0.10698,0.0920052,0.0885057,0.0876563,0.0488556,0.0467376	0.47074	1,0.769,1,0.727,0.769,1	|GTeX_Finemapped=1,|eQTLGen_Finemapped=1,|EpiMap=1,|eQTLGen_Finemapped=1,|eQTLGen_Finemapped=1,|eQTLGen_Finemapped=1	rs1038193,rs10858300,rs10858304,rs12554353,rs1411981,rs35573692,rs35871870,rs7025887,rs7030049,rs71506948,rs7388879	0.0699527,0.0418659,0.0564934,0.0335895,0.0194986,0.0882719,0.038935,0.0192966,0.0272436,0.0514758,0.0470804	0.493703	1	0.33007	NA	0.0203911	0.0103506	NA	TRUE	FALSE	FALSE	FALSE	FALSE	FALSE	FALSE	TRUE	FALSE
Mono_Fra_Min_INT	qt	Labs	Labs	monocyte (fraction, minimum, inv-norm transformed)	9_139906359-139961541	EUR,AFR	1	4	0.81458	rs7038280	0.697873	139933244	T,T	C,C	0.7266,0.8434	-0.0195553,-0.0121443	0.00291124,0.00675666	10.7322,1.14102	-6.71717206413762,-1.79738213851222	C9orf139	rs7038280	0.697873	0.697873	0.769	|eQTLGen_Finemapped=1	rs4880189,rs4880192,rs9411298	0.048464,0.199708,0.0133636	0.261536	0.999999	0.421154	NA	0.00345931	0.0401937	NA	TRUE	FALSE	FALSE	FALSE	FALSE	FALSE	FALSE	TRUE	FALSE
Mono_Fra_Min_INT	qt	Labs	Labs	monocyte (fraction, minimum, inv-norm transformed)	9_22151465-22173499	EUR,AFR	1	1	1	rs10965274	1	22169978	C,C	T,T	0.93439,0.8623	-0.0468706,-0.0147278	0.00524054,0.00712605	18.425,1.41165	-8.94384929797311,-2.06675507469075	MTAP	rs10965274	1	1	0.655	|EpiMap=1			0	1	0.482697	NA	0.044355	0.0125445	NA	TRUE	FALSE	FALSE	FALSE	FALSE	FALSE	FALSE	TRUE	FALSE
Mono_Fra_Min_INT	qt	Labs	Labs	monocyte (fraction, minimum, inv-norm transformed)	9_22151465-22173499	EUR,AFR	2	2	0.976314	rs1412836	0.945286	22167207	G,G	A,A	0.8618,0.8896	0.0220268,0.0249222	0.00375983,0.00783543	8.33051,2.83292	5.85845636637827,3.18070610036718	IFNE	rs1412836	0.945286	0.945286	1	|EpiMap=1	rs10965271	0.054714	0.054714	1	0.956215	NA	0.044355	0.0125445	NA	TRUE	TRUE	FALSE	TRUE	FALSE	FALSE	FALSE	TRUE	TRUE
Mono_Fra_Min_INT	qt	Labs	Labs	monocyte (fraction, minimum, inv-norm transformed)	9_91449366-91472127	EUR,AFR	1	1	1	rs9410380	0.997367	91453631	T,T	C,C	0.5278,0.5151	0.0362442,0.0106709	0.00259913,0.0049133	43.4703,1.5248	13.9447430486355,2.17183970040502	C9orf47	rs9410380	0.997367	0.997367	1	|eQTLGen_Finemapped=1			0	1	1	NA	0.00829449	0.0387248	NA	TRUE	TRUE	FALSE	TRUE	FALSE	FALSE	FALSE	TRUE	TRUE
Mono_Fra_Min_INT	qt	Labs	Labs	monocyte (fraction, minimum, inv-norm transformed)	9_91449366-91472127	EUR,AFR	2	2	0.994833	rs7858699	0.681712	91450235	C,C	A,A	0.7674,0.8427	-0.0383048,0.0236349	0.00307121,0.00674441	34.9753,3.33943	-12.4722177903823,3.50436880320147	SPIN1	rs7858699	0.681712	0.681712	1	|EpiMap=1	rs28688535	0.318288	0.318288	1	0.999331	NA	0.00829449	0.0387248	NA	TRUE	TRUE	FALSE	TRUE	FALSE	FALSE	FALSE	TRUE	TRUE
Mono_Fra_Min_INT	qt	Labs	Labs	monocyte (fraction, minimum, inv-norm transformed)	9_91449366-91472127	EUR,AFR	3	2	0.996402	rs1779317	0.552479	91452421	A,A	T,T	0.5278,0.5998	0.0360874,-0.0154199	0.00259913,0.00501191	43.1039,2.67914	13.8844151696914,-3.07665141632631	C9orf47	rs1779317,rs1779307	0.552479,0.447521	1	1,1	|eQTLGen_Finemapped=1,|eQTLGen_Finemapped=1			0	0.187988	1	NA	0.00829449	0.0387248	NA	FALSE	TRUE	FALSE	FALSE	FALSE	FALSE	FALSE	TRUE	FALSE
Mono_Fra_Min_INT	qt	Labs	Labs	monocyte (fraction, minimum, inv-norm transformed)	9_91505937-91562375	EUR,AFR	1	3	0.979907	rs28450540	0.868138	91536074	NA,C	NA,A	NA,0.8714	NA,0.161269	NA,0.00733526	NA,106.401	NA,21.9854510951214	S1PR3	rs28450540,rs12341441,rs12352965	0.868138,0.0739389,0.0579217	0.999999	1,1,0.895	|GTeX_Finemapped=1,|GTeX_Finemapped=1,|GTeX_Finemapped=1|ABC=1			0	0.5	1	NA	0.0149697	0.0169224	NA	FALSE	TRUE	FALSE	FALSE	FALSE	FALSE	FALSE	TRUE	FALSE
Mono_Fra_Min_INT	qt	Labs	Labs	monocyte (fraction, minimum, inv-norm transformed)	9_91505937-91562375	EUR,AFR	2	1	1	rs1156619	0.999644	91530173	C,C	A,A	0.6133,0.90772	-0.0305968,-0.0624155	0.00266441,0.00848428	29.7968,12.7243	-11.4835179270458,-7.3566053925613	S1PR3	rs1156619	0.999644	0.999644	0.929	|eQTLGen_Finemapped=1			0	1	0.999987	NA	0.0149697	0.0169224	NA	TRUE	TRUE	FALSE	TRUE	FALSE	FALSE	FALSE	TRUE	TRUE
Mono_Fra_Min_INT	qt	Labs	Labs	monocyte (fraction, minimum, inv-norm transformed)	9_91505937-91562375	EUR,AFR	3	21	0.704951	rs1875620	0.274361	91540059	A,G	G,A	0.5378,0.7481	0.0103203,-0.0493059	0.00260255,0.00565654	4.13517,17.5426	3.96545695567808,-8.71661828609008	S1PR3	rs1875620,rs9410418,rs28425709,rs7035231,rs9410271,rs11137463,rs9410272,rs7039077,rs4598330,rs2316804,rs2316803,rs7038956	0.274361,0.118959,0.0999706,0.074747,0.033035,0.0310694,0.0302726,0.014119,0.0118987,0.0115964,0.010548,0.0105244	0.721101	1,1,0.882,1,1,1,1,1,1,1,1,1	|GTeX_Finemapped=1,|GTeX_Finemapped=1,|GTeX_Finemapped=1,|GTeX_Finemapped=1,|ABC=1,|ABC=1,|ABC=1,|ABC=1,|ABC=1,|ABC=1,|ABC=1,|ABC=1	rs1502699,rs1502700,rs28622390,rs28667788,rs7021587,rs7036574,rs72747074,rs77690878,rs9410415	0.0284267,0.0284267,0.0151949,0.0150683,0.0113923,0.012375,0.101344,0.0150683,0.00851281	0.235809	0.171239	0.999544	NA	0.0149697	0.0169224	NA	FALSE	TRUE	FALSE	FALSE	FALSE	FALSE	FALSE	TRUE	FALSE
Mono_Fra_Min_INT	qt	Labs	Labs	monocyte (fraction, minimum, inv-norm transformed)	9_91505937-91562375	EUR,AFR	4	7	1	rs9410416	0.266433	91552535	T,NA	G,NA	0.94433,NA	0.0355921,NA	0.00565917,NA	9.49632,NA	6.11412981055526,NA	S1PR3	rs74375031,rs77446443,rs9410411,rs9410412	0.122207,0.122207,0.122207,0.122207	0.488828	1,0.5,1,1	|ABC=1,|ABC=1,|ABC=1,|ABC=1	rs75406575,rs9410251,rs9410416	0.122207,0.122207,0.266433	0.510847	0.994235	0.497626	NA	0.0149697	0.0169224	NA	TRUE	FALSE	FALSE	FALSE	FALSE	FALSE	FALSE	TRUE	FALSE
Mono_Fra_Min_INT	qt	Labs	Labs	monocyte (fraction, minimum, inv-norm transformed)	9_95684697-95729313	EUR,AFR	1	9	0.981599	rs7856678	0.128514	95699605	T,G	G,T	0.6332,0.5787	0.0199606,-0.0100466	0.0026924,0.00497305	12.9107,1.36289	7.41368295944139,-2.02020892611174	FGD3	rs7856678,rs7856213,rs7042751,rs16908645,rs35861549,rs7856228,rs7341754,rs7341851,rs35777567	0.128514,0.123397,0.12339,0.120285,0.116116,0.111845,0.111774,0.0939876,0.0567961	0.986105	1,1,1,1,1,1,1,1,1	|GTeX_Finemapped=1,|GTeX_Finemapped=1,|GTeX_Finemapped=1,|GTeX_Finemapped=1,|GTeX_Finemapped=1,|GTeX_Finemapped=1,|GTeX_Finemapped=1,|GTeX_Finemapped=1,|GTeX_Finemapped=1			0	1	0.495014	NA	0.0048631	0.0106478	NA	TRUE	FALSE	FALSE	FALSE	FALSE	FALSE	FALSE	TRUE	FALSE
NSDem	binary	Baseline_Survey	Disease Diagnosis	Dementia (includes Alzheimer's, Vascular, etc.)	19_45161941-45661941	EUR,AFR	1	1	1	rs429358	1	45411941	T,T	C,C	0.8449,0.7322	-0.14067,-0.0452658	0.00347665,0.00677796	inf,10.6169	-40.4613636690492,-6.67838110581945	APOE	rs429358	1	1	1	|Exon=1|EpiMap=1			0	1	1	NA	0.179523	0.153083	NA	FALSE	FALSE	FALSE	FALSE	FALSE	FALSE	FALSE	FALSE	FALSE
NSDem	binary	Baseline_Survey	Disease Diagnosis	Dementia (includes Alzheimer's, Vascular, etc.)	19_45161941-45661941	EUR,AFR	2	4	1	rs1038026	0.770018	45405062	A,G	G,A	0.5537,0.6339	0.0130028,-0.00994386	0.00253174,0.0062303	6.55163,0.956725	5.13591443039175,-1.59604834438149	TOMM40	rs1038026,rs1038025	0.770018,0.114243	0.884261	0.93,0.93	|Exon=1,|Exon=1	rs1160985,rs760136	0.0624782,0.0532611	0.115739	1	1	NA	0.179523	0.153083	NA	FALSE	FALSE	FALSE	FALSE	FALSE	FALSE	FALSE	FALSE	FALSE
NSDem	binary	Baseline_Survey	Disease Diagnosis	Dementia (includes Alzheimer's, Vascular, etc.)	19_45161941-45661941	EUR,AFR	3	1	1	rs440446	1	45409167	G,G	C,C	0.6372,0.8812	0.0210018,0.0293641	0.00261757,0.00927627	14.9878,2.81019	8.02339574490844,3.1655072566883	APOE	rs440446	1	1	1	|Exon=1|ABC=1			0	1	0.999768	NA	0.179523	0.153083	NA	FALSE	FALSE	FALSE	FALSE	FALSE	FALSE	FALSE	FALSE	FALSE
NSMemLoss	binary	Baseline_Survey	Disease Diagnosis	Memory Loss or Impairment	19_45392254-45424514	EUR,AFR	1	1	1	rs429358	1	45411941	T,T	C,C	0.8449,0.7322	-0.0648526,-0.0257154	0.00347665,0.00677796	76.9293,3.82898	-18.6537615233055,-3.79397340792805	APOE	rs429358	1	1	1	|Exon=1|EpiMap=1			0	1	0.999952	NA	0.0422495	0.0145721	NA	TRUE	TRUE	FALSE	TRUE	FALSE	FALSE	FALSE	TRUE	TRUE
NSMemLoss	binary	Baseline_Survey	Disease Diagnosis	Memory Loss or Impairment	19_45392254-45424514	EUR,AFR	2	4	0.770476	rs483082	0.426648	45416178	G,T	T,G	0.7813,0.5015	-0.034364,0.00348222	0.00304464,0.00600276	28.8163,0.250384	-11.286720269063,0.580103152549827	APOC1	rs483082,rs438811,rs5117	0.426648,0.303052,0.212355	0.942055	0.895,1,1	|GTeX_Finemapped=1|ABC=1,|Promoter=1|ABC=1,|Promoter=1|GTeX_Finemapped=1|ABC=1	rs59007384	0.0578658	0.0578658	1	0.23808	NA	0.0422495	0.0145721	NA	TRUE	FALSE	FALSE	FALSE	FALSE	FALSE	FALSE	TRUE	FALSE
NSMemLoss	binary	Baseline_Survey	Disease Diagnosis	Memory Loss or Impairment	19_45392254-45424514	EUR,AFR	3	7	0.613882	rs1038026	0.420408	45405062	A,G	G,A	0.5537,0.6339	0.00921724,-0.00938873	0.00253174,0.0062303	3.56555,0.880005	3.64067400285969,-1.50694669598575	TOMM40	rs1038026,rs1038025,rs10119	0.420408,0.122317,0.0310486	0.573774	0.93,0.93,0.974	|Exon=1,|Exon=1,|Exon=1|GTeX_Finemapped=1	rs1160985,rs7259620,rs741780,rs760136	0.135531,0.0495451,0.0620292,0.132686	0.379791	0.989981	0.361295	NA	0.0422495	0.0145721	NA	TRUE	FALSE	FALSE	FALSE	FALSE	FALSE	FALSE	TRUE	FALSE
NSMemLossMed	binary	Baseline_Survey	Disease Diagnosis	Takes medication for memory loss or impairment?	19_45392254-45424514	EUR,AFR	1	1	1	rs429358	1	45411941	T,T	C,C	0.8449,0.7322	-0.0623502,-0.0183934	0.00347665,0.00677796	71.1937,2.17695	-17.9339881782751,-2.71370736917893	APOE	rs429358	1	1	1	|Exon=1|EpiMap=1	NA	NA	0	1	0.960695	NA	0.0257135	0.00790696	NA	TRUE	TRUE	FALSE	TRUE	FALSE	FALSE	FALSE	TRUE	TRUE
NSMemLossMed	binary	Baseline_Survey	Disease Diagnosis	Takes medication for memory loss or impairment?	19_45392254-45424514	EUR,AFR	2	1	1	rs440446	0.989739	45409167	G,G	C,C	0.6372,0.8812	0.0129447,0.00639532	0.00261757,0.00927627	6.11906,0.309313	4.94531187322593,0.689427970509699	APOE	rs440446	0.989739	0.989739	1	|Exon=1|ABC=1	NA	NA	0	1	0.19458	NA	0.0257135	0.00790696	NA	TRUE	FALSE	FALSE	FALSE	FALSE	FALSE	FALSE	TRUE	FALSE
NSMemLossMed	binary	Baseline_Survey	Disease Diagnosis	Takes medication for memory loss or impairment?	19_45392254-45424514	EUR,AFR	3	1	1	rs769449	0.997206	45410002	G,G	A,A	0.8767,0.993192	-0.0670689,0.0252637	0.00382792,0.0365	68.0039,0.310834	-17.5209774498945,0.692156164383562	APOE	rs769449	0.997206	0.997206	1	|Promoter=1|ABC=1	NA	NA	0	1	0.269822	NA	0.0257135	0.00790696	NA	TRUE	FALSE	FALSE	FALSE	FALSE	FALSE	FALSE	TRUE	FALSE
NSMigrn	binary	Baseline_Survey	Disease Diagnosis	Migraine Headaches	12_57509055-57534912	EUR,AFR	1	1	1	rs11172113	0.997871	57527283	T,T	C,C	0.6213,0.5454	0.0216791,0.0169312	0.00259461,0.00602763	16.1859,2.30358	8.35543684792705,2.80893153693906	LRP1	rs11172113	0.997871	0.997871	1	|GTeX_Finemapped=1|ABC=1			0	1	0.925598	NA	0.0157363	0.0020582	NA	TRUE	TRUE	FALSE	TRUE	FALSE	FALSE	FALSE	TRUE	TRUE
NSMigrn	binary	Baseline_Survey	Disease Diagnosis	Migraine Headaches	6_96852543-97067028	EUR,AFR	1	7	0.960544	rs12190508	0.205644	96898269	T,T	C,C	0.7932,0.8971	-0.0238994,-0.00365231	0.00310744,0.0098785	13.8358,0.147771	-7.69102540998378,-0.369723136103659	UFL1	rs12190507,rs12190508,rs11153023,rs13210597	0.205644,0.205644,0.0978812,0.0253448	0.534514	1,1,1,1	|EpiMap=1|ABC=1,|EpiMap=1|ABC=1,|Promoter=1|EpiMap=1|ABC=1,|Exon=1|ABC=1	rs34236778,rs3798289,rs67996804	0.205644,0.0120005,0.205644	0.423289	1	0.306707	NA	0.0501421	0.0105049	NA	TRUE	FALSE	FALSE	FALSE	FALSE	FALSE	FALSE	TRUE	FALSE
NSMigrnMed	binary	Baseline_Survey	Disease Diagnosis	Takes medication for migraine headaches?	12_57509055-57534912	EUR,AFR	1	2	0.927404	rs11172113	0.930495	57527283	T,T	C,C	0.6213,0.5454	0.0182984,0.00689259	0.00259461,0.00602763	11.7551,0.597168	7.05246645931373,1.14349918624733	LRP1	rs11172113	0.930495	0.930495	1	|GTeX_Finemapped=1|ABC=1	rs4759276	0.0282558	0.0282558	1	0.467072	NA	0.023167	0.0128908	NA	TRUE	FALSE	FALSE	FALSE	FALSE	FALSE	FALSE	TRUE	FALSE
NSMigrnMed	binary	Baseline_Survey	Disease Diagnosis	Takes medication for migraine headaches?	6_96852543-97067028	EUR,AFR	1	14	0.931655	rs11153082	0.287135	97059666	A,A	G,G	0.6501,0.5401	-0.0194996,-0.0137453	0.00263881,0.00602213	12.8318,1.64855	-7.38954301370694,-2.28246484217378	FHL5	rs11153082,rs9486715,rs2273621,rs9398148	0.287135,0.281883,0.265304,0.0046891	0.839011	1,1,1,1	|ABC=1,|ABC=1,|Exon=1,|Exon=1	rs11153085,rs1475748,rs2475023,rs2475025,rs2499774,rs2499775,rs2971607,rs2971610,rs6905568,rs9386670	0.00477368,0.0047308,0.00566609,0.00715096,0.00609474,0.00608905,0.00599507,0.0047648,0.00477368,0.0643302	0.114369	1	0.613442	NA	0.0242459	0.00554947	NA	TRUE	FALSE	FALSE	FALSE	FALSE	FALSE	FALSE	TRUE	FALSE
Neut_Abs_Max_INT	qt	Labs	Labs	neutrophil (absolute count, maximum, inv-norm transformed)	10_126320721-126383363	EUR,AFR	1	5	0.92941	rs11245326	0.754461	126357352	C,T	T,C	0.5646,0.8336	0.0200917,-0.0200269	0.00272271,0.00706359	12.7982,2.3392	7.37930223931304,-2.83522967782671	FAM53B	rs11245326,rs7917674,rs10736889,rs7075794,rs897306	0.754461,0.0572406,0.0542965,0.0516045,0.0365556	0.954158	1,1,1,0.904,1	|eQTLGen_Finemapped=1,|GTeX_Finemapped=1|EpiMap=1|ABC=1,|GTeX_Finemapped=1|EpiMap=1,|GTeX_Finemapped=1|EpiMap=1,|GTeX_Finemapped=1|EpiMap=1|ABC=1			0	1	0.740633	NA	0.00912983	0.00770136	NA	TRUE	FALSE	FALSE	FALSE	FALSE	FALSE	FALSE	TRUE	FALSE
Neut_Abs_Max_INT	qt	Labs	Labs	neutrophil (absolute count, maximum, inv-norm transformed)	10_25192123-25223367	EUR,AFR	1	11	0.984681	rs112955547	0.157296	25217783	G,G	A,A	0.6491,0.8994	0.0200981,0.0376355	0.00282858,0.00874592	11.9207,4.77379	7.10536735747266,4.30320652372763	ARHGAP21	rs112955547,rs10828725,rs7903956,rs7914847,rs10828723,rs10828722	0.157296,0.150774,0.0961542,0.0961542,0.0704596,0.0238433	0.594681	1,0.721,1,1,1,1	|GTeX_Finemapped=1,|GTeX_Finemapped=1,|GTeX_Finemapped=1,|GTeX_Finemapped=1,|GTeX_Finemapped=1,|GTeX_Finemapped=1	rs11014296,rs11818463,rs12266014,rs7908585,rs9804265	0.0250886,0.0796505,0.0734194,0.0699365,0.121771	0.369866	1	0.998019	NA	0.00270954	0.00141309	NA	TRUE	TRUE	FALSE	TRUE	FALSE	FALSE	FALSE	TRUE	TRUE
Neut_Abs_Max_INT	qt	Labs	Labs	neutrophil (absolute count, maximum, inv-norm transformed)	10_28781367-28933584	EUR,AFR	1	4	0.985879	rs2807738	0.435846	28785408	C,C	G,G	0.7744,0.798	0.021485,0.0278311	0.00322972,0.00655245	10.5397,4.66507	6.65227945456572,4.24743416584636	WAC-AS1	rs2807738,rs2807740,rs2807742,rs2790460	0.435846,0.38207,0.0830044,0.0782114	0.979132	1,1,0.882,1	|GTeX_Finemapped=1,|GTeX_Finemapped=1,|GTeX_Finemapped=1,|GTeX_Finemapped=1			0	1	0.994606	NA	0.00752675	0.0221728	NA	TRUE	TRUE	FALSE	TRUE	FALSE	FALSE	FALSE	TRUE	TRUE
Neut_Abs_Max_INT	qt	Labs	Labs	neutrophil (absolute count, maximum, inv-norm transformed)	10_64874754-65337153	EUR,AFR	1	23	0.926338	rs9919429	0.135502	65313819	A,G	G,A	0.5149,0.5287	-0.0213768,0.0119917	0.00270109,0.00527021	14.6038,1.64047	-7.87023016634026,2.26514504714744	JMJD1C	rs2393984,rs6479905,rs12245149,rs7898861,rs2163188,rs7919685,rs7070761,rs12247907,rs10822145,rs10761729,rs10761727	0.0953466,0.0947997,0.082891,0.0801105,0.0768191,0.0763958,0.0642911,0.0529531,0.0141055,0.0101326,0.00993459	0.65778	1,0.929,1,1,0.896,1,1,1,1,1,1	|eQTLGen_Finemapped=1,|eQTLGen_Finemapped=1,|eQTLGen_Finemapped=1,|eQTLGen_Finemapped=1,|eQTLGen_Finemapped=1,|eQTLGen_Finemapped=1,|eQTLGen_Finemapped=1,|eQTLGen_Finemapped=1,|eQTLGen_Finemapped=1,|EpiMap=1,|EpiMap=1	rs10509186,rs10509189,rs10761756,rs10761766,rs10761779,rs10761785,rs10822149,rs3740331,rs4486511,rs7075901,rs9919429,rs9971352	0.0126588,0.0104947,0.0133887,0.0136271,0.0125268,0.0342296,0.0102976,0.0136322,0.0105016,0.0150446,0.135502,0.010457	0.292361	1	0.434435	NA	0.0318158	0.0391375	NA	TRUE	FALSE	FALSE	FALSE	FALSE	FALSE	FALSE	TRUE	FALSE
Neut_Abs_Max_INT	qt	Labs	Labs	neutrophil (absolute count, maximum, inv-norm transformed)	10_99083760-99094436	EUR,AFR	1	1	1	rs1890966	0.991794	99094436	G,G	A,A	0.7078,0.6846	0.0306789,0.0118253	0.00296839,0.0056615	24.3111,1.43494	10.3351985419706,2.08872207012276	FRAT2	rs1890966	0.991794	0.991794	0.991	|Promoter=1|GTeX_Finemapped=1|ABC=1			0	1	0.506253	NA	0.00326924	6.4741e-09	NA	TRUE	FALSE	FALSE	FALSE	FALSE	FALSE	FALSE	TRUE	FALSE
Neut_Abs_Max_INT	qt	Labs	Labs	neutrophil (absolute count, maximum, inv-norm transformed)	11_108038477-108366449	EUR,AFR	1	12	0.804492	rs373759	0.602495	108220657	C,C	T,T	0.6392,0.93797	-0.0162501,-0.0164095	0.00281103,0.0109065	8.12889,0.877992	-5.7808347829799,-1.50456150002292	ACAT1	rs373759,rs893279	0.602495,0.0169438	0.619439	1,0.721	|GTeX_Finemapped=1,|GTeX_Finemapped=1	rs10890848,rs11212672,rs11212676,rs12223381,rs228595,rs228606,rs3824987,rs7943063,rs7943203,rs920679	0.0162056,0.0854655,0.019957,0.00413783,0.0157475,0.0392428,0.0174569,0.0134781,0.0042805,0.117848	0.33382	0.999915	0.371276	NA	0.0633325	0.0155742	NA	TRUE	FALSE	FALSE	FALSE	FALSE	FALSE	FALSE	TRUE	FALSE
Neut_Abs_Max_INT	qt	Labs	Labs	neutrophil (absolute count, maximum, inv-norm transformed)	11_108038477-108366449	EUR,AFR	2	3	0.929694	rs141379009	0.377857	108149207	T,NA	G,NA	0.96918,NA	-0.04246,NA	0.00781085,NA	7.26374,NA	-5.43602808913242,NA	KDELC2	rs141379009,rs74911261	0.377857,0.244857	0.622714	1,1	|ABC=1,|Exon=1|ABC=1	rs1800057	0.377183	0.377183	0.99995	0.499991	NA	0.0633325	0.0155742	NA	TRUE	FALSE	FALSE	FALSE	FALSE	FALSE	FALSE	TRUE	FALSE
Neut_Abs_Max_INT	qt	Labs	Labs	neutrophil (absolute count, maximum, inv-norm transformed)	11_117831270-118331270	EUR,AFR	1	1	1	rs143034248	1	118081270	C,NA	T,NA	0.994036,NA	-0.124096,NA	0.0175326,NA	11.835,NA	-7.07801466981509,NA	MPZL2	rs143034248	1	1	1	|EpiMap=1			0	1	0.5	NA	0.0599999	0.0572302	NA	TRUE	FALSE	FALSE	FALSE	FALSE	FALSE	FALSE	TRUE	FALSE
Neut_Abs_Max_INT	qt	Labs	Labs	neutrophil (absolute count, maximum, inv-norm transformed)	11_307926-308314	EUR,AFR	1	2	0.939107	rs14408	0.577048	308314	T,C	C,T	0.6213,0.7617	-0.0297771,0.0222447	0.00278303,0.00617486	25.99,3.5014	-10.6995253374919,3.60246224205893	IFITM2	rs14408,rs28521954	0.577048,0.383958	0.961006	0.93,0.983	|Exon=1,|Promoter=1|GTeX_Finemapped=1|ABC=1			0	1	0.951889	NA	0.128562	0.0314092	NA	FALSE	TRUE	FALSE	FALSE	FALSE	FALSE	FALSE	TRUE	FALSE
Neut_Abs_Max_INT	qt	Labs	Labs	neutrophil (absolute count, maximum, inv-norm transformed)	11_307926-308314	EUR,AFR	2	1	1	rs1058900	0.995555	308290	C,C	T,T	0.5805,0.96369	0.0241881,0.0611034	0.00273558,0.0140637	18.0269,4.85565	8.8420371548264,4.34475991382069	IFITM2	rs1058900	0.995555	0.995555	0.931	|Exon=1|ABC=1			0	0.999955	0.950535	NA	0.128562	0.0314092	NA	FALSE	TRUE	FALSE	FALSE	FALSE	FALSE	FALSE	TRUE	FALSE
Neut_Abs_Max_INT	qt	Labs	Labs	neutrophil (absolute count, maximum, inv-norm transformed)	11_307926-308314	EUR,AFR	3	2	1	rs112149112	0.565534	308028	C,C	T,T	0.90656,0.993949	0.0224115,0.0804959	0.00463823,0.0339223	5.86892,1.75334	4.83190786140403,2.37294935779708	IFITM2	rs112149112,rs111286829	0.565534,0.428769	0.994303	0.982,0.982	|Promoter=1|ABC=1,|Promoter=1|ABC=1			0	0.974266	0.463846	NA	0.128562	0.0314092	NA	FALSE	FALSE	FALSE	FALSE	FALSE	FALSE	FALSE	FALSE	FALSE
Neut_Abs_Max_INT	qt	Labs	Labs	neutrophil (absolute count, maximum, inv-norm transformed)	11_5114714-5319457	EUR,AFR	1	2	1	rs113091788	0.503123	5263755	NA,A	NA,G	NA,0.95991	NA,-0.081884	NA,0.0134106	NA,8.9905	NA,-6.105916215531	HBBP1	rs113091788,rs61729466	0.503123,0.496839	0.999962	1,1	|Promoter=1,|Exon=1|ABC=1			0	0.5	0.999997	NA	0.107982	0.0529888	NA	FALSE	TRUE	FALSE	FALSE	FALSE	FALSE	FALSE	TRUE	FALSE
Neut_Abs_Max_INT	qt	Labs	Labs	neutrophil (absolute count, maximum, inv-norm transformed)	11_991221-1491221	EUR,AFR	1	1	1	rs35705950	1	1241221	G,NA	T,NA	0.8926,NA	-0.0369788,NA	0.00436,NA	16.6526,NA	-8.48137614678899,NA	MUC5B	rs35705950	1	1	0.817	|GTeX_Finemapped=1|ABC=1			0	1	0.5	NA	0.175498	0.188055	NA	FALSE	FALSE	FALSE	FALSE	FALSE	FALSE	FALSE	FALSE	FALSE
Neut_Abs_Max_INT	qt	Labs	Labs	neutrophil (absolute count, maximum, inv-norm transformed)	12_88856233-89008364	EUR,AFR	1	8	0.943146	rs1508598	0.332617	88865922	C,G	G,C	0.90457,0.5855	-0.0303999,0.0179173	0.00459466,0.00534017	10.4339,3.10066	-6.61635463777516,3.35519281221384	KITLG	rs1508598,rs2172302,rs10777125,rs7964695,rs7135958,rs7969188,rs3782176,rs1492347	0.332617,0.185305,0.145747,0.0845258,0.0775078,0.0653121,0.049167,0.0349089	0.975091	1,1,1,1,1,1,1,1	|GTeX_Finemapped=1,|GTeX_Finemapped=1,|GTeX_Finemapped=1,|EpiMap=1,|GTeX_Finemapped=1,|GTeX_Finemapped=1,|ABC=1,|GTeX_Finemapped=1			0	1	0.979879	NA	0.0129384	0.0310444	NA	TRUE	TRUE	FALSE	TRUE	FALSE	FALSE	FALSE	TRUE	TRUE
Neut_Abs_Max_INT	qt	Labs	Labs	neutrophil (absolute count, maximum, inv-norm transformed)	12_88856233-89008364	EUR,AFR	2	1	1	rs185588280	0.999113	88948732	T,NA	C,NA	0.994036,NA	0.0929471,NA	0.0175326,NA	6.93957,NA	5.3013871302602,NA	KITLG	rs185588280	0.999113	0.999113	1	|EpiMap=1			0	0.997187	0.499288	NA	0.0129384	0.0310444	NA	TRUE	FALSE	FALSE	FALSE	FALSE	FALSE	FALSE	TRUE	FALSE
