## Supplementary Note Tables for "Systematic variant-to-gene mapping highlights *TGFB2* and *VEGFA* as adipokine-coding genes with non-obese, insulin-resistance-like characteristics and distinct disease risks" (part 30 of 47)

### Sheet: SNT2_cs2g_finemap (continued)
Supplementary Note Table 2: Combined SNP-to-gene annotation and SuSiEx fine-mapping results across MVP traits.
Neut_Abs_Max_INT	qt	Labs	Labs	neutrophil (absolute count, maximum, inv-norm transformed)	13_114202575-114295954	EUR,AFR	1	33	0.760895	rs2316121	0.189825	114249807	C,T	T,C	0.6531,0.5136	-0.0181793,0.0114505	0.00283612,0.00526347	9.83682,1.52879	-6.40991918536592,2.1754659948665	TFDP1	rs2316121,rs12870195,rs148735850,rs9577572,rs4545698,rs7325214,rs9577576,rs113922541,rs9577571,rs7333152,rs7331586,rs9604157,rs7333085	0.189825,0.0923947,0.0847635,0.0160233,0.0154288,0.0146784,0.0146474,0.0124206,0.00807228,0.00778705,0.00699604,0.00684281,0.00677015	0.47665	1,1,1,1,1,1,1,1,1,1,1,1,1	|EpiMap=1,|EpiMap=1|ABC=1,|Promoter=1|ABC=1,|ABC=1,|EpiMap=1|ABC=1,|ABC=1,|ABC=1,|Exon=1|ABC=1,|ABC=1,|ABC=1,|ABC=1,|ABC=1,|ABC=1	rs11164141,rs11617978,rs11699,rs12873993,rs12875222,rs2001275,rs2259436,rs2259495,rs2259541,rs2259595,rs4150715,rs4150734,rs4150746,rs4150832,rs6577053,rs7325665,rs7332169,rs7334055,rs9324249,rs9652264	0.0136291,0.0172216,0.0325593,0.0156533,0.0230902,0.0801657,0.00737024,0.0338361,0.0344448,0.0167354,0.015248,0.00980421,0.0188946,0.00622122,0.0176276,0.0602939,0.0178332,0.0178358,0.0179982,0.0222451	0.478708	0.999989	0.3909	NA	0.0434547	0.00598472	NA	TRUE	FALSE	FALSE	FALSE	FALSE	FALSE	FALSE	TRUE	FALSE
Neut_Abs_Max_INT	qt	Labs	Labs	neutrophil (absolute count, maximum, inv-norm transformed)	13_28594996-28664696	EUR,AFR	1	8	0.862155	rs9513030	0.312516	28649068	C,G	G,C	0.5795,0.7436	0.0177535,0.00335692	0.00273468,0.00602494	10.0721,0.238516	6.49198443693595,0.557170693816038	FLT3	rs9513030,rs6491258,rs1933437,rs9551428,rs9512996,rs7318817,rs7989654,rs2504228	0.312516,0.176655,0.114079,0.0876334,0.0871392,0.0862577,0.0806985,0.0102262	0.955205	1,1,1,1,1,1,1,1	|GTeX_Finemapped=1,|GTeX_Finemapped=1,|Exon=1|GTeX_Finemapped=1|ABC=1,|GTeX_Finemapped=1,|GTeX_Finemapped=1,|GTeX_Finemapped=1,|GTeX_Finemapped=1,|GTeX_Finemapped=1			0	1	0.323891	NA	0.019918	0.00806691	NA	TRUE	FALSE	FALSE	FALSE	FALSE	FALSE	FALSE	TRUE	FALSE
Neut_Abs_Max_INT	qt	Labs	Labs	neutrophil (absolute count, maximum, inv-norm transformed)	13_28594996-28664696	EUR,AFR	2	1	1	rs76428106	0.98592	28604007	T,NA	C,NA	0.98608,NA	-0.0723998,NA	0.0115223,NA	9.47992,NA	-6.28345035279415,NA	FLT3	rs76428106	0.98592	0.98592	1	|GTeX_Finemapped=1			0	1	0.5	NA	0.019918	0.00806691	NA	TRUE	FALSE	FALSE	FALSE	FALSE	FALSE	FALSE	TRUE	FALSE
Neut_Abs_Max_INT	qt	Labs	Labs	neutrophil (absolute count, maximum, inv-norm transformed)	14_103849715-104009630	EUR,AFR	1	22	0.915409	rs7159665	0.090886	103984616	C,C	T,T	0.6481,0.94856	-0.0187345,-0.016324	0.00282674,0.0119096	10.467,0.768321	-6.57616193919497,-1.34053633627541	MARK3	rs13987,rs7401563,rs35344594,rs3783396,rs12892062,rs12588705,rs34161327,rs7143609,rs8004780,rs35862113,rs12147655,rs11541718	0.0613526,0.0556982,0.0492994,0.049113,0.044075,0.0356357,0.0354873,0.0343822,0.033875,0.0335145,0.0217005,0.0198327	0.473966	0.981,1,0.981,1,0.981,1,1,1,1,1,1,1	|Exon=1,|Promoter=1,|Promoter=1,|Exon=1,|Promoter=1,|ABC=1,|ABC=1,|GTeX_Finemapped=1,|Promoter=1|ABC=1,|EpiMap=1|ABC=1,|Promoter=1|EpiMap=1|ABC=1,|Exon=1|ABC=1	rs12885786,rs12893505,rs12894275,rs34347076,rs34372508,rs35126287,rs3783397,rs7159665,rs75864826,rs8004501	0.0497957,0.0203463,0.0369826,0.051389,0.0682213,0.0349231,0.037465,0.090886,0.0373908,0.0550976	0.482497	1	0.348625	NA	0.00804616	0.0255445	NA	TRUE	FALSE	FALSE	FALSE	FALSE	FALSE	FALSE	TRUE	FALSE
Neut_Abs_Max_INT	qt	Labs	Labs	neutrophil (absolute count, maximum, inv-norm transformed)	14_25429598-25517972	EUR,AFR	1	4	0.990128	rs2332462	0.435426	25459482	T,C	C,T	0.6103,0.8752	-0.0276354,-0.00283187	0.00276809,0.00796013	22.7451,0.141449	-9.98356267317898,-0.35575675271635	STXBP6	rs2332462,rs2038700,rs8017228	0.435426,0.341533,0.173035	0.949994	1,1,1	|GTeX_Finemapped=1|EpiMap=1,|GTeX_Finemapped=1,|GTeX_Finemapped=1	rs2004925	0.031326	0.031326	1	0.322291	NA	0.0581389	0.0228817	NA	TRUE	FALSE	FALSE	FALSE	FALSE	FALSE	FALSE	TRUE	FALSE
Neut_Abs_Max_INT	qt	Labs	Labs	neutrophil (absolute count, maximum, inv-norm transformed)	15_41000893-41444622	EUR,AFR	1	2	0.975994	rs8036080	0.692849	41196384	G,NA	A,NA	0.97813,NA	-0.0561856,NA	0.00922984,NA	8.94018,NA	-6.08738613020377,NA	DLL4	rs8036080	0.692849	0.692849	0.655	|EpiMap=1	rs8036965	0.306718	0.306718	0.999742	0.499965	NA	0.0727472	0.0633482	NA	TRUE	FALSE	FALSE	FALSE	FALSE	FALSE	FALSE	TRUE	FALSE
Neut_Abs_Max_INT	qt	Labs	Labs	neutrophil (absolute count, maximum, inv-norm transformed)	15_42224183-42270397	EUR,AFR	1	3	0.997815	rs17739167	0.341703	42235032	A,G	G,A	0.6998,0.5234	-0.0239188,0.0098235	0.00294527,0.00526729	15.3354,1.20634	-8.12108906823483,1.86500078788143	EHD4	rs17739167,rs28479572,rs17687755	0.341703,0.327926,0.323594	0.993223	1,1,1	|EpiMap=1,|GTeX_Finemapped=1|EpiMap=1,|GTeX_Finemapped=1|ABC=1|Cicero=1			0	1	0.564061	NA	0.0155735	0.0217006	NA	TRUE	FALSE	FALSE	FALSE	FALSE	FALSE	FALSE	TRUE	FALSE
Neut_Abs_Max_INT	qt	Labs	Labs	neutrophil (absolute count, maximum, inv-norm transformed)	15_42224183-42270397	EUR,AFR	2	1	1	rs76323230	0.999996	42238088	C,NA	A,NA	0.96819,NA	0.0693779,NA	0.00769227,NA	18.7223,NA	9.01917119393885,NA	RTF1	rs76323230	0.999996	0.999996	0.798	|GTeX_Finemapped=1			0	1	0.499998	NA	0.0155735	0.0217006	NA	TRUE	FALSE	FALSE	FALSE	FALSE	FALSE	FALSE	TRUE	FALSE
Neut_Abs_Max_INT	qt	Labs	Labs	neutrophil (absolute count, maximum, inv-norm transformed)	16_85935211-85936978	EUR,AFR	1	3	0.987117	rs305083	0.76752	85935878	A,A	G,G	0.8161,0.5832	-0.0286536,-0.00779254	0.00348461,0.00533591	15.702,0.841091	-8.22290012368673,-1.46039569632921	IRF8	rs305083,rs305082,rs16882	0.76752,0.17228,0.0601999	1	1,1,1	|Promoter=1|GTeX_Finemapped=1|ABC=1,|Promoter=1|ABC=1,|Promoter=1|GTeX_Finemapped=1|ABC=1			0	1	0.426776	NA	0.00717204	0.139704	NA	TRUE	FALSE	FALSE	FALSE	FALSE	FALSE	FALSE	TRUE	FALSE
Neut_Abs_Max_INT	qt	Labs	Labs	neutrophil (absolute count, maximum, inv-norm transformed)	17_15883134-16254037	EUR,AFR	1	15	0.954898	rs7210990	0.269639	16170764	C,C	A,A	0.5169,0.761	0.0257191,0.0161864	0.00270144,0.00616865	20.7637,2.06093	9.52051498460081,2.62397769366069	NCOR1	rs7210990,rs12936529,rs9910148,rs11653650,rs12945855,rs12936233,rs9916220,rs1029809,rs11650427,rs9909022,rs7215071,rs62072528	0.269639,0.171981,0.0805727,0.060429,0.0420624,0.0405145,0.0392602,0.0334058,0.0324112,0.017602,0.0142033,0.0141658	0.816247	1,1,0.769,1,1,1,1,1,0.918,1,1,1	|eQTLGen_Finemapped=1,|eQTLGen_Finemapped=1,|eQTLGen_Finemapped=1,|GTeX_Finemapped=1|eQTLGen_Finemapped=1,|GTeX_Finemapped=1,|GTeX_Finemapped=1|eQTLGen_Finemapped=1,|GTeX_Finemapped=1|eQTLGen_Finemapped=1,|GTeX_Finemapped=1|eQTLGen_Finemapped=1,|GTeX_Finemapped=1|eQTLGen_Finemapped=1,|GTeX_Finemapped=1|eQTLGen_Finemapped=1,|GTeX_Finemapped=1,|GTeX_Finemapped=1|eQTLGen_Finemapped=1	rs12150564,rs12939078,rs3785625	0.0894941,0.0228241,0.0250339	0.137352	1	0.783456	NA	0.0806524	0.0124171	NA	TRUE	FALSE	FALSE	FALSE	FALSE	FALSE	FALSE	TRUE	FALSE
Neut_Abs_Max_INT	qt	Labs	Labs	neutrophil (absolute count, maximum, inv-norm transformed)	17_15883134-16254037	EUR,AFR	2	2	0.850215	rs77866703	0.668971	15934788	G,NA	T,NA	0.992048,NA	-0.0725185,NA	0.0151989,NA	5.73745,NA	-4.7712992387607,NA	NCOR1	rs77866703	0.668971	0.668971	1	|Exon=1	rs76637917	0.286132	0.286132	0.873331	0.470074	NA	0.0806524	0.0124171	NA	TRUE	FALSE	FALSE	FALSE	FALSE	FALSE	FALSE	TRUE	FALSE
Neut_Abs_Max_INT	qt	Labs	Labs	neutrophil (absolute count, maximum, inv-norm transformed)	17_38127112-38218773	EUR,AFR	1	1	1	rs11655264	0.999913	38138995	G,C	C,G	0.5437,0.677	0.0916564,-0.0520095	0.00271027,0.00562582	249.973,19.6276	33.8181804764839,-9.24478564902539	PSMD3	rs11655264	0.999913	0.999913	1	|GTeX_Finemapped=1			0	1	0.85517	NA	0.0718931	0.057235	NA	TRUE	TRUE	FALSE	TRUE	FALSE	FALSE	FALSE	TRUE	TRUE
Neut_Abs_Max_INT	qt	Labs	Labs	neutrophil (absolute count, maximum, inv-norm transformed)	17_38127112-38218773	EUR,AFR	2	6	0.991934	rs4794822	0.671945	38156712	C,C	T,T	0.6213,0.708	-0.091525,-0.0579369	0.00278303,0.00578593	236.469,22.8759	-32.886817605272,-10.0134118456324	MED24	rs4794822,rs8065519,rs7209755,rs7208815,rs8081692,rs59925331	0.671945,0.206891,0.0246834,0.0190906,0.0169033,0.0145325	0.954046	1,1,1,1,1,1	|GTeX_Finemapped=1,|eQTLGen_Finemapped=1,|GTeX_Finemapped=1,|GTeX_Finemapped=1,|GTeX_Finemapped=1|eQTLGen_Finemapped=1,|GTeX_Finemapped=1			0	1	1	NA	0.0718931	0.057235	NA	TRUE	TRUE	FALSE	TRUE	FALSE	FALSE	FALSE	TRUE	TRUE
Neut_Abs_Max_INT	qt	Labs	Labs	neutrophil (absolute count, maximum, inv-norm transformed)	17_38127112-38218773	EUR,AFR	3	1	1	rs2227325	0.999795	38172272	C,C	T,T	0.91451,0.8737	0.0101477,0.0483178	0.00482797,0.00791951	1.44897,8.97745	2.1018564738389,6.10110979088353	CSF3	rs2227325	0.999795	0.999795	1	|Promoter=1|EpiMap=1|ABC=1			0	1	0.879161	NA	0.0718931	0.057235	NA	TRUE	TRUE	FALSE	TRUE	FALSE	FALSE	FALSE	TRUE	TRUE
Neut_Abs_Max_INT	qt	Labs	Labs	neutrophil (absolute count, maximum, inv-norm transformed)	17_38127112-38218773	EUR,AFR	4	1	1	rs567707940	0.997139	38171029	C,NA	T,NA	0.98907,NA	0.097018,NA	0.0129835,NA	13.1037,NA	7.47240728617091,NA	CSF3	rs567707940	0.997139	0.997139	1	|Promoter=1|EpiMap=1|ABC=1			0	1	0.5	NA	0.0718931	0.057235	NA	TRUE	FALSE	FALSE	FALSE	FALSE	FALSE	FALSE	TRUE	FALSE
Neut_Abs_Max_INT	qt	Labs	Labs	neutrophil (absolute count, maximum, inv-norm transformed)	17_43804696-44304696	EUR,AFR	1	1	1	rs754593	0.999574	44054696	A,G	G,A	0.5805,0.7035	-0.0218219,-0.00253958	0.00273558,0.00576019	14.8243,0.180919	-7.9770651927562,-0.440884762481793	MAPT	rs754593	0.999574	0.999574	0.922	|Exon=1			0	1	0.291184	NA	0.0154499	0.0276806	NA	TRUE	FALSE	FALSE	FALSE	FALSE	FALSE	FALSE	TRUE	FALSE
Neut_Abs_Max_INT	qt	Labs	Labs	neutrophil (absolute count, maximum, inv-norm transformed)	17_56325771-56744055	EUR,AFR	1	1	1	rs56378716	0.953094	56356502	A,NA	G,NA	0.98211,NA	-0.0949662,NA	0.0101843,NA	19.9538,NA	-9.32476458863152,NA	MPO	rs56378716	0.953094	0.953094	1	|Exon=1|ABC=1|Cicero=1			0	1	0.5	NA	0.0468896	0.0835746	NA	TRUE	FALSE	FALSE	FALSE	FALSE	FALSE	FALSE	TRUE	FALSE
Neut_Abs_Max_INT	qt	Labs	Labs	neutrophil (absolute count, maximum, inv-norm transformed)	19_18510925-18520865	EUR,AFR	1	3	0.980489	rs11668719	0.726095	18515741	T,C	C,T	0.5318,0.8654	-0.0182629,0.0105722	0.00270537,0.00770815	10.832,0.76904	-6.75061082217959,1.37156126956533	LRRC25	rs11668719,rs4808798,rs1560117	0.726095,0.219035,0.0270225	0.972152	1,1,1	|GTeX_Finemapped=1|eQTLGen_Finemapped=1,|GTeX_Finemapped=1|eQTLGen_Finemapped=1,|GTeX_Finemapped=1|ABC=1|Cicero=1			0	1	0.442435	NA	0.00248956	0.0064594	NA	TRUE	FALSE	FALSE	FALSE	FALSE	FALSE	FALSE	TRUE	FALSE
Neut_Abs_Max_INT	qt	Labs	Labs	neutrophil (absolute count, maximum, inv-norm transformed)	19_43903100-44403100	EUR,AFR	1	1	1	rs4760	1	44153100	A,NA	G,NA	0.8509,NA	0.047344,NA	0.00378999,NA	35.0823,NA	12.4918535405107,NA	PLAUR	rs4760	1	1	0.931	|Exon=1|Cicero=1			0	1	0.5	NA	0.0719717	0.094533	NA	TRUE	FALSE	FALSE	FALSE	FALSE	FALSE	FALSE	TRUE	FALSE
Neut_Abs_Max_INT	qt	Labs	Labs	neutrophil (absolute count, maximum, inv-norm transformed)	19_45739675-45802022	EUR,AFR	1	6	0.975084	rs117955557	0.644178	45755368	G,G	T,T	0.7445,0.97731	0.0233574,-0.00689494	0.0030952,0.0176664	13.349,0.157188	7.54632980098217,-0.390285513743604	MARK4	rs117955557,rs7255933	0.644178,0.0447981	0.688976	1,1	|Promoter=1|ABC=1,|Promoter=1	rs12459847,rs143273199,rs73036520,rs74444983	0.0989765,0.0401168,0.0743012,0.0500072	0.263402	1	0.323831	NA	0.0218929	0.0304977	NA	TRUE	FALSE	FALSE	FALSE	FALSE	FALSE	FALSE	TRUE	FALSE
Neut_Abs_Max_INT	qt	Labs	Labs	neutrophil (absolute count, maximum, inv-norm transformed)	19_49114479-49143025	EUR,AFR	1	5	0.854111	rs2617802	0.60548	49114479	T,T	G,G	0.7843,0.6793	0.0243694,0.00824307	0.00328209,0.00563639	12.9477,0.842811	7.42496397112815,1.46247332068931	CA11	rs2617802	0.60548	0.60548	0.769	|eQTLGen_Finemapped=1	rs376524,rs386551,rs433852,rs8102492	0.0826094,0.0152991,0.0837399,0.175827	0.357475	1	0.492285	NA	0.0199715	0.00745815	NA	TRUE	FALSE	FALSE	FALSE	FALSE	FALSE	FALSE	TRUE	FALSE
Neut_Abs_Max_INT	qt	Labs	Labs	neutrophil (absolute count, maximum, inv-norm transformed)	19_51727962-51737991	EUR,AFR	1	3	0.942217	rs12459419	0.405496	51728477	C,C	T,T	0.6899,0.94856	0.0200099,0.0207162	0.00291859,0.0119096	11.1499,1.08642	6.85601608996125,1.73945388594075	CD33	rs12459419,rs3865444	0.405496,0.388459	0.793955	0.99,1	|Exon=1,|Promoter=1	rs34813869	0.206045	0.206045	1	0.573275	NA	0.000142539	0.0014468	NA	TRUE	FALSE	FALSE	FALSE	FALSE	FALSE	FALSE	TRUE	FALSE
Neut_Abs_Max_INT	qt	Labs	Labs	neutrophil (absolute count, maximum, inv-norm transformed)	1_110329003-110330526	EUR,AFR	1	3	0.995534	rs61430985	0.392895	110329718	T,C	C,T	0.97614,0.5151	-0.00923454,-0.0246018	0.00884556,0.00526392	0.527979,5.5289	-1.04397460420821,-4.67366525327133	EPS8L3	rs61430985,rs6692167,rs12076921	0.392895,0.307965,0.29914	1	1,1,1	|EpiMap=1,|EpiMap=1,|EpiMap=1			0	0.447728	1	NA	0.0423858	0.058383	NA	FALSE	TRUE	FALSE	FALSE	FALSE	FALSE	FALSE	TRUE	FALSE
Neut_Abs_Max_INT	qt	Labs	Labs	neutrophil (absolute count, maximum, inv-norm transformed)	1_120437718-120640515	EUR,AFR	1	1	1	rs5025718	1	120478285	C,T	T,C	0.8658,0.93116	-0.00976882,-0.195162	0.00396033,0.0103908	1.86526,77.9766	-2.46666818169193,-18.782191939023	ADAM30	rs5025718	1	1	1	|EpiMap=1			0	0.815813	1	NA	0.0239011	0.131889	NA	TRUE	FALSE	FALSE	FALSE	FALSE	FALSE	FALSE	TRUE	FALSE
Neut_Abs_Max_INT	qt	Labs	Labs	neutrophil (absolute count, maximum, inv-norm transformed)	1_120437718-120640515	EUR,AFR	2	1	1	rs4021006	1	120612006	NA,G	NA,A	NA,0.7368	NA,-0.0405715	NA,0.00597397	NA,10.9544	NA,-6.79137993662506	NOTCH2	rs4021006	1	1	1	|Exon=1|GTeX_Finemapped=1|ABC=1			0	0.5	1	NA	0.0239011	0.131889	NA	FALSE	FALSE	FALSE	FALSE	FALSE	FALSE	FALSE	FALSE	FALSE
Neut_Abs_Max_INT	qt	Labs	Labs	neutrophil (absolute count, maximum, inv-norm transformed)	1_146837721-147337721	EUR,AFR	1	1	1	rs3737843	1	147087721	A,T	T,A	0.5278,0.9826	-0.00409925,-0.309303	0.00270408,0.0201195	0.887625,52.6066	-1.51594997189432,-15.3732945649743	BCL9	rs3737843	1	1	1	|Exon=1			0	0.230408	1	NA	0.0378304	0.414247	NA	FALSE	FALSE	FALSE	FALSE	FALSE	FALSE	FALSE	FALSE	FALSE
Neut_Abs_Max_INT	qt	Labs	Labs	neutrophil (absolute count, maximum, inv-norm transformed)	1_146837721-147337721	EUR,AFR	2	1	1	rs662997	0.995081	147021452	C,C	A,A	0.95626,0.8101	0.000994118,0.0370674	0.00660069,0.00670732	0.0553768,7.48564	0.15060819399184,5.52640995211202	BCL9	rs662997	0.995081	0.995081	1	|ABC=1			0	0.221435	1	NA	0.0378304	0.414247	NA	FALSE	FALSE	FALSE	FALSE	FALSE	FALSE	FALSE	FALSE	FALSE
Neut_Abs_Max_INT	qt	Labs	Labs	neutrophil (absolute count, maximum, inv-norm transformed)	1_146837721-147337721	EUR,AFR	3	1	1	rs12126758	1	147076702	A,G	G,A	0.8549,0.5809	-0.0130664,-0.044646	0.00383288,0.00533177	3.18581,16.2526	-3.40902924171902,-8.37357950549255	BCL9	rs12126758	1	1	1	|Exon=1			0	0.989892	1	NA	0.0378304	0.414247	NA	TRUE	FALSE	FALSE	FALSE	FALSE	FALSE	FALSE	TRUE	FALSE
Neut_Abs_Max_INT	qt	Labs	Labs	neutrophil (absolute count, maximum, inv-norm transformed)	1_146837721-147337721	EUR,AFR	4	1	1	rs1541187	1	147051493	C,C	T,T	0.7932,0.95537	-0.00383088,-0.107906	0.00333311,0.0127404	0.601339,16.6087	-1.14934100584739,-8.46959279143512	BCL9	rs1541187	1	1	1	|EpiMap=1|ABC=1			0	0.252574	1	NA	0.0378304	0.414247	NA	FALSE	FALSE	FALSE	FALSE	FALSE	FALSE	FALSE	FALSE	FALSE
Neut_Abs_Max_INT	qt	Labs	Labs	neutrophil (absolute count, maximum, inv-norm transformed)	1_155862470-156362470	EUR,AFR	1	1	1	rs3768276	1	156198366	G,G	A,A	0.508,0.97579	-0.00955216,-0.534685	0.00270024,0.0171161	3.39373,213.497	-3.53752259058454,-31.2387167637488	SEMA4A	rs3768276	1	1	0.798	|GTeX_Finemapped=1			0	0.985048	1	NA	0.0643062	0.390303	NA	TRUE	FALSE	FALSE	FALSE	FALSE	FALSE	FALSE	TRUE	FALSE
Neut_Abs_Max_INT	qt	Labs	Labs	neutrophil (absolute count, maximum, inv-norm transformed)	1_155862470-156362470	EUR,AFR	2	1	1	rs4661164	1	156361033	A,C	C,A	0.5089,0.9357	0.0001299,-0.301044	0.00270032,0.0107252	0.016991,172.627	0.0481054097292173,-28.0688472009846	C1orf61	rs4661164	1	1	1	|EpiMap=1|ABC=1			0	0.134498	1	NA	0.0643062	0.390303	NA	FALSE	FALSE	FALSE	FALSE	FALSE	FALSE	FALSE	FALSE	FALSE
Neut_Abs_Max_INT	qt	Labs	Labs	neutrophil (absolute count, maximum, inv-norm transformed)	1_155862470-156362470	EUR,AFR	3	1	1	rs2275073	1	156030820	A,C	C,A	0.7932,0.8343	0.00591757,-0.166935	0.00333311,0.00707553	1.12014,122.345	1.77538995112673,-23.5932855913267	RAB25	rs2275073	1	1	1	|Promoter=1|GTeX_Finemapped=1|ABC=1			0	0.373672	1	NA	0.0643062	0.390303	NA	FALSE	FALSE	FALSE	FALSE	FALSE	FALSE	FALSE	FALSE	FALSE
Neut_Abs_Max_INT	qt	Labs	Labs	neutrophil (absolute count, maximum, inv-norm transformed)	1_155862470-156362470	EUR,AFR	4	1	1	rs2842871	1	156201168	A,G	G,A	0.93738,0.6831	0.00739238,-0.12936	0.00557189,0.00565429	0.733771,115.116	1.3267275556409,-22.8782039831703	SLC25A44	rs2842871	1	1	1	|GTeX_Finemapped=1			0	0.127856	1	NA	0.0643062	0.390303	NA	FALSE	FALSE	FALSE	FALSE	FALSE	FALSE	FALSE	FALSE	FALSE
Neut_Abs_Max_INT	qt	Labs	Labs	neutrophil (absolute count, maximum, inv-norm transformed)	1_156848794-156875107	EUR,AFR	1	1	1	rs2768762	1	156860462	T,G	G,T	0.7803,0.91906	-0.000376922,-0.364559	0.0032604,0.00964556	0.041931,311.871	-0.115606060606061,-37.7955245729641	PEAR1	rs2768762	1	1	1	|ABC=1			0	0.272034	1	NA	0.00896343	0.129283	NA	FALSE	FALSE	FALSE	FALSE	FALSE	FALSE	FALSE	FALSE	FALSE
Neut_Abs_Max_INT	qt	Labs	Labs	neutrophil (absolute count, maximum, inv-norm transformed)	1_156848794-156875107	EUR,AFR	2	1	1	rs6337	0.999999	156848995	T,C	C,T	0.7127,0.8616	-0.00141722,-0.230935	0.00298329,0.00761834	0.197398,201.112	-0.475052710262831,-30.3130340730395	NTRK1	rs6337	0.999999	0.999999	1	|Exon=1			0	0.29137	1	NA	0.00896343	0.129283	NA	FALSE	FALSE	FALSE	FALSE	FALSE	FALSE	FALSE	FALSE	FALSE
Neut_Abs_Max_INT	qt	Labs	Labs	neutrophil (absolute count, maximum, inv-norm transformed)	1_156848794-156875107	EUR,AFR	3	2	0.99849	rs2644620	0.52683	156861168	T,C	C,T	0.8777,0.5545	0.00181711,-0.0956546	0.00412031,0.00529306	0.18098,72.2738	0.441012933492868,-18.0717014354646	INSRR	rs2644620,rs2644621	0.52683,0.46882	0.99565	0.655,0.655	|EpiMap=1,|EpiMap=1			0	0.290754	1	NA	0.00896343	0.129283	NA	FALSE	FALSE	FALSE	FALSE	FALSE	FALSE	FALSE	FALSE	FALSE
Neut_Abs_Max_INT	qt	Labs	Labs	neutrophil (absolute count, maximum, inv-norm transformed)	1_156848794-156875107	EUR,AFR	4	1	1	rs12076232	0.999301	156849775	T,T	C,C	0.95924,0.6604	-0.00718127,0.0767976	0.0068271,0.00555512	0.533346,42.7423	-1.05187707811516,13.8246518527052	NTRK1	rs12076232	0.999301	0.999301	1	|Exon=1			0	0.352363	1	NA	0.00896343	0.129283	NA	FALSE	FALSE	FALSE	FALSE	FALSE	FALSE	FALSE	FALSE	FALSE
Neut_Abs_Max_INT	qt	Labs	Labs	neutrophil (absolute count, maximum, inv-norm transformed)	1_158925494-159425494	EUR,AFR	1	1	1	rs2814778	1	159174683	T,C	C,T	0.994036,0.96369	0.15339,-1.07518	0.0175326,0.0140637	17.6664,inf	8.7488450087266,-76.4507206496157	DARC	rs2814778	1	1	1	|Exon=1|GTeX_Finemapped=1|EpiMap=1|ABC=1			0	1	1	NA	0.114899	0.421077	NA	FALSE	FALSE	FALSE	FALSE	FALSE	FALSE	FALSE	FALSE	FALSE
Neut_Abs_Max_INT	qt	Labs	Labs	neutrophil (absolute count, maximum, inv-norm transformed)	1_158925494-159425494	EUR,AFR	2	1	1	rs12042349	1	159176490	C,C	T,T	0.8817,0.993192	0.00393243,-0.616277	0.00417988,0.031993	0.459912,81.9583	0.940799735877585,-19.2628700028131	DARC	rs12042349	1	1	1	|eQTLGen_Finemapped=1|EpiMap=1			0	0.262901	1	NA	0.114899	0.421077	NA	FALSE	FALSE	FALSE	FALSE	FALSE	FALSE	FALSE	FALSE	FALSE
Neut_Abs_Max_INT	qt	Labs	Labs	neutrophil (absolute count, maximum, inv-norm transformed)	1_158925494-159425494	EUR,AFR	3	1	1	rs58650325	1	159321589	NA,G	NA,A	NA,0.7209	NA,-0.236538	NA,0.00586494	NA,inf	NA,-40.3308473743977	COPA	rs58650325	1	1	1	|GTeX_Finemapped=1			0	0.5	1	NA	0.114899	0.421077	NA	FALSE	FALSE	FALSE	FALSE	FALSE	FALSE	FALSE	FALSE	FALSE
Neut_Abs_Max_INT	qt	Labs	Labs	neutrophil (absolute count, maximum, inv-norm transformed)	1_158925494-159425494	EUR,AFR	4	1	1	rs11265165	1	159283746	T,T	C,C	0.90358,0.8207	-0.00415451,0.0408673	0.00457351,0.00685802	0.439287,8.59566	-0.908385463243767,5.95905232122391	OR10J3	rs11265165	1	1	1	|Exon=1			0	0.0953176	1	NA	0.114899	0.421077	NA	FALSE	FALSE	FALSE	FALSE	FALSE	FALSE	FALSE	FALSE	FALSE
Neut_Abs_Max_INT	qt	Labs	Labs	neutrophil (absolute count, maximum, inv-norm transformed)	1_158925494-159425494	EUR,AFR	5	1	1	rs2427826	1	159267489	T,T	C,C	0.7515,0.98563	0.0024494,-0.674556	0.00312384,0.0221053	0.363529,203.791	0.78409905757017,-30.5155777121324	FCER1A	rs2427826	1	1	1	|eQTLGen_Finemapped=1			0	0.311008	1	NA	0.114899	0.421077	NA	FALSE	FALSE	FALSE	FALSE	FALSE	FALSE	FALSE	FALSE	FALSE
Neut_Abs_Max_INT	qt	Labs	Labs	neutrophil (absolute count, maximum, inv-norm transformed)	1_158925494-159425494	EUR,AFR	6	1	1	rs3026999	1	159168421	NA,A	NA,G	NA,0.8169	NA,0.0980396	NA,0.00680225	NA,46.3668	NA,14.4128192877357	DARC	rs3026999	1	1	1	|EpiMap=1			0	0.5	1	NA	0.114899	0.421077	NA	FALSE	FALSE	FALSE	FALSE	FALSE	FALSE	FALSE	FALSE	FALSE
Neut_Abs_Max_INT	qt	Labs	Labs	neutrophil (absolute count, maximum, inv-norm transformed)	1_158925494-159425494	EUR,AFR	7	1	1	rs2746041	1	159160921	T,C	C,T	0.97117,0.5477	0.00225097,-0.148629	0.00806764,0.00528563	0.107774,173.246	0.279012201833498,-28.1194483912041	CASQ1	rs2746041	1	1	1	|GTeX_Finemapped=1			0	0.717903	1	NA	0.114899	0.421077	NA	FALSE	FALSE	FALSE	FALSE	FALSE	FALSE	FALSE	FALSE	FALSE
Neut_Abs_Max_INT	qt	Labs	Labs	neutrophil (absolute count, maximum, inv-norm transformed)	1_158925494-159425494	EUR,AFR	8	1	1	rs12076801	1	159163843	NA,C	NA,G	NA,0.7209	NA,0.111364	NA,0.00586494	NA,79.6702	NA,18.9880885396952	CADM3	rs12076801	1	1	1	|Exon=1			0	0.5	1	NA	0.114899	0.421077	NA	FALSE	FALSE	FALSE	FALSE	FALSE	FALSE	FALSE	FALSE	FALSE
Neut_Abs_Max_INT	qt	Labs	Labs	neutrophil (absolute count, maximum, inv-norm transformed)	1_158925494-159425494	EUR,AFR	9	1	1	rs862991	1	159164364	A,G	G,A	0.7296,0.5038	-0.0114432,-0.0547647	0.00303928,0.00526167	3.77864,24.6432	-3.76510226106183,-10.4082354081499	AIM2	rs862991	1	1	1	|GTeX_Finemapped=1			0	0.999793	1	NA	0.114899	0.421077	NA	FALSE	FALSE	FALSE	FALSE	FALSE	FALSE	FALSE	FALSE	FALSE
Neut_Abs_Max_INT	qt	Labs	Labs	neutrophil (absolute count, maximum, inv-norm transformed)	1_158925494-159425494	EUR,AFR	10	1	1	rs4656236	1	159410975	G,G	A,A	0.7306,0.993949	0.000806267,-1.0043	0.00304283,0.0339223	0.101807,191.902	0.264972739193448,-29.6058934683085	DARC	rs4656236	1	1	0.769	|eQTLGen_Finemapped=1			0	0.102655	1	NA	0.114899	0.421077	NA	FALSE	FALSE	FALSE	FALSE	FALSE	FALSE	FALSE	FALSE	FALSE
Neut_Abs_Max_INT	qt	Labs	Labs	neutrophil (absolute count, maximum, inv-norm transformed)	1_172032032-172175590	EUR,AFR	1	2	0.871322	rs4540689	0.908317	172059346	G,G	T,T	0.7525,0.990923	-0.00126811,-0.202982	0.00312807,0.0277389	0.164192,12.5977	-0.405396938048062,-7.31759370414833	DNM3	rs4540689	0.908317	0.908317	1	|Cicero=1	rs17277008	0.0459721	0.0459721	0.34153	1	NA	0.0297458	0.127078	NA	FALSE	FALSE	FALSE	FALSE	FALSE	FALSE	FALSE	FALSE	FALSE
Neut_Abs_Max_INT	qt	Labs	Labs	neutrophil (absolute count, maximum, inv-norm transformed)	1_172032032-172175590	EUR,AFR	2	4	1	rs552191	0.340106	172146935	C,G	G,C	0.8797,0.6407	-0.00562824,-0.0271999	0.0041497,0.00548309	0.756954,6.15339	-1.35630045545461,-4.96068822507017	DNM3OS	rs552191,rs535441,rs74126035	0.340106,0.331168,0.109488	0.780762	1,1,1	|ABC=1,|ABC=1,|ABC=1	rs499106	0.190152	0.190152	0.551928	0.983959	NA	0.0297458	0.127078	NA	FALSE	FALSE	FALSE	FALSE	FALSE	FALSE	FALSE	FALSE	FALSE
Neut_Abs_Max_INT	qt	Labs	Labs	neutrophil (absolute count, maximum, inv-norm transformed)	1_18563889-18565897	EUR,AFR	1	1	1	rs4920466	0.999959	18565897	T,C	C,T	0.8588,0.8956	-0.00303976,0.0680177	0.00387662,0.00860347	0.363546,14.5749	-0.784126378133529,7.90584496720509	IGSF21	rs4920466	0.999959	0.999959	1	|EpiMap=1			0	0.424977	1	NA	0.00121466	0.102466	NA	FALSE	FALSE	FALSE	FALSE	FALSE	FALSE	FALSE	FALSE	FALSE
Neut_Abs_Max_INT	qt	Labs	Labs	neutrophil (absolute count, maximum, inv-norm transformed)	1_201326114-201364656	EUR,AFR	1	2	0.913318	rs4915230	0.855419	201356428	A,C	C,A	0.5328,0.92965	0.000445276,0.0710604	0.00270572,0.010287	0.0608384,11.3078	0.164568395842881,6.90778652668416	LAD1	rs4915230,rs2799673	0.855419,0.123294	0.978713	1,1	|GTeX_Finemapped=1,|GTeX_Finemapped=1			0	0.347985	0.999998	NA	0.0118567	0.0225549	NA	FALSE	TRUE	FALSE	FALSE	FALSE	FALSE	FALSE	TRUE	FALSE
Neut_Abs_Max_INT	qt	Labs	Labs	neutrophil (absolute count, maximum, inv-norm transformed)	1_203040132-203540132	EUR,AFR	1	1	1	rs10920609	0.99612	203290132	T,C	C,T	0.7525,0.90318	-0.00242649,0.068295	0.00312807,0.00889634	0.358608,13.7874	-0.775714737841544,7.67675246224852	BTG2	rs10920609	0.99612	0.99612	0.487	|EpiMap=1			0	0.195256	1	NA	0.160148	0.339243	NA	FALSE	FALSE	FALSE	FALSE	FALSE	FALSE	FALSE	FALSE	FALSE
Neut_Abs_Max_INT	qt	Labs	Labs	neutrophil (absolute count, maximum, inv-norm transformed)	1_204738360-204869195	EUR,AFR	1	3	0.724119	rs2759281	0.709397	204866365	T,C	C,T	0.8748,0.95083	-0.001892,0.109344	0.00407906,0.0121669	0.191946,18.5952	-0.463832353532432,8.98700572865726	NFASC	rs2759281,rs2802849,rs11240302	0.709397,0.218305,0.0722979	1	1,1,1	|EpiMap=1,|Promoter=1|EpiMap=1,|EpiMap=1			0	0.70901	1	NA	0.108107	0.0166576	NA	FALSE	TRUE	FALSE	FALSE	FALSE	FALSE	FALSE	TRUE	FALSE
Neut_Abs_Max_INT	qt	Labs	Labs	neutrophil (absolute count, maximum, inv-norm transformed)	1_204738360-204869195	EUR,AFR	2	13	0.950825	rs12410023	0.153559	204776208	C,G	G,C	0.8956,0.6649	-0.0175873,0.0309688	0.00441478,0.00557334	4.16849,7.56051	-3.9837319186913,5.5565962241672	NFASC	rs12410023,rs12410021,rs12410017,rs12406555,rs4951116,rs4951126,rs1407569,rs12047912,rs4951120,rs6702373,rs2025235	0.153559,0.145347,0.103424,0.0718096,0.0681013,0.0664488,0.062728,0.0609322,0.0590702,0.0431804,0.0414393	0.87604	1,1,1,1,1,1,1,1,1,1,1	|ABC=1,|ABC=1,|ABC=1,|ABC=1,|GTeX_Finemapped=1,|GTeX_Finemapped=1|EpiMap=1,|GTeX_Finemapped=1|ABC=1,|GTeX_Finemapped=1|EpiMap=1|ABC=1,|GTeX_Finemapped=1,|EpiMap=1,|EpiMap=1	rs4951113,rs9659240	0.0465668,0.0420172	0.088584	1	0.84559	NA	0.108107	0.0166576	NA	FALSE	TRUE	FALSE	FALSE	FALSE	FALSE	FALSE	TRUE	FALSE
Neut_Abs_Max_INT	qt	Labs	Labs	neutrophil (absolute count, maximum, inv-norm transformed)	1_207255654-207268860	EUR,AFR	1	1	1	rs4142866	0.983363	207255903	C,C	T,T	0.5278,0.97731	0.00188077,0.121001	0.00270408,0.0176664	0.312719,11.1293	0.695530457678767,6.84921659194856	C4BPB	rs4142866	0.983363	0.983363	1	|GTeX_Finemapped=1			0	0.31021	0.999999	NA	0.0283342	0.0367362	NA	FALSE	TRUE	FALSE	FALSE	FALSE	FALSE	FALSE	TRUE	FALSE
Neut_Abs_Max_INT	qt	Labs	Labs	neutrophil (absolute count, maximum, inv-norm transformed)	1_207917499-208039471	EUR,AFR	1	19	0.871923	rs4844624	0.1644	208035446	A,A	G,G	0.7813,0.8011	0.0295674,0.0206555	0.00326575,0.00659053	18.8598,2.76354	9.05378550103345,3.13411819686732	CD46	rs4844623,rs4844624,rs4844393,rs4844390,rs11118580,rs12145290,rs11118668,rs1318653,rs4844395,rs55935450,rs61821293,rs6657476,rs4844619	0.1644,0.1644,0.0871068,0.0613912,0.0390013,0.0271993,0.0263273,0.0260814,0.0237042,0.019361,0.0151888,0.0143212,0.0135866	0.682069	0.721,0.721,0.882,1,1,1,0.926,0.962,1,1,1,1,1	|GTeX_Finemapped=1,|GTeX_Finemapped=1,|GTeX_Finemapped=1,|GTeX_Finemapped=1,|GTeX_Finemapped=1|eQTLGen_Finemapped=1,|GTeX_Finemapped=1,|eQTLGen_Finemapped=1,|eQTLGen_Finemapped=1,|GTeX_Finemapped=1,|eQTLGen_Finemapped=1,|GTeX_Finemapped=1,|GTeX_Finemapped=1,|GTeX_Finemapped=1	rs11118612,rs4844620,rs56075814,rs66532523,rs7551724,rs882198	0.0439559,0.0300097,0.0417313,0.0517737,0.0466015,0.0631641	0.277236	1	0.982003	NA	0.0365176	0.111483	NA	TRUE	FALSE	FALSE	FALSE	FALSE	FALSE	FALSE	TRUE	FALSE
Neut_Abs_Max_INT	qt	Labs	Labs	neutrophil (absolute count, maximum, inv-norm transformed)	1_207917499-208039471	EUR,AFR	2	3	0.880835	rs2724373	0.419841	207999200	C,C	T,T	0.6511,0.94629	-0.0103146,0.0501041	0.00283232,0.0116692	3.56737,4.75518	-3.64174951982827,4.29370479553011	C1orf132	rs2724373,rs2488249	0.419841,0.39568	0.815521	1,1	|ABC=1,|ABC=1	rs2796249	0.136472	0.136472	0.780226	0.915581	NA	0.0365176	0.111483	NA	FALSE	FALSE	FALSE	FALSE	FALSE	FALSE	FALSE	FALSE	FALSE
Neut_Abs_Max_INT	qt	Labs	Labs	neutrophil (absolute count, maximum, inv-norm transformed)	1_208734327-209234327	EUR,AFR	1	1	1	rs11119208	0.999746	209211968	G,G	A,A	0.6103,0.851	0.00723734,0.0357098	0.00276809,0.00738794	2.04895,5.87246	2.61456094274391,4.83352598965341	C1orf74	rs11119208	0.999746	0.999746	1	|EpiMap=1			0	0.878449	0.999053	NA	0.0474219	0.00677374	NA	TRUE	TRUE	FALSE	TRUE	FALSE	FALSE	FALSE	TRUE	TRUE
Neut_Abs_Max_INT	qt	Labs	Labs	neutrophil (absolute count, maximum, inv-norm transformed)	1_211301191-211368851	EUR,AFR	1	1	1	rs2066024	0.991058	211301191	A,A	C,C	0.5875,0.93343	0.000518053,0.0478952	0.00274221,0.0105536	0.0705009,5.2463	0.18891806243869,4.53828077622802	KCNH1	rs2066024	0.991058	0.991058	1	|EpiMap=1			0	0.33486	0.989832	NA	0.0034039	0.0707246	NA	FALSE	TRUE	FALSE	FALSE	FALSE	FALSE	FALSE	TRUE	FALSE
Neut_Abs_Max_INT	qt	Labs	Labs	neutrophil (absolute count, maximum, inv-norm transformed)	1_212428605-212431113	EUR,AFR	1	1	1	rs17018845	0.999769	212428605	C,T	T,C	0.96123,0.6392	-0.0131692,0.03613	0.00699286,0.00547809	1.22426,10.3724	-1.8832351856036,6.59536444271635	PPP2R5A	rs17018845	0.999769	0.999769	1	|ABC=1			0	0.745745	1	NA	9.18023e-05	6.4741e-09	NA	FALSE	TRUE	FALSE	FALSE	FALSE	FALSE	FALSE	TRUE	FALSE
Neut_Abs_Max_INT	qt	Labs	Labs	neutrophil (absolute count, maximum, inv-norm transformed)	1_214724668-214820099	EUR,AFR	1	1	1	rs12142746	0.99683	214736188	C,G	G,C	0.5507,0.93797	3.24662e-05,0.087571	0.00271388,0.0109065	0.00416519,15.0084	0.0119630197355815,8.0292486132123	PTPN14	rs12142746	0.99683	0.99683	1	|GTeX_Finemapped=1			0	0.280658	1	NA	0.0974779	0.0649754	NA	FALSE	TRUE	FALSE	FALSE	FALSE	FALSE	FALSE	TRUE	FALSE
Neut_Abs_Max_INT	qt	Labs	Labs	neutrophil (absolute count, maximum, inv-norm transformed)	1_214724668-214820099	EUR,AFR	2	4	0.896991	rs2666839	0.497453	214816224	G,A	A,G	0.90258,0.6785	-0.00522037,0.0344093	0.0045525,0.00563269	0.599455,8.99848	-1.14670400878638,6.10885740205834	CENPF	rs2666839,rs2070065,rs2809588,rs2807662	0.497453,0.430878,0.012815,0.0120059	0.953152	1,1,1,1	|Exon=1,|Exon=1|EpiMap=1|ABC=1,|Exon=1|GTeX_Finemapped=1|ABC=1,|GTeX_Finemapped=1			0	0.413908	0.968319	NA	0.0974779	0.0649754	NA	FALSE	TRUE	FALSE	FALSE	FALSE	FALSE	FALSE	TRUE	FALSE
Neut_Abs_Max_INT	qt	Labs	Labs	neutrophil (absolute count, maximum, inv-norm transformed)	1_218556297-218560165	EUR,AFR	1	1	1	rs10863396	0.999886	218559032	A,G	G,A	0.665,0.888	0.00153371,0.0449945	0.00286011,0.00834191	0.227831,7.16122	0.536241613084811,5.39378871265693	TGFB2	rs10863396	0.999886	0.999886	1	|EpiMap=1			0	0.355323	1	NA	6.4741e-09	1	NA	FALSE	FALSE	FALSE	FALSE	FALSE	FALSE	FALSE	FALSE	FALSE
Neut_Abs_Max_INT	qt	Labs	Labs	neutrophil (absolute count, maximum, inv-norm transformed)	1_22239774-22342023	EUR,AFR	1	1	1	rs4233283	0.992128	22299966	A,C	C,A	0.6392,0.90318	-0.0101477,0.0478023	0.00281103,0.00889634	3.51391,7.11166	-3.60995791578176,5.37325461931536	CELA3B	rs4233283	0.992128	0.992128	1	|GTeX_Finemapped=1|EpiMap=1|ABC=1			0	0.216454	0.999998	NA	0.0277751	0.149177	NA	FALSE	FALSE	FALSE	FALSE	FALSE	FALSE	FALSE	FALSE	FALSE
Neut_Abs_Max_INT	qt	Labs	Labs	neutrophil (absolute count, maximum, inv-norm transformed)	1_224547952-224681894	EUR,AFR	1	66	0.978454	rs7514284	0.0284284	224589901	C,T	T,C	0.7515,0.5098	-0.0209282,0.00998153	0.00312384,0.00526253	10.6796,1.23758	-6.69951085843065,1.89671697833552	CNIH4	rs7514284,rs12755816,rs11801436,rs11801645,rs7512431,rs7522956,rs7527044,rs6693287,rs12739486,rs10916607,rs6426121,rs10753466,rs12751161,rs7529067,rs35972228,rs10916614,rs10753465,rs6672859,rs4654037,rs1539207,rs10128058,rs10127953,rs11811053,rs7518109,rs10127813,rs10799569,rs12738799,rs36138926,rs12742989,rs7514575,rs885606,rs10159333,rs11805973,rs6426125,rs11807763,rs4653587,rs7529310,rs6426126,rs66467176,rs10916616,rs1544196,rs7519734,rs11807942,rs16848365,rs35031726,rs35067427,rs10753467,rs867362,rs112795740,rs11588973,rs150873275,rs11577170,rs11800613,rs12731630,rs2185684,rs12758579,rs9970697,rs12743200,rs6663522,rs10753468,rs10916606,rs10495219,rs11586729	0.0284284,0.0251744,0.0247391,0.0247391,0.0247391,0.0247391,0.0245888,0.0234388,0.0230723,0.0223955,0.0221785,0.0221712,0.0218107,0.021676,0.0216759,0.0216551,0.0215968,0.0213307,0.0209277,0.0204596,0.0202451,0.0201836,0.0198943,0.0198058,0.0197422,0.0190394,0.0171439,0.0166448,0.0135394,0.0135394,0.0132398,0.0128101,0.0119428,0.0118328,0.0117659,0.0117399,0.0116434,0.0115595,0.0103458,0.00982321,0.00974936,0.00909679,0.00907213,0.00824784,0.00727858,0.00654999,0.00637501,0.00637501,0.00581019,0.00579352,0.0057881,0.0057078,0.0057078,0.0057078,0.00567589,0.00547898,0.00539717,0.00538061,0.00522763,0.00477562,0.00473031,0.00471811,0.00433017	0.900992	1,1,0.904,1,1,1,1,1,1,1,1,1,1,1,1,1,1,1,1,1,1,1,1,1,1,1,1,1,1,1,1,1,0.97,1,1,1,1,1,1,0.882,1,1,1,1,0.798,1,1,1,1,1,1,1,1,1,1,1,1,1,1,1,1,1,0.93	|GTeX_Finemapped=1,|GTeX_Finemapped=1,|GTeX_Finemapped=1|EpiMap=1,|GTeX_Finemapped=1,|GTeX_Finemapped=1,|GTeX_Finemapped=1,|GTeX_Finemapped=1|eQTLGen_Finemapped=1,|Exon=1|GTeX_Finemapped=1|ABC=1,|GTeX_Finemapped=1,|GTeX_Finemapped=1|eQTLGen_Finemapped=1|Cicero=1,|GTeX_Finemapped=1,|GTeX_Finemapped=1|EpiMap=1,|GTeX_Finemapped=1,|GTeX_Finemapped=1|eQTLGen_Finemapped=1,|GTeX_Finemapped=1|eQTLGen_Finemapped=1,|eQTLGen_Finemapped=1,|GTeX_Finemapped=1|Cicero=1,|GTeX_Finemapped=1,|Exon=1|GTeX_Finemapped=1,|GTeX_Finemapped=1|EpiMap=1,|GTeX_Finemapped=1,|GTeX_Finemapped=1,|GTeX_Finemapped=1|eQTLGen_Finemapped=1,|GTeX_Finemapped=1,|GTeX_Finemapped=1,|GTeX_Finemapped=1,|GTeX_Finemapped=1,|GTeX_Finemapped=1,|GTeX_Finemapped=1,|GTeX_Finemapped=1,|GTeX_Finemapped=1,|GTeX_Finemapped=1,|GTeX_Finemapped=1|eQTLGen_Finemapped=1,|GTeX_Finemapped=1,|GTeX_Finemapped=1,|GTeX_Finemapped=1,|GTeX_Finemapped=1,|GTeX_Finemapped=1,|GTeX_Finemapped=1,|GTeX_Finemapped=1,|GTeX_Finemapped=1,|GTeX_Finemapped=1|eQTLGen_Finemapped=1,|GTeX_Finemapped=1|eQTLGen_Finemapped=1,|GTeX_Finemapped=1,|GTeX_Finemapped=1,|GTeX_Finemapped=1,|GTeX_Finemapped=1,|GTeX_Finemapped=1,|GTeX_Finemapped=1,|GTeX_Finemapped=1,|GTeX_Finemapped=1,|GTeX_Finemapped=1,|GTeX_Finemapped=1,|GTeX_Finemapped=1,|GTeX_Finemapped=1,|GTeX_Finemapped=1,|GTeX_Finemapped=1,|GTeX_Finemapped=1,|GTeX_Finemapped=1,|GTeX_Finemapped=1,|GTeX_Finemapped=1,|GTeX_Finemapped=1,|Exon=1	rs12745610,rs35169600,rs6426123	0.0163331,0.0217728,0.0120622	0.0501681	1	0.685423	NA	0.00697742	0.0144844	NA	TRUE	FALSE	FALSE	FALSE	FALSE	FALSE	FALSE	TRUE	FALSE
Neut_Abs_Max_INT	qt	Labs	Labs	neutrophil (absolute count, maximum, inv-norm transformed)	1_224547952-224681894	EUR,AFR	2	2	0.995896	rs12121977	0.495819	224599977	G,G	T,T	0.90755,0.7761	0.0246457,-0.00959771	0.00466045,0.00631096	6.90837,0.891741	5.28826615455589,-1.52080032197954	DEGS1	rs12121977	0.495819	0.495819	1	|EpiMap=1	rs10495220	0.478706	0.478706	0.839805	0.671309	NA	0.00697742	0.0144844	NA	TRUE	FALSE	FALSE	FALSE	FALSE	FALSE	FALSE	TRUE	FALSE
Neut_Abs_Max_INT	qt	Labs	Labs	neutrophil (absolute count, maximum, inv-norm transformed)	1_227170298-227214566	EUR,AFR	1	11	0.910153	rs17592479	0.218781	227173892	T,T	A,A	0.5119,0.7133	0.0198637,0.0294854	0.00270066,0.00581743	12.7195,6.39679	7.35512800574674,5.06845806481556	ADCK3	rs17592479,rs34267809,rs3768421,rs3768424,rs3738725,rs3768419,rs3768423	0.218781,0.191277,0.0853016,0.0832656,0.0758132,0.0530087,0.0501452	0.757592	1,1,1,1,1,1,1	|EpiMap=1|ABC=1,|GTeX_Finemapped=1|EpiMap=1,|GTeX_Finemapped=1|eQTLGen_Finemapped=1|EpiMap=1,|GTeX_Finemapped=1|eQTLGen_Finemapped=1|EpiMap=1,|Exon=1|GTeX_Finemapped=1|EpiMap=1|ABC=1,|GTeX_Finemapped=1|eQTLGen_Finemapped=1|ABC=1,|GTeX_Finemapped=1|eQTLGen_Finemapped=1|EpiMap=1	rs11586604,rs12406714,rs3795445,rs3795446	0.0212613,0.0638533,0.0581655,0.0581655	0.201446	1	1	NA	0.0153005	0.0107647	NA	TRUE	TRUE	FALSE	TRUE	FALSE	FALSE	FALSE	TRUE	TRUE
Neut_Abs_Max_INT	qt	Labs	Labs	neutrophil (absolute count, maximum, inv-norm transformed)	1_227170298-227214566	EUR,AFR	2	9	0.779292	rs7530213	0.334264	227171958	G,G	C,C	0.6938,0.8767	0.0147634,0.0398767	0.00292885,0.00800155	6.33358,6.20479	5.04068149615037,4.98362192325237	ADCK3	rs7530213,rs61833999	0.334264,0.27216	0.606424	1,1	|Promoter=1|EpiMap=1|ABC=1,|ABC=1	rs12403978,rs17528077,rs45553032,rs55811522,rs56100227,rs61834008,rs66602251	0.24226,0.0324326,0.015387,0.0151924,0.00473933,0.0153712,0.0217587	0.347141	0.654064	0.719301	NA	0.0153005	0.0107647	NA	FALSE	FALSE	FALSE	FALSE	FALSE	FALSE	FALSE	FALSE	FALSE
Neut_Abs_Max_INT	qt	Labs	Labs	neutrophil (absolute count, maximum, inv-norm transformed)	1_23283362-23558776	EUR,AFR	1	2	0.984157	rs11577583	0.899906	23286224	C,T	T,C	0.666,0.92965	-0.00724594,0.0765026	0.00286224,0.010287	1.94479,12.9866	-2.53156269215719,7.43682317488092	LACTBL1	rs11577583,rs751168	0.899906,0.100094	1	1,1	|EpiMap=1,|EpiMap=1			0	0.230952	1	NA	0.0187929	0.0973849	NA	FALSE	TRUE	FALSE	FALSE	FALSE	FALSE	FALSE	TRUE	FALSE
Neut_Abs_Max_INT	qt	Labs	Labs	neutrophil (absolute count, maximum, inv-norm transformed)	1_23283362-23558776	EUR,AFR	2	2	0.903953	rs1413974	0.886396	23347125	C,C	T,T	0.5099,0.9705	0.0104215,0.102518	0.00270042,0.0155479	3.94406,10.3674	3.85921449256042,6.59368789354189	KDM1A	rs1413974	0.886396	0.886396	1	|ABC=1|Cicero=1	rs2776822	0.109679	0.109679	0.98824	0.999998	NA	0.0187929	0.0973849	NA	TRUE	TRUE	FALSE	TRUE	FALSE	FALSE	FALSE	TRUE	TRUE
Neut_Abs_Max_INT	qt	Labs	Labs	neutrophil (absolute count, maximum, inv-norm transformed)	1_234908600-234923446	EUR,AFR	1	1	1	rs2582654	0.988523	234913876	G,G	A,A	0.7346,0.6566	0.0235089,0.00561466	0.00305732,0.00554026	13.8302,0.507441	7.68938154985412,1.01342897264749	COA6	rs2582654	0.988523	0.988523	1	|EpiMap=1			0	1	0.302131	NA	2.65637e-06	0.177268	NA	TRUE	FALSE	FALSE	FALSE	FALSE	FALSE	FALSE	TRUE	FALSE
Neut_Abs_Max_INT	qt	Labs	Labs	neutrophil (absolute count, maximum, inv-norm transformed)	1_247601357-247614617	EUR,AFR	1	3	0.962645	rs111307268	0.410228	247604447	T,T	C,C	0.5944,0.7262	-0.024948,0.0032951	0.00274934,0.00589979	18.9411,0.239205	-9.07417780267264,0.558511404643216	NLRP3	rs111307268,rs4925659,rs12143966	0.410228,0.2758,0.26739	0.953418	1,0.964,0.964	|Cicero=1,|eQTLGen_Finemapped=1|EpiMap=1,|eQTLGen_Finemapped=1|EpiMap=1			0	1	0.222713	NA	0.0336254	0.00346569	NA	TRUE	FALSE	FALSE	FALSE	FALSE	FALSE	FALSE	TRUE	FALSE
Neut_Abs_Max_INT	qt	Labs	Labs	neutrophil (absolute count, maximum, inv-norm transformed)	1_247601357-247614617	EUR,AFR	2	5	0.968591	rs79348670	0.588992	247603584	C,C	T,T	0.97217,0.95386	0.0471112,0.0418617	0.00820709,0.0125401	8.02454,3.07411	5.74030502894449,3.33822696788702	NLRP3	rs79348670,rs540457245,rs58287798,rs74815978,rs114193355	0.588992,0.147207,0.0905701,0.0905701,0.0641277	0.981467	0.655,0.655,1,1,1	|EpiMap=1,|EpiMap=1,|EpiMap=1,|EpiMap=1,|Cicero=1			0	0.999991	0.84772	NA	0.0336254	0.00346569	NA	TRUE	TRUE	FALSE	TRUE	FALSE	FALSE	FALSE	TRUE	TRUE
Neut_Abs_Max_INT	qt	Labs	Labs	neutrophil (absolute count, maximum, inv-norm transformed)	1_247601357-247614617	EUR,AFR	3	4	0.961808	rs10802501	0.504607	247612202	T,T	A,A	0.8877,0.7784	0.0298672,-0.00979573	0.00427557,0.00633424	11.5471,0.913674	6.98554812574698,-1.54647282073303	NLRP3	rs10802501,rs11577510,rs11577509	0.504607,0.209824,0.167577	0.882008	1,0.962,0.962	|Exon=1|eQTLGen_Finemapped=1,|eQTLGen_Finemapped=1,|eQTLGen_Finemapped=1	rs4378247	0.109225	0.109225	0.999873	0.268773	NA	0.0336254	0.00346569	NA	TRUE	FALSE	FALSE	FALSE	FALSE	FALSE	FALSE	TRUE	FALSE
Neut_Abs_Max_INT	qt	Labs	Labs	neutrophil (absolute count, maximum, inv-norm transformed)	1_25570081-25657215	EUR,AFR	1	1	1	rs2517981	0.954258	25657215	T,C	C,T	0.5099,0.96747	-0.00835061,0.115364	0.00270042,0.0148293	2.70204,14.1378	-3.09233748824257,7.77946362943632	TMEM50A	rs2517981	0.954258	0.954258	0.744	|EpiMap=1|ABC=1			0	0.958367	0.999961	NA	0.199877	0.0228058	NA	FALSE	TRUE	FALSE	FALSE	FALSE	FALSE	FALSE	TRUE	FALSE
Neut_Abs_Max_INT	qt	Labs	Labs	neutrophil (absolute count, maximum, inv-norm transformed)	1_25570081-25657215	EUR,AFR	2	2	1	rs28567519	0.537097	25593084	A,C	C,A	0.991054,0.6657	0.0143867,0.0382879	0.0143368,0.00557665	0.500819,11.1795	1.00348055354054,6.86575273685815	EXTL1	rs28567519,rs28550215	0.537097,0.415073	0.95217	0.882,0.882	|GTeX_Finemapped=1,|GTeX_Finemapped=1			0	0.335128	0.998578	NA	0.199877	0.0228058	NA	FALSE	TRUE	FALSE	FALSE	FALSE	FALSE	FALSE	TRUE	FALSE
Neut_Abs_Max_INT	qt	Labs	Labs	neutrophil (absolute count, maximum, inv-norm transformed)	1_25570081-25657215	EUR,AFR	3	1	1	rs72660908	0.966894	25583610	C,C	G,G	0.6123,0.98033	-0.00709,0.105228	0.00277068,0.0189449	1.97884,7.55509	-2.55893859991049,5.55442361796579	TMEM50A	rs72660908	0.966894	0.966894	0.5	|GTeX_Finemapped=0.500|eQTLGen_Finemapped=0.500			0	0.877133	0.873732	NA	0.199877	0.0228058	NA	FALSE	TRUE	FALSE	FALSE	FALSE	FALSE	FALSE	TRUE	FALSE
Neut_Abs_Max_INT	qt	Labs	Labs	neutrophil (absolute count, maximum, inv-norm transformed)	1_26653412-27153412	EUR,AFR	1	1	1	rs34774220	0.996384	26903412	C,C	T,T	0.5567,0.96899	0.00869593,0.10128	0.00271742,0.0151765	2.86202,10.6024	3.2000684472772,6.67347543900109	HMGN2	rs34774220	0.996384	0.996384	1	|GTeX_Finemapped=1|eQTLGen_Finemapped=1			0	0.977911	0.998078	NA	0.0437849	0.184055	NA	TRUE	FALSE	FALSE	FALSE	FALSE	FALSE	FALSE	TRUE	FALSE
Neut_Abs_Max_INT	qt	Labs	Labs	neutrophil (absolute count, maximum, inv-norm transformed)	1_26653412-27153412	EUR,AFR	2	1	1	rs4970480	0.982383	26945712	T,T	C,C	0.994036,0.5212	0.00867441,-0.0346098	0.0175326,0.00526625	0.207069,10.3041	0.494758906266042,-6.5720009494422	ARID1A	rs4970480	0.982383	0.982383	1	|ABC=1			0	0.230784	0.999419	NA	0.0437849	0.184055	NA	FALSE	FALSE	FALSE	FALSE	FALSE	FALSE	FALSE	FALSE	FALSE
Neut_Abs_Max_INT	qt	Labs	Labs	neutrophil (absolute count, maximum, inv-norm transformed)	1_27962685-28003059	EUR,AFR	1	1	1	rs4430355	1	27982369	A,G	G,A	0.97515,0.5446	-0.0271747,0.0328055	0.00867197,0.00528258	2.7628,9.2762	-3.13362477038089,6.21012838423649	GPN2	rs4430355	1	1	0.882	|GTeX_Finemapped=1			0	0.967739	1	NA	0.164228	0.0521835	NA	FALSE	TRUE	FALSE	FALSE	FALSE	FALSE	FALSE	TRUE	FALSE
Neut_Abs_Max_INT	qt	Labs	Labs	neutrophil (absolute count, maximum, inv-norm transformed)	1_27962685-28003059	EUR,AFR	2	1	1	rs2491363	0.999228	27991051	NA,T	NA,C	NA,0.6747	NA,-0.0267474	NA,0.00561544	NA,5.71996	NA,-4.76318863704358	IFI6	rs2491363	0.999228	0.999228	1	|ABC=1			0	0.49972	0.999917	NA	0.164228	0.0521835	NA	FALSE	TRUE	FALSE	FALSE	FALSE	FALSE	FALSE	TRUE	FALSE
Neut_Abs_Max_INT	qt	Labs	Labs	neutrophil (absolute count, maximum, inv-norm transformed)	1_35636227-36380133	EUR,AFR	1	1	1	rs6425948	1	36037222	A,G	G,A	0.8648,0.94629	-0.0191752,0.173275	0.00394794,0.0116692	5.92384,49.1504	-4.85701403770067,14.8489185205498	AGO1	rs6425948	1	1	0.962	|eQTLGen_Finemapped=1			0	0.993832	1	NA	0.0931098	0.121945	NA	TRUE	FALSE	FALSE	FALSE	FALSE	FALSE	FALSE	TRUE	FALSE
Neut_Abs_Max_INT	qt	Labs	Labs	neutrophil (absolute count, maximum, inv-norm transformed)	1_35636227-36380133	EUR,AFR	2	1	1	rs200191022	1	36265929	T,T	C,C	0.993042,0.9826	-0.00865689,-0.124712	0.0162402,0.0201195	0.226216,9.24421	-0.533053164369897,-6.198563582594	AGO1	rs200191022	1	1	0.5	|Cicero=1			0	0.163949	1	NA	0.0931098	0.121945	NA	FALSE	FALSE	FALSE	FALSE	FALSE	FALSE	FALSE	FALSE	FALSE
Neut_Abs_Max_INT	qt	Labs	Labs	neutrophil (absolute count, maximum, inv-norm transformed)	1_35636227-36380133	EUR,AFR	3	3	0.944955	rs11264202	0.549204	36236077	C,T	T,C	0.8618,0.6868	-0.0151945,0.0483519	0.00391164,0.00567225	3.98899,16.8132	-3.88443210520396,8.52428930318657	CLSPN	rs11264202,rs7537203	0.549204,0.0907692	0.639973	1,1	|Promoter=1,|Exon=1	rs7520495	0.360018	0.360018	0.309363	1	NA	0.0931098	0.121945	NA	FALSE	FALSE	FALSE	FALSE	FALSE	FALSE	FALSE	FALSE	FALSE
Neut_Abs_Max_INT	qt	Labs	Labs	neutrophil (absolute count, maximum, inv-norm transformed)	1_35636227-36380133	EUR,AFR	4	5	0.55531	rs2458890	0.554959	35745141	C,T	T,C	0.95129,0.674	-0.0154103,0.058515	0.00627121,0.00561232	1.85393,24.7251	-2.45730887659638,10.4261695698036	ZMYM4	rs2458890,rs488676,rs631114,rs494085	0.554959,0.208984,0.166852,0.0161069	0.946902	1,1,1,1	|EpiMap=1|ABC=1,|ABC=1,|ABC=1,|Promoter=1	rs655590	0.0154654	0.0154654	0.165669	0.999989	NA	0.0931098	0.121945	NA	FALSE	FALSE	FALSE	FALSE	FALSE	FALSE	FALSE	FALSE	FALSE
Neut_Abs_Max_INT	qt	Labs	Labs	neutrophil (absolute count, maximum, inv-norm transformed)	1_36943141-36944301	EUR,AFR	1	1	1	rs3917931	1	36944054	C,C	T,T	0.6054,0.8661	0.0321558,0.0577667	0.00276196,0.00772515	30.6006,13.1214	11.6423843936914,7.47774476870999	CSF3R	rs3917931	1	1	1	|EpiMap=1			0	1	1	NA	6.4741e-09	0.00850965	NA	TRUE	TRUE	FALSE	TRUE	FALSE	FALSE	FALSE	TRUE	TRUE
Neut_Abs_Max_INT	qt	Labs	Labs	neutrophil (absolute count, maximum, inv-norm transformed)	1_36943141-36944301	EUR,AFR	2	3	1	rs3917929	0.425805	36944298	A,A	C,C	0.6302,0.8427	-0.0342813,0.0261767	0.00279637,0.00722571	33.8242,3.53533	-12.2592146246741,3.62271666036971	CSF3R	rs3917928,rs3917929,rs3917937	0.425805,0.425805,0.14839	1	1,0.93,1	|Promoter=1,|Promoter=1,|Exon=1|GTeX_Finemapped=1			0	1	0.999798	NA	6.4741e-09	0.00850965	NA	TRUE	TRUE	FALSE	TRUE	FALSE	FALSE	FALSE	TRUE	TRUE
Neut_Abs_Max_INT	qt	Labs	Labs	neutrophil (absolute count, maximum, inv-norm transformed)	1_78580790-78717850	EUR,AFR	1	1	1	rs1335482	0.999999	78603463	T,T	C,C	0.5706,0.97504	-0.00766693,0.117634	0.00272722,0.0168635	2.30674,11.5165	-2.81126201773234,6.97565748510096	GIPC2	rs1335482	0.999999	0.999999	0.93	|Exon=1			0	0.827485	1	NA	0.00368095	0.00608738	NA	TRUE	TRUE	FALSE	TRUE	FALSE	FALSE	FALSE	TRUE	TRUE
Neut_Abs_Max_INT	qt	Labs	Labs	neutrophil (absolute count, maximum, inv-norm transformed)	1_79275902-79411968	EUR,AFR	1	1	1	rs41313381	0.999761	79411968	C,NA	A,NA	0.97217,NA	-0.0545611,NA	0.00820709,NA	10.5272,NA	-6.6480445565968,NA	ELTD1	rs41313381	0.999761	0.999761	1	|Exon=1			0	1	0.5	NA	0.00011874	9.94238e-06	NA	TRUE	FALSE	FALSE	FALSE	FALSE	FALSE	FALSE	TRUE	FALSE
Neut_Abs_Max_INT	qt	Labs	Labs	neutrophil (absolute count, maximum, inv-norm transformed)	1_85400935-85407144	EUR,AFR	1	1	1	rs10082244	0.999985	85400935	T,C	C,T	0.5209,0.93116	-0.00462161,0.0754086	0.00270226,0.0103908	1.05941,12.4034	-1.71027584318311,7.25724679524195	MCOLN2	rs10082244	0.999985	0.999985	1	|GTeX_Finemapped=1|eQTLGen_Finemapped=1			0	0.510738	1	NA	0.0244128	0.000202654	NA	FALSE	TRUE	FALSE	FALSE	FALSE	FALSE	FALSE	TRUE	FALSE
Neut_Abs_Max_INT	qt	Labs	Labs	neutrophil (absolute count, maximum, inv-norm transformed)	1_86576900-86682995	EUR,AFR	1	1	1	rs35387257	0.970637	86673673	A,A	G,G	0.7793,0.990166	-0.00173694,0.120344	0.00325509,0.0266601	0.226496,5.19644	-0.533607365694958,4.51401157535043	COL24A1	rs35387257	0.970637	0.970637	1	|EpiMap=1			0	0.341128	0.952386	NA	0.00861949	0.014408	NA	FALSE	TRUE	FALSE	FALSE	FALSE	FALSE	FALSE	TRUE	FALSE
Neut_Abs_Max_INT	qt	Labs	Labs	neutrophil (absolute count, maximum, inv-norm transformed)	1_8906301-8918313	EUR,AFR	1	4	1	rs10864368	0.372991	8918313	C,T	T,C	0.5219,0.8684	0.0181499,-0.00160115	0.00270249,0.00778204	10.7287,0.0772816	6.67240211804669,-0.146586242167863	RERE	rs2047094,rs11121246,rs11590606	0.276071,0.171081,0.171081	0.618233	0.655,1,0.655	|EpiMap=1,|EpiMap=1,|EpiMap=1	rs10864368	0.372991	0.372991	1	0.338298	NA	0.0109833	0.00845974	NA	TRUE	FALSE	FALSE	FALSE	FALSE	FALSE	FALSE	TRUE	FALSE
Neut_Abs_Max_INT	qt	Labs	Labs	neutrophil (absolute count, maximum, inv-norm transformed)	20_62309554-62373707	EUR,AFR	1	20	0.965154	rs4809330	0.0971051	62349586	G,G	A,A	0.7147,0.94705	0.0198555,0.0287435	0.00298954,0.0117479	10.5084,1.84111	6.63032544427808,2.34310976019346	ZGPAT	rs6062509,rs4809327,rs3761123,rs6011057,rs6062304,rs6062506,rs8125514,rs6011058,rs2315007,rs6062504	0.0847487,0.0603231,0.0566678,0.0557746,0.0555176,0.0554684,0.0500115,0.0347522,0.0310659,0.026872	0.511202	0.725,0.769,0.769,0.769,0.769,0.769,0.769,0.769,0.769,1	|eQTLGen_Finemapped=1,|eQTLGen_Finemapped=1,|eQTLGen_Finemapped=1,|eQTLGen_Finemapped=1,|eQTLGen_Finemapped=1,|eQTLGen_Finemapped=1,|eQTLGen_Finemapped=1,|eQTLGen_Finemapped=1,|eQTLGen_Finemapped=1,|eQTLGen_Finemapped=1	rs2315008,rs4809221,rs4809328,rs4809329,rs4809330,rs55791529,rs55946717,rs6011066,rs6062498,rs6062510	0.0349846,0.0423438,0.0316488,0.0698553,0.0971051,0.0378007,0.055389,0.0270193,0.0189237,0.0305886	0.445659	0.999998	0.40733	NA	0.0358111	0.0762648	NA	TRUE	FALSE	FALSE	FALSE	FALSE	FALSE	FALSE	TRUE	FALSE
Neut_Abs_Max_INT	qt	Labs	Labs	neutrophil (absolute count, maximum, inv-norm transformed)	20_62309554-62373707	EUR,AFR	2	3	0.897266	rs41310197	0.706772	62309640	G,NA	A,NA	0.95924,NA	-0.0401368,NA	0.0068271,NA	8.38441,NA	-5.87904088119407,NA	RTEL1	rs41310197	0.706772	0.706772	1	|Exon=1	rs145170152,rs17825740	0.112332,0.155862	0.268194	0.995224	0.499379	NA	0.0358111	0.0762648	NA	TRUE	FALSE	FALSE	FALSE	FALSE	FALSE	FALSE	TRUE	FALSE
Neut_Abs_Max_INT	qt	Labs	Labs	neutrophil (absolute count, maximum, inv-norm transformed)	21_39863936-39880854	EUR,AFR	1	1	1	rs73906314	0.980436	39878586	C,C	T,T	0.8032,0.5514	0.0223025,0.00736048	0.00339541,0.00528954	10.2937,0.784972	6.56842619889792,1.39151608646499	ERG	rs73906314	0.980436	0.980436	1	|Cicero=1			0	1	0.444492	NA	0.0274065	0.0157409	NA	TRUE	FALSE	FALSE	FALSE	FALSE	FALSE	FALSE	TRUE	FALSE
Neut_Abs_Max_INT	qt	Labs	Labs	neutrophil (absolute count, maximum, inv-norm transformed)	22_19960184-19999760	EUR,AFR	1	3	1	rs12628032	0.378575	19967980	C,C	T,T	0.6958,0.8192	-0.0227873,-0.0147178	0.00293423,0.00683576	14.0916,1.50427	-7.75746959168163,-2.06494585575155	ARVCF	rs2240716,rs758374	0.306747,0.30204	0.608787	0.798,0.983	|GTeX_Finemapped=1,|Promoter=1|GTeX_Finemapped=1|ABC=1	rs12628032	0.378575	0.378575	1	0.71769	NA	0.0153534	0.00371986	NA	TRUE	FALSE	FALSE	FALSE	FALSE	FALSE	FALSE	TRUE	FALSE
Neut_Abs_Max_INT	qt	Labs	Labs	neutrophil (absolute count, maximum, inv-norm transformed)	2_113838102-113870725	EUR,AFR	1	2	0.943096	rs6734238	0.938554	113841030	A,A	G,G	0.5875,0.534	-0.0341141,-0.0227385	0.00274221,0.00527373	34.802,4.79039	-12.4403674408597,-4.31165418024814	IL1F10	rs6734238	0.938554	0.938554	0.817	|GTeX_Finemapped=1|ABC=1	rs58865280	0.0141545	0.0141545	1	0.979074	NA	0.010176	0.00827315	NA	TRUE	TRUE	FALSE	TRUE	FALSE	FALSE	FALSE	TRUE	TRUE
Neut_Abs_Max_INT	qt	Labs	Labs	neutrophil (absolute count, maximum, inv-norm transformed)	2_113838102-113870725	EUR,AFR	2	5	0.992857	rs315922	0.227996	113862647	C,C	T,T	0.835,0.97882	0.0295043,0.043269	0.0036369,0.0182712	15.3046,1.7477	8.11248590832852,2.36815315907001	IL1RN	rs315922,rs1618889,rs1688077,rs10199363,rs1688072	0.227996,0.222339,0.222339,0.159645,0.146472	0.978791	1,0.5,1,0.655,1	|ABC=1,|ABC=1,|ABC=1,|EpiMap=1,|Promoter=1|ABC=1			0	0.875235	0.539673	NA	0.010176	0.00827315	NA	TRUE	FALSE	FALSE	FALSE	FALSE	FALSE	FALSE	TRUE	FALSE
Neut_Abs_Max_INT	qt	Labs	Labs	neutrophil (absolute count, maximum, inv-norm transformed)	2_136141614-136787730	EUR,AFR	1	10	0.981269	rs309136	0.308534	136765924	NA,A	NA,T	NA,0.91528	NA,-0.0519488	NA,0.00944737	NA,7.41738	NA,-5.46795972972692	DARS	rs13388887,rs309140,rs309141,rs309114,rs661562,rs309115	0.102298,0.101411,0.101411,0.071751,0.0677246,0.0461211	0.490717	1,1,1,1,1,1	|ABC=1,|EpiMap=1|ABC=1,|ABC=1,|Promoter=1,|ABC=1,|Promoter=1	rs309121,rs309136,rs309138,rs689002	0.0520015,0.308534,0.0520015,0.071751	0.484288	0.5	1	NA	0.0536008	0.0474953	NA	FALSE	TRUE	FALSE	FALSE	FALSE	FALSE	FALSE	TRUE	FALSE
Neut_Abs_Max_INT	qt	Labs	Labs	neutrophil (absolute count, maximum, inv-norm transformed)	2_136141614-136787730	EUR,AFR	2	37	0.873561	rs309125	0.42183	136643555	C,T	T,C	0.5845,0.8366	-0.0144337,0.022923	0.0027393,0.00711535	6.86307,2.8946	-5.26911984813639,3.2216264835883	MCM6	rs309125,rs218174,rs309160,rs309168,rs191079,rs309145,rs160329,rs309137,rs55830620,rs666407,rs632632,rs1435576,rs4954387,rs309173,rs309179,rs309181,rs4954493,rs4954490,rs309180,rs309178,rs3754686,rs62159034,rs309176,rs12620033,rs309128,rs309130,rs680428,rs10186843,rs4988226,rs892715,rs745500	0.42183,0.161235,0.0470745,0.0365751,0.0362604,0.0229815,0.0175615,0.0130078,0.00886147,0.00854377,0.00829716,0.0080152,0.00767538,0.00765288,0.00703349,0.00703349,0.00698236,0.00683,0.00635678,0.00610716,0.0060979,0.00595509,0.00580325,0.00550459,0.00541886,0.00511585,0.00492536,0.00477767,0.00469359,0.00456841,0.00453916	0.903315	1,1,1,1,1,1,1,0.721,1,1,1,1,1,1,1,1,1,1,1,1,0.798,1,1,1,1,1,1,1,1,1,0.721	|GTeX_Finemapped=1,|GTeX_Finemapped=1|eQTLGen_Finemapped=1,|GTeX_Finemapped=1|eQTLGen_Finemapped=1,|GTeX_Finemapped=1|eQTLGen_Finemapped=1,|Promoter=1|GTeX_Finemapped=1|ABC=1,|GTeX_Finemapped=1,|GTeX_Finemapped=1,|GTeX_Finemapped=1,|GTeX_Finemapped=1,|GTeX_Finemapped=1,|GTeX_Finemapped=1,|GTeX_Finemapped=1,|GTeX_Finemapped=1,|GTeX_Finemapped=1,|GTeX_Finemapped=1,|GTeX_Finemapped=1,|GTeX_Finemapped=1,|GTeX_Finemapped=1,|GTeX_Finemapped=1|eQTLGen_Finemapped=1,|GTeX_Finemapped=1,|GTeX_Finemapped=1,|GTeX_Finemapped=1,|GTeX_Finemapped=1,|GTeX_Finemapped=1,|GTeX_Finemapped=1,|GTeX_Finemapped=1,|GTeX_Finemapped=1,|GTeX_Finemapped=1,|GTeX_Finemapped=1,|GTeX_Finemapped=1,|GTeX_Finemapped=1	rs2082729,rs2236783,rs6430589,rs6719488,rs687670,rs748841	0.0051098,0.00626207,0.0148304,0.00459788,0.00971671,0.00946545	0.0499823	0.974538	0.859486	NA	0.0536008	0.0474953	NA	TRUE	TRUE	FALSE	TRUE	FALSE	FALSE	FALSE	TRUE	TRUE
Neut_Abs_Max_INT	qt	Labs	Labs	neutrophil (absolute count, maximum, inv-norm transformed)	2_136141614-136787730	EUR,AFR	3	2	0.985949	rs16832274	0.616761	136703387	NA,C	NA,T	NA,0.91377	NA,-0.0817727	NA,0.00937203	NA,17.5756	NA,-8.72518547209089	DARS	rs16832274,rs6752967	0.616761,0.381496	0.998257	1,1	|GTeX_Finemapped=1,|Exon=1|GTeX_Finemapped=1|ABC=1			0	0.5	1	NA	0.0536008	0.0474953	NA	FALSE	TRUE	FALSE	FALSE	FALSE	FALSE	FALSE	TRUE	FALSE
Neut_Abs_Max_INT	qt	Labs	Labs	neutrophil (absolute count, maximum, inv-norm transformed)	2_136141614-136787730	EUR,AFR	4	17	0.958565	rs309124	0.365107	136759379	A,A	G,G	0.7753,0.5681	-0.0156785,-0.00892174	0.0032343,0.00531101	5.90316,1.03159	-4.84757134464954,-1.67985750356335	DARS	rs309124,rs309122,rs309133,rs309147,rs309118,rs309120,rs6711493,rs309165,rs2278682,rs309119,rs3112496,rs309158,rs309161,rs309113,rs660002,rs177917,rs309170	0.365107,0.227327,0.161368,0.0244936,0.0228594,0.0189846,0.0188117,0.0147455,0.0145782,0.013533,0.0127764,0.012387,0.0115506,0.0102968,0.00970734,0.00912029,0.00907339	0.95672	1,1,1,1,1,1,1,1,1,1,0.798,1,1,1,0.932,1,1	|GTeX_Finemapped=1,|GTeX_Finemapped=1,|GTeX_Finemapped=1|ABC=1,|GTeX_Finemapped=1,|GTeX_Finemapped=1|eQTLGen_Finemapped=1|ABC=1,|GTeX_Finemapped=1|EpiMap=1,|GTeX_Finemapped=1|eQTLGen_Finemapped=1,|eQTLGen_Finemapped=1,|Exon=1|GTeX_Finemapped=1|ABC=1,|GTeX_Finemapped=1,|GTeX_Finemapped=1,|eQTLGen_Finemapped=1,|GTeX_Finemapped=1,|Promoter=1|GTeX_Finemapped=1,|eQTLGen_Finemapped=1|ABC=1,|GTeX_Finemapped=1|eQTLGen_Finemapped=1,|GTeX_Finemapped=1			0	0.787237	0.999817	NA	0.0536008	0.0474953	NA	FALSE	TRUE	FALSE	FALSE	FALSE	FALSE	FALSE	TRUE	FALSE
Neut_Abs_Max_INT	qt	Labs	Labs	neutrophil (absolute count, maximum, inv-norm transformed)	2_160676427-160687231	EUR,AFR	1	1	1	rs12692566	1	160676427	A,A	C,C	0.8042,0.90166	-0.0293388,-0.00436787	0.00340195,0.00883476	17.1898,0.20689	-8.62411264127927,-0.494395999438581	LY75	rs12692566	1	1	1	|Exon=1			0	1	0.427155	NA	6.4741e-09	6.4741e-09	NA	TRUE	FALSE	FALSE	FALSE	FALSE	FALSE	FALSE	TRUE	FALSE
Neut_Abs_Max_INT	qt	Labs	Labs	neutrophil (absolute count, maximum, inv-norm transformed)	2_182308352-182334753	EUR,AFR	1	8	0.843959	rs4667282	0.452048	182312809	A,A	T,T	0.5497,0.6664	0.0185292,0.0120409	0.00271333,0.00557957	11.0678,1.50969	6.82895187831926,2.15803368359927	CERKL	rs4667282,rs4667283	0.452048,0.0552684	0.507316	0.727,0.798	|eQTLGen_Finemapped=1,|GTeX_Finemapped=1	rs1375493,rs1449263,rs155123,rs2124440,rs6731125,rs7573465	0.200221,0.0592708,0.0533915,0.0366665,0.070622,0.0536405	0.473812	1	0.429421	NA	0.0231423	0.0107016	NA	TRUE	FALSE	FALSE	FALSE	FALSE	FALSE	FALSE	TRUE	FALSE
Neut_Abs_Max_INT	qt	Labs	Labs	neutrophil (absolute count, maximum, inv-norm transformed)	2_218974679-219137341	EUR,AFR	1	1	1	rs111813332	1	219012052	T,NA	A,NA	0.991054,NA	0.0963019,NA	0.0143368,NA	10.7319,NA	6.71711260532336,NA	CXCR2	rs111813332	1	1	1	|EpiMap=1			0	1	0.5	NA	0.0312624	0.0263225	NA	TRUE	FALSE	FALSE	FALSE	FALSE	FALSE	FALSE	TRUE	FALSE
Neut_Abs_Max_INT	qt	Labs	Labs	neutrophil (absolute count, maximum, inv-norm transformed)	2_218974679-219137341	EUR,AFR	2	39	0.615543	rs13027120	0.0827356	219020914	C,C	T,T	0.504,0.885	-0.0105415,-0.0146956	0.00269998,0.00824633	4.02457,1.12647	-3.90776968718287,-1.75820031456418	AAMP	rs10932757,rs13419763,rs13410318,rs6723449,rs62183956,rs10932766,rs12999734,rs6736362,rs6759893	0.0812358,0.0738214,0.0646599,0.0202153,0.0166606,0.0131061,0.0126861,0.0097457,0.00954333	0.301674	1,0.553,1,1,1,0.725,0.769,0.727,1	|eQTLGen_Finemapped=1,|Exon=1|eQTLGen_Finemapped=1,|eQTLGen_Finemapped=1,|eQTLGen_Finemapped=1,|eQTLGen_Finemapped=1,|eQTLGen_Finemapped=1,|eQTLGen_Finemapped=1,|eQTLGen_Finemapped=1,|eQTLGen_Finemapped=1	rs1008562,rs1008563,rs1126579,rs11554825,rs11677534,rs11677953,rs11690316,rs12612675,rs13003334,rs13009946,rs13027120,rs1877714,rs3731859,rs3890158,rs4672872,rs4674251,rs4674255,rs4674257,rs4674259,rs4674260,rs4674276,rs4674277,rs4674279,rs6705767,rs736730,rs736731,rs7425447,rs7594532,rs7607437,rs9636274	0.0255927,0.00543181,0.0213463,0.0116507,0.0238983,0.00714409,0.0523544,0.0418022,0.012838,0.0291534,0.0827356,0.0275269,0.0119215,0.0135952,0.018901,0.0131607,0.0146306,0.0138913,0.0139518,0.0240346,0.00821848,0.00821848,0.0461582,0.0133113,0.0115127,0.0125474,0.0128099,0.0280133,0.0196028,0.0260986	0.652052	0.994793	0.396806	NA	0.0312624	0.0263225	NA	TRUE	FALSE	FALSE	FALSE	FALSE	FALSE	FALSE	TRUE	FALSE
Neut_Abs_Max_INT	qt	Labs	Labs	neutrophil (absolute count, maximum, inv-norm transformed)	2_27598097-27752871	EUR,AFR	1	11	0.81901	rs780094	0.28396	27741237	C,C	T,T	0.5895,0.8684	-0.0192929,-0.0106932	0.00274422,0.00778204	11.6862,0.771046	-7.03383991746895,-0.586187283684682	GCKR	rs780093,rs1260326,rs2950835,rs2911711,rs1313566,rs1260334	0.169987,0.161961,0.0446032,0.0412587,0.0282586,0.0259316	0.472	1,0.931,1,1,1,1	|EpiMap=1,|Exon=1|EpiMap=1,|GTeX_Finemapped=1,|GTeX_Finemapped=1,|GTeX_Finemapped=1,|GTeX_Finemapped=1	rs4665972,rs6547692,rs780094,rs780095,rs780096	0.0738619,0.0590592,0.28396,0.0519887,0.0323	0.50117	1	0.403262	NA	0.0117511	0.0875046	NA	TRUE	FALSE	FALSE	FALSE	FALSE	FALSE	FALSE	TRUE	FALSE
Neut_Abs_Max_INT	qt	Labs	Labs	neutrophil (absolute count, maximum, inv-norm transformed)	2_61350137-61713220	EUR,AFR	1	5	0.983745	rs2084318	0.439557	61652601	C,T	T,C	0.504,0.5371	-0.0205965,0.00167087	0.00269998,0.00527606	13.624,0.124082	-7.62838983992474,0.316688968662221	USP34	rs2084318,rs2950269,rs7584500,rs12616433,rs2922088	0.439557,0.220264,0.146732,0.129563,0.0409458	0.977062	1,1,1,1,1	|EpiMap=1|ABC=1,|ABC=1,|ABC=1,|ABC=1,|ABC=1			0	1	0.260948	NA	0.0150922	0.0310799	NA	TRUE	FALSE	FALSE	FALSE	FALSE	FALSE	FALSE	TRUE	FALSE
Neut_Abs_Max_INT	qt	Labs	Labs	neutrophil (absolute count, maximum, inv-norm transformed)	2_65512340-65524615	EUR,AFR	1	2	1	rs57323750	0.50743	65520897	A,A	G,G	0.5626,0.7769	-0.0180122,0.00746144	0.00272131,0.00631901	10.4416,0.623999	-6.61894455243982,1.18079256086001	ACTR2	rs57323750,rs2002904	0.50743,0.468457	0.975887	1,1	|eQTLGen_Finemapped=1,|eQTLGen_Finemapped=1			0	1	0.477937	NA	4.4732e-05	0.000155704	NA	TRUE	FALSE	FALSE	FALSE	FALSE	FALSE	FALSE	TRUE	FALSE
Neut_Abs_Max_INT	qt	Labs	Labs	neutrophil (absolute count, maximum, inv-norm transformed)	3_128296273-128391626	EUR,AFR	1	3	0.946143	rs4857909	0.870885	128300468	G,G	A,A	0.8887,0.9357	-0.047459,-0.0263096	0.00429231,0.0107252	27.6917,1.84879	-11.056750327912,-2.45306381232984	GATA2	rs4857909,rs7646596	0.870885,0.0639547	0.93484	1,1	|eQTLGen_Finemapped=1,|eQTLGen_Finemapped=1	rs6782812	0.0604358	0.0604358	1	0.760251	NA	0.0191422	0.00628804	NA	TRUE	FALSE	FALSE	FALSE	FALSE	FALSE	FALSE	TRUE	FALSE
Neut_Abs_Max_INT	qt	Labs	Labs	neutrophil (absolute count, maximum, inv-norm transformed)	3_128296273-128391626	EUR,AFR	2	8	0.931075	rs34198449	0.495796	128381270	G,G	A,A	0.7485,0.7254	0.0239322,0.00396065	0.00311137,0.00589443	13.8386,0.299619	7.69185278510753,0.671930958549003	RPN1	rs34198449,rs150918492,rs71330000,rs34762068,rs6789546,rs2335234,rs7429360	0.495796,0.19497,0.154798,0.0438845,0.0155378,0.0151936,0.0148397	0.93502	1,1,1,1,1,1,1	|GTeX_Finemapped=1,|GTeX_Finemapped=1,|GTeX_Finemapped=1|eQTLGen_Finemapped=1,|GTeX_Finemapped=1,|eQTLGen_Finemapped=1,|GTeX_Finemapped=1|eQTLGen_Finemapped=1,|eQTLGen_Finemapped=1	rs34890930	0.0256695	0.0256695	1	0.241009	NA	0.0191422	0.00628804	NA	TRUE	FALSE	FALSE	FALSE	FALSE	FALSE	FALSE	TRUE	FALSE
Neut_Abs_Max_INT	qt	Labs	Labs	neutrophil (absolute count, maximum, inv-norm transformed)	4_106049147-106151642	EUR,AFR	1	2	0.991503	rs10007915	0.62494	106065308	C,G	G,C	0.6014,0.6513	0.0220068,0.00235258	0.00275719,0.00552032	14.8404,0.173934	7.98160445961287,0.426167323633413	PPA2	rs10007915,rs7679673	0.62494,0.372366	0.997306	0.798,0.882	|GTeX_Finemapped=1,|GTeX_Finemapped=1			0	1	0.286258	NA	0.0176211	0.0146289	NA	TRUE	FALSE	FALSE	FALSE	FALSE	FALSE	FALSE	TRUE	FALSE
Neut_Abs_Max_INT	qt	Labs	Labs	neutrophil (absolute count, maximum, inv-norm transformed)	4_3074795-3256805	EUR,AFR	1	20	0.800705	rs111065364	0.224207	3231148	G,C	C,G	0.6014,0.5083	0.0214848,-0.00533059	0.00275719,0.00526224	14.1818,0.507148	7.79228127187463,-1.01298876524066	HTT	rs111065364,rs55962025,rs2071704,rs2285087,rs363092,rs73191188,rs6446723,rs2530598,rs4690071,rs2269478,rs2071655,rs363063,rs3856973,rs362309,rs362331	0.224207,0.0817782,0.0586422,0.0487249,0.0480523,0.0359714,0.0292257,0.019441,0.0177689,0.0170955,0.0169999,0.0143831,0.0125433,0.0085154,0.0078923	0.641241	0.981,0.929,1,0.962,1,1,1,0.981,0.962,1,1,1,1,0.882,1	|Promoter=1,|eQTLGen_Finemapped=1,|Exon=1,|eQTLGen_Finemapped=1,|EpiMap=1,|eQTLGen_Finemapped=1,|GTeX_Finemapped=1,|Promoter=1,|eQTLGen_Finemapped=1,|GTeX_Finemapped=1,|EpiMap=1,|GTeX_Finemapped=1|EpiMap=1,|GTeX_Finemapped=1,|GTeX_Finemapped=1,|Exon=1	rs10011326,rs2024115,rs2237006,rs6855981,rs82333	0.11103,0.0342398,0.0373863,0.10543,0.0227818	0.310868	1	0.29626	NA	0.0431	0.0266408	NA	TRUE	FALSE	FALSE	FALSE	FALSE	FALSE	FALSE	TRUE	FALSE
Neut_Abs_Max_INT	qt	Labs	Labs	neutrophil (absolute count, maximum, inv-norm transformed)	4_36268446-36337463	EUR,AFR	1	2	0.837349	rs28530750	0.945926	36312542	G,G	A,A	0.95427,0.6989	-0.0244538,-0.0359044	0.0064622,0.0057348	3.81179,9.41679	-3.78412924391074,-6.26079375043594	ARAP2	rs28530750,rs7699917	0.945926,0.016567	0.962493	1,1	|GTeX_Finemapped=1|ABC=1,|GTeX_Finemapped=1|eQTLGen_Finemapped=1			0	0.993042	0.999998	NA	0.0102965	0.00498776	NA	TRUE	TRUE	FALSE	TRUE	FALSE	FALSE	FALSE	TRUE	TRUE
Neut_Abs_Max_INT	qt	Labs	Labs	neutrophil (absolute count, maximum, inv-norm transformed)	4_74948054-74971196	EUR,AFR	1	2	0.985186	rs9131	0.696576	74963049	T,C	C,T	0.6233,0.8238	-0.0410669,0.0309711	0.00278593,0.00690506	48.4528,5.13775	-14.7408226337345,4.48527601498032	CXCL2	rs9131,rs882638	0.696576,0.293064	0.98964	1,1	|Exon=1|GTeX_Finemapped=1|ABC=1,|GTeX_Finemapped=1			0	1	0.999653	NA	0.00316702	0.000218482	NA	TRUE	TRUE	FALSE	TRUE	FALSE	FALSE	FALSE	TRUE	TRUE
Neut_Abs_Max_INT	qt	Labs	Labs	neutrophil (absolute count, maximum, inv-norm transformed)	5_1280830-1285974	EUR,AFR	1	1	1	rs7726159	0.985419	1282319	C,C	A,A	0.6501,0.8298	-0.0328727,-0.0167446	0.00283044,0.00700027	30.456,1.77581	-11.6139893444129,-2.39199345168115	TERT	rs7726159	0.985419	0.985419	1	|Promoter=1			0	1	0.737757	NA	0.059333	6.4741e-09	NA	TRUE	FALSE	FALSE	FALSE	FALSE	FALSE	FALSE	TRUE	FALSE
Neut_Abs_Max_INT	qt	Labs	Labs	neutrophil (absolute count, maximum, inv-norm transformed)	5_131744101-131757101	EUR,AFR	1	4	1	rs11242111	0.387805	131756058	G,G	A,A	0.94533,0.5651	0.0494662,0.00654344	0.00593814,0.00530669	16.0933,0.66243	8.33025156025287,1.23305487978382	IRF1	rs11242111,rs1004234,rs1981525,rs4451042	0.387805,0.224697,0.211719,0.175779	1	0.655,0.655,0.744,0.655	|EpiMap=1,|EpiMap=1,|EpiMap=1|Cicero=1,|EpiMap=1			0	1	0.26198	NA	0.0170428	0.00427998	NA	TRUE	FALSE	FALSE	FALSE	FALSE	FALSE	FALSE	TRUE	FALSE
Neut_Abs_Max_INT	qt	Labs	Labs	neutrophil (absolute count, maximum, inv-norm transformed)	5_131744101-131757101	EUR,AFR	2	3	0.988969	rs2097731	0.544766	131754699	C,C	T,T	0.7545,0.97579	-0.0176978,-0.0142737	0.00313662,0.0171161	7.77525,0.393276	-5.64231561362231,-0.833934132191329	IRF1	rs2097731,rs2285673	0.544766,0.271832	0.816598	0.655,0.655	|EpiMap=1,|EpiMap=1	rs10071051	0.183373	0.183373	0.999981	0.339816	NA	0.0170428	0.00427998	NA	TRUE	FALSE	FALSE	FALSE	FALSE	FALSE	FALSE	TRUE	FALSE
Neut_Abs_Max_INT	qt	Labs	Labs	neutrophil (absolute count, maximum, inv-norm transformed)	5_173207353-173208633	EUR,AFR	1	1	1	rs791361	0.999976	173208633	C,C	A,A	0.7813,0.9705	-0.0247111,0.00312804	0.00326575,0.0155479	13.4171,0.0754352	-7.56674577049682,0.201187298606243	STC2	rs791361	0.999976	0.999976	0.655	|EpiMap=1			0	1	0.346287	NA	6.4741e-09	6.4741e-09	NA	TRUE	FALSE	FALSE	FALSE	FALSE	FALSE	FALSE	TRUE	FALSE
Neut_Abs_Max_INT	qt	Labs	Labs	neutrophil (absolute count, maximum, inv-norm transformed)	6_109584410-109642675	EUR,AFR	1	8	0.973654	rs2222392	0.722683	109602303	C,C	T,T	0.5308,0.91528	0.0262511,0.019867	0.00270503,0.00944737	21.54,1.4501	9.70455041164054,2.10291329756324	CD164	rs2222392,rs7773815	0.722683,0.030246	0.752929	1,0.769	|eQTLGen_Finemapped=1,|eQTLGen_Finemapped=1	rs13195816,rs1546722,rs6902892,rs7774377,rs7774390,rs9386787	0.0147459,0.0151775,0.0215086,0.0560808,0.0529506,0.0398099	0.200273	1	0.666202	NA	0.0100218	0.00259579	NA	TRUE	FALSE	FALSE	FALSE	FALSE	FALSE	FALSE	TRUE	FALSE
Neut_Abs_Max_INT	qt	Labs	Labs	neutrophil (absolute count, maximum, inv-norm transformed)	6_135418635-135431640	EUR,AFR	1	11	0.945989	rs9373124	0.224036	135423209	T,C	C,T	0.7177,0.5189	0.024231,-0.000720975	0.00299909,0.00526528	15.1866,0.0500804	7.96648670876001,-0.655361621006558	MYB	rs4895440,rs7776054,rs9389268,rs9402685,rs9376092,rs9399137,rs4895441,rs9389269,rs9376091	0.101597,0.10035,0.0839967,0.0749728,0.0614697,0.0490927,0.0463817,0.0441801,0.0411978	0.603239	1,1,0.962,0.962,1,1,1,1,0.962	|eQTLGen_Finemapped=1,|eQTLGen_Finemapped=1,|eQTLGen_Finemapped=1,|eQTLGen_Finemapped=1,|eQTLGen_Finemapped=1|EpiMap=1,|eQTLGen_Finemapped=1,|eQTLGen_Finemapped=1,|eQTLGen_Finemapped=1,|eQTLGen_Finemapped=1	rs35959442,rs9373124	0.161829,0.224036	0.385865	1	0.348977	NA	0.461318	0.0566352	NA	FALSE	FALSE	FALSE	FALSE	FALSE	FALSE	FALSE	FALSE	FALSE
Neut_Abs_Max_INT	qt	Labs	Labs	neutrophil (absolute count, maximum, inv-norm transformed)	6_16744687-16758425	EUR,AFR	1	6	0.986075	rs9367926	0.196282	16752864	C,C	G,G	0.8201,0.8775	0.0271655,0.00617605	0.00351453,0.00802397	13.9666,0.355091	7.72948303187055,0.769700036266337	ATXN1	rs9367926,rs56192497,rs56374431,rs2301594,rs6915310,rs1322599	0.196282,0.190484,0.190484,0.18359,0.125454,0.0835663	0.96986	1,1,1,1,1,1	|Promoter=1|GTeX_Finemapped=1|eQTLGen_Finemapped=1|EpiMap=1|ABC=1,|Exon=1,|Exon=1|GTeX_Finemapped=1,|Promoter=1|GTeX_Finemapped=1,|eQTLGen_Finemapped=1,|eQTLGen_Finemapped=1|ABC=1			0	1	0.326828	NA	0.0170713	0.0258755	NA	TRUE	FALSE	FALSE	FALSE	FALSE	FALSE	FALSE	TRUE	FALSE
Neut_Abs_Max_INT	qt	Labs	Labs	neutrophil (absolute count, maximum, inv-norm transformed)	6_29909372-29923580	EUR,AFR	1	18	0.891474	rs9260562	0.333496	29921841	A,A	C,C	0.5348,0.5567	0.0186123,0.0162339	0.00270646,0.00529568	11.2138,2.66292	6.87699060765723,3.06549867061454	HLA-J	rs9260562,rs9260563,rs5027914,rs5027911,rs9260519,rs9260574	0.333496,0.186453,0.0237201,0.0173701,0.0170444,0.0115063	0.58959	0.798,0.798,0.798,1,0.721,0.798	|GTeX_Finemapped=1,|GTeX_Finemapped=1,|GTeX_Finemapped=1,|GTeX_Finemapped=1,|GTeX_Finemapped=1,|GTeX_Finemapped=1	rs1143146,rs2517705,rs2905764,rs7747253,rs9260086,rs9260092,rs9260101,rs9260475,rs9260492,rs9260520,rs9260534,rs9260578	0.0472135,0.0157933,0.0136874,0.045326,0.0211102,0.0123873,0.0682071,0.0147987,0.0165148,0.017398,0.0827356,0.0100979	0.36527	1	0.805832	NA	0.0387094	0.00905021	NA	TRUE	TRUE	FALSE	TRUE	FALSE	FALSE	FALSE	TRUE	TRUE
Neut_Abs_Max_INT	qt	Labs	Labs	neutrophil (absolute count, maximum, inv-norm transformed)	6_32454783-32623928	EUR,AFR	1	1	1	rs9270772	1	32568967	T,T	C,C	0.6988,0.5023	0.0364641,0.015649	0.00294247,0.00526157	34.5413,2.53203	12.392343847176,2.97420731834795	HLA-DRB1	rs9270772	1	1	1	|EpiMap=1			0	1	0.383184	NA	0.511294	0.0973695	NA	FALSE	FALSE	FALSE	FALSE	FALSE	FALSE	FALSE	FALSE	FALSE
Neut_Abs_Max_INT	qt	Labs	Labs	neutrophil (absolute count, maximum, inv-norm transformed)	6_32454783-32623928	EUR,AFR	2	1	1	rs9272544	1	32606878	A,A	G,G	0.5358,0.5469	-0.0277279,-0.0187966	0.00270684,0.00528482	23.8983,3.42536	-10.2436420327762,-3.55671527128644	HLA-DQA1	rs9272544	1	1	1	|Exon=1			0	1	0.95779	NA	0.511294	0.0973695	NA	FALSE	TRUE	FALSE	FALSE	FALSE	FALSE	FALSE	TRUE	FALSE
Neut_Abs_Max_INT	qt	Labs	Labs	neutrophil (absolute count, maximum, inv-norm transformed)	6_32454783-32623928	EUR,AFR	3	1	1	rs9270423	0.999488	32558580	G,A	A,G	0.5577,0.6104	0.0260539,-0.0133015	0.00271805,0.00539466	21.0362,1.86405	9.58551167197071,-2.46567902333048	HLA-DRB1	rs9270423	0.999488	0.999488	1	|Promoter=1			0	1	0.334227	NA	0.511294	0.0973695	NA	FALSE	FALSE	FALSE	FALSE	FALSE	FALSE	FALSE	FALSE	FALSE
Neut_Abs_Max_INT	qt	Labs	Labs	neutrophil (absolute count, maximum, inv-norm transformed)	7_28474374-28974374	EUR,AFR	1	1	1	rs56388170	1	28724374	G,T	T,G	0.6988,0.6044	-0.0428337,0.0384936	0.00294247,0.0053801	47.2782,12.0768	-14.5570558068561,7.15481124886155	CREB5	rs56388170	1	1	1	|GTeX_Finemapped=1|EpiMap=1|ABC=1			0	1	1	NA	0.109752	0.154572	NA	FALSE	FALSE	FALSE	FALSE	FALSE	FALSE	FALSE	FALSE	FALSE
Neut_Abs_Max_INT	qt	Labs	Labs	neutrophil (absolute count, maximum, inv-norm transformed)	7_50366637-50370254	EUR,AFR	1	1	1	rs149007767	0.999561	50370254	C,T	T,C	0.8499,0.5303	-0.032976,0.0170774	0.00377957,0.00527121	17.5741,2.92213	-8.7248020277439,3.23974950722889	IKZF1	rs149007767	0.999561	0.999561	1	|ABC=1			0	1	0.988664	NA	0.000873611	6.4741e-09	NA	TRUE	TRUE	FALSE	TRUE	FALSE	FALSE	FALSE	TRUE	TRUE
Neut_Abs_Max_INT	qt	Labs	Labs	neutrophil (absolute count, maximum, inv-norm transformed)	7_92158370-92658370	EUR,AFR	1	1	1	rs445	1	92408370	C,C	T,T	0.8857,0.8162	0.0703926,0.0508615	0.00424278,0.00679219	61.0929,13.1561	16.5911501421238,7.48823280856395	CDK6	rs445	1	1	1	|EpiMap=1			0	1	1	NA	0.0923414	0.092679	NA	TRUE	TRUE	FALSE	TRUE	FALSE	FALSE	FALSE	TRUE	TRUE
Neut_Abs_Max_INT	qt	Labs	Labs	neutrophil (absolute count, maximum, inv-norm transformed)	8_126475770-126506694	EUR,AFR	1	5	0.880899	rs2001844	0.385347	126478745	A,A	G,G	0.5417,0.6422	-0.0182302,-0.00683174	0.00270933,0.00548815	10.7664,0.671215	-6.72867461697172,-1.24481655931416	TRIB1	rs2001844,rs6999569,rs2980856	0.385347,0.142269,0.135341	0.662957	1,1,1	|ABC=1,|ABC=1,|ABC=1	rs6982502,rs6982636	0.0398678,0.258588	0.298456	0.999999	0.376758	NA	0.403964	0.0104558	NA	FALSE	FALSE	FALSE	FALSE	FALSE	FALSE	FALSE	FALSE	FALSE
Neut_Abs_Max_INT	qt	Labs	Labs	neutrophil (absolute count, maximum, inv-norm transformed)	8_130577267-130624105	EUR,AFR	1	1	1	rs13277237	1	130604563	A,G	G,A	0.5686,0.5552	-0.0312205,0.0225814	0.00272567,0.00529388	29.6499,4.70029	-11.4542479463765,4.26556703212011	CCDC26	rs13277237	1	1	1	|ABC=1			0	1	0.999691	NA	0.0212005	0.00132217	NA	TRUE	TRUE	FALSE	TRUE	FALSE	FALSE	FALSE	TRUE	TRUE
Neut_Abs_Max_INT	qt	Labs	Labs	neutrophil (absolute count, maximum, inv-norm transformed)	8_130577267-130624105	EUR,AFR	2	1	1	rs2894479	1	130584161	C,C	A,A	0.8936,0.8896	0.031669,0.00948703	0.00437799,0.00839458	12.3279,0.587676	7.23368486451545,1.13013754112773	CCDC26	rs2894479	1	1	1	|ABC=1			0	1	0.20813	NA	0.0212005	0.00132217	NA	TRUE	FALSE	FALSE	FALSE	FALSE	FALSE	FALSE	TRUE	FALSE
Neut_Abs_Max_INT	qt	Labs	Labs	neutrophil (absolute count, maximum, inv-norm transformed)	8_22966769-22974450	EUR,AFR	1	1	1	rs9644063	0.991877	22974450	C,C	T,T	0.7972,0.5991	-0.0258371,-0.0184478	0.00335737,0.00536801	13.8514,3.22987	-7.69563676329985,-3.43661803908711	TNFRSF10C	rs9644063	0.991877	0.991877	1	|Exon=1			0	1	0.968623	NA	0.00274512	4.01603e-05	NA	TRUE	TRUE	FALSE	TRUE	FALSE	FALSE	FALSE	TRUE	TRUE
Neut_Abs_Max_INT	qt	Labs	Labs	neutrophil (absolute count, maximum, inv-norm transformed)	8_61636887-61749661	EUR,AFR	1	2	1	rs34345692	0.702309	61637002	C,T	T,C	0.8986,0.556	-0.0531547,0.0220712	0.00447213,0.00529483	31.8528,4.51331	-11.8857680791927,4.1684435572058	CHD7	rs34345692	0.702309	0.702309	1	|EpiMap=1|ABC=1	rs12056700	0.292259	0.292259	1	0.995989	NA	0.0349401	0.0243543	NA	TRUE	TRUE	FALSE	TRUE	FALSE	FALSE	FALSE	TRUE	TRUE
Neut_Abs_Max_INT	qt	Labs	Labs	neutrophil (absolute count, maximum, inv-norm transformed)	8_61636887-61749661	EUR,AFR	2	1	1	rs62526494	0.965829	61694705	C,NA	T,NA	0.90159,NA	-0.0395441,NA	0.00453203,NA	17.5766,NA	-8.72547180843904,NA	CHD7	rs62526494	0.965829	0.965829	1	|EpiMap=1			0	1	0.5	NA	0.0349401	0.0243543	NA	TRUE	FALSE	FALSE	FALSE	FALSE	FALSE	FALSE	TRUE	FALSE
Neut_Abs_Max_INT	qt	Labs	Labs	neutrophil (absolute count, maximum, inv-norm transformed)	8_61636887-61749661	EUR,AFR	3	1	1	rs11780594	0.982568	61682660	C,C	T,T	0.9503,0.97655	-0.0619756,-0.0518853	0.00621167,0.0173845	22.7176,2.54672	-9.97728469155638,-2.98457246397653	CHD7	rs11780594	0.982568	0.982568	1	|EpiMap=1			0	0.952693	0.786225	NA	0.0349401	0.0243543	NA	TRUE	FALSE	FALSE	FALSE	FALSE	FALSE	FALSE	TRUE	FALSE
Neut_Abs_Max_INT	qt	Labs	Labs	neutrophil (absolute count, maximum, inv-norm transformed)	8_78994159-79146334	EUR,AFR	1	3	0.939279	rs28441036	0.51957	79142315	T,T	C,C	0.8648,0.94554	0.0275307,0.013745	0.00394794,0.0115932	11.5096,0.627501	6.97343424672108,1.18560880516165	PKIA	rs28441036,rs6995312	0.51957,0.149845	0.669415	1,1	|EpiMap=1,|EpiMap=1	rs10096125	0.330585	0.330585	1	0.444225	NA	0.0270374	0.0155846	NA	TRUE	FALSE	FALSE	FALSE	FALSE	FALSE	FALSE	TRUE	FALSE
Neut_Abs_Max_INT	qt	Labs	Labs	neutrophil (absolute count, maximum, inv-norm transformed)	9_131465481-131591894	EUR,AFR	1	7	0.80579	rs113224652	0.20661	131494806	G,NA	A,NA	0.8907,NA	0.0288261,NA	0.00432654,NA	10.5703,NA	6.6625221784297,1.44006996746332	PKN3	rs13289095,rs13283282,rs3750329,rs13284665	0.191239,0.176411,0.0578101,0.0397276	0.465188	1,1,0.727,0.945	|GTeX_Finemapped=1|eQTLGen_Finemapped=1|ABC=1,|Promoter=1|GTeX_Finemapped=1|eQTLGen_Finemapped=1|ABC=1,|eQTLGen_Finemapped=1,|GTeX_Finemapped=1|eQTLGen_Finemapped=1	rs112086410,rs113224652,rs9697210	0.0808856,0.20661,0.204748	0.492244	1	0.480703	NA	0.0834419	0.0357713	NA	TRUE	FALSE	FALSE	FALSE	FALSE	FALSE	FALSE	TRUE	FALSE
Neut_Abs_Max_INT	qt	Labs	Labs	neutrophil (absolute count, maximum, inv-norm transformed)	9_135899711-136399711	EUR,AFR	1	1	1	rs115478735	0.997972	136149711	A,A	T,T	0.8161,0.98714	0.0230218,0.0413958	0.00348461,0.0233492	10.4056,1.11779	6.60670778078465,1.77290014218903	ABO	rs115478735	0.997972	0.997972	1	|Promoter=1|ABC=1			0	0.99999	0.507995	NA	0.129401	0.14022	NA	FALSE	FALSE	FALSE	FALSE	FALSE	FALSE	FALSE	FALSE	FALSE
Neut_Abs_Max_INT	qt	Labs	Labs	neutrophil (absolute count, maximum, inv-norm transformed)	9_137838081-137857978	EUR,AFR	1	7	0.922138	rs7037945	0.394748	137857630	A,A	G,G	0.6948,0.6445	-0.0222782,-0.000343087	0.00293153,0.00549604	13.5269,0.0221736	-7.49614757918298,0.173669534489309	FCN2	rs7025887,rs7030049,rs1041498,rs1411981	0.19802,0.154608,0.0953953,0.0870163	0.53504	0.798,0.798,1,1	|GTeX_Finemapped=1,|GTeX_Finemapped=1,|GTeX_Finemapped=1,|GTeX_Finemapped=1	rs10858304,rs4842200,rs7037945	0.0137547,0.0113777,0.394748	0.41988	1	0.249082	NA	0.0131916	0.0164812	NA	TRUE	FALSE	FALSE	FALSE	FALSE	FALSE	FALSE	TRUE	FALSE
Neut_Abs_Max_INT	qt	Labs	Labs	neutrophil (absolute count, maximum, inv-norm transformed)	9_139249536-139318071	EUR,AFR	1	23	0.909217	rs3812573	0.18507	139276680	C,C	T,T	0.6123,0.7443	-0.0212725,-0.0163102	0.00277068,0.00603034	13.7906,2.16514	-7.67771810530267,-2.70468995114703	CARD9	rs3812573,rs34826348,rs10870113,rs4307445,rs11791262,rs11793497,rs4567159,rs10870077,rs4077515,rs3812558,rs78428995,rs4075760,rs11794847,rs4078099,rs3829111,rs10781499,rs3829110,rs10781500	0.18507,0.115434,0.0623841,0.038738,0.0320314,0.0307966,0.0296662,0.0286106,0.0267577,0.02449,0.024122,0.0240877,0.0235368,0.0229909,0.022565,0.0209333,0.0203541,0.0200391	0.752607	1,1,1,1,1,1,1,1,1,1,1,1,1,1,1,1,1,1	|GTeX_Finemapped=1|eQTLGen_Finemapped=1,|GTeX_Finemapped=1,|GTeX_Finemapped=1,|ABC=1,|GTeX_Finemapped=1|EpiMap=1|ABC=1|Cicero=1,|GTeX_Finemapped=1|EpiMap=1|ABC=1|Cicero=1,|GTeX_Finemapped=1,|GTeX_Finemapped=1,|Exon=1|GTeX_Finemapped=1|EpiMap=1|ABC=1,|GTeX_Finemapped=1,|GTeX_Finemapped=1,|GTeX_Finemapped=1|eQTLGen_Finemapped=1|EpiMap=1|ABC=1,|GTeX_Finemapped=1|ABC=1|Cicero=1,|Promoter=1|GTeX_Finemapped=1|eQTLGen_Finemapped=1|ABC=1,|GTeX_Finemapped=1|eQTLGen_Finemapped=1,|Exon=1|GTeX_Finemapped=1|EpiMap=1|ABC=1,|GTeX_Finemapped=1|eQTLGen_Finemapped=1,|GTeX_Finemapped=1	rs10781507,rs10781510,rs11145763,rs3812570,rs3812571	0.0236358,0.113367,0.0285327,0.0125064,0.0267147	0.204757	1	0.873841	NA	0.0112065	0.0168425	NA	TRUE	TRUE	FALSE	TRUE	FALSE	FALSE	FALSE	TRUE	TRUE
Neut_Abs_Max_INT	qt	Labs	Labs	neutrophil (absolute count, maximum, inv-norm transformed)	9_15633254-16046737	EUR,AFR	1	1	1	rs1887670	0.999582	16035486	G,G	C,C	0.94433,0.994705	-0.0352403,0.021066	0.00588768,0.0362494	8.66593,0.250924	-5.98543059405402,0.581140653362538	CCDC171	rs1887670	0.999582	0.999582	1	|Exon=1			0	0.999774	0.346175	NA	0.00975741	0.0125402	NA	TRUE	FALSE	FALSE	FALSE	FALSE	FALSE	FALSE	TRUE	FALSE
Neut_Abs_Max_INT	qt	Labs	Labs	neutrophil (absolute count, maximum, inv-norm transformed)	9_276053-306734	EUR,AFR	1	2	1	rs35381637	0.526788	306277	G,G	A,A	0.836,0.95537	-0.0307792,-0.0149373	0.00364579,0.0127404	16.5074,0.617943	-8.4423952010401,-1.17243571630404	DOCK8	rs35381637,rs62533402	0.526788,0.463259	0.990047	1,0.882	|GTeX_Finemapped=1,|GTeX_Finemapped=1			0	1	0.423546	NA	0.0309285	0.00557072	NA	TRUE	FALSE	FALSE	FALSE	FALSE	FALSE	FALSE	TRUE	FALSE
Neut_Abs_Max_INT	qt	Labs	Labs	neutrophil (absolute count, maximum, inv-norm transformed)	9_4823770-5323770	EUR,AFR	1	2	0.986151	rs1327493	0.774448	4993082	C,C	G,G	0.96322,0.5068	0.0246012,0.0233097	0.00717213,0.00526201	3.21945,5.02542	3.43011072024629,4.42980914137373	JAK2	rs1327493,rs7868678	0.774448,0.199348	0.973796	1,1	|EpiMap=1,|ABC=1			0	0.972318	0.996411	NA	0.0743335	0.0978356	NA	TRUE	TRUE	FALSE	TRUE	FALSE	FALSE	FALSE	TRUE	TRUE
Neut_Abs_Mean_INT	qt	Labs	Labs	neutrophil (absolute count, mean, inv-norm transformed)	10_105639421-105687632	EUR,AFR	1	1	1	rs911547	0.983744	105639421	A,G	G,A	0.8439,0.5628	-0.0253759,0.0106256	0.00371475,0.00526672	11.0744,1.36008	-6.8311191870247,2.01749855697664	OBFC1	rs911547	0.983744	0.983744	0.721	|GTeX_Finemapped=1			0	1	0.464268	NA	0.0644493	0.00140586	NA	TRUE	FALSE	FALSE	FALSE	FALSE	FALSE	FALSE	TRUE	FALSE
Neut_Abs_Mean_INT	qt	Labs	Labs	neutrophil (absolute count, mean, inv-norm transformed)	10_111932332-112029405	EUR,AFR	1	1	1	rs10509912	0.986009	112029405	T,T	A,A	0.8608,0.9879	0.0293937,-0.0192754	0.00389499,0.0238951	13.3497,0.376897	7.54654055594494,-0.806667475758628	MXI1	rs10509912	0.986009	0.986009	1	|EpiMap=1|ABC=1			0	1	0.288517	NA	0.0483955	0.0153908	NA	TRUE	FALSE	FALSE	FALSE	FALSE	FALSE	FALSE	TRUE	FALSE
Neut_Abs_Mean_INT	qt	Labs	Labs	neutrophil (absolute count, mean, inv-norm transformed)	10_126314475-126537000	EUR,AFR	1	5	0.993702	rs7075794	0.262901	126338093	T,C	C,T	0.5954,0.6354	0.0252854,-0.0233411	0.00274701,0.00542782	19.4653,4.76806	9.20469892719721,-4.30027156390595	FAM53B	rs7075794,rs10736889,rs7917674,rs897306,rs3781458	0.262901,0.24505,0.223434,0.144833,0.104666	0.980884	0.904,1,1,1,1	|GTeX_Finemapped=1|EpiMap=1,|GTeX_Finemapped=1|EpiMap=1,|GTeX_Finemapped=1|EpiMap=1|ABC=1,|GTeX_Finemapped=1|EpiMap=1|ABC=1,|GTeX_Finemapped=1|EpiMap=1			0	1	0.982284	NA	0.0155228	0.0352345	NA	TRUE	TRUE	FALSE	TRUE	FALSE	FALSE	FALSE	TRUE	TRUE
Neut_Abs_Mean_INT	qt	Labs	Labs	neutrophil (absolute count, mean, inv-norm transformed)	10_25192123-25223367	EUR,AFR	1	11	0.993399	rs12266014	0.175952	25211291	C,C	T,T	0.6491,0.90015	0.0286478,0.0380133	0.00282507,0.00871417	23.4378,4.8903	10.1405628887072,4.36223989203791	PRTFDC1	rs12266014,rs9804265,rs7908585,rs11014296,rs11014291	0.175952,0.148706,0.0930277,0.0386495,0.0343601	0.490695	1,1,1,1,1	|GTeX_Finemapped=1,|GTeX_Finemapped=1,|GTeX_Finemapped=1,|GTeX_Finemapped=1,|GTeX_Finemapped=1|EpiMap=1	rs10828722,rs10828723,rs10828725,rs112955547,rs7903956,rs7914847	0.0337832,0.154343,0.103659,0.0671068,0.0516452,0.0516452	0.462182	1	0.99884	NA	0.00446649	0.00076406	NA	TRUE	TRUE	FALSE	TRUE	FALSE	FALSE	FALSE	TRUE	TRUE
Neut_Abs_Mean_INT	qt	Labs	Labs	neutrophil (absolute count, mean, inv-norm transformed)	10_28780293-28960135	EUR,AFR	1	4	0.985879	rs2807740	0.384402	28784483	T,T	C,C	0.7744,0.7988	0.0297085,0.0291556	0.0032257,0.00651665	19.4864,5.11485	9.20993892798462,4.4740165575871	WAC-AS1	rs2807740,rs2807738,rs2790460,rs2807742	0.384402,0.375211,0.170805,0.0624285	0.992846	1,1,1,0.882	|GTeX_Finemapped=1,|GTeX_Finemapped=1,|GTeX_Finemapped=1,|GTeX_Finemapped=1			0	1	0.998692	NA	0.0107936	0.0217701	NA	TRUE	TRUE	FALSE	TRUE	FALSE	FALSE	FALSE	TRUE	TRUE
Neut_Abs_Mean_INT	qt	Labs	Labs	neutrophil (absolute count, mean, inv-norm transformed)	10_64874754-65365385	EUR,AFR	1	22	0.933338	rs7075901	0.100816	65280994	C,C	A,A	0.5139,0.7375	0.0284618,0.00559092	0.00269758,0.00593761	25.2981,0.460433	10.55086410783,0.941611186992746	REEP3	rs7075901,rs3740331,rs10761766,rs10761779,rs10509189,rs4486511,rs9971352,rs9919429	0.100816,0.0785103,0.0781854,0.0738831,0.057339,0.0571742,0.0535117,0.0188873	0.518307	1,0.655,1,1,1,1,1,1	|Promoter=1|ABC=1|Cicero=1,|EpiMap=1,|EpiMap=1,|EpiMap=1|ABC=1,|EpiMap=1|ABC=1,|ABC=1,|ABC=1,|ABC=1	rs10509186,rs10761727,rs10761729,rs10761756,rs10822145,rs10822149,rs1935,rs2163188,rs2393984,rs4400684,rs4454603,rs6479905,rs7898861,rs7919685	0.0746117,0.0430708,0.0430124,0.0841184,0.0323751,0.0448562,0.0139817,0.0106877,0.0130881,0.021528,0.022377,0.0127375,0.0122927,0.011219	0.439956	1	0.249143	NA	0.037786	0.0245254	NA	TRUE	FALSE	FALSE	FALSE	FALSE	FALSE	FALSE	TRUE	FALSE
Neut_Abs_Mean_INT	qt	Labs	Labs	neutrophil (absolute count, mean, inv-norm transformed)	10_73515888-73563839	EUR,AFR	1	1	1	rs3747869	1	73520632	C,C	A,A	0.90159,0.98487	0.0365318,0.0167316	0.0045264,0.0214017	15.156,0.362172	8.07082891481089,0.781788362606709	C10orf54	rs3747869	1	1	0.931	|Exon=1|ABC=1			0	1	0.288119	NA	0.0344347	0.0141341	NA	TRUE	FALSE	FALSE	FALSE	FALSE	FALSE	FALSE	TRUE	FALSE
Neut_Abs_Mean_INT	qt	Labs	Labs	neutrophil (absolute count, mean, inv-norm transformed)	10_89602259-89776959	EUR,AFR	1	4	0.928742	rs79584985	0.431542	89687007	C,C	T,T	0.95328,0.97428	0.0423439,-0.000776936	0.00638874,0.0165037	10.4679,0.0166208	6.6278953283433,-0.0470764737604295	ATAD1	rs79584985	0.431542	0.431542	1	|EpiMap=1	rs34986811,rs41284074,rs75260973	0.311712,0.169974,0.0434579	0.525144	1	0.247739	NA	0.0670471	0.0838347	NA	TRUE	FALSE	FALSE	FALSE	FALSE	FALSE	FALSE	TRUE	FALSE
Neut_Abs_Mean_INT	qt	Labs	Labs	neutrophil (absolute count, mean, inv-norm transformed)	10_91002804-91014061	EUR,AFR	1	5	0.963198	rs1051338	0.4982	91007360	T,T	G,G	0.673,0.8918	-0.0231078,-0.0228055	0.00287406,0.00841027	15.047,2.17422	-8.0401244232897,-2.71162519158125	LIPA	rs1051338,rs2246828,rs2250645,rs1332327,rs2243547	0.4982,0.151232,0.136734,0.118844,0.0563208	0.961331	1,1,0.746,1,1	|Exon=1|GTeX_Finemapped=1,|GTeX_Finemapped=1,|GTeX_Finemapped=1|ABC=1,|Exon=1|GTeX_Finemapped=1|ABC=1,|GTeX_Finemapped=1|ABC=1			0	0.999998	0.605426	NA	0.00274715	0.011669	NA	TRUE	FALSE	FALSE	FALSE	FALSE	FALSE	FALSE	TRUE	FALSE
Neut_Abs_Mean_INT	qt	Labs	Labs	neutrophil (absolute count, mean, inv-norm transformed)	10_91002804-91014061	EUR,AFR	2	7	0.935705	rs2250781	0.199544	91007470	A,A	C,C	0.5517,0.7451	0.0129737,0.0253089	0.00271107,0.00599467	5.76798,4.61575	4.7854537138473,4.22190045490411	LIPA	rs2250781,rs12247969,rs2246949,rs1332326,rs12247966,rs2250398,rs2243548	0.199544,0.170047,0.150625,0.143531,0.13495,0.127773,0.0673762	0.993846	1,1,0.769,1,1,1,1	|Exon=1|GTeX_Finemapped=1,|Promoter=1,|eQTLGen_Finemapped=1,|Exon=1|GTeX_Finemapped=1|ABC=1,|Promoter=1,|GTeX_Finemapped=1|eQTLGen_Finemapped=1|ABC=1,|GTeX_Finemapped=1|eQTLGen_Finemapped=1|ABC=1			0	0.548948	0.97732	NA	0.00274715	0.011669	NA	FALSE	TRUE	FALSE	FALSE	FALSE	FALSE	FALSE	TRUE	FALSE
Neut_Abs_Mean_INT	qt	Labs	Labs	neutrophil (absolute count, mean, inv-norm transformed)	10_91002804-91014061	EUR,AFR	3	3	0.993941	rs12262734	0.412149	91011159	A,A	C,C	0.91054,0.92209	0.0224132,-0.00384789	0.00472403,0.00974707	5.67981,0.159261	4.74450839643271,-0.39477401926938	LIPA	rs12262734,rs11203051	0.412149,0.260496	0.672645	1,1	|Promoter=1|GTeX_Finemapped=1|ABC=1,|Exon=1|ABC=1	rs77414759	0.314772	0.314772	0.962985	0.192113	NA	0.00274715	0.011669	NA	TRUE	FALSE	FALSE	FALSE	FALSE	FALSE	FALSE	TRUE	FALSE
Neut_Abs_Mean_INT	qt	Labs	Labs	neutrophil (absolute count, mean, inv-norm transformed)	10_98974707-99099397	EUR,AFR	1	1	1	rs1890966	0.998506	99094436	G,G	A,A	0.7078,0.6846	0.0409857,0.0102347	0.0029647,0.00562222	42.7417,1.16306	13.8245690963673,1.8204019052972	FRAT2	rs1890966	0.998506	0.998506	0.991	|Promoter=1|GTeX_Finemapped=1|ABC=1			0	1	0.435803	NA	0.0230291	0.0129099	NA	TRUE	FALSE	FALSE	FALSE	FALSE	FALSE	FALSE	TRUE	FALSE
Neut_Abs_Mean_INT	qt	Labs	Labs	neutrophil (absolute count, mean, inv-norm transformed)	10_98974707-99099397	EUR,AFR	2	3	0.957987	rs10786328	0.656874	99074151	T,T	C,C	0.6541,0.8638	-0.0307728,-0.0191864	0.00283452,0.00761662	26.7308,1.92929	-10.8564413022311,-2.51901762198981	FRAT1	rs10786328,rs10786320	0.656874,0.288275	0.945149	1,1	|GTeX_Finemapped=1,|GTeX_Finemapped=1	rs7074678	0.0319409	0.0319409	0.998629	0.605127	NA	0.0230291	0.0129099	NA	TRUE	FALSE	FALSE	FALSE	FALSE	FALSE	FALSE	TRUE	FALSE
Neut_Abs_Mean_INT	qt	Labs	Labs	neutrophil (absolute count, mean, inv-norm transformed)	11_108005215-108366449	EUR,AFR	1	9	0.961621	rs228606	0.320487	108087847	G,G	T,T	0.5417,0.8865	-0.0234832,-0.026137	0.00270597,0.00823607	17.3961,2.82211	-8.69618382651742,-2.92956371409018	KDELC2	rs3824987,rs11212676,rs10890848,rs7943203,rs12223381	0.122951,0.106182,0.0762845,0.0209569,0.0143861	0.340761	1,0.931,0.915,1,1	|ABC=1,|Promoter=1|ABC=1,|Promoter=1|ABC=1,|Exon=1,|EpiMap=1	rs228595,rs228606,rs7943063,rs893279	0.14896,0.320487,0.0573338,0.0908515	0.617632	1	0.790698	NA	0.086229	0.0205716	NA	TRUE	FALSE	FALSE	FALSE	FALSE	FALSE	FALSE	TRUE	FALSE
Neut_Abs_Mean_INT	qt	Labs	Labs	neutrophil (absolute count, mean, inv-norm transformed)	11_108005215-108366449	EUR,AFR	2	3	0.929694	rs74911261	0.635722	108357137	G,NA	A,NA	0.97117,NA	-0.0622622,NA	0.00805762,NA	13.9586,NA	-7.72712041520945,NA	KDELC2	rs74911261,rs141379009	0.635722,0.184713	0.820435	1,1	|Exon=1|ABC=1,|ABC=1	rs1800057	0.179565	0.179565	0.999999	0.5	NA	0.086229	0.0205716	NA	TRUE	FALSE	FALSE	FALSE	FALSE	FALSE	FALSE	TRUE	FALSE
Neut_Abs_Mean_INT	qt	Labs	Labs	neutrophil (absolute count, mean, inv-norm transformed)	11_113950821-113957880	EUR,AFR	1	2	0.974915	rs2846630	0.804875	113957197	G,G	A,A	0.5895,0.8328	-0.0184202,-0.0182275	0.00274081,0.00700114	10.7428,2.0349	-6.72071394952587,-2.60350457211254	ZBTB16	rs2846630,rs2606724	0.804875,0.178075	0.98295	1,1	|EpiMap=1|ABC=1,|EpiMap=1|ABC=1|Cicero=1			0	1	0.166582	NA	0.075983	6.4741e-09	NA	TRUE	FALSE	FALSE	FALSE	FALSE	FALSE	FALSE	TRUE	FALSE
Neut_Abs_Mean_INT	qt	Labs	Labs	neutrophil (absolute count, mean, inv-norm transformed)	11_113950821-113957880	EUR,AFR	2	1	1	rs1791807	0.999689	113954234	C,T	T,C	0.5696,0.8903	0.0124113,-0.0443933	0.00272305,0.00835961	5.28671,6.96118	4.55786709755605,-5.31045108563677	ZBTB16	rs1791807	0.999689	0.999689	1	|EpiMap=1|ABC=1			0	0.149203	0.999777	NA	0.075983	6.4741e-09	NA	FALSE	TRUE	FALSE	FALSE	FALSE	FALSE	FALSE	TRUE	FALSE
Neut_Abs_Mean_INT	qt	Labs	Labs	neutrophil (absolute count, mean, inv-norm transformed)	11_117831270-118331270	EUR,AFR	1	1	1	rs143034248	1	118081270	C,NA	T,NA	0.994036,NA	-0.184784,NA	0.0175108,NA	25.3061,NA	-10.5525732690682,NA	MPZL2	rs143034248	1	1	1	|EpiMap=1			0	1	0.5	NA	0.0813509	0.070487	NA	TRUE	FALSE	FALSE	FALSE	FALSE	FALSE	FALSE	TRUE	FALSE
Neut_Abs_Mean_INT	qt	Labs	Labs	neutrophil (absolute count, mean, inv-norm transformed)	11_118556270-119056270	EUR,AFR	1	1	1	rs151272308	0.966147	118559143	G,NA	A,NA	0.99006,NA	-0.0686091,NA	0.013591,NA	6.35047,NA	-5.04812743727467,NA	TREH	rs151272308	0.966147	0.966147	1	|ABC=1			0	0.946541	0.488656	NA	0.150709	0.0681717	NA	FALSE	FALSE	FALSE	FALSE	FALSE	FALSE	FALSE	FALSE	FALSE
Neut_Abs_Mean_INT	qt	Labs	Labs	neutrophil (absolute count, mean, inv-norm transformed)	11_126224448-126263885	EUR,AFR	1	1	1	rs7937122	0.99918	126224448	C,G	G,C	0.6143,0.6649	0.0186346,-0.0051576	0.00276988,0.00553467	10.7631,0.454194	6.72758386644909,-0.931871276878296	ST3GAL4	rs7937122	0.99918	0.99918	1	|GTeX_Finemapped=1|ABC=1			0	1	0.220289	NA	0.0596106	0.0182722	NA	TRUE	FALSE	FALSE	FALSE	FALSE	FALSE	FALSE	TRUE	FALSE
Neut_Abs_Mean_INT	qt	Labs	Labs	neutrophil (absolute count, mean, inv-norm transformed)	11_128297998-128336037	EUR,AFR	1	1	1	rs8705	1	128328913	G,G	A,A	0.6759,0.96218	0.0220072,0.0430371	0.00288069,0.0136952	13.6617,2.77594	7.63955857797958,3.14249518079327	ETS1	rs8705	1	1	1	|Exon=1|GTeX_Finemapped=1|EpiMap=1			0	1	0.979703	NA	0.034022	0.0291948	NA	TRUE	TRUE	FALSE	TRUE	FALSE	FALSE	FALSE	TRUE	TRUE
Neut_Abs_Mean_INT	qt	Labs	Labs	neutrophil (absolute count, mean, inv-norm transformed)	11_303148-309127	EUR,AFR	1	2	0.969887	rs1058935	0.700589	308363	C,C	G,G	0.5388,0.96067	0.0424156,0.0807876	0.0027047,0.0134403	54.6985,8.7339	15.6821828668614,6.01084797214348	IFITM2	rs1058935,rs7480524	0.700589,0.250562	0.951151	0.93,0.757	|Exon=1,|Exon=1|ABC=1			0	1	0.999995	NA	0.296985	0.101191	NA	FALSE	FALSE	FALSE	FALSE	FALSE	FALSE	FALSE	FALSE	FALSE
Neut_Abs_Mean_INT	qt	Labs	Labs	neutrophil (absolute count, mean, inv-norm transformed)	11_47682725-48109948	EUR,AFR	1	6	0.965767	rs7106731	0.286178	48003392	T,G	G,T	0.7495,0.93722	0.023754,0.0130256	0.00311162,0.0107703	13.6428,0.64492	7.63396558705755,1.2093999238647	PTPRJ	rs7106731,rs4752805,rs34895872,rs1228044,rs34972471,rs2930196	0.286178,0.282106,0.206067,0.132381,0.0421042,0.0292964	0.978133	1,1,1,1,1,1	|GTeX_Finemapped=1|eQTLGen_Finemapped=1|ABC=1,|GTeX_Finemapped=1|eQTLGen_Finemapped=1|EpiMap=1|ABC=1,|GTeX_Finemapped=1|eQTLGen_Finemapped=1,|GTeX_Finemapped=1,|GTeX_Finemapped=1,|GTeX_Finemapped=1|eQTLGen_Finemapped=1			0	1	0.255989	NA	0.0586571	0.0781763	NA	TRUE	FALSE	FALSE	FALSE	FALSE	FALSE	FALSE	TRUE	FALSE
Neut_Abs_Mean_INT	qt	Labs	Labs	neutrophil (absolute count, mean, inv-norm transformed)	11_5114714-5319457	EUR,AFR	1	2	1	rs113091788	0.527206	5263755	NA,A	NA,G	NA,0.95991	NA,-0.0794757	NA,0.0133175	NA,8.61878	NA,-5.96776422001126	HBBP1	rs113091788,rs61729466	0.527206,0.472556	0.999762	1,1	|Promoter=1,|Exon=1|ABC=1			0	0.499979	0.999825	NA	0.169774	0.0472434	NA	FALSE	TRUE	FALSE	FALSE	FALSE	FALSE	FALSE	TRUE	FALSE
Neut_Abs_Mean_INT	qt	Labs	Labs	neutrophil (absolute count, mean, inv-norm transformed)	11_63883985-64113402	EUR,AFR	1	5	0.960196	rs201354020	0.356621	64090948	G,G	C,C	0.8559,0.7126	-0.0271675,-0.00754882	0.00383913,0.00577286	11.8301,0.718976	-7.07647305509321,-1.30763954088615	CCDC88B	rs201354020,rs10792429	0.356621,0.0387236	0.395345	0.487,1	|EpiMap=1,|Promoter=1|EpiMap=1	rs11231748,rs4930702,rs7107446	0.329583,0.130578,0.100193	0.560354	1	0.351933	NA	0.069768	0.0361117	NA	TRUE	FALSE	FALSE	FALSE	FALSE	FALSE	FALSE	TRUE	FALSE
Neut_Abs_Mean_INT	qt	Labs	Labs	neutrophil (absolute count, mean, inv-norm transformed)	11_9820259-9921549	EUR,AFR	1	2	0.972057	rs61876913	0.945919	9886954	A,A	T,T	0.7058,0.8374	0.0241495,-0.0011655	0.00295879,0.00707996	15.482,0.0608584	8.16195133821596,-0.164619574121888	SBF2-AS1	rs61876913,rs360161	0.945919,0.0540561	0.999975	1,1	|GTeX_Finemapped=1,|ABC=1			0	1	0.257169	NA	0.0325161	0.0702762	NA	TRUE	FALSE	FALSE	FALSE	FALSE	FALSE	FALSE	TRUE	FALSE
Neut_Abs_Mean_INT	qt	Labs	Labs	neutrophil (absolute count, mean, inv-norm transformed)	11_991221-1491221	EUR,AFR	1	1	1	rs35705950	1	1241221	G,NA	T,NA	0.8926,NA	-0.0490926,NA	0.00435458,NA	28.7525,NA	-11.273785301912,NA	MUC5B	rs35705950	1	1	0.817	|GTeX_Finemapped=1|ABC=1			0	1	0.5	NA	0.229222	0.199443	NA	FALSE	FALSE	FALSE	FALSE	FALSE	FALSE	FALSE	FALSE	FALSE
Neut_Abs_Mean_INT	qt	Labs	Labs	neutrophil (absolute count, mean, inv-norm transformed)	11_991221-1491221	EUR,AFR	2	1	1	rs62637243	0.999983	1092715	A,A	G,G	0.504,0.5061	-0.0139771,0.0135065	0.00269663,0.0052254	6.66128,2.01126	-5.18317307157452,2.58477819879818	MUC2	rs62637243	0.999983	0.999983	1	|Exon=1			0	0.999965	0.851054	NA	0.229222	0.199443	NA	FALSE	FALSE	FALSE	FALSE	FALSE	FALSE	FALSE	FALSE	FALSE
Neut_Abs_Mean_INT	qt	Labs	Labs	neutrophil (absolute count, mean, inv-norm transformed)	12_111844218-112521448	EUR,AFR	1	5	1	rs4766578	0.310757	111904371	A,A	T,T	0.5229,0.98109	-0.0214535,-0.01174	0.00269937,0.0191804	14.7208,0.267217	-7.94759517961598,-0.612083168234239	TRAFD1	rs4766578,rs597808,rs7137828	0.310757,0.164901,0.0997369	0.575395	1,1,1	|eQTLGen_Finemapped=1,|eQTLGen_Finemapped=1,|eQTLGen_Finemapped=1	rs10774625,rs3184504	0.288555,0.0914181	0.379973	1	0.179436	NA	0.0392924	0.0120198	NA	TRUE	FALSE	FALSE	FALSE	FALSE	FALSE	FALSE	TRUE	FALSE
Neut_Abs_Mean_INT	qt	Labs	Labs	neutrophil (absolute count, mean, inv-norm transformed)	12_111844218-112521448	EUR,AFR	2	1	1	rs146356085	0.998116	112116943	A,NA	G,NA	0.98509,NA	-0.0491637,NA	0.011125,NA	5.00409,NA	-4.41920898876405,NA	BRAP	rs146356085	0.998116	0.998116	1	|Exon=1			0	0.996586	0.498769	NA	0.0392924	0.0120198	NA	TRUE	FALSE	FALSE	FALSE	FALSE	FALSE	FALSE	TRUE	FALSE
Neut_Abs_Mean_INT	qt	Labs	Labs	neutrophil (absolute count, mean, inv-norm transformed)	12_111844218-112521448	EUR,AFR	3	11	0.757843	rs4098854	0.437648	112036797	T,T	C,C	0.7167,0.5734	0.020406,0.0157586	0.00299216,0.00528224	11.0402,2.54495	6.51028907033717,4.56120326726675	SH2B3	rs7299849,rs73199895,rs2283358,rs7977752,rs7973120,rs12580300,rs2285520,rs34368158,rs2239195	0.102955,0.0992138,0.0913963,0.0772249,0.0313417,0.028395,0.0263963,0.0255877,0.0194834	0.501994	1,1,1,1,1,1,1,1,1	|Promoter=1,|EpiMap=1,|EpiMap=1,|EpiMap=1|ABC=1,|Promoter=1,|EpiMap=1|ABC=1,|EpiMap=1,|ABC=1,|ABC=1	rs10774631,rs4098854	0.0173692,0.437648	0.455017	0.967818	0.962914	NA	0.0392924	0.0120198	NA	TRUE	TRUE	FALSE	TRUE	FALSE	FALSE	FALSE	TRUE	TRUE
Neut_Abs_Mean_INT	qt	Labs	Labs	neutrophil (absolute count, mean, inv-norm transformed)	12_4330215-4334308	EUR,AFR	1	3	0.994474	rs7955734	0.352045	4333159	C,C	G,G	0.7783,0.7322	0.022574,0.0153361	0.00324579,0.0058998	11.4523,2.02974	6.95485536649013,2.5994270992237	CCND2	rs7955734,rs4573764	0.352045,0.318286	0.670331	1,1	|ABC=1,|EpiMap=1	rs10849023	0.314223	0.314223	1	0.84741	NA	0.0371782	0.014467	NA	TRUE	TRUE	FALSE	TRUE	FALSE	FALSE	FALSE	TRUE	TRUE
Neut_Abs_Mean_INT	qt	Labs	Labs	neutrophil (absolute count, mean, inv-norm transformed)	12_52294257-52315923	EUR,AFR	1	1	1	rs1700159	0.976736	52305786	T,T	C,C	0.7763,0.91377	0.0221737,-0.00167049	0.00323541,0.009307	11.1421,0.0667379	6.85344361301968,-0.179487482540024	ACVRL1	rs1700159	0.976736	0.976736	1	|Promoter=1|EpiMap=1|ABC=1			0	1	0.274284	NA	0.0854912	0.00977624	NA	TRUE	FALSE	FALSE	FALSE	FALSE	FALSE	FALSE	TRUE	FALSE
Neut_Abs_Mean_INT	qt	Labs	Labs	neutrophil (absolute count, mean, inv-norm transformed)	12_69794856-69807564	EUR,AFR	1	1	1	rs11177649	0.999991	69799224	A,A	G,G	0.7127,0.5779	0.0132508,0.000652125	0.00297958,0.00528961	5.06051,0.0448502	4.44720396834453,0.123284136259573	FRS2	rs11177649	0.999991	0.999991	1	|ABC=1			0	0.999989	0.288076	NA	0.607685	0.000781336	NA	FALSE	FALSE	FALSE	FALSE	FALSE	FALSE	FALSE	FALSE	FALSE
Neut_Abs_Mean_INT	qt	Labs	Labs	neutrophil (absolute count, mean, inv-norm transformed)	12_88847001-89015821	EUR,AFR	1	13	0.928643	rs1907702	0.367072	88955469	A,G	G,A	0.7813,0.92587	-0.0309423,0.0349353	0.0032617,0.00997207	20.622,3.33771	-9.48655609038232,3.50331475811943	KITLG	rs1907702,rs3782181,rs10777126,rs1492350,rs7953414,rs7298765,rs1508596,rs2407201,rs1000788,rs1492351,rs2046971,rs4590952,rs4842625	0.367072,0.0599837,0.059168,0.0546522,0.0545292,0.0543156,0.0500739,0.0500739,0.0499552,0.0499016,0.0496407,0.0413743,0.0219996	0.96274	1,1,1,1,1,1,1,1,1,1,1,1,1	|GTeX_Finemapped=1,|ABC=1,|EpiMap=1|ABC=1,|EpiMap=1,|ABC=1,|Exon=1|EpiMap=1,|EpiMap=1,|EpiMap=1,|EpiMap=1|ABC=1,|EpiMap=1,|EpiMap=1,|EpiMap=1|ABC=1,|Exon=1			0	1	0.304886	NA	0.0126952	0.0274477	NA	TRUE	FALSE	FALSE	FALSE	FALSE	FALSE	FALSE	TRUE	FALSE
Neut_Abs_Mean_INT	qt	Labs	Labs	neutrophil (absolute count, mean, inv-norm transformed)	12_88847001-89015821	EUR,AFR	2	1	1	rs185588280	0.98873	88948732	T,NA	C,NA	0.994036,NA	0.0866547,NA	0.0175108,NA	6.12646,NA	4.94864312310117,NA	KITLG	rs185588280	0.98873	0.98873	1	|EpiMap=1			0	0.954575	0.489226	NA	0.0126952	0.0274477	NA	TRUE	FALSE	FALSE	FALSE	FALSE	FALSE	FALSE	TRUE	FALSE
Neut_Abs_Mean_INT	qt	Labs	Labs	neutrophil (absolute count, mean, inv-norm transformed)	12_88847001-89015821	EUR,AFR	3	7	0.967686	rs1508598	0.267578	88865922	C,G	G,C	0.90457,0.5855	-0.0404902,0.0241316	0.00458895,0.00530312	17.9546,5.27141	-8.82341276326829,4.55045331804673	KITLG	rs1508598,rs10777125,rs7964695,rs7135958,rs2172302,rs7969188,rs1492347	0.267578,0.221168,0.129539,0.115875,0.097377,0.0798482,0.0609874	0.972373	1,1,1,1,1,1,1	|GTeX_Finemapped=1,|GTeX_Finemapped=1,|EpiMap=1,|GTeX_Finemapped=1,|GTeX_Finemapped=1,|GTeX_Finemapped=1,|GTeX_Finemapped=1			0	0.999528	0.996566	NA	0.0126952	0.0274477	NA	TRUE	TRUE	FALSE	TRUE	FALSE	FALSE	FALSE	TRUE	TRUE
Neut_Abs_Mean_INT	qt	Labs	Labs	neutrophil (absolute count, mean, inv-norm transformed)	13_114120500-114226945	EUR,AFR	1	11	0.960423	rs2997995	0.351571	114160506	C,T	T,C	0.7008,0.6384	-0.0231559,0.018282	0.00294441,0.00543747	14.4306,3.11174	-7.86435992270098,3.36222544676109	DCUN1D2	rs2997995,rs2260803,rs2490953,rs2260809,rs2260767,rs2260822,rs2260897	0.351571,0.10319,0.0793669,0.0455266,0.0449907,0.0212102,0.0210906	0.666946	1,1,0.516,0.721,0.721,0.798,1	|ABC=1,|Promoter=1|GTeX_Finemapped=1|EpiMap=1,|Exon=1|GTeX_Finemapped=1,|GTeX_Finemapped=1,|GTeX_Finemapped=1,|GTeX_Finemapped=1,|GTeX_Finemapped=1|EpiMap=1	rs2260766,rs2261452,rs2490971,rs6577052	0.0157497,0.0744451,0.0811331,0.119512	0.29084	1	0.961547	NA	0.0183205	0.0188137	NA	TRUE	TRUE	FALSE	TRUE	FALSE	FALSE	FALSE	TRUE	TRUE
Neut_Abs_Mean_INT	qt	Labs	Labs	neutrophil (absolute count, mean, inv-norm transformed)	13_28593208-28664696	EUR,AFR	1	7	0.930516	rs9513030	0.458259	28649068	C,G	G,C	0.5795,0.7436	0.0217159,-0.00485908	0.00273129,0.00598313	14.7321,0.380159	7.9507851601258,-0.812130105814181	FLT3	rs9513030,rs6491258,rs7989654,rs1933437,rs7318817,rs9551428,rs9512996	0.458259,0.232369,0.0777492,0.0673303,0.0523454,0.0510905,0.0509266	0.99007	1,1,1,1,1,1,1	|GTeX_Finemapped=1,|GTeX_Finemapped=1,|GTeX_Finemapped=1,|Exon=1|GTeX_Finemapped=1|ABC=1,|GTeX_Finemapped=1,|GTeX_Finemapped=1,|GTeX_Finemapped=1			0	1	0.281398	NA	0.0347713	0.0115324	NA	TRUE	FALSE	FALSE	FALSE	FALSE	FALSE	FALSE	TRUE	FALSE
Neut_Abs_Mean_INT	qt	Labs	Labs	neutrophil (absolute count, mean, inv-norm transformed)	13_28593208-28664696	EUR,AFR	2	1	1	rs76428106	0.999686	28604007	T,NA	C,NA	0.98608,NA	-0.0817451,NA	0.011508,NA	11.9143,NA	-7.103328119569,NA	FLT3	rs76428106	0.999686	0.999686	1	|GTeX_Finemapped=1			0	1	0.5	NA	0.0347713	0.0115324	NA	TRUE	FALSE	FALSE	FALSE	FALSE	FALSE	FALSE	TRUE	FALSE
Neut_Abs_Mean_INT	qt	Labs	Labs	neutrophil (absolute count, mean, inv-norm transformed)	14_101170540-101188731	EUR,AFR	1	4	0.912775	rs10146962	0.778248	101170540	T,C	C,T	0.6352,0.6581	0.0209871,0.00435288	0.00280088,0.00550759	13.172,0.36721	7.49303790237354,0.790342055236501	MEG3	rs10146962,rs4905998,rs7141210	0.778248,0.114781,0.0326294	0.925658	1,0.929,0.929	|eQTLGen_Finemapped=1,|eQTLGen_Finemapped=1,|eQTLGen_Finemapped=1	rs10144381	0.0462184	0.0462184	1	0.333229	NA	0.0707668	0.000544212	NA	TRUE	FALSE	FALSE	FALSE	FALSE	FALSE	FALSE	TRUE	FALSE
Neut_Abs_Mean_INT	qt	Labs	Labs	neutrophil (absolute count, mean, inv-norm transformed)	14_103016470-103217847	EUR,AFR	1	34	0.873719	rs74084170	0.166213	103217847	G,G	A,A	0.98708,0.92587	-0.0803602,-0.00260837	0.011939,0.00997207	10.773,0.100368	-6.37638651685393,1.57331792956319	RCOR1	rs117752332,rs140826968,rs189522356,rs143240224,rs144631849,rs145309644,rs149384998,rs182505632,rs192976306,rs563820414,rs77550311,rs114785067,rs151075274,rs139356428,rs186295451,rs142269483,rs150038971,rs181969711,rs192683817,rs150801140,rs149418829	0.0337639,0.0293745,0.029142,0.0282432,0.0282432,0.0282432,0.0282432,0.0282432,0.0282432,0.0282432,0.0261086,0.0251081,0.0251081,0.0247754,0.0172151,0.0165467,0.0165467,0.0165467,0.0165467,0.0108182,0.00989508	0.495198	1,1,1,1,1,1,1,1,1,1,1,1,1,1,1,1,1,1,1,0.655,1	|Exon=1,|ABC=1,|ABC=1,|Promoter=1|ABC=1,|ABC=1,|EpiMap=1|ABC=1,|ABC=1,|Promoter=1|ABC=1,|ABC=1,|Promoter=1|ABC=1,|Exon=1,|Exon=1,|Exon=1,|EpiMap=1,|ABC=1,|ABC=1,|EpiMap=1|ABC=1,|ABC=1,|ABC=1,|EpiMap=1,|Exon=1	rs114901831,rs115483427,rs115500003,rs140023304,rs143509870,rs145026962,rs57524002,rs61369930,rs74084170,rs75987667,rs76022746,rs76723201,rs79325152	0.0131669,0.027456,0.0159723,0.0172962,0.028637,0.0293745,0.0473509,0.0181943,0.166213,0.027212,0.026276,0.0137214,0.027212	0.458083	1	0.425769	NA	0.0376856	0.00842255	NA	TRUE	FALSE	FALSE	FALSE	FALSE	FALSE	FALSE	TRUE	FALSE
Neut_Abs_Mean_INT	qt	Labs	Labs	neutrophil (absolute count, mean, inv-norm transformed)	14_103849715-104018651	EUR,AFR	1	19	0.915409	rs7159665	0.0977757	103984616	C,C	T,T	0.6481,0.94856	-0.0200335,-0.0118613	0.00282323,0.011827	11.8912,0.500441	-7.04653889339515,-0.961154055710686	MARK3	rs13987,rs7401563,rs35344594,rs3783396,rs7143609,rs12892062,rs35862113,rs12588705,rs34161327	0.065433,0.0564752,0.0542831,0.0474151,0.0405808,0.0383337,0.0289708,0.0280548,0.0264901	0.386037	0.981,1,0.981,1,1,0.981,1,1,1	|Exon=1,|Promoter=1,|Promoter=1,|Exon=1,|GTeX_Finemapped=1,|Promoter=1,|EpiMap=1|ABC=1,|ABC=1,|ABC=1	rs12885786,rs12893505,rs12894275,rs34347076,rs34372508,rs35126287,rs3783397,rs7159665,rs75864826,rs8004501	0.061944,0.0413851,0.0272288,0.0543495,0.0911099,0.0390888,0.0436061,0.0977757,0.0430453,0.0692517	0.568785	1	0.349844	NA	0.0136805	0.041764	NA	TRUE	FALSE	FALSE	FALSE	FALSE	FALSE	FALSE	TRUE	FALSE
Neut_Abs_Mean_INT	qt	Labs	Labs	neutrophil (absolute count, mean, inv-norm transformed)	14_25429598-25474449	EUR,AFR	1	3	0.994106	rs2332462	0.395537	25459482	T,C	C,T	0.6103,0.8752	-0.0361958,-0.00361232	0.00276465,0.0079049	38.4387,0.188632	-13.0923625051996,-0.45697225771357	STXBP6	rs2332462,rs2038700,rs8017228	0.395537,0.376125,0.218795	0.990457	1,1,1	|GTeX_Finemapped=1|EpiMap=1,|GTeX_Finemapped=1,|GTeX_Finemapped=1			0	1	0.306459	NA	0.0314434	0.00379586	NA	TRUE	FALSE	FALSE	FALSE	FALSE	FALSE	FALSE	TRUE	FALSE
Neut_Abs_Mean_INT	qt	Labs	Labs	neutrophil (absolute count, mean, inv-norm transformed)	14_69825614-69989411	EUR,AFR	1	9	0.993153	rs35876363	0.141929	69906130	C,C	G,G	0.92744,0.98487	-0.0406812,0.00485017	0.00519739,0.0214017	14.3022,0.0858075	-7.82723636286675,0.226625454987221	ERH	rs35876363,rs71423358,rs150362244,rs17106981,rs17107007	0.141929,0.139662,0.128656,0.118661,0.0718951	0.600803	0.769,0.943,0.769,0.769,0.706	|eQTLGen_Finemapped=1,|Promoter=1|eQTLGen_Finemapped=1,|eQTLGen_Finemapped=1,|eQTLGen_Finemapped=1,|eQTLGen_Finemapped=1	rs12884741,rs12890434,rs34531959,rs34644391	0.139662,0.141929,0.0670154,0.0274642	0.376071	1	0.317742	NA	0.0180808	0.0164771	NA	TRUE	FALSE	FALSE	FALSE	FALSE	FALSE	FALSE	TRUE	FALSE
Neut_Abs_Mean_INT	qt	Labs	Labs	neutrophil (absolute count, mean, inv-norm transformed)	14_93069980-93118229	EUR,AFR	1	5	0.990405	rs11621587	0.552504	93098339	G,G	C,C	0.8221,0.994705	0.0264106,0.108034	0.00352555,0.0359979	13.1659,2.57026	7.49119995461701,3.00111950974918	RIN3	rs11621587,rs72699846,rs7141996,rs11627441	0.552504,0.107101,0.0963718,0.0887225	0.844699	1,1,1,1	|GTeX_Finemapped=1,|GTeX_Finemapped=1|EpiMap=1,|ABC=1,|GTeX_Finemapped=1	rs7143806	0.11012	0.11012	1	0.558829	NA	0.040265	0.00857839	NA	TRUE	FALSE	FALSE	FALSE	FALSE	FALSE	FALSE	TRUE	FALSE
Neut_Abs_Mean_INT	qt	Labs	Labs	neutrophil (absolute count, mean, inv-norm transformed)	14_93069980-93118229	EUR,AFR	2	6	0.890741	rs747985	0.243555	93104090	A,A	G,G	0.90457,0.95461	-0.0267121,0.00603038	0.00458895,0.0125506	8.23276,0.200052	-5.86289332133639,0.287872980664943	RIN3	rs2181376,rs10144678,rs10142293,rs10144490,rs2014418	0.219348,0.182169,0.170926,0.11095,0.047364	0.730757	1,1,1,1,1	|ABC=1,|ABC=1,|ABC=1,|ABC=1,|ABC=1	rs747985	0.243555	0.243555	0.991017	0.307793	NA	0.040265	0.00857839	NA	TRUE	FALSE	FALSE	FALSE	FALSE	FALSE	FALSE	TRUE	FALSE
Neut_Abs_Mean_INT	qt	Labs	Labs	neutrophil (absolute count, mean, inv-norm transformed)	14_93069980-93118229	EUR,AFR	3	7	0.541979	rs7151531	0.8013	93113547	T,T	C,C	0.6968,0.7057	0.0170158,0.0249144	0.00293331,0.00573261	8.1807,4.85827	5.80088705251065,4.34608319770576	RIN3	rs7151531,rs11160085,rs74074804,rs74072997,rs8022440,rs8021427	0.8013,0.0500249,0.0200496,0.0177513,0.00907498,0.00854883	0.90675	0.817,1,1,1,1,1	|GTeX_Finemapped=1|ABC=1,|GTeX_Finemapped=1,|ABC=1,|ABC=1,|Promoter=1|ABC=1,|Promoter=1	rs74072998	0.0461395	0.0461395	0.178197	0.98447	NA	0.040265	0.00857839	NA	FALSE	TRUE	FALSE	FALSE	FALSE	FALSE	FALSE	TRUE	FALSE
Neut_Abs_Mean_INT	qt	Labs	Labs	neutrophil (absolute count, mean, inv-norm transformed)	15_42224183-42270397	EUR,AFR	1	1	1	rs77469137	0.981773	42246330	G,NA	C,NA	0.96521,NA	0.0524968,NA	0.00735764,NA	12.0142,NA	7.13500524624744,NA	EHD4	rs77469137	0.981773	0.981773	1	|GTeX_Finemapped=1|EpiMap=1			0	0.996862	0.493102	NA	0.021419	0.0311949	NA	TRUE	FALSE	FALSE	FALSE	FALSE	FALSE	FALSE	TRUE	FALSE
Neut_Abs_Mean_INT	qt	Labs	Labs	neutrophil (absolute count, mean, inv-norm transformed)	15_42224183-42270397	EUR,AFR	2	3	0.997815	rs28479572	0.405292	42234874	T,A	A,T	0.6998,0.5219	-0.029026,0.013093	0.00294161,0.00523003	22.2392,1.91011	-9.86738554737032,2.50342732259662	EHD4	rs28479572,rs17687755,rs17739167	0.405292,0.32382,0.270379	0.999491	1,1,1	|GTeX_Finemapped=1|EpiMap=1,|GTeX_Finemapped=1|ABC=1|Cicero=1,|EpiMap=1			0	1	0.730963	NA	0.021419	0.0311949	NA	TRUE	FALSE	FALSE	FALSE	FALSE	FALSE	FALSE	TRUE	FALSE
Neut_Abs_Mean_INT	qt	Labs	Labs	neutrophil (absolute count, mean, inv-norm transformed)	15_42224183-42270397	EUR,AFR	3	1	1	rs76323230	0.999979	42238088	C,NA	A,NA	0.96819,NA	0.0741032,NA	0.00768271,NA	21.2891,NA	9.64545062874949,NA	RTF1	rs76323230	0.999979	0.999979	0.798	|GTeX_Finemapped=1			0	1	0.499989	NA	0.021419	0.0311949	NA	TRUE	FALSE	FALSE	FALSE	FALSE	FALSE	FALSE	TRUE	FALSE
Neut_Abs_Mean_INT	qt	Labs	Labs	neutrophil (absolute count, mean, inv-norm transformed)	15_42224183-42270397	EUR,AFR	4	5	0.972165	rs1704407	0.428287	42250551	G,G	A,A	0.7863,0.98638	-0.0278103,-0.0154636	0.00328913,0.0225396	16.5551,0.30744	-8.45521460082149,-0.686063639106284	EHD4	rs1704407,rs36018108,rs35796146,rs12910173	0.428287,0.0919308,0.0876295,0.0572016	0.665049	1,1,1,0.798	|GTeX_Finemapped=1|EpiMap=1|ABC=1,|GTeX_Finemapped=1|EpiMap=1,|GTeX_Finemapped=1|EpiMap=1,|GTeX_Finemapped=1	rs1704405	0.32055	0.32055	0.997115	0.243014	NA	0.021419	0.0311949	NA	TRUE	FALSE	FALSE	FALSE	FALSE	FALSE	FALSE	TRUE	FALSE
Neut_Abs_Mean_INT	qt	Labs	Labs	neutrophil (absolute count, mean, inv-norm transformed)	16_24698903-24879963	EUR,AFR	1	26	0.943771	rs35560136	0.096814	24788915	T,T	A,A	0.838,0.90923	0.0256704,0.0147022	0.00365929,0.00909388	11.6388,0.974941	6.99654851077668,1.6340110052035	SLC5A11	rs12927710,rs874484,rs11641603,rs2303084,rs2112783,rs34172679,rs34365165,rs12920774,rs11647120,rs1862450,rs8047655,rs7204288,rs12924246,rs73551577,rs11642954,rs8059004,rs11862971,rs2287783,rs11862923,rs1465423	0.0873013,0.0827394,0.058708,0.0454177,0.0452323,0.0441312,0.0417803,0.0402834,0.0402165,0.0402067,0.0380045,0.0258068,0.0254284,0.0242077,0.0241149,0.0146773,0.0144536,0.0132209,0.0131595,0.0121391	0.731229	0.798,1,1,1,1,1,1,1,1,1,1,1,1,1,1,1,1,1,1,1	|GTeX_Finemapped=1,|GTeX_Finemapped=1|eQTLGen_Finemapped=1,|GTeX_Finemapped=1,|GTeX_Finemapped=1,|GTeX_Finemapped=1,|GTeX_Finemapped=1|eQTLGen_Finemapped=1,|Promoter=1|ABC=1,|eQTLGen_Finemapped=1,|GTeX_Finemapped=1|eQTLGen_Finemapped=1,|Promoter=1,|GTeX_Finemapped=1,|GTeX_Finemapped=1,|GTeX_Finemapped=1,|GTeX_Finemapped=1|eQTLGen_Finemapped=1,|GTeX_Finemapped=1,|GTeX_Finemapped=1,|GTeX_Finemapped=1,|GTeX_Finemapped=1,|GTeX_Finemapped=1,|GTeX_Finemapped=1	rs11639856,rs2303083,rs35560136,rs36113933,rs3803716,rs6497759	0.0300956,0.0394601,0.096814,0.0150556,0.0206756,0.023085	0.225186	1	0.380426	NA	0.0386597	0.0426683	NA	TRUE	FALSE	FALSE	FALSE	FALSE	FALSE	FALSE	TRUE	FALSE
Neut_Abs_Mean_INT	qt	Labs	Labs	neutrophil (absolute count, mean, inv-norm transformed)	16_30469919-30512443	EUR,AFR	1	5	0.96344	rs7196129	0.632133	30471109	C,T	T,C	0.5596,0.8268	0.0226486,-0.0149599	0.0027159,0.00690372	16.1264,1.51942	8.33926138664899,-2.16693318964269	ITGAL	rs7196129,rs12716977,rs11150589,rs12598978,rs11574938	0.632133,0.0938246,0.0932345,0.0932345,0.0778855	0.990312	1,1,1,1,1	|ABC=1,|eQTLGen_Finemapped=1|ABC=1,|eQTLGen_Finemapped=1|EpiMap=1|ABC=1|Cicero=1,|eQTLGen_Finemapped=1|EpiMap=1|ABC=1|Cicero=1,|Exon=1			0	1	0.633535	NA	0.0490282	0.339745	NA	TRUE	FALSE	FALSE	FALSE	FALSE	FALSE	FALSE	TRUE	FALSE
Neut_Abs_Mean_INT	qt	Labs	Labs	neutrophil (absolute count, mean, inv-norm transformed)	16_30469919-30512443	EUR,AFR	2	6	0.70232	rs35493324	0.290534	30487387	C,C	T,T	0.826,0.98336	-0.0223701,-0.0437267	0.00355641,0.0204232	9.49855,1.49117	-4.71374222882064,1.98065572028975	SEPHS2	rs33989100,rs7193693	0.197223,0.169887	0.36711	0.798,1	|GTeX_Finemapped=1,|GTeX_Finemapped=1	rs11574941,rs35493324,rs36005832,rs7190552	0.0762494,0.290534,0.0746221,0.147437	0.588843	0.98295	0.388568	NA	0.0490282	0.339745	NA	TRUE	FALSE	FALSE	FALSE	FALSE	FALSE	FALSE	TRUE	FALSE
Neut_Abs_Mean_INT	qt	Labs	Labs	neutrophil (absolute count, mean, inv-norm transformed)	16_30469919-30512443	EUR,AFR	3	1	1	rs12929754	0.999384	30512443	A,A	G,G	0.5626,0.6921	0.0131732,-0.0175287	0.00271793,0.00565937	5.9014,2.7093	4.84677677497213,-3.09728821405916	STX4	rs12929754	0.999384	0.999384	1	|GTeX_Finemapped=1			0	0.999961	0.911715	NA	0.0490282	0.339745	NA	TRUE	FALSE	FALSE	FALSE	FALSE	FALSE	FALSE	TRUE	FALSE
Neut_Abs_Mean_INT	qt	Labs	Labs	neutrophil (absolute count, mean, inv-norm transformed)	16_3491562-3991562	EUR,AFR	1	4	0.65606	rs7201691	0.789426	3907515	NA,C	NA,T	NA,0.8359	NA,-0.0446005	NA,0.00705385	NA,9.59048	NA,-6.32285914784125	CREBBP	rs7201691,rs73503938,rs79258092	0.789426,0.0775451,0.0722918	0.939263	0.817,1,1	|GTeX_Finemapped=1|ABC=1,|EpiMap=1|ABC=1,|GTeX_Finemapped=1	rs9940938	0.0208677	0.0208677	0.517565	0.999999	NA	0.122316	0.140765	NA	FALSE	FALSE	FALSE	FALSE	FALSE	FALSE	FALSE	FALSE	FALSE
Neut_Abs_Mean_INT	qt	Labs	Labs	neutrophil (absolute count, mean, inv-norm transformed)	16_53798319-53845487	EUR,AFR	1	8	0.960235	rs17817964	0.391556	53828066	C,C	T,T	0.5885,0.94251	-0.0195401,-0.0289709	0.0027398,0.0112232	12.0046,2.00691	-7.13194393751369,-2.58134043766484	RPGRIP1L	rs17817964,rs3751812,rs62033408,rs1421085,rs1558902,rs62048402,rs11642015,rs62033399	0.391556,0.230929,0.161742,0.0493281,0.0483092,0.0477614,0.0200606,0.00861898	0.958305	1,1,1,0.5,1,1,0.5,0.5	|EpiMap=1,|EpiMap=1,|EpiMap=1,|ABC=0.500,|EpiMap=1,|EpiMap=1,|ABC=0.500,|ABC=0.500			0	1	0.742349	NA	0.0101503	0.00583737	NA	TRUE	FALSE	FALSE	FALSE	FALSE	FALSE	FALSE	TRUE	FALSE
Neut_Abs_Mean_INT	qt	Labs	Labs	neutrophil (absolute count, mean, inv-norm transformed)	16_85935211-85960279	EUR,AFR	1	1	1	rs305083	0.960306	85935878	A,A	G,G	0.8161,0.5832	-0.0416774,-0.0040105	0.00348028,0.00529889	32.32,0.347623	-11.9753008378636,-0.756856624689322	IRF8	rs305083	0.960306	0.960306	1	|Promoter=1|GTeX_Finemapped=1|ABC=1			0	1	0.348565	NA	0.0611338	0.0247855	NA	TRUE	FALSE	FALSE	FALSE	FALSE	FALSE	FALSE	TRUE	FALSE
Neut_Abs_Mean_INT	qt	Labs	Labs	neutrophil (absolute count, mean, inv-norm transformed)	16_85935211-85960279	EUR,AFR	2	2	0.99793	rs8047999	0.792196	85947527	G,C	C,G	0.5427,0.5287	-0.0252873,-0.00416019	0.00270643,0.00523364	20.0302,0.369903	-9.34341549568989,-0.7948941845446	IRF8	rs8047999,rs8051462	0.792196,0.207208	0.999404	0.991,0.991	|Promoter=1|GTeX_Finemapped=1|EpiMap=1|ABC=1,|Promoter=1|GTeX_Finemapped=1|EpiMap=1|ABC=1			0	1	0.276886	NA	0.0611338	0.0247855	NA	TRUE	FALSE	FALSE	FALSE	FALSE	FALSE	FALSE	TRUE	FALSE
Neut_Abs_Mean_INT	qt	Labs	Labs	neutrophil (absolute count, mean, inv-norm transformed)	17_15868291-16263682	EUR,AFR	1	8	0.978334	rs7210990	0.42741	16170764	C,C	A,A	0.5169,0.761	0.036188,0.0241167	0.00269808,0.00612585	40.2918,4.08328	13.4125007412679,3.93687406645608	NCOR1	rs7210990,rs12936529,rs12945855,rs11653650,rs12936233,rs9916220,rs11650427,rs1029809	0.42741,0.250648,0.067982,0.0637013,0.0567152,0.0410386,0.0403495,0.0330772	0.980922	1,1,1,1,1,1,0.918,1	|eQTLGen_Finemapped=1,|eQTLGen_Finemapped=1,|GTeX_Finemapped=1,|GTeX_Finemapped=1|eQTLGen_Finemapped=1,|GTeX_Finemapped=1|eQTLGen_Finemapped=1,|GTeX_Finemapped=1|eQTLGen_Finemapped=1,|GTeX_Finemapped=1|eQTLGen_Finemapped=1,|GTeX_Finemapped=1|eQTLGen_Finemapped=1			0	1	0.997349	NA	0.114732	0.015579	NA	FALSE	TRUE	FALSE	FALSE	FALSE	FALSE	FALSE	TRUE	FALSE
Neut_Abs_Mean_INT	qt	Labs	Labs	neutrophil (absolute count, mean, inv-norm transformed)	17_15868291-16263682	EUR,AFR	2	1	1	rs77866703	0.967118	15934788	G,NA	T,NA	0.992048,NA	-0.0794526,NA	0.01518,NA	6.78026,NA	-5.23403162055336,NA	NCOR1	rs77866703	0.967118	0.967118	1	|Exon=1			0	0.936073	0.483127	NA	0.114732	0.015579	NA	FALSE	FALSE	FALSE	FALSE	FALSE	FALSE	FALSE	FALSE	FALSE
Neut_Abs_Mean_INT	qt	Labs	Labs	neutrophil (absolute count, mean, inv-norm transformed)	17_38091660-38215948	EUR,AFR	1	1	1	rs11655264	1	38138995	G,C	C,G	0.5437,0.677	0.124913,-0.0653579	0.0027069,0.00558678	inf,30.8878	46.1461450367579,-11.698670790688	PSMD3	rs11655264	1	1	1	|GTeX_Finemapped=1			0	1	0.999998	NA	0.0863791	0.0660703	NA	TRUE	TRUE	FALSE	TRUE	FALSE	FALSE	FALSE	TRUE	TRUE
Neut_Abs_Mean_INT	qt	Labs	Labs	neutrophil (absolute count, mean, inv-norm transformed)	17_38091660-38215948	EUR,AFR	2	10	1	rs1042658	0.130226	38173902	C,C	T,T	0.6213,0.7133	-0.125076,-0.0753291	0.00277958,0.00577707	inf,38.1361	-45.0114765540118,-13.0130819039436	MED24	rs1045929,rs709592,rs7214085,rs7208815,rs709591,rs59925331,rs7209755,rs2227336	0.118558,0.117045,0.0997261,0.0995247,0.0957536,0.0759585,0.0738428,0.0568448	0.737254	0.977,0.974,1,1,0.974,1,1,0.721	|Exon=1|eQTLGen_Finemapped=1,|Exon=1|GTeX_Finemapped=1,|GTeX_Finemapped=1,|GTeX_Finemapped=1,|Exon=1|GTeX_Finemapped=1,|GTeX_Finemapped=1,|GTeX_Finemapped=1,|GTeX_Finemapped=1	rs1042658,rs2227322	0.130226,0.107647	0.237873	1	1	NA	0.0863791	0.0660703	NA	TRUE	TRUE	FALSE	TRUE	FALSE	FALSE	FALSE	TRUE	TRUE
Neut_Abs_Mean_INT	qt	Labs	Labs	neutrophil (absolute count, mean, inv-norm transformed)	17_38091660-38215948	EUR,AFR	3	1	1	rs2227325	0.999407	38172272	C,C	T,T	0.91451,0.8737	0.0198886,0.0521042	0.00482197,0.00786456	4.43015,10.4599	4.124579787929,6.62518945751574	CSF3	rs2227325	0.999407	0.999407	1	|Promoter=1|EpiMap=1|ABC=1			0	1	0.979191	NA	0.0863791	0.0660703	NA	TRUE	TRUE	FALSE	TRUE	FALSE	FALSE	FALSE	TRUE	TRUE
Neut_Abs_Mean_INT	qt	Labs	Labs	neutrophil (absolute count, mean, inv-norm transformed)	17_38091660-38215948	EUR,AFR	4	1	1	rs567707940	0.999932	38171029	C,NA	T,NA	0.98907,NA	0.130981,NA	0.0129674,NA	23.2614,NA	10.1007912148927,NA	CSF3	rs567707940	0.999932	0.999932	1	|Promoter=1|EpiMap=1|ABC=1			0	1	0.5	NA	0.0863791	0.0660703	NA	TRUE	FALSE	FALSE	FALSE	FALSE	FALSE	FALSE	TRUE	FALSE
Neut_Abs_Mean_INT	qt	Labs	Labs	neutrophil (absolute count, mean, inv-norm transformed)	17_38091660-38215948	EUR,AFR	5	1	1	rs12943476	0.995411	38121514	G,G	A,A	0.6243,0.91679	0.0957827,0.0730494	0.00278394,0.00945877	258.68,13.9443	34.4054469564718,7.72292803398328	GSDMA	rs12943476	0.995411	0.995411	1	|Promoter=1			0	0.999985	0.973311	NA	0.0863791	0.0660703	NA	TRUE	TRUE	FALSE	TRUE	FALSE	FALSE	FALSE	TRUE	TRUE
Neut_Abs_Mean_INT	qt	Labs	Labs	neutrophil (absolute count, mean, inv-norm transformed)	17_38091660-38215948	EUR,AFR	6	1	1	rs12453732	1	38177839	A,A	C,C	0.6034,0.8707	0.0971244,0.0264581	0.00275612,0.00778617	271.305,3.1684	35.2395396426861,3.39808917606474	MED24	rs12453732	1	1	0.739	|Promoter=1			0	1	0.103157	NA	0.0863791	0.0660703	NA	TRUE	FALSE	FALSE	FALSE	FALSE	FALSE	FALSE	TRUE	FALSE
Neut_Abs_Mean_INT	qt	Labs	Labs	neutrophil (absolute count, mean, inv-norm transformed)	17_40239939-40739939	EUR,AFR	1	1	1	rs62075766	1	40489939	T,T	G,G	0.8867,0.5832	0.0298197,0.0089242	0.00425377,0.00529889	11.6234,1.0355	7.01018155659568,1.68416404190312	WNK4	rs62075766	1	1	1	|eQTLGen_Finemapped=1			0	1	0.275803	NA	0.0833079	0.0732612	NA	TRUE	FALSE	FALSE	FALSE	FALSE	FALSE	FALSE	TRUE	FALSE
Neut_Abs_Mean_INT	qt	Labs	Labs	neutrophil (absolute count, mean, inv-norm transformed)	17_41163974-41659272	EUR,AFR	1	1	1	rs12950717	0.978856	41172907	A,A	G,G	0.6879,0.5847	0.0218338,0.0168569	0.00290983,0.00530164	13.2065,2.83121	7.5034624015836,3.1795633049396	VAT1	rs12950717	0.978856	0.978856	1	|Promoter=1|ABC=1			0	0.999935	0.984979	NA	0.05312	0.0562177	NA	TRUE	TRUE	FALSE	TRUE	FALSE	FALSE	FALSE	TRUE	TRUE
Neut_Abs_Mean_INT	qt	Labs	Labs	neutrophil (absolute count, mean, inv-norm transformed)	17_41163974-41659272	EUR,AFR	2	3	0.554752	rs80226219	0.673957	41640357	C,NA	T,NA	0.9503,NA	-0.0459348,NA	0.00620395,NA	12.8794,NA	-7.40412156771089,NA	ETV4	rs80226219,rs78475441	0.673957,0.0647604	0.738717	1,1	|EpiMap=1|ABC=1,|EpiMap=1	rs113905686	0.240703	0.240703	0.99996	0.513923	NA	0.05312	0.0562177	NA	TRUE	FALSE	FALSE	FALSE	FALSE	FALSE	FALSE	TRUE	FALSE
Neut_Abs_Mean_INT	qt	Labs	Labs	neutrophil (absolute count, mean, inv-norm transformed)	17_43804696-44304696	EUR,AFR	1	1	1	rs754593	0.999993	44054696	A,G	G,A	0.5805,0.7035	-0.0238226,-0.00261568	0.00273218,0.00572022	17.5527,0.188775	-8.71926447013008,-0.457269126012636	MAPT	rs754593	0.999993	0.999993	0.922	|Exon=1			0	1	0.281206	NA	0.0214896	0.0237319	NA	TRUE	FALSE	FALSE	FALSE	FALSE	FALSE	FALSE	TRUE	FALSE
Neut_Abs_Mean_INT	qt	Labs	Labs	neutrophil (absolute count, mean, inv-norm transformed)	17_55412563-55466426	EUR,AFR	1	2	0.94779	rs17834140	0.86425	55465771	C,NA	T,NA	0.96918,NA	0.0558026,NA	0.00780114,NA	12.0715,NA	7.15313402912908,NA	MSI2	rs17834140,rs73991808	0.86425,0.0877389	0.951989	1,1	|EpiMap=1|ABC=1,|ABC=1			0	1	0.491715	NA	0.0922452	0.0780393	NA	TRUE	FALSE	FALSE	FALSE	FALSE	FALSE	FALSE	TRUE	FALSE
Neut_Abs_Mean_INT	qt	Labs	Labs	neutrophil (absolute count, mean, inv-norm transformed)	17_56325771-56744055	EUR,AFR	1	1	1	rs56378716	0.997766	56356502	A,NA	G,NA	0.98211,NA	-0.125025,NA	0.0101717,NA	33.9973,NA	-12.2914557055359,NA	MPO	rs56378716	0.997766	0.997766	1	|Exon=1|ABC=1|Cicero=1			0	1	0.5	NA	0.0438964	0.132096	NA	TRUE	FALSE	FALSE	FALSE	FALSE	FALSE	FALSE	TRUE	FALSE
Neut_Abs_Mean_INT	qt	Labs	Labs	neutrophil (absolute count, mean, inv-norm transformed)	17_56325771-56744055	EUR,AFR	2	3	0.526629	rs34097845	0.67651	56358429	C,NA	T,NA	0.94632,NA	-0.0377182,NA	0.00598207,NA	9.54092,NA	-6.30520873209441,NA	MPO	rs34097845,rs28730837	0.67651,0.265394	0.941904	1,1	|Promoter=1|GTeX_Finemapped=1,|Exon=1|ABC=1	rs76345714	0.0367481	0.0367481	0.999999	0.500724	NA	0.0438964	0.132096	NA	TRUE	FALSE	FALSE	FALSE	FALSE	FALSE	FALSE	TRUE	FALSE
Neut_Abs_Mean_INT	qt	Labs	Labs	neutrophil (absolute count, mean, inv-norm transformed)	17_7226957-7254602	EUR,AFR	1	4	0.994541	rs3809823	0.446704	7234299	C,G	G,C	0.7873,0.5545	0.0264392,-0.0110508	0.00329475,0.00525633	14.9921,1.44952	8.02464526898854,-2.10237941681744	ACAP1	rs3809823,rs9899849,rs8081264,rs3809822	0.446704,0.253494,0.228262,0.0715374	0.999997	1,1,1,0.97	|GTeX_Finemapped=1|eQTLGen_Finemapped=1,|GTeX_Finemapped=1|eQTLGen_Finemapped=1,|GTeX_Finemapped=1|ABC=1,|GTeX_Finemapped=1|eQTLGen_Finemapped=1			0	0.999999	0.999839	NA	0.0136334	0.0284746	NA	TRUE	TRUE	FALSE	TRUE	FALSE	FALSE	FALSE	TRUE	TRUE
Neut_Abs_Mean_INT	qt	Labs	Labs	neutrophil (absolute count, mean, inv-norm transformed)	17_7226957-7254602	EUR,AFR	2	1	1	rs9905997	0.953105	7231792	A,A	G,G	0.5318,0.5461	-0.0196156,-0.00154507	0.00270201,0.00524737	12.4111,0.114403	-7.25963264384662,-0.294446551319995	NEURL4	rs9905997	0.953105	0.953105	0.813	|Promoter=1|GTeX_Finemapped=1|ABC=1			0	0.999319	0.949071	NA	0.0136334	0.0284746	NA	TRUE	TRUE	FALSE	TRUE	FALSE	FALSE	FALSE	TRUE	TRUE
Neut_Abs_Mean_INT	qt	Labs	Labs	neutrophil (absolute count, mean, inv-norm transformed)	17_72699384-72703427	EUR,AFR	1	1	1	rs6501732	0.990494	72703427	T,C	C,T	0.6402,0.97579	0.0221541,0.0188497	0.00280924,0.0169974	14.5064,0.572772	7.88615426236277,1.10897549036912	RAB37	rs6501732	0.990494	0.990494	0.798	|GTeX_Finemapped=1			0	0.999999	0.469022	NA	0.000803349	6.4741e-09	NA	TRUE	FALSE	FALSE	FALSE	FALSE	FALSE	FALSE	TRUE	FALSE
Neut_Abs_Mean_INT	qt	Labs	Labs	neutrophil (absolute count, mean, inv-norm transformed)	17_72699384-72703427	EUR,AFR	2	1	1	rs138878301	0.987484	72701832	T,NA	C,NA	0.96123,NA	0.0419723,NA	0.00698418,NA	8.73062,NA	6.00962460875865,NA	CD300LF	rs138878301	0.987484	0.987484	1	|Promoter=1			0	0.972562	0.497377	NA	0.000803349	6.4741e-09	NA	TRUE	FALSE	FALSE	FALSE	FALSE	FALSE	FALSE	TRUE	FALSE
Neut_Abs_Mean_INT	qt	Labs	Labs	neutrophil (absolute count, mean, inv-norm transformed)	17_75924118-76095445	EUR,AFR	1	1	1	rs76402227	0.999876	76010121	C,NA	T,NA	0.94334,NA	-0.0393916,NA	0.00583182,NA	10.8439,NA	-6.7545980500084,NA	TNRC6C	rs76402227	0.999876	0.999876	1	|EpiMap=1|ABC=1			0	1	0.500025	NA	0.0458603	0.0129292	NA	TRUE	FALSE	FALSE	FALSE	FALSE	FALSE	FALSE	TRUE	FALSE
Neut_Abs_Mean_INT	qt	Labs	Labs	neutrophil (absolute count, mean, inv-norm transformed)	18_43716856-43870742	EUR,AFR	1	7	0.892996	rs718515	0.357861	43856297	A,G	G,A	0.5328,0.8752	-0.0193191,0.0170239	0.00270236,0.0079049	12.0584,1.50484	-7.14897348983851,2.15358828068666	C18orf25	rs718515,rs9955853,rs8095374,rs17758799,rs8089153,rs9947316,rs9964524	0.357861,0.228374,0.114036,0.0975462,0.0556213,0.0502451,0.0489604	0.952644	1,1,1,1,1,1,1	|GTeX_Finemapped=1,|GTeX_Finemapped=1|ABC=1,|GTeX_Finemapped=1,|GTeX_Finemapped=1,|GTeX_Finemapped=1,|GTeX_Finemapped=1,|GTeX_Finemapped=1			0	1	0.720771	NA	0.0296563	0.0242502	NA	TRUE	FALSE	FALSE	FALSE	FALSE	FALSE	FALSE	TRUE	FALSE
Neut_Abs_Mean_INT	qt	Labs	Labs	neutrophil (absolute count, mean, inv-norm transformed)	18_48142822-48149013	EUR,AFR	1	3	0.982451	rs745822	0.559476	48142822	T,T	G,G	0.6243,0.9357	-0.0185596,-0.0032032	0.00278394,0.0106508	10.5822,0.11713	-6.66666666666667,-0.30074736170053	MAPK4	rs745822,rs9947760	0.559476,0.260461	0.819937	1,1	|GTeX_Finemapped=1,|EpiMap=1	rs1025687	0.147272	0.147272	1	0.369384	NA	6.4741e-09	6.4741e-09	NA	TRUE	FALSE	FALSE	FALSE	FALSE	FALSE	FALSE	TRUE	FALSE
Neut_Abs_Mean_INT	qt	Labs	Labs	neutrophil (absolute count, mean, inv-norm transformed)	18_67545498-67565579	EUR,AFR	1	1	1	rs1788114	0.999757	67563972	T,C	C,T	0.5994,0.6732	-0.0190366,0.0196613	0.00275146,0.00556986	11.3413,3.38129	-6.9187267850523,3.52994509736331	CD226	rs1788114	0.999757	0.999757	1	|EpiMap=1|ABC=1			0	1	0.998836	NA	0.0287443	0.000858645	NA	TRUE	TRUE	FALSE	TRUE	FALSE	FALSE	FALSE	TRUE	TRUE
Neut_Abs_Mean_INT	qt	Labs	Labs	neutrophil (absolute count, mean, inv-norm transformed)	18_67545498-67565579	EUR,AFR	2	1	1	rs1790930	0.982812	67562677	C,C	G,G	0.94632,0.7632	0.0277458,0.0135314	0.00598207,0.00614536	5.45404,1.55793	4.63816036923674,2.20188890479972	CD226	rs1790930	0.982812	0.982812	1	|ABC=1			0	0.998762	0.308383	NA	0.0287443	0.000858645	NA	TRUE	FALSE	FALSE	FALSE	FALSE	FALSE	FALSE	TRUE	FALSE
Neut_Abs_Mean_INT	qt	Labs	Labs	neutrophil (absolute count, mean, inv-norm transformed)	19_1044261-1049305	EUR,AFR	1	1	1	rs74253465	0.953496	1045568	T,T	A,A	0.8748,0.9062	0.0261227,0.0213536	0.00407399,0.00896074	9.84294,1.7652	6.41206777630775,2.38301747400326	ABCA7	rs74253465	0.953496	0.953496	0.922	|Exon=1|ABC=1			0	1	0.739285	NA	0.00380323	0.00675725	NA	TRUE	FALSE	FALSE	FALSE	FALSE	FALSE	FALSE	TRUE	FALSE
Neut_Abs_Mean_INT	qt	Labs	Labs	neutrophil (absolute count, mean, inv-norm transformed)	19_10665695-10666450	EUR,AFR	1	4	0.986946	rs6511703	0.573199	10666450	T,T	C,C	0.7555,0.7837	0.0253004,0.00582717	0.00313704,0.00634533	15.1355,0.445583	8.06505495626451,0.918339944494613	SLC44A2	rs6511703,rs8113274	0.573199,0.174112	0.747311	0.798,0.798	|GTeX_Finemapped=1,|GTeX_Finemapped=1	rs10413128,rs8113381	0.116686,0.135683	0.252369	1	0.34948	NA	2.45444e-06	0.00713402	NA	TRUE	FALSE	FALSE	FALSE	FALSE	FALSE	FALSE	TRUE	FALSE
Neut_Abs_Mean_INT	qt	Labs	Labs	neutrophil (absolute count, mean, inv-norm transformed)	19_18510925-18517506	EUR,AFR	1	3	0.980489	rs11668719	0.699233	18515741	T,C	C,T	0.5318,0.8654	-0.0216216,0.0164899	0.00270201,0.00765467	14.9123,1.50553	-8.00204292360132,2.15422741934009	LRRC25	rs11668719,rs4808798,rs1560117	0.699233,0.234597,0.0363506	0.970181	1,1,1	|GTeX_Finemapped=1|eQTLGen_Finemapped=1,|GTeX_Finemapped=1|eQTLGen_Finemapped=1,|GTeX_Finemapped=1|ABC=1|Cicero=1			0	1	0.584386	NA	0.00765281	0.0214109	NA	TRUE	FALSE	FALSE	FALSE	FALSE	FALSE	FALSE	TRUE	FALSE
Neut_Abs_Mean_INT	qt	Labs	Labs	neutrophil (absolute count, mean, inv-norm transformed)	19_39914308-40003744	EUR,AFR	1	53	0.797581	rs1130180	0.0622906	39944082	T,T	C,C	0.5606,0.7655	-0.0190314,-0.0142829	0.00271657,0.00616614	11.6095,1.68741	-7.00567259448496,-2.31634377422504	SUPT5H	rs1130180,rs4803240,rs2304219,rs1865092,rs4803242,rs10423537,rs8107194,rs12609112,rs2060272,rs878754,rs6508863,rs2009970,rs6508862,rs7251652,rs2116932,rs4802027,rs1932,rs4803237,rs2060270,rs8107647,rs1865091	0.0622906,0.0437182,0.0329224,0.0290357,0.0256157,0.0235555,0.0214383,0.0209888,0.0207524,0.0193563,0.0182256,0.0182241,0.0167452,0.0164339,0.0163022,0.0157081,0.0156731,0.0150022,0.0140118,0.0134003,0.0127358	0.472136	1,1,0.769,0.802,0.744,1,1,1,1,0.769,0.769,0.769,0.802,1,0.802,1,0.802,1,1,1,0.744	|Exon=1|eQTLGen_Finemapped=1,|GTeX_Finemapped=1,|eQTLGen_Finemapped=1,|Promoter=1|ABC=1,|Promoter=1,|GTeX_Finemapped=1|eQTLGen_Finemapped=1,|GTeX_Finemapped=1|eQTLGen_Finemapped=1,|GTeX_Finemapped=1|eQTLGen_Finemapped=1,|eQTLGen_Finemapped=1,|eQTLGen_Finemapped=1,|eQTLGen_Finemapped=1,|eQTLGen_Finemapped=1,|Promoter=1|ABC=1,|GTeX_Finemapped=1,|Promoter=1|ABC=1,|Cicero=1,|Exon=1|ABC=1,|eQTLGen_Finemapped=1,|GTeX_Finemapped=1|eQTLGen_Finemapped=1,|GTeX_Finemapped=1|eQTLGen_Finemapped=1,|Promoter=1	rs10412931,rs10424217,rs12978920,rs12978954,rs12983040,rs1560730,rs2060271,rs2288933,rs2288934,rs2304221,rs2353678,rs2353679,rs251855,rs251858,rs28528765,rs28649498,rs31726,rs31728,rs34918990,rs35647910,rs4390710,rs4802031,rs4803247,rs564577,rs566130,rs6508864,rs6508865,rs686956,rs7257526,rs73035416,rs8110134,rs8111260	0.00954302,0.0279306,0.0167775,0.0171703,0.0219628,0.0150014,0.0194854,0.0154376,0.0110746,0.0120519,0.0130557,0.0117355,0.0121706,0.00695362,0.0206713,0.0157695,0.0118651,0.0111619,0.0213944,0.0139942,0.0130557,0.0083193,0.0159902,0.0131332,0.0125678,0.0162961,0.0207524,0.0117696,0.0122829,0.0228101,0.0157875,0.0140012	0.481973	1	0.488287	NA	0.0241999	0.00935668	NA	TRUE	FALSE	FALSE	FALSE	FALSE	FALSE	FALSE	TRUE	FALSE
Neut_Abs_Mean_INT	qt	Labs	Labs	neutrophil (absolute count, mean, inv-norm transformed)	19_43903100-44403100	EUR,AFR	1	1	1	rs4760	1	44153100	A,NA	G,NA	0.8509,NA	0.0692538,NA	0.00378529,NA	74.0467,NA	18.2955070813597,NA	PLAUR	rs4760	1	1	0.931	|Exon=1|Cicero=1			0	1	0.5	NA	0.095348	0.115765	NA	TRUE	FALSE	FALSE	FALSE	FALSE	FALSE	FALSE	TRUE	FALSE
Neut_Abs_Mean_INT	qt	Labs	Labs	neutrophil (absolute count, mean, inv-norm transformed)	19_45739675-45809208	EUR,AFR	1	5	0.975084	rs117955557	0.752251	45755368	G,G	T,T	0.7445,0.97731	0.0316632,-0.0109222	0.00309136,0.0175438	23.8932,0.272808	10.2424822731743,-0.622567516729557	MARK4	rs117955557,rs7255933	0.752251,0.0325065	0.784757	1,1	|Promoter=1|ABC=1,|Promoter=1	rs12459847,rs73036520,rs74444983	0.0627007,0.0419593,0.0711866	0.175847	1	0.313181	NA	0.0402629	0.0359273	NA	TRUE	FALSE	FALSE	FALSE	FALSE	FALSE	FALSE	TRUE	FALSE
Neut_Abs_Mean_INT	qt	Labs	Labs	neutrophil (absolute count, mean, inv-norm transformed)	19_49106995-49162501	EUR,AFR	1	5	0.98283	rs386551	0.399826	49138286	C,G	G,C	0.7326,0.8215	0.0269789,-0.0181825	0.00304623,0.00682236	18.0832,2.11374	8.856488183755,-2.66513347287449	DBP	rs386551,rs550455	0.399826,0.364854	0.76468	0.749,0.749	|Promoter=1,|Exon=1	rs386243,rs4365394,rs443527	0.0882107,0.0660222,0.0409899	0.195223	1	0.833789	NA	0.0276247	0.0141902	NA	TRUE	TRUE	FALSE	TRUE	FALSE	FALSE	FALSE	TRUE	TRUE
Neut_Abs_Mean_INT	qt	Labs	Labs	neutrophil (absolute count, mean, inv-norm transformed)	19_4944555-4969199	EUR,AFR	1	2	1	rs58324296	0.556921	4969199	A,A	C,C	0.6978,0.8812	0.0216526,0.000455527	0.00293605,0.00807443	12.7833,0.0199919	7.37473816862792,0.0564159946894084	KDM4B	rs58324296,rs57070985	0.556921,0.442723	0.999644	1,1	|Exon=1|ABC=1,|Promoter=1|ABC=1			0	1	0.304182	NA	0.00703449	0.00170193	NA	TRUE	FALSE	FALSE	FALSE	FALSE	FALSE	FALSE	TRUE	FALSE
Neut_Abs_Mean_INT	qt	Labs	Labs	neutrophil (absolute count, mean, inv-norm transformed)	19_51727962-51737991	EUR,AFR	1	2	1	rs12459419	0.540119	51728477	C,C	T,T	0.6899,0.94856	0.0229672,0.0258804	0.00291496,0.011827	14.4817,1.54285	7.87907895820183,2.18824723091232	CD33	rs12459419,rs3865444	0.540119,0.434007	0.974126	0.99,1	|Exon=1,|Promoter=1			0	1	0.841226	NA	0.0008641	0.00205886	NA	TRUE	TRUE	FALSE	TRUE	FALSE	FALSE	FALSE	TRUE	TRUE
Neut_Abs_Mean_INT	qt	Labs	Labs	neutrophil (absolute count, mean, inv-norm transformed)	1_109993454-110493454	EUR,AFR	1	1	1	rs58751862	0.998014	110330526	A,C	C,A	0.8419,0.8411	-0.00365997,-0.0507208	0.00369556,0.00714614	0.492153,11.8965	-0.990369524510494,-7.09764992009672	GSTM2	rs58751862	0.998014	0.998014	1	|EpiMap=1			0	0.226917	0.999995	NA	0.281492	0.244741	NA	FALSE	FALSE	FALSE	FALSE	FALSE	FALSE	FALSE	FALSE	FALSE
Neut_Abs_Mean_INT	qt	Labs	Labs	neutrophil (absolute count, mean, inv-norm transformed)	1_109993454-110493454	EUR,AFR	2	1	1	rs398145	0.999085	110244993	G,A	A,G	0.94831,0.7534	-0.0127312,-0.0387542	0.00608973,0.00606105	1.43694,9.79145	-2.09060171797436,-6.39397464135752	GSTM2	rs398145	0.999085	0.999085	1	|Exon=1			0	0.854645	0.999451	NA	0.281492	0.244741	NA	FALSE	FALSE	FALSE	FALSE	FALSE	FALSE	FALSE	FALSE	FALSE
Neut_Abs_Mean_INT	qt	Labs	Labs	neutrophil (absolute count, mean, inv-norm transformed)	1_110878161-111378161	EUR,AFR	1	1	1	rs35814238	0.999154	111128161	G,G	C,C	0.6928,0.98941	-0.00120427,-0.181158	0.00292255,0.0255224	0.167303,11.8977	-0.412061384749619,-7.09800018807009	KCNA2	rs35814238	0.999154	0.999154	1	|EpiMap=1			0	0.204979	0.999812	NA	0.0870627	0.207543	NA	FALSE	FALSE	FALSE	FALSE	FALSE	FALSE	FALSE	FALSE	FALSE
Neut_Abs_Mean_INT	qt	Labs	Labs	neutrophil (absolute count, mean, inv-norm transformed)	1_114173410-114377568	EUR,AFR	1	9	0.991843	rs1230637	0.33087	114271423	C,C	T,T	0.7614,0.98714	0.0146434,-0.179015	0.00316326,0.0231872	5.43527,13.9358	4.62921163609694,-7.72042333701352	MAGI3	rs1230637,rs1230646,rs1237682,rs1217413,rs1230661	0.33087,0.0745848,0.0664523,0.0638197,0.0612923	0.597019	0.769,0.769,1,0.769,0.769	|eQTLGen_Finemapped=1,|eQTLGen_Finemapped=1,|eQTLGen_Finemapped=1,|eQTLGen_Finemapped=1,|eQTLGen_Finemapped=1	rs1230642,rs2359167,rs4145859,rs61817589	0.0361583,0.0862074,0.141628,0.114508	0.378502	0.517199	1	NA	0.0263252	0.296911	NA	FALSE	FALSE	FALSE	FALSE	FALSE	FALSE	FALSE	FALSE	FALSE
Neut_Abs_Mean_INT	qt	Labs	Labs	neutrophil (absolute count, mean, inv-norm transformed)	1_114173410-114377568	EUR,AFR	2	4	0.995571	rs6668829	0.304422	114330453	C,C	T,T	0.673,0.990923	-0.010619,-0.203905	0.00287406,0.0275465	3.6574,12.8731	-3.69477324760095,-7.40221080718059	PTPN22	rs10127930,rs6668829	0.304422,0.304422	0.608844	1,1	|EpiMap=1,|EpiMap=1	rs17274620,rs34042871	0.047762,0.295331	0.343093	0.976837	1	NA	0.0263252	0.296911	NA	TRUE	FALSE	FALSE	FALSE	FALSE	FALSE	FALSE	TRUE	FALSE
Neut_Abs_Mean_INT	qt	Labs	Labs	neutrophil (absolute count, mean, inv-norm transformed)	1_114173410-114377568	EUR,AFR	3	2	0.981457	rs6679677	0.531931	114303808	C,NA	A,NA	0.90855,NA	0.0401369,NA	0.00467746,NA	17.0263,NA	8.58091784857594,NA	PHTF1	rs6679677	0.531931	0.531931	1	|ABC=1	rs2476601	0.468069	0.468069	1	0.5	NA	0.0263252	0.296911	NA	TRUE	FALSE	FALSE	FALSE	FALSE	FALSE	FALSE	TRUE	FALSE
Neut_Abs_Mean_INT	qt	Labs	Labs	neutrophil (absolute count, mean, inv-norm transformed)	1_114173410-114377568	EUR,AFR	4	1	1	rs7515189	0.994669	114197693	C,C	T,T	0.835,0.98941	0.000469677,-0.13383	0.00363238,0.0255224	0.0471504,6.80284	0.129302826246153,-5.24362912578754	MAGI3	rs7515189	0.994669	0.994669	1	|GTeX_Finemapped=1			0	0.166898	0.999678	NA	0.0263252	0.296911	NA	FALSE	FALSE	FALSE	FALSE	FALSE	FALSE	FALSE	FALSE	FALSE
Neut_Abs_Mean_INT	qt	Labs	Labs	neutrophil (absolute count, mean, inv-norm transformed)	1_120415986-120553996	EUR,AFR	1	1	1	rs5025718	1	120478285	C,T	T,C	0.8658,0.93116	-0.0119738,-0.258431	0.00395541,0.0103187	2.60759,137.703	-3.02719566366066,-25.0449184490294	ADAM30	rs5025718	1	1	1	|EpiMap=1			0	0.999814	1	NA	0.0636661	0.126302	NA	TRUE	FALSE	FALSE	FALSE	FALSE	FALSE	FALSE	TRUE	FALSE
Neut_Abs_Mean_INT	qt	Labs	Labs	neutrophil (absolute count, mean, inv-norm transformed)	1_120415986-120553996	EUR,AFR	2	1	1	rs4659247	1	120425404	T,C	C,T	0.6561,0.95159	0.000175227,-0.26638	0.00283841,0.0121721	0.0219224,105.438	0.0617342103501608,-21.8844735090905	FCGR1B	rs4659247	1	1	0.655	|EpiMap=1			0	0.252379	1	NA	0.0636661	0.126302	NA	FALSE	FALSE	FALSE	FALSE	FALSE	FALSE	FALSE	FALSE	FALSE
Neut_Abs_Mean_INT	qt	Labs	Labs	neutrophil (absolute count, mean, inv-norm transformed)	1_147087721-147109122	EUR,AFR	1	1	1	rs3737843	1	147087721	A,T	T,A	0.5278,0.9826	-0.00359197,-0.40707	0.00270072,0.01998	0.736326,91.5452	-1.33000459136823,-20.3738738738739	BCL9	rs3737843	1	1	1	|Exon=1			0	0.546101	1	NA	0.0177573	0.0962679	NA	FALSE	TRUE	FALSE	FALSE	FALSE	FALSE	FALSE	TRUE	FALSE
Neut_Abs_Mean_INT	qt	Labs	Labs	neutrophil (absolute count, mean, inv-norm transformed)	1_147087721-147109122	EUR,AFR	2	1	1	rs12132534	0.999805	147098986	C,G	G,C	0.8489,0.5552	0.000519025,-0.0470209	0.00376458,0.00525715	0.0504429,18.4263	0.137870625674046,-8.94418078236307	BCL9	rs12132534	0.999805	0.999805	1	|GTeX_Finemapped=1			0	0.343062	0.999985	NA	0.0177573	0.0962679	NA	FALSE	TRUE	FALSE	FALSE	FALSE	FALSE	FALSE	TRUE	FALSE
Neut_Abs_Mean_INT	qt	Labs	Labs	neutrophil (absolute count, mean, inv-norm transformed)	1_155240077-155688580	EUR,AFR	1	1	1	rs4971072	1	155273869	A,G	G,A	0.673,0.97352	0.00226163,-0.763771	0.00287406,0.0162714	0.365186,inf	0.786911198791953,-46.9394766277026	ADAM15	rs4971072	1	1	1	|GTeX_Finemapped=1			0	0.417544	1	NA	0.0443629	0.370942	NA	FALSE	FALSE	FALSE	FALSE	FALSE	FALSE	FALSE	FALSE	FALSE
Neut_Abs_Mean_INT	qt	Labs	Labs	neutrophil (absolute count, mean, inv-norm transformed)	1_155240077-155688580	EUR,AFR	2	5	0.974225	rs2039398	0.520275	155538579	A,A	G,G	0.8419,0.991679	-0.00160176,-0.478817	0.00369556,0.0287597	0.177372,61.511	-0.433428221974478,-16.6488871580719	RUSC1-AS1	rs2039398,rs36035038,rs34201109,rs35264597	0.520275,0.0458045,0.0302527,0.0239417	0.620274	1,1,1,1	|GTeX_Finemapped=1,|GTeX_Finemapped=1,|GTeX_Finemapped=1,|GTeX_Finemapped=1	rs71628683	0.334855	0.334855	0.348651	1	NA	0.0443629	0.370942	NA	FALSE	FALSE	FALSE	FALSE	FALSE	FALSE	FALSE	FALSE	FALSE
Neut_Abs_Mean_INT	qt	Labs	Labs	neutrophil (absolute count, mean, inv-norm transformed)	1_156083496-156146640	EUR,AFR	1	1	1	rs569025	1	156103997	A,C	C,A	0.91252,0.739	0.0303368,-0.182209	0.00477201,0.0059486	9.68739,205.318	6.35723730671143,-30.6305685371348	LMNA	rs569025	1	1	1	|Promoter=1			0	0.999999	1	NA	0.0303978	0.187292	NA	TRUE	FALSE	FALSE	FALSE	FALSE	FALSE	FALSE	TRUE	FALSE
Neut_Abs_Mean_INT	qt	Labs	Labs	neutrophil (absolute count, mean, inv-norm transformed)	1_156083496-156146640	EUR,AFR	2	1	1	rs1468772	1	156116488	T,T	G,G	0.6948,0.9879	-0.0127296,-0.63037	0.00292789,0.0238951	4.86147,152.642	-4.34770431949288,-26.3807224075229	SEMA4A	rs1468772	1	1	1	|Promoter=1|ABC=1			0	0.151912	1	NA	0.0303978	0.187292	NA	FALSE	FALSE	FALSE	FALSE	FALSE	FALSE	FALSE	FALSE	FALSE
Neut_Abs_Mean_INT	qt	Labs	Labs	neutrophil (absolute count, mean, inv-norm transformed)	1_156083496-156146640	EUR,AFR	3	1	1	rs72708269	1	156116861	C,C	T,T	0.832,0.98185	0.00473982,-0.377435	0.00360629,0.0195703	0.72414,82.1535	1.31432025710633,-19.286112118874	SEMA4A	rs72708269	1	1	1	|Promoter=1|EpiMap=1|ABC=1			0	0.151622	1	NA	0.0303978	0.187292	NA	FALSE	FALSE	FALSE	FALSE	FALSE	FALSE	FALSE	FALSE	FALSE
Neut_Abs_Mean_INT	qt	Labs	Labs	neutrophil (absolute count, mean, inv-norm transformed)	1_156083496-156146640	EUR,AFR	4	1	1	rs191795474	1	156131050	A,A	T,T	0.7674,0.98487	0.000941862,-0.462964	0.00319125,0.0214017	0.114702,103.048	0.295138895417156,-21.632113336791	SEMA4A	rs191795474	1	1	1	|Promoter=1|ABC=1			0	0.919537	1	NA	0.0303978	0.187292	NA	TRUE	FALSE	FALSE	FALSE	FALSE	FALSE	FALSE	TRUE	FALSE
Neut_Abs_Mean_INT	qt	Labs	Labs	neutrophil (absolute count, mean, inv-norm transformed)	1_156083496-156146640	EUR,AFR	5	1	1	rs11264447	1	156112422	T,T	G,G	0.6819,0.8434	0.00855226,-0.0646902	0.00289491,0.00718861	2.50385,18.6424	2.95424037362129,-8.99898589574341	LMNA	rs11264447	1	1	1	|EpiMap=1			0	0.598699	1	NA	0.0303978	0.187292	NA	FALSE	FALSE	FALSE	FALSE	FALSE	FALSE	FALSE	FALSE	FALSE
Neut_Abs_Mean_INT	qt	Labs	Labs	neutrophil (absolute count, mean, inv-norm transformed)	1_156083496-156146640	EUR,AFR	6	1	1	rs4661033	1	156121090	C,C	T,T	0.667,0.851	0.010831,-0.0877508	0.00286083,0.00733668	3.81499,32.2428	3.78596421318289,-11.960559817247	SEMA4A	rs4661033	1	1	1	|ABC=1|Cicero=1			0	0.943488	1	NA	0.0303978	0.187292	NA	TRUE	FALSE	FALSE	FALSE	FALSE	FALSE	FALSE	TRUE	FALSE
Neut_Abs_Mean_INT	qt	Labs	Labs	neutrophil (absolute count, mean, inv-norm transformed)	1_156083496-156146640	EUR,AFR	7	1	1	rs12073543	1	156112469	C,G	G,C	0.97416,0.5408	0.0171604,-0.114792	0.00849797,0.0052425	1.36201,105.552	2.01935285721178,-21.8964234620887	LMNA	rs12073543	1	1	1	|EpiMap=1			0	0.122294	1	NA	0.0303978	0.187292	NA	FALSE	FALSE	FALSE	FALSE	FALSE	FALSE	FALSE	FALSE	FALSE
Neut_Abs_Mean_INT	qt	Labs	Labs	neutrophil (absolute count, mean, inv-norm transformed)	1_156083496-156146640	EUR,AFR	8	1	1	rs6669212	0.999997	156110313	G,G	A,A	0.8419,0.993192	0.00166575,-0.628798	0.00369556,0.031771	0.185635,86.4534	0.450743595016723,-19.791570929464	SLC25A44	rs6669212	0.999997	0.999997	0.721	|GTeX_Finemapped=1			0	0.11748	1	NA	0.0303978	0.187292	NA	FALSE	FALSE	FALSE	FALSE	FALSE	FALSE	FALSE	FALSE	FALSE
Neut_Abs_Mean_INT	qt	Labs	Labs	neutrophil (absolute count, mean, inv-norm transformed)	1_156083496-156146640	EUR,AFR	9	1	1	rs570070	0.999995	156109919	NA,C	NA,T	NA,0.8949	NA,0.0783127	NA,0.00851861	NA,19.4184	NA,9.19313127376415	DPM3	rs570070	0.999995	0.999995	1	|EpiMap=1			0	0.499994	1	NA	0.0303978	0.187292	NA	FALSE	FALSE	FALSE	FALSE	FALSE	FALSE	FALSE	FALSE	FALSE
Neut_Abs_Mean_INT	qt	Labs	Labs	neutrophil (absolute count, mean, inv-norm transformed)	1_1572939-1606530	EUR,AFR	1	3	0.914941	rs4233029	0.556715	1602587	T,T	C,C	0.6938,0.503	0.0209885,-0.0108301	0.00292521,0.00522511	12.1409,1.41794	7.17504042444816,-2.07270277563535	SLC35E2	rs4233029	0.556715	0.556715	0.798	|GTeX_Finemapped=1	rs12725286,rs4648609	0.118618,0.32385	0.442468	1	0.747675	NA	4.04453e-08	0.0291816	NA	TRUE	FALSE	FALSE	FALSE	FALSE	FALSE	FALSE	TRUE	FALSE
Neut_Abs_Mean_INT	qt	Labs	Labs	neutrophil (absolute count, mean, inv-norm transformed)	1_158925494-159425494	EUR,AFR	1	1	1	rs2814778	1	159174683	T,C	C,T	0.994036,0.96369	0.21311,-1.37962	0.0175108,0.0139661	33.3485,inf	12.1702035315348,-98.7834828620732	DARC	rs2814778	1	1	1	|Exon=1|GTeX_Finemapped=1|EpiMap=1|ABC=1			0	1	1	NA	0.191446	0.423193	NA	FALSE	FALSE	FALSE	FALSE	FALSE	FALSE	FALSE	FALSE	FALSE
Neut_Abs_Mean_INT	qt	Labs	Labs	neutrophil (absolute count, mean, inv-norm transformed)	1_158925494-159425494	EUR,AFR	2	1	1	rs3845622	1	159171603	C,C	A,A	0.8807,0.993949	0.00965646,-0.851811	0.00415951,0.033687	1.6934,140.342	2.32153787345144,-25.2860450618933	CADM3	rs3845622	1	1	1	|Exon=1			0	0.996265	1	NA	0.191446	0.423193	NA	FALSE	FALSE	FALSE	FALSE	FALSE	FALSE	FALSE	FALSE	FALSE
Neut_Abs_Mean_INT	qt	Labs	Labs	neutrophil (absolute count, mean, inv-norm transformed)	1_158925494-159425494	EUR,AFR	3	1	1	rs58650325	1	159321589	NA,G	NA,A	NA,0.7209	NA,-0.302048	NA,0.00582425	NA,inf	NA,-51.860411211744	COPA	rs58650325	1	1	1	|GTeX_Finemapped=1			0	0.5	1	NA	0.191446	0.423193	NA	FALSE	FALSE	FALSE	FALSE	FALSE	FALSE	FALSE	FALSE	FALSE
Neut_Abs_Mean_INT	qt	Labs	Labs	neutrophil (absolute count, mean, inv-norm transformed)	1_158925494-159425494	EUR,AFR	4	1	1	rs11265165	1	159283746	T,T	C,C	0.90358,0.8207	-0.000475869,0.0486896	0.00456783,0.00681044	0.0376175,12.0593	-0.104178351646186,7.14925907870857	OR10J3	rs11265165	1	1	1	|Exon=1			0	0.203627	1	NA	0.191446	0.423193	NA	FALSE	FALSE	FALSE	FALSE	FALSE	FALSE	FALSE	FALSE	FALSE
Neut_Abs_Mean_INT	qt	Labs	Labs	neutrophil (absolute count, mean, inv-norm transformed)	1_158925494-159425494	EUR,AFR	5	1	1	rs2427826	1	159267489	T,T	C,C	0.7515,0.98563	0.000844666,-0.87137	0.00311996,0.0219519	0.104247,inf	0.270729752945551,-39.6945139145131	FCER1A	rs2427826	1	1	1	|eQTLGen_Finemapped=1			0	0.146392	1	NA	0.191446	0.423193	NA	FALSE	FALSE	FALSE	FALSE	FALSE	FALSE	FALSE	FALSE	FALSE
Neut_Abs_Mean_INT	qt	Labs	Labs	neutrophil (absolute count, mean, inv-norm transformed)	1_158925494-159425494	EUR,AFR	6	1	1	rs12076801	1	159163843	NA,C	NA,G	NA,0.7209	NA,0.138898	NA,0.00582425	NA,124.976	NA,23.8482208009615	CADM3	rs12076801	1	1	1	|Exon=1			0	0.5	1	NA	0.191446	0.423193	NA	FALSE	FALSE	FALSE	FALSE	FALSE	FALSE	FALSE	FALSE	FALSE
Neut_Abs_Mean_INT	qt	Labs	Labs	neutrophil (absolute count, mean, inv-norm transformed)	1_158925494-159425494	EUR,AFR	7	1	1	rs863004	1	159176831	C,T	T,C	0.5795,0.8775	0.00246412,-0.359828	0.00273129,0.0079683	0.435383,inf	0.902181752944579,-45.1574363415032	DARC	rs863004	1	1	0.769	|eQTLGen_Finemapped=1			0	0.0738399	1	NA	0.191446	0.423193	NA	FALSE	FALSE	FALSE	FALSE	FALSE	FALSE	FALSE	FALSE	FALSE
Neut_Abs_Mean_INT	qt	Labs	Labs	neutrophil (absolute count, mean, inv-norm transformed)	1_158925494-159425494	EUR,AFR	8	1	1	rs3027011	1	159174095	NA,A	NA,G	NA,0.90091	NA,0.101378	NA,0.00874383	NA,30.3556	NA,11.594232733253	DARC	rs3027011	1	1	1	|Exon=1|EpiMap=1|ABC=1			0	0.5	1	NA	0.191446	0.423193	NA	FALSE	FALSE	FALSE	FALSE	FALSE	FALSE	FALSE	FALSE	FALSE
Neut_Abs_Mean_INT	qt	Labs	Labs	neutrophil (absolute count, mean, inv-norm transformed)	1_158925494-159425494	EUR,AFR	9	1	1	rs863002	1	159174920	C,C	T,T	0.5974,0.9879	-0.00165987,-1.23912	0.00274921,0.0238951	0.262806,inf	-0.603762535419266,-51.8566568041147	DARC	rs863002	1	1	0.803	|Promoter=1|EpiMap=1			0	0.104334	1	NA	0.191446	0.423193	NA	FALSE	FALSE	FALSE	FALSE	FALSE	FALSE	FALSE	FALSE	FALSE
Neut_Abs_Mean_INT	qt	Labs	Labs	neutrophil (absolute count, mean, inv-norm transformed)	1_158925494-159425494	EUR,AFR	10	1	1	rs2746041	1	159160921	T,C	C,T	0.97117,0.5477	0.0144658,-0.192299	0.00805762,0.00524895	1.13902,293.11	1.79529439214061,-36.6357080939998	CASQ1	rs2746041	1	1	1	|GTeX_Finemapped=1			0	0.146678	1	NA	0.191446	0.423193	NA	FALSE	FALSE	FALSE	FALSE	FALSE	FALSE	FALSE	FALSE	FALSE
Neut_Abs_Mean_INT	qt	Labs	Labs	neutrophil (absolute count, mean, inv-norm transformed)	1_161234124-161734124	EUR,AFR	1	2	1	rs10799934	0.570474	161702141	C,A	A,C	0.94235,0.7405	0.0112593,-0.218148	0.00578457,0.00595973	1.28732,292.604	1.94643681379947,-36.6036716428429	FCRLB	rs10799934,rs10917809	0.570474,0.429526	1	1,1	|GTeX_Finemapped=1,|GTeX_Finemapped=1			0	0.591919	1	NA	0.144967	0.502314	NA	FALSE	FALSE	FALSE	FALSE	FALSE	FALSE	FALSE	FALSE	FALSE
Neut_Abs_Mean_INT	qt	Labs	Labs	neutrophil (absolute count, mean, inv-norm transformed)	1_161234124-161734124	EUR,AFR	2	1	1	rs34380170	1	161575608	C,C	T,T	0.6839,0.96672	-0.0119715,-0.452362	0.0028998,0.0145652	4.43733,211.048	-4.12838816470101,-31.0577266360915	HSPA7	rs34380170	1	1	0.755	|Promoter=1			0	0.987738	1	NA	0.144967	0.502314	NA	FALSE	FALSE	FALSE	FALSE	FALSE	FALSE	FALSE	FALSE	FALSE
Neut_Abs_Mean_INT	qt	Labs	Labs	neutrophil (absolute count, mean, inv-norm transformed)	1_161234124-161734124	EUR,AFR	3	1	1	rs10917698	1	161663955	A,A	C,C	0.6521,0.95386	0.00802701,-0.343338	0.00283069,0.0124531	2.33985,166.601	2.83570790160703,-27.5704844576852	FCER1G	rs10917698	1	1	1	|GTeX_Finemapped=1			0	0.370473	1	NA	0.144967	0.502314	NA	FALSE	FALSE	FALSE	FALSE	FALSE	FALSE	FALSE	FALSE	FALSE
Neut_Abs_Mean_INT	qt	Labs	Labs	neutrophil (absolute count, mean, inv-norm transformed)	1_161234124-161734124	EUR,AFR	4	1	1	rs4255403	1	161293308	C,C	T,T	0.9493,0.5136	-0.00382126,0.114528	0.0061457,0.00522695	0.272387,105.691	-0.621777828400345,21.9110571174394	SDHC	rs4255403	1	1	1	|GTeX_Finemapped=1			0	0.223747	1	NA	0.144967	0.502314	NA	FALSE	FALSE	FALSE	FALSE	FALSE	FALSE	FALSE	FALSE	FALSE
Neut_Abs_Mean_INT	qt	Labs	Labs	neutrophil (absolute count, mean, inv-norm transformed)	1_161234124-161734124	EUR,AFR	5	1	1	rs11265585	1	161269157	C,C	A,A	0.5686,0.8971	-0.0115275,-0.201756	0.00272228,0.00859863	4.64004,121.018	-4.23450196159102,-23.4637378280028	PCP4L1	rs11265585	1	1	1	|GTeX_Finemapped=1			0	0.995528	1	NA	0.144967	0.502314	NA	FALSE	FALSE	FALSE	FALSE	FALSE	FALSE	FALSE	FALSE	FALSE
Neut_Abs_Mean_INT	qt	Labs	Labs	neutrophil (absolute count, mean, inv-norm transformed)	1_161234124-161734124	EUR,AFR	6	1	1	rs60821801	1	161275042	NA,G	NA,A	NA,0.93116	NA,0.0674016	NA,0.0103187	NA,10.1877	NA,6.5319856183434	MPZ	rs60821801	1	1	0.99	|Exon=1			0	0.5	1	NA	0.144967	0.502314	NA	FALSE	FALSE	FALSE	FALSE	FALSE	FALSE	FALSE	FALSE	FALSE
Neut_Abs_Mean_INT	qt	Labs	Labs	neutrophil (absolute count, mean, inv-norm transformed)	1_161234124-161734124	EUR,AFR	7	3	1	rs6698889	0.579172	161699906	G,G	A,A	0.6352,0.8434	-0.00328328,-0.0983799	0.00280088,0.00718861	0.617797,41.907	-1.1722315843592,-13.6855247398315	FCRLB	rs6698889,rs6661402,rs1503812	0.579172,0.33636,0.0804123	0.995944	1,1,1	|EpiMap=1|ABC=1,|EpiMap=1|ABC=1,|EpiMap=1			0	0.127022	1	NA	0.144967	0.502314	NA	FALSE	FALSE	FALSE	FALSE	FALSE	FALSE	FALSE	FALSE	FALSE
Neut_Abs_Mean_INT	qt	Labs	Labs	neutrophil (absolute count, mean, inv-norm transformed)	1_161234124-161734124	EUR,AFR	8	1	1	rs115471140	1	161674878	NA,G	NA,A	NA,0.93722	NA,0.0628956	NA,0.0107703	NA,8.28167	NA,5.83972591292722	FCRLA	rs115471140	1	1	1	|EpiMap=1			0	0.5	1	NA	0.144967	0.502314	NA	FALSE	FALSE	FALSE	FALSE	FALSE	FALSE	FALSE	FALSE	FALSE
Neut_Abs_Mean_INT	qt	Labs	Labs	neutrophil (absolute count, mean, inv-norm transformed)	1_161234124-161734124	EUR,AFR	9	1	1	rs17398501	1	161267531	T,T	G,G	0.8638,0.9826	0.00911245,-0.314972	0.00393081,0.01998	1.68957,55.262	2.31821176805798,-15.7643643643644	PCP4L1	rs17398501	1	1	1	|GTeX_Finemapped=1|eQTLGen_Finemapped=1			0	0.252886	1	NA	0.144967	0.502314	NA	FALSE	FALSE	FALSE	FALSE	FALSE	FALSE	FALSE	FALSE	FALSE
Neut_Abs_Mean_INT	qt	Labs	Labs	neutrophil (absolute count, mean, inv-norm transformed)	1_161234124-161734124	EUR,AFR	10	3	1	rs10917688	0.473092	161658780	C,C	T,T	0.7763,0.98109	-0.000278225,-0.474542	0.00323541,0.0191804	0.0308306,134.412	-0.0859937380424737,-24.7409855894559	FCGR2A	rs10917686,rs10917688,rs6697139	0.473092,0.473092,0.0538167	1	0.721,0.882,1	|GTeX_Finemapped=1,|GTeX_Finemapped=1,|GTeX_Finemapped=1			0	0.195674	1	NA	0.144967	0.502314	NA	FALSE	FALSE	FALSE	FALSE	FALSE	FALSE	FALSE	FALSE	FALSE
Neut_Abs_Mean_INT	qt	Labs	Labs	neutrophil (absolute count, mean, inv-norm transformed)	1_167538349-167600842	EUR,AFR	1	1	1	rs11579633	1	167600842	C,C	T,T	0.5596,0.94705	-0.0167345,-0.144096	0.0027159,0.0116664	9.14281,34.3194	-6.16167752862771,-12.3513680312693	RCSD1	rs11579633	1	1	1	|GTeX_Finemapped=1|ABC=1			0	0.955825	1	NA	0.043701	0.311077	NA	TRUE	FALSE	FALSE	FALSE	FALSE	FALSE	FALSE	TRUE	FALSE
Neut_Abs_Mean_INT	qt	Labs	Labs	neutrophil (absolute count, mean, inv-norm transformed)	1_167538349-167600842	EUR,AFR	2	1	1	rs1072326	1	167582485	A,A	T,T	0.5815,0.91074	-0.000610174,-0.104072	0.00273309,0.00916288	0.084422,29.1697	-0.223254265318742,-11.3580009778585	RCSD1	rs1072326	1	1	1	|EpiMap=1			0	0.426208	1	NA	0.043701	0.311077	NA	FALSE	FALSE	FALSE	FALSE	FALSE	FALSE	FALSE	FALSE	FALSE
Neut_Abs_Mean_INT	qt	Labs	Labs	neutrophil (absolute count, mean, inv-norm transformed)	1_167538349-167600842	EUR,AFR	3	2	0.979809	rs17477850	0.777592	167569619	C,C	G,G	0.8012,0.98109	-0.0216673,-0.189923	0.0033783,0.0191804	9.84751,22.3891	-6.41366959713465,-9.90193113803675	RCSD1	rs17477850,rs60803530	0.777592,0.222398	0.99999	1,1	|EpiMap=1|ABC=1,|EpiMap=1			0	0.999998	1	NA	0.043701	0.311077	NA	TRUE	FALSE	FALSE	FALSE	FALSE	FALSE	FALSE	TRUE	FALSE
Neut_Abs_Mean_INT	qt	Labs	Labs	neutrophil (absolute count, mean, inv-norm transformed)	1_18563889-18565897	EUR,AFR	1	1	1	rs4920466	0.999997	18565897	T,C	C,T	0.8588,0.8956	-0.00239516,0.0739356	0.0038718,0.00854378	0.270698,17.3024	-0.618616664083889,8.65373406150439	IGSF21	rs4920466	0.999997	0.999997	1	|EpiMap=1			0	0.452593	1	NA	0.000757981	0.101572	NA	FALSE	FALSE	FALSE	FALSE	FALSE	FALSE	FALSE	FALSE	FALSE
Neut_Abs_Mean_INT	qt	Labs	Labs	neutrophil (absolute count, mean, inv-norm transformed)	1_19290225-19354505	EUR,AFR	1	4	0.971293	rs16862402	0.421844	19291858	G,G	A,A	0.7048,0.95159	0.00337019,0.0673852	0.00295587,0.0121721	0.594796,7.50952	1.140168545978,5.53603733127398	IFFO2	rs16862402,rs28550159,rs4912155,rs28429158	0.421844,0.274132,0.234668,0.0350004	0.965644	1,1,1,1	|GTeX_Finemapped=1,|GTeX_Finemapped=1,|GTeX_Finemapped=1,|GTeX_Finemapped=1			0	0.977186	0.999986	NA	0.0124235	0.00431995	NA	TRUE	TRUE	FALSE	TRUE	FALSE	FALSE	FALSE	TRUE	TRUE
Neut_Abs_Mean_INT	qt	Labs	Labs	neutrophil (absolute count, mean, inv-norm transformed)	1_19290225-19354505	EUR,AFR	2	2	0.87857	rs28649685	0.872091	19296065	NA,C	NA,T	NA,0.7443	NA,-0.0269366	NA,0.0059885	NA,5.1638	NA,-4.49805460465893	IFFO2	rs28649685,rs28507137	0.872091,0.110515	0.982606	1,1	|EpiMap=1,|EpiMap=1|ABC=1			0	0.496954	0.999997	NA	0.0124235	0.00431995	NA	FALSE	TRUE	FALSE	FALSE	FALSE	FALSE	FALSE	TRUE	FALSE
Neut_Abs_Mean_INT	qt	Labs	Labs	neutrophil (absolute count, mean, inv-norm transformed)	1_196634510-197153767	EUR,AFR	1	1	1	rs4085749	0.995454	196920148	C,C	T,T	0.7495,0.97277	0.00658666,0.0993881	0.00311162,0.016052	1.46499,9.22519	2.11679446719072,6.19163344131572	CFHR2	rs4085749	0.995454	0.995454	1	|Exon=1			0	0.244499	0.999838	NA	0.056903	0.0468127	NA	FALSE	TRUE	FALSE	FALSE	FALSE	FALSE	FALSE	TRUE	FALSE
Neut_Abs_Mean_INT	qt	Labs	Labs	neutrophil (absolute count, mean, inv-norm transformed)	1_196634510-197153767	EUR,AFR	2	16	0.898789	rs1065489	0.321544	196709774	G,G	T,T	0.8231,0.96218	-0.0189969,0.0265774	0.00353335,0.0136952	7.11938,1.28147	-5.56833503513179,1.94260641941669	CFHR3	rs390837,rs402372,rs75703017,rs11807997,rs369561,rs389897,rs386185,rs377298,rs383372,rs387111,rs378283,rs439365,rs384032	0.119153,0.0496591,0.0493523,0.0378995,0.0359813,0.0328808,0.0305778,0.0174819,0.0153093,0.0129211,0.0123852,0.0123185,0.0121568	0.438077	1,1,1,1,1,1,1,1,1,1,1,1,1	|Exon=1,|Exon=1,|Promoter=1,|Promoter=1,|Promoter=1|ABC=1,|Exon=1,|Exon=1,|Exon=1,|Promoter=1,|Exon=1,|Exon=1,|Exon=1,|Exon=1	rs1065489,rs188303944,rs3753396	0.321544,0.0924467,0.109389	0.52338	0.999554	0.295345	NA	0.056903	0.0468127	NA	TRUE	FALSE	FALSE	FALSE	FALSE	FALSE	FALSE	TRUE	FALSE
Neut_Abs_Mean_INT	qt	Labs	Labs	neutrophil (absolute count, mean, inv-norm transformed)	1_201455910-201460252	EUR,AFR	1	2	0.961381	rs2070941	0.945004	201458842	C,T	T,C	0.5944,0.94402	0.00305365,0.0765369	0.00274592,0.0113645	0.574939,10.7846	1.11206808647011,6.73473536011263	CSRP1	rs2070941,rs927900	0.945004,0.0200218	0.965026	0.924,1	|Exon=1|EpiMap=1|ABC=1,|GTeX_Finemapped=1|EpiMap=1			0	0.638167	0.999939	NA	0.0031789	0.0037349	NA	FALSE	TRUE	FALSE	FALSE	FALSE	FALSE	FALSE	TRUE	FALSE
Neut_Abs_Mean_INT	qt	Labs	Labs	neutrophil (absolute count, mean, inv-norm transformed)	1_201455910-201460252	EUR,AFR	2	7	0.929495	rs7527761	0.179976	201460252	T,C	C,T	0.6133,0.91831	0.00627002,0.0599814	0.00276856,0.00953846	1.62839,9.49375	2.26472245499465,6.28837359489897	CSRP1	rs7527761,rs3767538,rs12403361,rs3767541,rs927900,rs11585456,rs2070942	0.179976,0.170772,0.154465,0.138107,0.13198,0.115928,0.0828641	0.974092	1,1,0.931,1,1,1,1	|GTeX_Finemapped=1|EpiMap=1,|GTeX_Finemapped=1|EpiMap=1,|Exon=1|EpiMap=1,|Exon=1|GTeX_Finemapped=1|ABC=1,|GTeX_Finemapped=1|EpiMap=1,|GTeX_Finemapped=1|EpiMap=1|ABC=1,|ABC=1			0	0.898649	0.323377	NA	0.0031789	0.0037349	NA	TRUE	FALSE	FALSE	FALSE	FALSE	FALSE	FALSE	TRUE	FALSE
Neut_Abs_Mean_INT	qt	Labs	Labs	neutrophil (absolute count, mean, inv-norm transformed)	1_203281175-203290132	EUR,AFR	1	1	1	rs10920609	0.999998	203290132	T,C	C,T	0.7525,0.90318	7.95643e-05,0.0727625	0.00312418,0.00883462	0.00891476,15.7497	0.0254672586086589,8.2360644826829	BTG2	rs10920609	0.999998	0.999998	0.487	|EpiMap=1			0	0.799988	1	NA	0.00383676	0.118283	NA	FALSE	FALSE	FALSE	FALSE	FALSE	FALSE	FALSE	FALSE	FALSE
Neut_Abs_Mean_INT	qt	Labs	Labs	neutrophil (absolute count, mean, inv-norm transformed)	1_203281175-203290132	EUR,AFR	2	1	1	rs17534202	0.999436	203281175	C,G	G,C	0.5278,0.91679	-0.0083597,0.0654358	0.00270072,0.00945877	2.70648,11.3391	-3.09535975591694,6.91800308073883	BTG2	rs17534202	0.999436	0.999436	0.655	|EpiMap=1			0	0.998326	0.965785	NA	0.00383676	0.118283	NA	TRUE	FALSE	FALSE	FALSE	FALSE	FALSE	FALSE	TRUE	FALSE
Neut_Abs_Mean_INT	qt	Labs	Labs	neutrophil (absolute count, mean, inv-norm transformed)	1_204779073-204866365	EUR,AFR	1	2	0.955486	rs2759281	0.658456	204866365	T,C	C,T	0.8748,0.95083	-0.00384395,0.12023	0.00407399,0.0120825	0.461668,22.6017	-0.943534471120449,9.95075522449824	NFASC	rs2759281,rs2802849	0.658456,0.325197	0.983653	1,1	|EpiMap=1,|Promoter=1|EpiMap=1			0	0.314889	1	NA	0.0990719	0.00626509	NA	FALSE	TRUE	FALSE	FALSE	FALSE	FALSE	FALSE	TRUE	FALSE
Neut_Abs_Mean_INT	qt	Labs	Labs	neutrophil (absolute count, mean, inv-norm transformed)	1_204779073-204866365	EUR,AFR	2	1	1	rs911988	0.997208	204863306	T,A	A,T	0.93141,0.6989	-0.0156487,0.0354247	0.00533428,0.00569501	2.47491,9.30435	-2.93361053413019,6.2203051443281	NFASC	rs911988	0.997208	0.997208	1	|EpiMap=1			0	0.97707	0.996444	NA	0.0990719	0.00626509	NA	TRUE	TRUE	FALSE	TRUE	FALSE	FALSE	FALSE	TRUE	TRUE
Neut_Abs_Mean_INT	qt	Labs	Labs	neutrophil (absolute count, mean, inv-norm transformed)	1_207255654-207268091	EUR,AFR	1	1	1	rs4142866	0.996414	207255903	C,C	T,T	0.5278,0.97731	0.000989933,0.126386	0.00270072,0.0175438	0.146327,12.2331	0.366544106756717,7.20402649369008	C4BPB	rs4142866	0.996414	0.996414	1	|GTeX_Finemapped=1			0	0.276906	1	NA	0.0372411	0.0425931	NA	FALSE	TRUE	FALSE	FALSE	FALSE	FALSE	FALSE	TRUE	FALSE
Neut_Abs_Mean_INT	qt	Labs	Labs	neutrophil (absolute count, mean, inv-norm transformed)	1_207917499-208049502	EUR,AFR	1	7	0.871923	rs4844623	0.390498	208035434	T,T	A,A	0.7813,0.8011	0.0371889,0.0235471	0.0032617,0.00654481	29.3872,3.49365	11.40169236901,3.59782789721932	CD46	rs4844623,rs4844624,rs12145290,rs11586197,rs4844393	0.390498,0.390498,0.108323,0.022067,0.0191031	0.930489	0.721,0.721,1,1,0.882	|GTeX_Finemapped=1,|GTeX_Finemapped=1,|GTeX_Finemapped=1,|GTeX_Finemapped=1,|GTeX_Finemapped=1	rs7551724,rs882198	0.0121827,0.0120515	0.0242342	1	0.999864	NA	0.0513561	0.107328	NA	TRUE	FALSE	FALSE	FALSE	FALSE	FALSE	FALSE	TRUE	FALSE
Neut_Abs_Mean_INT	qt	Labs	Labs	neutrophil (absolute count, mean, inv-norm transformed)	1_207917499-208049502	EUR,AFR	2	9	0.960259	rs6701735	0.536282	208030923	C,C	T,T	0.8787,0.991679	-0.0170806,0.140656	0.00412977,0.0287597	4.45165,5.998	-4.13596883119399,4.89073251807216	FAIM3	rs6701735,rs35187553	0.536282,0.0312542	0.567536	1,1	|EpiMap=1,|EpiMap=1	rs12404817,rs2294911,rs34599386,rs35720264,rs6671947,rs67006021,rs6701558	0.0470205,0.0241075,0.158713,0.0480258,0.0259801,0.0416415,0.0480258	0.393514	0.980134	0.999901	NA	0.0513561	0.107328	NA	TRUE	FALSE	FALSE	FALSE	FALSE	FALSE	FALSE	TRUE	FALSE
Neut_Abs_Mean_INT	qt	Labs	Labs	neutrophil (absolute count, mean, inv-norm transformed)	1_207917499-208049502	EUR,AFR	3	3	0.733999	rs2724373	0.612724	207999200	C,C	T,T	0.6511,0.94629	-0.0132769,0.0568072	0.0028288,0.0115882	5.57091,6.02319	-4.69347426470588,4.90215909287033	C1orf132	rs2724373,rs2488249,rs2745964	0.612724,0.324255,0.0383086	0.975288	1,1,1	|ABC=1,|ABC=1,|Promoter=1			0	0.292807	0.996868	NA	0.0513561	0.107328	NA	FALSE	FALSE	FALSE	FALSE	FALSE	FALSE	FALSE	FALSE	FALSE
Neut_Abs_Mean_INT	qt	Labs	Labs	neutrophil (absolute count, mean, inv-norm transformed)	1_207917499-208049502	EUR,AFR	4	2	1	rs528237469	0.498342	207971186	T,T	G,G	0.6372,0.7723	-0.0131141,0.00213914	0.00280418,0.00622993	5.53517,0.135891	-4.67662560891241,0.343365013732096	CD46	rs375540904,rs528237469	0.498342,0.498342	0.996684	1,1	|ABC=1,|ABC=1			0	0.99973	0.19528	NA	0.0513561	0.107328	NA	TRUE	FALSE	FALSE	FALSE	FALSE	FALSE	FALSE	TRUE	FALSE
Neut_Abs_Mean_INT	qt	Labs	Labs	neutrophil (absolute count, mean, inv-norm transformed)	1_208734327-209234327	EUR,AFR	1	1	1	rs11119208	0.996345	209211968	G,G	A,A	0.6103,0.851	0.00381214,0.034343	0.00276465,0.00733668	0.774872,5.54443	1.37888702005679,4.68100012539732	C1orf74	rs11119208	0.996345	0.996345	1	|EpiMap=1			0	0.492347	0.994167	NA	0.00807002	0.00882427	NA	FALSE	TRUE	FALSE	FALSE	FALSE	FALSE	FALSE	TRUE	FALSE
Neut_Abs_Mean_INT	qt	Labs	Labs	neutrophil (absolute count, mean, inv-norm transformed)	1_210501504-210513047	EUR,AFR	1	4	0.998112	rs610184	0.307806	210504020	C,C	T,T	0.5567,0.97352	-0.0101223,0.112324	0.00271405,0.0162714	3.71717,11.2937	-3.72959230670032,6.90315522942095	SERTAD4	rs610184,rs624600	0.307806,0.289472	0.597278	0.882,1	|GTeX_Finemapped=1,|GTeX_Finemapped=1	rs591238,rs688585	0.125672,0.277042	0.402714	0.986302	1	NA	0.00833093	0.0864846	NA	TRUE	TRUE	FALSE	TRUE	FALSE	FALSE	FALSE	TRUE	TRUE
Neut_Abs_Mean_INT	qt	Labs	Labs	neutrophil (absolute count, mean, inv-norm transformed)	1_211730524-211747036	EUR,AFR	1	1	1	rs17017772	1	211747036	NA,A	NA,G	NA,0.5265	NA,0.0386037	NA,0.00523237	NA,12.7936	NA,7.37786127510096	SLC30A1	rs17017772	1	1	1	|Exon=1			0	0.5	1	NA	0.0338265	0.0691587	NA	FALSE	TRUE	FALSE	FALSE	FALSE	FALSE	FALSE	TRUE	FALSE
Neut_Abs_Mean_INT	qt	Labs	Labs	neutrophil (absolute count, mean, inv-norm transformed)	1_213232555-213491399	EUR,AFR	1	13	0.974683	rs10864039	0.244469	213449418	G,A	A,G	0.6312,0.95764	-0.00445724,0.0898344	0.00279446,0.0129711	0.955829,11.3627	-1.59502730402296,6.92573490297662	ANGEL2	rs10864039,rs6670496,rs10779599,rs34691780,rs12144379,rs9645358,rs3924768,rs1498356,rs143707102,rs4951664,rs2359554,rs12401550,rs4393210	0.244469,0.197291,0.192067,0.111476,0.0550589,0.0358944,0.0304024,0.0165863,0.0153307,0.0142494,0.0135087,0.0133918,0.0123711	0.952097	1,1,1,1,1,1,1,1,1,1,1,1,1	|GTeX_Finemapped=1,|GTeX_Finemapped=1,|GTeX_Finemapped=1,|GTeX_Finemapped=1,|GTeX_Finemapped=1,|GTeX_Finemapped=1,|GTeX_Finemapped=1,|GTeX_Finemapped=1,|GTeX_Finemapped=1,|GTeX_Finemapped=1,|GTeX_Finemapped=1,|GTeX_Finemapped=1,|GTeX_Finemapped=1			0	0.583323	1	NA	0.00924541	0.0321957	NA	FALSE	TRUE	FALSE	FALSE	FALSE	FALSE	FALSE	TRUE	FALSE
Neut_Abs_Mean_INT	qt	Labs	Labs	neutrophil (absolute count, mean, inv-norm transformed)	1_213232555-213491399	EUR,AFR	2	1	1	rs4951479	0.958979	213248585	T,T	C,C	0.7187,0.97731	-0.000776408,0.0924708	0.0029986,0.0175438	0.0992539,6.86712	-0.258923497632228,5.27085352090197	RPS6KC1	rs4951479	0.958979	0.958979	0.769	|eQTLGen_Finemapped=1			0	0.355482	0.994266	NA	0.00924541	0.0321957	NA	FALSE	TRUE	FALSE	FALSE	FALSE	FALSE	FALSE	TRUE	FALSE
Neut_Abs_Mean_INT	qt	Labs	Labs	neutrophil (absolute count, mean, inv-norm transformed)	1_214729875-214820099	EUR,AFR	1	1	1	rs12142746	0.99829	214736188	C,G	G,C	0.5507,0.93797	0.0035903,0.0950758	0.00271051,0.0108308	0.732104,17.7798	1.32458467225725,8.77828045943051	PTPN14	rs12142746	0.99829	0.99829	1	|GTeX_Finemapped=1			0	0.503417	1	NA	0.0610604	0.0789713	NA	FALSE	TRUE	FALSE	FALSE	FALSE	FALSE	FALSE	TRUE	FALSE
Neut_Abs_Mean_INT	qt	Labs	Labs	neutrophil (absolute count, mean, inv-norm transformed)	1_218556297-218560165	EUR,AFR	1	1	1	rs10863396	1	218559032	A,G	G,A	0.665,0.888	0.00204383,0.0592531	0.00285656,0.00828404	0.323938,12.0701	0.715486459237684,7.15268154185639	TGFB2	rs10863396	1	1	1	|EpiMap=1			0	0.38977	1	NA	6.4741e-09	1	NA	FALSE	FALSE	FALSE	FALSE	FALSE	FALSE	FALSE	FALSE	FALSE
Neut_Abs_Mean_INT	qt	Labs	Labs	neutrophil (absolute count, mean, inv-norm transformed)	1_219897941-220066014	EUR,AFR	1	1	1	rs11118448	1	220052720	A,G	G,A	0.6153,0.97126	-0.00251319,0.11802	0.00277123,0.0156367	0.438342,13.3534	-0.906886111943072,7.54762833590208	SLC30A10	rs11118448	1	1	1	|EpiMap=1			0	0.261939	1	NA	0.336642	0.00769073	NA	FALSE	TRUE	FALSE	FALSE	FALSE	FALSE	FALSE	TRUE	FALSE
Neut_Abs_Mean_INT	qt	Labs	Labs	neutrophil (absolute count, mean, inv-norm transformed)	1_221898673-221898783	EUR,AFR	1	2	0.994023	rs12030996	0.502381	221898673	G,A	A,G	0.506,0.96218	0.00297483,0.0950696	0.00269673,0.0136952	0.568679,11.4122	1.10312489570702,6.94181903148548	DUSP10	rs12030996,rs12091463	0.502381,0.497619	1	1,1	|EpiMap=1|ABC=1,|EpiMap=1|ABC=1			0	0.412243	0.31814	NA	0.00394554	6.4741e-09	NA	FALSE	FALSE	FALSE	FALSE	FALSE	FALSE	FALSE	FALSE	FALSE
Neut_Abs_Mean_INT	qt	Labs	Labs	neutrophil (absolute count, mean, inv-norm transformed)	1_223398963-223478816	EUR,AFR	1	1	1	rs61837626	0.99739	223432761	G,T	T,G	0.5249,0.9584	0.00112194,0.102917	0.00269989,0.0130839	0.168938,14.4359	0.41555026315887,7.86592682609925	HHIPL2	rs61837626	0.99739	0.99739	0.655	|EpiMap=1			0	0.266452	1	NA	0.000887941	0.0841243	NA	FALSE	TRUE	FALSE	FALSE	FALSE	FALSE	FALSE	TRUE	FALSE
Neut_Abs_Mean_INT	qt	Labs	Labs	neutrophil (absolute count, mean, inv-norm transformed)	1_224537655-224699100	EUR,AFR	1	12	0.997598	rs11586729	0.153676	224566216	A,A	G,G	0.7565,0.7829	-0.0351498,-0.0104071	0.0031414,0.00633686	28.3368,0.997725	-11.2021073406761,-1.05174225299565	WDR26	rs68037178,rs11577183,rs17503938,rs11576835,rs35365551	0.124111,0.121572,0.117958,0.115849,0.0373637	0.516854	1,1,1,1,0.502	|Promoter=1,|Promoter=1,|Exon=1|GTeX_Finemapped=1,|Promoter=1,|Exon=1|ABC=1	rs10916606,rs11584980,rs11586729,rs12740255,rs35303987,rs6691779,rs6701145	0.0455192,0.0336879,0.153676,0.11953,0.0305094,0.0311469,0.0354817	0.449551	1	0.353952	NA	0.0227097	0.0148758	NA	TRUE	FALSE	FALSE	FALSE	FALSE	FALSE	FALSE	TRUE	FALSE
Neut_Abs_Mean_INT	qt	Labs	Labs	neutrophil (absolute count, mean, inv-norm transformed)	1_224537655-224699100	EUR,AFR	2	1	1	rs7526329	0.998503	224617323	A,A	C,C	0.83,0.95915	0.000506536,0.0668829	0.00358933,0.0131983	0.0516981,6.3947	0.141122716495836,5.06753900123501	CNIH3	rs7526329	0.998503	0.998503	1	|ABC=1			0	0.953407	0.999671	NA	0.0227097	0.0148758	NA	TRUE	TRUE	FALSE	TRUE	FALSE	FALSE	FALSE	TRUE	TRUE
Neut_Abs_Mean_INT	qt	Labs	Labs	neutrophil (absolute count, mean, inv-norm transformed)	1_224537655-224699100	EUR,AFR	3	1	1	rs11584057	0.990576	224685350	T,T	A,A	0.7575,0.993949	-0.0310582,0.128842	0.00314579,0.033687	22.2633,3.88291	-9.87294129614501,3.8246801436756	CNIH4	rs11584057	0.990576	0.990576	0.895	|GTeX_Finemapped=1|Cicero=1			0	1	0.982994	NA	0.0227097	0.0148758	NA	TRUE	TRUE	FALSE	TRUE	FALSE	FALSE	FALSE	TRUE	TRUE
Neut_Abs_Mean_INT	qt	Labs	Labs	neutrophil (absolute count, mean, inv-norm transformed)	1_224810687-224892057	EUR,AFR	1	4	1	rs7521396	0.338056	224828559	C,T	T,C	0.6034,0.92663	-0.00250927,0.0812173	0.00275612,0.0100195	0.440582,15.2812	-0.910435684948406,8.10592344927392	CNIH3	rs7521396,rs1603918,rs1603917,rs10915684	0.338056,0.281285,0.240074,0.138271	0.997686	1,0.655,0.655,1	|EpiMap=1,|EpiMap=1,|EpiMap=1,|EpiMap=1			0	0.573557	1	NA	0.0473278	0.0101128	NA	FALSE	TRUE	FALSE	FALSE	FALSE	FALSE	FALSE	TRUE	FALSE
Neut_Abs_Mean_INT	qt	Labs	Labs	neutrophil (absolute count, mean, inv-norm transformed)	1_224810687-224892057	EUR,AFR	2	2	0.799738	rs298737	0.931536	224837302	NA,C	NA,T	NA,0.7685	NA,-0.0310717	NA,0.00619384	NA,6.27896	NA,-5.01654869999871	WDR26	rs298737,rs12136378	0.931536,0.0580734	0.989609	1,1	|GTeX_Finemapped=1,|GTeX_Finemapped=1			0	0.469959	0.999992	NA	0.0473278	0.0101128	NA	FALSE	TRUE	FALSE	FALSE	FALSE	FALSE	FALSE	TRUE	FALSE
Neut_Abs_Mean_INT	qt	Labs	Labs	neutrophil (absolute count, mean, inv-norm transformed)	1_226814761-226835214	EUR,AFR	1	1	1	rs1144836	0.978193	226833304	A,G	G,A	0.5835,0.97655	0.0149162,0.114491	0.00273495,0.0172639	7.30744,10.4795	5.45392054699355,6.63181552256443	ITPKB	rs1144836	0.978193	0.978193	1	|Cicero=1			0	0.994675	1	NA	0.050084	0.10755	NA	TRUE	FALSE	FALSE	FALSE	FALSE	FALSE	FALSE	TRUE	FALSE
Neut_Abs_Mean_INT	qt	Labs	Labs	neutrophil (absolute count, mean, inv-norm transformed)	1_227170298-227223736	EUR,AFR	1	2	0.965025	rs12593	0.667529	227172290	C,C	T,T	0.5726,0.8351	0.0299577,0.0476495	0.00272542,0.00704009	27.379,10.8851	10.9919572029265,6.76830835969426	ADCK3	rs12593	0.667529	0.667529	1	|Exon=1|GTeX_Finemapped=1|EpiMap=1|ABC=1	rs1343744	0.326231	0.326231	1	0.999999	NA	0.0152808	0.0126267	NA	TRUE	TRUE	FALSE	TRUE	FALSE	FALSE	FALSE	TRUE	TRUE
Neut_Abs_Mean_INT	qt	Labs	Labs	neutrophil (absolute count, mean, inv-norm transformed)	1_23283362-23558776	EUR,AFR	1	2	0.903953	rs1413974	0.907244	23347125	C,C	T,T	0.5099,0.9705	0.0123064,0.129422	0.00269707,0.01544	5.29708,16.2846	4.56287749298313,8.38225388601036	KDM1A	rs1413974	0.907244	0.907244	1	|ABC=1|Cicero=1	rs2776822	0.0925724	0.0925724	0.999148	1	NA	0.0274129	0.121758	NA	TRUE	FALSE	FALSE	FALSE	FALSE	FALSE	FALSE	TRUE	FALSE
Neut_Abs_Mean_INT	qt	Labs	Labs	neutrophil (absolute count, mean, inv-norm transformed)	1_23283362-23558776	EUR,AFR	2	2	0.984157	rs11577583	0.865922	23286224	C,T	T,C	0.666,0.92965	-0.00813735,0.0877592	0.00285869,0.0102156	2.3546,17.0631	-2.8465311034075,8.59070441285876	LACTBL1	rs11577583,rs751168	0.865922,0.134078	1	1,1	|EpiMap=1,|EpiMap=1			0	0.178877	1	NA	0.0274129	0.121758	NA	FALSE	FALSE	FALSE	FALSE	FALSE	FALSE	FALSE	FALSE	FALSE
Neut_Abs_Mean_INT	qt	Labs	Labs	neutrophil (absolute count, mean, inv-norm transformed)	1_234907019-234935697	EUR,AFR	1	1	1	rs2582654	0.988863	234913876	G,G	A,A	0.7346,0.6566	0.0263994,0.00209932	0.00305352,0.00550183	17.2713,0.153179	8.64556315334434,0.381567587511792	COA6	rs2582654	0.988863	0.988863	1	|EpiMap=1			0	1	0.199296	NA	6.3928e-06	0.165815	NA	TRUE	FALSE	FALSE	FALSE	FALSE	FALSE	FALSE	TRUE	FALSE
Neut_Abs_Mean_INT	qt	Labs	Labs	neutrophil (absolute count, mean, inv-norm transformed)	1_234907019-234935697	EUR,AFR	2	1	1	rs2587527	0.992323	234912753	G,G	A,A	0.5408,0.5272	-0.0180168,-0.00632101	0.00270556,0.00523276	10.5601,0.64386	-6.6591759192182,-1.20796864369855	COA6	rs2587527	0.992323	0.992323	0.655	|EpiMap=1			0	0.996466	0.493787	NA	6.3928e-06	0.165815	NA	TRUE	FALSE	FALSE	FALSE	FALSE	FALSE	FALSE	TRUE	FALSE
Neut_Abs_Mean_INT	qt	Labs	Labs	neutrophil (absolute count, mean, inv-norm transformed)	1_235953468-236116239	EUR,AFR	1	4	0.989729	rs6429432	0.311743	236107241	C,C	A,A	0.8917,0.98487	-0.0461355,-0.0207971	0.00433864,0.0214017	25.6822,0.479943	-10.6336317371342,-0.971749907717611	LYST	rs6429432,rs6701752,rs10927074,rs1886654	0.311743,0.308043,0.168921,0.162059	0.950766	1,1,0.963,0.965	|eQTLGen_Finemapped=1,|eQTLGen_Finemapped=1|EpiMap=1,|eQTLGen_Finemapped=1|ABC=1,|eQTLGen_Finemapped=1|EpiMap=1|ABC=1			0	1	0.315054	NA	0.0746067	0.0203201	NA	TRUE	FALSE	FALSE	FALSE	FALSE	FALSE	FALSE	TRUE	FALSE
Neut_Abs_Mean_INT	qt	Labs	Labs	neutrophil (absolute count, mean, inv-norm transformed)	1_247600301-247606276	EUR,AFR	1	1	1	rs1539019	0.998984	247600301	C,C	A,A	0.6372,0.6876	0.0304336,0.000966236	0.00280418,0.00563682	26.7143,0.0635379	10.8529409666997,0.171415088649274	NLRP3	rs1539019	0.998984	0.998984	1	|Cicero=1			0	1	0.231066	NA	0.0277529	0.00454985	NA	TRUE	FALSE	FALSE	FALSE	FALSE	FALSE	FALSE	TRUE	FALSE
Neut_Abs_Mean_INT	qt	Labs	Labs	neutrophil (absolute count, mean, inv-norm transformed)	1_247600301-247606276	EUR,AFR	2	5	0.968591	rs114193355	0.50136	247601965	C,C	T,T	0.97018,0.91831	0.0588926,0.0374976	0.00792678,0.00953846	12.9628,4.07302	7.42957417766104,3.93120063406462	NLRP3	rs114193355,rs540457245,rs79348670,rs58287798,rs74815978	0.50136,0.29063,0.0835207,0.0622445,0.0622445	1	1,0.655,0.655,1,1	|Cicero=1,|EpiMap=1,|EpiMap=1,|EpiMap=1,|EpiMap=1			0	1	0.996775	NA	0.0277529	0.00454985	NA	TRUE	TRUE	FALSE	TRUE	FALSE	FALSE	FALSE	TRUE	TRUE
Neut_Abs_Mean_INT	qt	Labs	Labs	neutrophil (absolute count, mean, inv-norm transformed)	1_247600301-247606276	EUR,AFR	3	1	1	rs61841187	0.997808	247600791	T,NA	C,NA	0.8787,NA	0.0345494,NA	0.00412977,NA	16.2245,NA	8.36593805466164,NA	NLRP3	rs61841187	0.997808	0.997808	1	|Cicero=1			0	0.995348	0.498529	NA	0.0277529	0.00454985	NA	TRUE	FALSE	FALSE	FALSE	FALSE	FALSE	FALSE	TRUE	FALSE
Neut_Abs_Mean_INT	qt	Labs	Labs	neutrophil (absolute count, mean, inv-norm transformed)	1_31224193-31254273	EUR,AFR	1	3	0.996478	rs2273979	0.509001	31230668	C,C	T,T	0.827,0.6589	-0.0265477,-0.029942	0.00356452,0.0055107	13.0225,7.25743	-7.44776295265562,-5.43342950986263	LAPTM5	rs2273979,rs3762297,rs2377488	0.509001,0.425041,0.0178964	0.951938	1,1,1	|Exon=1|GTeX_Finemapped=1|ABC=1|Cicero=1,|GTeX_Finemapped=1,|Promoter=1|GTeX_Finemapped=1|ABC=1|Cicero=1			0	1	0.329592	NA	0.13411	0.0684887	NA	FALSE	FALSE	FALSE	FALSE	FALSE	FALSE	FALSE	FALSE	FALSE
Neut_Abs_Mean_INT	qt	Labs	Labs	neutrophil (absolute count, mean, inv-norm transformed)	1_31224193-31254273	EUR,AFR	2	1	1	rs1407885	0.999998	31229883	G,G	A,A	0.5517,0.91831	0.010781,0.0714827	0.00271107,0.00953846	4.15558,13.1757	3.97665866244693,7.49415524099278	LAPTM5	rs1407885	0.999998	0.999998	1	|Promoter=1|eQTLGen_Finemapped=1|ABC=1			0	0.19355	1	NA	0.13411	0.0684887	NA	FALSE	TRUE	FALSE	FALSE	FALSE	FALSE	FALSE	TRUE	FALSE
Neut_Abs_Mean_INT	qt	Labs	Labs	neutrophil (absolute count, mean, inv-norm transformed)	1_31224193-31254273	EUR,AFR	3	1	1	rs58481973	0.999772	31247693	NA,C	NA,A	NA,0.7716	NA,-0.0398519	NA,0.00622319	NA,9.81933	NA,-6.40377362735189	LAPTM5	rs58481973	0.999772	0.999772	1	|EpiMap=1			0	0.49981	0.99989	NA	0.13411	0.0684887	NA	FALSE	TRUE	FALSE	FALSE	FALSE	FALSE	FALSE	TRUE	FALSE
Neut_Abs_Mean_INT	qt	Labs	Labs	neutrophil (absolute count, mean, inv-norm transformed)	1_35384605-35633937	EUR,AFR	1	2	0.968734	rs12048635	0.739855	35423609	T,C	C,T	0.8917,0.93722	-0.0254532,0.174663	0.00433864,0.0107703	8.35192,58.4185	-5.86663101801486,16.2170970167962	ZMYM1	rs12048635	0.739855	0.739855	1	|GTeX_Finemapped=1	rs6699355	0.242037	0.242037	0.188626	1	NA	0.300543	0.271312	NA	FALSE	FALSE	FALSE	FALSE	FALSE	FALSE	FALSE	FALSE	FALSE
Neut_Abs_Mean_INT	qt	Labs	Labs	neutrophil (absolute count, mean, inv-norm transformed)	1_35384605-35633937	EUR,AFR	2	1	1	rs11806451	1	35601040	G,A	A,G	0.90159,0.6241	-0.0260231,0.044994	0.0045264,0.00539379	8.04735,16.1357	-5.74918257334747,8.34181530982853	ZMYM1	rs11806451	1	1	1	|GTeX_Finemapped=1			0	0.13023	1	NA	0.300543	0.271312	NA	FALSE	FALSE	FALSE	FALSE	FALSE	FALSE	FALSE	FALSE	FALSE
Neut_Abs_Mean_INT	qt	Labs	Labs	neutrophil (absolute count, mean, inv-norm transformed)	1_35384605-35633937	EUR,AFR	3	1	1	rs59940076	1	35540446	A,A	G,G	0.9672,0.5098	-0.01667,-0.0344236	0.00756975,0.00522602	1.55827,10.3478	-2.20218633376267,-6.58696292781122	PSMB2	rs59940076	1	1	1	|GTeX_Finemapped=1			0	0.460244	1	NA	0.300543	0.271312	NA	FALSE	FALSE	FALSE	FALSE	FALSE	FALSE	FALSE	FALSE	FALSE
Neut_Abs_Mean_INT	qt	Labs	Labs	neutrophil (absolute count, mean, inv-norm transformed)	1_35384605-35633937	EUR,AFR	4	1	1	rs4623659	1	35600981	G,A	A,G	0.91948,0.5439	-0.0292763,0.0426154	0.00495512,0.00524527	8.46135,15.3477	-5.90829283650043,8.12453887025835	ZMYM1	rs4623659	1	1	1	|GTeX_Finemapped=1			0	0.999987	1	NA	0.300543	0.271312	NA	FALSE	FALSE	FALSE	FALSE	FALSE	FALSE	FALSE	FALSE	FALSE
Neut_Abs_Mean_INT	qt	Labs	Labs	neutrophil (absolute count, mean, inv-norm transformed)	1_36937059-36958213	EUR,AFR	1	2	1	rs3917931	0.822225	36944054	C,C	T,T	0.6054,0.8661	0.0441455,0.0695828	0.00275853,0.00767155	56.9165,18.9253	16.0032698574966,9.07024004275538	CSF3R	rs3917931,rs3917924	0.822225,0.160939	0.983164	1,1	|EpiMap=1,|Exon=1|EpiMap=1			0	1	1	NA	0.0295191	0.0613754	NA	TRUE	TRUE	FALSE	TRUE	FALSE	FALSE	FALSE	TRUE	TRUE
Neut_Abs_Mean_INT	qt	Labs	Labs	neutrophil (absolute count, mean, inv-norm transformed)	1_36937059-36958213	EUR,AFR	2	2	0.95979	rs3917922	0.521213	36945713	C,C	T,T	0.98807,0.8676	-0.142567,-0.102971	0.0124183,0.00770821	29.781,39.9764	-11.4803958673893,-13.3586137378198	CSF3R	rs3917922,rs3917914	0.521213,0.478017	0.99923	1,1	|Promoter=1|EpiMap=1,|Promoter=1|ABC=1			0	1	1	NA	0.0295191	0.0613754	NA	TRUE	TRUE	FALSE	TRUE	FALSE	FALSE	FALSE	TRUE	TRUE
Neut_Abs_Mean_INT	qt	Labs	Labs	neutrophil (absolute count, mean, inv-norm transformed)	1_36937059-36958213	EUR,AFR	3	1	1	rs3917950	1	36941751	A,A	G,G	0.7734,0.91528	0.0181288,0.00791823	0.00322066,0.00938183	7.74145,0.399385	5.62890836039818,0.843996320547271	MRPS15	rs3917950	1	1	1	|ABC=1			0	1	1	NA	0.0295191	0.0613754	NA	TRUE	TRUE	FALSE	TRUE	FALSE	FALSE	FALSE	TRUE	TRUE
Neut_Abs_Mean_INT	qt	Labs	Labs	neutrophil (absolute count, mean, inv-norm transformed)	1_36937059-36958213	EUR,AFR	4	1	1	rs3917938	0.999856	36943140	C,C	T,T	0.97217,0.95159	-0.0355319,-0.0719573	0.00819689,0.0121721	4.83598,8.47023	-4.3348025897627,-5.91165862916013	CSF3R	rs3917938	0.999856	0.999856	1	|Exon=1			0	1	1	NA	0.0295191	0.0613754	NA	TRUE	TRUE	FALSE	TRUE	FALSE	FALSE	FALSE	TRUE	TRUE
Neut_Abs_Mean_INT	qt	Labs	Labs	neutrophil (absolute count, mean, inv-norm transformed)	1_53885963-53972764	EUR,AFR	1	1	1	rs6672280	1	53901342	T,C	C,T	0.7217,0.94856	0.00833893,0.223462	0.00300844,0.011827	2.25383,78.8955	2.77184520881254,18.8942250782109	LRP8	rs6672280	1	1	0.655	|EpiMap=1			0	0.99304	1	NA	0.060062	0.254214	NA	TRUE	FALSE	FALSE	FALSE	FALSE	FALSE	FALSE	TRUE	FALSE
Neut_Abs_Mean_INT	qt	Labs	Labs	neutrophil (absolute count, mean, inv-norm transformed)	1_53885963-53972764	EUR,AFR	2	2	1	rs1288628	0.949718	53926037	T,G	G,T	0.8529,0.6778	0.0024901,0.058206	0.00380646,0.00559041	0.289885,24.6592	0.654177372151553,10.4117587082164	DMRTB1	rs1288628,rs1288630	0.949718,0.0502818	1	1,1	|Exon=1|EpiMap=1,|EpiMap=1			0	0.999819	1	NA	0.060062	0.254214	NA	TRUE	FALSE	FALSE	FALSE	FALSE	FALSE	FALSE	TRUE	FALSE
Neut_Abs_Mean_INT	qt	Labs	Labs	neutrophil (absolute count, mean, inv-norm transformed)	1_53885963-53972764	EUR,AFR	3	1	1	rs12033075	1	53897517	G,A	A,G	0.8688,0.6717	0.00667012,0.0566123	0.00399347,0.00556332	1.02288,23.5955	1.67025669405304,10.1759920335339	SLC25A3P1	rs12033075	1	1	0.513	|ABC=1|Cicero=1			0	0.988038	1	NA	0.060062	0.254214	NA	TRUE	FALSE	FALSE	FALSE	FALSE	FALSE	FALSE	TRUE	FALSE
Neut_Abs_Mean_INT	qt	Labs	Labs	neutrophil (absolute count, mean, inv-norm transformed)	1_53885963-53972764	EUR,AFR	4	1	1	rs1288596	0.999971	53903238	A,A	T,T	0.994036,0.7413	-0.00710269,-0.0349878	0.0175108,0.00596571	0.164294,8.34714	-0.405617675948557,-5.86481743162172	SLC25A3P1	rs1288596	0.999971	0.999971	1	|Exon=1			0	0.281616	1	NA	0.060062	0.254214	NA	FALSE	FALSE	FALSE	FALSE	FALSE	FALSE	FALSE	FALSE	FALSE
Neut_Abs_Mean_INT	qt	Labs	Labs	neutrophil (absolute count, mean, inv-norm transformed)	1_56904162-56908494	EUR,AFR	1	1	1	rs6588629	1	56905342	T,T	G,G	0.8867,0.98033	0.0329367,0.13419	0.00425377,0.0188135	14.0126,12.0068	7.74294331851511,7.13264411194089	C8A	rs6588629	1	1	1	|EpiMap=1			0	1	1	NA	0.00644561	8.5857e-05	NA	TRUE	TRUE	FALSE	TRUE	FALSE	FALSE	FALSE	TRUE	TRUE
Neut_Abs_Mean_INT	qt	Labs	Labs	neutrophil (absolute count, mean, inv-norm transformed)	1_56904162-56908494	EUR,AFR	2	1	1	rs57241156	1	56905559	C,C	T,T	0.6302,0.91074	-0.00394839,0.0668751	0.00279289,0.00916288	0.802881,12.536	-1.41372914794353,7.29848039044493	C8A	rs57241156	1	1	1	|EpiMap=1			0	0.116816	1	NA	0.00644561	8.5857e-05	NA	FALSE	TRUE	FALSE	FALSE	FALSE	FALSE	FALSE	TRUE	FALSE
Neut_Abs_Mean_INT	qt	Labs	Labs	neutrophil (absolute count, mean, inv-norm transformed)	1_79275902-79411968	EUR,AFR	1	1	1	rs41313381	0.999999	79411968	C,NA	A,NA	0.97217,NA	-0.071548,NA	0.00819689,NA	17.5889,NA	-8.72867636384043,NA	ELTD1	rs41313381	0.999999	0.999999	1	|Exon=1			0	1	0.5	NA	0.000257765	0.0965219	NA	TRUE	FALSE	FALSE	FALSE	FALSE	FALSE	FALSE	TRUE	FALSE
Neut_Abs_Mean_INT	qt	Labs	Labs	neutrophil (absolute count, mean, inv-norm transformed)	1_87893268-87948088	EUR,AFR	1	5	0.937176	rs12141405	0.272603	87901166	A,G	G,A	0.5348,0.792	0.00448453,0.0380499	0.00270309,0.0064367	1.01274,8.46951	1.65903835980304,5.91139869809064	LMO4	rs12141405,rs4295863,rs11162017,rs11162016,rs6664718	0.272603,0.268144,0.250434,0.130088,0.0786736	0.999943	1,1,1,1,1	|ABC=1,|eQTLGen_Finemapped=1,|ABC=1,|GTeX_Finemapped=1|ABC=1,|GTeX_Finemapped=1			0	0.330158	1	NA	0.00319629	0.000274917	NA	FALSE	TRUE	FALSE	FALSE	FALSE	FALSE	FALSE	TRUE	FALSE
Neut_Abs_Mean_INT	qt	Labs	Labs	neutrophil (absolute count, mean, inv-norm transformed)	1_87893268-87948088	EUR,AFR	2	5	0.893168	rs6683030	0.38916	87930889	T,T	C,C	0.502,0.8328	-0.00751685,0.0307946	0.00269656,0.00700114	2.27486,4.96259	-2.78757008929896,4.39851224229197	LMO4	rs6683030,rs6576901,rs4655850,rs1572484,rs4255361	0.38916,0.363492,0.0994854,0.0922442,0.0157012	0.960083	1,1,1,1,1	|eQTLGen_Finemapped=1,|eQTLGen_Finemapped=1,|eQTLGen_Finemapped=1,|eQTLGen_Finemapped=1,|GTeX_Finemapped=1			0	0.934491	0.662843	NA	0.00319629	0.000274917	NA	TRUE	FALSE	FALSE	FALSE	FALSE	FALSE	FALSE	TRUE	FALSE
Neut_Abs_Mean_INT	qt	Labs	Labs	neutrophil (absolute count, mean, inv-norm transformed)	1_8906301-8918313	EUR,AFR	1	4	1	rs10864368	0.554614	8918313	C,T	T,C	0.5219,0.8684	0.0233568,-0.0158737	0.00269913,0.00772804	17.3013,1.39824	8.65345500216736,-2.05403957536452	ENO1	rs10864368	0.554614	0.554614	1	|EpiMap=1|ABC=1|Cicero=1	rs11121246,rs11590606,rs2047094	0.0946277,0.0946277,0.255562	0.444817	1	0.645385	NA	0.0177831	0.00497722	NA	TRUE	FALSE	FALSE	FALSE	FALSE	FALSE	FALSE	TRUE	FALSE
Neut_Abs_Mean_INT	qt	Labs	Labs	neutrophil (absolute count, mean, inv-norm transformed)	20_39239344-39278391	EUR,AFR	1	6	0.988267	rs4812449	0.639713	39272739	C,G	G,C	0.6054,0.674	-0.0202119,0.0155375	0.00275853,0.00557338	12.6284,2.27518	-7.32705462692086,2.78780560449853	MAFB	rs4812449	0.639713	0.639713	1	|EpiMap=1|ABC=1	rs11696257,rs12480743,rs13041247,rs17820943,rs4812450	0.0637836,0.0701599,0.0669105,0.0846633,0.0465309	0.332048	1	0.548446	NA	0.0204554	0.0033385	NA	TRUE	FALSE	FALSE	FALSE	FALSE	FALSE	FALSE	TRUE	FALSE
Neut_Abs_Mean_INT	qt	Labs	Labs	neutrophil (absolute count, mean, inv-norm transformed)	20_47365805-47384301	EUR,AFR	1	2	0.947723	rs144582521	0.591575	47365805	T,NA	C,NA	0.99006,NA	0.111992,NA	0.013591,NA	15.7644,NA	8.24015892870282,NA	PREX1	rs144582521,rs149257976	0.591575,0.408425	1	1,1	|GTeX_Finemapped=1,|GTeX_Finemapped=1|EpiMap=1			0	1	0.5	NA	0.0695373	0.00955155	NA	TRUE	FALSE	FALSE	FALSE	FALSE	FALSE	FALSE	TRUE	FALSE
Neut_Abs_Mean_INT	qt	Labs	Labs	neutrophil (absolute count, mean, inv-norm transformed)	20_62301795-62376939	EUR,AFR	1	18	0.971752	rs4809330	0.314105	62349586	G,G	A,A	0.7147,0.94705	0.0255725,0.0295422	0.00298582,0.0116664	16.965,1.94563	8.56464890716788,2.53224645134746	LIME1	rs4809330,rs4809329,rs55946717,rs2315008,rs4809328,rs55791529	0.314105,0.186168,0.0388579,0.0388534,0.0346973,0.0159139	0.628595	1,1,1,1,1,1	|GTeX_Finemapped=1,|GTeX_Finemapped=1,|GTeX_Finemapped=1,|GTeX_Finemapped=1,|GTeX_Finemapped=1,|GTeX_Finemapped=1	rs1056441,rs2315007,rs3761123,rs4809327,rs6011057,rs6011058,rs6062304,rs6062504,rs6062506,rs6062509,rs6062510,rs8125514	0.0132375,0.0336703,0.0211111,0.0217571,0.0203831,0.0370977,0.0209131,0.0315219,0.0209031,0.0843672,0.0117182,0.015975	0.332655	1	0.525312	NA	0.0316243	0.0537906	NA	TRUE	FALSE	FALSE	FALSE	FALSE	FALSE	FALSE	TRUE	FALSE
Neut_Abs_Mean_INT	qt	Labs	Labs	neutrophil (absolute count, mean, inv-norm transformed)	20_62301795-62376939	EUR,AFR	2	4	0.717988	rs41310197	0.426767	62309640	G,NA	A,NA	0.95924,NA	-0.0376391,NA	0.00681861,NA	7.46992,NA	-5.52005467389981,NA	RTEL1	rs41310197	0.426767	0.426767	1	|Exon=1	rs143585597,rs145170152,rs17825740	0.023953,0.203051,0.309171	0.536175	0.944427	0.491742	NA	0.0316243	0.0537906	NA	TRUE	FALSE	FALSE	FALSE	FALSE	FALSE	FALSE	TRUE	FALSE
Neut_Abs_Mean_INT	qt	Labs	Labs	neutrophil (absolute count, mean, inv-norm transformed)	21_16381531-16438079	EUR,AFR	1	5	0.667828	rs2205237	0.554268	16424644	G,NA	A,NA	0.92147,NA	0.029458,NA	0.00501208,NA	8.38009,NA	5.87740020111411,NA	NRIP1	rs2205237,rs2248589,rs2823026,rs2823027,rs8133012	0.554268,0.240461,0.075551,0.0451466,0.0381755	0.953602	1,1,1,1,1	|eQTLGen_Finemapped=1|ABC=1,|EpiMap=1,|eQTLGen_Finemapped=1|ABC=1,|ABC=1,|ABC=1			0	0.999963	0.415785	NA	0.00936559	0.0346018	NA	TRUE	FALSE	FALSE	FALSE	FALSE	FALSE	FALSE	TRUE	FALSE
Neut_Abs_Mean_INT	qt	Labs	Labs	neutrophil (absolute count, mean, inv-norm transformed)	21_39863936-39896374	EUR,AFR	1	1	1	rs73906314	0.996297	39878586	C,C	T,T	0.8032,0.5514	0.0227287,0.0143406	0.00339119,0.00525284	10.6878,2.19845	6.70227855118705,2.73006602142841	ERG	rs73906314	0.996297	0.996297	1	|Cicero=1			0	0.999969	0.784158	NA	0.0842195	0.00796616	NA	TRUE	FALSE	FALSE	FALSE	FALSE	FALSE	FALSE	TRUE	FALSE
Neut_Abs_Mean_INT	qt	Labs	Labs	neutrophil (absolute count, mean, inv-norm transformed)	21_40458722-40468838	EUR,AFR	1	7	1	rs4817987	0.245324	40465901	C,C	T,T	0.7425,0.8812	0.0266266,0.00977464	0.00308347,0.00807443	17.2322,0.645773	8.63527130148826,1.21056718554746	ETS2	rs4817987,rs4817983,rs2836878,rs4817986,rs2836881,rs2836883,rs9808651	0.245324,0.220755,0.21284,0.192903,0.0325759,0.0293897,0.0268844	0.960672	1,1,1,1,0.789,0.882,0.789	|GTeX_Finemapped=1,|GTeX_Finemapped=1,|GTeX_Finemapped=1,|GTeX_Finemapped=1,|GTeX_Finemapped=1,|GTeX_Finemapped=1,|GTeX_Finemapped=1			0	1	0.388979	NA	0.0115126	0.00103636	NA	TRUE	FALSE	FALSE	FALSE	FALSE	FALSE	FALSE	TRUE	FALSE
Neut_Abs_Mean_INT	qt	Labs	Labs	neutrophil (absolute count, mean, inv-norm transformed)	22_19960184-20011159	EUR,AFR	1	3	1	rs12628032	0.473005	19967980	C,C	T,T	0.6958,0.8192	-0.0287775,-0.0195153	0.00293059,0.00678834	22.0333,2.39336	-9.81020886579153,-2.68883323091779	ARVCF	rs2240716,rs758374	0.262527,0.25946	0.521987	0.798,0.983	|GTeX_Finemapped=1,|Promoter=1|GTeX_Finemapped=1|ABC=1	rs12628032	0.473005	0.473005	1	0.851233	NA	0.0177613	0.0133312	NA	TRUE	TRUE	FALSE	TRUE	FALSE	FALSE	FALSE	TRUE	TRUE
Neut_Abs_Mean_INT	qt	Labs	Labs	neutrophil (absolute count, mean, inv-norm transformed)	22_37977713-38045707	EUR,AFR	1	2	1	rs6000834	0.538092	37998358	T,T	C,C	0.666,0.5408	-0.0188786,-0.0103638	0.00285869,0.0052425	10.3975,1.31827	-6.60393396975538,-1.97688125894134	GGA1	rs6000834,rs6000835	0.538092,0.456888	0.99498	1,0.727	|eQTLGen_Finemapped=1|ABC=1,|eQTLGen_Finemapped=1			0	0.999999	0.368319	NA	0.0735014	0.0119552	NA	TRUE	FALSE	FALSE	FALSE	FALSE	FALSE	FALSE	TRUE	FALSE
Neut_Abs_Mean_INT	qt	Labs	Labs	neutrophil (absolute count, mean, inv-norm transformed)	22_44324727-44379565	EUR,AFR	1	2	1	rs738409	0.536085	44324727	C,C	G,G	0.7744,0.882	0.027257,0.0153995	0.0032257,0.00809808	16.5354,1.24245	8.44994884831199,1.90162359472863	PNPLA3	rs738409,rs738408	0.536085,0.463913	0.999998	1,1	|Exon=1,|Exon=1			0	1	0.638465	NA	0.00966756	0.00326602	NA	TRUE	FALSE	FALSE	FALSE	FALSE	FALSE	FALSE	TRUE	FALSE
Neut_Abs_Mean_INT	qt	Labs	Labs	neutrophil (absolute count, mean, inv-norm transformed)	2_111861838-112024305	EUR,AFR	1	8	0.839861	rs72837826	0.380058	111933001	G,G	T,T	0.8867,0.97579	0.0356559,0.0193821	0.00425377,0.0169974	16.2844,0.594892	8.38218803555434,1.14029792791839	BCL2L11	rs72837826,rs144569746,rs17484848,rs72836352,rs72946301,rs72836346,rs72836344,rs72836345	0.380058,0.172529,0.137134,0.130405,0.0443569,0.0427671,0.0237576,0.0191004	0.950108	1,1,1,1,1,1,1,1	|GTeX_Finemapped=1|eQTLGen_Finemapped=1,|GTeX_Finemapped=1|eQTLGen_Finemapped=1,|eQTLGen_Finemapped=1,|eQTLGen_Finemapped=1,|eQTLGen_Finemapped=1,|Promoter=1|eQTLGen_Finemapped=1|ABC=1,|eQTLGen_Finemapped=1|ABC=1,|Promoter=1|eQTLGen_Finemapped=1|ABC=1			0	1	0.456177	NA	0.050134	0.010682	NA	TRUE	FALSE	FALSE	FALSE	FALSE	FALSE	FALSE	TRUE	FALSE
Neut_Abs_Mean_INT	qt	Labs	Labs	neutrophil (absolute count, mean, inv-norm transformed)	2_113838102-113874467	EUR,AFR	1	1	1	rs6734238	0.999816	113841030	A,A	G,G	0.5875,0.534	-0.0495444,-0.0281148	0.0027388,0.00523714	72.4164,7.09986	-18.0898203592814,-5.36834990090011	IL1F10	rs6734238	0.999816	0.999816	0.817	|GTeX_Finemapped=1|ABC=1			0	1	0.999891	NA	0.0256751	0.00838369	NA	TRUE	TRUE	FALSE	TRUE	FALSE	FALSE	FALSE	TRUE	TRUE
Neut_Abs_Mean_INT	qt	Labs	Labs	neutrophil (absolute count, mean, inv-norm transformed)	2_113838102-113874467	EUR,AFR	2	5	0.992857	rs315922	0.272876	113862647	C,C	T,T	0.835,0.97882	0.0400762,0.0450426	0.00363238,0.0181444	27.5771,1.88445	11.0330416971793,2.48245188598135	IL1RN	rs315922,rs1618889,rs1688077,rs10199363,rs1688072	0.272876,0.215487,0.215487,0.180076,0.113323	0.997249	1,0.5,1,0.655,1	|ABC=1,|ABC=1,|ABC=1,|EpiMap=1,|Promoter=1|ABC=1			0	0.994204	0.534304	NA	0.0256751	0.00838369	NA	TRUE	FALSE	FALSE	FALSE	FALSE	FALSE	FALSE	TRUE	FALSE
Neut_Abs_Mean_INT	qt	Labs	Labs	neutrophil (absolute count, mean, inv-norm transformed)	2_136141614-136787730	EUR,AFR	1	10	0.981269	rs309136	0.44197	136765924	NA,A	NA,T	NA,0.91528	NA,-0.0671138	NA,0.00938183	NA,12.0729	NA,-7.1535937018684	CXCR4	rs309136,rs689002,rs309121,rs309138	0.44197,0.0515004,0.0376588,0.0376588	0.568788	0.655,1,1,1	|EpiMap=1,|EpiMap=1,|EpiMap=1,|EpiMap=1	rs13388887,rs309114,rs309115,rs309140,rs309141,rs661562	0.124847,0.0515004,0.0314508,0.0806793,0.0806793,0.0405821	0.409739	0.5	1	NA	0.0522205	0.0638917	NA	FALSE	TRUE	FALSE	FALSE	FALSE	FALSE	FALSE	TRUE	FALSE
Neut_Abs_Mean_INT	qt	Labs	Labs	neutrophil (absolute count, mean, inv-norm transformed)	2_136141614-136787730	EUR,AFR	2	2	0.985949	rs16832274	0.921244	136703387	NA,C	NA,T	NA,0.91377	NA,-0.109862	NA,0.009307	NA,31.4307	NA,-11.8042333727302	DARS	rs16832274,rs6752967	0.921244,0.0726492	0.993893	1,1	|GTeX_Finemapped=1,|Exon=1|GTeX_Finemapped=1|ABC=1			0	0.5	1	NA	0.0522205	0.0638917	NA	FALSE	TRUE	FALSE	FALSE	FALSE	FALSE	FALSE	TRUE	FALSE
Neut_Abs_Mean_INT	qt	Labs	Labs	neutrophil (absolute count, mean, inv-norm transformed)	2_136141614-136787730	EUR,AFR	3	30	0.9386	rs218174	0.287721	136658345	A,G	G,A	0.5855,0.96596	-0.0161939,0.0508719	0.00273685,0.0144073	8.48424,3.38296	-5.91698485485138,3.53098082222207	MCM6	rs218174,rs309125,rs55830620,rs632632,rs1435576,rs309160,rs666407,rs309168,rs309173,rs309180,rs309179,rs309178,rs309181,rs309176,rs309145,rs309128,rs309130,rs680428,rs4988226,rs188680,rs191079,rs3754686,rs160329,rs4954493,rs4954490,rs62159034,rs12620033,rs192822	0.287721,0.122142,0.0350329,0.034133,0.0335912,0.0315239,0.0308522,0.0302658,0.0259197,0.0242338,0.0240347,0.0238561,0.023641,0.0234735,0.0225939,0.0221641,0.0214308,0.0209387,0.0184951,0.0173083,0.0165396,0.00891635,0.00825153,0.00817577,0.0079201,0.00626427,0.00599022,0.00558114	0.940991	1,1,1,1,1,1,1,1,1,1,1,1,1,1,1,1,1,1,1,1,1,0.798,1,1,1,1,1,1	|GTeX_Finemapped=1|eQTLGen_Finemapped=1,|GTeX_Finemapped=1,|GTeX_Finemapped=1,|GTeX_Finemapped=1,|GTeX_Finemapped=1,|GTeX_Finemapped=1|eQTLGen_Finemapped=1,|GTeX_Finemapped=1,|GTeX_Finemapped=1|eQTLGen_Finemapped=1,|GTeX_Finemapped=1,|GTeX_Finemapped=1|eQTLGen_Finemapped=1,|GTeX_Finemapped=1,|GTeX_Finemapped=1,|GTeX_Finemapped=1,|GTeX_Finemapped=1,|GTeX_Finemapped=1,|GTeX_Finemapped=1,|GTeX_Finemapped=1,|GTeX_Finemapped=1,|GTeX_Finemapped=1,|GTeX_Finemapped=1,|Promoter=1|GTeX_Finemapped=1|ABC=1,|GTeX_Finemapped=1,|GTeX_Finemapped=1,|GTeX_Finemapped=1,|GTeX_Finemapped=1,|GTeX_Finemapped=1,|GTeX_Finemapped=1,|eQTLGen_Finemapped=1	rs2236783,rs687670	0.00624786,0.00471227	0.0109601	0.999992	0.444211	NA	0.0522205	0.0638917	NA	TRUE	FALSE	FALSE	FALSE	FALSE	FALSE	FALSE	TRUE	FALSE
Neut_Abs_Mean_INT	qt	Labs	Labs	neutrophil (absolute count, mean, inv-norm transformed)	2_136141614-136787730	EUR,AFR	4	1	1	rs78601945	0.978478	136764564	NA,C	NA,T	NA,0.92057	NA,-0.106183	NA,0.00966133	NA,27.3724	NA,-10.9905157985495	DARS	rs78601945	0.978478	0.978478	1	|GTeX_Finemapped=1			0	0.5	1	NA	0.0522205	0.0638917	NA	FALSE	TRUE	FALSE	FALSE	FALSE	FALSE	FALSE	TRUE	FALSE
Neut_Abs_Mean_INT	qt	Labs	Labs	neutrophil (absolute count, mean, inv-norm transformed)	2_160676427-160695443	EUR,AFR	1	1	1	rs12692566	1	160676427	A,A	C,C	0.8042,0.90166	-0.0363457,0.000914548	0.00339773,0.00877346	25.9786,0.0376408	-10.6970536210941,0.104240288324105	LY75	rs12692566	1	1	1	|Exon=1			0	1	0.386928	NA	0.1702	0.189448	NA	FALSE	FALSE	FALSE	FALSE	FALSE	FALSE	FALSE	FALSE	FALSE
Neut_Abs_Mean_INT	qt	Labs	Labs	neutrophil (absolute count, mean, inv-norm transformed)	2_160676427-160695443	EUR,AFR	2	1	1	rs78446341	1	160690656	G,NA	A,NA	0.97217,NA	-0.0456149,NA	0.00819689,NA	7.58121,NA	-5.56490327429062,NA	LY75	rs78446341	1	1	1	|Exon=1			0	1	0.5	NA	0.1702	0.189448	NA	FALSE	FALSE	FALSE	FALSE	FALSE	FALSE	FALSE	FALSE	FALSE
Neut_Abs_Mean_INT	qt	Labs	Labs	neutrophil (absolute count, mean, inv-norm transformed)	2_182308352-182334753	EUR,AFR	1	3	0.935844	rs4667282	0.826043	182312809	A,A	T,T	0.5497,0.6664	0.0291717,0.0173772	0.00270996,0.00554086	26.2961,2.76661	10.7646238320861,3.13619185469404	CERKL	rs4667282	0.826043	0.826043	0.727	|eQTLGen_Finemapped=1	rs1375493,rs6731125	0.0755657,0.059796	0.135362	1	0.89015	NA	0.0135729	0.00825573	NA	TRUE	TRUE	FALSE	TRUE	FALSE	FALSE	FALSE	TRUE	TRUE
Neut_Abs_Mean_INT	qt	Labs	Labs	neutrophil (absolute count, mean, inv-norm transformed)	2_198428060-198954831	EUR,AFR	1	8	0.743524	rs185262712	0.205984	198620659	A,A	C,C	0.8121,0.990923	0.0233832,0.0500657	0.00345151,0.0275465	10.9045,1.16026	6.77477393952212,1.8174976857314	BOLL	rs185262712,rs190717523,rs77029420	0.205984,0.197899,0.0519763	0.455859	1,1,0.99	|Exon=1,|Exon=1,|Exon=1|Cicero=1	rs2164070,rs2228135,rs57265854,rs57603546,rs76160747	0.019651,0.193932,0.114796,0.135937,0.0415629	0.505879	1	0.404371	NA	0.0386324	0.0534821	NA	TRUE	FALSE	FALSE	FALSE	FALSE	FALSE	FALSE	TRUE	FALSE
Neut_Abs_Mean_INT	qt	Labs	Labs	neutrophil (absolute count, mean, inv-norm transformed)	2_218974679-219137341	EUR,AFR	1	1	1	rs111813332	1	219012052	T,NA	A,NA	0.991054,NA	0.14427,NA	0.014319,NA	23.1488,NA	10.0754242614708,NA	CXCR2	rs111813332	1	1	1	|EpiMap=1			0	1	0.5	NA	0.0540333	0.0227402	NA	TRUE	FALSE	FALSE	FALSE	FALSE	FALSE	FALSE	TRUE	FALSE
Neut_Abs_Mean_INT	qt	Labs	Labs	neutrophil (absolute count, mean, inv-norm transformed)	2_218974679-219137341	EUR,AFR	2	6	0.891618	rs4674279	0.390472	219132731	G,G	A,A	0.6312,0.8011	0.0139955,0.00544228	0.00279446,0.00654481	6.26033,0.39183	5.00830214066403,0.831541328166899	GPBAR1	rs4674279,rs4674277	0.390472,0.0219544	0.412426	0.769,0.783	|eQTLGen_Finemapped=1,|eQTLGen_Finemapped=1|ABC=1|Cicero=1	rs12612675,rs13419763,rs1877714,rs4674276	0.315622,0.0215657,0.191418,0.0219544	0.55056	0.999963	0.288113	NA	0.0540333	0.0227402	NA	TRUE	FALSE	FALSE	FALSE	FALSE	FALSE	FALSE	TRUE	FALSE
Neut_Abs_Mean_INT	qt	Labs	Labs	neutrophil (absolute count, mean, inv-norm transformed)	2_237754765-237814176	EUR,AFR	1	10	0.972131	rs2568569	0.373514	237796392	G,G	A,A	0.7555,0.92663	0.0258188,0.0260506	0.00313704,0.0100195	15.7287,2.03047	8.2303062759799,2.59999001946205	IQCA1	rs2568569,rs30105,rs30104,rs30103	0.373514,0.123889,0.0786619,0.0776478	0.653713	0.817,1,1,1	|GTeX_Finemapped=1|ABC=1,|GTeX_Finemapped=1,|GTeX_Finemapped=1,|GTeX_Finemapped=1	rs10164769,rs10176744,rs1098866,rs4074882,rs4663674,rs4663675	0.0144815,0.0142157,0.0998826,0.0150637,0.0768054,0.0787793	0.299228	1	0.628993	NA	0.0209558	0.00285218	NA	TRUE	FALSE	FALSE	FALSE	FALSE	FALSE	FALSE	TRUE	FALSE
Neut_Abs_Mean_INT	qt	Labs	Labs	neutrophil (absolute count, mean, inv-norm transformed)	2_242396033-242445040	EUR,AFR	1	9	0.974334	rs11684339	0.43409	242443091	G,G	A,A	0.6074,0.6059	-0.0169225,-0.0168961	0.00276099,0.00534631	9.05375,2.80249	-6.12914208309338,-3.1603292738356	STK25	rs11684339,rs2279845,rs2271030,rs905660,rs2279846,rs740313	0.43409,0.112852,0.104677,0.0503401,0.0441286,0.0367846	0.782872	1,1,1,1,1,1	|ABC=1,|Promoter=1|ABC=1,|Exon=1,|EpiMap=1|ABC=1,|Promoter=1|ABC=1,|ABC=1	rs6707883,rs7607425,rs905661	0.0376803,0.102516,0.0520047	0.192201	1	0.806758	NA	0.00420918	0.0084774	NA	TRUE	TRUE	FALSE	TRUE	FALSE	FALSE	FALSE	TRUE	TRUE
Neut_Abs_Mean_INT	qt	Labs	Labs	neutrophil (absolute count, mean, inv-norm transformed)	2_27598097-27752871	EUR,AFR	1	4	0.931407	rs780094	0.419216	27741237	C,C	T,T	0.5895,0.8684	-0.0214051,-0.019159	0.00274081,0.00772804	14.2419,1.88044	-7.80977156388075,-2.47915383460748	NRBP1	rs780094,rs4665972	0.419216,0.147826	0.567042	1,0.882	|GTeX_Finemapped=1,|GTeX_Finemapped=1	rs1260326,rs780093	0.283899,0.111738	0.395637	1	0.772427	NA	0.0131594	0.0877326	NA	TRUE	FALSE	FALSE	FALSE	FALSE	FALSE	FALSE	TRUE	FALSE
Neut_Abs_Mean_INT	qt	Labs	Labs	neutrophil (absolute count, mean, inv-norm transformed)	2_43451957-43864089	EUR,AFR	1	11	0.907387	rs12105626	0.341025	43678759	C,C	G,G	0.91252,0.93116	-0.0373696,-0.0267058	0.00477201,0.0103187	14.3152,2.01544	-7.83099783948483,-2.58809733784295	ABCG8	rs12105626,rs17406646,rs77527404,rs7599781	0.341025,0.135762,0.0470765,0.0432024	0.567066	1,1,1,1	|EpiMap=1,|EpiMap=1,|EpiMap=1,|EpiMap=1	rs10203174,rs11899863,rs17030818,rs17039131,rs7572923,rs78886764,rs998768	0.060644,0.0139329,0.0471661,0.0442517,0.0585516,0.0557218,0.107281	0.387549	1	0.729707	NA	0.0795752	0.0464761	NA	TRUE	FALSE	FALSE	FALSE	FALSE	FALSE	FALSE	TRUE	FALSE
Neut_Abs_Mean_INT	qt	Labs	Labs	neutrophil (absolute count, mean, inv-norm transformed)	2_54743460-54973519	EUR,AFR	1	1	1	rs72804694	0.998725	54743460	G,G	A,A	0.8996,0.990923	-0.0355077,-0.0485549	0.00448627,0.0275465	14.606,1.10813	-7.91474877793802,-1.76265224257165	SPTBN1	rs72804694	0.998725	0.998725	1	|GTeX_Finemapped=1|eQTLGen_Finemapped=1			0	1	0.467956	NA	0.0886624	0.056697	NA	TRUE	FALSE	FALSE	FALSE	FALSE	FALSE	FALSE	TRUE	FALSE
Neut_Abs_Mean_INT	qt	Labs	Labs	neutrophil (absolute count, mean, inv-norm transformed)	2_61348080-61756535	EUR,AFR	1	5	0.983745	rs2084318	0.540077	61652601	C,T	T,C	0.504,0.5371	-0.0256955,0.00500845	0.00269663,0.00523946	20.7981,0.46965	-9.52874513744933,0.95590957846801	USP34	rs2084318,rs2950269,rs7584500,rs12616433,rs2922088	0.540077,0.155914,0.143569,0.0918097,0.0376577	0.969027	1,1,1,1,1	|EpiMap=1|ABC=1,|ABC=1,|ABC=1,|ABC=1,|ABC=1			0	1	0.282481	NA	0.0505454	0.0582856	NA	TRUE	FALSE	FALSE	FALSE	FALSE	FALSE	FALSE	TRUE	FALSE
Neut_Abs_Mean_INT	qt	Labs	Labs	neutrophil (absolute count, mean, inv-norm transformed)	2_65559027-65691760	EUR,AFR	1	17	0.750793	rs1194849	0.128895	65606653	T,C	C,T	0.5507,0.7095	-0.0222675,0.00850355	0.00271051,0.00575451	15.6742,0.855479	-8.20067072248396,1.5140661930293	SPRED2	rs268131,rs2661796,rs2661798,rs174847,rs10186240,rs35076561,rs7559283,rs2661797,rs6711791,rs17534670,rs2661794,rs4289177,rs4494728,rs4549071	0.122685,0.115552,0.0919026,0.0809989,0.0442613,0.0423486,0.0364192,0.0336151,0.0201021,0.0200088,0.0198081,0.0182687,0.0175833,0.0147761	0.67833	1,1,1,0.982,1,1,1,1,1,1,1,1,1,1	|eQTLGen_Finemapped=1|ABC=1,|eQTLGen_Finemapped=1,|ABC=1,|Promoter=1|ABC=1,|EpiMap=1|ABC=1,|GTeX_Finemapped=1,|ABC=1,|EpiMap=1,|GTeX_Finemapped=1|EpiMap=1,|ABC=1,|ABC=1,|GTeX_Finemapped=1,|GTeX_Finemapped=1,|GTeX_Finemapped=1	rs1194849,rs1876518,rs268132	0.128895,0.0768912,0.0801702	0.285956	1	0.412521	NA	0.110823	0.0270834	NA	FALSE	FALSE	FALSE	FALSE	FALSE	FALSE	FALSE	FALSE	FALSE
Neut_Abs_Mean_INT	qt	Labs	Labs	neutrophil (absolute count, mean, inv-norm transformed)	2_65559027-65691760	EUR,AFR	2	23	0.803959	rs34820212	0.0833091	65577320	T,T	A,A	0.841,0.993192	0.0235764,-0.075019	0.00368706,0.031771	9.79262,1.7396	6.39436298839726,-2.36124138365176	SPRED2	rs34820212,rs17534034,rs35910768,rs35662928,rs62139125,rs62141070,rs34928603,rs13029865,rs36188795,rs35162271,rs34422198,rs543109954,rs35974161,rs17535158,rs34720345,rs35153344,rs35493230,rs35520113,rs71424182,rs36044647,rs62141109	0.0833091,0.0751355,0.0672242,0.0627743,0.0610992,0.0559874,0.0558231,0.0523754,0.0460833,0.0452369,0.0452097,0.0417467,0.0221897,0.0219439,0.018115,0.018115,0.018115,0.0157645,0.0157645,0.0150847,0.0150847	0.852182	1,1,1,1,1,1,1,1,1,1,1,1,1,1,1,1,1,1,1,1,1	|EpiMap=1|ABC=1,|Promoter=1|ABC=1,|ABC=1,|Promoter=1|ABC=1,|ABC=1,|ABC=1,|Promoter=1|ABC=1,|ABC=1,|ABC=1,|ABC=1,|ABC=1,|EpiMap=1|ABC=1,|EpiMap=1,|ABC=1,|Promoter=1|ABC=1,|EpiMap=1,|Promoter=1|ABC=1|Cicero=1,|Promoter=1|ABC=1,|ABC=1,|ABC=1,|ABC=1	rs17534153,rs34073446	0.0639492,0.0452369	0.109186	0.974961	0.775517	NA	0.110823	0.0270834	NA	FALSE	FALSE	FALSE	FALSE	FALSE	FALSE	FALSE	FALSE	FALSE
Neut_Abs_Mean_INT	qt	Labs	Labs	neutrophil (absolute count, mean, inv-norm transformed)	2_85531579-85573049	EUR,AFR	1	23	0.923646	rs4599108	0.663258	85543222	C,T	T,C	0.507,0.525	0.0191257,-0.00498747	0.0026968,0.00523156	11.8788,0.467989	7.09199792346485,-0.953342788766639	TGOLN2	rs4599108,rs1554110,rs7607284,rs4459734,rs1044973,rs6547612,rs2366404,rs4832162,rs1061782,rs4832164,rs3184781,rs1053560,rs3184780,rs4832163,rs1053561,rs17026212	0.663258,0.0211365,0.0191971,0.0183815,0.0167564,0.0161625,0.0147466,0.0135734,0.0126122,0.0125141,0.011921,0.0119169,0.0106141,0.00952893,0.00868746,0.00841872	0.869425	1,0.811,0.8,0.811,0.931,1,1,1,0.811,0.811,1,0.801,1,0.817,0.983,1	|GTeX_Finemapped=1,|Exon=1|GTeX_Finemapped=1,|Exon=1|GTeX_Finemapped=1,|Exon=1|GTeX_Finemapped=1,|Exon=1|ABC=1,|GTeX_Finemapped=1,|Exon=1|GTeX_Finemapped=1|EpiMap=1|ABC=1,|GTeX_Finemapped=1|ABC=1,|Exon=1|GTeX_Finemapped=1,|Exon=1|GTeX_Finemapped=1,|Exon=1|GTeX_Finemapped=1,|Exon=1|GTeX_Finemapped=1|ABC=1,|Exon=1|GTeX_Finemapped=1,|GTeX_Finemapped=1|ABC=1,|Exon=1|GTeX_Finemapped=1|ABC=1,|Exon=1|GTeX_Finemapped=1|EpiMap=1|ABC=1	rs4435452,rs4444526,rs4832160,rs4832161,rs7572750,rs7608881,rs7608892	0.0144239,0.0111887,0.00789428,0.0138255,0.0130559,0.0141196,0.0134786	0.0879865	1	0.330639	NA	0.00358681	0.00596681	NA	TRUE	FALSE	FALSE	FALSE	FALSE	FALSE	FALSE	TRUE	FALSE
Neut_Abs_Mean_INT	qt	Labs	Labs	neutrophil (absolute count, mean, inv-norm transformed)	3_128206618-128223300	EUR,AFR	1	4	0.992296	rs2860228	0.396965	128209667	C,C	T,T	0.5716,0.5461	0.0336031,0.0363797	0.00272462,0.00524737	34.2213,11.3849	12.3331326937334,6.93293973933609	GATA2	rs2860228,rs1986452,rs2953120,rs6789646	0.396965,0.393661,0.15101,0.057493	0.999129	1,1,1,0.744	|Promoter=1|ABC=1,|Promoter=1|ABC=1|Cicero=1,|Exon=1|ABC=1|Cicero=1,|EpiMap=1|ABC=1			0	1	1	NA	0.01939	0.00523602	NA	TRUE	TRUE	FALSE	TRUE	FALSE	FALSE	FALSE	TRUE	TRUE
Neut_Abs_Mean_INT	qt	Labs	Labs	neutrophil (absolute count, mean, inv-norm transformed)	3_128206618-128223300	EUR,AFR	2	7	0.979984	rs60052547	0.320389	128221728	G,G	A,A	0.8191,0.95915	-0.0188137,-0.00179424	0.00350259,0.0131983	7.1071,0.0497009	-5.37136804478971,-0.13594478076722	GATA2	rs60052547,rs13069288,rs75618320,rs7620408,rs4857898,rs56208556,rs35006112	0.320389,0.189786,0.188157,0.0886516,0.0805333,0.0711011,0.0613507	0.999969	1,1,1,1,1,1,1	|EpiMap=1,|Promoter=1,|EpiMap=1,|Promoter=1|ABC=1|Cicero=1,|Promoter=1,|EpiMap=1,|EpiMap=1			0	0.999986	0.207237	NA	0.01939	0.00523602	NA	TRUE	FALSE	FALSE	FALSE	FALSE	FALSE	FALSE	TRUE	FALSE
Neut_Abs_Mean_INT	qt	Labs	Labs	neutrophil (absolute count, mean, inv-norm transformed)	3_128265131-128425749	EUR,AFR	1	2	1	rs7646596	0.521496	128320345	G,G	T,T	0.8986,0.93722	-0.0667323,-0.0482999	0.00446657,0.0107703	49.7448,5.1363	-14.9403905009885,-4.48454546298617	GATA2	rs7646596	0.521496	0.521496	1	|eQTLGen_Finemapped=1	rs6782812	0.429331	0.429331	1	0.999192	NA	0.0364572	0.00979218	NA	TRUE	TRUE	FALSE	TRUE	FALSE	FALSE	FALSE	TRUE	TRUE
Neut_Abs_Mean_INT	qt	Labs	Labs	neutrophil (absolute count, mean, inv-norm transformed)	3_128265131-128425749	EUR,AFR	2	2	0.963683	rs7643854	0.936316	128403550	C,C	T,T	0.7217,0.6589	0.0297117,0.00117855	0.00300844,0.0055107	22.2769,0.0805807	9.87611519591549,0.213865752082313	RPN1	rs7643854,rs6439141	0.936316,0.0193053	0.955621	1,0.882	|GTeX_Finemapped=1,|GTeX_Finemapped=1			0	1	0.162802	NA	0.0364572	0.00979218	NA	TRUE	FALSE	FALSE	FALSE	FALSE	FALSE	FALSE	TRUE	FALSE
Neut_Abs_Mean_INT	qt	Labs	Labs	neutrophil (absolute count, mean, inv-norm transformed)	3_128265131-128425749	EUR,AFR	3	2	1	rs60760821	0.890138	128292904	C,C	A,A	0.91352,0.91679	0.0251395,0.0306215	0.00479689,0.00945877	6.79618,2.91851	5.240791429447,3.23736595773023	GATA2	rs60760821,rs61010929	0.890138,0.0964172	0.986555	1,0.655	|EpiMap=1|Cicero=1,|EpiMap=1			0	1	0.899007	NA	0.0364572	0.00979218	NA	TRUE	TRUE	FALSE	TRUE	FALSE	FALSE	FALSE	TRUE	TRUE
Neut_Abs_Mean_INT	qt	Labs	Labs	neutrophil (absolute count, mean, inv-norm transformed)	3_128265131-128425749	EUR,AFR	4	12	0.914451	rs62273240	0.191635	128314587	T,NA	C,NA	0.97018,NA	0.0455018,NA	0.00792678,NA	8.02444,NA	5.74026275486389,NA	GATA2	rs62273240,rs62273236,rs62270771,rs62273242,rs62273243	0.191635,0.103961,0.0955754,0.034387,0.0343829	0.459941	1,1,1,1,1	|Cicero=1,|Cicero=1,|EpiMap=1,|EpiMap=1,|EpiMap=1	rs146520678,rs62270805,rs62270812,rs62273239,rs62273245,rs62273246,rs73196907	0.0595508,0.0595508,0.0901999,0.103961,0.034387,0.0555675,0.0913369	0.494554	0.999983	0.391266	NA	0.0364572	0.00979218	NA	TRUE	FALSE	FALSE	FALSE	FALSE	FALSE	FALSE	TRUE	FALSE
Neut_Abs_Mean_INT	qt	Labs	Labs	neutrophil (absolute count, mean, inv-norm transformed)	3_140956800-141456800	EUR,AFR	1	1	1	rs9819371	0.999999	141206800	C,NA	T,NA	0.92445,NA	0.0409,NA	0.00510173,NA	14.9647,NA	8.01688838884065,NA	RASA2	rs9819371	0.999999	0.999999	1	|Promoter=1|ABC=1			0	1	0.5	NA	0.164933	0.124733	NA	FALSE	FALSE	FALSE	FALSE	FALSE	FALSE	FALSE	FALSE	FALSE
Neut_Abs_Mean_INT	qt	Labs	Labs	neutrophil (absolute count, mean, inv-norm transformed)	3_183626502-183756780	EUR,AFR	1	14	0.965995	rs6443928	0.167051	183729487	T,T	C,C	0.5676,0.6725	0.0196336,0.00990423	0.00272153,0.0055668	12.2655,1.1237	7.2141773193755,1.77916037939211	ABCC5-AS1	rs6443928,rs4148557,rs4148561,rs4148564,rs4148563,rs7625464	0.167051,0.13756,0.0970258,0.0886984,0.0686353,0.0532565	0.612227	1,0.882,1,1,1,0.982	|GTeX_Finemapped=1,|GTeX_Finemapped=1,|GTeX_Finemapped=1,|GTeX_Finemapped=1|ABC=1,|GTeX_Finemapped=1|ABC=1,|Promoter=1|ABC=1|Cicero=1	rs2313211,rs2872246,rs4148571,rs6443927,rs7620350,rs7620781,rs9869029,rs9876143	0.0624112,0.0657886,0.0137968,0.0137973,0.0068204,0.00803217,0.0737702,0.0954588	0.339875	1	0.429722	NA	0.083229	0.0274809	NA	TRUE	FALSE	FALSE	FALSE	FALSE	FALSE	FALSE	TRUE	FALSE
Neut_Abs_Mean_INT	qt	Labs	Labs	neutrophil (absolute count, mean, inv-norm transformed)	3_24202443-24252052	EUR,AFR	1	5	0.940893	rs1868572	0.221678	24239771	A,A	G,G	0.8082,0.91452	-0.0234892,-0.00891132	0.00342447,0.00934391	11.1597,0.468223	-6.85922201099732,-0.953703535243811	THRB	rs1868572,rs12631325,rs13065854,rs13067380,rs13096529	0.221678,0.219004,0.191233,0.18843,0.176189	0.996534	1,0.882,1,1,1	|GTeX_Finemapped=1,|GTeX_Finemapped=1,|GTeX_Finemapped=1,|GTeX_Finemapped=1,|GTeX_Finemapped=1			0	1	0.390792	NA	0.037101	0.000316659	NA	TRUE	FALSE	FALSE	FALSE	FALSE	FALSE	FALSE	TRUE	FALSE
Neut_Abs_Mean_INT	qt	Labs	Labs	neutrophil (absolute count, mean, inv-norm transformed)	3_42872590-42969592	EUR,AFR	1	16	0.776871	rs6771233	0.161572	42922697	G,G	T,T	0.6412,0.7118	0.0224514,-0.00104251	0.00281095,0.00576808	14.8597,0.0672353	7.98712179156513,-0.180737784496748	ZNF662	rs6771233,rs6774801,rs13068366,rs10865925,rs7630617,rs7614670,rs11129982	0.161572,0.125965,0.0761237,0.0683693,0.0501051,0.0500789,0.0181815	0.550396	0.926,0.727,0.896,0.929,1,1,0.727	|eQTLGen_Finemapped=1,|eQTLGen_Finemapped=1,|eQTLGen_Finemapped=1,|eQTLGen_Finemapped=1,|EpiMap=1,|eQTLGen_Finemapped=1,|eQTLGen_Finemapped=1	rs1366045,rs1366046,rs2195224,rs2888271,rs2888272,rs3919627,rs4682869,rs734969,rs7612912	0.015079,0.0164555,0.0132897,0.075146,0.075152,0.0161544,0.12942,0.0488234,0.0164242	0.405944	1	0.289066	NA	0.05856	0.00857718	NA	TRUE	FALSE	FALSE	FALSE	FALSE	FALSE	FALSE	TRUE	FALSE
Neut_Abs_Mean_INT	qt	Labs	Labs	neutrophil (absolute count, mean, inv-norm transformed)	3_49783211-50209053	EUR,AFR	1	88	0.864963	rs2280406	0.213061	49941436	G,A	A,G	0.5089,0.5522	-0.0193226,0.00593439	0.00269697,0.00525372	12.1078,0.587266	6.43388619621444,-2.43556841603656	RBM6	rs11130227,rs2071206,rs34831713,rs9856572,rs2624824,rs2624825,rs9861216,rs2526748,rs2013208,rs2008877,rs7650214,rs2301166,rs2252833,rs2624843,rs9848497,rs2526743,rs3774758,rs6446193,rs2624816,rs2624853,rs66851636,rs35065728,rs2240329,rs3733135,rs9821675,rs9814664,rs2624844,rs9810125,rs11713562,rs6446190,rs11130229,rs2353579,rs11130226,rs11130233,rs13060128,rs12496973,rs11130228,rs2681778,rs10049087,rs2624823,rs11925192,rs4688756,rs55751738,rs7621026,rs3733133,rs1317154,rs2240327,rs10049477,rs9881008,rs7642934,rs4688755,rs9311446,rs2245365,rs12485600,rs2353586,rs2353587,rs6446189,rs2526751,rs7621352,rs9866695,rs34080578,rs4688757,rs3774733,rs6767381,rs11130234,rs4688690,rs4688758	0.0280291,0.0154434,0.0152022,0.0150893,0.0147574,0.0146454,0.0131958,0.011617,0.0115235,0.0112625,0.0112584,0.0103736,0.010101,0.010101,0.00976094,0.00947895,0.00924008,0.00906492,0.00819658,0.00819658,0.00755871,0.00746527,0.00706564,0.00701482,0.00689891,0.00679596,0.00663678,0.00648753,0.00632924,0.0061535,0.006032,0.0060195,0.0060058,0.0059582,0.00594869,0.00593608,0.00591284,0.00589057,0.00547313,0.00506015,0.00493278,0.00493089,0.00484415,0.00481313,0.00458939,0.00451106,0.00447112,0.00425233,0.00398648,0.00382885,0.00380969,0.00369621,0.0036116,0.00354721,0.00343476,0.00340959,0.00340556,0.00324221,0.00322563,0.00322555,0.00320523,0.00314137,0.00311719,0.00311652,0.0030859,0.0030859,0.0030859	0.474787	1,0.721,1,1,1,1,1,1,1,0.721,1,1,0.798,1,1,0.798,0.721,1,1,1,1,1,1,0.721,0.798,1,1,1,1,1,1,1,1,1,1,1,1,1,1,1,1,1,1,1,1,1,1,1,1,0.721,1,1,1,1,1,1,1,1,1,1,1,1,1,1,1,0.798,1	|GTeX_Finemapped=1,|GTeX_Finemapped=1,|GTeX_Finemapped=1,|GTeX_Finemapped=1,|GTeX_Finemapped=1,|GTeX_Finemapped=1,|GTeX_Finemapped=1,|GTeX_Finemapped=1|eQTLGen_Finemapped=1,|GTeX_Finemapped=1,|GTeX_Finemapped=1,|GTeX_Finemapped=1,|GTeX_Finemapped=1,|GTeX_Finemapped=1,|GTeX_Finemapped=1|ABC=1,|GTeX_Finemapped=1,|GTeX_Finemapped=1,|GTeX_Finemapped=1,|GTeX_Finemapped=1|eQTLGen_Finemapped=1,|GTeX_Finemapped=1,|GTeX_Finemapped=1,|GTeX_Finemapped=1,|GTeX_Finemapped=1,|GTeX_Finemapped=1|eQTLGen_Finemapped=1,|GTeX_Finemapped=1,|GTeX_Finemapped=1,|GTeX_Finemapped=1,|GTeX_Finemapped=1,|GTeX_Finemapped=1,|GTeX_Finemapped=1,|GTeX_Finemapped=1,|GTeX_Finemapped=1,|GTeX_Finemapped=1,|GTeX_Finemapped=1,|GTeX_Finemapped=1,|GTeX_Finemapped=1,|GTeX_Finemapped=1,|GTeX_Finemapped=1,|GTeX_Finemapped=1,|GTeX_Finemapped=1,|GTeX_Finemapped=1,|GTeX_Finemapped=1,|GTeX_Finemapped=1|eQTLGen_Finemapped=1,|GTeX_Finemapped=1,|GTeX_Finemapped=1,|GTeX_Finemapped=1,|GTeX_Finemapped=1,|GTeX_Finemapped=1,|GTeX_Finemapped=1,|GTeX_Finemapped=1|eQTLGen_Finemapped=1,|GTeX_Finemapped=1,|GTeX_Finemapped=1,|GTeX_Finemapped=1,|GTeX_Finemapped=1,|GTeX_Finemapped=1,|GTeX_Finemapped=1,|GTeX_Finemapped=1,|GTeX_Finemapped=1|eQTLGen_Finemapped=1,|GTeX_Finemapped=1,|GTeX_Finemapped=1,|GTeX_Finemapped=1,|GTeX_Finemapped=1,|GTeX_Finemapped=1,|GTeX_Finemapped=1,|GTeX_Finemapped=1,|GTeX_Finemapped=1,|GTeX_Finemapped=1,|GTeX_Finemapped=1	rs1062633,rs11130224,rs11713193,rs2071207,rs2230590,rs2240326,rs2280406,rs2526754,rs2681780,rs2681781,rs2777888,rs2856234,rs2856236,rs62262093,rs6446187,rs6771546,rs6795703,rs7428430,rs7628058,rs7634084,rs9843653	0.00754774,0.024276,0.013668,0.0228625,0.00634858,0.00544288,0.213061,0.00852499,0.00872038,0.00919835,0.00919074,0.0121979,0.0441834,0.0105807,0.00875162,0.00496824,0.0272665,0.00646458,0.00306916,0.0156422,0.0142517	0.476217	1	0.336833	NA	0.0482972	0.0567272	NA	TRUE	FALSE	FALSE	FALSE	FALSE	FALSE	FALSE	TRUE	FALSE
Neut_Abs_Mean_INT	qt	Labs	Labs	neutrophil (absolute count, mean, inv-norm transformed)	4_106049147-106151843	EUR,AFR	1	2	0.991503	rs10007915	0.734638	106065308	C,G	G,C	0.6014,0.6513	0.0270376,0.00601681	0.00275376,0.00548202	22.0278,0.564794	9.81843007379002,1.09755345657258	PPA2	rs10007915,rs7679673	0.734638,0.265103	0.999741	0.798,0.882	|GTeX_Finemapped=1,|GTeX_Finemapped=1			0	1	0.362351	NA	0.0232347	0.00679553	NA	TRUE	FALSE	FALSE	FALSE	FALSE	FALSE	FALSE	TRUE	FALSE
Neut_Abs_Mean_INT	qt	Labs	Labs	neutrophil (absolute count, mean, inv-norm transformed)	4_144843118-145343118	EUR,AFR	1	9	0.744427	rs1373681	0.653421	145045749	C,C	T,T	0.5557,0.6346	0.018239,-0.00151934	0.00271343,0.00542529	10.7458,0.108217	6.72175069929941,-0.280047702519128	GYPA	rs1373681,rs3806772,rs3806773,rs6856326,rs36211745,rs11100831,rs150440404,rs11100832,rs7694713	0.653421,0.0636682,0.0636682,0.0383365,0.0310061,0.0309173,0.0298841,0.0298341,0.0236889	0.964424	1,0.5,0.5,1,0.509,1,1,1,1	|eQTLGen_Finemapped=1|ABC=1,|Promoter=0.500,|Promoter=0.500,|eQTLGen_Finemapped=1,|Promoter=0.500|EpiMap=1,|eQTLGen_Finemapped=1|EpiMap=1,|eQTLGen_Finemapped=1,|EpiMap=1,|eQTLGen_Finemapped=1			0	0.999934	0.32597	NA	0.00694793	0.0105137	NA	TRUE	FALSE	FALSE	FALSE	FALSE	FALSE	FALSE	TRUE	FALSE
Neut_Abs_Mean_INT	qt	Labs	Labs	neutrophil (absolute count, mean, inv-norm transformed)	4_144843118-145343118	EUR,AFR	2	2	0.838093	rs11735662	0.634144	145026126	C,NA	T,NA	0.97117,NA	-0.0538569,NA	0.00805762,NA	10.6335,NA	-6.68397119745036,NA	GYPA	rs11735662	0.634144	0.634144	1	|EpiMap=1|ABC=1	rs112578089	0.365508	0.365508	0.999896	0.499979	NA	0.00694793	0.0105137	NA	TRUE	FALSE	FALSE	FALSE	FALSE	FALSE	FALSE	TRUE	FALSE
Neut_Abs_Mean_INT	qt	Labs	Labs	neutrophil (absolute count, mean, inv-norm transformed)	4_3029916-3243218	EUR,AFR	1	1	1	rs363096	0.973101	3180021	C,C	T,T	0.5915,0.6831	-0.0255385,-0.00114228	0.00274286,0.00561506	19.8971,0.0763431	-9.31090175947733,-0.20343148603933	HTT	rs363096	0.973101	0.973101	1	|Exon=1			0	1	0.273695	NA	0.0236576	0.0251141	NA	TRUE	FALSE	FALSE	FALSE	FALSE	FALSE	FALSE	TRUE	FALSE
Neut_Abs_Mean_INT	qt	Labs	Labs	neutrophil (absolute count, mean, inv-norm transformed)	4_3029916-3243218	EUR,AFR	2	7	0.911546	rs1313767	0.528747	3052980	C,C	T,T	0.5467,0.6793	-0.0203773,-0.0192823	0.00270838,0.00559728	13.2741,3.24322	-7.5237965130447,-3.4449411142555	HTT-AS	rs1313767,rs2798296,rs2798285	0.528747,0.0526994,0.0378199	0.619266	1,0.962,0.769	|eQTLGen_Finemapped=1,|eQTLGen_Finemapped=1,|eQTLGen_Finemapped=1	rs1263309,rs1313766,rs1313772,rs2857847	0.153137,0.0805904,0.0564764,0.0417447	0.331948	0.999936	0.95393	NA	0.0236576	0.0251141	NA	TRUE	TRUE	FALSE	TRUE	FALSE	FALSE	FALSE	TRUE	TRUE
Neut_Abs_Mean_INT	qt	Labs	Labs	neutrophil (absolute count, mean, inv-norm transformed)	4_36268446-36340272	EUR,AFR	1	1	1	rs28530750	0.999469	36312542	G,G	A,A	0.95427,0.6989	-0.0453307,-0.0463168	0.00645417,0.00569501	11.6647,15.3775	-7.02347474578451,-8.13287421795572	ARAP2	rs28530750	0.999469	0.999469	1	|GTeX_Finemapped=1|ABC=1			0	1	1	NA	0.00925471	0.00877311	NA	TRUE	TRUE	FALSE	TRUE	FALSE	FALSE	FALSE	TRUE	TRUE
Neut_Abs_Mean_INT	qt	Labs	Labs	neutrophil (absolute count, mean, inv-norm transformed)	4_55395024-55408875	EUR,AFR	1	1	1	rs218264	1	55408875	A,T	T,A	0.7565,0.6687	-0.0309205,0.0179295	0.0031414,0.00555049	22.1334,2.90771	-9.84290443751194,3.23025534682524	KIT	rs218264	1	1	1	|EpiMap=1|ABC=1			0	1	0.935452	NA	0.0554111	6.4741e-09	NA	TRUE	TRUE	FALSE	TRUE	FALSE	FALSE	FALSE	TRUE	TRUE
Neut_Abs_Mean_INT	qt	Labs	Labs	neutrophil (absolute count, mean, inv-norm transformed)	4_6917086-6961673	EUR,AFR	1	4	0.755816	rs7668673	0.908078	6919674	C,C	T,T	0.7266,0.7988	0.0221387,0.0128536	0.00302503,0.00651665	12.6008,1.31371	7.31850593217257,1.97242448190405	TBC1D14	rs7668673,rs10937763,rs11942739,rs10804990	0.908078,0.0209085,0.0203648,0.012176	0.961527	0.895,0.963,1,0.963	|GTeX_Finemapped=1|ABC=1,|eQTLGen_Finemapped=1|ABC=1,|eQTLGen_Finemapped=1,|eQTLGen_Finemapped=1|ABC=1			0	1	0.592881	NA	0.0144892	0.0266425	NA	TRUE	FALSE	FALSE	FALSE	FALSE	FALSE	FALSE	TRUE	FALSE
Neut_Abs_Mean_INT	qt	Labs	Labs	neutrophil (absolute count, mean, inv-norm transformed)	4_701327-780083	EUR,AFR	1	15	0.678615	rs4690192	0.122947	743670	A,A	G,G	0.7256,0.93343	-0.0193407,-0.0280769	0.00302159,0.0104804	9.81096,2.13168	-6.39444442614256,-2.69918132895691	MYL5	rs12502944,rs4234853,rs4690292,rs4690189	0.121669,0.121669,0.0544011,0.0141952	0.311934	1,1,0.727,1	|GTeX_Finemapped=1,|GTeX_Finemapped=1,|eQTLGen_Finemapped=1,|GTeX_Finemapped=1	rs11735280,rs12374317,rs199793490,rs35927802,rs4690188,rs4690192,rs4690294,rs4690295,rs564882358,rs73221124,rs73221200	0.0574032,0.0352991,0.0168784,0.0579704,0.0527501,0.122947,0.0575751,0.0575751,0.0126677,0.0518066,0.120318	0.643191	0.999999	0.791821	NA	0.0181836	0.0219526	NA	TRUE	FALSE	FALSE	FALSE	FALSE	FALSE	FALSE	TRUE	FALSE
Neut_Abs_Mean_INT	qt	Labs	Labs	neutrophil (absolute count, mean, inv-norm transformed)	4_72605517-72687062	EUR,AFR	1	1	1	rs4588	0.999396	72618323	G,G	T,T	0.7525,0.93268	0.022948,0.0168744	0.00312418,0.010426	12.6876,0.976509	7.34528740341466,1.61849223096106	GC	rs4588	0.999396	0.999396	0.981	|Exon=1			0	1	0.522158	NA	0.0722874	0.0115444	NA	TRUE	FALSE	FALSE	FALSE	FALSE	FALSE	FALSE	TRUE	FALSE
Neut_Abs_Mean_INT	qt	Labs	Labs	neutrophil (absolute count, mean, inv-norm transformed)	4_74894373-75044689	EUR,AFR	1	2	1	rs882638	0.834003	74956538	A,G	G,A	0.6302,0.8268	-0.0575324,0.0371631	0.00279289,0.00690372	93.5579,7.13531	-20.5995939689712,5.38305435330517	CXCL2	rs882638,rs13124617	0.834003,0.149937	0.98394	1,1	|GTeX_Finemapped=1,|GTeX_Finemapped=1			0	1	0.999995	NA	0.051169	0.00249745	NA	TRUE	TRUE	FALSE	TRUE	FALSE	FALSE	FALSE	TRUE	TRUE
Neut_Abs_Mean_INT	qt	Labs	Labs	neutrophil (absolute count, mean, inv-norm transformed)	4_74894373-75044689	EUR,AFR	2	1	1	rs182709888	0.99946	74980053	T,NA	G,NA	0.993042,NA	-0.100391,NA	0.01622,NA	9.21875,NA	-6.18933415536375,NA	MTHFD2L	rs182709888	0.99946	0.99946	0.972	|Exon=1			0	0.999887	0.499983	NA	0.051169	0.00249745	NA	TRUE	FALSE	FALSE	FALSE	FALSE	FALSE	FALSE	TRUE	FALSE
Neut_Abs_Mean_INT	qt	Labs	Labs	neutrophil (absolute count, mean, inv-norm transformed)	5_1280128-1285974	EUR,AFR	1	1	1	rs7725218	0.999251	1282414	G,G	A,A	0.6332,0.5378	-0.0392404,-0.0186302	0.00279764,0.00524001	43.9679,3.42316	-14.0262506970161,-3.55537489432272	TERT	rs7725218	0.999251	0.999251	1	|Promoter=1			0	1	0.994972	NA	0.036402	0.02538	NA	TRUE	TRUE	FALSE	TRUE	FALSE	FALSE	FALSE	TRUE	TRUE
Neut_Abs_Mean_INT	qt	Labs	Labs	neutrophil (absolute count, mean, inv-norm transformed)	5_131575920-131811182	EUR,AFR	1	1	1	rs2522051	0.986988	131797578	T,T	C,C	0.5169,0.5832	-0.0285545,-0.00892651	0.00269808,0.00529889	25.4482,1.0359	-10.5832666192255,-1.68459998226044	C5orf56	rs2522051	0.986988	0.986988	0.914	|Exon=1			0	0.999994	0.906278	NA	0.0442565	0.0293522	NA	TRUE	TRUE	FALSE	TRUE	FALSE	FALSE	FALSE	TRUE	TRUE
Neut_Abs_Mean_INT	qt	Labs	Labs	neutrophil (absolute count, mean, inv-norm transformed)	5_131575920-131811182	EUR,AFR	2	3	0.835819	rs10080188	0.731527	131728435	T,T	A,A	0.95427,0.993949	0.0629656,0.0617666	0.00645417,0.033687	21.7589,1.17574	9.75580128815944,1.83354409712946	SLC22A4	rs10080188,rs12777	0.731527,0.20745	0.938977	1,1	|GTeX_Finemapped=1,|Exon=1|GTeX_Finemapped=1	rs11242111	0.0233605	0.0233605	1	0.428807	NA	0.0442565	0.0293522	NA	TRUE	FALSE	FALSE	FALSE	FALSE	FALSE	FALSE	TRUE	FALSE
Neut_Abs_Mean_INT	qt	Labs	Labs	neutrophil (absolute count, mean, inv-norm transformed)	5_131575920-131811182	EUR,AFR	3	1	1	rs17622517	0.9994	131803537	T,T	C,C	0.92545,0.991679	0.03606,0.0407429	0.00513306,0.0287597	11.6696,0.805263	7.02504938574651,1.41666637690936	IRF1	rs17622517	0.9994	0.9994	1	|EpiMap=1|ABC=1			0	0.99959	0.252061	NA	0.0442565	0.0293522	NA	TRUE	FALSE	FALSE	FALSE	FALSE	FALSE	FALSE	TRUE	FALSE
Neut_Abs_Mean_INT	qt	Labs	Labs	neutrophil (absolute count, mean, inv-norm transformed)	5_131575920-131811182	EUR,AFR	4	4	0.954045	rs2548993	0.63026	131808869	A,A	G,G	0.7117,0.7269	-0.0274685,-0.0197473	0.0029765,0.00586353	19.5613,3.12052	-9.22845624055098,-3.36781767979357	C5orf56	rs2548993,rs2548992,rs7713065,rs1023518	0.63026,0.239301,0.0500646,0.0308253	0.950451	0.706,0.97,1,0.918	|eQTLGen_Finemapped=1,|GTeX_Finemapped=1|eQTLGen_Finemapped=1,|GTeX_Finemapped=1,|GTeX_Finemapped=1|eQTLGen_Finemapped=1			0	0.898012	0.988017	NA	0.0442565	0.0293522	NA	TRUE	TRUE	FALSE	TRUE	FALSE	FALSE	FALSE	TRUE	TRUE
Neut_Abs_Mean_INT	qt	Labs	Labs	neutrophil (absolute count, mean, inv-norm transformed)	5_139719991-139955371	EUR,AFR	1	24	0.78703	rs2237077	0.32249	139720400	T,T	C,C	0.7485,0.5658	0.021817,-0.00309642	0.00310751,0.00527086	11.6563,0.254227	7.02073364204781,-0.587460110873747	HBEGF	rs2237077,rs2237076,rs4150212,rs4150210,rs4150197,rs4150211	0.32249,0.292624,0.0411707,0.0366999,0.0360356,0.0346655	0.763686	0.744,1,0.931,0.922,0.931,0.922	|EpiMap=1|ABC=1,|EpiMap=1,|Promoter=1|ABC=1,|Promoter=1|ABC=1,|Promoter=1|ABC=1,|Promoter=1|ABC=1	rs10063049,rs1019933,rs11742149,rs17118938,rs1862176,rs2237075,rs250429,rs250431,rs3733681,rs4150214,rs4150216,rs55720104,rs6550,rs6871703,rs6883156,rs919755,rs9688094,rs975243	0.00420882,0.00414537,0.0044019,0.00433127,0.00818109,0.0372247,0.00455274,0.00555986,0.0065209,0.0414898,0.034376,0.00448852,0.00440529,0.00509619,0.00456446,0.00429873,0.00479715,0.00425701	0.1869	1	0.391373	NA	0.0209553	0.0205758	NA	TRUE	FALSE	FALSE	FALSE	FALSE	FALSE	FALSE	TRUE	FALSE
Neut_Abs_Mean_INT	qt	Labs	Labs	neutrophil (absolute count, mean, inv-norm transformed)	5_173201067-173214022	EUR,AFR	1	2	0.860641	rs791361	0.922177	173208633	C,C	A,A	0.7813,0.9705	-0.0306554,-0.00508235	0.0032617,0.01544	20.2573,0.129579	-9.39859582426342,-0.32916774611399	STC2	rs791361	0.922177	0.922177	0.655	|EpiMap=1	rs2594836	0.0293289	0.0293289	1	0.398829	NA	0.0197405	0.000232241	NA	TRUE	FALSE	FALSE	FALSE	FALSE	FALSE	FALSE	TRUE	FALSE
Neut_Abs_Mean_INT	qt	Labs	Labs	neutrophil (absolute count, mean, inv-norm transformed)	5_176534423-176749588	EUR,AFR	1	7	0.886597	rs1363405	0.244177	176636882	C,T	T,C	0.8012,0.7693	-0.0194191,0.0168438	0.0033783,0.00620134	8.0448,2.18016	-5.74818695793742,2.71615489555483	NSD1	rs1363405,rs12660023,rs11949435,rs10056008	0.244177,0.227064,0.158552,0.133234	0.763027	0.981,1,1,1	|Exon=1,|GTeX_Finemapped=1,|Promoter=1|GTeX_Finemapped=1,|ABC=1	rs10077929,rs1546363,rs4976642	0.150844,0.027623,0.0162865	0.194753	1	0.747751	NA	0.0711918	0.0134539	NA	TRUE	FALSE	FALSE	FALSE	FALSE	FALSE	FALSE	TRUE	FALSE
Neut_Abs_Mean_INT	qt	Labs	Labs	neutrophil (absolute count, mean, inv-norm transformed)	5_179118152-179245215	EUR,AFR	1	9	0.675992	rs11249659	0.291943	179200523	C,C	T,T	0.8579,0.5537	-0.0285908,-0.0037862	0.00386155,0.00525541	12.8788,0.326744	-7.34797104984956,0.0913369626431387	MGAT4B	rs10794701,rs11738962	0.206012,0.188853	0.394865	1,1	|GTeX_Finemapped=1,|EpiMap=1	rs11249659,rs13180726,rs4504352,rs4700839,rs6627,rs6879613,rs7566	0.291943,0.0400064,0.0322084,0.0744197,0.0355091,0.0479607,0.0609153	0.582963	1	0.329084	NA	0.0865488	0.0177828	NA	TRUE	FALSE	FALSE	FALSE	FALSE	FALSE	FALSE	TRUE	FALSE
Neut_Abs_Mean_INT	qt	Labs	Labs	neutrophil (absolute count, mean, inv-norm transformed)	5_427466-482653	EUR,AFR	1	1	1	rs73730821	0.989363	467613	C,C	T,T	0.7873,0.8676	-0.023358,-0.000308553	0.00329475,0.00770821	11.8708,0.0140933	-7.08946050534942,-0.0400291377635015	EXOC3	rs73730821	0.989363	0.989363	1	|Exon=1			0	1	0.31719	NA	0.0217907	0.0373677	NA	TRUE	FALSE	FALSE	FALSE	FALSE	FALSE	FALSE	TRUE	FALSE
Neut_Abs_Mean_INT	qt	Labs	Labs	neutrophil (absolute count, mean, inv-norm transformed)	5_68449239-68747047	EUR,AFR	1	22	0.959858	rs6869305	0.073907	68600338	C,C	T,T	0.5567,0.6914	0.0219159,0.016253	0.00271405,0.00565581	15.1708,2.39178	8.07498019564857,2.87368210742582	CCDC125	rs6869305,rs35438259,rs6865481,rs6881767,rs13168973,rs4288083,rs6893648,rs13154469,rs10940215,rs11957698,rs12189282,rs34449757,rs68083627,rs35316810,rs6877725,rs11745537,rs28499200,rs11745591	0.073907,0.0722133,0.0703711,0.0648171,0.0640108,0.0616627,0.0606421,0.0571835,0.0556343,0.0547431,0.0510015,0.0370619,0.0370285,0.0275344,0.0249435,0.021455,0.0202472,0.0171388	0.871596	1,1,1,1,1,1,1,1,1,1,1,1,1,1,1,1,1,1	|GTeX_Finemapped=1,|GTeX_Finemapped=1,|GTeX_Finemapped=1,|Exon=1|GTeX_Finemapped=1,|GTeX_Finemapped=1,|GTeX_Finemapped=1,|GTeX_Finemapped=1,|GTeX_Finemapped=1,|GTeX_Finemapped=1,|GTeX_Finemapped=1,|GTeX_Finemapped=1,|GTeX_Finemapped=1,|GTeX_Finemapped=1|EpiMap=1|ABC=1,|GTeX_Finemapped=1,|GTeX_Finemapped=1,|GTeX_Finemapped=1,|GTeX_Finemapped=1,|GTeX_Finemapped=1	rs11741775,rs11741826,rs11742878,rs72767881	0.0220733,0.0237044,0.0253309,0.021681	0.0927896	0.999848	0.897253	NA	0.0142759	0.022303	NA	TRUE	TRUE	FALSE	TRUE	FALSE	FALSE	FALSE	TRUE	TRUE
Neut_Abs_Mean_INT	qt	Labs	Labs	neutrophil (absolute count, mean, inv-norm transformed)	5_68449239-68747047	EUR,AFR	2	45	0.857859	rs164709	0.0817522	68476740	C,C	T,T	0.5467,0.9531	-0.0223053,-0.0350916	0.00270838,0.0123567	15.7483,2.34554	-8.23566117014599,-2.83988443516473	RAD17	rs164709,rs35308484,rs28768211,rs10063757,rs676012	0.0817522,0.0501547,0.0370986,0.0337162,0.0316468	0.234369	1,1,1,0.882,0.798	|GTeX_Finemapped=1,|GTeX_Finemapped=1,|GTeX_Finemapped=1,|GTeX_Finemapped=1,|GTeX_Finemapped=1	rs10063969,rs10940210,rs12513817,rs13362324,rs163444,rs164789,rs171211,rs1976103,rs2171148,rs2242350,rs2291519,rs2450230,rs28602964,rs2930945,rs2930949,rs2932773,rs2932775,rs2932782,rs2972366,rs2972381,rs2972387,rs2972388,rs34893396,rs350104,rs350107,rs350123,rs386640,rs3934528,rs4077460,rs426392,rs4266362,rs4629549,rs488498,rs603029,rs6450026,rs6450027,rs676879,rs6866993,rs693725,rs7733556	0.0119029,0.0152707,0.0124054,0.0158056,0.0358344,0.0249817,0.00821016,0.0127818,0.0148072,0.0242043,0.0148301,0.0136428,0.0146132,0.0163896,0.0120982,0.0166532,0.0157098,0.0124123,0.0156693,0.0150671,0.013101,0.00998881,0.0265286,0.0264876,0.00737261,0.0131182,0.0138926,0.00708581,0.0188982,0.0453729,0.0157916,0.00885847,0.0307218,0.0346699,0.0203745,0.0256456,0.010058,0.0205194,0.0371019,0.0085237	0.717401	0.999531	0.835557	NA	0.0142759	0.022303	NA	TRUE	TRUE	FALSE	TRUE	FALSE	FALSE	FALSE	TRUE	TRUE
Neut_Abs_Mean_INT	qt	Labs	Labs	neutrophil (absolute count, mean, inv-norm transformed)	5_71665245-71749094	EUR,AFR	1	10	0.990945	rs7708005	0.148765	71741125	T,T	G,G	0.8748,0.8086	-0.0281106,-0.0138083	0.00407399,0.00664079	11.284,1.42495	-6.90001693671315,-2.07931586452817	ZNF366	rs7708005,rs2338021,rs2879092,rs6452471,rs6452472,rs4267851,rs6452473	0.148765,0.124179,0.112755,0.0957127,0.0957127,0.0734254,0.0425459	0.693096	1,1,0.513,1,1,1,1	|EpiMap=1,|ABC=1,|ABC=1|Cicero=1,|EpiMap=1,|EpiMap=1,|Exon=1|EpiMap=1,|EpiMap=1	rs2879093,rs45446498,rs4703890	0.112785,0.0599041,0.104296	0.276985	0.99977	0.655515	NA	0.0229108	0.00164185	NA	TRUE	FALSE	FALSE	FALSE	FALSE	FALSE	FALSE	TRUE	FALSE
Neut_Abs_Mean_INT	qt	Labs	Labs	neutrophil (absolute count, mean, inv-norm transformed)	5_71665245-71749094	EUR,AFR	2	3	0.984925	rs10462377	0.385623	71699064	C,C	A,A	0.5179,0.8495	0.0182415,-0.00109848	0.00269827,0.00730647	10.8614,0.0552736	6.76044280223995,-0.150343462711816	MAP1B	rs10462377,rs10462378	0.385623,0.373682	0.759305	1,1	|EpiMap=1,|EpiMap=1	rs4703872	0.23901	0.23901	0.998706	0.279435	NA	0.0229108	0.00164185	NA	TRUE	FALSE	FALSE	FALSE	FALSE	FALSE	FALSE	TRUE	FALSE
Neut_Abs_Mean_INT	qt	Labs	Labs	neutrophil (absolute count, mean, inv-norm transformed)	5_96200770-96373750	EUR,AFR	1	61	0.866975	rs27998	0.0685168	96367408	A,A	G,G	0.5905,0.5991	-0.0190986,-0.0157687	0.00274183,0.00533077	11.4856,2.50921	-6.965639736964,-2.95805296420592	LNPEP	rs27998,rs38039,rs27307,rs38044,rs7733312,rs39602,rs2548226,rs3909451,rs2351010,rs4360063,rs1363974,rs2762,rs1046395,rs71654350,rs2617447,rs2910687,rs2548224,rs1216571,rs1216566,rs1216567,rs716848,rs7703341,rs2617435,rs2432141,rs10051637,rs1423566,rs2548225,rs2910789,rs1046396,rs2910792,rs2910788,rs6887500,rs7726445,rs251343	0.0685168,0.040273,0.0383175,0.0327058,0.0246816,0.0209518,0.0173351,0.0136216,0.013101,0.0115991,0.0115561,0.0104437,0.0104306,0.0103742,0.00954528,0.00932395,0.00925065,0.0091983,0.009181,0.009181,0.00846721,0.00772338,0.00689804,0.00689609,0.00642813,0.00621524,0.00617434,0.00615079,0.00612806,0.00612735,0.00574664,0.00560946,0.00531875,0.00401807	0.46749	0.93,1,1,0.769,1,0.93,1,0.93,1,0.964,1,0.93,1,1,1,1,0.803,1,1,1,1,0.782,0.99,1,1,1,0.99,1,1,1,0.769,0.776,0.769,1	|Exon=1,|GTeX_Finemapped=1,|GTeX_Finemapped=1,|eQTLGen_Finemapped=1,|eQTLGen_Finemapped=1,|Exon=1,|eQTLGen_Finemapped=1,|Promoter=1,|Promoter=1|eQTLGen_Finemapped=1|ABC=1,|eQTLGen_Finemapped=1|EpiMap=1,|Promoter=1|EpiMap=1|ABC=1,|Exon=1,|Exon=1|eQTLGen_Finemapped=1,|GTeX_Finemapped=1,|eQTLGen_Finemapped=1,|eQTLGen_Finemapped=1,|Exon=1|ABC=1|Cicero=1,|eQTLGen_Finemapped=1,|eQTLGen_Finemapped=1,|eQTLGen_Finemapped=1,|eQTLGen_Finemapped=1,|eQTLGen_Finemapped=1|EpiMap=1,|Exon=1,|eQTLGen_Finemapped=1,|eQTLGen_Finemapped=1,|eQTLGen_Finemapped=1,|Exon=1,|eQTLGen_Finemapped=1,|Exon=1|eQTLGen_Finemapped=1,|eQTLGen_Finemapped=1,|eQTLGen_Finemapped=1,|eQTLGen_Finemapped=1|ABC=1,|eQTLGen_Finemapped=1,|GTeX_Finemapped=1|ABC=1	rs10038651,rs10044354,rs10077945,rs10476696,rs13358339,rs2161548,rs2432142,rs2548516,rs27298,rs27300,rs27302,rs27436,rs27659,rs27993,rs3797796,rs38031,rs38033,rs38034,rs38038,rs430827,rs444309,rs4869313,rs6859168,rs75610088,rs7716222,rs7731592,rs9314181	0.0154765,0.0164694,0.0043127,0.0145088,0.0107386,0.00849288,0.00855887,0.00886665,0.0664905,0.0640858,0.0050034,0.0123803,0.0297251,0.0527745,0.00956409,0.0367003,0.0163239,0.0124236,0.00942699,0.0106179,0.0124337,0.00886649,0.00398562,0.00675839,0.0117144,0.0101487,0.0168298	0.483678	1	0.78988	NA	0.0528435	0.0492762	NA	TRUE	FALSE	FALSE	FALSE	FALSE	FALSE	FALSE	TRUE	FALSE
Neut_Abs_Mean_INT	qt	Labs	Labs	neutrophil (absolute count, mean, inv-norm transformed)	6_109507533-109648130	EUR,AFR	1	1	1	rs2222392	0.983605	109602303	C,C	T,T	0.5308,0.91528	0.0349162,0.0313987	0.00270167,0.00938183	37.4816,3.08744	12.9239322345068,3.34675644303936	CD164	rs2222392	0.983605	0.983605	1	|eQTLGen_Finemapped=1			0	1	0.975726	NA	0.0293207	0.00711208	NA	TRUE	TRUE	FALSE	TRUE	FALSE	FALSE	FALSE	TRUE	TRUE
Neut_Abs_Mean_INT	qt	Labs	Labs	neutrophil (absolute count, mean, inv-norm transformed)	6_135390836-135435501	EUR,AFR	1	8	0.946557	rs7776054	0.409061	135418916	A,A	G,G	0.7356,0.7549	0.0374198,0.00608427	0.00305721,0.00607353	33.7204,0.499688	12.2398526761328,1.00176832912655	MYB	rs7776054,rs9389268,rs9399137,rs9402685,rs9376091,rs9389269,rs4895441	0.409061,0.220701,0.118838,0.0991012,0.0341552,0.023164,0.0167925	0.921813	1,0.962,1,0.962,0.962,1,1	|eQTLGen_Finemapped=1,|eQTLGen_Finemapped=1,|eQTLGen_Finemapped=1,|eQTLGen_Finemapped=1,|eQTLGen_Finemapped=1,|eQTLGen_Finemapped=1,|eQTLGen_Finemapped=1	rs35959442	0.0286333	0.0286333	1	0.590139	NA	0.467379	0.0249315	NA	FALSE	FALSE	FALSE	FALSE	FALSE	FALSE	FALSE	FALSE	FALSE
Neut_Abs_Mean_INT	qt	Labs	Labs	neutrophil (absolute count, mean, inv-norm transformed)	6_135390836-135435501	EUR,AFR	2	5	0.626058	rs1331308	0.326892	135405122	C,C	A,A	0.505,0.8858	-0.0266428,0.0159811	0.00269667,0.00821404	22.2933,1.28648	-9.87988890001372,1.94558341571261	MYB	rs1331308,rs949895,rs7745098	0.326892,0.322422,0.185647	0.834961	1,0.655,0.655	|EpiMap=1,|EpiMap=1,|EpiMap=1	rs13220662,rs6930223	0.0713679,0.0852046	0.156573	0.999286	0.49893	NA	0.467379	0.0249315	NA	FALSE	FALSE	FALSE	FALSE	FALSE	FALSE	FALSE	FALSE	FALSE
Neut_Abs_Mean_INT	qt	Labs	Labs	neutrophil (absolute count, mean, inv-norm transformed)	6_138146505-138242487	EUR,AFR	1	4	1	rs582757	0.281192	138197824	T,T	C,C	0.7306,0.6362	-0.0226707,0.000130197	0.00303905,0.00543037	13.0622,0.0083877	-7.45979829222948,0.0239757143620048	TNFAIP3	rs582757,rs598493,rs643177	0.281192,0.24724,0.247238	0.77567	1,1,1	|Promoter=1|EpiMap=1,|EpiMap=1|ABC=1,|EpiMap=1|ABC=1	rs583522	0.219743	0.219743	1	0.296339	NA	0.0272563	0.0366356	NA	TRUE	FALSE	FALSE	FALSE	FALSE	FALSE	FALSE	TRUE	FALSE
Neut_Abs_Mean_INT	qt	Labs	Labs	neutrophil (absolute count, mean, inv-norm transformed)	6_16725468-16758425	EUR,AFR	1	6	0.952581	rs56374431	0.341032	16753378	A,A	G,G	0.8161,0.8389	0.0328933,0.0066879	0.00348028,0.00710648	20.4756,0.460104	9.45133724872711,0.941098828111808	ATXN1	rs56192497,rs56374431,rs9367926,rs2301594,rs6915310,rs1144700	0.341032,0.341032,0.130911,0.0973855,0.0361126,0.0307472	0.97722	1,1,1,1,1,1	|Exon=1,|Exon=1|GTeX_Finemapped=1,|Promoter=1|GTeX_Finemapped=1|eQTLGen_Finemapped=1|EpiMap=1|ABC=1,|Promoter=1|GTeX_Finemapped=1,|eQTLGen_Finemapped=1,|GTeX_Finemapped=1|eQTLGen_Finemapped=1			0	1	0.318878	NA	0.0852449	0.0293539	NA	TRUE	FALSE	FALSE	FALSE	FALSE	FALSE	FALSE	TRUE	FALSE
Neut_Abs_Mean_INT	qt	Labs	Labs	neutrophil (absolute count, mean, inv-norm transformed)	6_21372634-21395486	EUR,AFR	1	3	1	rs6929142	0.362593	21376207	A,A	C,C	0.6521,0.6974	0.0235559,0.00299704	0.00283069,0.00568698	16.0615,0.223158	8.31648820605577,0.610954151090165	SOX4	rs9366399,rs9348475	0.354518,0.28289	0.637408	1,1	|EpiMap=1,|EpiMap=1	rs6929142	0.362593	0.362593	1	0.38742	NA	0.000427482	6.4741e-09	NA	TRUE	FALSE	FALSE	FALSE	FALSE	FALSE	FALSE	TRUE	FALSE
Neut_Abs_Mean_INT	qt	Labs	Labs	neutrophil (absolute count, mean, inv-norm transformed)	6_35131559-35285543	EUR,AFR	1	34	0.978532	rs10755687	0.120058	35278796	C,A	A,C	0.8161,0.7179	0.0248748,-0.0267377	0.00348028,0.00580529	12.0533,5.38616	7.06102540181631,-4.50815761027045	ZNF76	rs2267657,rs1557567,rs10947540,rs965272,rs8205,rs1888825,rs2071920,rs10080361,rs7763946,rs9469964,rs9366882,rs6913037,rs4713845,rs1987673,rs4711411,rs2395614,rs3800385,rs9394283,rs9394288,rs914547	0.039602,0.0388281,0.037633,0.0355363,0.0343484,0.0228272,0.0225123,0.0224048,0.0223042,0.0223042,0.020815,0.0200664,0.0198623,0.01855,0.0168162,0.0149898,0.0137045,0.0132599,0.0127613,0.0124167	0.461543	1,0.93,0.932,0.914,1,1,0.734,1,1,1,0.776,1,1,0.769,1,1,1,1,1,0.769	|EpiMap=1,|Exon=1,|eQTLGen_Finemapped=1|ABC=1,|Exon=1,|Exon=1,|eQTLGen_Finemapped=1,|eQTLGen_Finemapped=1|ABC=1,|Promoter=1|eQTLGen_Finemapped=1|ABC=1,|GTeX_Finemapped=1|eQTLGen_Finemapped=1,|GTeX_Finemapped=1|eQTLGen_Finemapped=1,|eQTLGen_Finemapped=1|ABC=1,|eQTLGen_Finemapped=1,|Promoter=1|eQTLGen_Finemapped=1|ABC=1|Cicero=1,|eQTLGen_Finemapped=1,|eQTLGen_Finemapped=1|ABC=1,|eQTLGen_Finemapped=1,|GTeX_Finemapped=1|eQTLGen_Finemapped=1,|GTeX_Finemapped=1|eQTLGen_Finemapped=1,|eQTLGen_Finemapped=1,|eQTLGen_Finemapped=1	rs10755687,rs10807150,rs1108709,rs13214290,rs2006184,rs2018373,rs3777742,rs3800393,rs6457812,rs7769906,rs9394289,rs9462065,rs9469982,rs968828	0.120058,0.0233453,0.0125027,0.0172683,0.0397684,0.0159238,0.0744208,0.0105436,0.0383465,0.0187498,0.0364351,0.0225201,0.0407307,0.0191706	0.489784	1	0.998622	NA	0.0410522	0.0175924	NA	TRUE	TRUE	FALSE	TRUE	FALSE	FALSE	FALSE	TRUE	TRUE
Neut_Abs_Mean_INT	qt	Labs	Labs	neutrophil (absolute count, mean, inv-norm transformed)	6_46875920-46914521	EUR,AFR	1	7	0.779666	rs17470494	0.386569	46883834	A,A	G,G	0.91551,0.93495	0.0305895,0.00837025	0.00484778,0.0105935	9.55434,0.367086	6.3100016914959,0.790130740548449	GPR116	rs17470494,rs17470473,rs4714958,rs1328957,rs9472903,rs2012011,rs9463257	0.386569,0.361795,0.0617163,0.0532643,0.0348389,0.0346786,0.0283135	0.961176	1,1,1,1,1,1,1	|EpiMap=1|ABC=1,|EpiMap=1|ABC=1,|GTeX_Finemapped=1|ABC=1,|GTeX_Finemapped=1|EpiMap=1,|GTeX_Finemapped=1,|GTeX_Finemapped=1|ABC=1,|GTeX_Finemapped=1|EpiMap=1			0	0.999987	0.353024	NA	0.0132219	0.00194123	NA	TRUE	FALSE	FALSE	FALSE	FALSE	FALSE	FALSE	TRUE	FALSE
Neut_Abs_Mean_INT	qt	Labs	Labs	neutrophil (absolute count, mean, inv-norm transformed)	6_7139816-7188546	EUR,AFR	1	5	0.956769	rs557074	0.301809	7145191	T,G	G,T	0.7873,0.5204	-0.025391,0.0157941	0.00329475,0.00522937	13.8883,2.59764	-7.70650276955763,3.02026821586539	SSR1	rs557074,rs1297770	0.301809,0.284907	0.586716	1,1	|EpiMap=1,|EpiMap=1	rs1285882,rs1285886,rs527026	0.0766884,0.242254,0.0660445	0.384987	1	0.910636	NA	0.0158896	0.0301904	NA	TRUE	TRUE	FALSE	TRUE	FALSE	FALSE	FALSE	TRUE	TRUE
Neut_Abs_Mean_INT	qt	Labs	Labs	neutrophil (absolute count, mean, inv-norm transformed)	6_7139816-7188546	EUR,AFR	2	3	0.946662	rs34630398	0.553015	7140380	C,NA	T,NA	0.94235,NA	-0.0271528,NA	0.00578457,NA	5.57201,NA	-4.69400491307046,NA	RREB1	rs34630398,rs55986493,rs11758778	0.553015,0.272255,0.174242	0.999512	0.981,1,1	|Promoter=1,|ABC=1,|EpiMap=1|ABC=1			0	0.998602	0.499802	NA	0.0158896	0.0301904	NA	TRUE	FALSE	FALSE	FALSE	FALSE	FALSE	FALSE	TRUE	FALSE
Neut_Abs_Mean_INT	qt	Labs	Labs	neutrophil (absolute count, mean, inv-norm transformed)	6_7139816-7188546	EUR,AFR	3	1	1	rs80216075	0.998884	7143652	A,NA	G,NA	0.9662,NA	0.0408983,NA	0.00746079,NA	7.3756,NA	5.48176533584245,NA	RREB1	rs80216075	0.998884	0.998884	1	|EpiMap=1|ABC=1			0	0.997679	0.499666	NA	0.0158896	0.0301904	NA	TRUE	FALSE	FALSE	FALSE	FALSE	FALSE	FALSE	TRUE	FALSE
Neut_Abs_Mean_INT	qt	Labs	Labs	neutrophil (absolute count, mean, inv-norm transformed)	6_7139816-7188546	EUR,AFR	4	3	0.535536	rs41302865	0.799787	7177028	C,C	T,T	0.8678,0.9879	0.0213153,0.0385192	0.00398062,0.0238951	7.0672,0.970782	5.35476885510297,1.61201250465577	RREB1	rs41302865,rs77451215,rs75062003	0.799787,0.141686,0.0219594	0.963432	1,1,1	|ABC=1,|EpiMap=1|ABC=1,|EpiMap=1			0	0.948756	0.393288	NA	0.0158896	0.0301904	NA	TRUE	FALSE	FALSE	FALSE	FALSE	FALSE	FALSE	TRUE	FALSE
Neut_Abs_Mean_INT	qt	Labs	Labs	neutrophil (absolute count, mean, inv-norm transformed)	6_87780724-88175577	EUR,AFR	1	19	0.956941	rs9344685	0.331492	87874662	T,T	G,G	0.5219,0.888	-0.0204584,-0.0283014	0.00269913,0.00828404	13.4603,3.19749	-7.30003632670309,-3.52445183750923	ZNF292	rs9294373,rs6454588,rs9444479,rs9362398,rs9353462,rs9359738,rs1980790,rs1980792,rs4235831,rs1080595,rs9353464	0.0557846,0.0456947,0.0456359,0.0351735,0.0314783,0.0314783,0.0294789,0.0294789,0.0293323,0.0282615,0.0201371	0.381934	1,1,1,1,1,1,1,1,1,1,1	|ABC=1,|Promoter=1|ABC=1,|EpiMap=1|ABC=1,|Promoter=1|ABC=1|Cicero=1,|Exon=1,|Exon=1,|ABC=1,|EpiMap=1|ABC=1,|EpiMap=1|ABC=1,|ABC=1,|Exon=1	rs2031519,rs381782,rs4707358,rs6454590,rs6934717,rs7739034,rs7760278,rs9344685	0.0612425,0.00686037,0.0233229,0.0237214,0.0537836,0.0294789,0.0416142,0.331492	0.571516	1	0.974425	NA	0.0469065	0.0228294	NA	TRUE	TRUE	FALSE	TRUE	FALSE	FALSE	FALSE	TRUE	TRUE
Neut_Abs_Mean_INT	qt	Labs	Labs	neutrophil (absolute count, mean, inv-norm transformed)	6_90809639-91019304	EUR,AFR	1	15	0.97985	rs11752685	0.145547	90966415	A,A	C,C	0.6362,0.91225	0.0208859,0.0213659	0.00280252,0.00923373	13.0384,1.68459	7.4525427115596,2.31389698420898	BACH2	rs11752685,rs2134814,rs943689,rs905671,rs6925032,rs62408233,rs1504215,rs969577,rs45553631,rs62408222,rs6454805,rs11757155,rs2021716,rs17513415,rs58453446	0.145547,0.137332,0.100192,0.0991733,0.098827,0.0858179,0.0794286,0.0478083,0.0364395,0.0321521,0.0267762,0.0196861,0.0192131,0.0156546,0.0130991	0.957147	1,1,1,1,1,1,1,1,1,1,1,1,1,1,1	|Cicero=1,|EpiMap=1,|ABC=1,|ABC=1|Cicero=1,|EpiMap=1|ABC=1,|ABC=1|Cicero=1,|Exon=1|ABC=1,|Cicero=1,|Exon=1|EpiMap=1|Cicero=1,|EpiMap=1|Cicero=1,|EpiMap=1,|EpiMap=1|ABC=1,|EpiMap=1|ABC=1,|EpiMap=1,|EpiMap=1			0	1	0.496409	NA	0.0342203	0.106855	NA	TRUE	FALSE	FALSE	FALSE	FALSE	FALSE	FALSE	TRUE	FALSE
Neut_Abs_Mean_INT	qt	Labs	Labs	neutrophil (absolute count, mean, inv-norm transformed)	7_106306793-106374640	EUR,AFR	1	6	0.958633	rs342294	0.250897	106372622	T,T	C,C	0.5626,0.6384	0.0177686,0.0122235	0.00271793,0.00543747	10.2039,1.6095	6.53754879632662,2.24801240282705	PIK3CG	rs342294,rs342296,rs342295	0.250897,0.209139,0.207397	0.667433	0.655,0.655,0.655	|EpiMap=1,|EpiMap=1,|EpiMap=1	rs342275,rs342292,rs342293	0.095292,0.0672149,0.139152	0.301659	1	0.605439	NA	0.00374977	0.00929691	NA	TRUE	FALSE	FALSE	FALSE	FALSE	FALSE	FALSE	TRUE	FALSE
Neut_Abs_Mean_INT	qt	Labs	Labs	neutrophil (absolute count, mean, inv-norm transformed)	7_148756738-148915050	EUR,AFR	1	20	0.900168	rs12539299	0.302705	148888534	T,C	C,T	0.5785,0.8646	-0.0184347,0.0127955	0.0027304,0.00763555	10.8351,1.02788	-6.75164811016701,1.67577974081762	ZNF282	rs12539299,rs7787753,rs12530946,rs10952803,rs13230406,rs1123992,rs2888600,rs12704083,rs10952805,rs7784122,rs12531145	0.302705,0.104948,0.0879107,0.0700075,0.0550545,0.0523451,0.0401209,0.0371664,0.0290382,0.0145343,0.0105488	0.804379	1,1,1,1,1,1,1,1,1,0.769,0.93	|eQTLGen_Finemapped=1,|eQTLGen_Finemapped=1,|eQTLGen_Finemapped=1|ABC=1,|eQTLGen_Finemapped=1,|eQTLGen_Finemapped=1,|eQTLGen_Finemapped=1,|eQTLGen_Finemapped=1,|eQTLGen_Finemapped=1,|eQTLGen_Finemapped=1,|eQTLGen_Finemapped=1,|Promoter=1	rs12535115,rs12535154,rs12537763,rs12704070,rs12704071,rs12704072,rs12704073,rs12704084,rs13221837	0.025605,0.012419,0.0204649,0.0269098,0.010676,0.011108,0.0108486,0.00571797,0.0224114	0.146161	0.999999	0.512232	NA	0.00528988	0.0103149	NA	TRUE	FALSE	FALSE	FALSE	FALSE	FALSE	FALSE	TRUE	FALSE
Neut_Abs_Mean_INT	qt	Labs	Labs	neutrophil (absolute count, mean, inv-norm transformed)	7_18240151-18333181	EUR,AFR	1	3	0.959066	rs34461394	0.612631	18240151	T,T	A,A	0.7525,0.789	-0.0208918,-0.00452848	0.00312418,0.00640292	10.6429,0.319293	-6.68713070309649,-0.707252316130765	HDAC9	rs34461394,rs302153,rs1178316	0.612631,0.242039,0.144175	0.998845	1,1,1	|EpiMap=1,|EpiMap=1,|EpiMap=1			0	1	0.289269	NA	0.0402669	0.0162593	NA	TRUE	FALSE	FALSE	FALSE	FALSE	FALSE	FALSE	TRUE	FALSE
Neut_Abs_Mean_INT	qt	Labs	Labs	neutrophil (absolute count, mean, inv-norm transformed)	7_28474374-28974374	EUR,AFR	1	1	1	rs56388170	1	28724374	G,T	T,G	0.6988,0.6044	-0.0615155,0.0512393	0.00293882,0.00534278	96.5632,21.0567	-20.9320407510497,9.59038178626109	CREB5	rs56388170	1	1	1	|GTeX_Finemapped=1|EpiMap=1|ABC=1			0	1	1	NA	0.159478	0.13791	NA	FALSE	FALSE	FALSE	FALSE	FALSE	FALSE	FALSE	FALSE	FALSE
Neut_Abs_Mean_INT	qt	Labs	Labs	neutrophil (absolute count, mean, inv-norm transformed)	7_28474374-28974374	EUR,AFR	2	1	1	rs73304938	0.999042	28711319	NA,G	NA,A	NA,0.8775	NA,-0.0551899	NA,0.0079683	NA,11.3642	NA,-6.92618249814892	CREB5	rs73304938	0.999042	0.999042	1	|GTeX_Finemapped=1			0	0.497519	0.999403	NA	0.159478	0.13791	NA	FALSE	FALSE	FALSE	FALSE	FALSE	FALSE	FALSE	FALSE	FALSE
Neut_Abs_Mean_INT	qt	Labs	Labs	neutrophil (absolute count, mean, inv-norm transformed)	7_28474374-28974374	EUR,AFR	3	1	1	rs148153767	0.989734	28865188	G,NA	C,NA	0.993042,NA	-0.0860555,NA	0.01622,NA	6.94942,NA	-5.30551787916153,NA	CREB5	rs148153767	0.989734	0.989734	1	|Exon=1			0	0.966406	0.494728	NA	0.159478	0.13791	NA	FALSE	FALSE	FALSE	FALSE	FALSE	FALSE	FALSE	FALSE	FALSE
Neut_Abs_Mean_INT	qt	Labs	Labs	neutrophil (absolute count, mean, inv-norm transformed)	7_28474374-28974374	EUR,AFR	4	2	0.980141	rs4719946	0.872107	28716154	C,A	A,C	0.5954,0.7027	-0.0464152,0.0389987	0.00274701,0.00571577	63.3223,11.0498	-16.8966257858544,6.82300022569138	CREB5	rs4719946,rs6979374	0.872107,0.113798	0.985905	1,1	|eQTLGen_Finemapped=1,|eQTLGen_Finemapped=1			0	0.997356	0.995461	NA	0.159478	0.13791	NA	FALSE	FALSE	FALSE	FALSE	FALSE	FALSE	FALSE	FALSE	FALSE
Neut_Abs_Mean_INT	qt	Labs	Labs	neutrophil (absolute count, mean, inv-norm transformed)	7_44989548-45156167	EUR,AFR	1	6	0.978309	rs3735485	0.474947	45009341	G,G	A,A	0.8439,0.98336	0.0280619,0.0252802	0.00371475,0.0204232	13.3752,0.66598	7.55418265024564,1.23781777586274	MYO1G	rs3735485,rs10253506,rs7792760	0.474947,0.349034,0.107569	0.93155	0.932,0.931,0.923	|Exon=1|EpiMap=1|ABC=1,|Exon=1|EpiMap=1,|Exon=1|EpiMap=1	rs12533346,rs12702111,rs6463256	0.00657041,0.00621727,0.00602258	0.0188103	1	0.443574	NA	0.0168407	0.0838381	NA	TRUE	FALSE	FALSE	FALSE	FALSE	FALSE	FALSE	TRUE	FALSE
Neut_Abs_Mean_INT	qt	Labs	Labs	neutrophil (absolute count, mean, inv-norm transformed)	7_50366637-50417632	EUR,AFR	1	1	1	rs149007767	1	50370254	C,T	T,C	0.8499,0.5303	-0.0480634,0.0256197	0.00377487,0.00523463	36.4084,6.00581	-12.7324649590582,4.89427141937444	IKZF1	rs149007767	1	1	1	|ABC=1			0	1	0.999908	NA	0.0664988	0.00551718	NA	TRUE	TRUE	FALSE	TRUE	FALSE	FALSE	FALSE	TRUE	TRUE
Neut_Abs_Mean_INT	qt	Labs	Labs	neutrophil (absolute count, mean, inv-norm transformed)	7_6670264-6754356	EUR,AFR	1	3	0.9403	rs2243620	0.789648	6713985	G,G	A,A	0.5696,0.97958	0.0188913,0.0564342	0.00272305,0.0184718	11.3991,2.64792	6.93755164245974,3.05515434337747	ZNF815P	rs2243620	0.789648	0.789648	1	|GTeX_Finemapped=1	rs1474419,rs2251188	0.0972212,0.0659222	0.163143	1	0.936934	NA	0.0406585	0.0834736	NA	TRUE	TRUE	FALSE	TRUE	FALSE	FALSE	FALSE	TRUE	TRUE
Neut_Abs_Mean_INT	qt	Labs	Labs	neutrophil (absolute count, mean, inv-norm transformed)	7_80294810-80392618	EUR,AFR	1	2	0.950347	rs3211938	0.878898	80300449	NA,T	NA,G	NA,0.8843	NA,0.0683752	NA,0.00816753	NA,16.2453	NA,8.37158847289205	CD36	rs3211938,rs139906208	0.878898,0.0741147	0.953013	1,1	|Exon=1|GTeX_Finemapped=1,|GTeX_Finemapped=1			0	0.499999	1	NA	0.0487522	0.0139185	NA	FALSE	TRUE	FALSE	FALSE	FALSE	FALSE	FALSE	TRUE	FALSE
Neut_Abs_Mean_INT	qt	Labs	Labs	neutrophil (absolute count, mean, inv-norm transformed)	7_92158370-92658370	EUR,AFR	1	1	1	rs445	1	92408370	C,C	T,T	0.8857,0.8162	0.0902283,0.0633367	0.00423751,0.00674507	99.878,20.2221	21.2927639108816,9.39007304594318	CDK6	rs445	1	1	1	|EpiMap=1			0	1	1	NA	0.145587	0.109311	NA	FALSE	FALSE	FALSE	FALSE	FALSE	FALSE	FALSE	FALSE	FALSE
Neut_Abs_Mean_INT	qt	Labs	Labs	neutrophil (absolute count, mean, inv-norm transformed)	7_92158370-92658370	EUR,AFR	2	1	1	rs143490882	0.999996	92294223	C,NA	T,NA	0.97813,NA	0.11018,NA	0.00921837,NA	32.1992,NA	11.9522214881807,NA	CDK6	rs143490882	0.999996	0.999996	1	|ABC=1			0	0.999988	0.499997	NA	0.145587	0.109311	NA	FALSE	FALSE	FALSE	FALSE	FALSE	FALSE	FALSE	FALSE	FALSE
Neut_Abs_Mean_INT	qt	Labs	Labs	neutrophil (absolute count, mean, inv-norm transformed)	8_106536267-106593207	EUR,AFR	1	1	1	rs6993770	0.999547	106581528	A,A	T,T	0.7028,0.6021	0.0219233,0.0152899	0.0029501,0.00533748	12.9687,2.37934	7.43137520762008,2.86462900095176	ZFPM2	rs6993770	0.999547	0.999547	1	|ABC=1|Cicero=1			0	1	0.878307	NA	0.00800208	0.00607211	NA	TRUE	TRUE	FALSE	TRUE	FALSE	FALSE	FALSE	TRUE	TRUE
Neut_Abs_Mean_INT	qt	Labs	Labs	neutrophil (absolute count, mean, inv-norm transformed)	8_126475770-126506694	EUR,AFR	1	4	0.989927	rs2001844	0.610529	126478745	A,A	G,G	0.5417,0.6422	-0.0301135,-0.00992125	0.00270597,0.00545007	28.0404,1.16304	-11.1285417059317,-1.82038946288763	TRIB1	rs2001844,rs6999569,rs2980856	0.610529,0.0591655,0.0545134	0.724208	1,1,1	|ABC=1,|ABC=1,|ABC=1	rs6982636	0.274597	0.274597	1	0.499594	NA	0.200471	0.00668381	NA	FALSE	FALSE	FALSE	FALSE	FALSE	FALSE	FALSE	FALSE	FALSE
Neut_Abs_Mean_INT	qt	Labs	Labs	neutrophil (absolute count, mean, inv-norm transformed)	8_126475770-126506694	EUR,AFR	2	5	0.970411	rs2954032	0.359977	126493392	G,G	A,A	0.675,0.90847	0.028634,0.0238538	0.00287861,0.00905984	22.5859,2.07234	9.94716199832558,2.63291625459169	TRIB1	rs2954032,rs55748921,rs2954033,rs2980867,rs2001845	0.359977,0.25768,0.21342,0.100472,0.0492614	0.98081	1,1,1,1,1	|EpiMap=1|Cicero=1,|Cicero=1,|EpiMap=1,|EpiMap=1,|ABC=1			0	0.999912	0.597132	NA	0.200471	0.00668381	NA	FALSE	FALSE	FALSE	FALSE	FALSE	FALSE	FALSE	FALSE	FALSE
Neut_Abs_Mean_INT	qt	Labs	Labs	neutrophil (absolute count, mean, inv-norm transformed)	8_130570063-130624661	EUR,AFR	1	1	1	rs13277237	1	130604563	A,G	G,A	0.5686,0.5552	-0.0402036,0.0267389	0.00272228,0.00525715	48.6299,6.43732	-14.7683559369352,5.08619689375422	CCDC26	rs13277237	1	1	1	|ABC=1			0	1	0.999999	NA	0.0358127	0.0014279	NA	TRUE	TRUE	FALSE	TRUE	FALSE	FALSE	FALSE	TRUE	TRUE
Neut_Abs_Mean_INT	qt	Labs	Labs	neutrophil (absolute count, mean, inv-norm transformed)	8_130570063-130624661	EUR,AFR	2	1	1	rs2894479	1	130584161	C,C	A,A	0.8936,0.8896	0.0409182,0.0131786	0.00437255,0.00833634	20.09,0.943438	9.35797189283141,1.58086162512565	CCDC26	rs2894479	1	1	1	|ABC=1			0	1	0.236082	NA	0.0358127	0.0014279	NA	TRUE	FALSE	FALSE	FALSE	FALSE	FALSE	FALSE	TRUE	FALSE
Neut_Abs_Mean_INT	qt	Labs	Labs	neutrophil (absolute count, mean, inv-norm transformed)	8_130570063-130624661	EUR,AFR	3	1	1	rs12677963	1	130586355	C,C	T,T	0.8499,0.94175	-0.0415313,-0.0107025	0.00377487,0.0111543	27.4275,0.471971	-11.0020477526378,-0.959495441219978	CCDC26	rs12677963	1	1	1	|Promoter=1			0	1	0.183768	NA	0.0358127	0.0014279	NA	TRUE	FALSE	FALSE	FALSE	FALSE	FALSE	FALSE	TRUE	FALSE
Neut_Abs_Mean_INT	qt	Labs	Labs	neutrophil (absolute count, mean, inv-norm transformed)	8_130570063-130624661	EUR,AFR	4	1	1	rs6470742	1	130585355	G,G	A,A	0.7724,0.7632	-0.0258276,-0.00861979	0.00321566,0.00614536	15.0176,0.793926	-8.03181928437708,-1.40265012952862	CCDC26	rs6470742	1	1	1	|ABC=1			0	1	0.161697	NA	0.0358127	0.0014279	NA	TRUE	FALSE	FALSE	FALSE	FALSE	FALSE	FALSE	TRUE	FALSE
Neut_Abs_Mean_INT	qt	Labs	Labs	neutrophil (absolute count, mean, inv-norm transformed)	8_142306200-142384115	EUR,AFR	1	6	0.969253	rs11984494	0.325499	142339763	G,G	A,A	0.6501,0.7012	0.0193962,0.0151443	0.00282693,0.0057075	11.1658,2.09863	6.86122401332895,2.65340341655716	SLC45A4	rs11984494,rs6985508,rs13249310,rs6986779,rs13276309,rs10107504	0.325499,0.183973,0.119003,0.116491,0.113422,0.105433	0.963821	0.721,0.658,1,0.893,1,0.798	|GTeX_Finemapped=1,|GTeX_Finemapped=1,|GTeX_Finemapped=1|eQTLGen_Finemapped=1,|GTeX_Finemapped=1|eQTLGen_Finemapped=1,|GTeX_Finemapped=1|eQTLGen_Finemapped=1|EpiMap=1,|GTeX_Finemapped=1			0	1	0.830517	NA	0.0486559	0.0123753	NA	TRUE	TRUE	FALSE	TRUE	FALSE	FALSE	FALSE	TRUE	TRUE
Neut_Abs_Mean_INT	qt	Labs	Labs	neutrophil (absolute count, mean, inv-norm transformed)	8_22957606-22974450	EUR,AFR	1	1	1	rs9644063	0.999773	22974450	C,C	T,T	0.7972,0.5991	-0.0374583,-0.0207442	0.0033532,0.00533077	28.2472,4.00148	-11.1709113682453,-3.89140780787766	TNFRSF10C	rs9644063	0.999773	0.999773	1	|Exon=1			0	1	0.994933	NA	0.0175228	6.4521e-05	NA	TRUE	TRUE	FALSE	TRUE	FALSE	FALSE	FALSE	TRUE	TRUE
Neut_Abs_Mean_INT	qt	Labs	Labs	neutrophil (absolute count, mean, inv-norm transformed)	8_27330096-27330132	EUR,AFR	1	1	1	rs2565048	1	27330132	A,G	G,A	0.6928,0.6732	-0.0195009,-0.000411099	0.00292255,0.00556986	10.5997,0.026335	-6.67256334365537,-0.0738077797287544	CHRNA2	rs2565048	1	1	1	|GTeX_Finemapped=1|eQTLGen_Finemapped=1			0	0.64346	0.499325	NA	1	1	NA	FALSE	FALSE	FALSE	FALSE	FALSE	FALSE	FALSE	FALSE	FALSE
Neut_Abs_Mean_INT	qt	Labs	Labs	neutrophil (absolute count, mean, inv-norm transformed)	8_30267599-30462149	EUR,AFR	1	11	0.860195	rs2979469	0.414994	30285091	C,C	G,G	0.7773,0.8858	0.0292412,-0.00373766	0.00324058,0.00821404	18.7394,0.187698	9.02344642008529,-0.455033089685465	RBPMS	rs2979469,rs2979488,rs2915592,rs2979514,rs17627903,rs7822839,rs17627965	0.414994,0.122247,0.052507,0.0373113,0.0217508,0.0200508,0.0197329	0.688594	1,1,1,0.655,1,1,1	|EpiMap=1,|EpiMap=1|ABC=1,|EpiMap=1,|EpiMap=1,|EpiMap=1,|EpiMap=1,|EpiMap=1	rs11988541,rs2915594,rs2979489,rs4285443	0.0401118,0.0564188,0.131675,0.0453123	0.273518	1	0.225263	NA	0.090137	0.0213485	NA	TRUE	FALSE	FALSE	FALSE	FALSE	FALSE	FALSE	TRUE	FALSE
Neut_Abs_Mean_INT	qt	Labs	Labs	neutrophil (absolute count, mean, inv-norm transformed)	8_61615461-61660163	EUR,AFR	1	1	1	rs6981399	1	61615461	C,C	T,T	0.8678,0.8714	-0.0689298,-0.0407118	0.00398062,0.0078042	66.4507,6.73948	-17.3163477046289,-5.21665257169217	CHD7	rs6981399	1	1	1	|EpiMap=1|ABC=1			0	1	0.999872	NA	0.021776	0.00105564	NA	TRUE	TRUE	FALSE	TRUE	FALSE	FALSE	FALSE	TRUE	TRUE
Neut_Abs_Mean_INT	qt	Labs	Labs	neutrophil (absolute count, mean, inv-norm transformed)	8_61615461-61660163	EUR,AFR	2	2	0.996157	rs900504	0.697739	61651707	A,G	G,A	0.5537,0.94478	-0.0395277,0.0338411	0.00271223,0.0114378	47.3854,2.51012	-14.5738746345258,2.95870709402158	CHD7	rs900504,rs4288413	0.697739,0.302261	1	1,1	|GTeX_Finemapped=1|eQTLGen_Finemapped=1|EpiMap=1,|GTeX_Finemapped=1			0	1	0.921024	NA	0.021776	0.00105564	NA	TRUE	TRUE	FALSE	TRUE	FALSE	FALSE	FALSE	TRUE	TRUE
Neut_Abs_Mean_INT	qt	Labs	Labs	neutrophil (absolute count, mean, inv-norm transformed)	8_68809812-68866615	EUR,AFR	1	5	0.902657	rs62522398	0.534648	68865551	T,T	C,C	0.6829,0.94856	0.0173163,-0.0112167	0.00289734,0.011827	8.64243,0.464799	5.97661993414649,-0.948397733998478	PREX2	rs62522398,rs4394377,rs57039640,rs4737864,rs4236951	0.534648,0.301564,0.0533246,0.0380951,0.0264047	0.954036	1,1,1,1,1	|Promoter=1|ABC=1,|GTeX_Finemapped=1,|Promoter=1|ABC=1|Cicero=1,|GTeX_Finemapped=1,|GTeX_Finemapped=1			0	0.999995	0.319738	NA	0.00696765	0.0293487	NA	TRUE	FALSE	FALSE	FALSE	FALSE	FALSE	FALSE	TRUE	FALSE
Neut_Abs_Mean_INT	qt	Labs	Labs	neutrophil (absolute count, mean, inv-norm transformed)	8_78994159-79172724	EUR,AFR	1	3	0.939279	rs28441036	0.574449	79142315	T,T	C,C	0.8648,0.94554	0.0318133,0.0223199	0.00394303,0.0115127	15.1468,1.27954	8.06823686352881,1.93871984851512	PKIA	rs28441036,rs6995312	0.574449,0.235038	0.809487	1,1	|EpiMap=1,|EpiMap=1	rs10096125	0.190513	0.190513	1	0.497178	NA	0.00433907	0.0144235	NA	TRUE	FALSE	FALSE	FALSE	FALSE	FALSE	FALSE	TRUE	FALSE
Neut_Abs_Mean_INT	qt	Labs	Labs	neutrophil (absolute count, mean, inv-norm transformed)	9_112654177-112762434	EUR,AFR	1	5	0.773072	rs34986529	0.381348	112716479	T,T	G,G	0.8767,0.994705	-0.0266177,0.0299839	0.00410081,0.0359979	10.0688,0.392672	-6.49083961461272,0.832934698968551	AKAP2	rs34986529,rs76750318,rs72754919,rs72754918	0.381348,0.309671,0.112791,0.0630292	0.866839	1,1,1,1	|ABC=1,|ABC=1,|ABC=1,|ABC=1|Cicero=1	rs7048233	0.106954	0.106954	0.999998	0.37653	NA	0.0332901	0.0173555	NA	TRUE	FALSE	FALSE	FALSE	FALSE	FALSE	FALSE	TRUE	FALSE
Neut_Abs_Mean_INT	qt	Labs	Labs	neutrophil (absolute count, mean, inv-norm transformed)	9_112654177-112762434	EUR,AFR	2	1	1	rs148980431	0.989987	112731862	C,NA	G,NA	0.994036,NA	0.0807585,NA	0.0175108,NA	5.39905,NA	4.61192521186925,NA	AKAP2	rs148980431	0.989987	0.989987	1	|ABC=1			0	0.964997	0.494067	NA	0.0332901	0.0173555	NA	TRUE	FALSE	FALSE	FALSE	FALSE	FALSE	FALSE	TRUE	FALSE
Neut_Abs_Mean_INT	qt	Labs	Labs	neutrophil (absolute count, mean, inv-norm transformed)	9_117129592-117176306	EUR,AFR	1	13	0.982681	rs4979376	0.202342	117158886	G,G	A,A	0.5258,0.8086	0.0186254,0.0138927	0.00270014,0.00664079	11.2777,1.43846	6.89793862540461,2.09202519579749	AKNA	rs4979376,rs10817600,rs4979377,rs10759692,rs12346167,rs4979381,rs10739410,rs2274159,rs4979380,rs10759695,rs10733609,rs10982200,rs10759696	0.202342,0.198747,0.157478,0.11707,0.0627963,0.0390348,0.0326837,0.0309612,0.0298961,0.0257576,0.0202389,0.0198081,0.0152828	0.952097	1,1,1,1,1,1,1,1,1,0.904,1,1,1	|GTeX_Finemapped=1,|GTeX_Finemapped=1|EpiMap=1,|GTeX_Finemapped=1|ABC=1,|GTeX_Finemapped=1|ABC=1,|Promoter=1|GTeX_Finemapped=1,|GTeX_Finemapped=1,|GTeX_Finemapped=1,|GTeX_Finemapped=1,|GTeX_Finemapped=1,|GTeX_Finemapped=1|EpiMap=1,|GTeX_Finemapped=1|ABC=1,|GTeX_Finemapped=1,|GTeX_Finemapped=1			0	1	0.585464	NA	0.0106644	0.0178235	NA	TRUE	FALSE	FALSE	FALSE	FALSE	FALSE	FALSE	TRUE	FALSE
Neut_Abs_Mean_INT	qt	Labs	Labs	neutrophil (absolute count, mean, inv-norm transformed)	9_126972424-127059114	EUR,AFR	1	4	0.948291	rs72759286	0.581071	126985858	T,T	C,C	0.8131,0.97655	0.0294349,0.0640494	0.0034586,0.0172639	16.762,3.68352	8.51064014341063,3.71001917295629	NEK6	rs72759286,rs55641821,rs72759285,rs72759276	0.581071,0.178039,0.161894,0.0678579	0.988862	0.946,1,0.817,1	|GTeX_Finemapped=1|eQTLGen_Finemapped=1|ABC=1,|GTeX_Finemapped=1|eQTLGen_Finemapped=1,|GTeX_Finemapped=1|ABC=1,|GTeX_Finemapped=1|ABC=1|Cicero=1			0	1	0.992246	NA	0.0296145	0.0250572	NA	TRUE	TRUE	FALSE	TRUE	FALSE	FALSE	FALSE	TRUE	TRUE
Neut_Abs_Mean_INT	qt	Labs	Labs	neutrophil (absolute count, mean, inv-norm transformed)	9_131465481-131659724	EUR,AFR	1	5	0.933276	rs9697210	0.316691	131468740	G,G	A,A	0.841,0.93949	0.0316186,0.0302668	0.00368706,0.0109572	17.0061,2.2411	8.56072317781647,2.75536633446501	PKN3	rs13289095,rs13283282,rs3750329,rs13284665	0.275403,0.255068,0.0739823,0.0423248	0.646778	1,1,0.727,0.945	|GTeX_Finemapped=1|eQTLGen_Finemapped=1|ABC=1,|Promoter=1|GTeX_Finemapped=1|eQTLGen_Finemapped=1|ABC=1,|eQTLGen_Finemapped=1,|GTeX_Finemapped=1|eQTLGen_Finemapped=1	rs9697210	0.316691	0.316691	1	0.840269	NA	0.0866802	0.0435602	NA	TRUE	TRUE	FALSE	TRUE	FALSE	FALSE	FALSE	TRUE	TRUE
Neut_Abs_Mean_INT	qt	Labs	Labs	neutrophil (absolute count, mean, inv-norm transformed)	9_135899711-136399711	EUR,AFR	1	1	1	rs115478735	1	136149711	A,A	T,T	0.8161,0.98714	0.034476,0.0846601	0.00348028,0.0231872	22.4071,3.58327	9.90609950923489,3.65115667264698	ABO	rs115478735	1	1	1	|Promoter=1|ABC=1			0	1	0.98238	NA	0.151935	0.182031	NA	FALSE	FALSE	FALSE	FALSE	FALSE	FALSE	FALSE	FALSE	FALSE
Neut_Abs_Mean_INT	qt	Labs	Labs	neutrophil (absolute count, mean, inv-norm transformed)	9_136875263-136925744	EUR,AFR	1	25	0.905123	rs465724	0.11471	136910097	C,C	T,T	0.7018,0.6014	-0.0203231,-0.00859782	0.00294725,0.00533589	11.2706,0.970168	-6.89561455594198,-1.61131882403873	BRD3	rs465724,rs456207,rs461462,rs460154,rs455381,rs466681,rs433402,rs2520099,rs2073818,rs2810489	0.11471,0.103767,0.102213,0.0959342,0.0607411,0.0422851,0.0422776,0.0286998,0.0205175,0.0131538	0.624299	1,0.769,0.769,0.769,0.882,1,0.943,0.798,0.914,1	|GTeX_Finemapped=1,|eQTLGen_Finemapped=1,|eQTLGen_Finemapped=1,|eQTLGen_Finemapped=1,|GTeX_Finemapped=1,|eQTLGen_Finemapped=1,|Exon=1|eQTLGen_Finemapped=1,|GTeX_Finemapped=1,|Exon=1,|EpiMap=1	rs2520094,rs2520095,rs2520100,rs2810491,rs386770,rs392134,rs408307,rs410876,rs416390,rs455073,rs456205,rs459571,rs460888,rs465535,rs467379	0.011014,0.0116508,0.0188678,0.00995801,0.00982668,0.0195753,0.0106407,0.0522221,0.012334,0.0123061,0.0175616,0.0130368,0.0134831,0.10273,0.0152748	0.330482	1	0.31175	NA	0.0335335	0.0456415	NA	TRUE	FALSE	FALSE	FALSE	FALSE	FALSE	FALSE	TRUE	FALSE
Neut_Abs_Mean_INT	qt	Labs	Labs	neutrophil (absolute count, mean, inv-norm transformed)	9_137835862-137873099	EUR,AFR	1	5	0.9785	rs7025887	0.33443	137857978	G,G	A,A	0.6978,0.646	-0.02504,-0.00121309	0.00293605,0.00546311	16.8288,0.0839281	-8.52846511469491,-0.222051175978518	FCN2	rs7025887,rs1041498,rs1411981,rs7030049	0.33443,0.177632,0.163726,0.0643818	0.74017	0.798,1,1,0.798	|GTeX_Finemapped=1,|GTeX_Finemapped=1,|GTeX_Finemapped=1,|GTeX_Finemapped=1	rs7037945	0.245094	0.245094	1	0.294461	NA	0.0195023	0.0180244	NA	TRUE	FALSE	FALSE	FALSE	FALSE	FALSE	FALSE	TRUE	FALSE
Neut_Abs_Mean_INT	qt	Labs	Labs	neutrophil (absolute count, mean, inv-norm transformed)	9_139266221-139387676	EUR,AFR	1	30	0.832905	rs3923776	0.136847	139331221	G,G	C,C	0.7346,0.95083	-0.0315981,-0.0176424	0.00305352,0.0120825	24.3697,0.840897	-10.2229473242121,-1.8504915737662	SEC16A	rs35857370,rs13301660,rs11999609,rs12551527,rs72775772,rs67220311,rs36101132,rs57994353,rs55824202,rs3812591,rs3812595,rs35526483,rs72775778,rs11999525,rs11999532	0.0928546,0.0604084,0.0471151,0.0358203,0.0315228,0.0304134,0.0286715,0.0249383,0.0213384,0.0206985,0.0194803,0.0146854,0.0133309,0.0116542,0.0102084	0.463141	1,1,1,1,1,0.882,1,1,1,1,1,1,1,1,1	|GTeX_Finemapped=1,|GTeX_Finemapped=1,|GTeX_Finemapped=1,|GTeX_Finemapped=1,|GTeX_Finemapped=1,|GTeX_Finemapped=1,|GTeX_Finemapped=1|EpiMap=1,|GTeX_Finemapped=1,|Promoter=1|GTeX_Finemapped=1,|Exon=1|GTeX_Finemapped=1,|Exon=1|GTeX_Finemapped=1,|GTeX_Finemapped=1,|GTeX_Finemapped=1,|Exon=1|GTeX_Finemapped=1,|Exon=1|GTeX_Finemapped=1	rs11145986,rs12002854,rs12552167,rs13290734,rs13295248,rs33982662,rs34376913,rs34985258,rs35531907,rs35873563,rs3923776,rs4382584,rs4413892,rs68142670,rs76259794	0.0108051,0.0309102,0.0162698,0.0574594,0.00984097,0.0314552,0.0289955,0.0168776,0.0227092,0.0381378,0.136847,0.0187045,0.030238,0.0123017,0.0306926	0.492245	1	0.287231	NA	0.0542639	0.0271996	NA	TRUE	FALSE	FALSE	FALSE	FALSE	FALSE	FALSE	TRUE	FALSE
Neut_Abs_Mean_INT	qt	Labs	Labs	neutrophil (absolute count, mean, inv-norm transformed)	9_139266221-139387676	EUR,AFR	2	20	0.909217	rs3812573	0.133279	139276680	C,C	T,T	0.6123,0.7443	-0.0282651,-0.0127096	0.00276724,0.0059885	23.7662,1.47095	-10.2141845304347,-2.12233447440928	CARD9	rs3812573,rs34826348,rs4077515,rs4075760,rs10870113,rs10781499,rs4078099,rs78428995,rs4567159,rs11791262,rs11793497,rs3812558,rs11794847,rs3829111,rs10781500,rs3829110,rs4307445	0.133279,0.0936868,0.0713531,0.0540727,0.0539511,0.0492401,0.0478719,0.0452339,0.0451814,0.0375106,0.0343508,0.0311036,0.0304003,0.0297561,0.0253509,0.0249346,0.0128151	0.820092	1,1,1,1,1,1,1,1,1,1,1,1,1,1,1,1,1	|GTeX_Finemapped=1|eQTLGen_Finemapped=1,|GTeX_Finemapped=1,|Exon=1|GTeX_Finemapped=1|EpiMap=1|ABC=1,|GTeX_Finemapped=1|eQTLGen_Finemapped=1|EpiMap=1|ABC=1,|GTeX_Finemapped=1,|Exon=1|GTeX_Finemapped=1|EpiMap=1|ABC=1,|Promoter=1|GTeX_Finemapped=1|eQTLGen_Finemapped=1|ABC=1,|GTeX_Finemapped=1,|GTeX_Finemapped=1,|GTeX_Finemapped=1|EpiMap=1|ABC=1|Cicero=1,|GTeX_Finemapped=1|EpiMap=1|ABC=1|Cicero=1,|GTeX_Finemapped=1,|GTeX_Finemapped=1|ABC=1|Cicero=1,|GTeX_Finemapped=1|eQTLGen_Finemapped=1,|GTeX_Finemapped=1,|GTeX_Finemapped=1|eQTLGen_Finemapped=1,|ABC=1	rs10781507,rs10781510,rs4266763	0.0268212,0.0941588,0.0157798	0.13676	1	0.774576	NA	0.0542639	0.0271996	NA	TRUE	FALSE	FALSE	FALSE	FALSE	FALSE	FALSE	TRUE	FALSE
Neut_Abs_Mean_INT	qt	Labs	Labs	neutrophil (absolute count, mean, inv-norm transformed)	9_149233-649233	EUR,AFR	1	2	1	rs35381637	0.619411	306277	G,G	A,A	0.836,0.95537	-0.0412935,-0.0289734	0.00364126,0.012652	29.0824,1.65719	-11.3404425940471,-2.29002529244388	DOCK8	rs35381637,rs62533402	0.619411,0.380385	0.999796	1,0.882	|GTeX_Finemapped=1,|GTeX_Finemapped=1			0	1	0.809283	NA	0.161535	0.114574	NA	FALSE	FALSE	FALSE	FALSE	FALSE	FALSE	FALSE	FALSE	FALSE
Neut_Abs_Mean_INT	qt	Labs	Labs	neutrophil (absolute count, mean, inv-norm transformed)	9_149233-649233	EUR,AFR	2	1	1	rs73382631	1	399233	NA,A	NA,G	NA,0.8812	NA,-0.0558142	NA,0.00807443	NA,11.3221	NA,-6.9124631707749	DOCK8	rs73382631	1	1	1	|Exon=1			0	0.5	1	NA	0.161535	0.114574	NA	FALSE	FALSE	FALSE	FALSE	FALSE	FALSE	FALSE	FALSE	FALSE
Neut_Abs_Mean_INT	qt	Labs	Labs	neutrophil (absolute count, mean, inv-norm transformed)	9_149233-649233	EUR,AFR	3	2	0.61021	rs4741821	0.864308	343981	C,C	T,T	0.8668,0.92057	0.0235625,0.0037868	0.00396794,0.00966133	8.54041,0.157958	5.9382198319531,0.391954316848715	CBWD1	rs4741821	0.864308	0.864308	0.655	|EpiMap=1	rs4455903	0.0978379	0.0978379	0.98142	0.187524	NA	0.161535	0.114574	NA	FALSE	FALSE	FALSE	FALSE	FALSE	FALSE	FALSE	FALSE	FALSE
Neut_Abs_Mean_INT	qt	Labs	Labs	neutrophil (absolute count, mean, inv-norm transformed)	9_4823770-5323770	EUR,AFR	1	11	0.745213	rs7868737	0.170293	4843672	C,C	G,G	0.8131,0.7905	-0.0192544,-0.0063659	0.0034586,0.0064197	7.58673,0.492977	-5.56710807841323,-0.991619546084708	RCL1	rs7868737,rs2236495,rs10974808,rs1053872,rs10758656,rs7874244	0.170293,0.148939,0.079701,0.0684542,0.0605694,0.040327	0.568284	1,0.798,0.981,1,1,1	|GTeX_Finemapped=1,|GTeX_Finemapped=1,|Promoter=1,|Exon=1,|EpiMap=1|ABC=1,|EpiMap=1	rs10974815,rs17803780,rs2236496,rs2236497,rs2236498	0.0778847,0.0492334,0.0943958,0.0842761,0.0923889	0.398179	0.998011	0.243471	NA	0.0898501	0.0866445	NA	TRUE	FALSE	FALSE	FALSE	FALSE	FALSE	FALSE	TRUE	FALSE
Neut_Abs_Min_INT	qt	Labs	Labs	neutrophil (absolute count, minimum, inv-norm transformed)	10_111963221-112032958	EUR,AFR	1	21	1	rs79854674	0.107637	112021022	T,T	C,C	0.93241,0.994705	0.0377251,-0.085714	0.00537057,0.0358051	11.6676,1.77806	7.0244126787287,-2.39390477892814	MXI1	rs79854674,rs77334726,rs74533875,rs111720575,rs112578741,rs80011574,rs112148911,rs112927374,rs113238292,rs113623728,rs111446990,rs111597586,rs111835482,rs113138616,rs61745504,rs76608216,rs112904296,rs111364522,rs113295022	0.107637,0.104772,0.0996883,0.0568298,0.0568298,0.054952,0.0299426,0.0299426,0.0298143,0.02488,0.023627,0.023627,0.023627,0.023627,0.023627,0.023627,0.0235962,0.0220781,0.0217671	0.804492	1,1,1,1,1,1,1,1,1,1,1,1,1,1,1,1,1,1,1	|EpiMap=1,|EpiMap=1,|EpiMap=1,|EpiMap=1,|ABC=1,|ABC=1,|Exon=1|ABC=1,|Exon=1|ABC=1,|Exon=1|ABC=1,|Exon=1|ABC=1,|Exon=1|ABC=1,|EpiMap=1,|Promoter=1|ABC=1,|Exon=1|ABC=1,|Exon=1,|EpiMap=1,|ABC=1,|EpiMap=1|ABC=1,|EpiMap=1|ABC=1	rs76875985,rs78292678	0.0568298,0.097646	0.154476	1	0.791124	NA	0.0347056	0.0257271	NA	TRUE	FALSE	FALSE	FALSE	FALSE	FALSE	FALSE	TRUE	FALSE
Neut_Abs_Min_INT	qt	Labs	Labs	neutrophil (absolute count, minimum, inv-norm transformed)	10_126314475-126537000	EUR,AFR	1	1	1	rs6597851	0.99999	126413773	C,C	A,A	0.661,0.6702	0.0240651,0.0270616	0.00284816,0.00552711	16.5333,6.01	8.4493497556317,4.89615730463117	FAM53B	rs6597851	0.99999	0.99999	0.655	|EpiMap=1			0	1	0.999998	NA	0.0182073	0.0338252	NA	TRUE	TRUE	FALSE	TRUE	FALSE	FALSE	FALSE	TRUE	TRUE
Neut_Abs_Min_INT	qt	Labs	Labs	neutrophil (absolute count, minimum, inv-norm transformed)	10_126314475-126537000	EUR,AFR	2	7	0.993552	rs3781449	0.236906	126390424	T,T	C,C	0.6899,0.7723	-0.0228892,-0.0323419	0.00291488,0.00619656	14.3896,6.74576	-7.94252672277333,-5.12726625695381	FAM53B	rs17624448,rs11245339,rs11245338,rs10794178,rs17624730	0.202333,0.138521,0.115953,0.0948416,0.0937122	0.645361	0.655,1,0.655,0.655,0.655	|EpiMap=1,|EpiMap=1,|EpiMap=1,|EpiMap=1,|EpiMap=1	rs3781449,rs4962689	0.236906,0.09967	0.336576	0.985339	0.261016	NA	0.0182073	0.0338252	NA	TRUE	FALSE	FALSE	FALSE	FALSE	FALSE	FALSE	TRUE	FALSE
Neut_Abs_Min_INT	qt	Labs	Labs	neutrophil (absolute count, minimum, inv-norm transformed)	10_25192123-25223367	EUR,AFR	1	7	0.993399	rs12266014	0.393214	25211291	C,C	T,T	0.6491,0.90015	0.0259224,0.0423914	0.00282499,0.0086675	19.3497,5.99824	9.17610327824169,4.89084511104701	PRTFDC1	rs12266014,rs7908585,rs11014296,rs9804265,rs11014291	0.393214,0.095821,0.0672474,0.0669294,0.0610675	0.684279	1,1,1,1,1	|GTeX_Finemapped=1,|GTeX_Finemapped=1,|GTeX_Finemapped=1,|GTeX_Finemapped=1,|GTeX_Finemapped=1|EpiMap=1	rs10828722,rs10828723	0.0481239,0.220666	0.26879	1	0.99986	NA	0.010433	0.00121094	NA	TRUE	TRUE	FALSE	TRUE	FALSE	FALSE	FALSE	TRUE	TRUE
Neut_Abs_Min_INT	qt	Labs	Labs	neutrophil (absolute count, minimum, inv-norm transformed)	10_28781367-28923735	EUR,AFR	1	1	1	rs2807742	0.989939	28781367	A,A	G,G	0.7753,0.7118	0.0304472,0.0351063	0.00323019,0.00573719	20.3698,9.02631	9.42582324878722,6.11907571476629	WAC-AS1	rs2807742	0.989939	0.989939	0.882	|GTeX_Finemapped=1			0	1	1	NA	0.0076176	0.0222291	NA	TRUE	TRUE	FALSE	TRUE	FALSE	FALSE	FALSE	TRUE	TRUE
Neut_Abs_Min_INT	qt	Labs	Labs	neutrophil (absolute count, minimum, inv-norm transformed)	10_64874754-65357438	EUR,AFR	1	18	0.930872	rs10822149	0.0831793	64987412	G,G	A,A	0.5099,0.7156	0.0262063,0.0155796	0.00269699,0.00576004	21.5925,2.16524	9.73720208636854,2.84323403563609	REEP3	rs7075901,rs3740331,rs10761766,rs4486511,rs10509189,rs10761779,rs9971352	0.0809793,0.0525342,0.0523644,0.0455597,0.0417499,0.0403968,0.039313	0.352897	1,0.655,1,1,1,1,1	|Promoter=1|ABC=1|Cicero=1,|EpiMap=1,|EpiMap=1,|ABC=1,|EpiMap=1|ABC=1,|EpiMap=1|ABC=1,|ABC=1	rs10509186,rs10761727,rs10761729,rs10761756,rs10822149,rs116510698,rs13095,rs1935,rs4400684,rs4454603,rs7073746	0.0535942,0.072041,0.0718304,0.0573629,0.0831793,0.0760548,0.0298428,0.0352078,0.0399953,0.0414617,0.0418542	0.602424	1	0.195586	NA	0.0348417	0.0270209	NA	TRUE	FALSE	FALSE	FALSE	FALSE	FALSE	FALSE	TRUE	FALSE
Neut_Abs_Min_INT	qt	Labs	Labs	neutrophil (absolute count, minimum, inv-norm transformed)	10_64874754-65357438	EUR,AFR	2	9	0.804778	rs7093777	0.191978	65171918	G,G	T,T	0.95328,0.534	-0.0291206,-0.0259829	0.00638856,0.00520909	5.28749,6.21458	-4.56678029129222,-4.90841325045726	JMJD1C	rs2306263,rs66526056,rs72831004,rs7477138,rs7070693	0.122037,0.10367,0.0858469,0.081789,0.0232774	0.41662	1,1,1,1,1	|Exon=1,|Promoter=1,|EpiMap=1,|ABC=1,|ABC=1	rs12240678,rs4378280,rs57321452,rs7093777	0.0791544,0.16506,0.10272,0.191978	0.538912	0.856059	0.995975	NA	0.0348417	0.0270209	NA	TRUE	TRUE	FALSE	TRUE	FALSE	FALSE	FALSE	TRUE	TRUE
Neut_Abs_Min_INT	qt	Labs	Labs	neutrophil (absolute count, minimum, inv-norm transformed)	10_73519966-73563839	EUR,AFR	1	1	1	rs3747869	0.999714	73520632	C,C	A,A	0.90159,0.98487	0.0309277,0.0270316	0.00452627,0.0212871	11.0799,0.690083	6.83293307734625,1.26985827097162	C10orf54	rs3747869	0.999714	0.999714	0.931	|Exon=1|ABC=1			0	1	0.36153	NA	0.0104783	0.00785588	NA	TRUE	FALSE	FALSE	FALSE	FALSE	FALSE	FALSE	TRUE	FALSE
Neut_Abs_Min_INT	qt	Labs	Labs	neutrophil (absolute count, minimum, inv-norm transformed)	10_89602259-89754831	EUR,AFR	1	5	0.928742	rs34986811	0.394544	89668276	T,T	C,C	0.94632,0.97428	0.0394869,0.0304541	0.00598191,0.0164153	10.3891,1.1968	6.51001101654823,2.07375008356749	PTEN	rs41284074,rs61096197,rs75260973	0.32172,0.105538,0.0613003	0.488558	1,0.5,0.5	|Exon=1,|ABC=0.500,|ABC=0.500	rs34986811,rs79584985	0.394544,0.11641	0.510954	1	0.605733	NA	0.041665	0.0943401	NA	TRUE	FALSE	FALSE	FALSE	FALSE	FALSE	FALSE	TRUE	FALSE
Neut_Abs_Min_INT	qt	Labs	Labs	neutrophil (absolute count, minimum, inv-norm transformed)	10_91002804-91011458	EUR,AFR	1	5	0.97227	rs1412445	0.658843	91002804	C,C	T,T	0.6392,0.5726	-0.0257379,-0.0153227	0.00280746,0.0052527	19.3158,2.45186	-9.16768181915326,-2.91710929617149	LIPA	rs1412445,rs1412444,rs2246833,rs2250644,rs2246941	0.658843,0.235084,0.0290659,0.0253932,0.0174218	0.965808	0.946,0.895,1,0.746,1	|GTeX_Finemapped=1|eQTLGen_Finemapped=1|ABC=1,|GTeX_Finemapped=1|ABC=1,|GTeX_Finemapped=1|ABC=1,|GTeX_Finemapped=1|ABC=1,|GTeX_Finemapped=1|eQTLGen_Finemapped=1			0	0.999998	0.998726	NA	0.00274387	0.0158248	NA	TRUE	TRUE	FALSE	TRUE	FALSE	FALSE	FALSE	TRUE	TRUE
Neut_Abs_Min_INT	qt	Labs	Labs	neutrophil (absolute count, minimum, inv-norm transformed)	10_91002804-91011458	EUR,AFR	2	4	0.963198	rs2250645	0.366332	91008873	C,C	T,T	0.6819,0.9115	-0.02578,-0.0303712	0.00289483,0.00914904	18.2746,3.04506	-8.90553158561988,-3.3196051170396	LIPA	rs2250645,rs2246828,rs1051338,rs2243547	0.366332,0.353116,0.171026,0.0886805	0.979154	0.746,1,1,1	|GTeX_Finemapped=1|ABC=1,|GTeX_Finemapped=1,|Exon=1|GTeX_Finemapped=1,|GTeX_Finemapped=1|ABC=1			0	0.997198	0.820812	NA	0.00274387	0.0158248	NA	TRUE	TRUE	FALSE	TRUE	FALSE	FALSE	FALSE	TRUE	TRUE
Neut_Abs_Min_INT	qt	Labs	Labs	neutrophil (absolute count, minimum, inv-norm transformed)	10_99061386-99094436	EUR,AFR	1	7	0.99533	rs10786333	0.240876	99090390	A,A	G,G	0.6372,0.7905	0.0387328,0.0100346	0.0028041,0.00638532	42.6715,0.935303	13.8129168003994,1.57151090313406	FRAT2	rs10786333,rs10882898,rs4919089,rs10786332	0.240876,0.105644,0.105644,0.0846395	0.536803	1,1,1,1	|GTeX_Finemapped=1,|EpiMap=1|ABC=1,|EpiMap=1|ABC=1,|ABC=1	rs4919090,rs4919091,rs7076523	0.107514,0.126977,0.186636	0.421127	1	0.662904	NA	0.0101019	0.00519724	NA	TRUE	FALSE	FALSE	FALSE	FALSE	FALSE	FALSE	TRUE	FALSE
Neut_Abs_Min_INT	qt	Labs	Labs	neutrophil (absolute count, minimum, inv-norm transformed)	10_99061386-99094436	EUR,AFR	2	1	1	rs10786328	0.959402	99074151	T,T	C,C	0.6541,0.8638	-0.0308477,-0.0159332	0.00283444,0.00757583	26.858,1.45037	-10.8831726901963,-2.10316229376847	FRAT1	rs10786328	0.959402	0.959402	1	|GTeX_Finemapped=1			0	0.987125	0.346454	NA	0.0101019	0.00519724	NA	TRUE	FALSE	FALSE	FALSE	FALSE	FALSE	FALSE	TRUE	FALSE
Neut_Abs_Min_INT	qt	Labs	Labs	neutrophil (absolute count, minimum, inv-norm transformed)	11_107987784-108366449	EUR,AFR	1	44	0.952667	rs4754301	0.0459975	108048541	A,G	G,A	0.6213,0.6657	0.0184902,-0.0225179	0.0027795,0.0055083	10.5399,4.36137	6.6523475445224,-4.08799448105586	ATM	rs4754301,rs11605442,rs4027718,rs4623864,rs1973723,rs3781868,rs1850730,rs183460,rs4754305,rs11212538,rs228589,rs620613,rs228597,rs619972,rs625120,rs228591,rs624366,rs228592,rs10789656,rs609261,rs609557,rs601111,rs228598,rs227083,rs592955,rs4585,rs650173,rs650128,rs676729	0.0459975,0.0316668,0.0306408,0.0291361,0.0288534,0.0288409,0.0273048,0.0266679,0.0250438,0.02376,0.0237196,0.0228783,0.022522,0.0215004,0.0205844,0.0204908,0.0193468,0.0187869,0.018739,0.0184937,0.0175361,0.0174783,0.0166877,0.0166146,0.0153027,0.0115063,0.0110137,0.00937768,0.00843368	0.628925	1,1,1,1,1,1,1,1,0.798,0.721,0.534,1,0.744,1,0.99,0.75,1,1,1,1,1,1,0.744,1,1,1,1,1,1	|GTeX_Finemapped=1,|GTeX_Finemapped=1,|GTeX_Finemapped=1,|GTeX_Finemapped=1,|GTeX_Finemapped=1,|GTeX_Finemapped=1,|GTeX_Finemapped=1,|GTeX_Finemapped=1,|GTeX_Finemapped=1,|GTeX_Finemapped=1,|Promoter=0.500|GTeX_Finemapped=1|Cicero=1,|GTeX_Finemapped=1,|EpiMap=1|Cicero=1,|Promoter=1,|Promoter=1|Cicero=1,|ABC=0.500|Cicero=1,|GTeX_Finemapped=1,|EpiMap=1,|GTeX_Finemapped=1,|Promoter=1|GTeX_Finemapped=1,|GTeX_Finemapped=1,|GTeX_Finemapped=1,|EpiMap=1|Cicero=1,|GTeX_Finemapped=1,|GTeX_Finemapped=1,|Exon=1,|Promoter=1,|Promoter=1|GTeX_Finemapped=1,|GTeX_Finemapped=1	rs10890821,rs12575358,rs189037,rs2028155,rs227053,rs228590,rs228596,rs4754298,rs4754306,rs582157,rs600691,rs6589007,rs680113,rs682131,rs7932972	0.0209182,0.00950315,0.0256356,0.0131256,0.00737041,0.021388,0.0143983,0.0405968,0.0267391,0.0373196,0.0153504,0.039145,0.0264145,0.00996997,0.0203154	0.32819	1	0.978502	NA	0.0662772	0.0224827	NA	TRUE	TRUE	FALSE	TRUE	FALSE	FALSE	FALSE	TRUE	TRUE
Neut_Abs_Min_INT	qt	Labs	Labs	neutrophil (absolute count, minimum, inv-norm transformed)	11_107987784-108366449	EUR,AFR	2	3	0.929694	rs74911261	0.555035	108357137	G,NA	A,NA	0.97117,NA	-0.0562743,NA	0.0080574,NA	11.5428,NA	-6.98417603693499,NA	KDELC2	rs74911261,rs141379009	0.555035,0.227192	0.782227	1,1	|Exon=1|ABC=1,|ABC=1	rs1800057	0.217769	0.217769	0.999996	0.499998	NA	0.0662772	0.0224827	NA	TRUE	FALSE	FALSE	FALSE	FALSE	FALSE	FALSE	TRUE	FALSE
Neut_Abs_Min_INT	qt	Labs	Labs	neutrophil (absolute count, minimum, inv-norm transformed)	11_113975347-114003917	EUR,AFR	1	2	0.995137	rs73000965	0.796403	113982321	T,T	A,A	0.7127,0.94478	-0.0238521,-0.0471959	0.0029795,0.0113766	14.9242,4.47542	-8.00540359120658,-4.14850658368933	ZBTB16	rs73000965,rs17116384	0.796403,0.203584	0.999987	1,1	|ABC=1|Cicero=1,|EpiMap=1			0	1	0.995895	NA	0.0279908	0.0425213	NA	TRUE	TRUE	FALSE	TRUE	FALSE	FALSE	FALSE	TRUE	TRUE
Neut_Abs_Min_INT	qt	Labs	Labs	neutrophil (absolute count, minimum, inv-norm transformed)	11_117831270-118331270	EUR,AFR	1	1	1	rs143034248	1	118081270	C,NA	T,NA	0.994036,NA	-0.181205,NA	0.0175104,NA	24.3714,NA	-10.3484215095029,NA	MPZL2	rs143034248	1	1	1	|EpiMap=1			0	1	0.5	NA	0.0732683	0.0860336	NA	TRUE	FALSE	FALSE	FALSE	FALSE	FALSE	FALSE	TRUE	FALSE
Neut_Abs_Min_INT	qt	Labs	Labs	neutrophil (absolute count, minimum, inv-norm transformed)	11_118556270-119056270	EUR,AFR	1	1	1	rs151272308	0.999701	118559143	G,NA	A,NA	0.99006,NA	-0.0811204,NA	0.0135907,NA	8.62166,NA	-5.96881691156452,NA	TREH	rs151272308	0.999701	0.999701	1	|ABC=1			0	0.999862	0.499971	NA	0.112271	0.0991782	NA	FALSE	FALSE	FALSE	FALSE	FALSE	FALSE	FALSE	FALSE	FALSE
Neut_Abs_Min_INT	qt	Labs	Labs	neutrophil (absolute count, minimum, inv-norm transformed)	11_302505-321235	EUR,AFR	1	4	0.888963	rs1058935	0.64828	308363	C,C	G,G	0.5388,0.96067	0.044511,0.0820807	0.00270462,0.0133683	60.1294,9.08328	16.4573951238991,6.13995047986655	IFITM2	rs1058935,rs7480524	0.64828,0.0778161	0.726096	0.93,0.757	|Exon=1,|Exon=1|ABC=1	rs6421984,rs7925844	0.0679131,0.163398	0.231311	1	0.999465	NA	0.352731	0.166524	NA	FALSE	FALSE	FALSE	FALSE	FALSE	FALSE	FALSE	FALSE	FALSE
Neut_Abs_Min_INT	qt	Labs	Labs	neutrophil (absolute count, minimum, inv-norm transformed)	11_302505-321235	EUR,AFR	2	1	1	rs14408	0.999167	308314	T,C	C,T	0.6213,0.7617	-0.0454185,0.0344423	0.0027795,0.00609918	59.2942,7.78719	-16.3405288720993,5.64703779852374	IFITM2	rs14408	0.999167	0.999167	0.93	|Exon=1			0	1	0.997812	NA	0.352731	0.166524	NA	FALSE	FALSE	FALSE	FALSE	FALSE	FALSE	FALSE	FALSE	FALSE
Neut_Abs_Min_INT	qt	Labs	Labs	neutrophil (absolute count, minimum, inv-norm transformed)	11_47375193-47932666	EUR,AFR	1	5	0.948953	rs11605348	0.933663	47606483	G,G	A,A	0.6461,0.93343	-0.0244648,-0.0246566	0.00281952,0.0104243	17.3908,1.74437	-8.67693791851095,-2.36530030793435	C1QTNF4	rs11605348,rs12787112,rs11039327,rs12787646	0.933663,0.00605213,0.00572029,0.0034628	0.948898	1,1,1,1	|GTeX_Finemapped=1,|GTeX_Finemapped=1,|GTeX_Finemapped=1,|GTeX_Finemapped=1	rs9909	0.00361532	0.00361532	1	0.791907	NA	0.0363816	0.0598516	NA	TRUE	FALSE	FALSE	FALSE	FALSE	FALSE	FALSE	TRUE	FALSE
Neut_Abs_Min_INT	qt	Labs	Labs	neutrophil (absolute count, minimum, inv-norm transformed)	11_5114714-5319457	EUR,AFR	1	1	1	rs7942910	0.970986	5297576	A,A	C,C	0.992048,0.7398	0.0238172,-0.0373162	0.0151796,0.00592263	0.933147,9.52801	1.56902685182745,-6.30061307223311	HBD	rs7942910	0.970986	0.970986	1	|EpiMap=1			0	0.498517	0.999435	NA	0.144482	0.0411214	NA	FALSE	TRUE	FALSE	FALSE	FALSE	FALSE	FALSE	TRUE	FALSE
Neut_Abs_Min_INT	qt	Labs	Labs	neutrophil (absolute count, minimum, inv-norm transformed)	11_9750757-9779277	EUR,AFR	1	7	0.955974	rs360139	0.374265	9775091	G,G	A,A	0.6581,0.5446	0.0222959,0.00439904	0.0028423,0.00521783	14.3612,0.398826	7.84431622277733,0.843078444487459	SWAP70	rs360139,rs10770059,rs6483656,rs10840298,rs415895,rs4910498	0.374265,0.157491,0.0848551,0.0845187,0.0809445,0.0772504	0.859325	1,1,1,1,0.982,1	|GTeX_Finemapped=1,|GTeX_Finemapped=1,|Exon=1|GTeX_Finemapped=1,|GTeX_Finemapped=1,|Exon=1|GTeX_Finemapped=1|EpiMap=0.500,|GTeX_Finemapped=1	rs4910499	0.0978701	0.0978701	1	0.470213	NA	0.0167809	0.0983335	NA	TRUE	FALSE	FALSE	FALSE	FALSE	FALSE	FALSE	TRUE	FALSE
Neut_Abs_Min_INT	qt	Labs	Labs	neutrophil (absolute count, minimum, inv-norm transformed)	11_991221-1491221	EUR,AFR	1	1	1	rs35705950	1	1241221	G,NA	T,NA	0.8926,NA	-0.0463486,NA	0.00435446,NA	25.7303,NA	-10.6439374801927,NA	MUC5B	rs35705950	1	1	0.817	|GTeX_Finemapped=1|ABC=1			0	1	0.5	NA	0.23692	0.183632	NA	FALSE	FALSE	FALSE	FALSE	FALSE	FALSE	FALSE	FALSE	FALSE
Neut_Abs_Min_INT	qt	Labs	Labs	neutrophil (absolute count, minimum, inv-norm transformed)	11_991221-1491221	EUR,AFR	2	1	1	rs62637243	0.996753	1092715	A,A	G,G	0.504,0.5061	-0.0126048,0.0122219	0.00269655,0.00519742	5.53048,1.72824	-4.67441731100851,2.35153210631429	MUC2	rs62637243	0.996753	0.996753	1	|Exon=1			0	0.988009	0.760704	NA	0.23692	0.183632	NA	FALSE	FALSE	FALSE	FALSE	FALSE	FALSE	FALSE	FALSE	FALSE
Neut_Abs_Min_INT	qt	Labs	Labs	neutrophil (absolute count, minimum, inv-norm transformed)	12_111885310-112170646	EUR,AFR	1	5	1	rs4766578	0.291306	111904371	A,A	T,T	0.5229,0.98109	-0.0190081,0.0076029	0.0026993,0.0190777	11.722,0.160997	-7.04186270514578,0.398522882737437	TRAFD1	rs4766578,rs597808,rs7137828	0.291306,0.234854,0.109766	0.635926	1,1,1	|eQTLGen_Finemapped=1,|eQTLGen_Finemapped=1,|eQTLGen_Finemapped=1	rs10774625,rs653178	0.259505,0.104546	0.364051	1	0.243514	NA	0.027793	0.00851185	NA	TRUE	FALSE	FALSE	FALSE	FALSE	FALSE	FALSE	TRUE	FALSE
Neut_Abs_Min_INT	qt	Labs	Labs	neutrophil (absolute count, minimum, inv-norm transformed)	12_120043595-120146925	EUR,AFR	1	2	1	rs148475745	0.913307	120092940	G,G	A,A	0.94433,0.98563	0.0480254,0.0473676	0.0058802,0.0218343	15.5012,1.52213	8.16730723444781,2.16941234662893	PRKAB1	rs148475745,rs192890685	0.913307,0.0815482	0.994855	1,1	|GTeX_Finemapped=1|eQTLGen_Finemapped=1,|GTeX_Finemapped=1			0	1	0.663592	NA	0.00854413	0.00815419	NA	TRUE	FALSE	FALSE	FALSE	FALSE	FALSE	FALSE	TRUE	FALSE
Neut_Abs_Min_INT	qt	Labs	Labs	neutrophil (absolute count, minimum, inv-norm transformed)	12_4330215-4334308	EUR,AFR	1	3	0.994474	rs7955734	0.41562	4333159	C,C	G,G	0.7783,0.7322	0.0247585,0.0223752	0.0032457,0.0058682	13.6229,3.86229	7.62809255322427,3.8129579768924	CCND2	rs7955734,rs4573764	0.41562,0.264746	0.680366	1,1	|ABC=1,|EpiMap=1	rs10849023	0.278258	0.278258	1	0.979064	NA	0.0133366	4.18802e-05	NA	TRUE	TRUE	FALSE	TRUE	FALSE	FALSE	FALSE	TRUE	TRUE
Neut_Abs_Min_INT	qt	Labs	Labs	neutrophil (absolute count, minimum, inv-norm transformed)	12_52294257-52315923	EUR,AFR	1	1	1	rs1700159	0.999002	52305786	T,T	C,C	0.7763,0.91377	0.0216512,0.0126058	0.00323532,0.00925716	10.6577,0.761248	6.69213555382466,1.36173513258926	ACVRL1	rs1700159	0.999002	0.999002	1	|Promoter=1|EpiMap=1|ABC=1			0	1	0.425789	NA	0.0640324	0.00437997	NA	TRUE	FALSE	FALSE	FALSE	FALSE	FALSE	FALSE	TRUE	FALSE
Neut_Abs_Min_INT	qt	Labs	Labs	neutrophil (absolute count, minimum, inv-norm transformed)	12_88811689-89015821	EUR,AFR	1	10	0.978348	rs1907702	0.540261	88955469	A,G	G,A	0.7813,0.92587	-0.0324242,0.0337668	0.00326161,0.00991867	22.5597,3.17837	-9.94116402635508,3.40436772268863	KITLG	rs1907702,rs2046971,rs1508596,rs2407201,rs7298765,rs7953414,rs3782181,rs4590952,rs10777126,rs1000788	0.540261,0.0711079,0.0684551,0.0684551,0.0620982,0.0620847,0.0427344,0.0147522,0.0127699,0.0117485	0.954467	1,1,1,1,1,1,1,1,1,1	|GTeX_Finemapped=1,|EpiMap=1,|EpiMap=1,|EpiMap=1,|Exon=1|EpiMap=1,|ABC=1,|ABC=1,|EpiMap=1|ABC=1,|EpiMap=1|ABC=1,|EpiMap=1|ABC=1			0	1	0.801355	NA	0.0115931	0.0283021	NA	TRUE	TRUE	FALSE	TRUE	FALSE	FALSE	FALSE	TRUE	TRUE
Neut_Abs_Min_INT	qt	Labs	Labs	neutrophil (absolute count, minimum, inv-norm transformed)	12_88811689-89015821	EUR,AFR	2	15	0.56507	rs7964695	0.130895	88935629	T,G	G,T	0.90159,0.5794	-0.0405992,0.0183504	0.00452627,0.00526383	18.5267,3.30977	-8.96968143747501,3.48613082109415	KITLG	rs7964695,rs1508598,rs10777125,rs1162372,rs10858730,rs11104866,rs2172302,rs1492347,rs7135958,rs7969188,rs7299543,rs1492354,rs1798011,rs995029,rs1466692	0.130895,0.129267,0.102118,0.0897686,0.0761366,0.0761366,0.0682319,0.0666594,0.0665697,0.0653879,0.0281679,0.0185431,0.0160636,0.0158071,0.0156738	0.965426	1,1,1,1,0.744,1,1,1,1,1,1,1,1,1,1	|EpiMap=1,|GTeX_Finemapped=1,|GTeX_Finemapped=1,|EpiMap=1,|EpiMap=1|Cicero=1,|ABC=1,|GTeX_Finemapped=1,|GTeX_Finemapped=1,|GTeX_Finemapped=1,|GTeX_Finemapped=1,|GTeX_Finemapped=1,|ABC=1,|ABC=1,|Exon=1|GTeX_Finemapped=1,|EpiMap=1|ABC=1			0	0.993874	0.51449	NA	0.0115931	0.0283021	NA	TRUE	FALSE	FALSE	FALSE	FALSE	FALSE	FALSE	TRUE	FALSE
Neut_Abs_Min_INT	qt	Labs	Labs	neutrophil (absolute count, minimum, inv-norm transformed)	13_114138733-114241527	EUR,AFR	1	11	0.960423	rs2260822	0.259054	114185805	T,C	C,T	0.7087,0.6543	-0.0195773,0.0177802	0.00296731,0.00546371	10.3791,2.94424	-6.5976591593059,3.25423567502668	DCUN1D2	rs2260822,rs2997995,rs2260767,rs2260809,rs2260897,rs2260803,rs2490953	0.259054,0.254029,0.054984,0.0543913,0.0227531,0.0178976,0.0141163	0.677225	0.798,1,0.721,0.721,1,1,0.516	|GTeX_Finemapped=1,|ABC=1,|GTeX_Finemapped=1,|GTeX_Finemapped=1,|GTeX_Finemapped=1|EpiMap=1,|Promoter=1|GTeX_Finemapped=1|EpiMap=1,|Exon=1|GTeX_Finemapped=1	rs2260766,rs2261452,rs2490971,rs6577052	0.0484434,0.0723487,0.051034,0.10227	0.274096	1	0.983666	NA	0.0221142	0.0166626	NA	TRUE	TRUE	FALSE	TRUE	FALSE	FALSE	FALSE	TRUE	TRUE
Neut_Abs_Min_INT	qt	Labs	Labs	neutrophil (absolute count, minimum, inv-norm transformed)	13_28667205-28696242	EUR,AFR	1	1	1	rs9554263	0.987859	28681228	C,G	G,C	0.7545,0.6959	-0.0219462,0.00245296	0.00313263,0.00564864	11.6094,0.177766	-7.00567893431398,0.434256741445729	FLT3	rs9554263	0.987859	0.987859	1	|ABC=1|Cicero=1			0	1	0.300367	NA	0.0260343	0.000314951	NA	TRUE	FALSE	FALSE	FALSE	FALSE	FALSE	FALSE	TRUE	FALSE
Neut_Abs_Min_INT	qt	Labs	Labs	neutrophil (absolute count, minimum, inv-norm transformed)	13_28667205-28696242	EUR,AFR	2	1	1	rs117145034	0.997872	28674797	G,NA	A,NA	0.991054,NA	-0.0644379,NA	0.0143186,NA	5.16837,NA	-4.50029332476639,NA	FLT3	rs117145034	0.997872	0.997872	0.932	|Promoter=1|ABC=1|Cicero=1			0	0.991662	0.498918	NA	0.0260343	0.000314951	NA	TRUE	FALSE	FALSE	FALSE	FALSE	FALSE	FALSE	TRUE	FALSE
Neut_Abs_Min_INT	qt	Labs	Labs	neutrophil (absolute count, minimum, inv-norm transformed)	13_42814100-43010483	EUR,AFR	1	15	0.950255	rs875008	0.216205	42842698	A,A	G,G	0.7704,0.993192	-0.0234647,-0.0812935	0.00320569,0.0316009	12.6046,1.99583	-7.31970340238763,-2.57250584635248	AKAP11	rs875008,rs78738581,rs9594726,rs9594729,rs9594730,rs17521426,rs17521870,rs9590683,rs2122242,rs9594732,rs9594731,rs1964482,rs9594724,rs9594733,rs9594727	0.216205,0.182403,0.0660501,0.0618008,0.0557987,0.0495848,0.0486082,0.0474992,0.0466039,0.0392574,0.0369105,0.0287772,0.0287772,0.0274533,0.0152323	0.950962	1,1,1,1,1,1,1,1,1,1,1,1,1,1,1	|GTeX_Finemapped=1,|GTeX_Finemapped=1,|Exon=1,|GTeX_Finemapped=1,|GTeX_Finemapped=1,|GTeX_Finemapped=1,|GTeX_Finemapped=1,|GTeX_Finemapped=1,|GTeX_Finemapped=1|ABC=1,|GTeX_Finemapped=1,|GTeX_Finemapped=1,|GTeX_Finemapped=1,|GTeX_Finemapped=1,|GTeX_Finemapped=1,|GTeX_Finemapped=1			0	1	0.618613	NA	0.0234029	0.0624278	NA	TRUE	FALSE	FALSE	FALSE	FALSE	FALSE	FALSE	TRUE	FALSE
Neut_Abs_Min_INT	qt	Labs	Labs	neutrophil (absolute count, minimum, inv-norm transformed)	14_101162047-101183142	EUR,AFR	1	3	0.997861	rs12882815	0.416402	101183142	G,C	C,G	0.66,0.7557	0.0249821,0.000813526	0.00284612,0.00604768	17.7773,0.0491522	8.7775989768527,0.134518691465157	MEG3	rs12882815,rs7141210,rs4905998	0.416402,0.365323,0.182133	0.963858	1,0.929,0.929	|eQTLGen_Finemapped=1,|eQTLGen_Finemapped=1,|eQTLGen_Finemapped=1			0	1	0.236581	NA	0.0112049	0.000294387	NA	TRUE	FALSE	FALSE	FALSE	FALSE	FALSE	FALSE	TRUE	FALSE
Neut_Abs_Min_INT	qt	Labs	Labs	neutrophil (absolute count, minimum, inv-norm transformed)	14_25429598-25517972	EUR,AFR	1	3	0.994106	rs2038700	0.331449	25461989	T,C	C,T	0.6103,0.8994	-0.0339344,-0.00118028	0.00276457,0.00863873	33.9072,0.0499635	-12.2747479716556,-0.136626564321376	STXBP6	rs2038700,rs2332462,rs8017228	0.331449,0.329644,0.3164	0.977493	1,1,1	|GTeX_Finemapped=1,|GTeX_Finemapped=1|EpiMap=1,|GTeX_Finemapped=1			0	1	0.318775	NA	0.109408	0.0278049	NA	FALSE	FALSE	FALSE	FALSE	FALSE	FALSE	FALSE	FALSE	FALSE
Neut_Abs_Min_INT	qt	Labs	Labs	neutrophil (absolute count, minimum, inv-norm transformed)	14_69825614-69937523	EUR,AFR	1	9	0.993153	rs34644391	0.278982	69838784	C,C	T,T	0.92644,0.9826	-0.0405719,-0.037035	0.00516459,0.019873	14.401,1.20496	-7.86754533647602,-1.55743619375114	ERH	rs150362244,rs71423358,rs17106981,rs35876363,rs17107007,rs34765661	0.112643,0.11252,0.105766,0.0790358,0.0431067,0.036873	0.489945	0.769,0.943,0.769,0.769,0.706,0.769	|eQTLGen_Finemapped=1,|Promoter=1|eQTLGen_Finemapped=1,|eQTLGen_Finemapped=1,|eQTLGen_Finemapped=1,|eQTLGen_Finemapped=1,|eQTLGen_Finemapped=1	rs12884741,rs12890434,rs34644391	0.11252,0.0790358,0.278982	0.470538	1	0.503092	NA	0.0203575	0.0147106	NA	TRUE	FALSE	FALSE	FALSE	FALSE	FALSE	FALSE	TRUE	FALSE
Neut_Abs_Min_INT	qt	Labs	Labs	neutrophil (absolute count, minimum, inv-norm transformed)	14_93069980-93118229	EUR,AFR	1	3	0.993517	rs11621587	0.829125	93098339	G,G	C,C	0.8221,0.994705	0.0244365,0.148243	0.00352545,0.0358051	11.3803,4.45983	6.93145555886483,4.14027610591787	RIN3	rs11621587,rs72699846,rs7141996	0.829125,0.077198,0.0609849	0.967308	1,1,1	|GTeX_Finemapped=1,|GTeX_Finemapped=1|EpiMap=1,|ABC=1			0	1	0.986133	NA	0.0335156	0.0230866	NA	TRUE	TRUE	FALSE	TRUE	FALSE	FALSE	FALSE	TRUE	TRUE
Neut_Abs_Min_INT	qt	Labs	Labs	neutrophil (absolute count, minimum, inv-norm transformed)	14_93069980-93118229	EUR,AFR	2	6	0.687782	rs10144678	0.218707	93095284	G,G	A,A	0.90358,0.9531	-0.0228385,0.0174632	0.00456771,0.0122905	6.24162,0.808678	-4.99998905359578,1.4208697774704	RIN3	rs10144678,rs2181376,rs10142293,rs34101393,rs10144490	0.218707,0.203663,0.174741,0.0955989,0.0785538	0.771264	1,1,1,1,1	|ABC=1,|ABC=1,|ABC=1,|Exon=1|EpiMap=1,|ABC=1	rs747985	0.192467	0.192467	0.94694	0.412432	NA	0.0335156	0.0230866	NA	TRUE	FALSE	FALSE	FALSE	FALSE	FALSE	FALSE	TRUE	FALSE
Neut_Abs_Min_INT	qt	Labs	Labs	neutrophil (absolute count, minimum, inv-norm transformed)	15_101716797-101749641	EUR,AFR	1	10	0.945754	rs60161668	0.23318	101732683	A,A	C,C	0.90258,0.90091	-0.0334273,-0.012442	0.00454672,0.00869701	12.7093,0.816606	-7.35195921455467,-1.43060661077773	CHSY1	rs60161668,rs7168592,rs10527336,rs3743193,rs3784526,rs59465739,rs67175901,rs36082322,rs35059326,rs56132489	0.23318,0.20821,0.122333,0.11981,0.0984675,0.08159,0.0285487,0.0282737,0.0213022,0.0126211	0.954336	0.769,1,1,1,1,1,1,1,1,1	|eQTLGen_Finemapped=1,|ABC=1,|eQTLGen_Finemapped=1,|Exon=1|EpiMap=1,|Exon=1|ABC=1,|GTeX_Finemapped=1,|GTeX_Finemapped=1|ABC=1,|GTeX_Finemapped=1|eQTLGen_Finemapped=1,|GTeX_Finemapped=1,|ABC=1			0	1	0.314718	NA	0.00652697	0.0374788	NA	TRUE	FALSE	FALSE	FALSE	FALSE	FALSE	FALSE	TRUE	FALSE
Neut_Abs_Min_INT	qt	Labs	Labs	neutrophil (absolute count, minimum, inv-norm transformed)	15_42224183-42270397	EUR,AFR	1	7	0.985699	rs16972296	0.677193	42229041	C,C	T,T	0.8817,0.96596	0.0435303,0.0361453	0.00417457,0.0143302	24.731,1.93336	10.4274931310291,2.52231650639907	EHD4	rs16972296,rs10518743,rs57556178,rs58818261,rs72726025,rs60772450,rs72726027	0.677193,0.0818403,0.0671086,0.053296,0.0453578,0.0191962,0.0122927	0.956285	0.833,0.817,1,1,1,1,1	|GTeX_Finemapped=1|ABC=1|Cicero=1,|GTeX_Finemapped=1|ABC=1,|GTeX_Finemapped=1|EpiMap=1|ABC=1,|GTeX_Finemapped=1,|EpiMap=1|ABC=1,|EpiMap=1,|EpiMap=1			0	1	0.622537	NA	0.0207685	0.0386898	NA	TRUE	FALSE	FALSE	FALSE	FALSE	FALSE	FALSE	TRUE	FALSE
Neut_Abs_Min_INT	qt	Labs	Labs	neutrophil (absolute count, minimum, inv-norm transformed)	15_42224183-42270397	EUR,AFR	2	7	0.752294	rs28479572	0.376782	42234874	T,A	A,T	0.6998,0.5219	-0.0231238,0.0112016	0.00294153,0.00520202	14.4196,1.50455	-7.86114709011977,2.15331736517737	EHD4	rs28479572,rs17687755,rs17739167,rs12101888,rs1648855,rs4286082,rs4924590	0.376782,0.206645,0.192672,0.0861705,0.0577584,0.0263446,0.0132993	0.959672	1,1,1,1,1,1,1	|GTeX_Finemapped=1|EpiMap=1,|GTeX_Finemapped=1|ABC=1|Cicero=1,|EpiMap=1,|GTeX_Finemapped=1|EpiMap=1,|GTeX_Finemapped=1|EpiMap=1|ABC=1,|GTeX_Finemapped=1|EpiMap=1|ABC=1,|GTeX_Finemapped=1			0	0.999239	0.6671	NA	0.0207685	0.0386898	NA	TRUE	FALSE	FALSE	FALSE	FALSE	FALSE	FALSE	TRUE	FALSE
Neut_Abs_Min_INT	qt	Labs	Labs	neutrophil (absolute count, minimum, inv-norm transformed)	15_77326836-77826911	EUR,AFR	1	1	1	rs115284761	0.999544	77326836	T,T	C,C	0.7535,0.848	-0.0192749,-0.015266	0.00312835,0.00723779	9.14191,1.45685	-6.1613630188438,-2.10920736854758	TSPAN3	rs115284761	0.999544	0.999544	0.817	|GTeX_Finemapped=1|ABC=1			0	1	0.722435	NA	0.0419036	0.06343	NA	TRUE	FALSE	FALSE	FALSE	FALSE	FALSE	FALSE	TRUE	FALSE
Neut_Abs_Min_INT	qt	Labs	Labs	neutrophil (absolute count, minimum, inv-norm transformed)	15_86088342-86242048	EUR,AFR	1	33	0.818952	rs2430832	0.25742	86192850	T,T	C,C	0.6233,0.6233	0.0208151,0.0148315	0.00278239,0.00536264	13.1322,2.24565	7.4810145234852,2.76570868079901	AKAP13	rs2430832,rs4843074,rs4843073,rs4075255,rs4075254,rs4843075,rs6496093,rs2061821,rs2061824,rs10152805,rs7178065,rs7162168,rs338555,rs4842891,rs8025492,rs338538,rs16941349,rs28420199,rs4842889	0.25742,0.0289851,0.028395,0.0283877,0.0278006,0.026671,0.0242631,0.0235815,0.0226156,0.0200724,0.0199359,0.0183786,0.0174347,0.0172874,0.0169111,0.0164676,0.0144677,0.0137703,0.0122759	0.635121	1,0.99,0.99,0.972,0.972,0.99,1,1,1,0.655,0.99,0.99,0.99,1,1,1,1,1,1	|ABC=1,|Exon=1,|Exon=1,|Exon=1,|Exon=1,|Exon=1,|GTeX_Finemapped=1,|ABC=1,|ABC=1,|EpiMap=1,|Exon=1,|Exon=1,|Promoter=1,|Exon=1|ABC=1,|GTeX_Finemapped=1,|GTeX_Finemapped=1,|Promoter=1|ABC=1,|ABC=1,|GTeX_Finemapped=1	rs1026720,rs1026721,rs11636818,rs12898520,rs12906184,rs12911797,rs12911800,rs2061823,rs2344441,rs4843079,rs7162084,rs7173705,rs7176054,rs8041467	0.0226495,0.0249108,0.0175892,0.0150387,0.0152865,0.0194625,0.0195097,0.0230866,0.0314165,0.0191174,0.0423115,0.0181225,0.0207638,0.0306403	0.319906	1	0.235354	NA	0.0343364	0.00951761	NA	TRUE	FALSE	FALSE	FALSE	FALSE	FALSE	FALSE	TRUE	FALSE
Neut_Abs_Min_INT	qt	Labs	Labs	neutrophil (absolute count, minimum, inv-norm transformed)	16_30469919-30485393	EUR,AFR	1	5	0.96344	rs7196129	0.287423	30471109	C,T	T,C	0.5596,0.8268	0.0217994,-0.0155476	0.00271583,0.00686675	14.9997,1.62777	8.02679107307895,-2.26418611424619	ITGAL	rs7196129,rs11574938,rs12716977,rs11150589,rs12598978	0.287423,0.183338,0.179951,0.167547,0.167547	0.985806	1,1,1,1,1	|ABC=1,|Exon=1,|eQTLGen_Finemapped=1|ABC=1,|eQTLGen_Finemapped=1|EpiMap=1|ABC=1|Cicero=1,|eQTLGen_Finemapped=1|EpiMap=1|ABC=1|Cicero=1			0	1	0.942159	NA	0.00390755	1.81753e-07	NA	TRUE	TRUE	FALSE	TRUE	FALSE	FALSE	FALSE	TRUE	TRUE
Neut_Abs_Min_INT	qt	Labs	Labs	neutrophil (absolute count, minimum, inv-norm transformed)	16_3491562-3991562	EUR,AFR	1	20	0.541642	rs2008344	0.804722	3741562	G,A	A,G	0.8966,0.7519	0.0353814,0.00372642	0.00442798,0.00601633	14.8713,0.271108	7.99041549419826,0.619384242553184	TRAP1	rs2008344,rs117234537,rs61753379,rs77589994,rs17794155	0.804722,0.0337506,0.0188183,0.0120327,0.00367803	0.873002	0.982,1,1,1,1	|Promoter=1|ABC=1,|Promoter=1,|Exon=1,|Exon=1,|Exon=1	rs1124486,rs117534157,rs148509693,rs3751843,rs55681847,rs55701447,rs55850425,rs56026118,rs56340469,rs61753377,rs61753378,rs72760804,rs72760806,rs75982768,rs79213162	0.011394,0.00170671,0.00660432,0.00167909,0.00185382,0.00258458,0.00185382,0.00279052,0.0128124,0.00978605,0.0101078,0.00498213,0.00429747,0.00163345,0.00401275	0.0780989	0.998317	0.139451	NA	0.114794	0.147195	NA	FALSE	FALSE	FALSE	FALSE	FALSE	FALSE	FALSE	FALSE	FALSE
Neut_Abs_Min_INT	qt	Labs	Labs	neutrophil (absolute count, minimum, inv-norm transformed)	16_3491562-3991562	EUR,AFR	2	2	0.953214	rs7201691	0.910309	3907515	NA,C	NA,T	NA,0.8359	NA,-0.0508423	NA,0.00701607	NA,12.3691	NA,-7.24654970660213	CREBBP	rs7201691,rs79258092	0.910309,0.0841176	0.994427	0.817,1	|GTeX_Finemapped=1|ABC=1,|GTeX_Finemapped=1			0	0.499997	1	NA	0.114794	0.147195	NA	FALSE	FALSE	FALSE	FALSE	FALSE	FALSE	FALSE	FALSE	FALSE
Neut_Abs_Min_INT	qt	Labs	Labs	neutrophil (absolute count, minimum, inv-norm transformed)	16_3491562-3991562	EUR,AFR	3	2	0.818906	rs539913897	0.947446	3930668	G,NA	A,NA	0.95626,NA	-0.0356973,NA	0.00659231,NA	7.21258,NA	-5.41499110327033,NA	CREBBP	rs539913897,rs17199009	0.947446,0.0252615	0.972707	1,1	|Exon=1|GTeX_Finemapped=1|ABC=1,|eQTLGen_Finemapped=1			0	0.974269	0.481712	NA	0.114794	0.147195	NA	FALSE	FALSE	FALSE	FALSE	FALSE	FALSE	FALSE	FALSE	FALSE
Neut_Abs_Min_INT	qt	Labs	Labs	neutrophil (absolute count, minimum, inv-norm transformed)	16_3491562-3991562	EUR,AFR	4	5	0.840316	rs13332500	0.606598	3575270	T,G	G,T	0.6819,0.8268	0.0218812,-0.00259333	0.00289483,0.00686675	13.3904,0.151393	7.55871674675197,-0.377664834164634	CLUAP1	rs13332500,rs11077346,rs2285814,rs12926887,rs2285813	0.606598,0.158253,0.124454,0.0564701,0.0119103	0.957685	1,0.937,1,0.983,1	|GTeX_Finemapped=1|eQTLGen_Finemapped=1,|Promoter=1|eQTLGen_Finemapped=1|ABC=1,|GTeX_Finemapped=1|ABC=1,|Promoter=1|GTeX_Finemapped=1,|GTeX_Finemapped=1			0	0.998678	0.253701	NA	0.114794	0.147195	NA	FALSE	FALSE	FALSE	FALSE	FALSE	FALSE	FALSE	FALSE	FALSE
Neut_Abs_Min_INT	qt	Labs	Labs	neutrophil (absolute count, minimum, inv-norm transformed)	16_57022352-57027765	EUR,AFR	1	3	0.99351	rs12149572	0.482378	57023108	C,C	T,T	0.5746,0.92133	-0.0195575,-0.0077906	0.00272699,0.00965191	12.1308,0.377189	-7.17182681271292,-0.807156303778216	NLRC5	rs12149572,rs1566439	0.482378,0.134338	0.616716	1,0.99	|Promoter=1|ABC=1,|Exon=1	rs12598522	0.382649	0.382649	1	0.375949	NA	0.00423211	0.000264915	NA	TRUE	FALSE	FALSE	FALSE	FALSE	FALSE	FALSE	TRUE	FALSE
Neut_Abs_Min_INT	qt	Labs	Labs	neutrophil (absolute count, minimum, inv-norm transformed)	16_85935211-85936978	EUR,AFR	1	2	1	rs305083	0.935958	85935878	A,A	G,G	0.8161,0.5832	-0.0424598,0.000926372	0.00348019,0.00527051	33.5099,0.06526	-12.2004258388191,0.175765153656857	IRF8	rs305083,rs305082	0.935958,0.0461831	0.982141	1,1	|Promoter=1|GTeX_Finemapped=1|ABC=1,|Promoter=1|ABC=1			0	1	0.425483	NA	0.0121897	6.4741e-09	NA	TRUE	FALSE	FALSE	FALSE	FALSE	FALSE	FALSE	TRUE	FALSE
Neut_Abs_Min_INT	qt	Labs	Labs	neutrophil (absolute count, minimum, inv-norm transformed)	17_1310514-1373518	EUR,AFR	1	1	1	rs9905106	0.999015	1373518	C,C	T,T	0.7008,0.91831	0.0217998,-0.00717379	0.00294433,0.00948738	12.8789,0.347208	7.40399343823552,-0.756140262116622	MYO1C	rs9905106	0.999015	0.999015	0.914	|Exon=1			0	1	0.330494	NA	0.0186823	0.0222812	NA	TRUE	FALSE	FALSE	FALSE	FALSE	FALSE	FALSE	TRUE	FALSE
Neut_Abs_Min_INT	qt	Labs	Labs	neutrophil (absolute count, minimum, inv-norm transformed)	17_15899871-16254037	EUR,AFR	1	8	0.978334	rs12945855	0.209795	16139149	T,T	C,C	0.5219,0.739	0.034302,0.0320215	0.00269906,0.00591675	36.2775,7.20539	12.7088690136566,5.4120082815735	NCOR1	rs12945855,rs12936233,rs11653650,rs11650427,rs9916220,rs1029809,rs7210990,rs12936529	0.209795,0.171632,0.127882,0.113773,0.104584,0.0963503,0.090232,0.08317	0.997418	1,1,1,0.918,1,1,1,1	|GTeX_Finemapped=1,|GTeX_Finemapped=1|eQTLGen_Finemapped=1,|GTeX_Finemapped=1|eQTLGen_Finemapped=1,|GTeX_Finemapped=1|eQTLGen_Finemapped=1,|GTeX_Finemapped=1|eQTLGen_Finemapped=1,|GTeX_Finemapped=1|eQTLGen_Finemapped=1,|eQTLGen_Finemapped=1,|eQTLGen_Finemapped=1			0	1	0.999966	NA	0.0474595	0.0201755	NA	TRUE	TRUE	FALSE	TRUE	FALSE	FALSE	FALSE	TRUE	TRUE
Neut_Abs_Min_INT	qt	Labs	Labs	neutrophil (absolute count, minimum, inv-norm transformed)	17_38107627-38218773	EUR,AFR	1	1	1	rs8065519	0.976285	38160008	C,C	T,T	0.6213,0.7292	-0.123954,-0.0882673	0.0027795,0.0058476	inf,50.7552	-44.5957906098219,-15.0946200150489	MED24	rs8065519	0.976285	0.976285	1	|eQTLGen_Finemapped=1			0	1	1	NA	0.0888352	0.0905077	NA	TRUE	TRUE	FALSE	TRUE	FALSE	FALSE	FALSE	TRUE	TRUE
Neut_Abs_Min_INT	qt	Labs	Labs	neutrophil (absolute count, minimum, inv-norm transformed)	17_38107627-38218773	EUR,AFR	2	1	1	rs12453732	1	38177839	A,A	C,C	0.6034,0.8707	0.0927627,0.0306904	0.00275604,0.00774447	247.622,4.13046	33.6579657769844,3.96287931904959	MED24	rs12453732	1	1	0.739	|Promoter=1			0	1	0.0981822	NA	0.0888352	0.0905077	NA	TRUE	FALSE	FALSE	FALSE	FALSE	FALSE	FALSE	TRUE	FALSE
Neut_Abs_Min_INT	qt	Labs	Labs	neutrophil (absolute count, minimum, inv-norm transformed)	17_38107627-38218773	EUR,AFR	3	1	1	rs7503939	0.953363	38182081	A,A	G,G	0.7525,0.792	0.0053667,0.0433395	0.00312409,0.00640223	1.06638,10.8884	1.71784423624159,6.769438148895	MED24	rs7503939	0.953363	0.953363	0.794	|Promoter=1|GTeX_Finemapped=1			0	1	0.309021	NA	0.0888352	0.0905077	NA	TRUE	FALSE	FALSE	FALSE	FALSE	FALSE	FALSE	TRUE	FALSE
Neut_Abs_Min_INT	qt	Labs	Labs	neutrophil (absolute count, minimum, inv-norm transformed)	17_38107627-38218773	EUR,AFR	4	1	1	rs567707940	0.999795	38171029	C,NA	T,NA	0.98907,NA	0.125163,NA	0.0129671,NA	21.3185,NA	9.65235094971119,NA	CSF3	rs567707940	0.999795	0.999795	1	|Promoter=1|EpiMap=1|ABC=1			0	1	0.5	NA	0.0888352	0.0905077	NA	TRUE	FALSE	FALSE	FALSE	FALSE	FALSE	FALSE	TRUE	FALSE
Neut_Abs_Min_INT	qt	Labs	Labs	neutrophil (absolute count, minimum, inv-norm transformed)	17_38107627-38218773	EUR,AFR	5	1	1	rs12943476	0.999951	38121514	G,G	A,A	0.6243,0.91679	0.0926173,0.0787132	0.00278386,0.00940812	241.97,16.2266	33.2693813625685,8.36651743387627	GSDMA	rs12943476	0.999951	0.999951	1	|Promoter=1			0	0.99993	0.999972	NA	0.0888352	0.0905077	NA	TRUE	TRUE	FALSE	TRUE	FALSE	FALSE	FALSE	TRUE	TRUE
Neut_Abs_Min_INT	qt	Labs	Labs	neutrophil (absolute count, minimum, inv-norm transformed)	17_38107627-38218773	EUR,AFR	6	2	0.994022	rs61290957	0.842212	38175926	NA,C	NA,T	NA,0.93192	NA,-0.0541022	NA,0.0103164	NA,6.80446	NA,-5.24429064402311	MED24	rs61290957	0.842212	0.842212	0.972	|Promoter=1	rs2227331	0.157779	0.157779	0.5	1	NA	0.0888352	0.0905077	NA	FALSE	TRUE	FALSE	FALSE	FALSE	FALSE	FALSE	TRUE	FALSE
Neut_Abs_Min_INT	qt	Labs	Labs	neutrophil (absolute count, minimum, inv-norm transformed)	17_38107627-38218773	EUR,AFR	7	1	1	rs8070268	0.999994	38121565	T,T	G,G	0.994036,0.7254	0.148535,0.0123737	0.0175104,0.00582219	16.6576,1.47413	8.48267315423977,2.12526557875988	GSDMA	rs8070268	0.999994	0.999994	1	|Promoter=1			0	0.999998	0.126641	NA	0.0888352	0.0905077	NA	TRUE	FALSE	FALSE	FALSE	FALSE	FALSE	FALSE	TRUE	FALSE
Neut_Abs_Min_INT	qt	Labs	Labs	neutrophil (absolute count, minimum, inv-norm transformed)	17_38107627-38218773	EUR,AFR	8	1	1	rs149663866	0.984636	38184642	C,NA	T,NA	0.993042,NA	-0.10635,NA	0.0162196,NA	10.26,NA	-6.55688179733162,NA	MED24	rs149663866	0.984636	0.984636	1	|Promoter=1			0	0.973399	0.51099	NA	0.0888352	0.0905077	NA	TRUE	FALSE	FALSE	FALSE	FALSE	FALSE	FALSE	TRUE	FALSE
Neut_Abs_Min_INT	qt	Labs	Labs	neutrophil (absolute count, minimum, inv-norm transformed)	17_41172481-41445462	EUR,AFR	1	3	0.991922	rs115252215	0.65881	41438619	G,G	A,A	0.7087,0.8048	0.0234852,0.0239721	0.00296731,0.00655604	14.6056,3.59228	7.91464322905258,3.65649080847585	LINC00910	rs115252215,rs114197224,rs3809752	0.65881,0.195168,0.128747	0.982725	1,1,1	|ABC=1,|ABC=1,|ABC=1			0	1	0.990736	NA	0.0372982	0.0248	NA	TRUE	TRUE	FALSE	TRUE	FALSE	FALSE	FALSE	TRUE	TRUE
Neut_Abs_Min_INT	qt	Labs	Labs	neutrophil (absolute count, minimum, inv-norm transformed)	17_41172481-41445462	EUR,AFR	2	3	1	rs150740480	0.458436	41394052	G,NA	C,NA	0.99006,NA	0.0866333,NA	0.0135907,NA	9.73612,NA	6.37445459027129,NA	LINC00854	rs150740480,rs138609959	0.458436,0.44998	0.908416	1,1	|ABC=1,|ABC=1	rs117218057	0.090947	0.090947	0.999785	0.499652	NA	0.0372982	0.0248	NA	TRUE	FALSE	FALSE	FALSE	FALSE	FALSE	FALSE	TRUE	FALSE
Neut_Abs_Min_INT	qt	Labs	Labs	neutrophil (absolute count, minimum, inv-norm transformed)	17_44337512-44346951	EUR,AFR	1	2	0.990881	rs2732677	0.660253	44342123	G,G	C,C	0.6412,0.7852	-0.022695,-0.000561705	0.00281088,0.0063273	15.1672,0.0318624	-8.07398394808743,-0.0887748328670997	NSF	rs2732677,rs2732678	0.660253,0.339747	1	0.487,0.487	|EpiMap=1,|EpiMap=1			0	1	0.357268	NA	2.58888e-05	0.00434528	NA	TRUE	FALSE	FALSE	FALSE	FALSE	FALSE	FALSE	TRUE	FALSE
Neut_Abs_Min_INT	qt	Labs	Labs	neutrophil (absolute count, minimum, inv-norm transformed)	17_55422014-55466426	EUR,AFR	1	3	0.94779	rs17834140	0.668284	55465771	C,NA	T,NA	0.96918,NA	0.0577426,NA	0.00780093,NA	12.8725,NA	7.40201488796849,NA	MSI2	rs17834140,rs73991808,rs56170762	0.668284,0.203184,0.127741	0.999209	1,1,1	|EpiMap=1|ABC=1,|ABC=1,|ABC=1			0	1	0.412483	NA	0.0668481	0.0457966	NA	TRUE	FALSE	FALSE	FALSE	FALSE	FALSE	FALSE	TRUE	FALSE
Neut_Abs_Min_INT	qt	Labs	Labs	neutrophil (absolute count, minimum, inv-norm transformed)	17_56325771-56744055	EUR,AFR	1	1	1	rs56378716	0.994301	56356502	A,NA	G,NA	0.98211,NA	-0.121292,NA	0.0101714,NA	32.0563,NA	-11.9248087775527,NA	MPO	rs56378716	0.994301	0.994301	1	|Exon=1|ABC=1|Cicero=1			0	1	0.5	NA	0.0342859	0.0767025	NA	TRUE	FALSE	FALSE	FALSE	FALSE	FALSE	FALSE	TRUE	FALSE
Neut_Abs_Min_INT	qt	Labs	Labs	neutrophil (absolute count, minimum, inv-norm transformed)	17_56325771-56744055	EUR,AFR	2	1	1	rs28730837	0.997552	56355397	G,NA	A,NA	0.97913,NA	-0.0728852,NA	0.00943156,NA	13.9609,NA	-7.72779900673908,NA	MPO	rs28730837	0.997552	0.997552	1	|Exon=1|ABC=1			0	1	0.500002	NA	0.0342859	0.0767025	NA	TRUE	FALSE	FALSE	FALSE	FALSE	FALSE	FALSE	TRUE	FALSE
Neut_Abs_Min_INT	qt	Labs	Labs	neutrophil (absolute count, minimum, inv-norm transformed)	17_56325771-56744055	EUR,AFR	3	48	0.732821	rs12950320	0.0913943	56494343	G,G	C,C	0.7982,0.95688	0.0148765,0.0164981	0.0033593,0.0127926	5.02269,0.705167	4.37768634141446,1.22660355367003	RAD51C	rs35564417,rs35797125,rs34275691,rs66514313,rs12150536,rs7210432,rs35987270,rs36109237,rs12602808,rs35928756,rs7219112,rs34627216,rs12948424,rs1864754,rs17222621,rs67752533,rs34382037,rs35732484,rs56162835,rs66583824,rs12601347,rs714959,rs113689249,rs2013166,rs7210700,rs7211467,rs9303399,rs12948133,rs12948536,rs12935851,rs62082149,rs35828828,rs34426768,rs2240719,rs7225896,rs35194610,rs34556735,rs34878689,rs17822807	0.0246766,0.0246567,0.0234221,0.0232952,0.0232894,0.022628,0.0223554,0.0223441,0.022279,0.022279,0.022279,0.0222508,0.0222061,0.0219789,0.021961,0.0218023,0.0215982,0.021372,0.021364,0.021303,0.0212613,0.0210993,0.0210703,0.0210703,0.0207904,0.0207179,0.0206015,0.0204694,0.0184316,0.0171195,0.0161917,0.0160894,0.0140828,0.0140254,0.00834677,0.00769735,0.00757465,0.00718349,0.00700355	0.750167	1,0.895,0.895,1,1,1,1,1,1,1,1,1,1,1,1,1,0.904,1,1,1,1,1,1,1,1,1,1,1,1,1,1,1,1,0.721,1,1,1,1,1	|GTeX_Finemapped=1|EpiMap=1,|GTeX_Finemapped=1|ABC=1,|GTeX_Finemapped=1|ABC=1,|GTeX_Finemapped=1,|GTeX_Finemapped=1,|GTeX_Finemapped=1,|GTeX_Finemapped=1,|GTeX_Finemapped=1,|GTeX_Finemapped=1|ABC=1,|GTeX_Finemapped=1|eQTLGen_Finemapped=1,|GTeX_Finemapped=1,|GTeX_Finemapped=1,|GTeX_Finemapped=1,|GTeX_Finemapped=1,|GTeX_Finemapped=1,|GTeX_Finemapped=1,|GTeX_Finemapped=1|EpiMap=1,|GTeX_Finemapped=1,|GTeX_Finemapped=1,|GTeX_Finemapped=1,|GTeX_Finemapped=1,|GTeX_Finemapped=1,|GTeX_Finemapped=1,|GTeX_Finemapped=1,|GTeX_Finemapped=1,|GTeX_Finemapped=1|eQTLGen_Finemapped=1,|GTeX_Finemapped=1,|GTeX_Finemapped=1|eQTLGen_Finemapped=1,|GTeX_Finemapped=1,|GTeX_Finemapped=1,|GTeX_Finemapped=1,|GTeX_Finemapped=1|eQTLGen_Finemapped=1,|GTeX_Finemapped=1,|GTeX_Finemapped=1,|GTeX_Finemapped=1,|GTeX_Finemapped=1,|GTeX_Finemapped=1,|GTeX_Finemapped=1,|GTeX_Finemapped=1	rs12949067,rs12950320,rs17222523,rs17822735,rs2007993,rs2072316,rs3087762,rs34900851,rs3803753	0.0119504,0.0913943,0.0207484,0.0210715,0.00887642,0.0177286,0.0153823,0.00999454,0.00850358	0.20565	0.998098	0.441959	NA	0.0342859	0.0767025	NA	TRUE	FALSE	FALSE	FALSE	FALSE	FALSE	FALSE	TRUE	FALSE
Neut_Abs_Min_INT	qt	Labs	Labs	neutrophil (absolute count, minimum, inv-norm transformed)	17_7234112-7235316	EUR,AFR	1	4	0.994541	rs3809822	0.27661	7234112	C,G	G,C	0.7893,0.5318	0.0245472,-0.00203914	0.00330607,0.00520757	12.9474,0.157781	7.42488816026279,-0.39157226883172	ACAP1	rs3809822,rs8081264,rs9899849,rs3809823	0.27661,0.262644,0.230454,0.230292	1	0.97,1,1,1	|GTeX_Finemapped=1|eQTLGen_Finemapped=1,|GTeX_Finemapped=1|ABC=1,|GTeX_Finemapped=1|eQTLGen_Finemapped=1,|GTeX_Finemapped=1|eQTLGen_Finemapped=1			0	1	0.396981	NA	0.000539502	6.4741e-09	NA	TRUE	FALSE	FALSE	FALSE	FALSE	FALSE	FALSE	TRUE	FALSE
Neut_Abs_Min_INT	qt	Labs	Labs	neutrophil (absolute count, minimum, inv-norm transformed)	17_72673667-72725864	EUR,AFR	1	2	0.787535	rs6501732	0.8135	72703427	T,C	C,T	0.6402,0.97579	0.0190794,0.000638304	0.00280916,0.0169063	10.9558,0.0132808	6.7918523686796,0.0377553929600208	RAB37	rs6501732	0.8135	0.8135	0.798	|GTeX_Finemapped=1	rs749780	0.172753	0.172753	0.999984	0.305742	NA	0.030697	0.0762509	NA	TRUE	FALSE	FALSE	FALSE	FALSE	FALSE	FALSE	TRUE	FALSE
Neut_Abs_Min_INT	qt	Labs	Labs	neutrophil (absolute count, minimum, inv-norm transformed)	17_75369578-75385775	EUR,AFR	1	13	0.902028	rs3987888	0.35437	75370274	T,T	C,C	0.5278,0.6278	-0.0186498,-0.0203036	0.00270064,0.0053756	11.3014,3.79933	-6.90569642751348,-3.77699233573927	2025-09-09	rs3987888,rs7217986,rs67129266,rs2001613,rs12451315,rs11659109,rs7216382,rs4789452,rs4789454,rs34596832,rs11658815,rs1105410	0.35437,0.0948835,0.0837462,0.05946,0.0532604,0.04272,0.0410115,0.0359899,0.0352449,0.0276858,0.0273505,0.0262957	0.882018	1,1,1,1,1,1,1,1,1,1,1,0.798	|Promoter=1|ABC=1,|Exon=1|ABC=1,|GTeX_Finemapped=1,|GTeX_Finemapped=1,|Promoter=1|ABC=1,|Promoter=1|GTeX_Finemapped=1|EpiMap=1,|GTeX_Finemapped=1,|Promoter=1|GTeX_Finemapped=1|ABC=1,|GTeX_Finemapped=1,|GTeX_Finemapped=1|ABC=1,|Promoter=1|GTeX_Finemapped=1|EpiMap=1,|GTeX_Finemapped=1	rs55796692	0.0691763	0.0691763	1	0.925639	NA	0.149879	0.0236843	NA	FALSE	TRUE	FALSE	FALSE	FALSE	FALSE	FALSE	TRUE	FALSE
Neut_Abs_Min_INT	qt	Labs	Labs	neutrophil (absolute count, minimum, inv-norm transformed)	17_81082482-81106702	EUR,AFR	1	6	0.736632	rs9898130	0.23629	81101564	G,G	A,A	0.7584,0.621	-0.0207943,-0.00940048	0.00314969,0.00535624	10.392,1.101	-6.69221476936771,-0.96957320355377	METRNL	rs9675054,rs9675209,rs9330544	0.192629,0.181303,0.0830043	0.456936	0.655,1,1	|EpiMap=1,|EpiMap=1,|ABC=1	rs9330526,rs9709128,rs9898130	0.146909,0.148463,0.23629	0.531662	1	0.398485	NA	0.0633206	0.0087855	NA	TRUE	FALSE	FALSE	FALSE	FALSE	FALSE	FALSE	TRUE	FALSE
Neut_Abs_Min_INT	qt	Labs	Labs	neutrophil (absolute count, minimum, inv-norm transformed)	18_21167333-21178845	EUR,AFR	1	9	0.983261	rs8085103	0.28696	21170401	C,T	T,C	0.6928,0.5908	-0.00171878,0.0357669	0.00292247,0.00528491	0.254575,10.8834	-0.588125797698522,6.7677406048542	NPC1	rs8085103,rs1620047,rs35278072,rs1788770,rs1652355,rs1652356,rs1616670,rs1652354	0.28696,0.109503,0.0915223,0.0907438,0.0903012,0.0878948,0.0764543,0.0742902	0.90767	1,0.798,1,1,1,1,1,1	|GTeX_Finemapped=1,|GTeX_Finemapped=1,|GTeX_Finemapped=1|EpiMap=1|ABC=1,|GTeX_Finemapped=1,|GTeX_Finemapped=1|EpiMap=1|ABC=1,|GTeX_Finemapped=1|EpiMap=1|ABC=1,|GTeX_Finemapped=1,|Promoter=1|GTeX_Finemapped=1|ABC=1	rs8084691	0.055067	0.055067	0.602482	0.999995	NA	0.00213448	0.00100917	NA	FALSE	TRUE	FALSE	FALSE	FALSE	FALSE	FALSE	TRUE	FALSE
Neut_Abs_Min_INT	qt	Labs	Labs	neutrophil (absolute count, minimum, inv-norm transformed)	18_21167333-21178845	EUR,AFR	2	1	1	rs1617407	0.975532	21175186	G,A	A,G	0.5954,0.7927	-0.00532945,0.037613	0.00274693,0.0064102	1.28098,8.35466	-1.94014772855515,5.86767963558079	ANKRD29	rs1617407	0.975532	0.975532	1	|GTeX_Finemapped=1|eQTLGen_Finemapped=1			0	0.324813	0.995567	NA	0.00213448	0.00100917	NA	FALSE	TRUE	FALSE	FALSE	FALSE	FALSE	FALSE	TRUE	FALSE
Neut_Abs_Min_INT	qt	Labs	Labs	neutrophil (absolute count, minimum, inv-norm transformed)	18_41968564-42113151	EUR,AFR	1	1	1	rs12456054	0.996115	42077425	G,G	A,A	0.8549,0.98941	-0.0277575,-0.0718352	0.00382801,0.0253857	12.3838,2.33176	-7.25115660617397,-2.82975060762555	SETBP1	rs12456054	0.996115	0.996115	1	|EpiMap=1			0	1	0.896632	NA	0.0380382	0.0284786	NA	TRUE	TRUE	FALSE	TRUE	FALSE	FALSE	FALSE	TRUE	TRUE
Neut_Abs_Min_INT	qt	Labs	Labs	neutrophil (absolute count, minimum, inv-norm transformed)	19_1032228-1033559	EUR,AFR	1	1	1	rs4807455	0.951495	1033559	G,G	A,A	0.7594,0.82	0.0221638,0.0272023	0.00315415,0.00676367	11.6753,4.23846	7.0268693625858,4.02182542909397	CNN2	rs4807455	0.951495	0.951495	1	|GTeX_Finemapped=1|eQTLGen_Finemapped=1			0	1	1	NA	0.00232649	6.4741e-09	NA	TRUE	TRUE	FALSE	TRUE	FALSE	FALSE	FALSE	TRUE	TRUE
Neut_Abs_Min_INT	qt	Labs	Labs	neutrophil (absolute count, minimum, inv-norm transformed)	19_1032228-1033559	EUR,AFR	2	1	1	rs10401325	0.999532	1032369	T,T	C,C	0.833,0.5318	0.0162534,-0.00449237	0.0036148,0.00520757	5.16034,0.410806	4.49634834568994,-0.862661471665287	HCN2	rs10401325	0.999532	0.999532	1	|GTeX_Finemapped=1			0	0.997542	0.961576	NA	0.00232649	6.4741e-09	NA	TRUE	TRUE	FALSE	TRUE	FALSE	FALSE	FALSE	TRUE	TRUE
Neut_Abs_Min_INT	qt	Labs	Labs	neutrophil (absolute count, minimum, inv-norm transformed)	19_1032228-1033559	EUR,AFR	3	1	1	rs4315451	0.984771	1032702	C,C	T,T	0.7127,0.8608	-0.0156224,0.0156077	0.0029795,0.0075068	6.80203,1.42476	-5.24329585500923,2.07914157830234	CNN2	rs4315451	0.984771	0.984771	1	|Exon=1|GTeX_Finemapped=1			0	0.314678	0.990172	NA	0.00232649	6.4741e-09	NA	FALSE	TRUE	FALSE	FALSE	FALSE	FALSE	FALSE	TRUE	FALSE
Neut_Abs_Min_INT	qt	Labs	Labs	neutrophil (absolute count, minimum, inv-norm transformed)	19_10665530-10666450	EUR,AFR	1	2	0.994029	rs6511703	0.755426	10666450	T,T	C,C	0.7555,0.7837	0.0218014,0.0185579	0.00313696,0.00631135	11.4369,2.4844	6.94984953585637,2.94040102355281	SLC44A2	rs6511703	0.755426	0.755426	0.798	|GTeX_Finemapped=1	rs8113381	0.219348	0.219348	0.999936	0.999542	NA	0.00080505	0.0713049	NA	TRUE	TRUE	FALSE	TRUE	FALSE	FALSE	FALSE	TRUE	TRUE
Neut_Abs_Min_INT	qt	Labs	Labs	neutrophil (absolute count, minimum, inv-norm transformed)	19_10665530-10666450	EUR,AFR	2	2	0.975397	rs7251746	0.91382	10665951	G,G	A,A	0.839,0.93041	0.0222082,0.0428074	0.00366835,0.0102121	8.84989,4.55799	6.05400248067932,4.19183125899668	KRI1	rs7251746,rs56395932	0.91382,0.0643449	0.978165	0.99,0.655	|Exon=1,|EpiMap=1			0	0.603677	0.951989	NA	0.00080505	0.0713049	NA	FALSE	TRUE	FALSE	FALSE	FALSE	FALSE	FALSE	TRUE	FALSE
Neut_Abs_Min_INT	qt	Labs	Labs	neutrophil (absolute count, minimum, inv-norm transformed)	19_43903100-44403100	EUR,AFR	1	1	1	rs4760	1	44153100	A,NA	G,NA	0.8509,NA	0.0820653,NA	0.00378518,NA	103.505,NA	21.6806862553432,NA	PLAUR	rs4760	1	1	0.931	|Exon=1|Cicero=1			0	1	0.5	NA	0.0970298	0.124422	NA	TRUE	FALSE	FALSE	FALSE	FALSE	FALSE	FALSE	TRUE	FALSE
Neut_Abs_Min_INT	qt	Labs	Labs	neutrophil (absolute count, minimum, inv-norm transformed)	19_45739675-45802022	EUR,AFR	1	6	0.975084	rs117955557	0.34042	45755368	G,G	T,T	0.7445,0.97731	0.0313643,0.00084555	0.00309127,0.0174499	23.4622,0.0171172	10.1460888243343,0.0484558650765907	MARK4	rs117955557,rs7255933	0.34042,0.179995	0.520415	1,1	|Promoter=1|ABC=1,|Promoter=1	rs12459847,rs73036517,rs73036520,rs74444983	0.15441,0.0286025,0.107027,0.158212	0.448251	1	0.240614	NA	0.0378025	0.0482781	NA	TRUE	FALSE	FALSE	FALSE	FALSE	FALSE	FALSE	TRUE	FALSE
Neut_Abs_Min_INT	qt	Labs	Labs	neutrophil (absolute count, minimum, inv-norm transformed)	19_49114383-49162501	EUR,AFR	1	5	0.98283	rs550455	0.358711	49136515	T,C	C,T	0.7326,0.8177	0.025033,-0.0233432	0.00304615,0.00673031	15.6839,3.28097	8.21791441655861,-3.46836921330518	DBP	rs550455,rs386551	0.358711,0.346031	0.704742	0.749,0.749	|Exon=1,|Promoter=1	rs386243,rs4365394,rs443527	0.0419436,0.199569,0.017435	0.258948	1	0.930811	NA	0.0286004	0.0133627	NA	TRUE	TRUE	FALSE	TRUE	FALSE	FALSE	FALSE	TRUE	TRUE
Neut_Abs_Min_INT	qt	Labs	Labs	neutrophil (absolute count, minimum, inv-norm transformed)	19_4944555-4969199	EUR,AFR	1	2	1	rs58324296	0.531503	4969199	A,A	C,C	0.6978,0.8812	0.0206948,0.00890497	0.00293597,0.00803119	11.7433,0.572649	7.04870962577955,1.10879832254	KDM4B	rs58324296,rs57070985	0.531503,0.462729	0.994232	1,1	|Exon=1|ABC=1,|Promoter=1|ABC=1			0	1	0.273068	NA	0.00697477	0.000411268	NA	TRUE	FALSE	FALSE	FALSE	FALSE	FALSE	FALSE	TRUE	FALSE
Neut_Abs_Min_INT	qt	Labs	Labs	neutrophil (absolute count, minimum, inv-norm transformed)	19_7792758-7805296	EUR,AFR	1	7	0.951964	rs12973468	0.354722	7802307	C,T	T,C	0.5666,0.6906	-0.0197558,0.0196794	0.00272071,0.0056215	12.4163,3.33351	-7.2612663606191,3.50073823712532	CD209	rs12973468,rs7248227,rs7258175,rs1010047	0.354722,0.180514,0.173728,0.043797	0.752761	1,1,1,1	|GTeX_Finemapped=1,|GTeX_Finemapped=1,|GTeX_Finemapped=1,|GTeX_Finemapped=1	rs11260027,rs11465427,rs12972628	0.075451,0.101546,0.0467394	0.223736	1	0.977418	NA	0.0218414	0.0099395	NA	TRUE	TRUE	FALSE	TRUE	FALSE	FALSE	FALSE	TRUE	TRUE
Neut_Abs_Min_INT	qt	Labs	Labs	neutrophil (absolute count, minimum, inv-norm transformed)	1_114173410-114377568	EUR,AFR	1	2	0.981457	rs2476601	0.539941	114377568	G,NA	A,NA	0.90557,NA	0.0431984,NA	0.00461051,NA	20.1376,NA	9.36954913881545,NA	PTPN22	rs2476601	0.539941	0.539941	1	|Exon=1	rs6679677	0.460059	0.460059	1	0.5	NA	0.0218109	0.340637	NA	TRUE	FALSE	FALSE	FALSE	FALSE	FALSE	FALSE	TRUE	FALSE
Neut_Abs_Min_INT	qt	Labs	Labs	neutrophil (absolute count, minimum, inv-norm transformed)	1_114173410-114377568	EUR,AFR	2	1	1	rs7515189	1	114197693	C,C	T,T	0.835,0.98941	-0.00156824,-0.189245	0.00363228,0.0253857	0.176576,13.0457	-0.431750856211526,-7.45478753786581	MAGI3	rs7515189	1	1	1	|GTeX_Finemapped=1			0	0.396124	1	NA	0.0218109	0.340637	NA	FALSE	FALSE	FALSE	FALSE	FALSE	FALSE	FALSE	FALSE	FALSE
Neut_Abs_Min_INT	qt	Labs	Labs	neutrophil (absolute count, minimum, inv-norm transformed)	1_114173410-114377568	EUR,AFR	3	2	0.996927	rs74655032	0.932445	114260044	NA,G	NA,C	NA,0.8548	NA,0.0334432	NA,0.00737581	NA,5.23786	NA,4.53417319589306	AP4B1	rs74655032,rs9728096	0.932445,0.0675554	1	1,1	|GTeX_Finemapped=1,|GTeX_Finemapped=1			0	0.5	1	NA	0.0218109	0.340637	NA	FALSE	FALSE	FALSE	FALSE	FALSE	FALSE	FALSE	FALSE	FALSE
Neut_Abs_Min_INT	qt	Labs	Labs	neutrophil (absolute count, minimum, inv-norm transformed)	1_114173410-114377568	EUR,AFR	4	2	1	rs1891969	0.86054	114185855	C,C	A,A	0.5328,0.8964	-0.0112189,-0.0639638	0.00270229,0.00852697	4.48135,13.1995	-4.15162695343579,-7.50135159382524	PHTF1	rs1891969,rs6704054	0.86054,0.13946	1	1,1	|GTeX_Finemapped=1|eQTLGen_Finemapped=1,|GTeX_Finemapped=1|eQTLGen_Finemapped=1			0	0.962368	1	NA	0.0218109	0.340637	NA	TRUE	FALSE	FALSE	FALSE	FALSE	FALSE	FALSE	TRUE	FALSE
Neut_Abs_Min_INT	qt	Labs	Labs	neutrophil (absolute count, minimum, inv-norm transformed)	1_120437718-120640515	EUR,AFR	1	1	1	rs2793827	0.999583	120448805	A,T	T,A	0.8688,0.6188	-0.0106021,-0.0701138	0.00399336,0.00535025	2.10061,38.5098	-2.65493218743114,-13.1047708051026	NOTCH2	rs2793827	0.999583	0.999583	1	|GTeX_Finemapped=1			0	0.375076	1	NA	0.0155498	0.158894	NA	FALSE	FALSE	FALSE	FALSE	FALSE	FALSE	FALSE	FALSE	FALSE
Neut_Abs_Min_INT	qt	Labs	Labs	neutrophil (absolute count, minimum, inv-norm transformed)	1_120437718-120640515	EUR,AFR	2	1	1	rs4021006	1	120612006	NA,G	NA,A	NA,0.7368	NA,-0.0548861	NA,0.00590076	NA,19.8587	NA,-9.30153065028912	NOTCH2	rs4021006	1	1	1	|Exon=1|GTeX_Finemapped=1|ABC=1			0	0.5	1	NA	0.0155498	0.158894	NA	FALSE	FALSE	FALSE	FALSE	FALSE	FALSE	FALSE	FALSE	FALSE
Neut_Abs_Min_INT	qt	Labs	Labs	neutrophil (absolute count, minimum, inv-norm transformed)	1_120437718-120640515	EUR,AFR	3	6	0.974889	rs1493693	0.421817	120528568	T,T	C,C	0.97913,0.882	-0.0116616,0.0452553	0.00943156,0.00805471	0.664957,7.71526	-1.23644444821429,5.61848905795491	NOTCH2	rs1493693,rs10494234,rs1043964,rs59024536,rs74117570,rs111334782	0.421817,0.299874,0.077866,0.0588869,0.0588869,0.0518741	0.969205	1,1,1,1,1,1	|eQTLGen_Finemapped=1,|eQTLGen_Finemapped=1,|Exon=1,|EpiMap=1,|EpiMap=1,|eQTLGen_Finemapped=1			0	0.278089	1	NA	0.0155498	0.158894	NA	FALSE	FALSE	FALSE	FALSE	FALSE	FALSE	FALSE	FALSE	FALSE
Neut_Abs_Min_INT	qt	Labs	Labs	neutrophil (absolute count, minimum, inv-norm transformed)	1_120437718-120640515	EUR,AFR	4	1	1	rs7543643	1	120480583	NA,G	NA,A	NA,0.7542	NA,0.0448654	NA,0.00603519	NA,12.9772	NA,7.43396645341737	NOTCH2	rs7543643	1	1	1	|Exon=1			0	0.5	1	NA	0.0155498	0.158894	NA	FALSE	FALSE	FALSE	FALSE	FALSE	FALSE	FALSE	FALSE	FALSE
Neut_Abs_Min_INT	qt	Labs	Labs	neutrophil (absolute count, minimum, inv-norm transformed)	1_120437718-120640515	EUR,AFR	5	2	1	rs2453060	0.546827	120531059	NA,A	NA,G	NA,0.92436	NA,0.0638952	NA,0.00982718	NA,10.1006	NA,6.50188558670951	TBX15	rs2453060	0.546827	0.546827	0.655	|EpiMap=1	rs2453045	0.453173	0.453173	0.5	1	NA	0.0155498	0.158894	NA	FALSE	FALSE	FALSE	FALSE	FALSE	FALSE	FALSE	FALSE	FALSE
Neut_Abs_Min_INT	qt	Labs	Labs	neutrophil (absolute count, minimum, inv-norm transformed)	1_120437718-120640515	EUR,AFR	6	1	1	rs2453056	1	120477998	C,A	A,C	0.8688,0.6021	-0.0107884,-0.0649365	0.00399336,0.00530889	2.16108,33.6764	-2.70158463048661,-12.2316529444008	NOTCH2	rs2453056	1	1	1	|Exon=1|GTeX_Finemapped=1			0	0.491749	1	NA	0.0155498	0.158894	NA	FALSE	FALSE	FALSE	FALSE	FALSE	FALSE	FALSE	FALSE	FALSE
Neut_Abs_Min_INT	qt	Labs	Labs	neutrophil (absolute count, minimum, inv-norm transformed)	1_146837721-147337721	EUR,AFR	1	1	1	rs3737843	1	147087721	A,T	T,A	0.5278,0.9826	-0.00298194,-0.527124	0.00270064,0.019873	0.569403,154.298	-1.10416049529001,-26.52463140945	BCL9	rs3737843	1	1	1	|Exon=1			0	0.265752	1	NA	0.0499098	0.384289	NA	FALSE	FALSE	FALSE	FALSE	FALSE	FALSE	FALSE	FALSE	FALSE
Neut_Abs_Min_INT	qt	Labs	Labs	neutrophil (absolute count, minimum, inv-norm transformed)	1_146837721-147337721	EUR,AFR	2	1	1	rs1541187	1	147051493	C,C	T,T	0.7932,0.95537	-0.00635535,-0.179283	0.00332888,0.0125842	1.24994,45.3278	-1.90915563192425,-14.2466744012333	BCL9	rs1541187	1	1	1	|EpiMap=1|ABC=1			0	0.496148	1	NA	0.0499098	0.384289	NA	FALSE	FALSE	FALSE	FALSE	FALSE	FALSE	FALSE	FALSE	FALSE
Neut_Abs_Min_INT	qt	Labs	Labs	neutrophil (absolute count, minimum, inv-norm transformed)	1_146837721-147337721	EUR,AFR	3	1	1	rs12126758	1	147076702	A,G	G,A	0.8549,0.5809	-0.00573372,-0.0805293	0.00382801,0.00526642	0.872322,52.057	-1.49783307776103,-15.2910895826767	BCL9	rs12126758	1	1	1	|Exon=1			0	0.2612	1	NA	0.0499098	0.384289	NA	FALSE	FALSE	FALSE	FALSE	FALSE	FALSE	FALSE	FALSE	FALSE
Neut_Abs_Min_INT	qt	Labs	Labs	neutrophil (absolute count, minimum, inv-norm transformed)	1_146837721-147337721	EUR,AFR	4	1	1	rs666569	1	147010804	T,G	G,T	0.6541,0.8298	0.00222887,-0.125348	0.00283444,0.00691447	0.364856,72.7208	0.786352859824163,-18.1283598019805	BCL9	rs666569	1	1	1	|ABC=1			0	0.242658	1	NA	0.0499098	0.384289	NA	FALSE	FALSE	FALSE	FALSE	FALSE	FALSE	FALSE	FALSE	FALSE
Neut_Abs_Min_INT	qt	Labs	Labs	neutrophil (absolute count, minimum, inv-norm transformed)	1_146837721-147337721	EUR,AFR	5	1	1	rs116208603	1	147241188	T,T	C,C	0.8658,0.97655	-0.00345668,-0.185487	0.0039553,0.0171714	0.417762,26.473	-0.873936237453543,-10.8020895209476	GJA5	rs116208603	1	1	1	|ABC=1			0	0.696271	1	NA	0.0499098	0.384289	NA	FALSE	FALSE	FALSE	FALSE	FALSE	FALSE	FALSE	FALSE	FALSE
Neut_Abs_Min_INT	qt	Labs	Labs	neutrophil (absolute count, minimum, inv-norm transformed)	1_146837721-147337721	EUR,AFR	6	1	1	rs10793688	0.97971	146988760	T,T	C,C	0.5765,0.7882	0.00366825,-0.0535198	0.00272859,0.00635981	0.747567,16.4069	1.34437566655305,-8.41531429398048	LINC00624	rs10793688	0.97971	0.97971	1	|Promoter=1			0	0.380097	1	NA	0.0499098	0.384289	NA	FALSE	FALSE	FALSE	FALSE	FALSE	FALSE	FALSE	FALSE	FALSE
Neut_Abs_Min_INT	qt	Labs	Labs	neutrophil (absolute count, minimum, inv-norm transformed)	1_146837721-147337721	EUR,AFR	7	1	1	rs12046416	0.994041	147253752	A,A	G,G	0.6431,0.95461	-0.00901309,-0.188247	0.00281418,0.0124834	2.86605,50.6575	-3.20274111819429,-15.0797859557492	CHD1L	rs12046416	0.994041	0.994041	0.655	|EpiMap=1			0	0.989063	1	NA	0.0499098	0.384289	NA	TRUE	FALSE	FALSE	FALSE	FALSE	FALSE	FALSE	TRUE	FALSE
Neut_Abs_Min_INT	qt	Labs	Labs	neutrophil (absolute count, minimum, inv-norm transformed)	1_146837721-147337721	EUR,AFR	8	1	1	rs12132534	0.999993	147098986	C,G	G,C	0.8489,0.5552	-1.19779e-05,-0.0609574	0.00376448,0.005229	0.00110395,30.6779	-0.0031818205967358,-11.6575635876841	BCL9	rs12132534	0.999993	0.999993	1	|GTeX_Finemapped=1			0	0.266577	1	NA	0.0499098	0.384289	NA	FALSE	FALSE	FALSE	FALSE	FALSE	FALSE	FALSE	FALSE	FALSE
Neut_Abs_Min_INT	qt	Labs	Labs	neutrophil (absolute count, minimum, inv-norm transformed)	1_146837721-147337721	EUR,AFR	9	2	1	rs11577090	0.577008	147122616	T,T	C,C	0.5616,0.93041	0.00345321,-0.182642	0.00271717,0.0102121	0.690863,70.8103	1.27088478085655,-17.8848620753812	ACP6	rs11577090,rs946904	0.577008,0.422992	1	1,1	|GTeX_Finemapped=1|EpiMap=1,|GTeX_Finemapped=1			0	0.280427	1	NA	0.0499098	0.384289	NA	FALSE	FALSE	FALSE	FALSE	FALSE	FALSE	FALSE	FALSE	FALSE
Neut_Abs_Min_INT	qt	Labs	Labs	neutrophil (absolute count, minimum, inv-norm transformed)	1_146837721-147337721	EUR,AFR	10	1	1	rs3820129	0.995257	147091972	C,C	T,T	0.5875,0.97731	0.00352704,-0.373099	0.00273873,0.0174499	0.703769,100.699	1.2878377934298,-21.3811540467281	BCL9	rs3820129	0.995257	0.995257	0.93	|Exon=1			0	0.22986	1	NA	0.0499098	0.384289	NA	FALSE	FALSE	FALSE	FALSE	FALSE	FALSE	FALSE	FALSE	FALSE
Neut_Abs_Min_INT	qt	Labs	Labs	neutrophil (absolute count, minimum, inv-norm transformed)	1_154522248-154533617	EUR,AFR	1	1	1	rs4074436	1	154531910	A,G	G,A	0.8897,0.8669	0.00148648,-0.349448	0.00430383,0.00764983	0.136794,inf	0.345385389292793,-45.6804922462329	UBE2Q1	rs4074436	1	1	0.99	|Promoter=1|ABC=1			0	0.288749	1	NA	0.000389259	0.0862808	NA	FALSE	TRUE	FALSE	FALSE	FALSE	FALSE	FALSE	TRUE	FALSE
Neut_Abs_Min_INT	qt	Labs	Labs	neutrophil (absolute count, minimum, inv-norm transformed)	1_154522248-154533617	EUR,AFR	2	2	1	rs41302545	0.858226	154525999	C,C	T,T	0.827,0.97882	0.000904509,-0.284626	0.00356442,0.0180472	0.0970834,55.3085	0.253760499604424,-15.7711999645374	IL6R	rs41302545,rs9427082	0.858226,0.141774	1	1,1	|GTeX_Finemapped=1|EpiMap=1,|GTeX_Finemapped=1			0	0.310125	1	NA	0.000389259	0.0862808	NA	FALSE	TRUE	FALSE	FALSE	FALSE	FALSE	FALSE	TRUE	FALSE
Neut_Abs_Min_INT	qt	Labs	Labs	neutrophil (absolute count, minimum, inv-norm transformed)	1_154522248-154533617	EUR,AFR	3	1	1	rs12144146	1	154524973	A,A	G,G	0.6948,0.98563	0.00705952,-0.656776	0.00292781,0.0218343	1.79859,198.052	2.41119471550408,-30.0800117246717	UBE2Q1	rs12144146	1	1	1	|Exon=1			0	0.871811	1	NA	0.000389259	0.0862808	NA	TRUE	TRUE	FALSE	TRUE	FALSE	FALSE	FALSE	TRUE	TRUE
Neut_Abs_Min_INT	qt	Labs	Labs	neutrophil (absolute count, minimum, inv-norm transformed)	1_159174683-159420307	EUR,AFR	1	1	1	rs2814778	1	159174683	T,C	C,T	0.994036,0.96369	0.220428,-1.69442	0.0175104,0.0138913	35.6118,inf	12.5884046052632,-121.977064781554	DARC	rs2814778	1	1	1	|Exon=1|GTeX_Finemapped=1|EpiMap=1|ABC=1			0	1	1	NA	0.156335	0.341357	NA	FALSE	FALSE	FALSE	FALSE	FALSE	FALSE	FALSE	FALSE	FALSE
Neut_Abs_Min_INT	qt	Labs	Labs	neutrophil (absolute count, minimum, inv-norm transformed)	1_159174683-159420307	EUR,AFR	2	1	1	rs12042349	1	159176490	C,C	T,T	0.8817,0.993192	0.0140539,-0.960972	0.00417457,0.0316009	3.11851,202.388	3.3665503273391,-30.4096402317656	DARC	rs12042349	1	1	1	|eQTLGen_Finemapped=1|EpiMap=1			0	0.997512	1	NA	0.156335	0.341357	NA	FALSE	FALSE	FALSE	FALSE	FALSE	FALSE	FALSE	FALSE	FALSE
Neut_Abs_Min_INT	qt	Labs	Labs	neutrophil (absolute count, minimum, inv-norm transformed)	1_159174683-159420307	EUR,AFR	3	1	1	rs12095599	1	159335261	NA,T	NA,G	NA,0.6725	NA,-0.316648	NA,0.00553699	NA,inf	NA,-57.1877500230269	COPA	rs12095599	1	1	1	|GTeX_Finemapped=1			0	0.5	1	NA	0.156335	0.341357	NA	FALSE	FALSE	FALSE	FALSE	FALSE	FALSE	FALSE	FALSE	FALSE
Neut_Abs_Min_INT	qt	Labs	Labs	neutrophil (absolute count, minimum, inv-norm transformed)	1_159174683-159420307	EUR,AFR	4	3	1	rs73031628	0.562377	159408834	NA,T	NA,C	NA,0.8835	NA,0.128826	NA,0.00809952	NA,56.2355	NA,15.9053869858955	OR10J1	rs73031628	0.562377	0.562377	1	|Promoter=1	rs73031609,rs73031611	0.218811,0.218811	0.437622	0.5	1	NA	0.156335	0.341357	NA	FALSE	FALSE	FALSE	FALSE	FALSE	FALSE	FALSE	FALSE	FALSE
Neut_Abs_Min_INT	qt	Labs	Labs	neutrophil (absolute count, minimum, inv-norm transformed)	1_159174683-159420307	EUR,AFR	5	1	1	rs2427826	1	159267489	T,T	C,C	0.7515,0.98563	-0.00276917,-1.07521	0.00311988,0.0218343	0.426246,inf	-0.887588625203534,-49.2440792697728	FCER1A	rs2427826	1	1	1	|eQTLGen_Finemapped=1			0	0.0752231	1	NA	0.156335	0.341357	NA	FALSE	FALSE	FALSE	FALSE	FALSE	FALSE	FALSE	FALSE	FALSE
Neut_Abs_Min_INT	qt	Labs	Labs	neutrophil (absolute count, minimum, inv-norm transformed)	1_161234124-161734124	EUR,AFR	1	1	1	rs61804162	1	161622835	C,C	G,G	0.661,0.5023	-0.00462652,0.0614065	0.00284816,0.00519709	0.981746,31.489	-1.62438907926521,11.8155544737536	FCGR3B	rs61804162	1	1	1	|GTeX_Finemapped=1			0	0.123894	1	NA	0.15358	0.504833	NA	FALSE	FALSE	FALSE	FALSE	FALSE	FALSE	FALSE	FALSE	FALSE
Neut_Abs_Min_INT	qt	Labs	Labs	neutrophil (absolute count, minimum, inv-norm transformed)	1_161234124-161734124	EUR,AFR	2	1	1	rs200837054	0.999999	161577204	G,G	T,T	0.7346,0.96067	0.00111374,-0.354379	0.00305344,0.0133683	0.145512,154.116	0.364749266401174,-26.5089053956	HSPA7	rs200837054	0.999999	0.999999	1	|Exon=1			0	0.44303	1	NA	0.15358	0.504833	NA	FALSE	FALSE	FALSE	FALSE	FALSE	FALSE	FALSE	FALSE	FALSE
Neut_Abs_Min_INT	qt	Labs	Labs	neutrophil (absolute count, minimum, inv-norm transformed)	1_161234124-161734124	EUR,AFR	3	1	1	rs148885671	1	161588134	C,C	G,G	0.6829,0.96293	-0.0142553,-0.497006	0.00289727,0.0137536	6.06337,285.215	-4.92025251357312,-36.1364297347604	FCGR3B	rs148885671	1	1	1	|GTeX_Finemapped=1			0	0.990916	1	NA	0.15358	0.504833	NA	FALSE	FALSE	FALSE	FALSE	FALSE	FALSE	FALSE	FALSE	FALSE
Neut_Abs_Min_INT	qt	Labs	Labs	neutrophil (absolute count, minimum, inv-norm transformed)	1_161234124-161734124	EUR,AFR	4	4	1	rs6427621	0.44139	161685170	C,T	T,C	0.7475,0.8222	0.00478091,-0.250162	0.00310334,0.00679627	0.908612,295.872	1.54056919319185,-36.8087200773365	FCRLA	rs6427621,rs12042893,rs12038019,rs12040727	0.44139,0.353979,0.102315,0.102315	0.999999	1,1,1,1	|eQTLGen_Finemapped=1,|eQTLGen_Finemapped=1|EpiMap=1,|eQTLGen_Finemapped=1|EpiMap=1,|eQTLGen_Finemapped=1|EpiMap=1			0	0.35302	1	NA	0.15358	0.504833	NA	FALSE	FALSE	FALSE	FALSE	FALSE	FALSE	FALSE	FALSE	FALSE
Neut_Abs_Min_INT	qt	Labs	Labs	neutrophil (absolute count, minimum, inv-norm transformed)	1_161234124-161734124	EUR,AFR	5	1	1	rs10917698	1	161663955	A,A	C,C	0.6521,0.95386	0.00546207,-0.409612	0.00283061,0.0123864	1.27042,239.09	1.92964414030898,-33.0694955757928	FCER1G	rs10917698	1	1	1	|GTeX_Finemapped=1			0	0.136002	1	NA	0.15358	0.504833	NA	FALSE	FALSE	FALSE	FALSE	FALSE	FALSE	FALSE	FALSE	FALSE
Neut_Abs_Min_INT	qt	Labs	Labs	neutrophil (absolute count, minimum, inv-norm transformed)	1_161234124-161734124	EUR,AFR	6	1	1	rs1832739	0.973051	161655342	G,G	T,T	0.5239,0.8041	-0.00807881,-0.150154	0.00269955,0.00654716	2.5582,115.675	-2.99265062695634,-22.9342188063221	RPL31P11	rs1832739	0.973051	0.973051	0.93	|Promoter=1			0	0.120421	1	NA	0.15358	0.504833	NA	FALSE	FALSE	FALSE	FALSE	FALSE	FALSE	FALSE	FALSE	FALSE
Neut_Abs_Min_INT	qt	Labs	Labs	neutrophil (absolute count, minimum, inv-norm transformed)	1_161234124-161734124	EUR,AFR	7	1	1	rs11265585	1	161269157	C,C	A,A	0.5686,0.8971	-0.00938275,-0.235227	0.00272221,0.00855258	3.24612,165.799	-3.44673996495494,-27.5036304834331	PCP4L1	rs11265585	1	1	1	|GTeX_Finemapped=1			0	0.759196	1	NA	0.15358	0.504833	NA	FALSE	FALSE	FALSE	FALSE	FALSE	FALSE	FALSE	FALSE	FALSE
Neut_Abs_Min_INT	qt	Labs	Labs	neutrophil (absolute count, minimum, inv-norm transformed)	1_161234124-161734124	EUR,AFR	8	1	1	rs60821801	1	161275042	NA,G	NA,A	NA,0.93116	NA,0.0817862	NA,0.0102634	NA,14.7949	NA,7.96872381472027	MPZ	rs60821801	1	1	0.99	|Exon=1			0	0.5	1	NA	0.15358	0.504833	NA	FALSE	FALSE	FALSE	FALSE	FALSE	FALSE	FALSE	FALSE	FALSE
Neut_Abs_Min_INT	qt	Labs	Labs	neutrophil (absolute count, minimum, inv-norm transformed)	1_161234124-161734124	EUR,AFR	9	1	1	rs17398501	1	161267531	T,T	G,G	0.8638,0.9826	0.00652235,-0.358343	0.0039307,0.019873	1.01301,71.9591	1.65933548731778,-18.0316509837468	PCP4L1	rs17398501	1	1	1	|GTeX_Finemapped=1|eQTLGen_Finemapped=1			0	0.21504	1	NA	0.15358	0.504833	NA	FALSE	FALSE	FALSE	FALSE	FALSE	FALSE	FALSE	FALSE	FALSE
Neut_Abs_Min_INT	qt	Labs	Labs	neutrophil (absolute count, minimum, inv-norm transformed)	1_161234124-161734124	EUR,AFR	10	1	1	rs60751059	1	161612666	C,A	A,C	0.6809,0.6256	-0.0145027,-0.0980091	0.00289241,0.00536919	6.27328,73.7158	-5.01405402415287,-18.2539824442793	FCGR2A	rs60751059	1	1	1	|Cicero=1			0	0.762177	1	NA	0.15358	0.504833	NA	FALSE	FALSE	FALSE	FALSE	FALSE	FALSE	FALSE	FALSE	FALSE
Neut_Abs_Min_INT	qt	Labs	Labs	neutrophil (absolute count, minimum, inv-norm transformed)	1_196674982-196805577	EUR,AFR	1	13	0.898789	rs1065489	0.287475	196709774	G,G	T,T	0.8231,0.96218	-0.0222831,0.0153099	0.00353325,0.0136219	9.54501,0.583284	-6.30668647845468,1.12391810246735	CFH	rs1065489,rs3753396	0.287475,0.127954	0.415429	1,1	|Exon=1,|Exon=1	rs11807997,rs188303944,rs369561,rs377298,rs386185,rs387107,rs389897,rs390837,rs402372,rs446868,rs75703017	0.0864439,0.207541,0.0151566,0.0083501,0.014427,0.00875602,0.0149156,0.0419924,0.018984,0.0124635,0.110143	0.539173	0.999961	0.378468	NA	0.0290816	0.012711	NA	TRUE	FALSE	FALSE	FALSE	FALSE	FALSE	FALSE	TRUE	FALSE
Neut_Abs_Min_INT	qt	Labs	Labs	neutrophil (absolute count, minimum, inv-norm transformed)	1_196674982-196805577	EUR,AFR	2	1	1	rs28537482	1	196777487	G,G	C,C	0.7256,0.8601	0.00461178,0.0345674	0.00302151,0.00749104	0.896431,5.40446	1.52631631204265,4.61449945534932	CFH	rs28537482	1	1	1	|GTeX_Finemapped=1			0	0.1772	1	NA	0.0290816	0.012711	NA	FALSE	TRUE	FALSE	FALSE	FALSE	FALSE	FALSE	TRUE	FALSE
Neut_Abs_Min_INT	qt	Labs	Labs	neutrophil (absolute count, minimum, inv-norm transformed)	1_197166052-197305053	EUR,AFR	1	1	1	rs1415343	0.970651	197238736	G,G	A,A	0.5815,0.97428	0.00586748,0.128772	0.00273302,0.0164153	1.49754,14.3623	2.1468851307345,7.84463275115289	CRB1	rs1415343	0.970651	0.970651	1	|ABC=1			0	0.511845	1	NA	0.020824	0.0061364	NA	FALSE	TRUE	FALSE	FALSE	FALSE	FALSE	FALSE	TRUE	FALSE
Neut_Abs_Min_INT	qt	Labs	Labs	neutrophil (absolute count, minimum, inv-norm transformed)	1_198104758-198455391	EUR,AFR	1	1	1	rs55833332	1	198222215	C,NA	G,NA	0.991054,NA	0.104123,NA	0.0143186,NA	12.4503,NA	7.27187015490341,NA	NEK7	rs55833332	1	1	1	|Exon=1			0	1	0.5	NA	0.0380669	0.0280082	NA	TRUE	FALSE	FALSE	FALSE	FALSE	FALSE	FALSE	TRUE	FALSE
Neut_Abs_Min_INT	qt	Labs	Labs	neutrophil (absolute count, minimum, inv-norm transformed)	1_198104758-198455391	EUR,AFR	2	1	1	rs12123239	0.999981	198239811	A,G	G,A	0.6252,0.96445	-0.00363573,0.0878229	0.0027852,0.0140335	0.717232,9.40926	-1.30537483843171,6.25808957138276	NEK7	rs12123239	0.999981	0.999981	1	|EpiMap=1			0	0.122691	0.999994	NA	0.0380669	0.0280082	NA	FALSE	TRUE	FALSE	FALSE	FALSE	FALSE	FALSE	TRUE	FALSE
Neut_Abs_Min_INT	qt	Labs	Labs	neutrophil (absolute count, minimum, inv-norm transformed)	1_198104758-198455391	EUR,AFR	3	16	0.896818	rs75469645	0.318427	198412610	T,NA	C,NA	0.91252,NA	-0.0230998,NA	0.00477188,NA	5.88838,NA	-4.84081745559402,NA	NEK7	rs72733929,rs55732390,rs72749481,rs72731918,rs55731415,rs72731913,rs72749473,rs72749474,rs72749475,rs114192835,rs138675268,rs72749477,rs55987656,rs56345981	0.318427,0.0430328,0.0262215,0.0255348,0.0248058,0.0248058,0.0208073,0.0208073,0.0208073,0.0206942,0.0206942,0.019156,0.0144907,0.0144907	0.614775	0.655,1,1,1,1,1,1,1,1,1,1,1,1,1	|EpiMap=1,|Exon=1,|ABC=1,|Exon=1,|EpiMap=1,|EpiMap=1,|EpiMap=1|ABC=1,|EpiMap=1|ABC=1,|Promoter=1|ABC=1,|Promoter=1|ABC=1|Cicero=1,|Promoter=1|ABC=1|Cicero=1,|ABC=1,|ABC=1,|ABC=1	rs72751041,rs75469645	0.0252684,0.318427	0.343695	0.961377	0.465447	NA	0.0380669	0.0280082	NA	TRUE	FALSE	FALSE	FALSE	FALSE	FALSE	FALSE	TRUE	FALSE
Neut_Abs_Min_INT	qt	Labs	Labs	neutrophil (absolute count, minimum, inv-norm transformed)	1_201251316-201326114	EUR,AFR	1	12	1	rs1794862	0.139031	201275698	G,T	T,G	0.6382,0.96369	-0.00157481,0.0988259	0.00280577,0.0138913	0.240628,11.9487	-0.561275514386425,7.11422976971198	PKP1	rs1794862,rs1772858,rs1779283,rs1772849,rs1772853,rs1772855,rs2268163,rs2268164,rs1619186,rs3819796	0.139031,0.118827,0.0756125,0.0707633,0.0707633,0.0707633,0.0707633,0.0682926,0.0670336,0.0668813	0.818731	1,1,1,1,1,1,0.744,1,1,1	|EpiMap=1,|EpiMap=1,|EpiMap=1|ABC=1,|EpiMap=1|ABC=1,|EpiMap=1|ABC=1,|EpiMap=1|ABC=1,|EpiMap=1|ABC=1,|EpiMap=1,|EpiMap=1|ABC=1,|ABC=1	rs1779284,rs2268157	0.0707633,0.0664377	0.137201	0.268683	1	NA	0.0715661	0.202621	NA	FALSE	FALSE	FALSE	FALSE	FALSE	FALSE	FALSE	FALSE	FALSE
Neut_Abs_Min_INT	qt	Labs	Labs	neutrophil (absolute count, minimum, inv-norm transformed)	1_202129826-202149132	EUR,AFR	1	1	1	rs4309039	0.99999	202129826	T,T	C,C	0.5656,0.8994	0.0062299,0.0610018	0.00271998,0.00863873	1.65764,11.7831	2.29042125309745,7.06143148356298	PTPN7	rs4309039	0.99999	0.99999	1	|Exon=1|GTeX_Finemapped=1|ABC=1|Cicero=1			0	0.791534	1	NA	0.0707461	0.109084	NA	FALSE	FALSE	FALSE	FALSE	FALSE	FALSE	FALSE	FALSE	FALSE
Neut_Abs_Min_INT	qt	Labs	Labs	neutrophil (absolute count, minimum, inv-norm transformed)	1_204738360-204869195	EUR,AFR	1	2	0.955486	rs2802849	0.925057	204839154	T,G	G,T	0.8648,0.95234	-0.00351353,0.124973	0.00394293,0.012197	0.428435,23.9098	-0.891096215251095,10.2462080839551	NFASC	rs2802849,rs2759281	0.925057,0.0749427	1	1,1	|Promoter=1|EpiMap=1,|EpiMap=1			0	0.34051	1	NA	0.117204	0.017115	NA	FALSE	TRUE	FALSE	FALSE	FALSE	FALSE	FALSE	TRUE	FALSE
Neut_Abs_Min_INT	qt	Labs	Labs	neutrophil (absolute count, minimum, inv-norm transformed)	1_206656770-206682038	EUR,AFR	1	1	1	rs72752997	0.999999	206682038	A,A	G,G	0.6203,0.97882	0.000445854,0.139528	0.00277807,0.0180472	0.0592372,13.9728	0.160490556393467,7.73128241500067	RASSF5	rs72752997	0.999999	0.999999	1	|ABC=1			0	0.503283	1	NA	0.00113108	0.00142249	NA	FALSE	TRUE	FALSE	FALSE	FALSE	FALSE	FALSE	TRUE	FALSE
Neut_Abs_Min_INT	qt	Labs	Labs	neutrophil (absolute count, minimum, inv-norm transformed)	1_206656770-206682038	EUR,AFR	2	1	1	rs3748022	0.998232	206669465	C,C	T,T	0.7674,0.98185	0.000407552,0.0899119	0.00319116,0.0194655	0.0465416,5.41397	0.127712806628311,4.61903881225758	IKBKE	rs3748022	0.998232	0.998232	0.99	|Exon=1			0	0.300246	0.996314	NA	0.00113108	0.00142249	NA	FALSE	TRUE	FALSE	FALSE	FALSE	FALSE	FALSE	TRUE	FALSE
Neut_Abs_Min_INT	qt	Labs	Labs	neutrophil (absolute count, minimum, inv-norm transformed)	1_206656770-206682038	EUR,AFR	3	1	1	rs10863430	0.987785	206664407	G,G	T,T	0.8529,0.646	0.00791597,-0.0260355	0.00380636,0.00543385	1.42532,5.78081	2.07966929034563,-4.7913541963801	FAM72A	rs10863430	0.987785	0.987785	0.896	|eQTLGen_Finemapped=1			0	0.743657	0.957003	NA	0.00113108	0.00142249	NA	FALSE	TRUE	FALSE	FALSE	FALSE	FALSE	FALSE	TRUE	FALSE
Neut_Abs_Min_INT	qt	Labs	Labs	neutrophil (absolute count, minimum, inv-norm transformed)	1_207917499-208039471	EUR,AFR	1	3	1	rs4844624	0.378846	208035446	A,A	G,G	0.7813,0.8011	0.0352144,0.0259253	0.00326161,0.00650976	26.4473,4.16632	10.7966311116289,3.98252777368136	CD46	rs4844623,rs4844624,rs12145290	0.378846,0.378846,0.213754	0.971446	0.721,0.721,1	|GTeX_Finemapped=1,|GTeX_Finemapped=1,|GTeX_Finemapped=1			0	1	0.999947	NA	0.0560996	0.115894	NA	TRUE	FALSE	FALSE	FALSE	FALSE	FALSE	FALSE	TRUE	FALSE
Neut_Abs_Min_INT	qt	Labs	Labs	neutrophil (absolute count, minimum, inv-norm transformed)	1_207917499-208039471	EUR,AFR	2	2	0.984039	rs2724373	0.626254	207999200	C,C	T,T	0.6511,0.94629	-0.0133922,0.0528923	0.00282872,0.0115262	5.65808,5.35102	-4.73436748776832,4.58887577866079	C1orf132	rs2724373,rs2488249	0.626254,0.332267	0.958521	1,1	|ABC=1,|ABC=1			0	0.204849	0.994006	NA	0.0560996	0.115894	NA	FALSE	FALSE	FALSE	FALSE	FALSE	FALSE	FALSE	FALSE	FALSE
Neut_Abs_Min_INT	qt	Labs	Labs	neutrophil (absolute count, minimum, inv-norm transformed)	1_207917499-208039471	EUR,AFR	3	9	0.932823	rs6701735	0.455467	208030923	C,C	T,T	0.8787,0.991679	-0.012331,0.127533	0.00412966,0.0286057	2.54871,5.08298	-2.98596010325305,4.4583072604411	FAIM3	rs6701735,rs35187553	0.455467,0.104471	0.559938	1,1	|EpiMap=1,|EpiMap=1	rs12404817,rs2294911,rs34599386,rs35720264,rs67006021,rs6701558,rs72729053	0.0601667,0.0151014,0.0685865,0.060163,0.0934753,0.060163,0.0445203	0.402176	0.469547	0.982174	NA	0.0560996	0.115894	NA	FALSE	FALSE	FALSE	FALSE	FALSE	FALSE	FALSE	FALSE	FALSE
Neut_Abs_Min_INT	qt	Labs	Labs	neutrophil (absolute count, minimum, inv-norm transformed)	1_210501504-210536983	EUR,AFR	1	4	0.998112	rs591238	0.416578	210506207	G,G	A,A	0.5567,0.96747	-0.00388209,0.11272	0.00271397,0.0146475	0.816446,13.8509	-1.43041006348633,7.69551117938215	TRAF3IP3	rs591238	0.416578	0.416578	0.655	|EpiMap=1	rs610184,rs624600,rs688585	0.185531,0.180307,0.208857	0.574695	0.434132	0.999836	NA	0.00322875	0.137039	NA	FALSE	FALSE	FALSE	FALSE	FALSE	FALSE	FALSE	FALSE	FALSE
Neut_Abs_Min_INT	qt	Labs	Labs	neutrophil (absolute count, minimum, inv-norm transformed)	1_210501504-210536983	EUR,AFR	2	2	1	rs764585	0.613584	210521107	A,A	C,C	0.7326,0.9584	-0.00278042,0.091144	0.00304615,0.0130138	0.442053,11.6031	-0.912765293895573,7.00364228741797	HHAT	rs764585,rs3765880	0.613584,0.377729	0.991313	1,1	|GTeX_Finemapped=1,|GTeX_Finemapped=1			0	0.301224	0.996333	NA	0.00322875	0.137039	NA	FALSE	FALSE	FALSE	FALSE	FALSE	FALSE	FALSE	FALSE	FALSE
Neut_Abs_Min_INT	qt	Labs	Labs	neutrophil (absolute count, minimum, inv-norm transformed)	1_211739824-211745154	EUR,AFR	1	2	0.997027	rs11277	0.608459	211745154	C,G	G,C	0.7813,0.8124	0.0025,0.048356	0.00326161,0.00665616	0.353222,12.4278	0.766492621742023,7.26484940265859	SLC30A1	rs11277,rs7526700	0.608459,0.391541	1	1,1	|Exon=1,|ABC=1			0	0.335746	1	NA	0.00190742	6.4741e-09	NA	FALSE	TRUE	FALSE	FALSE	FALSE	FALSE	FALSE	TRUE	FALSE
Neut_Abs_Min_INT	qt	Labs	Labs	neutrophil (absolute count, minimum, inv-norm transformed)	1_221898673-221904615	EUR,AFR	1	2	0.994023	rs12030996	0.634474	221898673	G,A	A,G	0.506,0.96218	0.00273679,0.124771	0.00269666,0.0136219	0.508411,19.2833	1.01488137177101,9.1595886036456	DUSP10	rs12030996,rs12091463	0.634474,0.365526	1	1,1	|EpiMap=1|ABC=1,|EpiMap=1|ABC=1			0	0.25033	1	NA	0.00160221	0.121696	NA	FALSE	FALSE	FALSE	FALSE	FALSE	FALSE	FALSE	FALSE	FALSE
Neut_Abs_Min_INT	qt	Labs	Labs	neutrophil (absolute count, minimum, inv-norm transformed)	1_224547952-224699100	EUR,AFR	1	48	0.975989	rs12740255	0.0679422	224572573	C,C	T,T	0.7565,0.7837	-0.0377061,-0.0169616	0.00314131,0.00631135	32.4666,2.1427	-12.003304353916,-2.68747573815428	CNIH4	rs12740255,rs11586729,rs35303987,rs6701145,rs11584980,rs12759275,rs1544196,rs16848365,rs6675858,rs12742989,rs7514575,rs11805973,rs6426125,rs10159333,rs885606,rs11807763,rs10916616,rs6426126,rs12738799,rs12751161,rs7518109,rs7514284,rs10916606,rs11584247,rs36138926,rs7527044,rs6693287,rs10127813,rs12739486,rs11801436,rs11801645,rs7512431,rs7522956,rs12755816,rs10916619,rs11803414,rs7513208,rs35972228,rs10127953,rs10128058	0.0679422,0.0671081,0.0363398,0.0353159,0.0349229,0.0326586,0.026688,0.0265525,0.0258871,0.0177172,0.0177172,0.0155242,0.0151639,0.0149655,0.0147726,0.0145809,0.0145599,0.01427,0.0111389,0.00996153,0.00956977,0.0087005,0.00738065,0.00719342,0.00691308,0.00646505,0.00640282,0.00637082,0.00636357,0.00603579,0.00603579,0.00603579,0.00603579,0.00584011,0.00541668,0.00470279,0.00444254,0.00430354,0.00429247,0.00426053	0.636548	1,0.93,1,1,1,1,1,1,1,1,1,0.97,1,1,1,1,0.882,1,1,1,1,1,1,1,1,1,1,1,1,0.904,1,1,1,1,0.744,1,1,1,1,1	|GTeX_Finemapped=1,|Exon=1,|GTeX_Finemapped=1,|Exon=1,|Exon=1,|GTeX_Finemapped=1|EpiMap=1,|GTeX_Finemapped=1,|GTeX_Finemapped=1,|GTeX_Finemapped=1,|GTeX_Finemapped=1,|GTeX_Finemapped=1,|GTeX_Finemapped=1|eQTLGen_Finemapped=1,|GTeX_Finemapped=1,|GTeX_Finemapped=1,|GTeX_Finemapped=1,|GTeX_Finemapped=1,|GTeX_Finemapped=1,|GTeX_Finemapped=1,|GTeX_Finemapped=1,|GTeX_Finemapped=1,|GTeX_Finemapped=1,|GTeX_Finemapped=1,|GTeX_Finemapped=1,|GTeX_Finemapped=1,|GTeX_Finemapped=1,|GTeX_Finemapped=1|eQTLGen_Finemapped=1,|Exon=1|GTeX_Finemapped=1|ABC=1,|GTeX_Finemapped=1,|GTeX_Finemapped=1,|GTeX_Finemapped=1|EpiMap=1,|GTeX_Finemapped=1,|GTeX_Finemapped=1,|GTeX_Finemapped=1,|GTeX_Finemapped=1,|EpiMap=1|Cicero=1,|GTeX_Finemapped=1,|GTeX_Finemapped=1,|GTeX_Finemapped=1|eQTLGen_Finemapped=1,|GTeX_Finemapped=1,|GTeX_Finemapped=1	rs11576835,rs11577183,rs12745610,rs17503938,rs35169600,rs35365551,rs6691779,rs68037178	0.0472562,0.048861,0.00693703,0.0645955,0.00997555,0.052103,0.0367304,0.0472595	0.313718	1	0.184184	NA	0.0172523	0.0310384	NA	TRUE	FALSE	FALSE	FALSE	FALSE	FALSE	FALSE	TRUE	FALSE
Neut_Abs_Min_INT	qt	Labs	Labs	neutrophil (absolute count, minimum, inv-norm transformed)	1_224547952-224699100	EUR,AFR	2	1	1	rs4654036	0.99965	224565290	T,C	C,T	0.6561,0.8729	-0.0245655,0.0494018	0.00283834,0.00780136	17.3068,9.61749	-8.65488278359886,6.33245998133659	CNIH4	rs4654036	0.99965	0.99965	1	|Exon=1|ABC=1			0	0.272404	0.999994	NA	0.0172523	0.0310384	NA	FALSE	TRUE	FALSE	FALSE	FALSE	FALSE	FALSE	TRUE	FALSE
Neut_Abs_Min_INT	qt	Labs	Labs	neutrophil (absolute count, minimum, inv-norm transformed)	1_224822482-224892969	EUR,AFR	1	3	1	rs7521396	0.355762	224828559	C,T	T,C	0.6034,0.92663	0.00199489,0.0878572	0.00275604,0.00996582	0.328667,17.9253	0.723824763065848,8.81585258413256	CNIH3	rs7521396,rs1603917,rs1603918	0.355762,0.335693,0.272636	0.964091	1,0.655,0.655	|EpiMap=1,|EpiMap=1,|EpiMap=1			0	0.500006	1	NA	0.00894721	0.00251983	NA	FALSE	TRUE	FALSE	FALSE	FALSE	FALSE	FALSE	TRUE	FALSE
Neut_Abs_Min_INT	qt	Labs	Labs	neutrophil (absolute count, minimum, inv-norm transformed)	1_226814761-226845069	EUR,AFR	1	1	1	rs73100921	0.999959	226826125	NA,G	NA,A	NA,0.90318	NA,-0.051191	NA,0.00878731	NA,8.24473	NA,-5.82555981295755	SDE2	rs73100921	0.999959	0.999959	0.721	|GTeX_Finemapped=1			0	0.5	1	NA	0.171114	0.161577	NA	FALSE	FALSE	FALSE	FALSE	FALSE	FALSE	FALSE	FALSE	FALSE
Neut_Abs_Min_INT	qt	Labs	Labs	neutrophil (absolute count, minimum, inv-norm transformed)	1_226814761-226845069	EUR,AFR	2	2	0.993276	rs1288460	0.853845	226824606	C,T	T,C	0.7614,0.6551	0.016771,0.0125613	0.00316318,0.0054667	6.94089,1.66607	5.30194298143008,2.29778476960506	ITPKB	rs1288460,rs1288934	0.853845,0.145674	0.999519	1,1	|EpiMap=1,|EpiMap=1			0	1	1	NA	0.171114	0.161577	NA	FALSE	FALSE	FALSE	FALSE	FALSE	FALSE	FALSE	FALSE	FALSE
Neut_Abs_Min_INT	qt	Labs	Labs	neutrophil (absolute count, minimum, inv-norm transformed)	1_227170298-227214566	EUR,AFR	1	6	0.996266	rs3768421	0.240099	227177193	G,G	A,A	0.506,0.7277	0.0333363,0.0323808	0.00269666,0.00583748	34.3775,7.53681	12.3620701163662,5.54705112480043	ADCK3	rs3768421,rs3768419,rs3768423	0.240099,0.144426,0.122361	0.506886	1,1,1	|GTeX_Finemapped=1|eQTLGen_Finemapped=1|EpiMap=1,|GTeX_Finemapped=1|eQTLGen_Finemapped=1|ABC=1,|GTeX_Finemapped=1|eQTLGen_Finemapped=1|EpiMap=1	rs12406714,rs3795445,rs3795446	0.203707,0.135093,0.135093	0.473893	1	1	NA	0.0114804	0.0265716	NA	TRUE	TRUE	FALSE	TRUE	FALSE	FALSE	FALSE	TRUE	TRUE
Neut_Abs_Min_INT	qt	Labs	Labs	neutrophil (absolute count, minimum, inv-norm transformed)	1_227170298-227214566	EUR,AFR	2	7	0.779292	rs12403978	0.747404	227198775	C,C	G,G	0.7853,0.97277	0.0289593,0.0891635	0.00328346,0.015966	17.9405,7.63029	8.81975111620059,5.58458599523988	CDC42BPA	rs12403978,rs45553032,rs61834008,rs55811522,rs66602251	0.747404,0.0211448,0.0209871,0.0191248,0.013989	0.82265	1,1,1,1,1	|Exon=1,|GTeX_Finemapped=1,|GTeX_Finemapped=1,|GTeX_Finemapped=1,|GTeX_Finemapped=1	rs61833999,rs7530213	0.0140448,0.114559	0.128604	0.901837	0.637091	NA	0.0114804	0.0265716	NA	TRUE	FALSE	FALSE	FALSE	FALSE	FALSE	FALSE	TRUE	FALSE
Neut_Abs_Min_INT	qt	Labs	Labs	neutrophil (absolute count, minimum, inv-norm transformed)	1_228633067-228656780	EUR,AFR	1	4	1	rs12091870	0.360886	228656780	G,A	A,G	0.98012,0.7421	0.00116916,0.047021	0.00965867,0.00593975	0.0439983,14.6115	0.121047721891316,7.91632644471569	TRIM11	rs12091870,rs56721656,rs4653963	0.360886,0.330157,0.221659	0.912702	1,0.904,1	|GTeX_Finemapped=1,|GTeX_Finemapped=1|EpiMap=1,|GTeX_Finemapped=1	rs10916315	0.0405968	0.0405968	0.278713	1	NA	0.0324517	0.0142981	NA	FALSE	TRUE	FALSE	FALSE	FALSE	FALSE	FALSE	TRUE	FALSE
Neut_Abs_Min_INT	qt	Labs	Labs	neutrophil (absolute count, minimum, inv-norm transformed)	1_232913328-232944569	EUR,AFR	1	1	1	rs12409898	0.999901	232941153	T,C	C,T	0.7097,0.91604	-0.000566243,0.0632686	0.00297033,0.00936984	0.071188,10.8373	-0.19063302730673,6.75236716955679	MAP10	rs12409898	0.999901	0.999901	1	|Exon=1|GTeX_Finemapped=1|eQTLGen_Finemapped=1|ABC=1			0	0.312128	0.999999	NA	0.00274972	0.00479424	NA	FALSE	TRUE	FALSE	FALSE	FALSE	FALSE	FALSE	TRUE	FALSE
Neut_Abs_Min_INT	qt	Labs	Labs	neutrophil (absolute count, minimum, inv-norm transformed)	1_233718753-233746259	EUR,AFR	1	1	1	rs12027490	0.999534	233738206	G,G	A,A	0.6998,0.9652	-0.00100902,0.0784425	0.00294153,0.0141784	0.135739,7.50082	-0.343025568326687,5.53253540596964	KCNK1	rs12027490	0.999534	0.999534	1	|ABC=1			0	0.314635	0.999335	NA	0.0021186	0.0239033	NA	FALSE	TRUE	FALSE	FALSE	FALSE	FALSE	FALSE	TRUE	FALSE
Neut_Abs_Min_INT	qt	Labs	Labs	neutrophil (absolute count, minimum, inv-norm transformed)	1_234907019-234928045	EUR,AFR	1	3	0.603964	rs3009956	0.538309	234917119	A,A	G,G	0.7694,0.711	0.0230522,0.00284914	0.00320081,0.00573247	12.2267,0.208186	7.20198949640872,0.497017864899424	COA6	rs3009956,rs2582654	0.538309,0.0485733	0.586882	0.655,1	|EpiMap=1,|EpiMap=1	rs2490823	0.386898	0.386898	0.999967	0.205362	NA	0.0718592	0.124004	NA	TRUE	FALSE	FALSE	FALSE	FALSE	FALSE	FALSE	TRUE	FALSE
Neut_Abs_Min_INT	qt	Labs	Labs	neutrophil (absolute count, minimum, inv-norm transformed)	1_236035575-236116239	EUR,AFR	1	4	0.989729	rs6429432	0.410516	236107241	C,C	A,A	0.8917,0.98487	-0.0538389,-0.00396114	0.00433852,0.0212871	34.6344,0.0693665	-12.4095083115901,-0.186081711459053	LYST	rs6429432,rs6701752,rs10927074,rs1886654	0.410516,0.392271,0.108341,0.0833444	0.994472	1,1,0.963,0.965	|eQTLGen_Finemapped=1,|eQTLGen_Finemapped=1|EpiMap=1,|eQTLGen_Finemapped=1|ABC=1,|eQTLGen_Finemapped=1|EpiMap=1|ABC=1			0	1	0.224711	NA	0.0373833	0.04667	NA	TRUE	FALSE	FALSE	FALSE	FALSE	FALSE	FALSE	TRUE	FALSE
Neut_Abs_Min_INT	qt	Labs	Labs	neutrophil (absolute count, minimum, inv-norm transformed)	1_236035575-236116239	EUR,AFR	2	3	0.84002	rs16832997	0.826107	236111841	T,C	C,T	0.6998,0.8502	-0.00763272,0.0349574	0.00294153,0.0072813	2.02392,5.80164	-2.594812903489,4.80098334088693	LYST	rs16832997,rs7545421,rs12735045	0.826107,0.0846592,0.0840068	0.994773	1,1,1	|EpiMap=1,|GTeX_Finemapped=1,|GTeX_Finemapped=1			0	0.997213	0.995711	NA	0.0373833	0.04667	NA	TRUE	TRUE	FALSE	TRUE	FALSE	FALSE	FALSE	TRUE	TRUE
Neut_Abs_Min_INT	qt	Labs	Labs	neutrophil (absolute count, minimum, inv-norm transformed)	1_23835794-23853017	EUR,AFR	1	6	1	rs2075997	0.197115	23850288	G,A	A,G	0.6362,0.8888	-0.0177694,0.0845911	0.00280244,0.00826554	9.64064,23.8559	-6.34068882830676,10.2341891757828	ASAP3	rs2075997,rs3218160,rs2075998,rs3218158,rs3218159,rs6684709	0.197115,0.192921,0.175191,0.175191,0.146799,0.112772	0.999989	0.798,1,1,0.798,0.798,0.798	|GTeX_Finemapped=1,|GTeX_Finemapped=1,|GTeX_Finemapped=1,|GTeX_Finemapped=1,|GTeX_Finemapped=1,|GTeX_Finemapped=1			0	0.227269	1	NA	0.00133094	0.0744689	NA	FALSE	TRUE	FALSE	FALSE	FALSE	FALSE	FALSE	TRUE	FALSE
Neut_Abs_Min_INT	qt	Labs	Labs	neutrophil (absolute count, minimum, inv-norm transformed)	1_23835794-23853017	EUR,AFR	2	1	1	rs2075993	0.999503	23836364	G,A	A,G	0.5219,0.95008	-0.0176829,0.117636	0.00269906,0.0119319	10.2444,22.2028	-6.55150311589961,9.85894953863174	E2F2	rs2075993	0.999503	0.999503	1	|Exon=1			0	1	0.999881	NA	0.00133094	0.0744689	NA	TRUE	TRUE	FALSE	TRUE	FALSE	FALSE	FALSE	TRUE	TRUE
Neut_Abs_Min_INT	qt	Labs	Labs	neutrophil (absolute count, minimum, inv-norm transformed)	1_247600301-247606276	EUR,AFR	1	2	0.913682	rs1539019	0.921575	247600301	C,C	A,A	0.6372,0.6876	0.029214,-0.00710446	0.0028041,0.00560663	24.6891,0.688033	10.4183160372312,-1.26715335237032	NLRP3	rs1539019,rs10925025	0.921575,0.0320542	0.953629	1,0.744	|Cicero=1,|EpiMap=1|Cicero=1			0	1	0.230192	NA	0.0289908	0.0036965	NA	TRUE	FALSE	FALSE	FALSE	FALSE	FALSE	FALSE	TRUE	FALSE
Neut_Abs_Min_INT	qt	Labs	Labs	neutrophil (absolute count, minimum, inv-norm transformed)	1_247600301-247606276	EUR,AFR	2	2	1	rs114193355	0.924595	247601965	C,C	T,T	0.97018,0.91831	0.060471,0.0316025	0.00792656,0.00948738	13.6257,3.06282	7.62890837891847,3.33100392310627	NLRP3	rs114193355,rs540457245	0.924595,0.0435866	0.968182	1,0.655	|Cicero=1,|EpiMap=1			0	1	0.990368	NA	0.0289908	0.0036965	NA	TRUE	TRUE	FALSE	TRUE	FALSE	FALSE	FALSE	TRUE	TRUE
Neut_Abs_Min_INT	qt	Labs	Labs	neutrophil (absolute count, minimum, inv-norm transformed)	1_247600301-247606276	EUR,AFR	3	1	1	rs61841187	0.960799	247600791	T,NA	C,NA	0.8787,NA	0.0317435,NA	0.00412966,NA	13.8211,NA	7.68671028607682,NA	NLRP3	rs61841187	0.960799	0.960799	1	|Cicero=1			0	0.925999	0.483187	NA	0.0289908	0.0036965	NA	TRUE	FALSE	FALSE	FALSE	FALSE	FALSE	FALSE	TRUE	FALSE
Neut_Abs_Min_INT	qt	Labs	Labs	neutrophil (absolute count, minimum, inv-norm transformed)	1_31224193-31254218	EUR,AFR	1	1	1	rs1407885	1	31229883	G,G	A,A	0.5517,0.91831	0.00776524,0.079891	0.002711,0.00948738	2.37896,16.4271	2.86434526005164,8.42076526923134	LAPTM5	rs1407885	1	1	1	|Promoter=1|eQTLGen_Finemapped=1|ABC=1			0	1	1	NA	0.08107	0.0875215	NA	TRUE	TRUE	FALSE	TRUE	FALSE	FALSE	FALSE	TRUE	TRUE
Neut_Abs_Min_INT	qt	Labs	Labs	neutrophil (absolute count, minimum, inv-norm transformed)	1_31224193-31254218	EUR,AFR	2	1	1	rs58481973	0.999922	31247693	NA,C	NA,A	NA,0.7716	NA,-0.04118	NA,0.00618987	NA,10.5413	NA,-6.6528053093199	LAPTM5	rs58481973	0.999922	0.999922	1	|EpiMap=1			0	0.499929	0.999908	NA	0.08107	0.0875215	NA	FALSE	TRUE	FALSE	FALSE	FALSE	FALSE	FALSE	TRUE	FALSE
Neut_Abs_Min_INT	qt	Labs	Labs	neutrophil (absolute count, minimum, inv-norm transformed)	1_35546157-35633052	EUR,AFR	1	1	1	rs11589697	0.975072	35630298	A,G	G,A	0.90159,0.795	-0.0281346,0.09303	0.00452627,0.00643672	9.29202,46.6198	-6.21584660216912,14.4530133359848	ZMYM1	rs11589697	0.975072	0.975072	1	|GTeX_Finemapped=1			0	1	1	NA	0.00616704	0.0221261	NA	TRUE	TRUE	FALSE	TRUE	FALSE	FALSE	FALSE	TRUE	TRUE
Neut_Abs_Min_INT	qt	Labs	Labs	neutrophil (absolute count, minimum, inv-norm transformed)	1_35546157-35633052	EUR,AFR	2	3	1	rs112039279	0.329867	35586263	NA,C	NA,T	NA,0.93873	NA,-0.0578155	NA,0.0108351	NA,7.02211	NA,-5.33542837629556	ZMYM1	rs77513946,rs61746538	0.32915,0.311546	0.640696	1,1	|Exon=1,|Exon=1	rs112039279	0.329867	0.329867	0.487206	0.967735	NA	0.00616704	0.0221261	NA	FALSE	TRUE	FALSE	FALSE	FALSE	FALSE	FALSE	TRUE	FALSE
Neut_Abs_Min_INT	qt	Labs	Labs	neutrophil (absolute count, minimum, inv-norm transformed)	1_36943141-36944301	EUR,AFR	1	1	1	rs3917931	1	36944054	C,C	T,T	0.6054,0.8661	0.0430757,0.0721648	0.00275845,0.00763047	54.2462,20.5009	15.6159074842756,9.45745150691897	CSF3R	rs3917931	1	1	1	|EpiMap=1			0	1	1	NA	6.4741e-09	0.00249579	NA	TRUE	TRUE	FALSE	TRUE	FALSE	FALSE	FALSE	TRUE	TRUE
Neut_Abs_Min_INT	qt	Labs	Labs	neutrophil (absolute count, minimum, inv-norm transformed)	1_36943141-36944301	EUR,AFR	2	3	1	rs3917937	0.795394	36943141	G,G	A,A	0.6312,0.8427	-0.047385,0.0388154	0.00279438,0.00713715	63.7689,7.26978	-16.9572499087454,5.43850136258871	CSF3R	rs3917937,rs3917928,rs3917929	0.795394,0.102303,0.102303	1	1,1,0.93	|Exon=1|GTeX_Finemapped=1,|Promoter=1,|Promoter=1			0	1	1	NA	6.4741e-09	0.00249579	NA	TRUE	TRUE	FALSE	TRUE	FALSE	FALSE	FALSE	TRUE	TRUE
Neut_Abs_Min_INT	qt	Labs	Labs	neutrophil (absolute count, minimum, inv-norm transformed)	1_56904162-56908494	EUR,AFR	1	1	1	rs6588629	1	56905342	T,T	G,G	0.8867,0.98033	0.0328826,0.171854	0.00425365,0.0187127	13.9699,19.3808	7.73044326637123,9.18381633863633	C8A	rs6588629	1	1	1	|EpiMap=1			0	1	1	NA	6.4741e-09	0.351429	NA	TRUE	FALSE	FALSE	FALSE	FALSE	FALSE	FALSE	TRUE	FALSE
Neut_Abs_Min_INT	qt	Labs	Labs	neutrophil (absolute count, minimum, inv-norm transformed)	1_56904162-56908494	EUR,AFR	2	1	1	rs57241156	1	56905559	C,C	T,T	0.6302,0.91074	-0.00382152,0.0684067	0.00279282,0.00911381	0.766483,13.2144	-1.36833737942295,7.50582906599984	C8A	rs57241156	1	1	1	|EpiMap=1			0	0.114152	1	NA	6.4741e-09	0.351429	NA	FALSE	FALSE	FALSE	FALSE	FALSE	FALSE	FALSE	FALSE	FALSE
Neut_Abs_Min_INT	qt	Labs	Labs	neutrophil (absolute count, minimum, inv-norm transformed)	1_56904162-56908494	EUR,AFR	3	3	1	rs1999537	0.391069	56905524	A,A	G,G	0.8907,0.8812	0.0322252,0.0153403	0.00432105,0.00803119	13.0554,1.25086	7.45772439569086,1.91009053452851	C8A	rs1999537,rs1999538,rs6421495	0.391069,0.304463,0.304463	0.999995	1,1,1	|EpiMap=1,|EpiMap=1,|EpiMap=1			0	0.140008	1	NA	6.4741e-09	0.351429	NA	FALSE	FALSE	FALSE	FALSE	FALSE	FALSE	FALSE	FALSE	FALSE
Neut_Abs_Min_INT	qt	Labs	Labs	neutrophil (absolute count, minimum, inv-norm transformed)	1_56904162-56908494	EUR,AFR	4	1	1	rs1999539	1	56905640	G,G	T,T	0.7604,0.8154	0.0120939,0.0324828	0.00315864,0.00669768	3.89024,5.90815	3.82883139579059,4.84985845845128	PRKAA2	rs1999539	1	1	1	|EpiMap=1			0	0.517386	1	NA	6.4741e-09	0.351429	NA	FALSE	FALSE	FALSE	FALSE	FALSE	FALSE	FALSE	FALSE	FALSE
Neut_Abs_Min_INT	qt	Labs	Labs	neutrophil (absolute count, minimum, inv-norm transformed)	1_59251097-59261835	EUR,AFR	1	1	1	rs2760501	1	59251097	T,G	G,T	0.91252,0.8578	0.00521515,0.145793	0.00477188,0.00744017	0.561552,84.7714	1.09289210960879,19.5953855893078	LINC01135	rs2760501	1	1	0.99	|Promoter=1			0	0.332164	1	NA	0.0026323	0.000774479	NA	FALSE	TRUE	FALSE	FALSE	FALSE	FALSE	FALSE	TRUE	FALSE
Neut_Abs_Min_INT	qt	Labs	Labs	neutrophil (absolute count, minimum, inv-norm transformed)	1_59251097-59261835	EUR,AFR	2	1	1	rs2984915	1	59253695	C,T	T,C	0.92346,0.73	0.00510766,0.0930194	0.00507121,0.00585305	0.503286,56.146	1.00718763372055,15.892466320978	JUN	rs2984915	1	1	1	|EpiMap=1			0	0.305216	1	NA	0.0026323	0.000774479	NA	FALSE	TRUE	FALSE	FALSE	FALSE	FALSE	FALSE	TRUE	FALSE
Neut_Abs_Min_INT	qt	Labs	Labs	neutrophil (absolute count, minimum, inv-norm transformed)	1_59251097-59261835	EUR,AFR	3	1	1	rs2984914	1	59253234	T,T	C,C	0.92048,0.6021	0.00479756,-0.0322152	0.00498333,0.00530889	0.474065,8.88811	0.962721714195127,-6.06816114102948	JUN	rs2984914	1	1	0.655	|EpiMap=1			0	0.29182	1	NA	0.0026323	0.000774479	NA	FALSE	TRUE	FALSE	FALSE	FALSE	FALSE	FALSE	TRUE	FALSE
Neut_Abs_Min_INT	qt	Labs	Labs	neutrophil (absolute count, minimum, inv-norm transformed)	1_59251097-59261835	EUR,AFR	4	1	1	rs115764690	0.999993	59256215	NA,T	NA,C	NA,0.93495	NA,-0.0642928	NA,0.0105368	NA,8.97917	NA,-6.10173866828639	JUN	rs115764690	0.999993	0.999993	0.655	|EpiMap=1			0	0.500001	0.999975	NA	0.0026323	0.000774479	NA	FALSE	TRUE	FALSE	FALSE	FALSE	FALSE	FALSE	TRUE	FALSE
Neut_Abs_Min_INT	qt	Labs	Labs	neutrophil (absolute count, minimum, inv-norm transformed)	1_79275902-79411968	EUR,AFR	1	1	1	rs41313381	0.999998	79411968	C,NA	A,NA	0.97217,NA	-0.0671397,NA	0.00819667,NA	15.587,NA	-8.19109467625267,NA	ELTD1	rs41313381	0.999998	0.999998	1	|Exon=1			0	1	0.5	NA	0.000181582	0.18214	NA	TRUE	FALSE	FALSE	FALSE	FALSE	FALSE	FALSE	TRUE	FALSE
Neut_Abs_Min_INT	qt	Labs	Labs	neutrophil (absolute count, minimum, inv-norm transformed)	1_8906301-8918313	EUR,AFR	1	4	1	rs10864368	0.493946	8918313	C,T	T,C	0.5219,0.8684	0.0197616,-0.0208155	0.00269906,0.00768666	12.611,2.16948	7.23944632575786,-2.65299883174227	RERE	rs2047094,rs11121246,rs11590606	0.242241,0.127606,0.127606	0.497453	0.655,1,0.655	|EpiMap=1,|EpiMap=1,|EpiMap=1	rs10864368	0.493946	0.493946	1	0.852741	NA	0.0095039	0.0149133	NA	TRUE	TRUE	FALSE	TRUE	FALSE	FALSE	FALSE	TRUE	TRUE
Neut_Abs_Min_INT	qt	Labs	Labs	neutrophil (absolute count, minimum, inv-norm transformed)	1_91255296-91315786	EUR,AFR	1	1	1	rs12029143	1	91277008	A,C	C,A	0.5527,0.91982	0.00221888,0.0715051	0.00271157,0.00956844	0.383855,13.1058	0.818300836784593,7.4730154549749	BARHL2	rs12029143	1	1	1	|EpiMap=1			0	0.390708	1	NA	0.000307462	0.00140526	NA	FALSE	TRUE	FALSE	FALSE	FALSE	FALSE	FALSE	TRUE	FALSE
Neut_Abs_Min_INT	qt	Labs	Labs	neutrophil (absolute count, minimum, inv-norm transformed)	1_93539383-94007922	EUR,AFR	1	3	1	rs11164904	0.494402	93780742	A,G	G,A	0.5408,0.97882	-0.00742999,0.126088	0.00270549,0.0180472	2.21984,11.5503	-2.74626407785651,6.98656855357064	CCDC18	rs11164904,rs3754186,rs4847406	0.494402,0.279762,0.22578	0.999944	1,1,1	|GTeX_Finemapped=1,|GTeX_Finemapped=1,|GTeX_Finemapped=1			0	0.96575	1	NA	0.0208067	0.0477359	NA	TRUE	TRUE	FALSE	TRUE	FALSE	FALSE	FALSE	TRUE	TRUE
Neut_Abs_Min_INT	qt	Labs	Labs	neutrophil (absolute count, minimum, inv-norm transformed)	20_39239344-39272959	EUR,AFR	1	7	0.927039	rs4812449	0.384609	39272739	C,G	G,C	0.6054,0.674	-0.0196982,0.0187942	0.00275845,0.00554353	12.0332,3.15604	-7.142836454215,-2.31923547105203	EMILIN3	rs17820943,rs12480743,rs13041247,rs4812450,rs11696257	0.123772,0.107506,0.106075,0.103475,0.102739	0.543567	0.721,1,1,0.798,0.798	|GTeX_Finemapped=1,|GTeX_Finemapped=1,|GTeX_Finemapped=1,|GTeX_Finemapped=1,|GTeX_Finemapped=1	rs4812447,rs4812449	0.0713812,0.384609	0.45599	1	0.820316	NA	0.0273753	0.0209996	NA	TRUE	TRUE	FALSE	TRUE	FALSE	FALSE	FALSE	TRUE	TRUE
Neut_Abs_Min_INT	qt	Labs	Labs	neutrophil (absolute count, minimum, inv-norm transformed)	20_47365805-47384301	EUR,AFR	1	2	0.947723	rs149257976	0.542746	47384301	C,NA	A,NA	0.991054,NA	0.111332,NA	0.0143186,NA	14.1235,NA	7.775341164639,NA	PREX1	rs149257976,rs144582521	0.542746,0.457254	1	1,1	|GTeX_Finemapped=1|EpiMap=1,|GTeX_Finemapped=1			0	1	0.5	NA	0.053531	0.00624671	NA	TRUE	FALSE	FALSE	FALSE	FALSE	FALSE	FALSE	TRUE	FALSE
Neut_Abs_Min_INT	qt	Labs	Labs	neutrophil (absolute count, minimum, inv-norm transformed)	20_61977556-61993767	EUR,AFR	1	1	1	rs11697662	0.962407	61992005	T,C	C,T	0.8042,0.5908	-0.0240145,0.0033617	0.00339763,0.00528491	11.8036,0.280076	-7.06801505755483,0.636094086748876	CHRNA4	rs11697662	0.962407	0.962407	1	|Promoter=1|GTeX_Finemapped=1			0	0.999999	0.350638	NA	0.0182931	0.0186719	NA	TRUE	FALSE	FALSE	FALSE	FALSE	FALSE	FALSE	TRUE	FALSE
Neut_Abs_Min_INT	qt	Labs	Labs	neutrophil (absolute count, minimum, inv-norm transformed)	21_16339172-16360844	EUR,AFR	1	1	1	rs2229742	1	16339172	G,NA	C,NA	0.90159,NA	-0.0322823,NA	0.00452627,NA	12.0053,NA	-7.13220819792014,NA	NRIP1	rs2229742	1	1	1	|Exon=1			0	1	0.5	NA	0.524584	0.904999	NA	FALSE	FALSE	FALSE	FALSE	FALSE	FALSE	FALSE	FALSE	FALSE
Neut_Abs_Min_INT	qt	Labs	Labs	neutrophil (absolute count, minimum, inv-norm transformed)	21_38720971-38879755	EUR,AFR	1	19	0.979111	rs11700589	0.199093	38723571	C,NA	T,NA	0.8996,NA	0.0299304,NA	0.00448615,NA	10.5972,NA	6.67173411499838,NA	DYRK1A	rs11700511,rs11700589,rs73203927,rs148485960,rs73218415,rs73203934,rs11702765,rs73203936,rs73203938,rs73218414,rs73203935,rs12482631,rs2835727,rs11088390,rs73216416	0.199093,0.199093,0.199093,0.04506,0.0350957,0.0314832,0.0290999,0.0290999,0.0290999,0.0242895,0.0229154,0.0143359,0.010357,0.00875614,0.00875614	0.885628	1,1,1,1,1,1,1,1,1,1,1,1,1,1,0.929	|eQTLGen_Finemapped=1,|eQTLGen_Finemapped=1,|eQTLGen_Finemapped=1,|Exon=1|ABC=1|Cicero=1,|EpiMap=1,|EpiMap=1,|EpiMap=1,|Promoter=1|ABC=1|Cicero=1,|Promoter=1|ABC=1,|EpiMap=1,|EpiMap=1,|eQTLGen_Finemapped=1,|Exon=1,|eQTLGen_Finemapped=1,|eQTLGen_Finemapped=1	rs11701862,rs11701900,rs11702000,rs11702209	0.012767,0.012767,0.00934248,0.0306588	0.0655353	1	0.499337	NA	0.0494417	0.0190322	NA	TRUE	FALSE	FALSE	FALSE	FALSE	FALSE	FALSE	TRUE	FALSE
Neut_Abs_Min_INT	qt	Labs	Labs	neutrophil (absolute count, minimum, inv-norm transformed)	21_40463283-40468838	EUR,AFR	1	6	1	rs4817987	0.379171	40465901	C,C	T,T	0.7425,0.8812	0.0278934,0.0195496	0.00308339,0.00803119	18.8303,1.82611	9.04634185101463,2.43420962522366	ETS2	rs4817987,rs2836878,rs4817986,rs4817983,rs2836881,rs2836883	0.379171,0.296782,0.0933545,0.0791668,0.0583053,0.0495101	0.95629	1,1,1,1,0.789,0.882	|GTeX_Finemapped=1,|GTeX_Finemapped=1,|GTeX_Finemapped=1,|GTeX_Finemapped=1,|GTeX_Finemapped=1,|GTeX_Finemapped=1			0	1	0.662738	NA	0.0108796	0.00267468	NA	TRUE	FALSE	FALSE	FALSE	FALSE	FALSE	FALSE	TRUE	FALSE
Neut_Abs_Min_INT	qt	Labs	Labs	neutrophil (absolute count, minimum, inv-norm transformed)	22_17586757-17597561	EUR,AFR	1	1	1	rs9606618	0.999988	17597561	G,NA	A,NA	0.993042,NA	0.0950683,NA	0.0162196,NA	8.33804,NA	5.86132210412094,NA	CECR6	rs9606618	0.999988	0.999988	0.982	|Exon=1|ABC=1			0	0.999965	0.499993	NA	0.0154501	0.0380385	NA	TRUE	FALSE	FALSE	FALSE	FALSE	FALSE	FALSE	TRUE	FALSE
Neut_Abs_Min_INT	qt	Labs	Labs	neutrophil (absolute count, minimum, inv-norm transformed)	22_19960184-19999760	EUR,AFR	1	11	0.882191	rs2240716	0.271859	19969696	C,C	T,T	0.6958,0.8487	-0.0241785,-0.0105816	0.00293051,0.00725152	15.8025,0.84012	-8.25061166827617,-1.45922510039275	ARVCF	rs2240716,rs758374,rs2073748,rs2238781,rs2240717,rs917478,rs2238783,rs917479,rs2238782,rs2238786	0.271859,0.271646,0.0332915,0.027939,0.0262524,0.02176,0.0214719,0.0214499,0.0213875,0.00565651	0.722714	0.798,0.983,1,1,0.983,1,1,1,0.983,1	|GTeX_Finemapped=1,|Promoter=1|GTeX_Finemapped=1|ABC=1,|Exon=1,|Promoter=1|ABC=1,|Exon=1|GTeX_Finemapped=1,|GTeX_Finemapped=1|EpiMap=1|ABC=1,|GTeX_Finemapped=1|EpiMap=1|ABC=1,|GTeX_Finemapped=1|EpiMap=1|ABC=1,|Promoter=1|GTeX_Finemapped=1|ABC=1,|Promoter=1|GTeX_Finemapped=1|eQTLGen_Finemapped=1|EpiMap=1|ABC=1	rs12628032	0.230686	0.230686	1	0.363322	NA	0.00984919	0.00968826	NA	TRUE	FALSE	FALSE	FALSE	FALSE	FALSE	FALSE	TRUE	FALSE
Neut_Abs_Min_INT	qt	Labs	Labs	neutrophil (absolute count, minimum, inv-norm transformed)	22_31539614-32030693	EUR,AFR	1	26	0.931947	rs713947	0.091803	31639509	T,G	G,T	0.508,0.8835	0.017808,-0.00660102	0.00269681,0.00809952	10.3958,0.38187	6.63760121007207,-0.587970268327476	SFI1	rs131213,rs5997919,rs4820961,rs28813120,rs9621227,rs131202,rs5753558,rs9621216,rs5997909	0.0742784,0.0545994,0.0426213,0.0402911,0.033371,0.0272312,0.0216314,0.0095053,0.009254	0.312783	1,0.655,0.798,1,1,0.882,1,1,1	|GTeX_Finemapped=1,|EpiMap=1,|GTeX_Finemapped=1,|GTeX_Finemapped=1|eQTLGen_Finemapped=1,|GTeX_Finemapped=1,|GTeX_Finemapped=1,|GTeX_Finemapped=1,|GTeX_Finemapped=1,|GTeX_Finemapped=1|EpiMap=1	rs11703927,rs13056815,rs13058363,rs2413048,rs28523714,rs28715,rs28716,rs5997932,rs5997938,rs6651,rs713947,rs7285171,rs7288643,rs7288735,rs739427,rs8143002,rs9621221	0.0910193,0.0461447,0.0126063,0.0338742,0.0168614,0.0404659,0.0158397,0.0465285,0.0477341,0.0150147,0.091803,0.00837313,0.0346901,0.0433731,0.0426119,0.0129112,0.0443946	0.644246	1	0.444004	NA	0.0452667	0.0613261	NA	TRUE	FALSE	FALSE	FALSE	FALSE	FALSE	FALSE	TRUE	FALSE
Neut_Abs_Min_INT	qt	Labs	Labs	neutrophil (absolute count, minimum, inv-norm transformed)	22_31539614-32030693	EUR,AFR	2	16	0.943503	rs5753494	0.108832	31567023	NA,A	NA,G	NA,0.90998	NA,-0.0430707	NA,0.00907904	NA,5.67866	NA,-4.62756843614476	LIMK2	rs5753513,rs5749233,rs2073859,rs5753535,rs5753527,rs3747153,rs3747154	0.0693033,0.0605965,0.0594756,0.0576119,0.0507488,0.0498248,0.0498248	0.397386	1,1,0.972,1,1,0.981,0.981	|EpiMap=1,|EpiMap=1,|Exon=1,|Exon=1,|EpiMap=1|ABC=1,|Exon=1,|Exon=1	rs17820958,rs2073860,rs2240424,rs5749252,rs5749255,rs5753494,rs5753540,rs5753555,rs5753566	0.0746651,0.0500374,0.0586643,0.0668227,0.0488297,0.108832,0.0609687,0.0527701,0.0645445	0.586135	0.487371	0.998751	NA	0.0452667	0.0613261	NA	FALSE	TRUE	FALSE	FALSE	FALSE	FALSE	FALSE	TRUE	FALSE
Neut_Abs_Min_INT	qt	Labs	Labs	neutrophil (absolute count, minimum, inv-norm transformed)	22_38103545-38208260	EUR,AFR	1	14	0.907221	rs4821688	0.188531	38105810	T,C	C,T	0.5666,0.6256	-0.0181095,0.0146484	0.00272071,0.00536919	10.5512,2.19602	-6.65616695641946,2.72823275019137	TRIOBP	rs4821688,rs4820296,rs4820297,rs4820299,rs4821691,rs10854704,rs2413479,rs4821696,rs5750494,rs13054052,rs1006139,rs12628603,rs1074407,rs5750482	0.188531,0.169289,0.155897,0.0779202,0.0717041,0.0691662,0.0536735,0.0444637,0.0400931,0.0214174,0.0196231,0.0195521,0.0136446,0.0130398	0.958015	1,0.904,1,1,1,1,1,1,1,1,1,1,1,1	|GTeX_Finemapped=1,|GTeX_Finemapped=1|EpiMap=1,|GTeX_Finemapped=1,|GTeX_Finemapped=1,|GTeX_Finemapped=1,|GTeX_Finemapped=1,|GTeX_Finemapped=1,|GTeX_Finemapped=1,|GTeX_Finemapped=1,|GTeX_Finemapped=1,|GTeX_Finemapped=1,|Exon=1|GTeX_Finemapped=1,|Exon=1|GTeX_Finemapped=1,|GTeX_Finemapped=1			0	0.999997	0.784459	NA	0.0339949	0.0392999	NA	TRUE	FALSE	FALSE	FALSE	FALSE	FALSE	FALSE	TRUE	FALSE
Neut_Abs_Min_INT	qt	Labs	Labs	neutrophil (absolute count, minimum, inv-norm transformed)	22_38103545-38208260	EUR,AFR	2	2	0.90021	rs55888779	0.941781	38184573	G,G	A,A	0.92644,0.994705	0.0193599,0.154196	0.00516459,0.0358051	3.74998,4.78034	3.74858410832225,4.30653733685983	BAIAP2L2	rs55888779	0.941781	0.941781	1	|GTeX_Finemapped=1	rs75659869	0.0196145	0.0196145	0.697325	0.872466	NA	0.0339949	0.0392999	NA	FALSE	TRUE	FALSE	FALSE	FALSE	FALSE	FALSE	TRUE	FALSE
Neut_Abs_Min_INT	qt	Labs	Labs	neutrophil (absolute count, minimum, inv-norm transformed)	22_44324727-44347251	EUR,AFR	1	2	1	rs738409	0.531012	44324727	C,C	G,G	0.7744,0.882	0.0273965,0.0131929	0.00322562,0.00805471	16.6976,0.993788	8.49340591886211,1.63791123454476	PNPLA3	rs738409,rs738408	0.531012,0.46893	0.999942	1,1	|Exon=1,|Exon=1			0	1	0.489005	NA	0.00841851	0.0009165	NA	TRUE	FALSE	FALSE	FALSE	FALSE	FALSE	FALSE	TRUE	FALSE
Neut_Abs_Min_INT	qt	Labs	Labs	neutrophil (absolute count, minimum, inv-norm transformed)	2_111861838-112024305	EUR,AFR	1	10	0.839861	rs17484848	0.196986	111900560	T,NA	C,NA	0.8847,NA	0.0388641,NA	0.00422136,NA	19.4726,NA	9.20653533458411,NA	BCL2L11	rs17484848,rs144569746,rs72836352,rs72836345,rs72836344,rs72837826,rs77004761,rs72836346,rs72946301,rs72836349	0.196986,0.185641,0.174407,0.0770066,0.076877,0.0746026,0.0670745,0.0627467,0.0326948,0.0234827	0.971519	1,1,1,1,1,1,1,1,1,1	|eQTLGen_Finemapped=1,|GTeX_Finemapped=1|eQTLGen_Finemapped=1,|eQTLGen_Finemapped=1,|Promoter=1|eQTLGen_Finemapped=1|ABC=1,|eQTLGen_Finemapped=1|ABC=1,|GTeX_Finemapped=1|eQTLGen_Finemapped=1,|eQTLGen_Finemapped=1,|Promoter=1|eQTLGen_Finemapped=1|ABC=1,|eQTLGen_Finemapped=1,|eQTLGen_Finemapped=1			0	1	0.437971	NA	0.0308509	0.0126795	NA	TRUE	FALSE	FALSE	FALSE	FALSE	FALSE	FALSE	TRUE	FALSE
Neut_Abs_Min_INT	qt	Labs	Labs	neutrophil (absolute count, minimum, inv-norm transformed)	2_111861838-112024305	EUR,AFR	2	1	1	rs114846519	0.988582	111906928	A,NA	T,NA	0.98012,NA	-0.0464801,NA	0.00965867,NA	5.82616,NA	-4.81226711338104,NA	BCL2L11	rs114846519	0.988582	0.988582	1	|ABC=1			0	0.953181	0.488356	NA	0.0308509	0.0126795	NA	TRUE	FALSE	FALSE	FALSE	FALSE	FALSE	FALSE	TRUE	FALSE
Neut_Abs_Min_INT	qt	Labs	Labs	neutrophil (absolute count, minimum, inv-norm transformed)	2_111861838-112024305	EUR,AFR	3	2	0.984405	rs68155163	0.537909	112008243	T,T	C,C	0.7465,0.711	0.0265055,-0.0126331	0.00309928,0.00573247	16.9179,1.56004	8.55214759557058,-2.20377952261416	BCL2L11	rs68155163,rs4637127	0.537909,0.426872	0.964781	1,1	|eQTLGen_Finemapped=1,|eQTLGen_Finemapped=1			0	0.983349	0.526961	NA	0.0308509	0.0126795	NA	TRUE	FALSE	FALSE	FALSE	FALSE	FALSE	FALSE	TRUE	FALSE
Neut_Abs_Min_INT	qt	Labs	Labs	neutrophil (absolute count, minimum, inv-norm transformed)	2_113838102-113870725	EUR,AFR	1	1	1	rs6734238	0.99998	113841030	A,A	G,G	0.5875,0.534	-0.0514494,-0.0332708	0.00273873,0.00520909	78.0064,9.77188	-18.785860599621,-6.38706568709698	IL1F10	rs6734238	0.99998	0.99998	0.817	|GTeX_Finemapped=1|ABC=1			0	1	1	NA	0.051786	0.00874966	NA	TRUE	TRUE	FALSE	TRUE	FALSE	FALSE	FALSE	TRUE	TRUE
Neut_Abs_Min_INT	qt	Labs	Labs	neutrophil (absolute count, minimum, inv-norm transformed)	2_113838102-113870725	EUR,AFR	2	1	1	rs2087705	0.977528	113854720	T,T	G,G	0.6571,0.90923	0.0209365,0.00502711	0.00284031,0.00904518	12.7719,0.2378	7.37120243917037,0.555777773355533	IL36RN	rs2087705	0.977528	0.977528	1	|ABC=1			0	0.999928	0.16898	NA	0.051786	0.00874966	NA	TRUE	FALSE	FALSE	FALSE	FALSE	FALSE	FALSE	TRUE	FALSE
Neut_Abs_Min_INT	qt	Labs	Labs	neutrophil (absolute count, minimum, inv-norm transformed)	2_136123124-136787730	EUR,AFR	1	9	0.981269	rs309136	0.443305	136765924	NA,A	NA,T	NA,0.91528	NA,-0.0856019	NA,0.00933159	NA,19.3386	NA,-9.17334559276608	CXCR4	rs309136,rs689002,rs309121,rs309138	0.443305,0.036942,0.0295861,0.0295861	0.539419	0.655,1,1,1	|EpiMap=1,|EpiMap=1,|EpiMap=1,|EpiMap=1	rs13388887,rs309114,rs309115,rs309140,rs309141	0.265459,0.036942,0.0338567,0.0495635,0.0495635	0.435385	0.5	1	NA	0.028801	0.0704605	NA	FALSE	TRUE	FALSE	FALSE	FALSE	FALSE	FALSE	TRUE	FALSE
Neut_Abs_Min_INT	qt	Labs	Labs	neutrophil (absolute count, minimum, inv-norm transformed)	2_136123124-136787730	EUR,AFR	2	1	1	rs16832274	0.99929	136703387	NA,C	NA,T	NA,0.91377	NA,-0.139489	NA,0.00925716	NA,50.5818	NA,-15.0682282687131	DARS	rs16832274	0.99929	0.99929	1	|GTeX_Finemapped=1			0	0.5	1	NA	0.028801	0.0704605	NA	FALSE	TRUE	FALSE	FALSE	FALSE	FALSE	FALSE	TRUE	FALSE
Neut_Abs_Min_INT	qt	Labs	Labs	neutrophil (absolute count, minimum, inv-norm transformed)	2_136123124-136787730	EUR,AFR	3	2	0.99017	rs78601945	0.881514	136764564	NA,C	NA,T	NA,0.92057	NA,-0.132367	NA,0.00960959	NA,42.4398	NA,-13.7744690460259	DARS	rs78601945,rs75222490	0.881514,0.118228	0.999742	1,1	|GTeX_Finemapped=1,|GTeX_Finemapped=1			0	0.5	1	NA	0.028801	0.0704605	NA	FALSE	TRUE	FALSE	FALSE	FALSE	FALSE	FALSE	TRUE	FALSE
Neut_Abs_Min_INT	qt	Labs	Labs	neutrophil (absolute count, minimum, inv-norm transformed)	2_160390848-160671090	EUR,AFR	1	14	0.985577	rs1346325	0.125331	160542506	C,C	T,T	0.6272,0.643	-0.0233359,-0.0194056	0.0027882,0.00542358	16.2377,3.46065	-8.36952155512517,-3.57800567153061	BAZ2B	rs1346325,rs12622391,rs10165041,rs1006192,rs4665083,rs35975814,rs1963848,rs12611922,rs13020365,rs13014418,rs6745766,rs3940435,rs12999124,rs6753181	0.125331,0.0971789,0.0896487,0.0820192,0.0807036,0.0715143,0.0600501,0.0597912,0.0597516,0.0584438,0.0485984,0.0466714,0.0446118,0.0353493	0.959663	1,1,1,0.721,1,1,1,1,1,1,1,1,1,1	|GTeX_Finemapped=1,|GTeX_Finemapped=1|eQTLGen_Finemapped=1,|GTeX_Finemapped=1|eQTLGen_Finemapped=1,|GTeX_Finemapped=1,|GTeX_Finemapped=1,|GTeX_Finemapped=1,|GTeX_Finemapped=1|eQTLGen_Finemapped=1,|GTeX_Finemapped=1|eQTLGen_Finemapped=1|EpiMap=1|ABC=1,|GTeX_Finemapped=1,|GTeX_Finemapped=1,|GTeX_Finemapped=1|eQTLGen_Finemapped=1,|GTeX_Finemapped=1|ABC=1,|GTeX_Finemapped=1,|GTeX_Finemapped=1|eQTLGen_Finemapped=1			0	1	0.959188	NA	0.0412931	0.0212234	NA	TRUE	TRUE	FALSE	TRUE	FALSE	FALSE	FALSE	TRUE	TRUE
Neut_Abs_Min_INT	qt	Labs	Labs	neutrophil (absolute count, minimum, inv-norm transformed)	2_182308352-182334753	EUR,AFR	1	5	0.92759	rs4667282	0.333807	182312809	A,A	T,T	0.5497,0.6664	0.0281012,0.0232545	0.00270989,0.00551118	24.4686,4.61112	10.3698674115924,4.21951378833571	CERKL	rs4667282,rs4667283	0.333807,0.22362	0.557427	0.727,0.798	|eQTLGen_Finemapped=1,|GTeX_Finemapped=1	rs1449263,rs6731125,rs7573465	0.143591,0.114583,0.138806	0.39698	1	0.661895	NA	0.0134308	0.0115405	NA	TRUE	FALSE	FALSE	FALSE	FALSE	FALSE	FALSE	TRUE	FALSE
Neut_Abs_Min_INT	qt	Labs	Labs	neutrophil (absolute count, minimum, inv-norm transformed)	2_182308352-182334753	EUR,AFR	2	1	1	rs155123	0.968057	182312272	A,A	C,C	0.5765,0.8933	0.0248829,0.0452084	0.00272859,0.00841675	19.1216,7.10682	9.1193253658483,5.37124186889239	ITGA4	rs155123	0.968057	0.968057	1	|GTeX_Finemapped=1			0	0.188777	0.97553	NA	0.0134308	0.0115405	NA	FALSE	TRUE	FALSE	FALSE	FALSE	FALSE	FALSE	TRUE	FALSE
Neut_Abs_Min_INT	qt	Labs	Labs	neutrophil (absolute count, minimum, inv-norm transformed)	2_198393044-198665072	EUR,AFR	1	5	0.705518	rs185262712	0.288637	198620659	A,A	C,C	0.8121,0.990923	0.0226676,0.0493212	0.00345141,0.027399	10.2914,1.14362	6.56763467684222,1.80010949304719	BOLL	rs185262712,rs190717523,rs77029420	0.288637,0.274349,0.218337	0.781323	1,1,0.99	|Exon=1,|Exon=1,|Exon=1|Cicero=1	rs3792157,rs78130305	0.134299,0.0624473	0.196746	0.999998	0.601932	NA	0.0258478	0.0385272	NA	TRUE	FALSE	FALSE	FALSE	FALSE	FALSE	FALSE	TRUE	FALSE
Neut_Abs_Min_INT	qt	Labs	Labs	neutrophil (absolute count, minimum, inv-norm transformed)	2_218974679-219137341	EUR,AFR	1	1	1	rs111813332	1	219012052	T,NA	A,NA	0.991054,NA	0.145145,NA	0.0143186,NA	23.4209,NA	10.1368150517509,NA	CXCR2	rs111813332	1	1	1	|EpiMap=1			0	1	0.5	NA	0.0625935	0.0281296	NA	TRUE	FALSE	FALSE	FALSE	FALSE	FALSE	FALSE	TRUE	FALSE
Neut_Abs_Min_INT	qt	Labs	Labs	neutrophil (absolute count, minimum, inv-norm transformed)	2_218974679-219137341	EUR,AFR	2	1	1	rs114050631	1	219020958	C,NA	T,NA	0.98907,NA	0.0979949,NA	0.0129671,NA	13.3853,NA	7.55719474670512,NA	CXCR1	rs114050631	1	1	1	|ABC=1			0	1	0.5	NA	0.0625935	0.0281296	NA	TRUE	FALSE	FALSE	FALSE	FALSE	FALSE	FALSE	TRUE	FALSE
Neut_Abs_Min_INT	qt	Labs	Labs	neutrophil (absolute count, minimum, inv-norm transformed)	2_237754765-237814176	EUR,AFR	1	12	0.972131	rs2568569	0.228352	237796392	G,G	A,A	0.7555,0.92663	0.0239933,0.0270778	0.00313696,0.00996582	13.6921,2.18136	7.64858334183413,2.71706693478309	IQCA1	rs2568569,rs30105,rs30104,rs30103	0.228352,0.112238,0.0778924,0.0764267	0.494909	0.817,1,1,1	|GTeX_Finemapped=1|ABC=1,|GTeX_Finemapped=1,|GTeX_Finemapped=1,|GTeX_Finemapped=1	rs10084297,rs10164769,rs10176744,rs1098866,rs4074882,rs4663674,rs4663675,rs6712794	0.034646,0.0691268,0.0364871,0.0771067,0.0411786,0.08962,0.0834737,0.034147	0.465786	1	0.774958	NA	0.0345691	0.00193883	NA	TRUE	FALSE	FALSE	FALSE	FALSE	FALSE	FALSE	TRUE	FALSE
Neut_Abs_Min_INT	qt	Labs	Labs	neutrophil (absolute count, minimum, inv-norm transformed)	2_43598160-43786818	EUR,AFR	1	10	0.954076	rs7572923	0.211726	43685109	C,C	A,A	0.91252,0.82	-0.0361673,-0.0233801	0.00477188,0.00676367	13.459,3.26219	-7.54476223207625,-3.35696747666465	ABCG8	rs12105626,rs7599781,rs77527404	0.204448,0.13728,0.128289	0.470017	1,1,1	|EpiMap=1,|EpiMap=1,|EpiMap=1	rs10189235,rs17030818,rs17039131,rs7572923,rs76851696,rs78886764,rs998768	0.0256153,0.127324,0.0699081,0.211726,0.0169229,0.0189374,0.018412	0.488846	1	0.960243	NA	0.0599707	0.0176347	NA	TRUE	TRUE	FALSE	TRUE	FALSE	FALSE	FALSE	TRUE	TRUE
Neut_Abs_Min_INT	qt	Labs	Labs	neutrophil (absolute count, minimum, inv-norm transformed)	2_43598160-43786818	EUR,AFR	2	1	1	rs72790921	0.977767	43644176	C,C	T,T	0.6342,0.6029	-0.0139863,0.00976683	0.00279917,0.00531071	6.23395,1.18109	-4.99658827438133,1.83908178002565	PLEKHH2	rs72790921	0.977767	0.977767	1	|EpiMap=1			0	0.907885	0.549051	NA	0.0599707	0.0176347	NA	TRUE	FALSE	FALSE	FALSE	FALSE	FALSE	FALSE	TRUE	FALSE
Neut_Abs_Min_INT	qt	Labs	Labs	neutrophil (absolute count, minimum, inv-norm transformed)	2_54758133-55142051	EUR,AFR	1	1	1	rs75475627	0.972923	54787592	C,C	G,G	0.90954,0.990923	-0.0321907,-0.0803272	0.0047003,0.027399	11.1275,2.47231	-6.84864795864094,-2.93175663345378	SPTBN1	rs75475627	0.972923	0.972923	0.882	|GTeX_Finemapped=1			0	0.994459	0.901819	NA	0.103328	0.0688617	NA	FALSE	TRUE	FALSE	FALSE	FALSE	FALSE	FALSE	TRUE	FALSE
Neut_Abs_Min_INT	qt	Labs	Labs	neutrophil (absolute count, minimum, inv-norm transformed)	2_54758133-55142051	EUR,AFR	2	2	0.883699	rs74712528	0.743424	54903181	C,NA	T,NA	0.98907,NA	-0.05946,NA	0.0129671,NA	5.34392,NA	-4.58545087182176,NA	EML6	rs74712528	0.743424	0.743424	1	|EpiMap=1	rs116370178	0.230098	0.230098	0.945282	0.4932	NA	0.103328	0.0688617	NA	FALSE	FALSE	FALSE	FALSE	FALSE	FALSE	FALSE	FALSE	FALSE
Neut_Abs_Min_INT	qt	Labs	Labs	neutrophil (absolute count, minimum, inv-norm transformed)	2_54758133-55142051	EUR,AFR	3	2	0.793476	rs74661341	0.947306	54868561	A,NA	C,NA	0.97515,NA	-0.062758,NA	0.00866096,NA	12.3675,NA	-7.24607895660527,NA	SPTBN1	rs74661341	0.947306	0.947306	1	|EpiMap=1	rs55827937	0.0108039	0.0108039	0.969929	0.495998	NA	0.103328	0.0688617	NA	FALSE	FALSE	FALSE	FALSE	FALSE	FALSE	FALSE	FALSE	FALSE
Neut_Abs_Min_INT	qt	Labs	Labs	neutrophil (absolute count, minimum, inv-norm transformed)	2_61381528-61713220	EUR,AFR	1	11	0.956874	rs2256615	0.299129	61679894	G,G	C,C	0.6501,0.7632	-0.021495,-0.0183166	0.00282685,0.00611245	13.5415,2.56383	-7.60387003201443,-2.99660528920482	USP34	rs2256615,rs1186697,rs2121660,rs778155,rs2421203,rs2593625,rs1880866,rs2264100,rs13003376	0.299129,0.159583,0.146731,0.143991,0.0218354,0.0134504,0.0131108,0.00963179,0.00886217	0.816325	1,1,1,1,1,1,1,1,1	|EpiMap=1|ABC=1,|ABC=1,|ABC=1,|Exon=1,|EpiMap=1,|EpiMap=1,|ABC=1,|ABC=1,|EpiMap=1|ABC=1	rs12620105,rs778148	0.105652,0.0298977	0.13555	0.999997	0.950388	NA	0.00923621	0.0808856	NA	TRUE	TRUE	FALSE	TRUE	FALSE	FALSE	FALSE	TRUE	TRUE
Neut_Abs_Min_INT	qt	Labs	Labs	neutrophil (absolute count, minimum, inv-norm transformed)	2_61381528-61713220	EUR,AFR	2	10	0.934545	rs2067548	0.288382	61515581	A,A	G,G	0.8608,0.8457	0.0256676,-0.0142901	0.00389488,0.0071934	10.357,1.32817	6.59008749948651,-1.9865571218061	USP34	rs2067548,rs2067549,rs112834063,rs9967730,rs17006972,rs11897723,rs17008405,rs11889205,rs72886814	0.288382,0.223982,0.174532,0.0634125,0.0412018,0.0340442,0.029109,0.0252704,0.0188437	0.898778	0.929,0.929,1,1,1,1,1,1,1	|eQTLGen_Finemapped=1,|eQTLGen_Finemapped=1,|eQTLGen_Finemapped=1,|eQTLGen_Finemapped=1,|eQTLGen_Finemapped=1,|eQTLGen_Finemapped=1,|Exon=1,|Promoter=1,|eQTLGen_Finemapped=1	rs76426372	0.0674794	0.0674794	1	0.749329	NA	0.00923621	0.0808856	NA	TRUE	FALSE	FALSE	FALSE	FALSE	FALSE	FALSE	TRUE	FALSE
Neut_Abs_Min_INT	qt	Labs	Labs	neutrophil (absolute count, minimum, inv-norm transformed)	2_65559027-65635688	EUR,AFR	1	14	0.843244	rs174847	0.180397	65605194	C,C	T,T	0.5517,0.8207	-0.0201005,-0.0113276	0.002711,0.00677397	12.9131,1.02466	-7.41442272224272,-1.67222470722486	SPRED2	rs174847,rs2661798,rs268131,rs2661796,rs10186240,rs2661797,rs7559283,rs35076561,rs4289177,rs4494728,rs6711791	0.180397,0.149654,0.0920012,0.0638247,0.057159,0.0564951,0.0449771,0.0336974,0.033563,0.0271814,0.024005	0.762955	0.982,1,1,1,1,1,1,1,1,1,1	|Promoter=1|ABC=1,|ABC=1,|eQTLGen_Finemapped=1|ABC=1,|eQTLGen_Finemapped=1,|EpiMap=1|ABC=1,|EpiMap=1,|ABC=1,|GTeX_Finemapped=1,|GTeX_Finemapped=1,|GTeX_Finemapped=1,|GTeX_Finemapped=1|EpiMap=1	rs1194849,rs1876518,rs268132	0.0681772,0.0790307,0.0474301	0.194638	1	0.449291	NA	0.114432	0.0291366	NA	FALSE	FALSE	FALSE	FALSE	FALSE	FALSE	FALSE	FALSE	FALSE
Neut_Abs_Min_INT	qt	Labs	Labs	neutrophil (absolute count, minimum, inv-norm transformed)	2_85537312-85559525	EUR,AFR	1	23	0.923646	rs4599108	0.254123	85543222	C,T	T,C	0.507,0.525	0.0209892,-0.00884406	0.00269673,0.00520354	14.1505,1.04963	7.78320410274666,-1.69962371769987	TGOLN2	rs4599108,rs4832162,rs2366404,rs3184781,rs4832163,rs3184780,rs13027998,rs17026212,rs1053561,rs1053560,rs4832164,rs1061782,rs1044973,rs1554110,rs7607284	0.254123,0.112227,0.0648602,0.0264434,0.0251824,0.0239932,0.0228757,0.022737,0.0220755,0.0156135,0.0156091,0.0154513,0.0148886,0.0131597,0.0125368	0.661776	1,1,1,1,0.817,1,1,1,0.983,0.801,0.811,0.811,0.931,0.811,0.8	|GTeX_Finemapped=1,|GTeX_Finemapped=1|ABC=1,|Exon=1|GTeX_Finemapped=1|EpiMap=1|ABC=1,|Exon=1|GTeX_Finemapped=1,|GTeX_Finemapped=1|ABC=1,|Exon=1|GTeX_Finemapped=1,|GTeX_Finemapped=1,|Exon=1|GTeX_Finemapped=1|EpiMap=1|ABC=1,|Exon=1|GTeX_Finemapped=1|ABC=1,|Exon=1|GTeX_Finemapped=1|ABC=1,|Exon=1|GTeX_Finemapped=1,|Exon=1|GTeX_Finemapped=1,|Exon=1|ABC=1,|Exon=1|GTeX_Finemapped=1,|Exon=1|GTeX_Finemapped=1	rs4435452,rs4444526,rs4832160,rs4832161,rs6547610,rs7608881,rs7608892,rs9248	0.0635875,0.0131708,0.0247711,0.11535,0.021653,0.0160812,0.0155603,0.0295811	0.299755	1	0.512117	NA	0.00342685	0.00227478	NA	TRUE	FALSE	FALSE	FALSE	FALSE	FALSE	FALSE	TRUE	FALSE
Neut_Abs_Min_INT	qt	Labs	Labs	neutrophil (absolute count, minimum, inv-norm transformed)	3_128296273-128391626	EUR,AFR	1	3	1	rs13089722	0.436879	128306757	G,G	A,A	0.8986,0.94251	-0.0646419,-0.0528796	0.00446645,0.0111631	46.7445,5.6637	-14.4727692014911,-4.73699957897	GATA2	rs13089722,rs7646596	0.436879,0.31699	0.753869	1,1	|eQTLGen_Finemapped=1,|eQTLGen_Finemapped=1	rs6782812	0.245174	0.245174	1	0.979073	NA	0.0349819	0.0159144	NA	TRUE	TRUE	FALSE	TRUE	FALSE	FALSE	FALSE	TRUE	TRUE
Neut_Abs_Min_INT	qt	Labs	Labs	neutrophil (absolute count, minimum, inv-norm transformed)	3_128296273-128391626	EUR,AFR	2	7	0.970132	rs60825080	0.880261	128384834	G,G	T,T	0.6183,0.767	-0.0128953,-0.00977443	0.00277526,0.00614681	5.47164,0.951567	-4.64651960537031,-1.59016302765174	RPN1	rs60825080,rs7633674,rs4857914,rs35535737,rs9868579,rs9843428,rs9813197	0.880261,0.022679,0.0157408,0.011967,0.0098687,0.00887126,0.00744428	0.956832	0.798,1,1,1,1,1,1	|GTeX_Finemapped=1,|GTeX_Finemapped=1,|GTeX_Finemapped=1,|GTeX_Finemapped=1,|ABC=1,|GTeX_Finemapped=1,|Promoter=1|GTeX_Finemapped=1|ABC=1			0	1	0.335685	NA	0.0349819	0.0159144	NA	TRUE	FALSE	FALSE	FALSE	FALSE	FALSE	FALSE	TRUE	FALSE
Neut_Abs_Min_INT	qt	Labs	Labs	neutrophil (absolute count, minimum, inv-norm transformed)	3_140956800-141456800	EUR,AFR	1	1	1	rs9819371	1	141206800	C,NA	T,NA	0.92445,NA	0.0453821,NA	0.0051016,NA	18.2361,NA	8.89566018503999,NA	RASA2	rs9819371	1	1	1	|Promoter=1|ABC=1			0	1	0.5	NA	0.141074	0.163919	NA	FALSE	FALSE	FALSE	FALSE	FALSE	FALSE	FALSE	FALSE	FALSE
Neut_Abs_Min_INT	qt	Labs	Labs	neutrophil (absolute count, minimum, inv-norm transformed)	3_140956800-141456800	EUR,AFR	2	2	0.927442	rs6439988	0.800498	140959430	G,A	A,G	0.6243,0.5764	-0.0178171,0.0202185	0.00278386,0.00525879	9.80897,3.9183	-6.40014224853261,3.84470572127809	ACPL2	rs6439988,rs6779870	0.800498,0.195797	0.996295	1,1	|GTeX_Finemapped=1|EpiMap=1|ABC=1,|GTeX_Finemapped=1|EpiMap=1|ABC=1			0	0.999107	0.98889	NA	0.141074	0.163919	NA	FALSE	FALSE	FALSE	FALSE	FALSE	FALSE	FALSE	FALSE	FALSE
Neut_Abs_Min_INT	qt	Labs	Labs	neutrophil (absolute count, minimum, inv-norm transformed)	3_140956800-141456800	EUR,AFR	3	7	0.949878	rs73232933	0.507907	140960143	C,C	T,T	0.90755,0.8109	-0.0316223,-0.0170428	0.00465453,0.00663584	10.9619,1.99055	-6.79387607341665,-2.56829579977817	RASA2	rs73232933	0.507907	0.507907	0.655	|EpiMap=1	rs11556022,rs1567557,rs16851294,rs2137015,rs77128543,rs78254537	0.0231462,0.361348,0.0186196,0.0206092,0.017733,0.017733	0.459189	0.999097	0.466531	NA	0.141074	0.163919	NA	FALSE	FALSE	FALSE	FALSE	FALSE	FALSE	FALSE	FALSE	FALSE
Neut_Abs_Min_INT	qt	Labs	Labs	neutrophil (absolute count, minimum, inv-norm transformed)	3_184077557-184092746	EUR,AFR	1	1	1	rs6141	0.999276	184090266	T,T	C,C	0.5477,0.97958	0.0192667,0.0117922	0.00270882,0.0183729	11.9435,0.283173	7.11258038555533,0.641825732464663	THPO	rs6141	0.999276	0.999276	1	|Exon=1|GTeX_Finemapped=1			0	0.999998	0.273735	NA	0.0119655	6.4741e-09	NA	TRUE	FALSE	FALSE	FALSE	FALSE	FALSE	FALSE	TRUE	FALSE
Neut_Abs_Min_INT	qt	Labs	Labs	neutrophil (absolute count, minimum, inv-norm transformed)	3_184077557-184092746	EUR,AFR	2	5	1	rs9850030	0.267766	184087736	C,C	T,T	0.93141,0.7943	-0.0244074,-0.0129323	0.00533414,0.00642859	5.32363,1.35405	-4.57569542606681,-2.0116852995758	POLR2H	rs9850030,rs41559914,rs9876991,rs11556518	0.267766,0.226437,0.215815,0.215756	0.925774	1,0.993,1,1	|eQTLGen_Finemapped=1,|Exon=1|GTeX_Finemapped=1|eQTLGen_Finemapped=1,|eQTLGen_Finemapped=1,|Exon=1|GTeX_Finemapped=1|eQTLGen_Finemapped=1	rs3804618	0.0331048	0.0331048	0.996004	0.41847	NA	0.0119655	6.4741e-09	NA	TRUE	FALSE	FALSE	FALSE	FALSE	FALSE	FALSE	TRUE	FALSE
Neut_Abs_Min_INT	qt	Labs	Labs	neutrophil (absolute count, minimum, inv-norm transformed)	3_42872590-42924642	EUR,AFR	1	9	0.980791	rs2195224	0.236885	42901000	G,G	A,A	0.6014,0.6808	0.0250866,0.0118312	0.00275369,0.00557422	19.085,1.47113	9.11017580047137,2.12248529839152	ACKR2	rs2195224,rs2195225,rs7612912,rs7647523,rs1366046,rs11919717	0.236885,0.152809,0.138478,0.0993846,0.096413,0.0122134	0.736183	1,1,1,1,0.93,1	|eQTLGen_Finemapped=1,|eQTLGen_Finemapped=1,|EpiMap=1,|EpiMap=1,|Exon=1,|EpiMap=1	rs1366045,rs3919627,rs4683341	0.0906126,0.110863,0.0126677	0.214143	1	0.56367	NA	0.0247896	0.0144087	NA	TRUE	FALSE	FALSE	FALSE	FALSE	FALSE	FALSE	TRUE	FALSE
Neut_Abs_Min_INT	qt	Labs	Labs	neutrophil (absolute count, minimum, inv-norm transformed)	4_106049147-106151642	EUR,AFR	1	2	0.991503	rs10007915	0.682364	106065308	C,G	G,C	0.6014,0.6513	0.021872,0.00128099	0.00275369,0.00545267	14.7041,0.0892346	7.94279675635238,0.234928943068258	PPA2	rs10007915,rs7679673	0.682364,0.283307	0.965671	0.798,0.882	|GTeX_Finemapped=1,|GTeX_Finemapped=1			0	1	0.314568	NA	0.0171858	0.00560383	NA	TRUE	FALSE	FALSE	FALSE	FALSE	FALSE	FALSE	TRUE	FALSE
Neut_Abs_Min_INT	qt	Labs	Labs	neutrophil (absolute count, minimum, inv-norm transformed)	4_3074795-3254767	EUR,AFR	1	10	0.846818	rs6446723	0.326618	3126813	T,C	C,T	0.5755,0.5741	0.0247534,-0.00297894	0.00272774,0.00525506	18.943,0.243515	9.0746918694597,-0.566870787393484	HTT	rs6446723,rs2071655,rs363063,rs28867436,rs2530598,rs3856973,rs363092,rs362331,rs2071704	0.326618,0.18082,0.123988,0.0923053,0.0750856,0.0479142,0.0367449,0.0365961,0.0101985	0.930271	1,1,1,1,0.981,1,1,1,1	|GTeX_Finemapped=1,|EpiMap=1,|GTeX_Finemapped=1|EpiMap=1,|GTeX_Finemapped=1|EpiMap=1,|Promoter=1,|GTeX_Finemapped=1,|EpiMap=1,|Exon=1,|Exon=1	rs2298969	0.0233538	0.0233538	1	0.258229	NA	0.0462306	0.0537715	NA	TRUE	FALSE	FALSE	FALSE	FALSE	FALSE	FALSE	TRUE	FALSE
Neut_Abs_Min_INT	qt	Labs	Labs	neutrophil (absolute count, minimum, inv-norm transformed)	4_36268446-36340272	EUR,AFR	1	1	1	rs28530750	1	36312542	G,G	A,A	0.95427,0.6989	-0.0552847,-0.0524787	0.006454,0.00566451	16.9699,19.7076	-8.5659590951348,-9.26447300825667	ARAP2	rs28530750	1	1	1	|GTeX_Finemapped=1|ABC=1			0	1	1	NA	0.0126259	0.00271696	NA	TRUE	TRUE	FALSE	TRUE	FALSE	FALSE	FALSE	TRUE	TRUE
Neut_Abs_Min_INT	qt	Labs	Labs	neutrophil (absolute count, minimum, inv-norm transformed)	4_55395024-55408875	EUR,AFR	1	1	1	rs218264	1	55408875	A,T	T,A	0.7565,0.6687	-0.0297877,0.0220738	0.00314131,0.00552076	20.6054,4.19523	-9.48257255730889,3.99832631739108	KIT	rs218264	1	1	1	|EpiMap=1|ABC=1			0	1	0.980316	NA	0.104166	6.4741e-09	NA	FALSE	TRUE	FALSE	FALSE	FALSE	FALSE	FALSE	TRUE	FALSE
Neut_Abs_Min_INT	qt	Labs	Labs	neutrophil (absolute count, minimum, inv-norm transformed)	4_6913707-6988238	EUR,AFR	1	2	0.973741	rs10937763	0.666267	6919832	G,C	C,G	0.6342,0.6528	0.0222131,-0.0107641	0.00279917,0.00545815	14.6789,1.3134	7.93560233926485,-1.97211509394209	TBC1D14	rs10937763,rs10804990	0.666267,0.312165	0.978432	0.963,0.963	|eQTLGen_Finemapped=1|ABC=1,|eQTLGen_Finemapped=1|ABC=1			0	1	0.315029	NA	0.0125772	0.0548879	NA	TRUE	FALSE	FALSE	FALSE	FALSE	FALSE	FALSE	TRUE	FALSE
Neut_Abs_Min_INT	qt	Labs	Labs	neutrophil (absolute count, minimum, inv-norm transformed)	4_74894373-75012386	EUR,AFR	1	2	1	rs882638	0.643451	74956538	A,G	G,A	0.6302,0.8268	-0.0558885,0.0466161	0.00279282,0.00686675	88.3594,10.9463	-20.0114937589963,6.78867004041213	CXCL2	rs882638,rs13124617	0.643451,0.338565	0.982016	1,1	|GTeX_Finemapped=1,|GTeX_Finemapped=1			0	1	1	NA	0.0630893	0.00227385	NA	TRUE	TRUE	FALSE	TRUE	FALSE	FALSE	FALSE	TRUE	TRUE
Neut_Abs_Min_INT	qt	Labs	Labs	neutrophil (absolute count, minimum, inv-norm transformed)	4_74894373-75012386	EUR,AFR	2	1	1	rs182709888	0.983178	74980053	T,NA	G,NA	0.993042,NA	-0.0889083,NA	0.0162196,NA	7.37508,NA	-5.48153468642876,NA	MTHFD2L	rs182709888	0.983178	0.983178	0.972	|Exon=1			0	0.995825	0.499683	NA	0.0630893	0.00227385	NA	TRUE	FALSE	FALSE	FALSE	FALSE	FALSE	FALSE	TRUE	FALSE
Neut_Abs_Min_INT	qt	Labs	Labs	neutrophil (absolute count, minimum, inv-norm transformed)	5_1280830-1285974	EUR,AFR	1	1	1	rs7725218	0.999757	1282414	G,G	A,A	0.6332,0.5378	-0.0343983,-0.0169437	0.00279756,0.00521195	34.0204,2.93919	-12.2958220735212,-3.25093295215802	TERT	rs7725218	0.999757	0.999757	1	|Promoter=1			0	1	0.997982	NA	0.0189831	0.0679001	NA	TRUE	TRUE	FALSE	TRUE	FALSE	FALSE	FALSE	TRUE	TRUE
Neut_Abs_Min_INT	qt	Labs	Labs	neutrophil (absolute count, minimum, inv-norm transformed)	5_131559199-131717050	EUR,AFR	1	4	0.997951	rs200838	0.401533	131710399	C,C	A,A	0.5557,0.5688	0.0269244,0.00658899	0.00271335,0.00524694	22.4803,0.679445	9.92293659129858,1.25577765326076	SLC22A5	rs200838,rs2631360,rs2631367,rs11242109	0.401533,0.293272,0.239322,0.0493006	0.983428	1,1,0.993,1	|GTeX_Finemapped=1|eQTLGen_Finemapped=1,|GTeX_Finemapped=1|eQTLGen_Finemapped=1|ABC=1,|Exon=1|GTeX_Finemapped=1|eQTLGen_Finemapped=1|ABC=1,|GTeX_Finemapped=1			0	1	0.279399	NA	0.0191906	0.0227679	NA	TRUE	FALSE	FALSE	FALSE	FALSE	FALSE	FALSE	TRUE	FALSE
Neut_Abs_Min_INT	qt	Labs	Labs	neutrophil (absolute count, minimum, inv-norm transformed)	5_131559199-131717050	EUR,AFR	2	2	0.871055	rs12777	0.923585	131671662	C,NA	G,NA	0.95328,NA	0.0491546,NA	0.00638856,NA	13.8464,NA	7.69415956021388,NA	SLC22A4	rs12777	0.923585	0.923585	1	|Exon=1|GTeX_Finemapped=1	rs13357124	0.0342093	0.0342093	0.999948	0.454316	NA	0.0191906	0.0227679	NA	TRUE	FALSE	FALSE	FALSE	FALSE	FALSE	FALSE	TRUE	FALSE
Neut_Abs_Min_INT	qt	Labs	Labs	neutrophil (absolute count, minimum, inv-norm transformed)	5_139719991-139955371	EUR,AFR	1	9	0.976869	rs2237077	0.241661	139720400	T,T	C,C	0.7485,0.5658	0.021482,-0.00310364	0.00310742,0.00524263	11.3242,0.256608	6.91313050698007,-0.592000579861634	HBEGF	rs2237077,rs2237076,rs4150212,rs4150211,rs4150210,rs4150197	0.241661,0.198188,0.0883513,0.083776,0.0699793,0.043374	0.72533	0.744,1,0.931,0.922,0.922,0.931	|EpiMap=1|ABC=1,|EpiMap=1,|Promoter=1|ABC=1,|Promoter=1|ABC=1,|Promoter=1|ABC=1,|Promoter=1|ABC=1	rs2237075,rs4150214,rs4150216	0.0940963,0.0855826,0.0868782	0.266557	1	0.336032	NA	0.0171385	0.0201817	NA	TRUE	FALSE	FALSE	FALSE	FALSE	FALSE	FALSE	TRUE	FALSE
Neut_Abs_Min_INT	qt	Labs	Labs	neutrophil (absolute count, minimum, inv-norm transformed)	5_173201067-173208633	EUR,AFR	1	3	0.860641	rs791361	0.889063	173208633	C,C	A,A	0.7813,0.9705	-0.0245638,-0.0144397	0.00326161,0.0153574	13.2986,0.459558	-7.53118858477868,-0.940243791266751	STC2	rs791361	0.889063	0.889063	0.655	|EpiMap=1	rs2561758,rs2594836	0.0324561,0.0411796	0.0736357	1	0.404977	NA	0.0136644	0.000464133	NA	TRUE	FALSE	FALSE	FALSE	FALSE	FALSE	FALSE	TRUE	FALSE
Neut_Abs_Min_INT	qt	Labs	Labs	neutrophil (absolute count, minimum, inv-norm transformed)	5_176541937-176749588	EUR,AFR	1	1	1	rs10476217	0.974731	176559735	G,C	C,G	0.827,0.6853	-0.0293062,0.0216503	0.00356442,0.00559547	15.6982,3.96189	-8.22187059886321,3.86925495087991	NSD1	rs10476217	0.974731	0.974731	0.757	|Promoter=1|ABC=1			0	1	0.988564	NA	0.0597625	0.0261883	NA	TRUE	TRUE	FALSE	TRUE	FALSE	FALSE	FALSE	TRUE	TRUE
Neut_Abs_Min_INT	qt	Labs	Labs	neutrophil (absolute count, minimum, inv-norm transformed)	5_179128235-179245215	EUR,AFR	1	7	0.900734	rs11738962	0.355725	179182203	C,C	G,G	0.8579,0.5499	-0.0300795,-0.00362073	0.00386144,0.00522311	14.1728,0.311424	-7.78971057429353,-0.693213430312592	MGAT4B	rs11738962	0.355725	0.355725	1	|EpiMap=1	rs11249659,rs4504352,rs4700839,rs6627,rs7566,rs7723450	0.261082,0.0610649,0.119913,0.0753684,0.0373774,0.0401947	0.595	1	0.25051	NA	0.140499	0.0150123	NA	FALSE	FALSE	FALSE	FALSE	FALSE	FALSE	FALSE	FALSE	FALSE
Neut_Abs_Min_INT	qt	Labs	Labs	neutrophil (absolute count, minimum, inv-norm transformed)	5_179128235-179245215	EUR,AFR	2	23	0.666042	rs12374446	0.124174	179131143	C,T	T,C	0.5129,0.829	-0.0149902,0.0205877	0.00269736,0.0069016	7.56241,2.54452	-5.55735978883056,2.98303291990263	CANX	rs12374446,rs12374485,rs10903245,rs7732112,rs13174472,rs62404346,rs35320050,rs12656648,rs59666900,rs13184690,rs10794700,rs11744662,rs62404348,rs62406180,rs76025697,rs10516146,rs10447303,rs10447304	0.124174,0.105254,0.0993881,0.0813076,0.0581789,0.0534629,0.0491262,0.0442305,0.0360784,0.0332225,0.033065,0.0322657,0.0316046,0.0167523,0.011152,0.0108601,0.0107738,0.00786201	0.838759	0.986,1,1,1,1,1,0.945,1,1,1,1,1,1,1,1,1,1,1	|Exon=1|GTeX_Finemapped=1|eQTLGen_Finemapped=1,|Exon=1|GTeX_Finemapped=1|eQTLGen_Finemapped=1,|GTeX_Finemapped=1|eQTLGen_Finemapped=1,|GTeX_Finemapped=1|Cicero=1,|GTeX_Finemapped=1,|GTeX_Finemapped=1,|GTeX_Finemapped=1|eQTLGen_Finemapped=1,|GTeX_Finemapped=1,|GTeX_Finemapped=1,|GTeX_Finemapped=1|eQTLGen_Finemapped=1,|GTeX_Finemapped=1|eQTLGen_Finemapped=1,|GTeX_Finemapped=1|eQTLGen_Finemapped=1,|GTeX_Finemapped=1|eQTLGen_Finemapped=1,|GTeX_Finemapped=1|eQTLGen_Finemapped=1,|GTeX_Finemapped=1,|GTeX_Finemapped=1|eQTLGen_Finemapped=1,|GTeX_Finemapped=1|eQTLGen_Finemapped=1,|GTeX_Finemapped=1	rs11745675,rs34329357,rs34785307,rs56227602,rs62406226	0.0106358,0.054542,0.00794968,0.00856559,0.0297217	0.111415	0.972898	0.818892	NA	0.140499	0.0150123	NA	FALSE	TRUE	FALSE	FALSE	FALSE	FALSE	FALSE	TRUE	FALSE
Neut_Abs_Min_INT	qt	Labs	Labs	neutrophil (absolute count, minimum, inv-norm transformed)	5_68590395-68685447	EUR,AFR	1	19	0.963805	rs6869305	0.1104	68600338	C,C	T,T	0.5567,0.6914	0.0208334,0.0117878	0.00271397,0.00562552	13.7859,1.44208	7.67635603930773,2.09541517939675	CCDC125	rs6869305,rs4288083,rs35438259,rs68083627,rs13168973,rs6881767,rs6865481,rs12189282,rs6893648,rs13154469,rs10940215,rs11957698,rs28499200,rs35316810	0.1104,0.102142,0.094995,0.0718437,0.0501145,0.0492261,0.0454112,0.0417785,0.0402846,0.0396638,0.0353216,0.032362,0.0321097,0.0277207	0.773373	1,1,1,1,1,1,1,1,1,1,1,1,1,1	|GTeX_Finemapped=1,|GTeX_Finemapped=1,|GTeX_Finemapped=1,|GTeX_Finemapped=1|EpiMap=1|ABC=1,|GTeX_Finemapped=1,|Exon=1|GTeX_Finemapped=1,|GTeX_Finemapped=1,|GTeX_Finemapped=1,|GTeX_Finemapped=1,|GTeX_Finemapped=1,|GTeX_Finemapped=1,|GTeX_Finemapped=1,|GTeX_Finemapped=1,|GTeX_Finemapped=1	rs11741775,rs11741826,rs11742878,rs62373182,rs72767881	0.0324248,0.0410671,0.0416323,0.0328639,0.0347365	0.182725	1	0.673029	NA	0.00361079	0.0169678	NA	TRUE	FALSE	FALSE	FALSE	FALSE	FALSE	FALSE	TRUE	FALSE
Neut_Abs_Min_INT	qt	Labs	Labs	neutrophil (absolute count, minimum, inv-norm transformed)	5_71695880-71743322	EUR,AFR	1	4	1	rs7708005	0.284518	71741125	T,T	G,G	0.8748,0.8086	-0.0280372,-0.0346744	0.00407388,0.00660522	11.2296,6.81679	-6.88218602413424,-5.24954505678842	ZNF366	rs7708005,rs6452471,rs6452472,rs6452473	0.284518,0.281168,0.280108,0.141626	0.98742	1,1,1,1	|EpiMap=1,|EpiMap=1,|EpiMap=1,|EpiMap=1			0	0.99991	0.999984	NA	0.0138436	0.00125811	NA	TRUE	TRUE	FALSE	TRUE	FALSE	FALSE	FALSE	TRUE	TRUE
Neut_Abs_Min_INT	qt	Labs	Labs	neutrophil (absolute count, minimum, inv-norm transformed)	5_71695880-71743322	EUR,AFR	2	3	0.984925	rs10462378	0.477379	71699085	A,A	G,G	0.5169,0.8495	0.0192641,0.0134974	0.00269801,0.00726734	12.0304,1.19879	7.14011438059903,1.85726827147209	MAP1B	rs10462378,rs10462377	0.477379,0.26739	0.744769	1,1	|EpiMap=1,|EpiMap=1	rs4703872	0.254709	0.254709	0.999926	0.205941	NA	0.0138436	0.00125811	NA	TRUE	FALSE	FALSE	FALSE	FALSE	FALSE	FALSE	TRUE	FALSE
Neut_Abs_Min_INT	qt	Labs	Labs	neutrophil (absolute count, minimum, inv-norm transformed)	5_96200770-96373750	EUR,AFR	1	71	0.898411	rs4869313	0.119096	96223880	G,G	T,T	0.5666,0.6793	-0.0189804,-0.00803769	0.00272071,0.00556731	11.5184,0.827354	-6.83835378703359,-1.15905161194363	LNPEP	rs1363976,rs2548226,rs38039,rs7733312,rs27307,rs71654350,rs1046395,rs2910687,rs716848,rs251343,rs2617447,rs1216571,rs1216566,rs1216567,rs2351011,rs2859491,rs1363908,rs1820148,rs1363907,rs2927609,rs2548224,rs2910793,rs6873866,rs2548530,rs3909451,rs2548532,rs251340,rs3849749,rs2351010,rs10051637,rs251341,rs38044,rs2617435,rs4360063,rs1363974,rs2432141,rs1423566,rs2910792,rs2910789,rs2548225,rs1046396,rs7703341,rs2762,rs27998,rs7726445,rs2910788,rs6887500	0.0591423,0.0453552,0.0387146,0.0326051,0.0309555,0.0245771,0.0239298,0.0202607,0.0177474,0.0173952,0.0170089,0.0160205,0.0159751,0.0159751,0.0113792,0.0110254,0.0106937,0.0105181,0.0104441,0.0103341,0.00992102,0.00977658,0.00911904,0.00851116,0.0084401,0.00835557,0.00804973,0.00804678,0.00793445,0.00783584,0.00778358,0.00771936,0.0073093,0.0070929,0.00693448,0.0069209,0.00687309,0.00687309,0.00685657,0.00680339,0.0066817,0.00631208,0.00600595,0.00579939,0.00572279,0.00555449,0.0055544	0.638845	1,1,1,1,1,1,1,1,1,1,1,1,1,1,1,1,1,1,1,1,0.803,1,1,0.706,0.93,0.769,0.769,0.769,1,1,0.769,0.769,0.99,0.964,1,1,1,1,1,0.99,1,0.782,0.93,0.93,0.769,0.769,0.776	|GTeX_Finemapped=1,|eQTLGen_Finemapped=1,|GTeX_Finemapped=1,|eQTLGen_Finemapped=1,|GTeX_Finemapped=1,|GTeX_Finemapped=1,|Exon=1|eQTLGen_Finemapped=1,|eQTLGen_Finemapped=1,|eQTLGen_Finemapped=1,|GTeX_Finemapped=1|ABC=1,|eQTLGen_Finemapped=1,|eQTLGen_Finemapped=1,|eQTLGen_Finemapped=1,|eQTLGen_Finemapped=1,|GTeX_Finemapped=1,|GTeX_Finemapped=1,|GTeX_Finemapped=1,|GTeX_Finemapped=1,|GTeX_Finemapped=1,|GTeX_Finemapped=1,|Exon=1|ABC=1|Cicero=1,|GTeX_Finemapped=1,|GTeX_Finemapped=1,|eQTLGen_Finemapped=1,|Promoter=1,|eQTLGen_Finemapped=1,|eQTLGen_Finemapped=1,|eQTLGen_Finemapped=1,|Promoter=1|eQTLGen_Finemapped=1|ABC=1,|eQTLGen_Finemapped=1,|eQTLGen_Finemapped=1,|eQTLGen_Finemapped=1,|Exon=1,|eQTLGen_Finemapped=1|EpiMap=1,|Promoter=1|EpiMap=1|ABC=1,|eQTLGen_Finemapped=1,|eQTLGen_Finemapped=1,|eQTLGen_Finemapped=1,|eQTLGen_Finemapped=1,|Exon=1,|Exon=1|eQTLGen_Finemapped=1,|eQTLGen_Finemapped=1|EpiMap=1,|Exon=1,|Exon=1,|eQTLGen_Finemapped=1,|eQTLGen_Finemapped=1,|eQTLGen_Finemapped=1|ABC=1	rs10038651,rs10044354,rs10476696,rs13358339,rs2161548,rs2432142,rs2548516,rs2549783,rs2549794,rs27298,rs27300,rs27659,rs27993,rs3797796,rs38031,rs38033,rs38034,rs38038,rs444309,rs4869313,rs6859168,rs7716222,rs7731592,rs9314181	0.00862228,0.00865521,0.007791,0.0064505,0.00558289,0.0101008,0.0079656,0.00868838,0.0102256,0.00622979,0.00653583,0.00764737,0.019502,0.00636172,0.0164174,0.00755465,0.00522155,0.00539698,0.00585393,0.119096,0.014452,0.00666297,0.00572981,0.00916432	0.315909	1	0.402215	NA	0.0361176	0.0468282	NA	TRUE	FALSE	FALSE	FALSE	FALSE	FALSE	FALSE	TRUE	FALSE
Neut_Abs_Min_INT	qt	Labs	Labs	neutrophil (absolute count, minimum, inv-norm transformed)	6_109507533-109648130	EUR,AFR	1	5	0.973654	rs2222392	0.833416	109602303	C,C	T,T	0.5308,0.91528	0.0307457,0.0241559	0.0027016,0.00933159	29.2819,2.01609	11.3805522653243,2.58861565928207	CD164	rs2222392	0.833416	0.833416	1	|eQTLGen_Finemapped=1	rs1546722,rs6902892,rs6927569,rs7744284	0.0235775,0.069321,0.0150687,0.0134174	0.121385	1	0.851584	NA	0.0222755	0.0101979	NA	TRUE	TRUE	FALSE	TRUE	FALSE	FALSE	FALSE	TRUE	TRUE
Neut_Abs_Min_INT	qt	Labs	Labs	neutrophil (absolute count, minimum, inv-norm transformed)	6_135402339-135428537	EUR,AFR	1	1	1	rs9399137	0.999643	135419018	T,T	C,C	0.7376,0.9584	0.040548,0.0579808	0.00306459,0.0130138	39.2365,5.07692	13.2311336916194,4.45533203215049	MYB	rs9399137	0.999643	0.999643	1	|eQTLGen_Finemapped=1			0	1	0.998559	NA	0.233287	0.224009	NA	FALSE	FALSE	FALSE	FALSE	FALSE	FALSE	FALSE	FALSE	FALSE
Neut_Abs_Min_INT	qt	Labs	Labs	neutrophil (absolute count, minimum, inv-norm transformed)	6_135402339-135428537	EUR,AFR	2	4	0.871521	rs949895	0.398822	135405359	T,T	C,C	0.504,0.8858	-0.0260617,0.0172531	0.00269655,0.00817005	21.3712,1.45957	-9.6648309877436,2.11174962209534	MYB	rs949895,rs1331308,rs7745098	0.398822,0.261101,0.119089	0.779012	0.655,1,0.655	|EpiMap=1,|EpiMap=1,|EpiMap=1	rs6930223	0.210727	0.210727	0.954788	0.808426	NA	0.233287	0.224009	NA	FALSE	FALSE	FALSE	FALSE	FALSE	FALSE	FALSE	FALSE	FALSE
Neut_Abs_Min_INT	qt	Labs	Labs	neutrophil (absolute count, minimum, inv-norm transformed)	6_138189884-138242487	EUR,AFR	1	4	1	rs583522	0.258998	138189884	T,T	C,C	0.7306,0.6339	-0.0238789,-0.00090022	0.00303897,0.00539405	14.4071,0.0617527	-7.85479948798442,-0.224242727200354	TNFAIP3	rs582757,rs643177,rs598493	0.256926,0.241088,0.241028	0.739042	1,1,1	|Promoter=1|EpiMap=1,|EpiMap=1|ABC=1,|EpiMap=1|ABC=1	rs583522	0.258998	0.258998	1	0.263126	NA	0.00567229	0.0456252	NA	TRUE	FALSE	FALSE	FALSE	FALSE	FALSE	FALSE	TRUE	FALSE
Neut_Abs_Min_INT	qt	Labs	Labs	neutrophil (absolute count, minimum, inv-norm transformed)	6_144286685-144441671	EUR,AFR	1	1	1	rs149110519	0.984544	144385777	C,NA	T,NA	0.96819,NA	0.0547175,NA	0.0076825,NA	11.9743,NA	7.12235600390498,NA	PLAGL1	rs149110519	0.984544	0.984544	0.993	|Promoter=1|GTeX_Finemapped=1|eQTLGen_Finemapped=1			0	1	0.5	NA	0.0851232	0.116317	NA	TRUE	FALSE	FALSE	FALSE	FALSE	FALSE	FALSE	TRUE	FALSE
Neut_Abs_Min_INT	qt	Labs	Labs	neutrophil (absolute count, minimum, inv-norm transformed)	6_159462896-159468577	EUR,AFR	1	3	1	rs16889420	0.803872	159462896	C,C	T,T	0.94433,0.5908	-0.0404054,-0.0291089	0.0058802,0.00528491	11.1968,7.44	-6.87143294445767,-5.50792728731426	TAGAP	rs16889420,rs926657,rs6923307	0.803872,0.144649,0.0514503	0.999971	0.97,1,1	|GTeX_Finemapped=1|eQTLGen_Finemapped=1,|GTeX_Finemapped=1|ABC=1,|Promoter=1|GTeX_Finemapped=1|eQTLGen_Finemapped=1			0	1	0.999975	NA	0.0100997	0.0053166	NA	TRUE	TRUE	FALSE	TRUE	FALSE	FALSE	FALSE	TRUE	TRUE
Neut_Abs_Min_INT	qt	Labs	Labs	neutrophil (absolute count, minimum, inv-norm transformed)	6_16744687-16758425	EUR,AFR	1	5	0.952581	rs56374431	0.313445	16753378	A,A	G,G	0.8161,0.8389	0.0262751,0.010901	0.00348019,0.00706842	13.361,0.91002	7.54990388455803,1.5422116965319	ATXN1	rs56192497,rs56374431,rs9367926,rs2301594,rs1144700	0.313445,0.313445,0.177828,0.105795,0.0516249	0.962138	1,1,1,1,1	|Exon=1,|Exon=1|GTeX_Finemapped=1,|Promoter=1|GTeX_Finemapped=1|eQTLGen_Finemapped=1|EpiMap=1|ABC=1,|Promoter=1|GTeX_Finemapped=1,|GTeX_Finemapped=1|eQTLGen_Finemapped=1			0	1	0.506449	NA	0.0185348	0.0719865	NA	TRUE	FALSE	FALSE	FALSE	FALSE	FALSE	FALSE	TRUE	FALSE
Neut_Abs_Min_INT	qt	Labs	Labs	neutrophil (absolute count, minimum, inv-norm transformed)	6_21372634-21392004	EUR,AFR	1	3	1	rs9348475	0.534022	21375263	A,A	G,G	0.6521,0.826	0.0218245,0.015438	0.00283061,0.00685426	13.9008,1.61436	7.7101755452005,2.25232191367121	SOX4	rs9348475,rs9366399	0.534022,0.245109	0.779131	1,1	|EpiMap=1,|EpiMap=1	rs6929142	0.220869	0.220869	1	0.677667	NA	5.58297e-06	6.4741e-09	NA	TRUE	FALSE	FALSE	FALSE	FALSE	FALSE	FALSE	TRUE	FALSE
Neut_Abs_Min_INT	qt	Labs	Labs	neutrophil (absolute count, minimum, inv-norm transformed)	6_29909372-29923580	EUR,AFR	1	13	0.894404	rs7768235	0.421859	29923248	C,C	G,G	0.5676,0.6513	0.0252679,0.00963068	0.00272145,0.00545267	19.7901,1.1115	9.28471954289074,1.76623195608757	HLA-A	rs7768235,rs9260578,rs9260415,rs9260426,rs9260421,rs9260534,rs2571389,rs9260405,rs2517705	0.421859,0.22805,0.0643355,0.0518409,0.0433625,0.0265148,0.0212374,0.0207942,0.0145482	0.892543	1,1,0.882,0.882,0.882,1,1,0.882,1	|GTeX_Finemapped=1,|EpiMap=1,|GTeX_Finemapped=1,|GTeX_Finemapped=1,|GTeX_Finemapped=1,|ABC=1,|GTeX_Finemapped=1,|GTeX_Finemapped=1,|ABC=1	rs9260492,rs9260500,rs9260519,rs9260562	0.0210167,0.0102375,0.0122168,0.0191597	0.0626307	1	0.335185	NA	0.0808794	0.0162622	NA	TRUE	FALSE	FALSE	FALSE	FALSE	FALSE	FALSE	TRUE	FALSE
Neut_Abs_Min_INT	qt	Labs	Labs	neutrophil (absolute count, minimum, inv-norm transformed)	6_29909372-29923580	EUR,AFR	2	86	0.634304	rs9260604	0.231387	29922760	A,A	C,C	0.90557,0.8313	0.0279369,0.0179027	0.00461051,0.00693887	8.86445,2.00531	6.05939473073478,2.58005986565536	HLA-A	rs9260604,rs9260522,rs9260495,rs9260558,rs9260556,rs539530521,rs9260523,rs9260444,rs9260445,rs9260437,rs9260438,rs9260439,rs9260305,rs9260531,rs9260440,rs9260441,rs9260612,rs9260561,rs9260518,rs9260533,rs9260505,rs9260517,rs9260560,rs9260237,rs9260622,rs9260635,rs9260516,rs9260249,rs9260238,rs9260552,rs9260375,rs9260376,rs9260466,rs9260551,rs9260624,rs9260535,rs9260515,rs9260252,rs9260253,rs9260254,rs9260502,rs9260503,rs3173429,rs9260514,rs9260504,rs9260537,rs398288,rs9260243,rs9260244,rs2523952,rs9260573,rs9260607,rs9260617,rs9260506,rs9260245,rs9260246,rs9260511,rs9260510,rs9260286,rs9260285,rs2735113,rs9260241,rs9260248,rs9260513,rs114144511	0.231387,0.0561276,0.0403,0.0364358,0.0270153,0.0217034,0.0207956,0.0190815,0.0185278,0.0120836,0.0120836,0.0120836,0.0109067,0.0103396,0.00861293,0.00861293,0.00747732,0.00726501,0.00726328,0.00725202,0.0071726,0.00692954,0.00689457,0.00686259,0.00684775,0.00664114,0.00663845,0.00579382,0.00540437,0.00539729,0.00536353,0.00536353,0.00534288,0.00531748,0.00526275,0.00511337,0.00508905,0.00500606,0.00499599,0.00499599,0.00485682,0.00483924,0.00469043,0.00458349,0.00457689,0.00449728,0.00431591,0.00412898,0.00412898,0.00357957,0.00345497,0.00328821,0.00299558,0.00274009,0.00249909,0.00230902,0.00229488,0.00223497,0.00210519,0.00209572,0.00201606,0.00199004,0.00199004,0.00196292,0.00193359	0.771895	1,1,0.798,1,1,0.744,1,1,1,1,1,1,0.744,1,1,1,1,1,1,1,1,1,1,0.744,1,1,1,1,0.744,1,0.895,0.895,1,1,1,1,1,1,1,1,1,1,1,1,1,1,1,0.744,0.744,1,1,1,1,1,0.744,0.744,1,1,0.744,0.744,1,0.912,0.912,1,1	|GTeX_Finemapped=1,|EpiMap=1|ABC=1,|GTeX_Finemapped=1,|EpiMap=1,|EpiMap=1,|EpiMap=1|ABC=1,|EpiMap=1|ABC=1,|GTeX_Finemapped=1,|GTeX_Finemapped=1,|GTeX_Finemapped=1,|GTeX_Finemapped=1,|GTeX_Finemapped=1,|EpiMap=1|ABC=1,|ABC=1,|GTeX_Finemapped=1,|GTeX_Finemapped=1,|GTeX_Finemapped=1,|EpiMap=1,|EpiMap=1|ABC=1,|ABC=1,|EpiMap=1|ABC=1,|EpiMap=1|ABC=1,|EpiMap=1,|EpiMap=1|ABC=1,|GTeX_Finemapped=1|EpiMap=1,|GTeX_Finemapped=1,|EpiMap=1|ABC=1,|EpiMap=1|ABC=1,|EpiMap=1|ABC=1,|EpiMap=1,|GTeX_Finemapped=1|ABC=1,|GTeX_Finemapped=1|ABC=1,|GTeX_Finemapped=1,|EpiMap=1,|EpiMap=1,|ABC=1,|EpiMap=1|ABC=1,|EpiMap=1|ABC=1,|EpiMap=1|ABC=1,|ABC=1,|ABC=1,|EpiMap=1|ABC=1,|Promoter=1|ABC=1,|EpiMap=1|ABC=1,|EpiMap=1|ABC=1,|ABC=1,|ABC=1|Cicero=1,|EpiMap=1|ABC=1,|EpiMap=1|ABC=1,|GTeX_Finemapped=1,|EpiMap=1,|GTeX_Finemapped=1,|EpiMap=1,|EpiMap=1|ABC=1,|EpiMap=1|ABC=1,|EpiMap=1|ABC=1,|EpiMap=1|ABC=1,|EpiMap=1|ABC=1,|EpiMap=1|ABC=1,|EpiMap=1|ABC=1,|Promoter=1|ABC=1,|GTeX_Finemapped=1|EpiMap=1|ABC=1,|GTeX_Finemapped=1|EpiMap=1|ABC=1,|EpiMap=1|ABC=1,|EpiMap=1|ABC=1	rs9260262,rs9260287,rs9260301,rs9260410,rs9260411,rs9260412,rs9260418,rs9260420,rs9260422,rs9260423,rs9260428,rs9260430,rs9260431,rs9260432,rs9260433,rs9260434,rs9260485,rs9260490,rs9260491,rs9260493,rs9260498	0.00382167,0.0020431,0.00534179,0.00528982,0.03395,0.037779,0.00494925,0.00622282,0.00741233,0.00483088,0.00397563,0.0087161,0.0087161,0.0121656,0.00193873,0.00193873,0.00993173,0.00630371,0.00630371,0.00547952,0.00207737	0.179188	0.999804	0.62772	NA	0.0808794	0.0162622	NA	TRUE	FALSE	FALSE	FALSE	FALSE	FALSE	FALSE	TRUE	FALSE
Neut_Abs_Min_INT	qt	Labs	Labs	neutrophil (absolute count, minimum, inv-norm transformed)	6_29909372-29923580	EUR,AFR	3	2	1	rs28894079	0.56706	29917038	G,G	A,A	0.6292,0.7057	-0.0133566,-0.00661779	0.00279126,0.00570191	5.76734,0.60943	-4.78515079211539,-1.16062687766029	HLA-A	rs28894079,rs28894078	0.56706,0.418447	0.985507	1,1	|EpiMap=1|ABC=1,|EpiMap=1|ABC=1			0	1	0.279248	NA	0.0808794	0.0162622	NA	TRUE	FALSE	FALSE	FALSE	FALSE	FALSE	FALSE	TRUE	FALSE
Neut_Abs_Min_INT	qt	Labs	Labs	neutrophil (absolute count, minimum, inv-norm transformed)	6_31237605-31270451	EUR,AFR	1	1	1	rs2074492	0.999986	31239869	T,T	C,C	0.6103,0.6354	-0.0294583,-0.00289448	0.00276457,0.00539875	25.7849,0.227779	-10.6556535012678,-0.536138921046539	HLA-C	rs2074492	0.999986	0.999986	1	|Exon=1|ABC=1			0	1	0.537928	NA	0.187341	0.00941596	NA	FALSE	FALSE	FALSE	FALSE	FALSE	FALSE	FALSE	FALSE	FALSE
Neut_Abs_Min_INT	qt	Labs	Labs	neutrophil (absolute count, minimum, inv-norm transformed)	6_31237605-31270451	EUR,AFR	2	1	1	rs2524082	1	31241761	T,T	A,A	0.5557,0.5204	-0.0295461,-0.00434178	0.00271335,0.00520136	26.8865,0.393764	-10.889159157499,-0.834739375855545	AIF1	rs2524082	1	1	0.658	|GTeX_Finemapped=1			0	1	0.469644	NA	0.187341	0.00941596	NA	FALSE	FALSE	FALSE	FALSE	FALSE	FALSE	FALSE	FALSE	FALSE
Neut_Abs_Min_INT	qt	Labs	Labs	neutrophil (absolute count, minimum, inv-norm transformed)	6_31237605-31270451	EUR,AFR	3	1	1	rs114227530	0.979075	31254848	A,NA	C,NA	0.95825,NA	0.0695273,NA	0.00674058,NA	24.2186,NA	10.3147355272098,NA	POU5F1	rs114227530	0.979075	0.979075	1	|GTeX_Finemapped=1			0	1	0.496968	NA	0.187341	0.00941596	NA	FALSE	FALSE	FALSE	FALSE	FALSE	FALSE	FALSE	FALSE	FALSE
Neut_Abs_Min_INT	qt	Labs	Labs	neutrophil (absolute count, minimum, inv-norm transformed)	6_31237605-31270451	EUR,AFR	4	2	1	rs3094680	0.517084	31243895	T,T	C,C	0.6282,0.6944	0.0243631,0.0103527	0.00278972,0.00564084	17.6061,1.17745	8.73317035401402,1.83531176207799	HLA-B	rs3094680,rs2524076	0.517084,0.482916	1	1,1	|GTeX_Finemapped=1,|GTeX_Finemapped=1			0	1	0.798489	NA	0.187341	0.00941596	NA	FALSE	FALSE	FALSE	FALSE	FALSE	FALSE	FALSE	FALSE	FALSE
Neut_Abs_Min_INT	qt	Labs	Labs	neutrophil (absolute count, minimum, inv-norm transformed)	6_31237605-31270451	EUR,AFR	5	1	1	rs1131014	1	31238009	T,C	C,T	0.5596,0.6172	0.0264175,0.00168592	0.00271583,0.00534597	21.6367,0.123501	9.72722887662335,0.315362787295851	HLA-C	rs1131014	1	1	1	|Exon=1|EpiMap=1			0	1	0.286334	NA	0.187341	0.00941596	NA	FALSE	FALSE	FALSE	FALSE	FALSE	FALSE	FALSE	FALSE	FALSE
Neut_Abs_Min_INT	qt	Labs	Labs	neutrophil (absolute count, minimum, inv-norm transformed)	6_31237605-31270451	EUR,AFR	6	8	0.991416	rs17884362	0.351474	31237917	C,C	T,T	0.8728,0.94856	0.0306348,-0.0124249	0.00404636,0.0117637	13.4312,0.536296	7.57095265868583,-1.05620680568189	HLA-C	rs17884362,rs2074490,rs2074488	0.351474,0.102,0.092077	0.545551	1,0.802,0.931	|Promoter=1|EpiMap=1,|Promoter=1|ABC=1,|Promoter=1|ABC=1	rs34090104,rs34255701,rs34401425,rs35028179,rs35976302	0.103068,0.107278,0.0635144,0.107278,0.0306276	0.411766	1	0.370683	NA	0.187341	0.00941596	NA	FALSE	FALSE	FALSE	FALSE	FALSE	FALSE	FALSE	FALSE	FALSE
Neut_Abs_Min_INT	qt	Labs	Labs	neutrophil (absolute count, minimum, inv-norm transformed)	6_31237605-31270451	EUR,AFR	7	1	1	rs1131118	1	31239108	T,T	A,A	0.7336,0.7821	-0.017845,0.00177329	0.00304978,0.00629456	8.31167,0.108931	-5.85124172891159,0.281717864314583	HLA-C	rs1131118	1	1	1	|Exon=1|ABC=1			0	1	0.28969	NA	0.187341	0.00941596	NA	FALSE	FALSE	FALSE	FALSE	FALSE	FALSE	FALSE	FALSE	FALSE
Neut_Abs_Min_INT	qt	Labs	Labs	neutrophil (absolute count, minimum, inv-norm transformed)	6_35131559-35356143	EUR,AFR	1	32	0.978532	rs3777742	0.471076	35238154	T,C	C,T	0.8111,0.7693	0.0264305,-0.034636	0.00344439,0.00616813	13.7763,7.70728	7.67349225842602,-5.61531614930295	DEF6	rs3777742,rs6457812,rs9394289,rs2006184,rs10807150,rs1108709,rs10755687,rs9462065,rs2018373,rs3800393,rs9469958	0.471076,0.0330711,0.0303512,0.0251485,0.0193831,0.0163109,0.00990747,0.00932994,0.00704487,0.00703852,0.00689216	0.635554	1,1,1,1,1,1,1,0.929,1,1,1	|GTeX_Finemapped=1|eQTLGen_Finemapped=1,|GTeX_Finemapped=1|eQTLGen_Finemapped=1,|eQTLGen_Finemapped=1,|eQTLGen_Finemapped=1,|GTeX_Finemapped=1|EpiMap=1|ABC=1,|GTeX_Finemapped=1|eQTLGen_Finemapped=1,|GTeX_Finemapped=1|eQTLGen_Finemapped=1,|eQTLGen_Finemapped=1,|GTeX_Finemapped=1,|GTeX_Finemapped=1,|GTeX_Finemapped=1	rs10080361,rs10947540,rs13214290,rs1557567,rs1888825,rs1987673,rs2071920,rs2267657,rs2395614,rs3800385,rs4711411,rs4713845,rs6913037,rs7763946,rs7769906,rs8205,rs9366882,rs9394283,rs9469964,rs9469982,rs965272	0.00881139,0.0280115,0.00801799,0.0317496,0.00902551,0.00995589,0.0146933,0.0300854,0.00723988,0.00722022,0.00816938,0.0093793,0.00911941,0.0088902,0.0126125,0.028622,0.0110524,0.00696436,0.0088902,0.0266154,0.0314613	0.316587	1	0.999979	NA	0.0376623	0.0340586	NA	TRUE	TRUE	FALSE	TRUE	FALSE	FALSE	FALSE	TRUE	TRUE
Neut_Abs_Min_INT	qt	Labs	Labs	neutrophil (absolute count, minimum, inv-norm transformed)	6_7102084-7139064	EUR,AFR	1	6	0.986804	rs551143	0.297682	7136772	G,G	A,A	0.7604,0.5847	0.0218186,0.0188171	0.00315864,0.00527324	11.3072,3.44473	6.90759314135197,3.56841334739174	RREB1	rs551143,rs665723,rs687467,rs1285877	0.297682,0.176116,0.147526,0.14287	0.764194	1,1,1,1	|EpiMap=1,|Promoter=1,|EpiMap=1,|ABC=1	rs1285879,rs622404	0.167691,0.0614006	0.229092	0.999971	0.985363	NA	0.0131955	0.00935588	NA	TRUE	TRUE	FALSE	TRUE	FALSE	FALSE	FALSE	TRUE	TRUE
Neut_Abs_Min_INT	qt	Labs	Labs	neutrophil (absolute count, minimum, inv-norm transformed)	6_7102084-7139064	EUR,AFR	2	1	1	rs483107	0.994641	7112051	A,A	G,G	0.8767,0.823	-0.0236743,-0.0085941	0.0041007,0.0068083	8.10922,0.684362	-5.7732338381252,-1.26229748982859	EEF1E1	rs483107	0.994641	0.994641	1	|EpiMap=1			0	0.998329	0.217222	NA	0.0131955	0.00935588	NA	TRUE	FALSE	FALSE	FALSE	FALSE	FALSE	FALSE	TRUE	FALSE
Neut_Abs_Min_INT	qt	Labs	Labs	neutrophil (absolute count, minimum, inv-norm transformed)	6_7102084-7139064	EUR,AFR	3	1	1	rs11751021	0.996737	7120343	C,NA	G,NA	0.94235,NA	-0.0282003,NA	0.00578441,NA	5.96383,NA	-4.87522495812019,NA	RREB1	rs11751021	0.996737	0.996737	1	|EpiMap=1|ABC=1			0	0.990706	0.498569	NA	0.0131955	0.00935588	NA	TRUE	FALSE	FALSE	FALSE	FALSE	FALSE	FALSE	TRUE	FALSE
Neut_Abs_Min_INT	qt	Labs	Labs	neutrophil (absolute count, minimum, inv-norm transformed)	6_86179406-86767786	EUR,AFR	1	5	1	rs6454484	0.255784	86419909	T,T	C,C	0.6034,0.6074	-0.0210255,-0.0100193	0.00275604,0.00532124	13.6256,1.22391	-7.62888056777115,-1.88288819899121	NT5E	rs6454484,rs7755996,rs6454482,rs6454485,rs9342044	0.255784,0.233841,0.233112,0.210841,0.025581	0.959159	1,1,1,1,1	|GTeX_Finemapped=1,|GTeX_Finemapped=1,|GTeX_Finemapped=1,|GTeX_Finemapped=1,|GTeX_Finemapped=1			0	1	0.42733	NA	0.0135588	0.0358687	NA	TRUE	FALSE	FALSE	FALSE	FALSE	FALSE	FALSE	TRUE	FALSE
Neut_Abs_Min_INT	qt	Labs	Labs	neutrophil (absolute count, minimum, inv-norm transformed)	6_87780724-87810311	EUR,AFR	1	1	1	rs981087	1	87809402	C,T	T,C	0.505,0.5651	0.0243777,-0.00906908	0.0026966,0.00524165	18.8056,1.07782	9.04016168508492,-1.73019564450125	CGA	rs981087	1	1	1	|EpiMap=1|ABC=1			0	1	0.541871	NA	0.00134043	6.4741e-09	NA	TRUE	FALSE	FALSE	FALSE	FALSE	FALSE	FALSE	TRUE	FALSE
Neut_Abs_Min_INT	qt	Labs	Labs	neutrophil (absolute count, minimum, inv-norm transformed)	7_148796080-148915050	EUR,AFR	1	20	0.900168	rs12704071	0.10661	148904795	A,G	G,A	0.5845,0.6566	-0.0197375,0.00702712	0.00273582,0.00547236	12.2665,0.700922	-7.2389472877664,1.71308567676848	ZNF282	rs12704083,rs1123992,rs10952805,rs12539299,rs2888600,rs12530946,rs7787753,rs13230406,rs7784122,rs10952803	0.0983186,0.0883701,0.0635801,0.0627629,0.0515405,0.0484141,0.039755,0.0275092,0.0214887,0.0145776	0.516317	1,1,1,1,1,1,1,1,0.769,1	|eQTLGen_Finemapped=1,|eQTLGen_Finemapped=1,|eQTLGen_Finemapped=1,|eQTLGen_Finemapped=1,|eQTLGen_Finemapped=1,|eQTLGen_Finemapped=1|ABC=1,|eQTLGen_Finemapped=1,|eQTLGen_Finemapped=1,|eQTLGen_Finemapped=1,|eQTLGen_Finemapped=1	rs12535115,rs12535154,rs12537763,rs12704070,rs12704071,rs12704072,rs12704073,rs12704084,rs13221837,rs2269972	0.0162356,0.0446453,0.0337402,0.030805,0.10661,0.0632248,0.049933,0.0441908,0.0294281,0.0218532	0.440666	1	0.504641	NA	0.00915404	0.00619042	NA	TRUE	FALSE	FALSE	FALSE	FALSE	FALSE	FALSE	TRUE	FALSE
Neut_Abs_Min_INT	qt	Labs	Labs	neutrophil (absolute count, minimum, inv-norm transformed)	7_28474374-28974374	EUR,AFR	1	1	1	rs56388170	1	28724374	G,T	T,G	0.6988,0.6044	-0.0630635,0.0730252	0.00293874,0.00531416	101.428,42.2427	-21.4593669395727,13.7416261459949	CREB5	rs56388170	1	1	1	|GTeX_Finemapped=1|EpiMap=1|ABC=1			0	1	1	NA	0.177657	0.19851	NA	FALSE	FALSE	FALSE	FALSE	FALSE	FALSE	FALSE	FALSE	FALSE
Neut_Abs_Min_INT	qt	Labs	Labs	neutrophil (absolute count, minimum, inv-norm transformed)	7_28474374-28974374	EUR,AFR	2	1	1	rs73304938	1	28711319	NA,G	NA,A	NA,0.8775	NA,-0.0873541	NA,0.00792563	NA,27.5225	NA,-11.0217231942445	CREB5	rs73304938	1	1	1	|GTeX_Finemapped=1			0	0.5	1	NA	0.177657	0.19851	NA	FALSE	FALSE	FALSE	FALSE	FALSE	FALSE	FALSE	FALSE	FALSE
Neut_Abs_Min_INT	qt	Labs	Labs	neutrophil (absolute count, minimum, inv-norm transformed)	7_28474374-28974374	EUR,AFR	3	1	1	rs148153767	0.957164	28865188	G,NA	C,NA	0.993042,NA	-0.0847659,NA	0.0162196,NA	6.76177,NA	-5.22613997879109,NA	CREB5	rs148153767	0.957164	0.957164	1	|Exon=1			0	0.909215	0.491394	NA	0.177657	0.19851	NA	FALSE	FALSE	FALSE	FALSE	FALSE	FALSE	FALSE	FALSE	FALSE
Neut_Abs_Min_INT	qt	Labs	Labs	neutrophil (absolute count, minimum, inv-norm transformed)	7_28474374-28974374	EUR,AFR	4	2	0.980141	rs4719946	0.571559	28716154	C,A	A,C	0.5954,0.7027	-0.0468894,0.0476074	0.00274693,0.00568516	64.6034,16.2541	-17.0697469538721,8.37397716159264	CREB5	rs4719946,rs6979374	0.571559,0.420774	0.992333	1,1	|eQTLGen_Finemapped=1,|eQTLGen_Finemapped=1			0	0.986007	0.99593	NA	0.177657	0.19851	NA	FALSE	FALSE	FALSE	FALSE	FALSE	FALSE	FALSE	FALSE	FALSE
Neut_Abs_Min_INT	qt	Labs	Labs	neutrophil (absolute count, minimum, inv-norm transformed)	7_36081175-36087408	EUR,AFR	1	2	0.997914	rs2700938	0.541601	36085142	T,T	C,C	0.6183,0.8835	-0.020626,-0.0100195	0.00277526,0.00809952	12.971,0.665409	-7.4320964522243,-1.23704861522658	2025-09-07	rs2700938,rs2710804	0.541601,0.458394	0.999995	0.655,1	|EpiMap=1,|EpiMap=1			0	1	0.419983	NA	0.000326807	6.4741e-09	NA	TRUE	FALSE	FALSE	FALSE	FALSE	FALSE	FALSE	TRUE	FALSE
Neut_Abs_Min_INT	qt	Labs	Labs	neutrophil (absolute count, minimum, inv-norm transformed)	7_44989548-45152192	EUR,AFR	1	17	0.938708	rs7792760	0.171132	45004063	C,C	T,T	0.8489,0.98411	0.0245307,0.0318058	0.00376448,0.0207798	10.1425,0.900094	6.51635816899014,1.53061145920557	MYO1G	rs7792760,rs10253506,rs3735485,rs1557934	0.171132,0.157005,0.14356,0.0372417	0.508939	0.923,0.931,0.932,1	|Exon=1|EpiMap=1,|Exon=1|EpiMap=1,|Exon=1|EpiMap=1|ABC=1,|EpiMap=1	rs10232306,rs10235175,rs12533346,rs12702111,rs1476617,rs1859489,rs2331202,rs3213658,rs4563792,rs4724340,rs6463256,rs6463257,rs6463259	0.0324048,0.0315044,0.0601595,0.0427501,0.0263752,0.0315044,0.0344349,0.0377151,0.0344349,0.0301023,0.0416046,0.0324048,0.0319095	0.467305	0.999593	0.462646	NA	0.0164598	0.0842248	NA	TRUE	FALSE	FALSE	FALSE	FALSE	FALSE	FALSE	TRUE	FALSE
Neut_Abs_Min_INT	qt	Labs	Labs	neutrophil (absolute count, minimum, inv-norm transformed)	7_50366637-50370254	EUR,AFR	1	1	1	rs149007767	1	50370254	C,T	T,C	0.8499,0.5303	-0.0466524,0.0252577	0.00377477,0.0052066	34.361,5.91087	-12.3590046545882,4.85109284369838	IKZF1	rs149007767	1	1	1	|ABC=1			0	1	0.999996	NA	0.00142491	0.171949	NA	TRUE	FALSE	FALSE	FALSE	FALSE	FALSE	FALSE	TRUE	FALSE
Neut_Abs_Min_INT	qt	Labs	Labs	neutrophil (absolute count, minimum, inv-norm transformed)	7_75622912-75829540	EUR,AFR	1	34	0.871066	rs59882870	0.236692	75638421	G,G	A,A	0.828,0.8472	0.0225073,0.0279393	0.00357261,0.00722222	9.52617,3.96058	5.92783678691063,3.79981685850826	STYXL1	rs4732565,rs3779419,rs1362233,rs79359354,rs11971800,rs57358338,rs2286829,rs2286828,rs11983987	0.0670951,0.0610116,0.0537907,0.053779,0.0421007,0.0402803,0.0166153,0.0120767,0.00780456	0.354554	1,1,1,0.941,0.798,1,0.445,0.445,0.8	|GTeX_Finemapped=1,|GTeX_Finemapped=1,|GTeX_Finemapped=1,|GTeX_Finemapped=1|ABC=0.500,|GTeX_Finemapped=1,|GTeX_Finemapped=1,|Promoter=1|ABC=0.500,|Promoter=1|ABC=0.500,|Promoter=1	rs10232162,rs10239209,rs111714534,rs111949673,rs112525432,rs112680895,rs112742093,rs112962015,rs113570449,rs113848658,rs13438599,rs141272667,rs2302434,rs28446604,rs4727100,rs4728587,rs59170362,rs59882870,rs60481386,rs61303167,rs78340819,rs78478514,rs78811105,rs79864016,rs9801125	0.0215709,0.0050425,0.00460584,0.00906906,0.00564846,0.00527751,0.00561854,0.0128335,0.0175627,0.019407,0.00540316,0.00481373,0.0292682,0.0141135,0.0239956,0.00889628,0.0306727,0.236692,0.0606195,0.00941699,0.00940912,0.0137408,0.00591901,0.013795,0.0239956	0.597387	0.999963	0.820253	NA	0.037918	0.0363927	NA	TRUE	TRUE	FALSE	TRUE	FALSE	FALSE	FALSE	TRUE	TRUE
Neut_Abs_Min_INT	qt	Labs	Labs	neutrophil (absolute count, minimum, inv-norm transformed)	7_75622912-75829540	EUR,AFR	2	38	0.812008	rs111356249	0.0826512	75716527	A,A	G,G	0.8917,0.95537	-0.018625,-0.0448904	0.00433852,0.0125842	4.75371,3.44271	-4.29293860579184,-3.56720331844694	STYXL1	rs111356249,rs113229120,rs113056502,rs80171070,rs76083953,rs77381667,rs111710510,rs150685585,rs553420828,rs80351761,rs76180651,rs78827697,rs115332207,rs78085898,rs79859948,rs76760929,rs113244522,rs117892182,rs74999892,rs79131789,rs111948974,rs17148983,rs112615204,rs79180770,rs11553096,rs149593049,rs149660676,rs114616297,rs75257637,rs112985171,rs117690214,rs116006876,rs138137030	0.0826512,0.0662552,0.0539937,0.0467798,0.0401219,0.0366045,0.0363651,0.0305009,0.0288542,0.0283448,0.0282481,0.0278823,0.0255125,0.0209286,0.020463,0.019876,0.0194054,0.0171657,0.0170318,0.0170318,0.0166019,0.0161055,0.0157383,0.0156077,0.0145118,0.0144089,0.0141483,0.0139167,0.0136999,0.0135743,0.0134901,0.0119905,0.0119905	0.849801	0.5,1,1,1,0.5,1,1,1,0.798,1,0.952,1,1,0.941,1,0.721,1,1,1,1,1,0.918,1,0.882,0.518,1,1,0.952,1,1,1,1,1	|ABC=0.500,|GTeX_Finemapped=1,|GTeX_Finemapped=1,|GTeX_Finemapped=1,|ABC=0.500,|GTeX_Finemapped=1|eQTLGen_Finemapped=1,|GTeX_Finemapped=1,|Promoter=1|GTeX_Finemapped=1|eQTLGen_Finemapped=1,|GTeX_Finemapped=1,|GTeX_Finemapped=1,|GTeX_Finemapped=1|EpiMap=1|ABC=0.500,|GTeX_Finemapped=1,|GTeX_Finemapped=1,|GTeX_Finemapped=1|ABC=0.500,|GTeX_Finemapped=1,|GTeX_Finemapped=1,|GTeX_Finemapped=1,|GTeX_Finemapped=1,|GTeX_Finemapped=1|eQTLGen_Finemapped=1,|GTeX_Finemapped=1,|GTeX_Finemapped=1,|GTeX_Finemapped=1|eQTLGen_Finemapped=1,|GTeX_Finemapped=1,|GTeX_Finemapped=1,|Exon=1|GTeX_Finemapped=1|ABC=0.500,|GTeX_Finemapped=1,|GTeX_Finemapped=1,|GTeX_Finemapped=1|EpiMap=1|ABC=0.500,|GTeX_Finemapped=1,|GTeX_Finemapped=1,|GTeX_Finemapped=1,|GTeX_Finemapped=1,|GTeX_Finemapped=1	rs114462308,rs117982500,rs58762064,rs7804670,rs79663210	0.0192484,0.0131615,0.00710846,0.00733183,0.057116	0.103966	0.924875	0.80232	NA	0.037918	0.0363927	NA	TRUE	TRUE	FALSE	TRUE	FALSE	FALSE	FALSE	TRUE	TRUE
Neut_Abs_Min_INT	qt	Labs	Labs	neutrophil (absolute count, minimum, inv-norm transformed)	7_80294810-80395580	EUR,AFR	1	3	0.950347	rs3211938	0.589983	80300449	NA,T	NA,G	NA,0.8843	NA,0.0824268	NA,0.00812379	NA,23.4634	NA,10.1463479484329	CD36	rs3211938,rs139906208,rs28832309	0.589983,0.339379,0.0706136	0.999976	1,1,1	|Exon=1|GTeX_Finemapped=1,|GTeX_Finemapped=1,|GTeX_Finemapped=1			0	0.5	1	NA	0.0889846	0.0309967	NA	FALSE	TRUE	FALSE	FALSE	FALSE	FALSE	FALSE	TRUE	FALSE
Neut_Abs_Min_INT	qt	Labs	Labs	neutrophil (absolute count, minimum, inv-norm transformed)	7_92158370-92658370	EUR,AFR	1	1	1	rs445	1	92408370	C,C	T,T	0.8857,0.8162	0.08139,0.0584978	0.00423739,0.00670895	81.495,17.5532	19.2075782498189,8.7193674121882	CDK6	rs445	1	1	1	|EpiMap=1			0	1	1	NA	0.155341	0.13102	NA	FALSE	FALSE	FALSE	FALSE	FALSE	FALSE	FALSE	FALSE	FALSE
Neut_Abs_Min_INT	qt	Labs	Labs	neutrophil (absolute count, minimum, inv-norm transformed)	7_92158370-92658370	EUR,AFR	2	4	0.980111	rs42039	0.54285	92244422	C,C	T,T	0.7286,0.9115	-0.0251243,-0.0403938	0.0030319,0.00914904	15.9337,4.9958	-8.28665193443056,-4.41508617297553	CDK6	rs42039,rs42040,rs42036,rs42035	0.54285,0.201627,0.161821,0.0442063	0.950504	0.991,1,0.99,1	|Exon=1|GTeX_Finemapped=1,|GTeX_Finemapped=1,|Exon=1,|Exon=1			0	1	0.997985	NA	0.155341	0.13102	NA	FALSE	FALSE	FALSE	FALSE	FALSE	FALSE	FALSE	FALSE	FALSE
Neut_Abs_Min_INT	qt	Labs	Labs	neutrophil (absolute count, minimum, inv-norm transformed)	7_92158370-92658370	EUR,AFR	3	3	0.989687	rs116316720	0.463751	92218099	C,C	T,T	0.9493,0.8782	-0.0286677,0.0140717	0.00614553,0.0079452	5.51018,1.11608	-4.66480515106102,1.77109449730655	GATAD1	rs116316720,rs375479836,rs11971255	0.463751,0.295171,0.21647	0.975392	0.882,1,1	|GTeX_Finemapped=1,|GTeX_Finemapped=1,|GTeX_Finemapped=1			0	0.494515	0.985208	NA	0.155341	0.13102	NA	FALSE	FALSE	FALSE	FALSE	FALSE	FALSE	FALSE	FALSE	FALSE
Neut_Abs_Min_INT	qt	Labs	Labs	neutrophil (absolute count, minimum, inv-norm transformed)	8_106536267-106593207	EUR,AFR	1	1	1	rs6993770	0.996694	106581528	A,A	T,T	0.7028,0.6021	0.0201325,0.0211321	0.00295002,0.00530889	11.0545,4.16262	6.82453000318642,3.9805119337564	ZFPM2	rs6993770	0.996694	0.996694	1	|ABC=1|Cicero=1			0	1	0.991598	NA	0.0151623	0.000675922	NA	TRUE	TRUE	FALSE	TRUE	FALSE	FALSE	FALSE	TRUE	TRUE
Neut_Abs_Min_INT	qt	Labs	Labs	neutrophil (absolute count, minimum, inv-norm transformed)	8_126476873-126491733	EUR,AFR	1	2	1	rs2001844	0.72051	126478745	A,A	G,G	0.5417,0.6422	-0.0314695,-0.0116549	0.00270589,0.00542088	30.5373,1.50092	-11.6299997413051,-2.15000147577515	TRIB1	rs2001844	0.72051	0.72051	1	|ABC=1	rs6982636	0.278952	0.278952	1	0.655612	NA	0.00456306	0.0203489	NA	TRUE	FALSE	FALSE	FALSE	FALSE	FALSE	FALSE	TRUE	FALSE
Neut_Abs_Min_INT	qt	Labs	Labs	neutrophil (absolute count, minimum, inv-norm transformed)	8_126476873-126491733	EUR,AFR	2	2	0.997642	rs2980867	0.797157	126487691	G,G	T,T	0.6879,0.93495	0.0307214,0.0270843	0.00290975,0.0105368	25.3316,1.99325	10.5580891829195,2.57044833345987	TRIB1	rs2980867,rs2001845	0.797157,0.183619	0.980776	1,1	|EpiMap=1,|ABC=1			0	0.999958	0.686148	NA	0.00456306	0.0203489	NA	TRUE	FALSE	FALSE	FALSE	FALSE	FALSE	FALSE	TRUE	FALSE
Neut_Abs_Min_INT	qt	Labs	Labs	neutrophil (absolute count, minimum, inv-norm transformed)	8_130589676-130624105	EUR,AFR	1	1	1	rs13277237	1	130604563	A,G	G,A	0.5686,0.5552	-0.0362139,0.0305093	0.00272221,0.005229	39.6537,8.26834	-13.3031250344389,5.83463377318799	CCDC26	rs13277237	1	1	1	|ABC=1			0	1	0.999999	NA	0.0788051	6.4741e-09	NA	TRUE	TRUE	FALSE	TRUE	FALSE	FALSE	FALSE	TRUE	TRUE
Neut_Abs_Min_INT	qt	Labs	Labs	neutrophil (absolute count, minimum, inv-norm transformed)	8_130589676-130624105	EUR,AFR	2	1	1	rs7004211	0.997852	130594056	C,C	T,T	0.8588,0.8525	-0.0362534,-0.0323613	0.0038717,0.00732794	20.1135,4.99795	-9.36369036857194,-4.41615242482881	CCDC26	rs7004211	0.997852	0.997852	1	|ABC=1			0	0.988505	0.539284	NA	0.0788051	6.4741e-09	NA	TRUE	FALSE	FALSE	FALSE	FALSE	FALSE	FALSE	TRUE	FALSE
Neut_Abs_Min_INT	qt	Labs	Labs	neutrophil (absolute count, minimum, inv-norm transformed)	8_142306200-142384115	EUR,AFR	1	5	0.988917	rs11984494	0.303206	142339763	G,G	A,A	0.6501,0.7012	0.0196743,0.0259578	0.00282685,0.00567694	11.4676,5.31702	6.95979623963068,4.57249856436742	SLC45A4	rs11984494,rs6985508,rs13249310,rs6986779,rs13276309	0.303206,0.224009,0.16298,0.156723,0.147023	0.993941	0.721,0.658,1,0.893,1	|GTeX_Finemapped=1,|GTeX_Finemapped=1,|GTeX_Finemapped=1|eQTLGen_Finemapped=1,|GTeX_Finemapped=1|eQTLGen_Finemapped=1,|GTeX_Finemapped=1|eQTLGen_Finemapped=1|EpiMap=1			0	1	0.999721	NA	0.0589189	0.0130361	NA	TRUE	TRUE	FALSE	TRUE	FALSE	FALSE	FALSE	TRUE	TRUE
Neut_Abs_Min_INT	qt	Labs	Labs	neutrophil (absolute count, minimum, inv-norm transformed)	8_17616562-17619304	EUR,AFR	1	1	1	rs388048	1	17617535	T,T	C,C	0.7873,0.8593	0.016188,0.0214661	0.00329466,0.00747319	6.0481,2.39003	4.91340532862268,2.87241459135925	NAT2	rs388048	1	1	1	|GTeX_Finemapped=1			0	0.216368	0.281584	NA	1	1	NA	FALSE	FALSE	FALSE	FALSE	FALSE	FALSE	FALSE	FALSE	FALSE
Neut_Abs_Min_INT	qt	Labs	Labs	neutrophil (absolute count, minimum, inv-norm transformed)	8_22966769-22974450	EUR,AFR	1	1	1	rs9644063	0.998667	22974450	C,C	T,T	0.7972,0.5991	-0.0368599,-0.0230846	0.00335311,0.00530222	27.3829,4.87348	-10.992750014166,-4.35376125471972	TNFRSF10C	rs9644063	0.998667	0.998667	1	|Exon=1			0	1	0.998602	NA	0.00506438	0.0002216	NA	TRUE	TRUE	FALSE	TRUE	FALSE	FALSE	FALSE	TRUE	TRUE
Neut_Abs_Min_INT	qt	Labs	Labs	neutrophil (absolute count, minimum, inv-norm transformed)	8_30267599-30419334	EUR,AFR	1	12	0.75456	rs2979469	0.571635	30285091	C,C	G,G	0.7773,0.8858	0.025571,-0.0113575	0.00324049,0.00817005	14.5236,0.783874	7.89109054494845,-1.3901383712462	RBPMS	rs2979469,rs2979488,rs17627903,rs7822839,rs2915617,rs2915592,rs17627965,rs2979514	0.571635,0.0544244,0.0333636,0.0304351,0.0295538,0.0245849,0.0227892,0.0148259	0.781612	1,1,1,1,1,1,1,0.655	|EpiMap=1,|EpiMap=1|ABC=1,|EpiMap=1,|EpiMap=1,|ABC=1,|EpiMap=1,|EpiMap=1,|EpiMap=1	rs11988541,rs2915594,rs2979489,rs4285443	0.0193756,0.027655,0.106868,0.0238718	0.17777	1	0.366935	NA	0.0510716	0.038876	NA	TRUE	FALSE	FALSE	FALSE	FALSE	FALSE	FALSE	TRUE	FALSE
Neut_Abs_Min_INT	qt	Labs	Labs	neutrophil (absolute count, minimum, inv-norm transformed)	8_56791244-56797418	EUR,AFR	1	2	0.992974	rs2271400	0.481985	56791244	T,T	C,C	0.6859,0.6528	-0.0193444,-0.00850762	0.0029047,0.00545815	10.5616,0.924207	-6.65968946879196,-1.55870029222356	LYN	rs2271400,rs1450741	0.481985,0.480432	0.962417	1,1	|ABC=1,|Promoter=1|ABC=1|Cicero=1			0	0.999999	0.328565	NA	0.00129621	0.0404157	NA	TRUE	FALSE	FALSE	FALSE	FALSE	FALSE	FALSE	TRUE	FALSE
Neut_Abs_Min_INT	qt	Labs	Labs	neutrophil (absolute count, minimum, inv-norm transformed)	8_61636887-61722732	EUR,AFR	1	2	1	rs12056700	0.833406	61644077	G,A	A,G	0.8986,0.5719	-0.059057,0.0290872	0.00446645,0.00525161	39.1858,7.51615	-13.2223578009381,5.53872050666367	CLVS1	rs12056700	0.833406	0.833406	1	|EpiMap=1	rs34345692	0.162236	0.162236	1	0.999948	NA	0.0131291	0.0492715	NA	TRUE	TRUE	FALSE	TRUE	FALSE	FALSE	FALSE	TRUE	TRUE
Neut_Abs_Min_INT	qt	Labs	Labs	neutrophil (absolute count, minimum, inv-norm transformed)	8_61636887-61722732	EUR,AFR	2	1	1	rs62526494	1	61694705	C,NA	T,NA	0.90159,NA	-0.0428456,NA	0.00452627,NA	20.5363,NA	-9.46598413263018,NA	CHD7	rs62526494	1	1	1	|EpiMap=1			0	1	0.5	NA	0.0131291	0.0492715	NA	TRUE	FALSE	FALSE	FALSE	FALSE	FALSE	FALSE	TRUE	FALSE
Neut_Abs_Min_INT	qt	Labs	Labs	neutrophil (absolute count, minimum, inv-norm transformed)	8_61636887-61722732	EUR,AFR	3	1	1	rs1473446	0.982951	61665577	G,T	T,G	0.6819,0.93722	-0.0179972,0.0241111	0.00289483,0.0107126	9.2953,1.61256	-6.21701447062522,2.25072344715569	CHD7	rs1473446	0.982951	0.982951	1	|EpiMap=1			0	0.999995	0.218232	NA	0.0131291	0.0492715	NA	TRUE	FALSE	FALSE	FALSE	FALSE	FALSE	FALSE	TRUE	FALSE
Neut_Abs_Min_INT	qt	Labs	Labs	neutrophil (absolute count, minimum, inv-norm transformed)	8_61636887-61722732	EUR,AFR	4	1	1	rs11780594	0.99966	61682660	C,C	T,T	0.9503,0.97655	-0.0709508,-0.058954	0.00620378,0.0171714	29.5621,3.22448	-11.436704718736,-3.43326694387179	CHD7	rs11780594	0.99966	0.99966	1	|EpiMap=1			0	0.999999	0.915678	NA	0.0131291	0.0492715	NA	TRUE	TRUE	FALSE	TRUE	FALSE	FALSE	FALSE	TRUE	TRUE
Neut_Abs_Min_INT	qt	Labs	Labs	neutrophil (absolute count, minimum, inv-norm transformed)	8_63862337-63975965	EUR,AFR	1	14	0.988346	rs62510060	0.117205	63918764	A,A	C,C	0.90755,0.94327	-0.0328967,-0.0409063	0.00465453,0.0112331	11.8026,3.56706	-7.06767385751086,-3.64158602700946	GGH	rs62510060,rs62510061,rs62510062,rs62510064,rs61629446,rs62510063,rs17279355,rs11990678,rs59169978,rs60889737,rs11545078,rs3780127,rs57776226,rs55800505	0.117205,0.101537,0.100245,0.100245,0.100204,0.0984823,0.092266,0.0622528,0.0338319,0.0335184,0.0332956,0.0331871,0.0331871,0.0260917	0.965549	1,1,1,1,1,1,1,1,0.895,0.895,1,1,1,1	|GTeX_Finemapped=1,|GTeX_Finemapped=1,|GTeX_Finemapped=1,|GTeX_Finemapped=1,|GTeX_Finemapped=1,|GTeX_Finemapped=1|EpiMap=1,|GTeX_Finemapped=1|eQTLGen_Finemapped=1|ABC=1,|GTeX_Finemapped=1|eQTLGen_Finemapped=1|ABC=1,|GTeX_Finemapped=1|ABC=1,|GTeX_Finemapped=1|ABC=1,|Exon=1|GTeX_Finemapped=1,|Promoter=1|GTeX_Finemapped=1|eQTLGen_Finemapped=1,|GTeX_Finemapped=1,|GTeX_Finemapped=1			0	1	0.994523	NA	0.0048107	0.00640541	NA	TRUE	TRUE	FALSE	TRUE	FALSE	FALSE	FALSE	TRUE	TRUE
Neut_Abs_Min_INT	qt	Labs	Labs	neutrophil (absolute count, minimum, inv-norm transformed)	8_63862337-63975965	EUR,AFR	2	9	0.764917	rs9298070	0.901171	63870658	T,T	G,G	0.5775,0.8487	0.0114569,0.014066	0.00272945,0.00725152	4.56881,1.28056	4.19751231933173,1.9397312563435	TTPA	rs9298070,rs7008796,rs4279586,rs4377959,rs4400383,rs7010484,rs7839216,rs12335094	0.901171,0.0178784,0.0055128,0.00549253,0.00487358,0.00481128,0.00465585,0.00436671	0.948762	1,1,1,1,1,0.882,1,1	|GTeX_Finemapped=1,|GTeX_Finemapped=1,|GTeX_Finemapped=1,|GTeX_Finemapped=1,|GTeX_Finemapped=1,|GTeX_Finemapped=1,|GTeX_Finemapped=1,|GTeX_Finemapped=1	rs7388305	0.00545372	0.00545372	0.773155	0.739005	NA	0.0048107	0.00640541	NA	FALSE	FALSE	FALSE	FALSE	FALSE	FALSE	FALSE	FALSE	FALSE
Neut_Abs_Min_INT	qt	Labs	Labs	neutrophil (absolute count, minimum, inv-norm transformed)	8_68809812-68873950	EUR,AFR	1	6	0.674003	rs62522398	0.539781	68865551	T,T	C,C	0.6829,0.94856	0.0197772,-0.0185024	0.00289727,0.0117637	11.0594,0.936461	6.8261501344369,-1.57283847768984	PREX2	rs62522398,rs4394377,rs57039640,rs4737864,rs61753697,rs56076124	0.539781,0.251507,0.0862581,0.0393382,0.0216153,0.0205241	0.959024	1,1,1,1,1,1	|Promoter=1|ABC=1,|GTeX_Finemapped=1,|Promoter=1|ABC=1|Cicero=1,|GTeX_Finemapped=1,|Exon=1|ABC=1,|EpiMap=1|ABC=1			0	1	0.359354	NA	0.0309821	0.0159305	NA	TRUE	FALSE	FALSE	FALSE	FALSE	FALSE	FALSE	TRUE	FALSE
Neut_Abs_Min_INT	qt	Labs	Labs	neutrophil (absolute count, minimum, inv-norm transformed)	8_78994159-79146334	EUR,AFR	1	2	0.939279	rs6995312	0.621331	79046695	C,C	A,A	0.8588,0.95461	0.02624,0.00601334	0.0038717,0.0124834	10.9123,0.20065	6.77738461141101,0.481706906772193	PKIA	rs6995312,rs28441036	0.621331,0.350251	0.971582	1,1	|EpiMap=1,|EpiMap=1			0	1	0.371253	NA	0.0773349	0.0476384	NA	TRUE	FALSE	FALSE	FALSE	FALSE	FALSE	FALSE	TRUE	FALSE
Neut_Abs_Min_INT	qt	Labs	Labs	neutrophil (absolute count, minimum, inv-norm transformed)	9_112654177-112762434	EUR,AFR	1	3	0.946238	rs72754919	0.680397	112731699	C,C	T,T	0.8499,0.993949	-0.0291389,0.0742808	0.00377477,0.0335066	13.9322,1.57464	-7.71938422738339,2.21690055093623	AKAP2	rs72754919,rs72754918,rs76750318	0.680397,0.266884,0.0418302	0.989111	1,1,1	|ABC=1,|ABC=1|Cicero=1,|ABC=1			0	1	0.699173	NA	0.0224009	0.0416778	NA	TRUE	FALSE	FALSE	FALSE	FALSE	FALSE	FALSE	TRUE	FALSE
Neut_Abs_Min_INT	qt	Labs	Labs	neutrophil (absolute count, minimum, inv-norm transformed)	9_126976346-127049765	EUR,AFR	1	4	0.948291	rs72759286	0.701727	126985858	T,T	C,C	0.8131,0.97655	0.0282936,0.0754828	0.0034585,0.0171714	15.5501,4.95723	8.18088766806419,4.39584425265267	NEK6	rs72759286,rs55641821,rs72759285,rs72759276	0.701727,0.120792,0.0940715,0.0826196	0.99921	0.946,1,0.817,1	|GTeX_Finemapped=1|eQTLGen_Finemapped=1|ABC=1,|GTeX_Finemapped=1|eQTLGen_Finemapped=1,|GTeX_Finemapped=1|ABC=1,|GTeX_Finemapped=1|ABC=1|Cicero=1			0	1	0.998139	NA	0.0292067	0.0264686	NA	TRUE	TRUE	FALSE	TRUE	FALSE	FALSE	FALSE	TRUE	TRUE
Neut_Abs_Min_INT	qt	Labs	Labs	neutrophil (absolute count, minimum, inv-norm transformed)	9_131465481-131591894	EUR,AFR	1	4	0.933276	rs3750329	0.357694	131497832	C,C	T,T	0.8549,0.993192	0.0281117,0.0783623	0.00382801,0.0316009	12.6824,1.88116	7.34368510009117,2.47974899449066	PKN3	rs3750329,rs13283282,rs13289095	0.357694,0.19894,0.194273	0.750907	0.727,1,1	|eQTLGen_Finemapped=1,|Promoter=1|GTeX_Finemapped=1|eQTLGen_Finemapped=1|ABC=1,|GTeX_Finemapped=1|eQTLGen_Finemapped=1|ABC=1	rs9697210	0.207452	0.207452	1	0.660505	NA	0.0694376	0.0772641	NA	TRUE	FALSE	FALSE	FALSE	FALSE	FALSE	FALSE	TRUE	FALSE
Neut_Abs_Min_INT	qt	Labs	Labs	neutrophil (absolute count, minimum, inv-norm transformed)	9_135899711-136399711	EUR,AFR	1	1	1	rs115478735	1	136149711	A,A	T,T	0.8161,0.98714	0.0361075,0.0819426	0.00348019,0.023063	24.4926,3.41922	10.3751519313601,3.55298963708104	ABO	rs115478735	1	1	1	|Promoter=1|ABC=1			0	1	0.971413	NA	0.177173	0.225424	NA	FALSE	FALSE	FALSE	FALSE	FALSE	FALSE	FALSE	FALSE	FALSE
Neut_Abs_Min_INT	qt	Labs	Labs	neutrophil (absolute count, minimum, inv-norm transformed)	9_136876021-136925744	EUR,AFR	1	28	0.838592	rs465724	0.235449	136910097	C,C	T,T	0.7018,0.6014	-0.0199287,-0.0140887	0.00294717,0.00530732	10.8661,2.10015	-6.76197844033429,-2.6545789588719	BRD3	rs465724,rs3180509,rs461462,rs456207,rs460154,rs466681,rs433402,rs2520099,rs455381,rs6479631,rs10993894,rs3094339,rs2810489,rs2073818	0.235449,0.0934795,0.0745391,0.0730213,0.0564397,0.0434646,0.041765,0.0325023,0.0134253,0.00991844,0.00700061,0.00504867,0.0047255,0.00466497	0.695444	1,1,0.769,0.769,0.769,1,0.943,0.798,0.882,1,1,1,1,0.914	|GTeX_Finemapped=1,|Exon=1,|eQTLGen_Finemapped=1,|eQTLGen_Finemapped=1,|eQTLGen_Finemapped=1,|eQTLGen_Finemapped=1,|Exon=1|eQTLGen_Finemapped=1,|GTeX_Finemapped=1,|GTeX_Finemapped=1,|GTeX_Finemapped=1,|GTeX_Finemapped=1,|GTeX_Finemapped=1,|EpiMap=1,|Exon=1	rs109536,rs10993895,rs2519831,rs379417,rs379471,rs386770,rs408307,rs410876,rs417142,rs448918,rs455073,rs465535,rs482481,rs55923934	0.0132729,0.0132764,0.0147703,0.0109672,0.0118484,0.0121917,0.0146634,0.0450911,0.0129267,0.0089096,0.00487741,0.0726874,0.00756816,0.0134981	0.256549	1	0.30888	NA	0.0594743	0.0534186	NA	TRUE	FALSE	FALSE	FALSE	FALSE	FALSE	FALSE	TRUE	FALSE
Neut_Abs_Min_INT	qt	Labs	Labs	neutrophil (absolute count, minimum, inv-norm transformed)	9_137838081-137857978	EUR,AFR	1	17	0.874274	rs1041498	0.14089	137856025	T,T	C,C	0.6978,0.6528	-0.0209171,0.000579019	0.00293597,0.00545815	11.9808,0.038334	-7.12442565830032,0.106083379899783	FCN2	rs1041498,rs7025887,rs1411981,rs7030049	0.14089,0.116254,0.103625,0.0257881	0.386557	1,0.798,1,0.798	|GTeX_Finemapped=1,|GTeX_Finemapped=1,|GTeX_Finemapped=1,|GTeX_Finemapped=1	rs1038193,rs10858300,rs11103600,rs11103602,rs35573692,rs35871870,rs4416897,rs4842200,rs60008355,rs7037945,rs71506948,rs7388879,rs7873100	0.0214562,0.0336265,0.0865848,0.0473921,0.0841623,0.0608468,0.021188,0.0251166,0.0499227,0.0297508,0.049775,0.0453391,0.0230332	0.578194	1	0.350626	NA	0.0187156	0.0299794	NA	TRUE	FALSE	FALSE	FALSE	FALSE	FALSE	FALSE	TRUE	FALSE
Neut_Abs_Min_INT	qt	Labs	Labs	neutrophil (absolute count, minimum, inv-norm transformed)	9_139257147-139325641	EUR,AFR	1	6	0.888866	rs33982662	0.252906	139324737	C,C	A,A	0.7445,0.8661	-0.0314237,-0.0253428	0.00309127,0.00763047	23.5479,3.04764	-10.1653042277122,-3.32126330357108	INPP5E	rs33982662,rs35873563	0.252906,0.226723	0.479629	0.931,0.931	|Exon=1|ABC=1,|Exon=1|ABC=1	rs11145986,rs12552167,rs68142670,rs72775768	0.0803622,0.189581,0.157714,0.0527135	0.480371	0.999999	0.23473	NA	0.0568179	0.0253938	NA	TRUE	FALSE	FALSE	FALSE	FALSE	FALSE	FALSE	TRUE	FALSE
Neut_Abs_Min_INT	qt	Labs	Labs	neutrophil (absolute count, minimum, inv-norm transformed)	9_139257147-139325641	EUR,AFR	2	24	0.7786	rs4075760	0.0739656	139266697	A,A	G,G	0.6024,0.7511	-0.0286221,-0.00930486	0.00275486,0.00600986	24.5587,0.915216	-10.3896749744089,-1.54826568339362	CARD9	rs4075760,rs4077515,rs10781499,rs78428995,rs4567159,rs4078099,rs3812558,rs10870077,rs3829111,rs11791262,rs11794847,rs10781500,rs11793497,rs3829110,rs3812573,rs34826348,rs10870113,rs10781496	0.0739656,0.0611841,0.0609868,0.0566664,0.0502716,0.0497233,0.0437764,0.042337,0.0409952,0.0403316,0.0370021,0.0360835,0.0353973,0.0331611,0.0273923,0.0253358,0.0195182,0.0173851	0.751513	1,1,1,1,1,1,1,1,1,1,1,1,1,1,1,1,1,0.99	|GTeX_Finemapped=1|eQTLGen_Finemapped=1|EpiMap=1|ABC=1,|Exon=1|GTeX_Finemapped=1|EpiMap=1|ABC=1,|Exon=1|GTeX_Finemapped=1|EpiMap=1|ABC=1,|GTeX_Finemapped=1,|GTeX_Finemapped=1,|Promoter=1|GTeX_Finemapped=1|eQTLGen_Finemapped=1|ABC=1,|GTeX_Finemapped=1,|GTeX_Finemapped=1,|GTeX_Finemapped=1|eQTLGen_Finemapped=1,|GTeX_Finemapped=1|EpiMap=1|ABC=1|Cicero=1,|GTeX_Finemapped=1|ABC=1|Cicero=1,|GTeX_Finemapped=1,|GTeX_Finemapped=1|EpiMap=1|ABC=1|Cicero=1,|GTeX_Finemapped=1|eQTLGen_Finemapped=1,|GTeX_Finemapped=1|eQTLGen_Finemapped=1,|GTeX_Finemapped=1,|GTeX_Finemapped=1,|Promoter=1|EpiMap=1	rs10781507,rs10781510,rs10870201,rs11145750,rs11145763,rs4073153	0.045346,0.028343,0.0124525,0.0217006,0.0711833,0.0284012	0.207427	0.999999	0.789247	NA	0.0568179	0.0253938	NA	TRUE	FALSE	FALSE	FALSE	FALSE	FALSE	FALSE	TRUE	FALSE
Neut_Abs_Min_INT	qt	Labs	Labs	neutrophil (absolute count, minimum, inv-norm transformed)	9_149233-649233	EUR,AFR	1	2	1	rs35381637	0.530978	306277	G,G	A,A	0.836,0.95537	-0.0415262,-0.0356402	0.00364116,0.0125842	29.4019,2.335	-11.4046622504916,-2.83213871362502	DOCK8	rs35381637,rs62533402	0.530978,0.464449	0.995427	1,0.882	|GTeX_Finemapped=1,|GTeX_Finemapped=1			0	1	0.949827	NA	0.192866	0.11436	NA	FALSE	FALSE	FALSE	FALSE	FALSE	FALSE	FALSE	FALSE	FALSE
Neut_Abs_Min_INT	qt	Labs	Labs	neutrophil (absolute count, minimum, inv-norm transformed)	9_149233-649233	EUR,AFR	2	1	1	rs73382631	1	399233	NA,A	NA,G	NA,0.8812	NA,-0.0546411	NA,0.00803119	NA,10.9913	NA,-6.80361191803456	DOCK8	rs73382631	1	1	1	|Exon=1			0	0.5	1	NA	0.192866	0.11436	NA	FALSE	FALSE	FALSE	FALSE	FALSE	FALSE	FALSE	FALSE	FALSE
Neut_Abs_Min_INT	qt	Labs	Labs	neutrophil (absolute count, minimum, inv-norm transformed)	9_149233-649233	EUR,AFR	3	1	1	rs4741821	0.998644	343981	C,C	T,T	0.8668,0.92057	0.0272347,0.00548389	0.00396783,0.00960959	11.1738,0.24548	6.86387773669739,0.570668467645342	CBWD1	rs4741821	0.998644	0.998644	0.655	|EpiMap=1			0	0.999985	0.174415	NA	0.192866	0.11436	NA	FALSE	FALSE	FALSE	FALSE	FALSE	FALSE	FALSE	FALSE	FALSE
Neut_Abs_Min_INT	qt	Labs	Labs	neutrophil (absolute count, minimum, inv-norm transformed)	9_4823770-5323770	EUR,AFR	1	10	0.755813	rs7868737	0.200469	4843672	C,C	G,G	0.8131,0.7905	-0.022269,-0.00518604	0.0034585,0.00638532	9.91957,0.38019	-6.43891860633222,-0.812181691755464	RCL1	rs7868737,rs2236495,rs10758656,rs10974808	0.200469,0.197334,0.0503528,0.031574	0.47973	1,0.798,1,0.981	|GTeX_Finemapped=1,|GTeX_Finemapped=1,|EpiMap=1|ABC=1,|Promoter=1	rs10974815,rs17803780,rs2236496,rs2236497,rs2236498,rs7853365	0.145527,0.0262592,0.0863053,0.0731057,0.0949399,0.0558991	0.482036	0.999998	0.279953	NA	0.113868	0.109172	NA	FALSE	FALSE	FALSE	FALSE	FALSE	FALSE	FALSE	FALSE	FALSE
Neut_Abs_Min_INT	qt	Labs	Labs	neutrophil (absolute count, minimum, inv-norm transformed)	9_4823770-5323770	EUR,AFR	2	30	0.668754	rs1887428	0.624302	4984530	C,C	G,G	0.6282,0.91074	-0.0140211,-0.0120802	0.00278972,0.00911381	6.30025,0.732802	-5.02598827122435,-1.32548297583557	JAK2	rs1887428,rs2230722,rs62541916,rs1328919,rs12344116,rs36051895,rs61461940,rs10815147,rs10123976,rs7036034,rs2209773,rs7036536,rs10120763,rs12340303,rs7022901,rs7038813,rs12340379,rs12338854,rs12340333,rs12339666	0.624302,0.052127,0.0187413,0.0153314,0.01377,0.0133323,0.0132253,0.0121814,0.010578,0.0096117,0.00792864,0.00718956,0.00707861,0.00649433,0.00645545,0.00629439,0.00625472,0.0061837,0.00617722,0.0061009	0.849358	1,1,1,1,1,1,1,1,1,1,1,1,1,1,1,1,1,1,1,1	|Promoter=1|ABC=1,|Exon=1,|eQTLGen_Finemapped=1,|eQTLGen_Finemapped=1,|eQTLGen_Finemapped=1,|EpiMap=1,|eQTLGen_Finemapped=1,|EpiMap=1,|EpiMap=1,|eQTLGen_Finemapped=1,|ABC=1,|eQTLGen_Finemapped=1,|ABC=1,|eQTLGen_Finemapped=1,|eQTLGen_Finemapped=1,|eQTLGen_Finemapped=1,|eQTLGen_Finemapped=1,|eQTLGen_Finemapped=1,|eQTLGen_Finemapped=1,|eQTLGen_Finemapped=1	rs10974972,rs10974993,rs11788164,rs12343038,rs12684720,rs2149552,rs3824433,rs7022333,rs7025540,rs7871070	0.0127569,0.00876107,0.0120158,0.00786782,0.0212671,0.0128996,0.00593359,0.00676941,0.0103215,0.00754836	0.106141	0.9957	0.346852	NA	0.113868	0.109172	NA	FALSE	FALSE	FALSE	FALSE	FALSE	FALSE	FALSE	FALSE	FALSE
Neut_Fra_Max_INT	qt	Labs	Labs	neutrophil (fraction, maximum, inv-norm transformed)	11_122500846-122553139	EUR,AFR	1	26	0.894763	rs6589939	0.14623	122518525	A,A	G,G	0.6272,0.671	0.0203138,0.0127707	0.00285764,0.00587786	11.931,1.52572	7.10859310479977,2.17267849183206	UBASH3B	rs6589939,rs7127978,rs11218740,rs11601869,rs12419776,rs12418320,rs7129071,rs61679561,rs7128198,rs6589940,rs11605422,rs11606532,rs11218725,rs7117842,rs7944748,rs10892873,rs10892870,rs7118212,rs7932357,rs10892875,rs7115089,rs7101940,rs61911532,rs60494825,rs7930518,rs7932607	0.14623,0.096249,0.066016,0.0650031,0.0615909,0.0604729,0.0595359,0.0520105,0.0494292,0.0340587,0.0306527,0.021355,0.0200209,0.0196753,0.0196359,0.0160565,0.015757,0.0144898,0.0143578,0.013868,0.0136615,0.0129336,0.012874,0.0124772,0.0123129,0.0117697	0.952494	1,1,1,1,1,1,1,1,1,1,1,1,1,1,1,1,1,1,1,1,1,1,1,1,1,1	|EpiMap=1|ABC=1,|Exon=1|GTeX_Finemapped=1|ABC=1|Cicero=1,|GTeX_Finemapped=1,|GTeX_Finemapped=1|ABC=1,|GTeX_Finemapped=1|ABC=1,|GTeX_Finemapped=1|ABC=1,|Promoter=1|GTeX_Finemapped=1|ABC=1|Cicero=1,|GTeX_Finemapped=1|EpiMap=1|ABC=1,|Exon=1|GTeX_Finemapped=1|ABC=1,|EpiMap=1|ABC=1,|GTeX_Finemapped=1|EpiMap=1|ABC=1,|GTeX_Finemapped=1|EpiMap=1|ABC=1,|GTeX_Finemapped=1,|ABC=1,|GTeX_Finemapped=1,|GTeX_Finemapped=1|EpiMap=1,|EpiMap=1|ABC=1,|ABC=1,|EpiMap=1|ABC=1,|GTeX_Finemapped=1,|EpiMap=1|ABC=1,|ABC=1,|ABC=1,|EpiMap=1|ABC=1,|Cicero=1,|ABC=1			0	1	0.531866	NA	0.004306	0.00324682	NA	TRUE	FALSE	FALSE	FALSE	FALSE	FALSE	FALSE	TRUE	FALSE
Neut_Fra_Max_INT	qt	Labs	Labs	neutrophil (fraction, maximum, inv-norm transformed)	11_303148-309127	EUR,AFR	1	3	0.923088	rs4029213	0.456627	307972	T,C	C,T	0.6233,0.7678	-0.0206333,0.00786052	0.00285169,0.00654069	12.3335,0.639319	-7.23546388282036,1.20178757898631	IFITM2	rs4029213,rs14408,rs28521954	0.456627,0.301472,0.230176	0.988275	0.982,0.93,0.983	|Promoter=1|ABC=1,|Exon=1,|Promoter=1|GTeX_Finemapped=1|ABC=1			0	0.999992	0.469679	NA	0.254097	0.047468	NA	FALSE	FALSE	FALSE	FALSE	FALSE	FALSE	FALSE	FALSE	FALSE
Neut_Fra_Max_INT	qt	Labs	Labs	neutrophil (fraction, maximum, inv-norm transformed)	11_303148-309127	EUR,AFR	2	6	0.647161	rs10751647	0.897793	306884	T,C	C,T	0.5885,0.6778	-0.0165228,0.0167796	0.00280795,0.0059097	8.39821,2.34479	-5.88429281148169,2.83933194578405	IFITM2	rs10751647,rs1058935,rs10902121,rs3809112,rs7115703	0.897793,0.0117431,0.0091628,0.00800449,0.00583135	0.932535	0.801,0.93,0.931,1,0.746	|Promoter=1|GTeX_Finemapped=1|ABC=1,|Exon=1,|Promoter=1|ABC=1,|Promoter=1|GTeX_Finemapped=1|ABC=1,|Promoter=1|ABC=1	rs4758639	0.0177263	0.0177263	0.877271	0.808343	NA	0.254097	0.047468	NA	FALSE	TRUE	FALSE	FALSE	FALSE	FALSE	FALSE	TRUE	FALSE
Neut_Fra_Max_INT	qt	Labs	Labs	neutrophil (fraction, maximum, inv-norm transformed)	11_4998232-5498232	EUR,AFR	1	1	1	rs334	1	5248232	NA,T	NA,A	NA,0.90015	NA,-0.0979817	NA,0.00921186	NA,25.6955	NA,-10.6364729815694	HBB	rs334	1	1	0.981	|Exon=1			0	0.5	1	NA	0.141151	0.0779757	NA	FALSE	TRUE	FALSE	FALSE	FALSE	FALSE	FALSE	TRUE	FALSE
Neut_Fra_Max_INT	qt	Labs	Labs	neutrophil (fraction, maximum, inv-norm transformed)	12_111708458-112273499	EUR,AFR	1	4	1	rs597808	0.354481	111973358	G,G	A,A	0.5338,0.98109	0.035306,0.0715878	0.00276995,0.0202758	36.4843,3.38251	12.7460784490695,3.53070162459681	TRAFD1	rs597808,rs7137828	0.354481,0.27954	0.634021	1,1	|eQTLGen_Finemapped=1,|eQTLGen_Finemapped=1	rs3184504,rs653178	0.118566,0.24697	0.365536	1	0.986558	NA	0.103408	0.0195972	NA	FALSE	TRUE	FALSE	FALSE	FALSE	FALSE	FALSE	TRUE	FALSE
Neut_Fra_Max_INT	qt	Labs	Labs	neutrophil (fraction, maximum, inv-norm transformed)	12_9823140-9910132	EUR,AFR	1	1	1	rs11052877	0.999995	9905690	A,A	G,G	0.6203,0.7874	0.0254556,0.0313795	0.00284726,0.00674993	18.4114,5.47655	8.94038479099204,4.64886302524619	CD69	rs11052877	0.999995	0.999995	1	|Exon=1|EpiMap=1|ABC=1|Cicero=1			0	1	0.999897	NA	0.01641	0.025846	NA	TRUE	TRUE	FALSE	TRUE	FALSE	FALSE	FALSE	TRUE	TRUE
Neut_Fra_Max_INT	qt	Labs	Labs	neutrophil (fraction, maximum, inv-norm transformed)	16_85917944-85955671	EUR,AFR	1	2	0.987754	rs305069	0.904616	85949558	T,C	C,T	0.5288,0.8646	-0.0351077,0.00751981	0.00276821,0.00807164	36.1308,0.454043	-12.6824554495504,0.931633472255948	IRF8	rs305069,rs903202	0.904616,0.0526082	0.957224	1,1	|GTeX_Finemapped=1|EpiMap=1|Cicero=1,|Exon=1|GTeX_Finemapped=1|EpiMap=1|ABC=1			0	1	0.23855	NA	0.0673606	0.0410256	NA	TRUE	FALSE	FALSE	FALSE	FALSE	FALSE	FALSE	TRUE	FALSE
Neut_Fra_Max_INT	qt	Labs	Labs	neutrophil (fraction, maximum, inv-norm transformed)	16_85917944-85955671	EUR,AFR	2	1	1	rs56177354	1	85932652	C,C	T,T	0.93638,0.994705	0.0704903,0.104091	0.00566142,0.0380539	34.8598,2.20542	12.4509928604484,2.73535695421494	IRF8	rs56177354	1	1	1	|Exon=1|ABC=1|Cicero=1			0	1	0.931334	NA	0.0673606	0.0410256	NA	TRUE	TRUE	FALSE	TRUE	FALSE	FALSE	FALSE	TRUE	TRUE
Neut_Fra_Max_INT	qt	Labs	Labs	neutrophil (fraction, maximum, inv-norm transformed)	16_85917944-85955671	EUR,AFR	3	1	1	rs305083	0.998881	85935878	A,A	G,G	0.8161,0.5832	-0.0466249,-0.0149448	0.00356685,0.00560152	38.3208,2.11744	-13.0717299578059,-2.66799011696825	IRF8	rs305083	0.998881	0.998881	1	|Promoter=1|GTeX_Finemapped=1|ABC=1			0	1	0.999252	NA	0.0673606	0.0410256	NA	TRUE	TRUE	FALSE	TRUE	FALSE	FALSE	FALSE	TRUE	TRUE
Neut_Fra_Max_INT	qt	Labs	Labs	neutrophil (fraction, maximum, inv-norm transformed)	16_85917944-85955671	EUR,AFR	4	1	1	rs12447817	1	85934224	G,NA	A,NA	0.90954,NA	0.037493,NA	0.00481736,NA	14.1495,NA	7.78289353504824,NA	IRF8	rs12447817	1	1	1	|ABC=1			0	1	0.5	NA	0.0673606	0.0410256	NA	TRUE	FALSE	FALSE	FALSE	FALSE	FALSE	FALSE	TRUE	FALSE
Neut_Fra_Max_INT	qt	Labs	Labs	neutrophil (fraction, maximum, inv-norm transformed)	16_85917944-85955671	EUR,AFR	5	1	1	rs56196648	1	85933718	C,NA	A,NA	0.94135,NA	0.038998,NA	0.00588083,NA	10.4781,NA	6.63137686346995,NA	IRF8	rs56196648	1	1	1	|Promoter=1|ABC=1|Cicero=1			0	0.999999	0.5	NA	0.0673606	0.0410256	NA	TRUE	FALSE	FALSE	FALSE	FALSE	FALSE	FALSE	TRUE	FALSE
Neut_Fra_Max_INT	qt	Labs	Labs	neutrophil (fraction, maximum, inv-norm transformed)	16_85917944-85955671	EUR,AFR	6	3	0.982414	rs188602	0.408259	85932351	C,C	T,T	0.93936,0.5983	-0.0416844,0.00821548	0.00578965,0.00563337	12.2197,0.839408	-7.19981346022644,1.45835973848691	IRF8	rs188602,rs422186,rs170033	0.408259,0.326692,0.216656	0.951607	1,1,1	|Promoter=1|ABC=1|Cicero=1,|Exon=1|ABC=1|Cicero=1,|Promoter=1			0	0.999899	0.775215	NA	0.0673606	0.0410256	NA	TRUE	FALSE	FALSE	FALSE	FALSE	FALSE	FALSE	TRUE	FALSE
Neut_Fra_Max_INT	qt	Labs	Labs	neutrophil (fraction, maximum, inv-norm transformed)	17_15870401-16254037	EUR,AFR	1	13	0.978334	rs12150564	0.145232	16172752	A,A	G,G	0.5169,0.8411	0.0247227,0.0162165	0.0027652,0.00755428	18.4124,1.4973	8.93374801099378,2.14793331768519	NCOR1	rs9910148,rs7210990,rs12936529,rs12936233,rs12945855,rs9909022,rs62072528,rs7215071,rs11653650,rs9916220,rs11650427,rs1029809	0.137588,0.0885667,0.0845375,0.0800572,0.0768559,0.073898,0.0681989,0.0645478,0.0428274,0.0401365,0.0307434,0.0306736	0.818631	0.769,1,1,1,1,1,1,1,1,1,0.918,1	|eQTLGen_Finemapped=1,|eQTLGen_Finemapped=1,|eQTLGen_Finemapped=1,|GTeX_Finemapped=1|eQTLGen_Finemapped=1,|GTeX_Finemapped=1,|GTeX_Finemapped=1|eQTLGen_Finemapped=1,|GTeX_Finemapped=1|eQTLGen_Finemapped=1,|GTeX_Finemapped=1,|GTeX_Finemapped=1|eQTLGen_Finemapped=1,|GTeX_Finemapped=1|eQTLGen_Finemapped=1,|GTeX_Finemapped=1|eQTLGen_Finemapped=1,|GTeX_Finemapped=1|eQTLGen_Finemapped=1	rs12150564	0.145232	0.145232	1	0.531036	NA	0.0315555	0.0135441	NA	TRUE	FALSE	FALSE	FALSE	FALSE	FALSE	FALSE	TRUE	FALSE
Neut_Fra_Max_INT	qt	Labs	Labs	neutrophil (fraction, maximum, inv-norm transformed)	17_38136026-38189793	EUR,AFR	1	2	1	rs8070444	0.582984	38151960	G,G	A,A	0.5358,0.6664	-0.0600404,-0.0343214	0.00277073,0.00585731	103.401,8.33345	-21.6695239160799,-5.85958400699297	RAPGEFL1	rs8070444	0.582984	0.582984	1	|EpiMap=1	rs9915252	0.417016	0.417016	1	1	NA	0.0431164	0.0253412	NA	TRUE	TRUE	FALSE	TRUE	FALSE	FALSE	FALSE	TRUE	TRUE
Neut_Fra_Max_INT	qt	Labs	Labs	neutrophil (fraction, maximum, inv-norm transformed)	17_38136026-38189793	EUR,AFR	2	4	1	rs8068260	0.261383	38163650	C,C	T,T	0.5427,0.6573	0.0512958,0.00769047	0.00277375,0.00581889	75.6311,0.729814	18.4933032897702,1.32163866304398	PSMD3	rs8068260,rs7222039,rs8067817,rs8072548	0.261383,0.246294,0.246154,0.246154	0.999985	1,1,1,1	|GTeX_Finemapped=1,|GTeX_Finemapped=1,|GTeX_Finemapped=1,|GTeX_Finemapped=1			0	1	0.804545	NA	0.0431164	0.0253412	NA	TRUE	TRUE	FALSE	TRUE	FALSE	FALSE	FALSE	TRUE	TRUE
Neut_Fra_Max_INT	qt	Labs	Labs	neutrophil (fraction, maximum, inv-norm transformed)	17_43572419-44168677	EUR,AFR	1	1	1	rs2942188	0.960581	43659187	A,A	G,G	0.5348,0.7103	-0.0156623,-0.0142645	0.00277034,0.00608813	7.80371,1.71831	-5.65356598829025,-2.34300187413869	FMNL1	rs2942188	0.960581	0.960581	1	|EpiMap=1			0	1	1	NA	0.0151057	0.021806	NA	TRUE	TRUE	FALSE	TRUE	FALSE	FALSE	FALSE	TRUE	TRUE
Neut_Fra_Max_INT	qt	Labs	Labs	neutrophil (fraction, maximum, inv-norm transformed)	19_1074315-1084845	EUR,AFR	1	4	0.858357	rs62131205	0.336531	1084026	G,G	C,C	0.90954,0.8616	-0.0351962,-0.000558299	0.00481736,0.00799757	12.5608,0.0248689	-7.30611787369015,-0.0698085793559794	HMHA1	rs62131205,rs36084354,rs34912310,rs12974537	0.336531,0.288544,0.285627,0.0630933	0.973795	1,0.79,1,0.99	|GTeX_Finemapped=1|EpiMap=1,|Exon=1|ABC=1,|GTeX_Finemapped=1|EpiMap=1,|Promoter=1|ABC=1			0	1	0.32613	NA	0.0087484	0.00146824	NA	TRUE	FALSE	FALSE	FALSE	FALSE	FALSE	FALSE	TRUE	FALSE
Neut_Fra_Max_INT	qt	Labs	Labs	neutrophil (fraction, maximum, inv-norm transformed)	19_16657921-16745915	EUR,AFR	1	2	0.966914	rs754292	0.836361	16699813	T,C	C,T	0.5268,0.8941	0.0265252,-0.0228497	0.0027676,0.00897507	21.0307,1.9626	9.58418846654141,-2.54590771993979	SLC35E1	rs754292,rs2287869	0.836361,0.155672	0.992033	1,1	|eQTLGen_Finemapped=1|ABC=1,|Exon=1|eQTLGen_Finemapped=1			0	1	0.661734	NA	0.0206425	0.00254464	NA	TRUE	FALSE	FALSE	FALSE	FALSE	FALSE	FALSE	TRUE	FALSE
Neut_Fra_Max_INT	qt	Labs	Labs	neutrophil (fraction, maximum, inv-norm transformed)	19_16657921-16745915	EUR,AFR	2	2	1	rs7351094	0.619602	16741548	C,C	A,A	0.8907,0.8623	0.0347404,0.00217666	0.00442866,0.00801461	14.3617,0.10461	7.84444956262165,0.27158651512675	SLC35E1	rs7351094,rs73516986	0.619602,0.377803	0.997405	1,1	|eQTLGen_Finemapped=1,|eQTLGen_Finemapped=1			0	0.999982	0.297423	NA	0.0206425	0.00254464	NA	TRUE	FALSE	FALSE	FALSE	FALSE	FALSE	FALSE	TRUE	FALSE
Neut_Fra_Max_INT	qt	Labs	Labs	neutrophil (fraction, maximum, inv-norm transformed)	19_18510925-18517506	EUR,AFR	1	4	0.980489	rs11668719	0.610782	18515741	T,C	C,T	0.5318,0.8654	-0.018823,0.00448554	0.00276922,0.00809185	10.972,0.237055	-6.79722087808119,0.55432812026916	LRRC25	rs11668719,rs4808798,rs1560117,rs11086109	0.610782,0.252286,0.0578355,0.0565654	0.977469	1,1,1,1	|GTeX_Finemapped=1|eQTLGen_Finemapped=1,|GTeX_Finemapped=1|eQTLGen_Finemapped=1,|GTeX_Finemapped=1|ABC=1|Cicero=1,|GTeX_Finemapped=1			0	1	0.362656	NA	0.00417022	0.00166765	NA	TRUE	FALSE	FALSE	FALSE	FALSE	FALSE	FALSE	TRUE	FALSE
Neut_Fra_Max_INT	qt	Labs	Labs	neutrophil (fraction, maximum, inv-norm transformed)	19_49106995-49162501	EUR,AFR	1	11	0.764365	rs2617802	0.311404	49114479	T,T	G,G	0.7843,0.6793	0.0227838,0.00574106	0.00335955,0.00591696	10.9256,0.478979	6.63101779076022,1.09099637367156	FAM83E	rs433852,rs376524,rs443527,rs447802	0.146057,0.145557,0.0335056,0.02941	0.35453	0.932,0.931,0.757,0.755	|Promoter=1|EpiMap=1|ABC=1,|Exon=1|ABC=1,|Exon=1|ABC=1,|Exon=1	rs2617802,rs3094287,rs386243,rs386551,rs550455,rs62130338,rs8102492	0.311404,0.0455018,0.028639,0.042735,0.0310164,0.027856,0.116819	0.603971	0.999999	0.435441	NA	0.02323	0.00565044	NA	TRUE	FALSE	FALSE	FALSE	FALSE	FALSE	FALSE	TRUE	FALSE
Neut_Fra_Max_INT	qt	Labs	Labs	neutrophil (fraction, maximum, inv-norm transformed)	1_114078037-114423653	EUR,AFR	1	1	1	rs1217382	0.999991	114423653	C,T	T,C	0.7356,0.90015	0.00165369,-0.046601	0.00313326,0.00921186	0.223555,6.37481	0.527785756687922,-5.05880462794702	BCL2L15	rs1217382	0.999991	0.999991	0.746	|Exon=1|ABC=1			0	0.309057	1	NA	0.0209696	0.228099	NA	FALSE	FALSE	FALSE	FALSE	FALSE	FALSE	FALSE	FALSE	FALSE
Neut_Fra_Max_INT	qt	Labs	Labs	neutrophil (fraction, maximum, inv-norm transformed)	1_120437718-120640515	EUR,AFR	1	1	1	rs5025718	1	120478285	C,T	T,C	0.8658,0.93116	0.000691811,-0.16382	0.00405381,0.010908	0.0632383,50.2541	0.170656986883944,-15.01833516685	ADAM30	rs5025718	1	1	1	|EpiMap=1			0	0.286686	1	NA	0.0249129	0.111876	NA	FALSE	FALSE	FALSE	FALSE	FALSE	FALSE	FALSE	FALSE	FALSE
Neut_Fra_Max_INT	qt	Labs	Labs	neutrophil (fraction, maximum, inv-norm transformed)	1_120437718-120640515	EUR,AFR	2	2	1	rs2453060	0.623819	120531059	NA,A	NA,G	NA,0.92436	NA,0.0533842	NA,0.0104444	NA,6.4949	NA,5.1112749415955	TBX15	rs2453060	0.623819	0.623819	0.655	|EpiMap=1	rs2453045	0.371553	0.371553	0.497618	0.986243	NA	0.0249129	0.111876	NA	FALSE	FALSE	FALSE	FALSE	FALSE	FALSE	FALSE	FALSE	FALSE
Neut_Fra_Max_INT	qt	Labs	Labs	neutrophil (fraction, maximum, inv-norm transformed)	1_146571046-146643555	EUR,AFR	1	7	0.978882	rs2354442	0.307693	146592161	C,A	A,C	0.5527,0.90923	0.0040324,-0.11087	0.0027791,0.00961326	0.833312,30.046	1.45097333669173,-11.5330283379416	FMO5	rs2354442,rs1036852,rs4950372,rs2014107,rs4950307	0.307693,0.231238,0.153627,0.125323,0.111348	0.929229	1,0.655,1,1,1	|GTeX_Finemapped=1,|EpiMap=1,|GTeX_Finemapped=1,|GTeX_Finemapped=1,|GTeX_Finemapped=1	rs1047140,rs1442760	0.0127853,0.0117837	0.024569	0.812014	1	NA	0.00775366	0.121919	NA	TRUE	FALSE	FALSE	FALSE	FALSE	FALSE	FALSE	TRUE	FALSE
Neut_Fra_Max_INT	qt	Labs	Labs	neutrophil (fraction, maximum, inv-norm transformed)	1_146571046-146643555	EUR,AFR	2	2	0.965741	rs1822309	0.575362	146601485	G,G	A,A	0.7634,0.993192	-0.002826,-0.241422	0.00325136,0.0335855	0.41482,12.183	-0.869174745337336,-7.18828065683107	CHD1L	rs1822309	0.575362	0.575362	1	|GTeX_Finemapped=1	rs4950371	0.424638	0.424638	0.638494	1	NA	0.00775366	0.121919	NA	FALSE	FALSE	FALSE	FALSE	FALSE	FALSE	FALSE	FALSE	FALSE
Neut_Fra_Max_INT	qt	Labs	Labs	neutrophil (fraction, maximum, inv-norm transformed)	1_150534368-150952674	EUR,AFR	1	6	0.871922	rs55862611	0.434224	150546316	A,G	G,A	0.5517,0.8616	0.0267457,-0.0782085	0.00277851,0.00799757	21.2065,21.8585	9.62591460890909,-9.77903288123768	MCL1	rs55862611,rs11204668,rs12406712,rs3738484	0.434224,0.323391,0.129612,0.0252041	0.912431	1,0.487,0.513,1	|ABC=1,|EpiMap=1,|ABC=1|Cicero=1,|Promoter=1|ABC=1	rs11585169,rs12116492	0.020524,0.0197424	0.0402664	1	1	NA	0.0280843	0.230585	NA	TRUE	FALSE	FALSE	FALSE	FALSE	FALSE	FALSE	TRUE	FALSE
Neut_Fra_Max_INT	qt	Labs	Labs	neutrophil (fraction, maximum, inv-norm transformed)	1_150534368-150952674	EUR,AFR	2	2	0.997394	rs34372981	0.875609	150869868	T,T	C,C	0.7396,0.98411	-0.0231108,-0.233899	0.00314868,0.0220849	12.6699,25.4836	-7.33983764625176,-10.5909014756689	MCL1	rs34372981	0.875609	0.875609	0.769	|eQTLGen_Finemapped=1	rs11204744	0.0963355	0.0963355	0.934209	1	NA	0.0280843	0.230585	NA	TRUE	FALSE	FALSE	FALSE	FALSE	FALSE	FALSE	TRUE	FALSE
Neut_Fra_Max_INT	qt	Labs	Labs	neutrophil (fraction, maximum, inv-norm transformed)	1_150534368-150952674	EUR,AFR	3	5	1	rs11583707	0.23337	150950585	C,C	T,T	0.6332,0.91074	0.0216139,-0.075146	0.00286723,0.00968619	13.3221,14.0643	7.53825120412384,-7.75805554092992	SETDB1	rs11579736,rs11583707,rs4970988,rs4970987,rs12562939	0.23337,0.23337,0.224634,0.222451,0.0861751	1	0.727,0.727,0.746,0.896,1	|eQTLGen_Finemapped=1,|eQTLGen_Finemapped=1,|eQTLGen_Finemapped=1,|eQTLGen_Finemapped=1,|eQTLGen_Finemapped=1			0	0.564114	1	NA	0.0280843	0.230585	NA	FALSE	FALSE	FALSE	FALSE	FALSE	FALSE	FALSE	FALSE	FALSE
Neut_Fra_Max_INT	qt	Labs	Labs	neutrophil (fraction, maximum, inv-norm transformed)	1_150534368-150952674	EUR,AFR	4	3	0.965556	rs267734	0.394159	150951477	T,T	C,C	0.8062,0.993192	-0.00571188,-0.290186	0.00349582,0.0335855	0.990224,17.2509	-1.63391707811043,-8.64021676020902	ANXA9	rs267734,rs78132593	0.394159,0.269142	0.663301	1,0.882	|GTeX_Finemapped=1,|GTeX_Finemapped=1	rs267738	0.336395	0.336395	0.14555	1	NA	0.0280843	0.230585	NA	FALSE	FALSE	FALSE	FALSE	FALSE	FALSE	FALSE	FALSE	FALSE
Neut_Fra_Max_INT	qt	Labs	Labs	neutrophil (fraction, maximum, inv-norm transformed)	1_158983285-159069211	EUR,AFR	1	1	1	rs2518564	1	159062436	A,G	G,A	0.8082,0.96067	0.0104972,-0.627572	0.00350965,0.0142079	2.55579,inf	2.99095351388315,-44.1706374622569	IFI16	rs2518564	1	1	0.487	|EpiMap=1			0	0.212192	1	NA	0.0162904	0.224016	NA	FALSE	FALSE	FALSE	FALSE	FALSE	FALSE	FALSE	FALSE	FALSE
Neut_Fra_Max_INT	qt	Labs	Labs	neutrophil (fraction, maximum, inv-norm transformed)	1_158983285-159069211	EUR,AFR	2	1	1	rs12124059	1	159026639	T,T	C,C	0.8419,0.97504	0.0109231,-0.23989	0.00378749,0.0177029	2.40599,41.1062	2.88399441318657,-13.5508871427845	AIM2	rs12124059	1	1	1	|eQTLGen_Finemapped=1			0	0.788252	1	NA	0.0162904	0.224016	NA	FALSE	FALSE	FALSE	FALSE	FALSE	FALSE	FALSE	FALSE	FALSE
Neut_Fra_Max_INT	qt	Labs	Labs	neutrophil (fraction, maximum, inv-norm transformed)	1_158983285-159069211	EUR,AFR	3	2	0.994428	rs866484	0.483074	158986477	C,G	G,C	0.7853,0.5877	0.00723883,-0.084169	0.00336523,0.00561041	1.50209,50.1493	2.15106545466432,-15.0022903851947	IFI16	rs866484,rs856067	0.483074,0.477568	0.960642	0.981,1	|Exon=1,|Promoter=1			0	0.20625	0.999966	NA	0.0162904	0.224016	NA	FALSE	FALSE	FALSE	FALSE	FALSE	FALSE	FALSE	FALSE	FALSE
Neut_Fra_Max_INT	qt	Labs	Labs	neutrophil (fraction, maximum, inv-norm transformed)	1_158983285-159069211	EUR,AFR	4	4	0.996277	rs1633256	0.780615	159002557	G,A	A,G	0.839,0.6838	0.0129177,-0.111189	0.00375971,0.00593927	3.2286,77.4763	3.43582350766416,-18.7209875961187	IFI16	rs1633256,rs1772415,rs1057027,rs1057028	0.780615,0.113524,0.0526165,0.0526165	0.999372	1,1,1,1	|eQTLGen_Finemapped=1,|eQTLGen_Finemapped=1,|Exon=1,|Exon=1|eQTLGen_Finemapped=1			0	0.983823	1	NA	0.0162904	0.224016	NA	TRUE	FALSE	FALSE	FALSE	FALSE	FALSE	FALSE	TRUE	FALSE
Neut_Fra_Max_INT	qt	Labs	Labs	neutrophil (fraction, maximum, inv-norm transformed)	1_158983285-159069211	EUR,AFR	5	1	1	rs74122213	1	159001065	T,C	C,T	0.833,0.5045	0.0114564,-0.0709373	0.00370482,0.00552365	2.70198,37.0231	3.09229598199103,-12.8424682954206	IFI16	rs74122213	1	1	1	|EpiMap=1			0	0.323587	1	NA	0.0162904	0.224016	NA	FALSE	FALSE	FALSE	FALSE	FALSE	FALSE	FALSE	FALSE	FALSE
Neut_Fra_Max_INT	qt	Labs	Labs	neutrophil (fraction, maximum, inv-norm transformed)	1_158983285-159069211	EUR,AFR	6	1	1	rs148763814	1	159054680	NA,C	NA,A	NA,0.95234	NA,0.0594629	NA,0.012963	NA,5.34737	NA,4.58712489392887	OR10J3	rs148763814	1	1	0.5	|Cicero=1			0	0.5	1	NA	0.0162904	0.224016	NA	FALSE	FALSE	FALSE	FALSE	FALSE	FALSE	FALSE	FALSE	FALSE
Neut_Fra_Max_INT	qt	Labs	Labs	neutrophil (fraction, maximum, inv-norm transformed)	1_158983285-159069211	EUR,AFR	7	1	1	rs2793843	1	159016491	NA,G	NA,A	NA,0.93268	NA,0.0597694	NA,0.0110215	NA,7.23203	NA,5.42298235267432	PYHIN1	rs2793843	1	1	0.655	|EpiMap=1			0	0.5	1	NA	0.0162904	0.224016	NA	FALSE	FALSE	FALSE	FALSE	FALSE	FALSE	FALSE	FALSE	FALSE
Neut_Fra_Max_INT	qt	Labs	Labs	neutrophil (fraction, maximum, inv-norm transformed)	1_158983285-159069211	EUR,AFR	8	1	1	rs10908699	0.999624	158989137	G,C	C,G	0.8638,0.7746	0.0116319,-0.180471	0.00402859,0.00660942	2.41059,163.433	2.88733775340752,-27.3051190573454	FCRL6	rs10908699	0.999624	0.999624	1	|GTeX_Finemapped=1			0	0.205466	1	NA	0.0162904	0.224016	NA	FALSE	FALSE	FALSE	FALSE	FALSE	FALSE	FALSE	FALSE	FALSE
Neut_Fra_Max_INT	qt	Labs	Labs	neutrophil (fraction, maximum, inv-norm transformed)	1_169528830-169577990	EUR,AFR	1	1	1	rs3917761	0.982132	169574729	G,T	T,G	0.6759,0.8676	0.00533573,-0.0520752	0.00295235,0.00814845	1.15047,9.7825	1.80728233441157,-6.39081052224656	F5	rs3917761	0.982132	0.982132	1	|Cicero=1			0	0.686564	0.999978	NA	0.0206691	0.0358075	NA	FALSE	TRUE	FALSE	FALSE	FALSE	FALSE	FALSE	TRUE	FALSE
Neut_Fra_Max_INT	qt	Labs	Labs	neutrophil (fraction, maximum, inv-norm transformed)	1_20888348-20917206	EUR,AFR	1	4	0.804151	rs603412	0.888196	20915418	C,C	G,G	0.5915,0.94327	0.0110401,0.0837102	0.00281109,0.0119386	4.06605,11.6282	3.9273377942364,7.01172666811854	CDA	rs603412,rs2072671,rs588485,rs602950	0.888196,0.0319095,0.0231007,0.0164356	0.959642	1,1,1,1	|Promoter=1|GTeX_Finemapped=1|ABC=1|Cicero=1,|Exon=1|GTeX_Finemapped=1|ABC=1|Cicero=1,|Promoter=1|GTeX_Finemapped=1|ABC=1,|Exon=1|GTeX_Finemapped=1|ABC=1|Cicero=1			0	0.987165	1	NA	0.00633195	0.0207534	NA	TRUE	TRUE	FALSE	TRUE	FALSE	FALSE	FALSE	TRUE	TRUE
Neut_Fra_Max_INT	qt	Labs	Labs	neutrophil (fraction, maximum, inv-norm transformed)	1_21759020-21823292	EUR,AFR	1	2	1	rs3820292	0.498881	21806624	A,A	G,G	0.7296,0.98033	9.88567e-05,0.136601	0.00311102,0.019888	0.0111511,11.188	0.0317762984487403,6.8685136765889	NBPF3	rs3820292,rs3820294	0.498881,0.498881	0.997762	1,1	|Exon=1,|Exon=1			0	0.265079	0.999983	NA	0.035367	0.0375168	NA	FALSE	TRUE	FALSE	FALSE	FALSE	FALSE	FALSE	TRUE	FALSE
Neut_Fra_Max_INT	qt	Labs	Labs	neutrophil (fraction, maximum, inv-norm transformed)	1_23690112-24190112	EUR,AFR	1	1	1	rs4649101	0.996296	23940112	T,G	G,T	0.6799,0.94629	0.00411086,0.0838623	0.00296198,0.0122501	0.782055,11.1191	1.3878756777561,6.84584615635791	E2F2	rs4649101	0.996296	0.996296	0.655	|EpiMap=1			0	0.40767	0.998758	NA	0.102511	0.116183	NA	FALSE	FALSE	FALSE	FALSE	FALSE	FALSE	FALSE	FALSE	FALSE
Neut_Fra_Max_INT	qt	Labs	Labs	neutrophil (fraction, maximum, inv-norm transformed)	1_247601357-247614617	EUR,AFR	1	7	0.815262	rs12143966	0.258923	247601357	G,G	A,A	0.5954,0.8918	-0.0185878,-0.00173338	0.00281534,0.00889061	10.3928,0.0729282	-6.60232867078222,-0.194967499417925	NLRP3	rs12143966,rs111307268,rs4925659,rs10925027,rs4925547	0.258923,0.234061,0.22802,0.0739496,0.0587273	0.853681	0.964,1,0.964,1,1	|eQTLGen_Finemapped=1|EpiMap=1,|Cicero=1,|eQTLGen_Finemapped=1|EpiMap=1,|eQTLGen_Finemapped=1,|GTeX_Finemapped=1	rs10733112,rs4925663	0.03257,0.0777031	0.110273	0.999995	0.187916	NA	0.00942657	0.00144553	NA	TRUE	FALSE	FALSE	FALSE	FALSE	FALSE	FALSE	TRUE	FALSE
Neut_Fra_Max_INT	qt	Labs	Labs	neutrophil (fraction, maximum, inv-norm transformed)	1_247601357-247614617	EUR,AFR	2	1	1	rs112535378	0.981047	247607195	NA,C	NA,T	NA,0.93873	NA,-0.0536751	NA,0.0115155	NA,5.50235	NA,-4.6611176240719	NLRP3	rs112535378	0.981047	0.981047	1	|Exon=1|EpiMap=1			0	0.492902	0.978948	NA	0.00942657	0.00144553	NA	FALSE	TRUE	FALSE	FALSE	FALSE	FALSE	FALSE	TRUE	FALSE
Neut_Fra_Max_INT	qt	Labs	Labs	neutrophil (fraction, maximum, inv-norm transformed)	1_247601357-247614617	EUR,AFR	3	7	0.906863	rs79348670	0.210622	247603584	C,C	T,T	0.97217,0.95386	0.0380557,0.0296176	0.00840079,0.0131643	5.22929,1.61157	4.53001443911823,2.24984237673101	NLRP3	rs79348670,rs58287798,rs74815978,rs540457245,rs6659500,rs114193355	0.210622,0.189159,0.189159,0.151664,0.141567,0.031274	0.913445	0.655,1,1,0.655,1,1	|EpiMap=1,|EpiMap=1,|EpiMap=1,|EpiMap=1,|GTeX_Finemapped=1|EpiMap=1,|Cicero=1	rs10925028	0.0501234	0.0501234	0.982353	0.412027	NA	0.00942657	0.00144553	NA	TRUE	FALSE	FALSE	FALSE	FALSE	FALSE	FALSE	TRUE	FALSE
Neut_Fra_Max_INT	qt	Labs	Labs	neutrophil (fraction, maximum, inv-norm transformed)	1_27962685-27980809	EUR,AFR	1	1	1	rs7554647	1	27977923	C,C	G,G	0.97913,0.6074	0.0158658,-0.0255182	0.00966644,0.00565544	0.996848,5.19264	1.64132814148746,-4.51215113236105	IFI6	rs7554647	1	1	1	|ABC=1			0	1	0.589301	NA	0.385696	0.0139848	NA	FALSE	FALSE	FALSE	FALSE	FALSE	FALSE	FALSE	FALSE	FALSE
Neut_Fra_Max_INT	qt	Labs	Labs	neutrophil (fraction, maximum, inv-norm transformed)	1_27962685-27980809	EUR,AFR	2	1	1	rs1292087	0.999563	27962685	T,C	C,T	0.97913,0.7383	-0.0108056,0.0312407	0.00966644,0.0062829	0.579002,6.17946	-1.11784690123768,4.97233761479572	FGR	rs1292087	0.999563	0.999563	1	|Promoter=1			0	0.996817	0.998939	NA	0.385696	0.0139848	NA	FALSE	TRUE	FALSE	FALSE	FALSE	FALSE	FALSE	TRUE	FALSE
Neut_Fra_Max_INT	qt	Labs	Labs	neutrophil (fraction, maximum, inv-norm transformed)	1_27962685-27980809	EUR,AFR	3	6	1	rs11247651	0.289181	27978415	T,C	C,T	0.97913,0.5484	-0.00858756,0.0287273	0.00966644,0.00554949	0.426744,6.64587	-0.888389107054924,5.17656577451261	PTAFR	rs11247651,rs6703315,rs12046705,rs475570,rs1296281,rs553412	0.289181,0.226083,0.148856,0.112943,0.107506,0.106259	0.990828	1,0.798,1,1,0.798,1	|GTeX_Finemapped=1,|GTeX_Finemapped=1,|GTeX_Finemapped=1,|GTeX_Finemapped=1,|GTeX_Finemapped=1,|GTeX_Finemapped=1			0	1	0.954762	NA	0.385696	0.0139848	NA	FALSE	TRUE	FALSE	FALSE	FALSE	FALSE	FALSE	TRUE	FALSE
Neut_Fra_Max_INT	qt	Labs	Labs	neutrophil (fraction, maximum, inv-norm transformed)	1_29709959-29717058	EUR,AFR	1	1	1	rs11579229	1	29709959	C,C	A,A	0.5775,0.97731	0.000155713,0.121939	0.00279743,0.0185458	0.0197192,10.3129	0.0556628762828739,6.57501968100594	TMEM200B	rs11579229	1	1	1	|EpiMap=1			0	0.499614	0.629478	NA	6.4741e-09	6.4741e-09	NA	FALSE	FALSE	FALSE	FALSE	FALSE	FALSE	FALSE	FALSE	FALSE
Neut_Fra_Max_INT	qt	Labs	Labs	neutrophil (fraction, maximum, inv-norm transformed)	1_32476350-32733088	EUR,AFR	1	1	1	rs673495	0.999748	32476350	G,T	T,G	0.667,0.94251	0.00202956,0.102625	0.00293199,0.0118642	0.310866,17.2881	0.692212456386277,8.64997218522951	KHDRBS1	rs673495	0.999748	0.999748	1	|EpiMap=1			0	0.341813	1	NA	0.0135918	0.0978638	NA	FALSE	TRUE	FALSE	FALSE	FALSE	FALSE	FALSE	TRUE	FALSE
Neut_Fra_Max_INT	qt	Labs	Labs	neutrophil (fraction, maximum, inv-norm transformed)	1_32476350-32733088	EUR,AFR	2	1	1	rs670025	0.957826	32731074	A,T	T,A	0.6511,0.92436	0.00222359,0.0837055	0.00289917,0.0104444	0.353502,14.956	0.766974685858366,8.01439048676803	LCK	rs670025	0.957826	0.957826	0.655	|EpiMap=1			0	0.233586	0.999736	NA	0.0135918	0.0978638	NA	FALSE	TRUE	FALSE	FALSE	FALSE	FALSE	FALSE	TRUE	FALSE
Neut_Fra_Max_INT	qt	Labs	Labs	neutrophil (fraction, maximum, inv-norm transformed)	1_35800698-36565362	EUR,AFR	1	1	1	rs6425948	0.993661	36037222	A,G	G,A	0.8648,0.94629	-0.0203256,0.134921	0.00404112,0.0122501	6.30868,27.4847	-5.02969473809241,11.0138692745365	AGO1	rs6425948	0.993661	0.993661	0.962	|eQTLGen_Finemapped=1			0	0.999026	1	NA	0.0661127	0.117167	NA	TRUE	FALSE	FALSE	FALSE	FALSE	FALSE	FALSE	TRUE	FALSE
Neut_Fra_Max_INT	qt	Labs	Labs	neutrophil (fraction, maximum, inv-norm transformed)	1_35800698-36565362	EUR,AFR	2	1	1	rs200191022	0.999998	36265929	T,T	C,C	0.993042,0.9826	-0.010245,-0.112694	0.0166235,0.0211211	0.269462,7.0213	-0.616296207176587,-5.33561225504353	AGO1	rs200191022	0.999998	0.999998	0.5	|Cicero=1			0	0.155936	0.999999	NA	0.0661127	0.117167	NA	FALSE	FALSE	FALSE	FALSE	FALSE	FALSE	FALSE	FALSE	FALSE
Neut_Fra_Max_INT	qt	Labs	Labs	neutrophil (fraction, maximum, inv-norm transformed)	1_35800698-36565362	EUR,AFR	3	3	0.944955	rs11264202	0.693002	36236077	C,T	T,C	0.8618,0.6868	-0.0153512,0.0385854	0.00400397,0.0059546	3.89937,10.0373	-3.8339947602005,6.47993148154368	CLSPN	rs11264202,rs7537203	0.693002,0.256725	0.949727	1,1	|Promoter=1,|Exon=1	rs7520495	0.0502022	0.0502022	0.204925	0.999998	NA	0.0661127	0.117167	NA	FALSE	FALSE	FALSE	FALSE	FALSE	FALSE	FALSE	FALSE	FALSE
Neut_Fra_Max_INT	qt	Labs	Labs	neutrophil (fraction, maximum, inv-norm transformed)	1_36937059-36958213	EUR,AFR	1	2	0.95979	rs3917914	0.667047	36947888	G,G	A,A	0.98708,0.8669	-0.0755417,-0.0630897	0.012236,0.00813028	9.17583,14.0704	-6.17372507355345,-7.7598434494261	CSF3R	rs3917914,rs3917922	0.667047,0.306011	0.973058	1,1	|Promoter=1|ABC=1,|Promoter=1|EpiMap=1			0	0.999986	1	NA	0.00900753	0.000455408	NA	TRUE	TRUE	FALSE	TRUE	FALSE	FALSE	FALSE	TRUE	TRUE
Neut_Fra_Max_INT	qt	Labs	Labs	neutrophil (fraction, maximum, inv-norm transformed)	1_36937059-36958213	EUR,AFR	2	3	0.997893	rs3917925	0.433139	36945559	G,G	A,A	0.6044,0.8548	0.021044,0.0471414	0.00282591,0.00783905	13.0194,8.74144	7.44680474608179,6.01366236980246	CSF3R	rs3917925,rs3917931,rs3917924	0.433139,0.344431,0.22243	1	1,1,1	|Promoter=1|EpiMap=1|ABC=1,|EpiMap=1,|Exon=1|EpiMap=1			0	1	0.999698	NA	0.00900753	0.000455408	NA	TRUE	TRUE	FALSE	TRUE	FALSE	FALSE	FALSE	TRUE	TRUE
Neut_Fra_Max_INT	qt	Labs	Labs	neutrophil (fraction, maximum, inv-norm transformed)	1_40955156-40991175	EUR,AFR	1	1	1	rs67701478	1	40991175	T,C	C,T	0.504,0.96218	0.00335389,0.113299	0.00276371,0.0144774	0.64797,14.2977	1.21354628379968,7.82592178153536	COL9A2	rs67701478	1	1	1	|GTeX_Finemapped=1			0	0.295446	1	NA	0.00827551	0.00444068	NA	FALSE	TRUE	FALSE	FALSE	FALSE	FALSE	FALSE	TRUE	FALSE
Neut_Fra_Max_INT	qt	Labs	Labs	neutrophil (fraction, maximum, inv-norm transformed)	1_42187478-42249204	EUR,AFR	1	1	1	rs6703884	0.980013	42233008	G,C	C,G	0.6352,0.885	0.00404321,0.0550798	0.00287055,0.00865682	0.798659,9.70253	1.40851404783056,6.36259042003877	C1orf50	rs6703884	0.980013	0.980013	1	|EpiMap=1			0	0.601203	0.999398	NA	0.0293872	0.0370685	NA	FALSE	TRUE	FALSE	FALSE	FALSE	FALSE	FALSE	TRUE	FALSE
Neut_Fra_Max_INT	qt	Labs	Labs	neutrophil (fraction, maximum, inv-norm transformed)	1_47329390-47607851	EUR,AFR	1	1	1	rs12404496	0.991646	47465048	A,C	C,A	0.5785,0.95764	0.00494745,0.122027	0.00279832,0.013712	1.11317,18.2502	1.76800723291118,8.89928529754959	CYP4A22	rs12404496	0.991646	0.991646	1	|GTeX_Finemapped=1			0	0.553666	1	NA	0.0454684	0.025421	NA	FALSE	TRUE	FALSE	FALSE	FALSE	FALSE	FALSE	TRUE	FALSE
Neut_Fra_Max_INT	qt	Labs	Labs	neutrophil (fraction, maximum, inv-norm transformed)	1_47329390-47607851	EUR,AFR	2	3	0.997862	rs12402176	0.498742	47395264	T,C	C,T	0.6849,0.7874	0.00299566,0.0397459	0.00297447,0.00674993	0.503243,8.40884	1.00712395821777,5.88834254577455	CYP4A11	rs12402176,rs9333045,rs9333046	0.498742,0.246603,0.246603	0.991948	1,1,1	|Exon=1,|Exon=1,|Exon=1			0	0.28903	0.998774	NA	0.0454684	0.025421	NA	FALSE	TRUE	FALSE	FALSE	FALSE	FALSE	FALSE	TRUE	FALSE
Neut_Fra_Max_INT	qt	Labs	Labs	neutrophil (fraction, maximum, inv-norm transformed)	1_59251097-59261835	EUR,AFR	1	1	1	rs2760501	1	59251097	T,G	G,T	0.91252,0.8578	-0.0100446,0.0705185	0.00489071,0.00790744	1.39801,18.3235	-2.05381222767246,8.91799368695811	LINC01135	rs2760501	1	1	0.99	|Promoter=1			0	0.593568	1	NA	0.026305	4.14197e-05	NA	FALSE	TRUE	FALSE	FALSE	FALSE	FALSE	FALSE	TRUE	FALSE
Neut_Fra_Max_INT	qt	Labs	Labs	neutrophil (fraction, maximum, inv-norm transformed)	1_59251097-59261835	EUR,AFR	2	1	1	rs2104259	0.974983	59252054	G,C	C,G	0.6252,0.7844	-0.00446625,0.0359746	0.00285456,0.00671561	0.929313,7.07221	-1.56460190011771,5.3568625932715	LINC01135	rs2104259	0.974983	0.974983	0.513	|ABC=1|Cicero=1			0	0.413878	0.999935	NA	0.026305	4.14197e-05	NA	FALSE	TRUE	FALSE	FALSE	FALSE	FALSE	FALSE	TRUE	FALSE
Neut_Fra_Max_INT	qt	Labs	Labs	neutrophil (fraction, maximum, inv-norm transformed)	1_65139496-65146050	EUR,AFR	1	1	1	rs2478156	1	65144191	G,C	C,G	0.7634,0.91301	0.00542355,0.0901068	0.00325136,0.00979955	1.02092,19.4259	1.66808658530584,9.19499364766749	RAVER2	rs2478156	1	1	1	|EpiMap=1			0	0.456918	1	NA	6.4741e-09	6.4741e-09	NA	FALSE	TRUE	FALSE	FALSE	FALSE	FALSE	FALSE	TRUE	FALSE
Neut_Fra_Max_INT	qt	Labs	Labs	neutrophil (fraction, maximum, inv-norm transformed)	1_67517396-68017396	EUR,AFR	1	4	0.905672	rs1495964	0.612898	67794818	A,G	G,A	0.5964,0.93116	0.00258415,0.0855705	0.00281646,0.010908	0.445062,14.3626	0.917517024917805,7.84474697469747	IL12RB2	rs1495964,rs4655699	0.612898,0.0896387	0.702537	1,1	|eQTLGen_Finemapped=1,|eQTLGen_Finemapped=1	rs12408948,rs4655708	0.0980976,0.1502	0.248298	0.233564	1	NA	0.041015	0.0515705	NA	FALSE	TRUE	FALSE	FALSE	FALSE	FALSE	FALSE	TRUE	FALSE
Neut_Fra_Max_INT	qt	Labs	Labs	neutrophil (fraction, maximum, inv-norm transformed)	1_71077932-71142168	EUR,AFR	1	6	0.99802	rs1007630	0.203697	71085728	C,C	T,T	0.5368,0.96067	0.00239103,0.105146	0.00277113,0.0142079	0.410912,12.8676	0.862835738489353,7.40053069067209	PTGER3	rs1007630,rs12034852,rs12756267,rs6662526,rs1537678,rs11209654	0.203697,0.151987,0.151987,0.149413,0.148544,0.148217	0.953845	1,1,1,1,1,1	|GTeX_Finemapped=1,|GTeX_Finemapped=1,|GTeX_Finemapped=1,|GTeX_Finemapped=1,|GTeX_Finemapped=1,|GTeX_Finemapped=1			0	0.26522	0.999975	NA	0.00533972	0.165533	NA	FALSE	FALSE	FALSE	FALSE	FALSE	FALSE	FALSE	FALSE	FALSE
Neut_Fra_Max_INT	qt	Labs	Labs	neutrophil (fraction, maximum, inv-norm transformed)	1_71077932-71142168	EUR,AFR	2	1	1	rs2065717	0.990492	71116437	A,G	G,A	0.6322,0.795	-0.00626745,0.0345607	0.0028656,0.00684098	1.54163,6.35932	-2.18713358458961,5.0520100921213	PTGER3	rs2065717	0.990492	0.990492	1	|GTeX_Finemapped=1			0	0.851177	0.975993	NA	0.00533972	0.165533	NA	TRUE	FALSE	FALSE	FALSE	FALSE	FALSE	FALSE	TRUE	FALSE
Neut_Fra_Max_INT	qt	Labs	Labs	neutrophil (fraction, maximum, inv-norm transformed)	1_73069423-73264393	EUR,AFR	1	2	0.983766	rs12736246	0.529062	73170648	T,A	A,T	0.7207,0.8661	0.00628933,0.0498841	0.00307989,0.00810969	1.38568,9.114	2.04206319056849,6.15117223962938	NEGR1	rs12736246,rs11210033	0.529062,0.470934	0.999996	1,1	|ABC=1,|ABC=1			0	0.759745	0.999975	NA	0.0127903	4.65756e-05	NA	FALSE	TRUE	FALSE	FALSE	FALSE	FALSE	FALSE	TRUE	FALSE
Neut_Fra_Max_INT	qt	Labs	Labs	neutrophil (fraction, maximum, inv-norm transformed)	1_73069423-73264393	EUR,AFR	2	1	1	rs61774465	0.982107	73072992	A,A	C,C	0.8439,0.991679	0.00711594,0.144215	0.00380716,0.0304022	1.21035,5.6778	1.86909402284117,4.74357118892712	NEGR1	rs61774465	0.982107	0.982107	1	|ABC=1			0	0.681	0.886558	NA	0.0127903	4.65756e-05	NA	FALSE	TRUE	FALSE	FALSE	FALSE	FALSE	FALSE	TRUE	FALSE
Neut_Fra_Max_INT	qt	Labs	Labs	neutrophil (fraction, maximum, inv-norm transformed)	1_75133348-75156077	EUR,AFR	1	2	1	rs696672	0.588445	75155271	G,G	A,A	0.5696,0.8971	-0.00108308,0.0610414	0.00279079,0.00908972	0.156176,10.727	-0.388090827328463,6.71543237855512	TYW3	rs696672	0.588445	0.588445	0.5	|ABC=0.500	rs696667	0.411555	0.411555	0.331299	1	NA	0.0118591	6.67086e-06	NA	FALSE	TRUE	FALSE	FALSE	FALSE	FALSE	FALSE	TRUE	FALSE
Neut_Fra_Max_INT	qt	Labs	Labs	neutrophil (fraction, maximum, inv-norm transformed)	1_78463868-78717850	EUR,AFR	1	1	1	rs1335482	0.958938	78603463	T,T	C,C	0.5706,0.97504	-0.00173876,0.131195	0.00279159,0.0177029	0.272966,12.9017	-0.622856508298138,7.41093267204808	GIPC2	rs1335482	0.958938	0.958938	0.93	|Exon=1			0	0.325237	1	NA	0.017156	0.0226305	NA	FALSE	TRUE	FALSE	FALSE	FALSE	FALSE	FALSE	TRUE	FALSE
Neut_Fra_Max_INT	qt	Labs	Labs	neutrophil (fraction, maximum, inv-norm transformed)	20_31117484-31197137	EUR,AFR	1	4	0.976917	rs6119272	0.388166	31193379	T,T	C,C	0.7475,0.92209	0.0211789,-0.0132785	0.00318062,0.0103038	10.5588,0.704433	6.65873320296043,-1.28869931481589	C20orf203	rs6119272,rs12480732	0.388166,0.222822	0.610988	1,1	|Cicero=1,|ABC=1|Cicero=1	rs11167172,rs11698959	0.232608,0.14802	0.380628	0.999976	0.372824	NA	0.0420266	0.00919621	NA	TRUE	FALSE	FALSE	FALSE	FALSE	FALSE	FALSE	TRUE	FALSE
Neut_Fra_Max_INT	qt	Labs	Labs	neutrophil (fraction, maximum, inv-norm transformed)	20_31117484-31197137	EUR,AFR	2	19	0.728284	rs911529	0.100131	31146939	A,A	G,G	0.8012,0.882	-0.019854,-0.0100093	0.00346234,0.00856059	8.00911,0.615627	-5.73427219741562,-1.16923015820171	C20orf112	rs911529,rs1535375,rs3746615,rs1108445,rs6119897,rs6141753,rs4911238,rs6119904,rs67696533,rs4911244,rs911526,rs6119267,rs1555444,rs4578930,rs6057598	0.100131,0.0921657,0.0840561,0.0839126,0.078024,0.0719854,0.0689957,0.0269007,0.0242594,0.0126375,0.0125976,0.0114928,0.0112978,0.010952,0.0108024	0.700211	1,1,0.99,0.5,1,1,0.99,1,0.99,1,1,1,1,0.99,0.655	|EpiMap=1,|EpiMap=1,|Exon=1,|ABC=1,|EpiMap=1,|EpiMap=1,|Promoter=1|ABC=1,|EpiMap=1,|Promoter=1,|EpiMap=1,|EpiMap=1,|EpiMap=1,|EpiMap=1,|Promoter=1,|EpiMap=1	rs34627022,rs4911237,rs6058746,rs6141752	0.0536843,0.0671827,0.0532485,0.0805436	0.254659	0.989574	0.439704	NA	0.0420266	0.00919621	NA	TRUE	FALSE	FALSE	FALSE	FALSE	FALSE	FALSE	TRUE	FALSE
Neut_Fra_Max_INT	qt	Labs	Labs	neutrophil (fraction, maximum, inv-norm transformed)	20_48955424-48968438	EUR,AFR	1	2	0.986179	rs4811031	0.525906	48956954	A,G	G,A	0.6014,0.7995	-0.0203112,-0.000709277	0.00282226,0.00689783	12.2101,0.0371096	-7.19678555483903,-0.102826106181219	CEBPB	rs4811031,rs6063502	0.525906,0.442067	0.967973	1,0.932	|eQTLGen_Finemapped=1,|eQTLGen_Finemapped=1|ABC=1			0	1	0.322279	NA	0.00153654	0.00685949	NA	TRUE	FALSE	FALSE	FALSE	FALSE	FALSE	FALSE	TRUE	FALSE
Neut_Fra_Max_INT	qt	Labs	Labs	neutrophil (fraction, maximum, inv-norm transformed)	2_111861838-112024305	EUR,AFR	1	10	0.839861	rs72836346	0.455515	111876613	G,NA	C,NA	0.90755,NA	0.0324133,NA	0.00477045,NA	10.9641,NA	6.79460009013825,NA	BCL2L11	rs72836346,rs144569746,rs17484848,rs72836352,rs72946301,rs72836345,rs77004761,rs72837826,rs72836349,rs72836344	0.455515,0.122497,0.0996914,0.0963173,0.0542739,0.0324958,0.0279623,0.0272546,0.0244575,0.0217711	0.962236	1,1,1,1,1,1,1,1,1,1	|Promoter=1|eQTLGen_Finemapped=1|ABC=1,|GTeX_Finemapped=1|eQTLGen_Finemapped=1,|eQTLGen_Finemapped=1,|eQTLGen_Finemapped=1,|eQTLGen_Finemapped=1,|Promoter=1|eQTLGen_Finemapped=1|ABC=1,|eQTLGen_Finemapped=1,|GTeX_Finemapped=1|eQTLGen_Finemapped=1,|eQTLGen_Finemapped=1,|eQTLGen_Finemapped=1|ABC=1			0	1	0.50344	NA	0.0305553	0.0115083	NA	TRUE	FALSE	FALSE	FALSE	FALSE	FALSE	FALSE	TRUE	FALSE
Neut_Fra_Max_INT	qt	Labs	Labs	neutrophil (fraction, maximum, inv-norm transformed)	2_113838102-113874467	EUR,AFR	1	13	0.930575	rs6746979	0.127647	113854120	T,T	A,A	0.6024,0.6755	-0.0248025,-0.0124336	0.00282346,0.00589873	17.8036,1.45537	-8.78443470068639,-2.10784355276475	IL1RN	rs6746979,rs7574159,rs13382561,rs9973741,rs62158846,rs7596350,rs58865280,rs28648961,rs55896126,rs13409371,rs13409360,rs13410964	0.127647,0.126746,0.117474,0.106089,0.101531,0.100058,0.0804592,0.0452416,0.0380922,0.0311171,0.0295933,0.0178825	0.921931	1,1,1,1,1,1,1,1,0.5,0.655,0.655,0.655	|GTeX_Finemapped=1,|GTeX_Finemapped=1,|GTeX_Finemapped=1,|GTeX_Finemapped=1,|GTeX_Finemapped=1,|GTeX_Finemapped=1,|GTeX_Finemapped=1,|GTeX_Finemapped=1,|ABC=1,|EpiMap=1,|EpiMap=1,|EpiMap=1	rs6734238	0.0341221	0.0341221	1	0.490115	NA	0.00741454	0.00441118	NA	TRUE	FALSE	FALSE	FALSE	FALSE	FALSE	FALSE	TRUE	FALSE
Neut_Fra_Max_INT	qt	Labs	Labs	neutrophil (fraction, maximum, inv-norm transformed)	2_113838102-113874467	EUR,AFR	2	5	0.992857	rs315922	0.301002	113862647	C,C	T,T	0.835,0.97882	0.0248618,0.036876	0.00372274,0.0191807	10.6169,1.26332	6.67836056238147,1.92255757089157	IL1RN	rs315922,rs1688072,rs1618889,rs1688077,rs10199363	0.301002,0.194912,0.156144,0.156144,0.143274	0.951476	1,1,0.5,1,0.655	|ABC=1,|Promoter=1|ABC=1,|ABC=1,|ABC=1,|EpiMap=1			0	0.894573	0.438122	NA	0.00741454	0.00441118	NA	TRUE	FALSE	FALSE	FALSE	FALSE	FALSE	FALSE	TRUE	FALSE
Neut_Fra_Max_INT	qt	Labs	Labs	neutrophil (fraction, maximum, inv-norm transformed)	2_136167542-136823714	EUR,AFR	1	41	0.820727	rs4954493	0.0559368	136609975	C,T	T,C	0.5915,0.8744	-0.0157414,0.0172668	0.00281109,0.00833353	7.66826,1.41716	-5.59974956333664,2.0719671015764	MCM6	rs4954493,rs3754686,rs4954490,rs62159034,rs160329,rs309125,rs12620033,rs10186843,rs892715,rs745500,rs182549,rs2164210,rs12988076,rs4954450,rs4988235,rs4988226,rs309179,rs309181,rs309173,rs188680,rs55830620,rs666407,rs309180,rs218174,rs309176,rs1435576,rs632632,rs309178,rs309130,rs309128,rs680428,rs191079,rs62168795,rs309168	0.0559368,0.0545141,0.050452,0.046598,0.0428025,0.0416956,0.0409382,0.0370536,0.0273735,0.0271819,0.0267213,0.0252482,0.0233984,0.0233926,0.0206504,0.0172167,0.0155291,0.0154932,0.0154209,0.0143912,0.0143912,0.0143211,0.0142782,0.0142227,0.0139223,0.0134805,0.0132561,0.0129888,0.0128117,0.0127994,0.0118821,0.00880652,0.00780925,0.00579615	0.792774	1,0.798,1,1,1,1,1,1,1,0.721,1,0.798,1,1,0.721,1,1,1,1,1,1,1,1,1,1,1,1,1,1,1,1,1,1,1	|GTeX_Finemapped=1,|GTeX_Finemapped=1,|GTeX_Finemapped=1,|GTeX_Finemapped=1,|GTeX_Finemapped=1,|GTeX_Finemapped=1,|GTeX_Finemapped=1,|GTeX_Finemapped=1,|GTeX_Finemapped=1,|GTeX_Finemapped=1,|GTeX_Finemapped=1,|GTeX_Finemapped=1,|GTeX_Finemapped=1,|GTeX_Finemapped=1,|GTeX_Finemapped=1,|GTeX_Finemapped=1,|GTeX_Finemapped=1,|GTeX_Finemapped=1,|GTeX_Finemapped=1,|GTeX_Finemapped=1,|GTeX_Finemapped=1,|GTeX_Finemapped=1,|GTeX_Finemapped=1|eQTLGen_Finemapped=1,|GTeX_Finemapped=1|eQTLGen_Finemapped=1,|GTeX_Finemapped=1,|GTeX_Finemapped=1,|GTeX_Finemapped=1,|GTeX_Finemapped=1,|GTeX_Finemapped=1,|GTeX_Finemapped=1,|GTeX_Finemapped=1,|Promoter=1|GTeX_Finemapped=1|ABC=1,|GTeX_Finemapped=1,|GTeX_Finemapped=1|eQTLGen_Finemapped=1	rs1446585,rs2082729,rs2236783,rs6430589,rs6719488,rs6730196,rs748841	0.0305785,0.00719769,0.0455996,0.0100473,0.0274882,0.0121696,0.0241545	0.157235	0.996347	0.496849	NA	0.0672422	0.0293877	NA	TRUE	FALSE	FALSE	FALSE	FALSE	FALSE	FALSE	TRUE	FALSE
Neut_Fra_Max_INT	qt	Labs	Labs	neutrophil (fraction, maximum, inv-norm transformed)	2_136167542-136823714	EUR,AFR	2	7	0.981353	rs6752967	0.725557	136743138	NA,A	NA,G	NA,0.91301	NA,-0.0539788	NA,0.00979955	NA,7.44089	NA,-5.50829374818231	DARS	rs6752967,rs16832274,rs75800473,rs4597591,rs144967260,rs1867632,rs115330084	0.725557,0.0953468,0.0394088,0.0372874,0.0176108,0.0176108,0.0171838	0.950005	1,1,1,1,1,1,1	|Exon=1|GTeX_Finemapped=1|ABC=1,|GTeX_Finemapped=1,|Promoter=1|GTeX_Finemapped=1,|GTeX_Finemapped=1,|GTeX_Finemapped=1,|GTeX_Finemapped=1,|Promoter=1|GTeX_Finemapped=1|EpiMap=1			0	0.5	1	NA	0.0672422	0.0293877	NA	FALSE	TRUE	FALSE	FALSE	FALSE	FALSE	FALSE	TRUE	FALSE
Neut_Fra_Max_INT	qt	Labs	Labs	neutrophil (fraction, maximum, inv-norm transformed)	2_182135924-182213375	EUR,AFR	1	2	1	rs75050005	0.57719	182164596	C,C	A,A	0.7594,0.990166	0.0238909,0.0277432	0.0032327,0.0279872	12.8345,0.492755	7.39038574566152,0.991281728790304	ITGA4	rs75050005,rs62180253	0.57719,0.420209	0.997399	1,1	|EpiMap=1,|ABC=1			0	1	0.431339	NA	0.0118473	0.00439609	NA	TRUE	FALSE	FALSE	FALSE	FALSE	FALSE	FALSE	TRUE	FALSE
Neut_Fra_Max_INT	qt	Labs	Labs	neutrophil (fraction, maximum, inv-norm transformed)	2_182135924-182213375	EUR,AFR	2	7	0.600781	rs77795570	0.165158	182173329	T,T	C,C	0.94433,0.992436	-0.0284856,0.00534631	0.00602664,0.0318751	5.6415,0.062082	-4.72661383457449,0.167726846347149	ITGA4	rs77795570,rs16867404,rs115145822,rs16867403,rs12623733,rs12613489,rs16823661	0.165158,0.163113,0.14346,0.142863,0.125109,0.117961,0.112981	0.970645	1,1,1,1,1,1,1	|EpiMap=1|ABC=1,|ABC=1,|GTeX_Finemapped=1,|ABC=1,|ABC=1,|ABC=1,|ABC=1			0	0.924402	0.379544	NA	0.0118473	0.00439609	NA	TRUE	FALSE	FALSE	FALSE	FALSE	FALSE	FALSE	TRUE	FALSE
Neut_Fra_Max_INT	qt	Labs	Labs	neutrophil (fraction, maximum, inv-norm transformed)	2_218974679-219137341	EUR,AFR	1	1	1	rs111813332	0.994511	219012052	T,NA	A,NA	0.991054,NA	0.0684644,NA	0.0146752,NA	5.51123,NA	4.66531290885303,NA	CXCR2	rs111813332	0.994511	0.994511	1	|EpiMap=1			0	0.985129	0.496505	NA	0.0213751	0.0195572	NA	TRUE	FALSE	FALSE	FALSE	FALSE	FALSE	FALSE	TRUE	FALSE
Neut_Fra_Max_INT	qt	Labs	Labs	neutrophil (fraction, maximum, inv-norm transformed)	2_43451957-43864089	EUR,AFR	1	1	1	rs17406646	0.986666	43678617	C,C	T,T	0.92048,0.96445	-0.0541131,-0.0146896	0.00510743,0.0149149	25.5025,0.488551	-10.5949763383933,-0.984894300330542	ABCG8	rs17406646	0.986666	0.986666	1	|EpiMap=1			0	1	0.54202	NA	0.0792535	0.0422018	NA	TRUE	FALSE	FALSE	FALSE	FALSE	FALSE	FALSE	TRUE	FALSE
Neut_Fra_Max_INT	qt	Labs	Labs	neutrophil (fraction, maximum, inv-norm transformed)	3_12266804-12301893	EUR,AFR	1	1	1	rs310749	0.966645	12273768	G,T	T,G	0.5477,0.7784	0.0188198,0.0149463	0.00277628,0.00664955	10.9166,1.60916	6.77878311985823,2.24771601085788	TIMP4	rs310749	0.966645	0.966645	1	|GTeX_Finemapped=1			0	1	0.747918	NA	0.025215	0.338252	NA	TRUE	FALSE	FALSE	FALSE	FALSE	FALSE	FALSE	TRUE	FALSE
Neut_Fra_Max_INT	qt	Labs	Labs	neutrophil (fraction, maximum, inv-norm transformed)	3_128265131-128425749	EUR,AFR	1	2	1	rs6782812	0.499631	128317997	A,A	G,G	0.8986,0.93722	-0.0617429,-0.0583923	0.00457768,0.0113854	40.734,6.53502	-13.487814788277,-5.12869991392485	DNAJB8	rs6782812	0.499631	0.499631	1	|Cicero=1	rs7646596	0.490285	0.490285	1	0.999978	NA	0.0284349	0.0084591	NA	TRUE	TRUE	FALSE	TRUE	FALSE	FALSE	FALSE	TRUE	TRUE
Neut_Fra_Max_INT	qt	Labs	Labs	neutrophil (fraction, maximum, inv-norm transformed)	3_128265131-128425749	EUR,AFR	2	8	0.859434	rs75015122	0.395389	128268051	C,C	T,T	0.9165,0.92814	0.0286453,0.0101977	0.00499503,0.0106937	8.01029,0.468166	5.39940008710392,-0.578923377469069	GATA2	rs73862253,rs9819010,rs60760821,rs9850534,rs74838265,rs72985237,rs61010929	0.157809,0.151235,0.0730936,0.0642099,0.0534546,0.0520846,0.0442828	0.59617	1,1,1,0.655,1,1,0.655	|Cicero=1,|EpiMap=1,|EpiMap=1|Cicero=1,|EpiMap=1,|EpiMap=1,|EpiMap=1,|EpiMap=1	rs75015122	0.395389	0.395389	0.991681	0.213506	NA	0.0284349	0.0084591	NA	TRUE	FALSE	FALSE	FALSE	FALSE	FALSE	FALSE	TRUE	FALSE
Neut_Fra_Max_INT	qt	Labs	Labs	neutrophil (fraction, maximum, inv-norm transformed)	3_46953721-47534109	EUR,AFR	1	1	1	rs13063578	0.992167	47087837	T,A	A,T	0.6183,0.7005	0.0215051,-0.00603198	0.00284438,0.00602943	13.3965,0.498796	7.56055801264247,-1.00042292555018	SETD2	rs13063578	0.992167	0.992167	0.8	|Promoter=1			0	1	0.36964	NA	0.0323022	0.0328909	NA	TRUE	FALSE	FALSE	FALSE	FALSE	FALSE	FALSE	TRUE	FALSE
Neut_Fra_Max_INT	qt	Labs	Labs	neutrophil (fraction, maximum, inv-norm transformed)	4_106049147-106151843	EUR,AFR	1	6	0.828791	rs1015521	0.332273	106115450	G,G	T,T	0.6581,0.8502	0.0200328,0.0207727	0.00291308,0.0077386	11.2133,2.13857	6.87684512612081,2.68429690124829	TET2	rs1015521,rs2047408,rs1909122	0.332273,0.27646,0.235443	0.844176	1,1,1	|ABC=1,|Exon=1,|ABC=1	rs10007915,rs2047409,rs7679673	0.0498913,0.0177115,0.0485429	0.116146	0.997183	0.665759	NA	0.0127183	0.00784487	NA	TRUE	FALSE	FALSE	FALSE	FALSE	FALSE	FALSE	TRUE	FALSE
Neut_Fra_Max_INT	qt	Labs	Labs	neutrophil (fraction, maximum, inv-norm transformed)	4_106049147-106151843	EUR,AFR	2	6	0.978891	rs13109676	0.257889	106108032	C,C	G,G	0.664,0.97806	-0.0193664,-0.0371552	0.00292546,0.0188529	10.4445,1.31205	-6.61995036677992,-1.97079494401392	TET2	rs13109676,rs10461139,rs6818637,rs7661349,rs4699165,rs6533181	0.257889,0.253601,0.199089,0.108279,0.080426,0.0572418	0.956526	1,1,1,1,1,1	|GTeX_Finemapped=1|ABC=1,|GTeX_Finemapped=1,|GTeX_Finemapped=1,|Promoter=1|ABC=1,|GTeX_Finemapped=1,|GTeX_Finemapped=1|Cicero=1			0	0.993261	0.459052	NA	0.0127183	0.00784487	NA	TRUE	FALSE	FALSE	FALSE	FALSE	FALSE	FALSE	TRUE	FALSE
Neut_Fra_Max_INT	qt	Labs	Labs	neutrophil (fraction, maximum, inv-norm transformed)	4_38306233-38329234	EUR,AFR	1	1	1	rs4832763	0.998298	38321194	G,G	C,C	0.8221,0.7042	-0.0350517,-0.00872271	0.00361325,0.00605106	21.5245,0.825538	-9.70087871030236,-1.44151768450486	KLF3	rs4832763	0.998298	0.998298	1	|ABC=1			0	1	0.56191	NA	0.00183655	0.03939	NA	TRUE	FALSE	FALSE	FALSE	FALSE	FALSE	FALSE	TRUE	FALSE
Neut_Fra_Max_INT	qt	Labs	Labs	neutrophil (fraction, maximum, inv-norm transformed)	4_74894373-75012386	EUR,AFR	1	4	0.942409	rs13128896	0.310148	74944834	T,C	C,T	0.6133,0.8116	-0.031674,0.0282073	0.00283742,0.00706264	28.2082,4.18706	-11.2066178301288,3.88949588758384	CXCL2	rs9131,rs882638,rs13124617	0.297657,0.216479,0.17344	0.687576	1,1,1	|Exon=1|GTeX_Finemapped=1|ABC=1,|GTeX_Finemapped=1,|GTeX_Finemapped=1	rs13128896	0.310148	0.310148	1	0.997207	NA	0.0307466	0.00288425	NA	TRUE	TRUE	FALSE	TRUE	FALSE	FALSE	FALSE	TRUE	TRUE
Neut_Fra_Max_INT	qt	Labs	Labs	neutrophil (fraction, maximum, inv-norm transformed)	5_1280128-1285974	EUR,AFR	1	2	0.948481	rs7726159	0.935131	1282319	C,C	A,A	0.6501,0.8298	-0.018984,-0.0146594	0.00289725,0.00734873	10.2471,1.33665	-6.5524203986539,-1.99482087381085	TERT	rs7726159,rs7725218	0.935131,0.0647393	0.99987	1,1	|Promoter=1,|Promoter=1			0	1	0.653063	NA	0.0628334	0.0185739	NA	TRUE	FALSE	FALSE	FALSE	FALSE	FALSE	FALSE	TRUE	FALSE
Neut_Fra_Max_INT	qt	Labs	Labs	neutrophil (fraction, maximum, inv-norm transformed)	5_131758314-131806353	EUR,AFR	1	17	0.947675	rs10066378	0.155316	131776967	T,T	C,C	0.8628,0.6248	0.0281705,-0.000527684	0.0040162,0.00570397	11.6359,0.0332524	7.01421741945122,-0.092511706758626	IRF1	rs10066378,rs36173056,rs13184651,rs35377719,rs7734115,rs4143335,rs11958162	0.155316,0.1132,0.102872,0.0775787,0.0666834,0.0603272,0.0566659	0.632643	1,1,0.655,1,1,0.744,0.655	|EpiMap=1,|EpiMap=1|ABC=1,|EpiMap=1,|EpiMap=1,|EpiMap=1|ABC=1,|EpiMap=1|Cicero=1,|EpiMap=1	rs13169718,rs13176348,rs1859085,rs2269822,rs35053097,rs35426692,rs35454153,rs3749834,rs60068475,rs725580	0.0191318,0.0748218,0.016237,0.025273,0.0164129,0.0298757,0.028591,0.025474,0.0295019,0.0611927	0.326512	1	0.343229	NA	0.0113832	0.0105707	NA	TRUE	FALSE	FALSE	FALSE	FALSE	FALSE	FALSE	TRUE	FALSE
Neut_Fra_Max_INT	qt	Labs	Labs	neutrophil (fraction, maximum, inv-norm transformed)	5_35811721-35924748	EUR,AFR	1	21	0.803897	rs62353742	0.467241	35827030	T,T	C,C	0.7296,0.9879	0.0213771,0.0641795	0.00311102,0.0252598	11.1968,1.95622	6.87141194849278,2.54077625317698	IL7R	rs62353742,rs11952663,rs56113663,rs7725599,rs56123112,rs6451223,rs7733008,rs4269308,rs4263525,rs7718034,rs11958811,rs11567701,rs11567699,rs11567685,rs1494554,rs57804084,rs11950763,rs10472982,rs3194051,rs1053496,rs700179	0.467241,0.0640066,0.0484205,0.0445548,0.0309427,0.0293832,0.0289446,0.0287842,0.0272111,0.0220104,0.0203486,0.0201922,0.0192344,0.0183617,0.0136517,0.0136133,0.0131916,0.0126022,0.010967,0.0100738,0.0100738	0.953809	1,0.904,1,1,1,1,1,1,1,1,1,1,1,1,1,1,1,1,1,1,1	|Cicero=1,|GTeX_Finemapped=1|EpiMap=1,|EpiMap=1|ABC=1|Cicero=1,|EpiMap=1,|EpiMap=1|ABC=1,|Cicero=1,|Cicero=1,|Cicero=1,|EpiMap=1,|EpiMap=1,|ABC=1|Cicero=1,|ABC=1|Cicero=1,|ABC=1,|Exon=1|ABC=1|Cicero=1,|EpiMap=1,|ABC=1,|ABC=1|Cicero=1,|EpiMap=1,|Exon=1,|Exon=1|EpiMap=1|ABC=1|Cicero=1,|Exon=1|EpiMap=1|ABC=1|Cicero=1			0	1	0.548903	NA	0.0456829	0.0403318	NA	TRUE	FALSE	FALSE	FALSE	FALSE	FALSE	FALSE	TRUE	FALSE
Neut_Fra_Max_INT	qt	Labs	Labs	neutrophil (fraction, maximum, inv-norm transformed)	6_109652236-110096896	EUR,AFR	1	38	0.898204	rs2275650	0.0920938	109668288	C,C	T,T	0.6481,0.8275	-0.024702,-0.0210638	0.00289346,0.00730971	16.8617,2.4027	-8.5371838560063,-2.88161910664035	SMPD2	rs2275650,rs3818934,rs12206928,rs11153175,rs1590306,rs34202013,rs12193493,rs1040284,rs11967108,rs12524639,rs3778475,rs11153176,rs13212766,rs1923725,rs13199519,rs6929208,rs3757234,rs12528822,rs9480948,rs7773095,rs13192476,rs13203252,rs12213313,rs36099706,rs9480957,rs12197114,rs9487100,rs11153180	0.0920938,0.0909099,0.0368347,0.0366131,0.0356255,0.0355063,0.0349724,0.0345352,0.0337426,0.0282504,0.0277285,0.0273085,0.0232526,0.0155495,0.0155227,0.0154721,0.0144047,0.012564,0.00888176,0.0082761,0.00817251,0.00541002,0.00524397,0.0046691,0.00434854,0.00419451,0.00408596,0.00407672	0.668246	1,1,1,1,1,1,1,1,1,1,1,1,0.658,1,1,1,0.882,0.789,1,1,1,0.721,1,1,1,1,0.721,1	|GTeX_Finemapped=1,|GTeX_Finemapped=1,|GTeX_Finemapped=1,|GTeX_Finemapped=1|eQTLGen_Finemapped=1,|GTeX_Finemapped=1,|GTeX_Finemapped=1,|GTeX_Finemapped=1,|GTeX_Finemapped=1,|GTeX_Finemapped=1,|GTeX_Finemapped=1,|GTeX_Finemapped=1,|GTeX_Finemapped=1,|GTeX_Finemapped=1,|GTeX_Finemapped=1,|GTeX_Finemapped=1,|GTeX_Finemapped=1,|GTeX_Finemapped=1,|GTeX_Finemapped=1,|GTeX_Finemapped=1|eQTLGen_Finemapped=1,|GTeX_Finemapped=1|eQTLGen_Finemapped=1,|GTeX_Finemapped=1,|GTeX_Finemapped=1,|GTeX_Finemapped=1,|GTeX_Finemapped=1,|GTeX_Finemapped=1|eQTLGen_Finemapped=1,|GTeX_Finemapped=1,|GTeX_Finemapped=1,|GTeX_Finemapped=1	rs11153174,rs11753645,rs1322816,rs1358997,rs1358998,rs2275652,rs3799839,rs3799840,rs7372,rs9487068	0.0900771,0.00754796,0.0312411,0.019371,0.0201449,0.0275454,0.023425,0.0163255,0.0342078,0.0127989	0.282685	1	0.715038	NA	0.0352185	0.0265488	NA	TRUE	FALSE	FALSE	FALSE	FALSE	FALSE	FALSE	TRUE	FALSE
Neut_Fra_Max_INT	qt	Labs	Labs	neutrophil (fraction, maximum, inv-norm transformed)	7_28474374-28974374	EUR,AFR	1	1	1	rs56388170	0.999319	28724374	G,T	T,G	0.6988,0.6044	-0.0255822,0.0242974	0.00301192,0.00564792	16.6983,4.77146	-8.49365188982443,4.30200852703296	CREB5	rs56388170	0.999319	0.999319	1	|GTeX_Finemapped=1|EpiMap=1|ABC=1			0	1	0.994904	NA	0.0841679	0.133024	NA	TRUE	FALSE	FALSE	FALSE	FALSE	FALSE	FALSE	TRUE	FALSE
Neut_Fra_Max_INT	qt	Labs	Labs	neutrophil (fraction, maximum, inv-norm transformed)	7_28474374-28974374	EUR,AFR	2	1	1	rs73304938	0.953207	28711319	NA,G	NA,A	NA,0.8775	NA,-0.0408898	NA,0.0084234	NA,5.91791	NA,-4.85431061091721	CREB5	rs73304938	0.953207	0.953207	1	|GTeX_Finemapped=1			0	0.460422	0.910828	NA	0.0841679	0.133024	NA	FALSE	FALSE	FALSE	FALSE	FALSE	FALSE	FALSE	FALSE	FALSE
Neut_Fra_Max_INT	qt	Labs	Labs	neutrophil (fraction, maximum, inv-norm transformed)	7_50366637-50417632	EUR,AFR	1	2	0.898691	rs149007767	0.827796	50370254	C,T	T,C	0.8499,0.5303	-0.0302526,0.02255	0.00386878,0.0055336	14.276,4.33732	-7.81967441932599,4.07510481422582	IKZF1	rs149007767,rs10251980	0.827796,0.172203	0.999999	1,1	|ABC=1,|Promoter=1			0	1	0.989842	NA	0.0422992	0.0277943	NA	TRUE	TRUE	FALSE	TRUE	FALSE	FALSE	FALSE	TRUE	TRUE
Neut_Fra_Max_INT	qt	Labs	Labs	neutrophil (fraction, maximum, inv-norm transformed)	7_6497501-6545335	EUR,AFR	1	4	0.921595	rs7783398	0.397995	6528309	G,G	A,A	0.7932,0.6475	0.0239047,0.0144202	0.00341178,0.00578069	11.612,1.89923	7.00651859146838,2.49454649877437	KDELR2	rs7783398,rs6463566,rs6796,rs2347784	0.397995,0.290529,0.169433,0.126864	0.984821	1,1,1,1	|GTeX_Finemapped=1,|GTeX_Finemapped=1,|Exon=1|GTeX_Finemapped=1,|Promoter=1|GTeX_Finemapped=1|eQTLGen_Finemapped=1|ABC=1			0	1	0.858678	NA	0.0111039	0.00279561	NA	TRUE	TRUE	FALSE	TRUE	FALSE	FALSE	FALSE	TRUE	TRUE
Neut_Fra_Max_INT	qt	Labs	Labs	neutrophil (fraction, maximum, inv-norm transformed)	7_99202373-99365083	EUR,AFR	1	22	0.613984	rs58986456	0.247084	99352050	G,G	A,A	0.90557,0.7413	0.0369426,0.00537761	0.00472533,0.00630643	14.2702,0.404708	7.81799366393458,0.852718574534245	CYP3A43	rs58986456,rs60153739,rs12536946,rs6955424	0.247084,0.246945,0.0720639,0.0700717	0.636165	1,1,0.721,0.721	|GTeX_Finemapped=1,|GTeX_Finemapped=1,|GTeX_Finemapped=1,|GTeX_Finemapped=1	rs10229552,rs10238028,rs10242455,rs13362853,rs1859690,rs2140128,rs2242480,rs2687135,rs2687144,rs2687145,rs2740562,rs45624139,rs55852703,rs6945984,rs73410654,rs7780328,rs7808022,rs868564	0.0127033,0.0188688,0.0174582,0.00736219,0.00718156,0.00669612,0.0235424,0.00531737,0.0087014,0.00870014,0.00866836,0.0533707,0.0518911,0.0187224,0.0418676,0.00752298,0.00686892,0.00907677	0.31452	1	0.341267	NA	0.0312969	0.0185198	NA	TRUE	FALSE	FALSE	FALSE	FALSE	FALSE	FALSE	TRUE	FALSE
Neut_Fra_Max_INT	qt	Labs	Labs	neutrophil (fraction, maximum, inv-norm transformed)	8_130687419-130692301	EUR,AFR	1	1	1	rs72716390	1	130692301	C,C	T,T	0.7684,0.96823	-0.0241357,-0.00117442	0.00327556,0.0157464	12.7628,0.0266199	-7.36841944583522,-0.0745833968399126	CCDC26	rs72716390	1	1	1	|Exon=1			0	1	0.477738	NA	0.764829	1	NA	FALSE	FALSE	FALSE	FALSE	FALSE	FALSE	FALSE	FALSE	FALSE
Neut_Fra_Max_INT	qt	Labs	Labs	neutrophil (fraction, maximum, inv-norm transformed)	8_26188998-26271100	EUR,AFR	1	4	0.963067	rs7832201	0.3987	26242535	G,G	C,C	0.6928,0.7035	-0.0198634,0.00514762	0.00299525,0.00604692	10.4789,0.403827	-6.631633419581,0.851279659727597	BNIP3L	rs7832201,rs9314323	0.3987,0.123114	0.521814	1,0.828	|EpiMap=1,|EpiMap=1|ABC=0.500	rs1064807,rs10866848	0.255174,0.205231	0.460405	1	0.364235	NA	0.0151579	0.030263	NA	TRUE	FALSE	FALSE	FALSE	FALSE	FALSE	FALSE	TRUE	FALSE
Neut_Fra_Max_INT	qt	Labs	Labs	neutrophil (fraction, maximum, inv-norm transformed)	8_61615461-61660163	EUR,AFR	1	1	1	rs6981399	1	61615461	C,C	T,T	0.8678,0.8714	-0.0446632,-0.0153884	0.00407965,0.00824992	27.167,1.20661	-10.9478018947704,-1.86527869361157	CHD7	rs6981399	1	1	1	|EpiMap=1|ABC=1			0	1	0.466584	NA	0.0234889	0.00165282	NA	TRUE	FALSE	FALSE	FALSE	FALSE	FALSE	FALSE	TRUE	FALSE
Neut_Fra_Max_INT	qt	Labs	Labs	neutrophil (fraction, maximum, inv-norm transformed)	8_61615461-61660163	EUR,AFR	2	2	1	rs34345692	0.687096	61637002	C,T	T,C	0.8986,0.556	-0.0421888,0.0249406	0.00457768,0.0055584	19.5116,5.14128	-9.21619685080652,4.48701065054692	CHD7	rs34345692	0.687096	0.687096	1	|EpiMap=1|ABC=1	rs12056700	0.276471	0.276471	0.367679	0.926133	NA	0.0234889	0.00165282	NA	FALSE	TRUE	FALSE	FALSE	FALSE	FALSE	FALSE	TRUE	FALSE
Neut_Fra_Max_INT	qt	Labs	Labs	neutrophil (fraction, maximum, inv-norm transformed)	8_79555186-79657666	EUR,AFR	1	30	0.989526	rs4739134	0.0661886	79556148	C,C	T,T	0.7137,0.6059	0.0204133,0.0210548	0.00305689,0.00565165	10.6152,3.71001	6.85410974331854,-2.68192886692194	IL7	rs7839152,rs9298316,rs7842142,rs11785966,rs28429528,rs10093797,rs2717538,rs2046339,rs7010897,rs2369440,rs1545228,rs1441438,rs2919932,rs2717539,rs1441850,rs10092335,rs10112388,rs10111625,rs6980663,rs7001074	0.0386006,0.0386006,0.038401,0.0382444,0.038016,0.0375007,0.0335505,0.0326998,0.0279027,0.0278103,0.0277665,0.0261354,0.0260259,0.0243122,0.0242264,0.0234592,0.0233668,0.0223116,0.02215,0.0159963	0.587077	1,1,1,1,1,1,1,1,1,1,1,1,1,1,1,1,1,1,1,1	|GTeX_Finemapped=1,|GTeX_Finemapped=1,|GTeX_Finemapped=1,|GTeX_Finemapped=1,|GTeX_Finemapped=1,|GTeX_Finemapped=1,|GTeX_Finemapped=1,|GTeX_Finemapped=1,|GTeX_Finemapped=1,|GTeX_Finemapped=1,|GTeX_Finemapped=1,|GTeX_Finemapped=1,|Promoter=1,|GTeX_Finemapped=1,|GTeX_Finemapped=1,|GTeX_Finemapped=1,|GTeX_Finemapped=1,|GTeX_Finemapped=1,|GTeX_Finemapped=1,|GTeX_Finemapped=1	rs10093654,rs1026920,rs1054283,rs11986947,rs1384804,rs1466526,rs2369442,rs2625664,rs3808619,rs4739134	0.0358718,0.0309639,0.023629,0.0262242,0.0466916,0.0520449,0.0232747,0.0243122,0.0342703,0.0661886	0.363471	1	0.89664	NA	0.00739141	0.010479	NA	TRUE	TRUE	FALSE	TRUE	FALSE	FALSE	FALSE	TRUE	TRUE
Neut_Fra_Max_INT	qt	Labs	Labs	neutrophil (fraction, maximum, inv-norm transformed)	9_21949527-21991923	EUR,AFR	1	2	0.997609	rs7036656	0.51537	21990457	T,T	C,C	0.7107,0.7504	-0.0234851,-0.00565825	0.00304741,0.00638131	13.8886,0.425684	-7.70657706052025,-0.886690977244484	CDKN2B-AS1	rs7036656,rs3731211	0.51537,0.483279	0.998649	1,1	|ABC=1,|ABC=1			0	1	0.388984	NA	0.00953898	6.4741e-09	NA	TRUE	FALSE	FALSE	FALSE	FALSE	FALSE	FALSE	TRUE	FALSE
Neut_Fra_Mean_INT	qt	Labs	Labs	neutrophil (fraction, mean, inv-norm transformed)	10_111946743-112073035	EUR,AFR	1	1	1	rs6584980	0.973725	111972129	A,G	G,A	0.6133,0.8714	0.0193539,-0.0232004	0.00283751,0.00825004	11.043,2.30793	6.82073367142318,-2.81215606227364	MXI1	rs6584980	0.973725	0.973725	1	|ABC=1			0	0.999999	0.817701	NA	0.0462278	0.019316	NA	TRUE	TRUE	FALSE	TRUE	FALSE	FALSE	FALSE	TRUE	TRUE
Neut_Fra_Mean_INT	qt	Labs	Labs	neutrophil (fraction, mean, inv-norm transformed)	10_44922040-44995486	EUR,AFR	1	12	0.724057	rs7897429	0.175462	44933774	C,C	T,T	0.5706,0.8782	-0.0181365,-0.00605793	0.00279167,0.00844433	10.0855,0.32502	-6.49664895922512,-0.717396169974409	CXCL12	rs7897429,rs7917412,rs10900036,rs4948889,rs1147949,rs1147950,rs1147941,rs10900043,rs10900042,rs4948893,rs6593415	0.175462,0.149989,0.147989,0.140842,0.0311302,0.0311001,0.0308075,0.0286091,0.027713,0.0269703,0.0266144	0.817227	1,1,0.655,1,1,1,1,1,1,1,1	|EpiMap=1|ABC=1,|EpiMap=1|ABC=1,|EpiMap=1,|EpiMap=1,|EpiMap=1,|EpiMap=1,|EpiMap=1,|EpiMap=1,|EpiMap=1,|EpiMap=1,|EpiMap=1	rs10900037	0.147471	0.147471	0.995096	0.309265	NA	0.0216346	0.0894777	NA	TRUE	FALSE	FALSE	FALSE	FALSE	FALSE	FALSE	TRUE	FALSE
Neut_Fra_Mean_INT	qt	Labs	Labs	neutrophil (fraction, mean, inv-norm transformed)	10_44922040-44995486	EUR,AFR	2	8	0.95525	rs4948628	0.199747	44959181	A,A	G,G	0.7694,0.6717	0.017987,-0.00326865	0.00328062,0.00588115	7.37817,0.237803	5.48280507952765,-0.555784157860282	CXCL12	rs4948628,rs10900045,rs11239065,rs10900044,rs1147963	0.199747,0.174536,0.172001,0.0782304,0.0492687	0.673783	1,1,1,1,1	|EpiMap=1,|EpiMap=1,|EpiMap=1,|EpiMap=1,|EpiMap=1	rs1147937,rs1147958,rs4948631	0.197288,0.0669917,0.0548129	0.319093	1	0.313779	NA	0.0216346	0.0894777	NA	TRUE	FALSE	FALSE	FALSE	FALSE	FALSE	FALSE	TRUE	FALSE
Neut_Fra_Mean_INT	qt	Labs	Labs	neutrophil (fraction, mean, inv-norm transformed)	10_64874754-65365385	EUR,AFR	1	18	0.930872	rs4400684	0.0992708	65012687	A,A	G,G	0.5129,0.7156	0.0212894,0.0185852	0.00276462,0.00612189	13.8685,2.62005	7.70066048860241,3.03585984067012	JMJD1C	rs4400684,rs4454603,rs10761729,rs10761727,rs10822145,rs1935	0.0992708,0.0976906,0.0907751,0.0885425,0.0621913,0.0344634	0.472934	1,1,1,1,1,1	|ABC=1,|ABC=1,|EpiMap=1,|EpiMap=1,|eQTLGen_Finemapped=1,|Exon=1	rs10509186,rs10509189,rs10761756,rs10761766,rs10761779,rs10822149,rs116510698,rs3740331,rs4486511,rs7073746,rs7075901,rs9971352	0.0325042,0.0299869,0.0270348,0.0344006,0.0330805,0.0991941,0.0681363,0.0346759,0.0320009,0.0334387,0.0310776,0.0295843	0.485115	1	0.848347	NA	0.0273257	0.0306495	NA	TRUE	TRUE	FALSE	TRUE	FALSE	FALSE	FALSE	TRUE	TRUE
Neut_Fra_Mean_INT	qt	Labs	Labs	neutrophil (fraction, mean, inv-norm transformed)	10_72332726-72409024	EUR,AFR	1	2	0.988542	rs35947132	0.750442	72360387	G,NA	A,NA	0.95427,NA	0.0503177,NA	0.00661493,NA	13.551,NA	7.60668669207384,NA	PRF1	rs35947132	0.750442	0.750442	1	|Exon=1	rs142239370	0.24955	0.24955	1	0.5	NA	0.0178038	0.0213332	NA	TRUE	FALSE	FALSE	FALSE	FALSE	FALSE	FALSE	TRUE	FALSE
Neut_Fra_Mean_INT	qt	Labs	Labs	neutrophil (fraction, mean, inv-norm transformed)	10_73512373-73535661	EUR,AFR	1	1	1	rs7074978	0.971671	73512373	C,C	T,T	0.7386,0.8404	-0.0241157,-0.0213163	0.00314488,0.00754095	13.7586,2.32767	-7.6682417135153,-2.82673933655574	C10orf54	rs7074978	0.971671	0.971671	0.727	|eQTLGen_Finemapped=1			0	1	0.893169	NA	0.0266192	0.0560544	NA	TRUE	TRUE	FALSE	TRUE	FALSE	FALSE	FALSE	TRUE	TRUE
Neut_Fra_Mean_INT	qt	Labs	Labs	neutrophil (fraction, mean, inv-norm transformed)	10_91002804-91014061	EUR,AFR	1	7	0.97227	rs1412445	0.545271	91002804	C,C	T,T	0.6392,0.5726	-0.0188189,-0.0159914	0.00287746,0.00558268	10.2113,2.37913	-6.54010828995016,-2.86446652862066	LIPA	rs1412445,rs2246833,rs2250644,rs2246941,rs1332328,rs1412444,rs1332329	0.545271,0.126724,0.0846753,0.0726777,0.0492004,0.0486487,0.0432405	0.970438	0.946,1,0.746,1,1,0.895,1	|GTeX_Finemapped=1|eQTLGen_Finemapped=1|ABC=1,|GTeX_Finemapped=1|ABC=1,|GTeX_Finemapped=1|ABC=1,|GTeX_Finemapped=1|eQTLGen_Finemapped=1,|Exon=1|GTeX_Finemapped=1|ABC=1,|GTeX_Finemapped=1|ABC=1,|GTeX_Finemapped=1|ABC=1			0	1	0.999881	NA	0.00486534	0.0144227	NA	TRUE	TRUE	FALSE	TRUE	FALSE	FALSE	FALSE	TRUE	TRUE
Neut_Fra_Mean_INT	qt	Labs	Labs	neutrophil (fraction, mean, inv-norm transformed)	10_98968783-99099397	EUR,AFR	1	10	0.976634	rs10882899	0.3698	99095945	C,G	G,C	0.6332,0.7905	0.0259245,-0.0193041	0.00286732,0.00678645	18.8104,2.35183	9.04136964133756,-2.84450633247132	FRAT2	rs10882899,rs4917766,rs12571098	0.3698,0.120911,0.11589	0.606601	1,1,0.931	|EpiMap=1,|EpiMap=1|ABC=1,|Promoter=1|ABC=1	rs10786329,rs10786334,rs10786335,rs10882894,rs11189127,rs3740512,rs7067835	0.0746963,0.0500281,0.0597129,0.0195046,0.026734,0.0366635,0.0761697	0.343509	1	0.708596	NA	0.0237129	0.0147405	NA	TRUE	FALSE	FALSE	FALSE	FALSE	FALSE	FALSE	TRUE	FALSE
Neut_Fra_Mean_INT	qt	Labs	Labs	neutrophil (fraction, mean, inv-norm transformed)	11_100499339-100525352	EUR,AFR	1	3	0.935119	rs7127313	0.867874	100508897	C,T	T,C	0.663,0.8238	0.0184546,-0.0116435	0.00292341,0.00724889	9.5619,0.965687	6.3126964743228,-1.6062459217894	ARHGAP42	rs7127313,rs56768686,rs947866	0.867874,0.0585084,0.0307988	0.957181	1,1,1	|ABC=1,|ABC=1,|EpiMap=1|ABC=1			0	1	0.568928	NA	0.00593278	0.000879339	NA	TRUE	FALSE	FALSE	FALSE	FALSE	FALSE	FALSE	TRUE	FALSE
Neut_Fra_Mean_INT	qt	Labs	Labs	neutrophil (fraction, mean, inv-norm transformed)	11_113950821-113957880	EUR,AFR	1	2	0.851293	rs2606727	0.906138	113950821	G,G	A,A	0.6193,0.93873	-0.0149403,-0.0551845	0.0028459,0.0115157	6.81735,5.78239	-5.24976281668365,-4.79210990213361	ZBTB16	rs2606727,rs2606726	0.906138,0.0900917	0.99623	1,0.655	|EpiMap=1|ABC=1,|EpiMap=1			0	0.56664	0.986366	NA	0.000869436	6.4741e-09	NA	FALSE	TRUE	FALSE	FALSE	FALSE	FALSE	FALSE	TRUE	FALSE
Neut_Fra_Mean_INT	qt	Labs	Labs	neutrophil (fraction, mean, inv-norm transformed)	11_113950821-113957880	EUR,AFR	2	2	0.974915	rs2606724	0.495365	113957880	G,G	A,A	0.5845,0.8381	-0.0165238,-0.0222581	0.00280403,0.00749746	8.4207,2.52431	-5.89287561117392,-2.96875208403913	ZBTB16	rs2606724,rs2846630	0.495365,0.478791	0.974156	1,1	|EpiMap=1|ABC=1|Cicero=1,|EpiMap=1|ABC=1			0	0.996554	0.66745	NA	0.000869436	6.4741e-09	NA	TRUE	FALSE	FALSE	FALSE	FALSE	FALSE	FALSE	TRUE	FALSE
Neut_Fra_Mean_INT	qt	Labs	Labs	neutrophil (fraction, mean, inv-norm transformed)	11_122500846-122553139	EUR,AFR	1	8	0.989331	rs11218740	0.171271	122528193	T,T	C,C	0.6322,0.7231	0.0325857,0.0307341	0.00286568,0.00617198	29.2342,6.1958	11.3710183970297,4.97961756194933	UBASH3B	rs11218740,rs11601869,rs12418320,rs7129071,rs12419776,rs7128198,rs11605422,rs61679561	0.171271,0.168924,0.155648,0.151195,0.143182,0.121767,0.0302113,0.0241499	0.966348	1,1,1,1,1,1,1,1	|GTeX_Finemapped=1,|GTeX_Finemapped=1|ABC=1,|GTeX_Finemapped=1|ABC=1,|Promoter=1|GTeX_Finemapped=1|ABC=1|Cicero=1,|GTeX_Finemapped=1|ABC=1,|Exon=1|GTeX_Finemapped=1|ABC=1,|GTeX_Finemapped=1|EpiMap=1|ABC=1,|GTeX_Finemapped=1|EpiMap=1|ABC=1			0	1	0.999701	NA	0.00971498	0.00558937	NA	TRUE	TRUE	FALSE	TRUE	FALSE	FALSE	FALSE	TRUE	TRUE
Neut_Fra_Mean_INT	qt	Labs	Labs	neutrophil (fraction, mean, inv-norm transformed)	11_126058369-126213341	EUR,AFR	1	20	0.950427	rs8177391	0.171134	126168992	A,A	G,G	0.7773,0.9289	0.0349018,0.0102983	0.00332129,0.0107465	25.1028,0.471194	10.4406561595368,1.201541604294	ST3GAL4	rs73017385,rs3862627,rs240556,rs1613842,rs240557,rs73017399,rs240559	0.0778674,0.0757608,0.0445991,0.0441985,0.043127,0.0333198,0.0216	0.340473	1,0.92,1,1,1,1,1	|eQTLGen_Finemapped=1,|GTeX_Finemapped=1|eQTLGen_Finemapped=1|Cicero=1,|eQTLGen_Finemapped=1,|eQTLGen_Finemapped=1,|eQTLGen_Finemapped=1,|eQTLGen_Finemapped=1,|eQTLGen_Finemapped=1	rs4340064,rs4937119,rs529328,rs563011,rs655540,rs657361,rs665134,rs667627,rs671492,rs8177376,rs8177380,rs8177391,rs8177395	0.00969107,0.0667326,0.0271356,0.0189992,0.0593475,0.0150488,0.0186729,0.0127566,0.0139003,0.0483408,0.0684149,0.171134,0.0824783	0.612653	1	0.342771	NA	0.0395218	0.0547383	NA	TRUE	FALSE	FALSE	FALSE	FALSE	FALSE	FALSE	TRUE	FALSE
Neut_Fra_Mean_INT	qt	Labs	Labs	neutrophil (fraction, mean, inv-norm transformed)	11_303148-309127	EUR,AFR	1	3	0.969887	rs1058935	0.857764	308363	C,C	G,G	0.5388,0.96067	0.0316565,0.058665	0.00277206,0.0142081	29.4777,4.43845	11.4198466122667,4.1289827633533	IFITM2	rs1058935,rs7480524,rs7115703	0.857764,0.0660176,0.0439417	0.967723	0.93,0.757,0.746	|Exon=1,|Exon=1|ABC=1,|Promoter=1|ABC=1			0	1	0.992344	NA	0.277058	0.0723783	NA	FALSE	TRUE	FALSE	FALSE	FALSE	FALSE	FALSE	TRUE	FALSE
Neut_Fra_Mean_INT	qt	Labs	Labs	neutrophil (fraction, mean, inv-norm transformed)	11_303148-309127	EUR,AFR	2	1	1	rs10398	0.980389	308180	A,A	G,G	0.8072,0.6157	-0.0354302,-0.0146019	0.00350281,0.00567761	23.3233,1.99499	-10.114793551463,-2.57183920699027	IFITM2	rs10398	0.980389	0.980389	0.982	|Exon=1|ABC=1			0	0.999998	0.568293	NA	0.277058	0.0723783	NA	FALSE	FALSE	FALSE	FALSE	FALSE	FALSE	FALSE	FALSE	FALSE
Neut_Fra_Mean_INT	qt	Labs	Labs	neutrophil (fraction, mean, inv-norm transformed)	11_4998232-5498232	EUR,AFR	1	1	1	rs334	1	5248232	NA,T	NA,A	NA,0.90015	NA,-0.139262	NA,0.009212	NA,50.9059	NA,-15.1174554928354	HBB	rs334	1	1	0.981	|Exon=1			0	0.5	1	NA	0.14452	0.0750803	NA	FALSE	TRUE	FALSE	FALSE	FALSE	FALSE	FALSE	TRUE	FALSE
Neut_Fra_Mean_INT	qt	Labs	Labs	neutrophil (fraction, mean, inv-norm transformed)	11_59856028-60099225	EUR,AFR	1	30	0.917937	rs184909761	0.102812	59968741	T,T	C,C	0.5915,0.7663	0.0236845,-0.0083125	0.00281117,0.00652614	16.4432,0.693015	8.44163393781282,-0.38494007997143	MS4A4A	rs655231,rs603648,rs600064,rs654415,rs1019671,rs611418,rs1426250,rs72920867,rs2509801,rs3132886,rs636341	0.0543512,0.0518284,0.0499821,0.0487257,0.0421056,0.0419391,0.0404453,0.0403406,0.0317262,0.0163993,0.014544	0.432387	1,1,1,1,1,1,1,1,1,1,0.963	|eQTLGen_Finemapped=1,|eQTLGen_Finemapped=1,|eQTLGen_Finemapped=1,|eQTLGen_Finemapped=1,|eQTLGen_Finemapped=1,|eQTLGen_Finemapped=1,|eQTLGen_Finemapped=1,|eQTLGen_Finemapped=1,|eQTLGen_Finemapped=1,|eQTLGen_Finemapped=1,|eQTLGen_Finemapped=1|ABC=1	rs10897011,rs11230180,rs11605427,rs12453,rs17602572,rs1820430,rs1834557,rs184909761,rs2081547,rs2278867,rs367670643,rs636317,rs7107627,rs72918674,rs7926344,rs7926354,rs7926729,rs7930318,rs7946992	0.0269675,0.032242,0.00818734,0.0116067,0.00890469,0.00758961,0.00764124,0.102812,0.0390442,0.0101567,0.0166106,0.0357686,0.0129974,0.022624,0.0305484,0.0839123,0.0325988,0.0150563,0.0128867	0.518155	1	0.284022	NA	0.0228481	0.0157571	NA	TRUE	FALSE	FALSE	FALSE	FALSE	FALSE	FALSE	TRUE	FALSE
Neut_Fra_Mean_INT	qt	Labs	Labs	neutrophil (fraction, mean, inv-norm transformed)	11_64026219-64113402	EUR,AFR	1	9	0.878574	rs10792429	0.247528	64106727	T,C	C,T	0.8459,0.5424	-0.0249859,0.000747076	0.00382737,0.00554348	10.1768,0.0492476	-6.52821650376107,0.134766608700672	CCDC88B	rs10792429,rs201354020	0.247528,0.0591796	0.306708	1,0.487	|Promoter=1|EpiMap=1,|EpiMap=1	rs11231742,rs11231745,rs11231748,rs34499953,rs4930702,rs7107446,rs76845349	0.0356421,0.0416624,0.0638871,0.0482016,0.204347,0.21607,0.0413985	0.651209	1	0.37053	NA	0.0863752	0.0412708	NA	TRUE	FALSE	FALSE	FALSE	FALSE	FALSE	FALSE	TRUE	FALSE
Neut_Fra_Mean_INT	qt	Labs	Labs	neutrophil (fraction, mean, inv-norm transformed)	12_10525878-10645978	EUR,AFR	1	46	0.827554	rs2734424	0.0866916	10581595	C,C	G,G	0.831,0.6445	0.0262152,0.00721627	0.00368738,0.00576971	11.9337,0.675639	7.10943813764787,1.25071624050429	KLRC2	rs2734424,rs2682509,rs77926410,rs76459799,rs35522829,rs12816829,rs34992608,rs71450043,rs71451787,rs7298732,rs71450045,rs35320802,rs7976153,rs2417741,rs10743899	0.0866916,0.0705196,0.0511517,0.018101,0.0178719,0.0176179,0.0172463,0.0167749,0.0161917,0.015295,0.0146111,0.0137958,0.0080375,0.0040245,0.0033424	0.371273	1,1,0.798,1,1,1,1,1,1,1,1,1,1,1,1	|GTeX_Finemapped=1,|GTeX_Finemapped=1,|GTeX_Finemapped=1,|GTeX_Finemapped=1,|GTeX_Finemapped=1,|GTeX_Finemapped=1,|GTeX_Finemapped=1,|GTeX_Finemapped=1,|GTeX_Finemapped=1,|GTeX_Finemapped=1,|GTeX_Finemapped=1,|GTeX_Finemapped=1,|GTeX_Finemapped=1,|GTeX_Finemapped=1,|GTeX_Finemapped=1	rs10082928,rs10734834,rs10772280,rs10772289,rs12811048,rs12817345,rs12819494,rs12821887,rs12824244,rs12824247,rs12825500,rs12827347,rs12830618,rs144622782,rs146841718,rs17513965,rs17513986,rs1851073,rs2682487,rs2734442,rs2859659,rs34714595,rs35909400,rs35968979,rs369609930,rs61917716,rs71450042,rs728010,rs728011,rs7955196,rs7980470	0.00670046,0.0289825,0.02533,0.0285034,0.00863643,0.0060625,0.0151016,0.0187341,0.0195657,0.0152499,0.0272222,0.0195836,0.018939,0.00662486,0.0103516,0.0100132,0.00889332,0.0282213,0.0397324,0.0315715,0.0253623,0.0200929,0.012007,0.0195687,0.0112774,0.0321643,0.00805863,0.0189462,0.0197607,0.0195364,0.0193248	0.580119	1	0.301751	NA	0.0204767	0.00583279	NA	TRUE	FALSE	FALSE	FALSE	FALSE	FALSE	FALSE	TRUE	FALSE
Neut_Fra_Mean_INT	qt	Labs	Labs	neutrophil (fraction, mean, inv-norm transformed)	12_111708458-112273499	EUR,AFR	1	4	1	rs653178	0.399364	112007756	T,T	C,C	0.5338,0.98109	0.0545611,0.112131	0.00277004,0.0202761	85.6395,7.49505	19.6968635831974,5.53020551289449	ATXN2	rs653178	0.399364	0.399364	1	|ABC=1	rs3184504,rs597808,rs7137828	0.212129,0.132893,0.255613	0.600635	1	0.999986	NA	0.125466	0.0258295	NA	FALSE	TRUE	FALSE	FALSE	FALSE	FALSE	FALSE	TRUE	FALSE
Neut_Fra_Mean_INT	qt	Labs	Labs	neutrophil (fraction, mean, inv-norm transformed)	12_111708458-112273499	EUR,AFR	2	1	1	rs4098854	1	112036797	T,T	C,C	0.7167,0.5734	-0.0313571,-0.00596268	0.00306669,0.00558401	23.815,0.544235	-10.2250635049516,-1.06781327397336	ATXN2	rs4098854	1	1	0.802	|Exon=1|ABC=1			0	1	0.152178	NA	0.125466	0.0258295	NA	FALSE	FALSE	FALSE	FALSE	FALSE	FALSE	FALSE	FALSE	FALSE
Neut_Fra_Mean_INT	qt	Labs	Labs	neutrophil (fraction, mean, inv-norm transformed)	12_111708458-112273499	EUR,AFR	3	24	0.952145	rs739496	0.193703	111887659	A,A	G,G	0.7972,0.6505	-0.0326613,-0.0170367	0.00343672,0.00579213	20.6932,2.48575	-9.50362554994297,-2.94135318095416	SH2B3	rs739496,rs1029388,rs7976462,rs7138498,rs3742003,rs2301622,rs10849951,rs73199895,rs614591,rs2283358,rs3803170,rs28362508,rs1557685,rs2285520,rs34368158,rs7299849,rs7296313,rs7309325,rs2239195	0.193703,0.0360505,0.0319655,0.0296665,0.0296615,0.0287416,0.0274652,0.026976,0.0218836,0.0208346,0.0198412,0.0109887,0.010945,0.0105098,0.0103085,0.0092931,0.00813524,0.00808697,0.00702555	0.542082	0.981,1,1,1,1,1,1,1,1,1,1,1,1,1,1,1,1,1,1	|Exon=1,|eQTLGen_Finemapped=1,|eQTLGen_Finemapped=1,|eQTLGen_Finemapped=1,|Promoter=1|eQTLGen_Finemapped=1|ABC=1,|eQTLGen_Finemapped=1|EpiMap=1,|eQTLGen_Finemapped=1,|EpiMap=1,|eQTLGen_Finemapped=1,|EpiMap=1,|GTeX_Finemapped=1|eQTLGen_Finemapped=1|ABC=1,|ABC=1,|eQTLGen_Finemapped=1,|EpiMap=1,|ABC=1,|Promoter=1,|eQTLGen_Finemapped=1|EpiMap=1,|eQTLGen_Finemapped=1,|ABC=1	rs10849949,rs111818253,rs2073950,rs655107,rs7965040	0.0274636,0.167774,0.0674575,0.0267584,0.121917	0.41137	1	0.217151	NA	0.125466	0.0258295	NA	FALSE	FALSE	FALSE	FALSE	FALSE	FALSE	FALSE	FALSE	FALSE
Neut_Fra_Mean_INT	qt	Labs	Labs	neutrophil (fraction, mean, inv-norm transformed)	12_111708458-112273499	EUR,AFR	4	6	0.648418	rs10774621	0.351763	111817367	G,G	A,A	0.7843,0.5076	-0.0367487,-0.0177332	0.00335966,0.00552415	27.1211,2.87719	-10.1791259851782,-3.82614747726739	FAM109A	rs7312913,rs7316698,rs3742004	0.225849,0.210332,0.148105	0.584286	1,1,0.981	|ABC=1,|ABC=1,|Exon=1	rs10774621,rs12423926,rs3742006	0.351763,0.0120039,0.0113695	0.375136	0.999723	0.909193	NA	0.125466	0.0258295	NA	FALSE	TRUE	FALSE	FALSE	FALSE	FALSE	FALSE	TRUE	FALSE
Neut_Fra_Mean_INT	qt	Labs	Labs	neutrophil (fraction, mean, inv-norm transformed)	12_123450765-123913433	EUR,AFR	1	1	1	rs2337632	0.988003	123736345	G,A	A,G	0.6183,0.5613	0.0221169,0.00540096	0.00284446,0.0055655	14.1238,0.479086	7.77543013436645,0.970435720061091	CDK2AP1	rs2337632	0.988003	0.988003	1	|ABC=1			0	0.999722	0.190835	NA	0.228177	0.0545223	NA	FALSE	FALSE	FALSE	FALSE	FALSE	FALSE	FALSE	FALSE	FALSE
Neut_Fra_Mean_INT	qt	Labs	Labs	neutrophil (fraction, mean, inv-norm transformed)	12_12877983-12890626	EUR,AFR	1	7	0.983141	rs77216612	0.24474	12877983	A,A	G,G	0.7127,0.96899	0.0241227,0.0622671	0.0030538,0.0159322	14.552,4.0317	7.89924029078525,3.90825498047978	APOLD1	rs77216612,rs7956514,rs66561220,rs11055030	0.24474,0.199424,0.160783,0.0903609	0.695308	0.99,0.99,0.794,0.794	|Promoter=1,|Exon=1,|Promoter=1,|Promoter=1	rs10845621,rs72656645,rs79375472	0.0799073,0.123159,0.0596629	0.262729	1	0.991262	NA	0.0174678	0.0381591	NA	TRUE	TRUE	FALSE	TRUE	FALSE	FALSE	FALSE	TRUE	TRUE
Neut_Fra_Mean_INT	qt	Labs	Labs	neutrophil (fraction, mean, inv-norm transformed)	12_12877983-12890626	EUR,AFR	2	5	1	rs58336766	0.229158	12880903	A,A	G,G	0.8708,0.7867	-0.0205083,0.00673226	0.00411975,0.00674195	6.19227,0.497564	-4.97804478427089,0.998562730367327	CDKN1B	rs58336766,rs113243378,rs59990432,rs11835595	0.229158,0.213819,0.182911,0.182535	0.808423	0.882,1,1,1	|GTeX_Finemapped=1,|GTeX_Finemapped=1,|ABC=1,|ABC=1	rs7977548	0.183635	0.183635	0.982186	0.261725	NA	0.0174678	0.0381591	NA	TRUE	FALSE	FALSE	FALSE	FALSE	FALSE	FALSE	TRUE	FALSE
Neut_Fra_Mean_INT	qt	Labs	Labs	neutrophil (fraction, mean, inv-norm transformed)	12_6499533-6514963	EUR,AFR	1	2	0.993846	rs12296430	0.737056	6503500	G,G	C,C	0.7903,0.93797	0.0291948,0.0392269	0.00339442,0.0114496	17.1015,3.21296	8.60082134797697,3.42604981833426	LTBR	rs12296430,rs2364482	0.737056,0.237582	0.974638	1,1	|GTeX_Finemapped=1|eQTLGen_Finemapped=1,|GTeX_Finemapped=1|eQTLGen_Finemapped=1			0	1	0.980196	NA	0.0452097	0.0420757	NA	TRUE	TRUE	FALSE	TRUE	FALSE	FALSE	FALSE	TRUE	TRUE
Neut_Fra_Mean_INT	qt	Labs	Labs	neutrophil (fraction, mean, inv-norm transformed)	12_69619736-69786543	EUR,AFR	1	30	0.906523	rs57954211	0.179448	69748397	C,C	A,A	0.5577,0.91604	-0.0253761,-0.0118358	0.00278229,0.00995846	19.1265,0.629616	-9.05860721507783,-1.10016051949947	YEATS4	rs11177615,rs4761239,rs1478464,rs28778648,rs2870902,rs4435046,rs4761237,rs7304714,rs56054057,rs4622313,rs7980883,rs7968629,rs11177644,rs11561378,rs11177630,rs4761157,rs10878974,rs11177643,rs899224,rs11177631,rs7133487,rs12811632,rs7303212,rs6581889,rs11177628,rs11177619,rs2291005,rs7136238	0.103708,0.061692,0.0452836,0.0296523,0.0270541,0.027016,0.025429,0.0245563,0.0239104,0.0224815,0.0222381,0.0220659,0.0219739,0.0217397,0.0217096,0.0213067,0.0212987,0.0212987,0.0202008,0.0192738,0.0192437,0.0191678,0.0183791,0.0182879,0.0182774,0.0178621,0.017853,0.0152139	0.748174	0.813,1,1,1,1,1,1,1,1,1,1,1,1,1,1,1,1,1,1,1,1,1,1,1,1,1,1,1	|Promoter=1|GTeX_Finemapped=1|ABC=1,|GTeX_Finemapped=1,|GTeX_Finemapped=1,|GTeX_Finemapped=1,|GTeX_Finemapped=1,|GTeX_Finemapped=1,|GTeX_Finemapped=1,|GTeX_Finemapped=1,|GTeX_Finemapped=1,|GTeX_Finemapped=1,|GTeX_Finemapped=1,|GTeX_Finemapped=1,|GTeX_Finemapped=1,|GTeX_Finemapped=1,|GTeX_Finemapped=1,|GTeX_Finemapped=1,|GTeX_Finemapped=1,|GTeX_Finemapped=1,|GTeX_Finemapped=1,|GTeX_Finemapped=1,|GTeX_Finemapped=1,|GTeX_Finemapped=1,|GTeX_Finemapped=1|eQTLGen_Finemapped=1,|GTeX_Finemapped=1|eQTLGen_Finemapped=1,|GTeX_Finemapped=1,|GTeX_Finemapped=1,|GTeX_Finemapped=1,|Promoter=1|GTeX_Finemapped=1	rs4761234,rs57954211	0.0271515,0.179448	0.206599	1	0.337571	NA	0.0157182	0.014042	NA	TRUE	FALSE	FALSE	FALSE	FALSE	FALSE	FALSE	TRUE	FALSE
Neut_Fra_Mean_INT	qt	Labs	Labs	neutrophil (fraction, mean, inv-norm transformed)	12_88847001-89015821	EUR,AFR	1	12	0.967007	rs7953414	0.11299	88957368	A,G	G,A	0.7873,0.7837	-0.0239213,0.0194476	0.00337682,0.00670783	11.8537,2.42705	-7.08397249483242,2.89923865094971	KITLG	rs7953414,rs7298765,rs1508596,rs2407201,rs2046971,rs3782181,rs1907702,rs1492350,rs10777126,rs1000788,rs1492351,rs4590952	0.11299,0.112665,0.108333,0.108333,0.104602,0.093304,0.0787307,0.07693,0.0697966,0.0372808,0.0353249,0.0213169	0.959607	1,1,1,1,1,1,1,1,1,1,1,1	|ABC=1,|Exon=1|EpiMap=1,|EpiMap=1,|EpiMap=1,|EpiMap=1,|ABC=1,|GTeX_Finemapped=1,|EpiMap=1,|EpiMap=1|ABC=1,|EpiMap=1|ABC=1,|EpiMap=1,|EpiMap=1|ABC=1			0	1	0.822992	NA	0.0144431	0.0390876	NA	TRUE	TRUE	FALSE	TRUE	FALSE	FALSE	FALSE	TRUE	TRUE
Neut_Fra_Mean_INT	qt	Labs	Labs	neutrophil (fraction, mean, inv-norm transformed)	12_9823140-9910132	EUR,AFR	1	1	1	rs11052877	1	9905690	A,A	G,G	0.6203,0.7874	0.0331819,0.0348225	0.00284734,0.00675004	30.6579,6.60475	11.6536486685819,5.15885831787663	CD69	rs11052877	1	1	1	|Exon=1|EpiMap=1|ABC=1|Cicero=1			0	1	0.999998	NA	0.0244586	0.0514935	NA	TRUE	TRUE	FALSE	TRUE	FALSE	FALSE	FALSE	TRUE	TRUE
Neut_Fra_Mean_INT	qt	Labs	Labs	neutrophil (fraction, mean, inv-norm transformed)	13_28604007-28761592	EUR,AFR	1	1	1	rs76428106	0.999614	28604007	T,NA	C,NA	0.98608,NA	0.083594,NA	0.0117947,NA	11.8645,NA	7.08742062112644,NA	FLT3	rs76428106	0.999614	0.999614	1	|GTeX_Finemapped=1			0	1	0.5	NA	0.0401041	0.0202398	NA	TRUE	FALSE	FALSE	FALSE	FALSE	FALSE	FALSE	TRUE	FALSE
Neut_Fra_Mean_INT	qt	Labs	Labs	neutrophil (fraction, mean, inv-norm transformed)	13_28604007-28761592	EUR,AFR	2	4	0.865332	rs12583184	0.652838	28670168	G,G	A,A	0.92147,0.5787	-0.0263778,0.00832896	0.00513692,0.00559323	6.5494,0.865002	-5.13494467501927,1.48911451880219	FLT3	rs12583184,rs7337222,rs2387356,rs9554264	0.652838,0.173367,0.111017,0.0624806	0.999703	1,1,1,1	|ABC=1,|ABC=1,|ABC=1|Cicero=1,|Cicero=1			0	0.999301	0.408643	NA	0.0401041	0.0202398	NA	TRUE	FALSE	FALSE	FALSE	FALSE	FALSE	FALSE	TRUE	FALSE
Neut_Fra_Mean_INT	qt	Labs	Labs	neutrophil (fraction, mean, inv-norm transformed)	13_41261019-41535409	EUR,AFR	1	2	0.939453	rs9532679	0.767308	41522338	A,NA	C,NA	0.8698,NA	-0.0373619,NA	0.00410626,NA	19.0392,NA	-9.09876627393297,NA	ELF1	rs9532679,rs56256111	0.767308,0.232687	0.999995	1,1	|GTeX_Finemapped=1,|GTeX_Finemapped=1			0	1	0.500001	NA	0.0290963	0.0140021	NA	TRUE	FALSE	FALSE	FALSE	FALSE	FALSE	FALSE	TRUE	FALSE
Neut_Fra_Mean_INT	qt	Labs	Labs	neutrophil (fraction, mean, inv-norm transformed)	13_42155103-42241504	EUR,AFR	1	1	1	rs11840821	0.953558	42162235	T,T	C,C	0.5934,0.90166	-0.0194324,-0.0126929	0.00281322,0.00927468	11.307,0.766654	-6.90752945023852,-1.36855395550035	RGCC	rs11840821	0.953558	0.953558	1	|GTeX_Finemapped=1			0	0.999989	0.380365	NA	0.0159771	0.0738277	NA	TRUE	FALSE	FALSE	FALSE	FALSE	FALSE	FALSE	TRUE	FALSE
Neut_Fra_Mean_INT	qt	Labs	Labs	neutrophil (fraction, mean, inv-norm transformed)	13_42817276-43092039	EUR,AFR	1	14	0.950255	rs9594732	0.340602	42912853	A,A	G,G	0.7644,0.9652	-0.0246294,-0.0422351	0.00325622,0.0150691	13.4074,2.29528	-7.56380097167882,-2.80276194331446	AKAP11	rs9594732,rs9594733,rs9594731,rs17521870,rs9594729,rs9594730,rs875008,rs17521426,rs9590683,rs2122242,rs78738581,rs1964482,rs9594724,rs9590686	0.340602,0.153489,0.110815,0.0391613,0.0391408,0.037469,0.0364881,0.0332441,0.0328028,0.0314307,0.0311867,0.0252852,0.0252852,0.0183621	0.954762	1,1,1,1,1,1,1,1,1,1,1,1,1,0.798	|GTeX_Finemapped=1,|GTeX_Finemapped=1,|GTeX_Finemapped=1,|GTeX_Finemapped=1,|GTeX_Finemapped=1,|GTeX_Finemapped=1,|GTeX_Finemapped=1,|GTeX_Finemapped=1,|GTeX_Finemapped=1,|GTeX_Finemapped=1|ABC=1,|GTeX_Finemapped=1,|GTeX_Finemapped=1,|GTeX_Finemapped=1,|GTeX_Finemapped=1			0	1	0.748712	NA	0.0357774	0.072175	NA	TRUE	FALSE	FALSE	FALSE	FALSE	FALSE	FALSE	TRUE	FALSE
Neut_Fra_Mean_INT	qt	Labs	Labs	neutrophil (fraction, mean, inv-norm transformed)	13_42817276-43092039	EUR,AFR	2	6	0.545716	rs4942119	0.845024	43005273	G,G	T,T	0.7584,0.6664	0.0127619,0.0204984	0.00322822,0.0058574	4.11293,3.33161	3.95323119242183,3.49957318946973	TNFSF11	rs4942119,rs12868231,rs12871228,rs35489299,rs1475249,rs35111182	0.845024,0.0578674,0.0163929,0.0145757,0.0138426,0.00579833	0.953501	1,1,1,1,1,1	|GTeX_Finemapped=1,|GTeX_Finemapped=1,|GTeX_Finemapped=1,|GTeX_Finemapped=1,|EpiMap=1,|GTeX_Finemapped=1			0	0.853597	0.793606	NA	0.0357774	0.072175	NA	TRUE	FALSE	FALSE	FALSE	FALSE	FALSE	FALSE	TRUE	FALSE
Neut_Fra_Mean_INT	qt	Labs	Labs	neutrophil (fraction, mean, inv-norm transformed)	13_74674871-74708696	EUR,AFR	1	5	0.927912	rs9543534	0.514911	74708696	T,C	C,T	0.7356,0.93797	0.0224232,-0.0396846	0.00313336,0.0114496	12.0815,3.2772	7.15627952102535,-3.46602501397429	KLF12	rs9543534,rs1336670,rs4255673,rs9530281,rs9573349	0.514911,0.187975,0.173247,0.05871,0.0322846	0.967128	1,1,1,1,1	|Promoter=1|ABC=1,|EpiMap=1|ABC=1,|ABC=1,|EpiMap=1,|ABC=1			0	0.999895	0.966231	NA	0.0198464	0.0810748	NA	TRUE	TRUE	FALSE	TRUE	FALSE	FALSE	FALSE	TRUE	TRUE
Neut_Fra_Mean_INT	qt	Labs	Labs	neutrophil (fraction, mean, inv-norm transformed)	13_74674871-74708696	EUR,AFR	2	12	0.953764	rs77919370	0.215755	74707430	G,G	A,A	0.8489,0.96218	0.0277082,0.0134598	0.00385834,0.0144776	12.161,0.452808	7.18137852029629,0.929698292534674	KLF12	rs77919370,rs9600236,rs9600235,rs78116502,rs9600237,rs9592971,rs9592970,rs9600232,rs1360978,rs6562799,rs7335976,rs9600233	0.215755,0.118445,0.0974349,0.0965331,0.0882403,0.0863705,0.0854453,0.0529407,0.0373922,0.0294939,0.0288815,0.0239237	0.960856	1,1,1,1,1,1,1,1,1,1,1,1	|Promoter=1|GTeX_Finemapped=1|ABC=1|Cicero=1,|eQTLGen_Finemapped=1,|eQTLGen_Finemapped=1|EpiMap=1|ABC=1|Cicero=1,|eQTLGen_Finemapped=1,|EpiMap=1,|eQTLGen_Finemapped=1,|GTeX_Finemapped=1|eQTLGen_Finemapped=1,|eQTLGen_Finemapped=1|ABC=1,|GTeX_Finemapped=1,|GTeX_Finemapped=1,|EpiMap=1,|GTeX_Finemapped=1			0	0.989891	0.288546	NA	0.0198464	0.0810748	NA	TRUE	FALSE	FALSE	FALSE	FALSE	FALSE	FALSE	TRUE	FALSE
Neut_Fra_Mean_INT	qt	Labs	Labs	neutrophil (fraction, mean, inv-norm transformed)	14_23588642-23589349	EUR,AFR	1	1	1	rs2239630	1	23589349	G,A	A,G	0.5507,0.93646	-0.0252716,0.0202031	0.00277802,0.0113218	19.0321,1.12871	-9.0969827431048,1.78444240315144	CEBPE	rs2239630	1	1	0.757	|Promoter=1|ABC=1			0	1	0.513958	NA	0.0499501	0.00476418	NA	TRUE	FALSE	FALSE	FALSE	FALSE	FALSE	FALSE	TRUE	FALSE
Neut_Fra_Mean_INT	qt	Labs	Labs	neutrophil (fraction, mean, inv-norm transformed)	14_23588642-23589349	EUR,AFR	2	6	0.645364	rs2239635	0.776837	23588731	C,C	G,G	0.6799,0.6362	-0.014892,-0.00566648	0.00296207,0.0057406	6.30382,0.489992	-5.02756518245686,-0.98708845765251	CEBPE	rs2239635,rs2239631,rs12434881,rs2239634,rs2239632,rs2239630	0.776837,0.0577346,0.0393206,0.0392429,0.0357366,0.0267915	0.975663	1,1,1,1,1,0.757	|Exon=1|ABC=1|Cicero=1,|Promoter=1|ABC=1,|Exon=1|eQTLGen_Finemapped=1|ABC=1|Cicero=1,|Promoter=1|eQTLGen_Finemapped=1|ABC=1,|Promoter=1|ABC=1,|Promoter=1|ABC=1			0	0.889791	0.350472	NA	0.0499501	0.00476418	NA	TRUE	FALSE	FALSE	FALSE	FALSE	FALSE	FALSE	TRUE	FALSE
Neut_Fra_Mean_INT	qt	Labs	Labs	neutrophil (fraction, mean, inv-norm transformed)	14_35366456-35622598	EUR,AFR	1	27	0.75417	rs28384418	0.0555026	35452126	C,C	A,A	0.7346,0.8676	0.0235851,0.00340928	0.00312957,0.00814857	13.3152,0.17027	7.53621104496784,0.418389975173558	SRP54	rs28384418,rs11540758,rs28577270,rs112510746,rs76770287,rs74590021,rs28535942,rs13379372,rs45531432,rs10142861,rs28589276,rs12435454,rs17102962,rs2383693,rs12590678,rs10129710,rs78609489	0.0555026,0.0474396,0.0467691,0.0442096,0.0442096,0.0442095,0.0442083,0.0441218,0.0441218,0.044116,0.0415429,0.0377836,0.036959,0.0332141,0.0251511,0.0246511,0.0236319	0.681842	0.931,1,1,1,1,0.929,1,1,1,1,1,1,1,1,0.798,1,1	|Exon=1|ABC=1,|Exon=1,|Exon=1,|eQTLGen_Finemapped=1,|eQTLGen_Finemapped=1,|eQTLGen_Finemapped=1,|eQTLGen_Finemapped=1,|eQTLGen_Finemapped=1,|eQTLGen_Finemapped=1,|eQTLGen_Finemapped=1,|eQTLGen_Finemapped=1,|ABC=1,|eQTLGen_Finemapped=1,|GTeX_Finemapped=1,|GTeX_Finemapped=1,|Promoter=1|ABC=1,|Exon=1	rs10130069,rs10143485,rs10144430,rs2273157,rs2295103,rs3809448,rs3885855,rs7141261,rs74243590,rs74243591	0.0232308,0.0180286,0.0270566,0.0232316,0.0268441,0.0241105,0.0320686,0.0433874,0.0232851,0.029764	0.271007	0.999979	0.282597	NA	0.0109373	0.0120342	NA	TRUE	FALSE	FALSE	FALSE	FALSE	FALSE	FALSE	TRUE	FALSE
Neut_Fra_Mean_INT	qt	Labs	Labs	neutrophil (fraction, mean, inv-norm transformed)	14_35366456-35622598	EUR,AFR	2	24	0.886424	rs8019351	0.0873549	35588296	A,A	C,C	0.6869,0.6195	-0.0190427,0.000893183	0.0029797,0.00568836	9.7825,0.057878	-6.39081115548545,0.15701942211815	PPP2R3C	rs8019351,rs17103034,rs8006884,rs8005406,rs11851907,rs1056879,rs2236167,rs7158634,rs56027918,rs7158416,rs28765972,rs8014091,rs74970204,rs4456414,rs7142489,rs8006935,rs8006583,rs2179890,rs77262868	0.0873549,0.0622087,0.0622087,0.0608808,0.0487492,0.0480346,0.0467014,0.0439641,0.0433683,0.0426027,0.0415922,0.040937,0.0382527,0.0182659,0.017485,0.0172719,0.0172708,0.0164993,0.0163828	0.770031	1,1,1,1,0.539,0.53,0.513,1,1,0.882,1,1,1,1,1,1,1,1,1	|GTeX_Finemapped=1,|GTeX_Finemapped=1,|GTeX_Finemapped=1,|GTeX_Finemapped=1,|Promoter=0.500|GTeX_Finemapped=1|ABC=1,|Promoter=0.500|GTeX_Finemapped=1,|Exon=1|GTeX_Finemapped=1,|GTeX_Finemapped=1,|GTeX_Finemapped=1,|GTeX_Finemapped=1,|GTeX_Finemapped=1,|GTeX_Finemapped=1,|GTeX_Finemapped=1,|GTeX_Finemapped=1,|GTeX_Finemapped=1,|GTeX_Finemapped=1,|GTeX_Finemapped=1,|GTeX_Finemapped=1,|GTeX_Finemapped=1	rs12879871,rs17103005,rs2899830,rs8010299,rs9671773	0.0451336,0.0235479,0.0468459,0.0374533,0.0283444	0.181325	0.987174	0.271124	NA	0.0109373	0.0120342	NA	TRUE	FALSE	FALSE	FALSE	FALSE	FALSE	FALSE	TRUE	FALSE
Neut_Fra_Mean_INT	qt	Labs	Labs	neutrophil (fraction, mean, inv-norm transformed)	15_42224183-42270397	EUR,AFR	1	4	0.990255	rs12101888	0.483835	42231353	C,T	T,C	0.7435,0.5189	-0.0155273,0.0193276	0.0031643,0.00552746	6.03405,3.32684	-4.90702525045034,3.49665126477623	EHD4	rs12101888,rs28479572,rs17687755,rs17739167	0.483835,0.253468,0.1607,0.0814654	0.979468	1,1,1,1	|GTeX_Finemapped=1|EpiMap=1,|GTeX_Finemapped=1|EpiMap=1,|GTeX_Finemapped=1|ABC=1|Cicero=1,|EpiMap=1			0	0.999855	0.972314	NA	0.00847992	0.0453944	NA	TRUE	TRUE	FALSE	TRUE	FALSE	FALSE	FALSE	TRUE	TRUE
Neut_Fra_Mean_INT	qt	Labs	Labs	neutrophil (fraction, mean, inv-norm transformed)	15_75082552-75281132	EUR,AFR	1	15	0.859951	rs2290573	0.708993	75129594	A,G	G,A	0.502,0.97655	0.0213794,-0.0135625	0.00276372,0.0182502	13.9879,0.33971	7.73573299755402,-0.743142540903661	ULK3	rs2290573	0.708993	0.708993	0.915	|Exon=1|ABC=1	rs11072513,rs11072514,rs1133323,rs11630592,rs11639413,rs12487,rs12901190,rs12904326,rs12909335,rs12912839,rs2044157,rs2415249,rs2415251,rs6495122	0.00522305,0.00638722,0.00655542,0.0221544,0.0288673,0.0823559,0.00734917,0.00650612,0.00655542,0.00579685,0.00684041,0.0208779,0.0187689,0.0198397	0.244078	1	0.308576	NA	0.0707009	0.0374883	NA	TRUE	FALSE	FALSE	FALSE	FALSE	FALSE	FALSE	TRUE	FALSE
Neut_Fra_Mean_INT	qt	Labs	Labs	neutrophil (fraction, mean, inv-norm transformed)	15_80250863-80284441	EUR,AFR	1	6	0.974154	rs3826007	0.578136	80263217	C,C	T,T	0.7455,0.92965	-0.0245223,-0.0270033	0.00317244,0.0107993	13.9676,1.90649	-7.7297915799826,-2.50046762290148	BCL2A1	rs3826007,rs62025493,rs76648483,rs67760360,rs7180804,rs1138357	0.578136,0.170722,0.0859167,0.0561061,0.0357691,0.0288992	0.955549	1,1,1,1,1,1	|Exon=1|ABC=1,|Promoter=1,|ABC=1,|ABC=1,|ABC=1,|Exon=1|ABC=1|Cicero=1			0	1	0.730825	NA	0.0142324	0.0104275	NA	TRUE	FALSE	FALSE	FALSE	FALSE	FALSE	FALSE	TRUE	FALSE
Neut_Fra_Mean_INT	qt	Labs	Labs	neutrophil (fraction, mean, inv-norm transformed)	15_90928529-91088768	EUR,AFR	1	16	0.950674	rs28539372	0.188551	91021412	T,A	A,T	0.6809,0.6891	0.0273056,-0.0141519	0.00296453,0.0059667	19.4897,1.752	9.21076865472773,-2.37181356528734	IQGAP1	rs28539372,rs6496678,rs2238329,rs1505936,rs3540,rs6496675	0.188551,0.0765424,0.0717765,0.0598716,0.0394877,0.0127519	0.448981	1,1,1,0.8,0.8,1	|GTeX_Finemapped=1,|GTeX_Finemapped=1,|GTeX_Finemapped=1,|Exon=1,|Exon=1,|GTeX_Finemapped=1	rs10083661,rs11853271,rs11857774,rs12440447,rs2238325,rs4031435,rs7182658,rs8025842,rs8030299,rs8040585	0.0843781,0.0960412,0.0116926,0.0677193,0.0490206,0.0398049,0.0125488,0.0208398,0.0586244,0.0699877	0.510657	1	0.581334	NA	0.0250324	0.0108067	NA	TRUE	FALSE	FALSE	FALSE	FALSE	FALSE	FALSE	TRUE	FALSE
Neut_Fra_Mean_INT	qt	Labs	Labs	neutrophil (fraction, mean, inv-norm transformed)	15_90928529-91088768	EUR,AFR	2	1	1	rs80094172	0.999765	90962372	G,G	A,A	0.6213,0.5961	0.017621,-0.0124039	0.00284881,0.00562845	9.20797,1.56004	6.18538968902805,-2.20378612228944	CIB1	rs80094172	0.999765	0.999765	1	|EpiMap=1			0	0.999105	0.623951	NA	0.0250324	0.0108067	NA	TRUE	FALSE	FALSE	FALSE	FALSE	FALSE	FALSE	TRUE	FALSE
Neut_Fra_Mean_INT	qt	Labs	Labs	neutrophil (fraction, mean, inv-norm transformed)	16_30469919-30514723	EUR,AFR	1	6	0.809066	rs12929754	0.299429	30512443	A,A	G,G	0.5626,0.6921	-0.0180342,-0.0123433	0.00278562,0.00598268	10.0203,1.40787	-6.64071775403275,-1.00706738235096	ITGAL	rs2285459,rs7197010,rs4630562,rs11574938,rs12598978	0.257973,0.20544,0.167983,0.0165697,0.0112118	0.659177	1,1,1,1,1	|GTeX_Finemapped=1|eQTLGen_Finemapped=1,|GTeX_Finemapped=1|eQTLGen_Finemapped=1,|Promoter=1|GTeX_Finemapped=1|eQTLGen_Finemapped=1,|Exon=1,|eQTLGen_Finemapped=1|EpiMap=1|ABC=1|Cicero=1	rs12929754	0.299429	0.299429	1	0.348805	NA	0.0343026	0.130844	NA	TRUE	FALSE	FALSE	FALSE	FALSE	FALSE	FALSE	TRUE	FALSE
Neut_Fra_Mean_INT	qt	Labs	Labs	neutrophil (fraction, mean, inv-norm transformed)	16_4307646-4352996	EUR,AFR	1	15	0.906388	rs804172	0.136084	4349751	G,C	C,G	0.5298,0.6021	0.018611,-0.00847539	0.00276862,0.0056424	10.7469,0.875906	6.57106034569898,1.52611952339803	TFAP4	rs233953,rs12444637,rs251735,rs251736,rs233956,rs251733,rs12930815,rs251734,rs233950,rs2892165,rs2283479,rs3747571,rs233948	0.093977,0.0878666,0.0738178,0.0733067,0.0635913,0.0601304,0.0583628,0.0571326,0.0466693,0.0437876,0.0410719,0.0378035,0.023925	0.761443	1,0.929,1,1,1,1,1,1,1,1,1,1,1	|eQTLGen_Finemapped=1,|eQTLGen_Finemapped=1,|eQTLGen_Finemapped=1|ABC=1,|ABC=1,|ABC=1,|eQTLGen_Finemapped=1|ABC=1,|eQTLGen_Finemapped=1,|eQTLGen_Finemapped=1|ABC=1,|eQTLGen_Finemapped=1,|eQTLGen_Finemapped=1|ABC=1,|Promoter=1|ABC=1,|Promoter=1|eQTLGen_Finemapped=1|ABC=1,|eQTLGen_Finemapped=1	rs233959,rs804172	0.059819,0.136084	0.195903	0.983453	0.304755	NA	0.0114426	0.00419485	NA	TRUE	FALSE	FALSE	FALSE	FALSE	FALSE	FALSE	TRUE	FALSE
Neut_Fra_Mean_INT	qt	Labs	Labs	neutrophil (fraction, mean, inv-norm transformed)	16_4307646-4352996	EUR,AFR	2	9	0.967558	rs72766530	0.311765	4334962	C,C	A,A	0.7495,0.96596	-0.0181693,-0.0452563	0.00318912,0.0152304	7.91459,2.52813	-5.94618578165764,-2.48191006510926	GLIS2	rs113679768,rs55871548,rs4786480	0.196361,0.128369,0.0463235	0.371053	1,1,0.655	|ABC=1,|EpiMap=1,|EpiMap=1	rs144403225,rs4785957,rs4785958,rs6500594,rs72766530,rs72766534	0.0327994,0.0403786,0.133863,0.0188152,0.311765,0.0540089	0.59163	0.987492	0.747499	NA	0.0114426	0.00419485	NA	TRUE	FALSE	FALSE	FALSE	FALSE	FALSE	FALSE	TRUE	FALSE
Neut_Fra_Mean_INT	qt	Labs	Labs	neutrophil (fraction, mean, inv-norm transformed)	16_53798319-53845487	EUR,AFR	1	7	0.960235	rs17817964	0.217679	53828066	C,C	T,T	0.5885,0.94251	-0.0198049,-0.0429675	0.00280804,0.0118644	11.7565,3.53335	-7.05292659648723,-3.62154849802771	RPGRIP1L	rs17817964,rs3751812,rs62033408,rs11642015,rs1421085,rs62048402,rs1558902	0.217679,0.201235,0.200288,0.118219,0.0915603,0.0836613,0.081157	0.9938	1,1,1,0.5,0.5,1,1	|EpiMap=1,|EpiMap=1,|EpiMap=1,|ABC=0.500,|ABC=0.500,|EpiMap=1,|EpiMap=1			0	1	0.970082	NA	0.00721534	0.00352421	NA	TRUE	TRUE	FALSE	TRUE	FALSE	FALSE	FALSE	TRUE	TRUE
Neut_Fra_Mean_INT	qt	Labs	Labs	neutrophil (fraction, mean, inv-norm transformed)	16_81594574-81626255	EUR,AFR	1	8	0.957791	rs11649004	0.278878	81602499	A,G	G,A	0.5298,0.8654	0.0203645,-0.00946637	0.00276862,0.00809197	12.7206,0.616072	7.35026194456379,-0.137703459249219	CMIP	rs12930850,rs8045100,rs4483835,rs7196548,rs12924701	0.183942,0.124102,0.107258,0.103894,0.0816302	0.600826	0.817,1,1,1,1	|GTeX_Finemapped=1|ABC=1,|GTeX_Finemapped=1,|GTeX_Finemapped=1|EpiMap=1,|GTeX_Finemapped=1,|EpiMap=1	rs11640346,rs11649004,rs12929303	0.0688303,0.278878,0.0360943	0.383803	1	0.317504	NA	0.115901	0.00852362	NA	FALSE	FALSE	FALSE	FALSE	FALSE	FALSE	FALSE	FALSE	FALSE
Neut_Fra_Mean_INT	qt	Labs	Labs	neutrophil (fraction, mean, inv-norm transformed)	16_85917944-85955671	EUR,AFR	1	1	1	rs305069	1	85949558	T,C	C,T	0.5288,0.8646	-0.0491671,0.0190575	0.0027683,0.00807176	69.8469,1.73933	-17.7607556984431,2.36100924705393	IRF8	rs305069	1	1	1	|GTeX_Finemapped=1|EpiMap=1|Cicero=1			0	1	0.284714	NA	0.090256	0.0602261	NA	TRUE	FALSE	FALSE	FALSE	FALSE	FALSE	FALSE	TRUE	FALSE
Neut_Fra_Mean_INT	qt	Labs	Labs	neutrophil (fraction, mean, inv-norm transformed)	16_85917944-85955671	EUR,AFR	2	1	1	rs56177354	1	85932652	C,C	T,T	0.93638,0.994705	0.102569,0.161709	0.00566159,0.0380544	72.6286,4.66889	18.1166421446979,4.24941662462159	IRF8	rs56177354	1	1	1	|Exon=1|ABC=1|Cicero=1			0	1	0.999031	NA	0.090256	0.0602261	NA	TRUE	TRUE	FALSE	TRUE	FALSE	FALSE	FALSE	TRUE	TRUE
Neut_Fra_Mean_INT	qt	Labs	Labs	neutrophil (fraction, mean, inv-norm transformed)	16_85917944-85955671	EUR,AFR	3	1	1	rs12923978	1	85946324	T,T	C,C	0.7853,0.7035	-0.0153836,0.0234215	0.00336533,0.00604701	5.31434,3.96899	-4.57120104120547,3.87323652515872	IRF8	rs12923978	1	1	1	|EpiMap=1|ABC=1			0	1	1	NA	0.090256	0.0602261	NA	TRUE	TRUE	FALSE	TRUE	FALSE	FALSE	FALSE	TRUE	TRUE
Neut_Fra_Mean_INT	qt	Labs	Labs	neutrophil (fraction, mean, inv-norm transformed)	16_85917944-85955671	EUR,AFR	4	1	1	rs12447817	1	85934224	G,NA	A,NA	0.90954,NA	0.0589926,NA	0.0048175,NA	33.7505,NA	12.2454800207577,NA	IRF8	rs12447817	1	1	1	|ABC=1			0	1	0.5	NA	0.090256	0.0602261	NA	TRUE	FALSE	FALSE	FALSE	FALSE	FALSE	FALSE	TRUE	FALSE
Neut_Fra_Mean_INT	qt	Labs	Labs	neutrophil (fraction, mean, inv-norm transformed)	16_85917944-85955671	EUR,AFR	5	1	1	rs7185022	0.99999	85952929	C,C	A,A	0.5249,0.8767	0.0338685,0.010023	0.00276714,0.00839998	33.7188,0.633046	12.2395325137145,1.19321712670744	IRF8	rs7185022	0.99999	0.99999	1	|Cicero=1			0	1	0.96825	NA	0.090256	0.0602261	NA	TRUE	TRUE	FALSE	TRUE	FALSE	FALSE	FALSE	TRUE	TRUE
Neut_Fra_Mean_INT	qt	Labs	Labs	neutrophil (fraction, mean, inv-norm transformed)	16_85917944-85955671	EUR,AFR	6	4	0.973245	rs422186	0.360397	85932470	G,G	A,A	0.93936,0.5477	-0.0579309,0.0104269	0.00578983,0.00554882	22.8418,1.2202	-10.0056305625554,1.87912024538551	IRF8	rs422186,rs188602,rs170033,rs8058349	0.360397,0.268873,0.263332,0.107316	0.999918	1,1,1,1	|Exon=1|ABC=1|Cicero=1,|Promoter=1|ABC=1|Cicero=1,|Promoter=1,|Promoter=1|ABC=1|Cicero=1			0	1	0.83863	NA	0.090256	0.0602261	NA	TRUE	TRUE	FALSE	TRUE	FALSE	FALSE	FALSE	TRUE	TRUE
Neut_Fra_Mean_INT	qt	Labs	Labs	neutrophil (fraction, mean, inv-norm transformed)	16_85917944-85955671	EUR,AFR	7	1	1	rs56196648	1	85933718	C,NA	A,NA	0.94135,NA	0.0468261,NA	0.00588101,NA	14.7723,NA	7.96225478276691,NA	IRF8	rs56196648	1	1	1	|Promoter=1|ABC=1|Cicero=1			0	1	0.5	NA	0.090256	0.0602261	NA	TRUE	FALSE	FALSE	FALSE	FALSE	FALSE	FALSE	TRUE	FALSE
Neut_Fra_Mean_INT	qt	Labs	Labs	neutrophil (fraction, mean, inv-norm transformed)	16_85917944-85955671	EUR,AFR	8	1	1	rs305083	0.99997	85935878	A,A	G,G	0.8161,0.5832	-0.0669276,-0.0167566	0.00356696,0.00560161	77.8209,2.55641	-18.7632045214973,-2.99138997538208	IRF8	rs305083	0.99997	0.99997	1	|Promoter=1|GTeX_Finemapped=1|ABC=1			0	1	0.999991	NA	0.090256	0.0602261	NA	TRUE	TRUE	FALSE	TRUE	FALSE	FALSE	FALSE	TRUE	TRUE
Neut_Fra_Mean_INT	qt	Labs	Labs	neutrophil (fraction, mean, inv-norm transformed)	17_15868291-16241303	EUR,AFR	1	9	0.978334	rs12945855	0.262545	16139149	T,T	C,C	0.5219,0.739	0.0393224,0.0251326	0.00276636,0.00628844	45.1279,4.19215	14.2144912448127,3.99663509550858	NCOR1	rs12945855,rs12936233,rs12936529,rs7210990,rs11653650,rs9916220,rs11650427,rs1029809	0.262545,0.254693,0.16498,0.158609,0.0303491,0.0274121,0.0256629,0.0243779	0.948629	1,1,1,1,1,1,0.918,1	|GTeX_Finemapped=1,|GTeX_Finemapped=1|eQTLGen_Finemapped=1,|eQTLGen_Finemapped=1,|eQTLGen_Finemapped=1,|GTeX_Finemapped=1|eQTLGen_Finemapped=1,|GTeX_Finemapped=1|eQTLGen_Finemapped=1,|GTeX_Finemapped=1|eQTLGen_Finemapped=1,|GTeX_Finemapped=1|eQTLGen_Finemapped=1	rs12150564	0.0160495	0.0160495	1	0.999355	NA	0.0497015	0.0245169	NA	TRUE	TRUE	FALSE	TRUE	FALSE	FALSE	FALSE	TRUE	TRUE
Neut_Fra_Mean_INT	qt	Labs	Labs	neutrophil (fraction, mean, inv-norm transformed)	17_2871136-2886228	EUR,AFR	1	9	0.740164	rs2165888	0.240044	2886122	G,G	A,A	0.7078,0.851	-0.0224847,-0.0134798	0.00303855,0.00775582	12.8653,1.0851	-7.39981241052476,-1.7380238324252	RAP1GAP2	rs2165888,rs2317466,rs17822257,rs62092002,rs62092000,rs17762452,rs28630045,rs7503461,rs62091998	0.240044,0.238256,0.153376,0.152923,0.0610715,0.0371418,0.0359235,0.0308542,0.0253032	0.974893	0.798,1,0.798,1,1,1,1,1,1	|GTeX_Finemapped=1,|GTeX_Finemapped=1,|GTeX_Finemapped=1,|GTeX_Finemapped=1,|GTeX_Finemapped=1,|Exon=1|GTeX_Finemapped=1,|GTeX_Finemapped=1,|GTeX_Finemapped=1,|GTeX_Finemapped=1			0	0.99997	0.462353	NA	0.00131437	0.0075989	NA	TRUE	FALSE	FALSE	FALSE	FALSE	FALSE	FALSE	TRUE	FALSE
Neut_Fra_Mean_INT	qt	Labs	Labs	neutrophil (fraction, mean, inv-norm transformed)	17_2871136-2886228	EUR,AFR	2	10	0.743933	rs4790397	0.149882	2878894	G,G	A,A	0.6809,0.6581	0.0170704,-0.00911025	0.00296453,0.00582224	8.07051,0.929424	5.7582146242406,-1.56473281760972	RAP1GAP2	rs4790397,rs1017535,rs4790398,rs6502657,rs4790399,rs7225897,rs2317462,rs2317463,rs8072011,rs4790396	0.149882,0.135768,0.133362,0.123046,0.112584,0.0906695,0.0790045,0.0535191,0.0510788,0.045993	0.974907	1,1,1,1,1,1,1,1,1,1	|GTeX_Finemapped=1,|GTeX_Finemapped=1,|GTeX_Finemapped=1,|GTeX_Finemapped=1,|GTeX_Finemapped=1,|GTeX_Finemapped=1,|GTeX_Finemapped=1,|GTeX_Finemapped=1,|GTeX_Finemapped=1,|GTeX_Finemapped=1			0	0.905958	0.467153	NA	0.00131437	0.0075989	NA	TRUE	FALSE	FALSE	FALSE	FALSE	FALSE	FALSE	TRUE	FALSE
Neut_Fra_Mean_INT	qt	Labs	Labs	neutrophil (fraction, mean, inv-norm transformed)	17_29166302-29263700	EUR,AFR	1	4	0.848898	rs6505216	0.883415	29206421	G,G	T,T	0.7485,0.5106	0.0250656,0.017077	0.0031849,0.00552475	14.4507,2.7001	7.8701372099595,3.09099959274175	ATAD5	rs6505216	0.883415	0.883415	1	|Exon=1	rs7223535,rs75637630,rs79461387	0.0471362,0.0132482,0.0132482	0.0736326	1	0.789048	NA	0.00841462	0.0126277	NA	TRUE	FALSE	FALSE	FALSE	FALSE	FALSE	FALSE	TRUE	FALSE
Neut_Fra_Mean_INT	qt	Labs	Labs	neutrophil (fraction, mean, inv-norm transformed)	17_38136026-38215314	EUR,AFR	1	2	1	rs9915252	0.783152	38145088	G,G	C,C	0.5358,0.674	-0.0965889,-0.0448413	0.00277081,0.00589178	265.513,13.5648	-34.8594454329239,-7.61082389362807	PSMD3	rs9915252	0.783152	0.783152	1	|Exon=1	rs8070444	0.216848	0.216848	1	1	NA	0.0691457	0.059867	NA	TRUE	TRUE	FALSE	TRUE	FALSE	FALSE	FALSE	TRUE	TRUE
Neut_Fra_Mean_INT	qt	Labs	Labs	neutrophil (fraction, mean, inv-norm transformed)	17_38136026-38215314	EUR,AFR	2	4	1	rs8068260	0.270981	38163650	C,C	T,T	0.5427,0.6573	0.0828187,0.0162253	0.00277384,0.00581898	195.149,2.2759	29.8570573645199,2.78834091198114	PSMD3	rs8068260,rs8067817,rs8072548,rs7222039	0.270981,0.244321,0.244321,0.240377	1	1,1,1,1	|GTeX_Finemapped=1,|GTeX_Finemapped=1,|GTeX_Finemapped=1,|GTeX_Finemapped=1			0	1	0.999999	NA	0.0691457	0.059867	NA	TRUE	TRUE	FALSE	TRUE	FALSE	FALSE	FALSE	TRUE	TRUE
Neut_Fra_Mean_INT	qt	Labs	Labs	neutrophil (fraction, mean, inv-norm transformed)	17_42294198-42339303	EUR,AFR	1	3	0.791432	rs2074106	0.828422	42339303	T,G	G,T	0.7316,0.73	-0.0266468,0.0183902	0.00311841,0.00622074	16.891,2.50669	-8.54499568690454,2.95627208338558	SLC4A1	rs2074106,rs2857078,rs2072081	0.828422,0.0983577,0.0730366	0.999816	1,0.769,1	|Promoter=1,|eQTLGen_Finemapped=1,|Exon=1|eQTLGen_Finemapped=1			0	1	0.840527	NA	0.0281836	0.0354003	NA	TRUE	TRUE	FALSE	TRUE	FALSE	FALSE	FALSE	TRUE	TRUE
Neut_Fra_Mean_INT	qt	Labs	Labs	neutrophil (fraction, mean, inv-norm transformed)	17_42294198-42339303	EUR,AFR	2	2	0.76826	rs188215176	0.717484	42300033	C,NA	T,NA	0.98807,NA	0.0657438,NA	0.0127276,NA	6.62002,NA	5.1654514598196,NA	UBTF	rs188215176	0.717484	0.717484	1	|ABC=1	rs45562031	0.281574	0.281574	0.996717	0.49962	NA	0.0281836	0.0354003	NA	TRUE	FALSE	FALSE	FALSE	FALSE	FALSE	FALSE	TRUE	FALSE
Neut_Fra_Mean_INT	qt	Labs	Labs	neutrophil (fraction, mean, inv-norm transformed)	17_43572419-44168677	EUR,AFR	1	2	0.986954	rs117499775	0.575043	44078618	T,NA	C,NA	0.95825,NA	-0.0535656,NA	0.00690866,NA	14.0483,NA	-7.75339935674936,NA	ARHGAP27	rs117499775	0.575043	0.575043	1	|GTeX_Finemapped=1	rs2158256	0.424954	0.424954	0.999997	0.499999	NA	0.0188327	0.0253852	NA	TRUE	FALSE	FALSE	FALSE	FALSE	FALSE	FALSE	TRUE	FALSE
Neut_Fra_Mean_INT	qt	Labs	Labs	neutrophil (fraction, mean, inv-norm transformed)	17_43572419-44168677	EUR,AFR	2	1	1	rs2942188	0.994452	43659187	A,A	G,G	0.5348,0.7103	-0.0188611,-0.0129894	0.00277042,0.00608822	11.0046,1.48306	-6.80802910749995,-2.13352999727342	FMNL1	rs2942188	0.994452	0.994452	1	|EpiMap=1			0	1	1	NA	0.0188327	0.0253852	NA	TRUE	TRUE	FALSE	TRUE	FALSE	FALSE	FALSE	TRUE	TRUE
Neut_Fra_Mean_INT	qt	Labs	Labs	neutrophil (fraction, mean, inv-norm transformed)	17_43572419-44168677	EUR,AFR	3	3	0.580639	rs12051901	0.929077	44074586	G,G	A,A	0.7654,0.9705	0.0232556,0.0415738	0.00326102,0.0163221	12.0028,1.96406	7.13138833861798,2.5470864655896	MAPT	rs12051901,rs8079215,rs62063662	0.929077,0.0209101,0.0146335	0.964621	1,1,1	|GTeX_Finemapped=1,|GTeX_Finemapped=1,|EpiMap=1			0	0.998779	0.813733	NA	0.0188327	0.0253852	NA	TRUE	TRUE	FALSE	TRUE	FALSE	FALSE	FALSE	TRUE	TRUE
Neut_Fra_Mean_INT	qt	Labs	Labs	neutrophil (fraction, mean, inv-norm transformed)	17_56325771-56744055	EUR,AFR	1	2	0.975088	rs56378716	0.813511	56356502	A,NA	G,NA	0.98211,NA	-0.10282,NA	0.010425,NA	22.2194,NA	-9.86282973621103,NA	MPO	rs56378716	0.813511	0.813511	1	|Exon=1|ABC=1|Cicero=1	rs138284624	0.182637	0.182637	1	0.5	NA	0.169009	0.0991688	NA	FALSE	FALSE	FALSE	FALSE	FALSE	FALSE	FALSE	FALSE	FALSE
Neut_Fra_Mean_INT	qt	Labs	Labs	neutrophil (fraction, mean, inv-norm transformed)	17_56325771-56744055	EUR,AFR	2	1	1	rs28730837	0.998763	56355397	G,NA	A,NA	0.97913,NA	-0.0838256,NA	0.00966673,NA	17.3703,NA	-8.67155697945427,NA	MPO	rs28730837	0.998763	0.998763	1	|Exon=1|ABC=1			0	1	0.5	NA	0.169009	0.0991688	NA	FALSE	FALSE	FALSE	FALSE	FALSE	FALSE	FALSE	FALSE	FALSE
Neut_Fra_Mean_INT	qt	Labs	Labs	neutrophil (fraction, mean, inv-norm transformed)	17_79621634-79687687	EUR,AFR	1	11	0.870905	rs7208144	0.374041	79654808	A,G	G,A	0.5239,0.8646	0.0184345,-0.011793	0.00276686,0.00807176	10.5702,0.84161	6.66260670941067,-1.46101965370625	ARL16	rs7208144	0.374041	0.374041	0.5	|ABC=0.500	rs11150813,rs1132802,rs12450195,rs12452184,rs12937051,rs2072700,rs3088016,rs62077184,rs62077221,rs6565625	0.0221382,0.0634171,0.0600405,0.0255189,0.0638709,0.0479185,0.0616528,0.0675667,0.0127098,0.152481	0.577314	0.992064	0.504221	NA	0.0460198	0.0194331	NA	TRUE	FALSE	FALSE	FALSE	FALSE	FALSE	FALSE	TRUE	FALSE
Neut_Fra_Mean_INT	qt	Labs	Labs	neutrophil (fraction, mean, inv-norm transformed)	17_79621634-79687687	EUR,AFR	2	44	0.570625	rs3204270	0.285455	79682051	C,C	T,T	0.8728,0.993192	0.0251604,0.0550031	0.00414725,0.0335861	8.88435,0.993579	6.06676713484839,1.63767451415913	SLC25A10	rs3204270,rs79243595,rs145262943,rs147488555,rs7207979,rs34266607,rs62077217,rs8081064,rs8081683,rs35243579	0.285455,0.0939126,0.0722806,0.0716954,0.00280647,0.00259336,0.00232784,0.00212288,0.00205263,0.00194162	0.537188	0.982,0.757,0.931,0.757,1,1,0.983,1,1,1	|Exon=1|ABC=1,|Promoter=1|ABC=1,|Promoter=1|ABC=1,|Promoter=1|ABC=1,|Promoter=1|GTeX_Finemapped=1|ABC=1,|GTeX_Finemapped=1,|Exon=1|GTeX_Finemapped=1|ABC=1,|Promoter=1|GTeX_Finemapped=1|ABC=1,|Promoter=1|GTeX_Finemapped=1|ABC=1,|Promoter=1|GTeX_Finemapped=1|ABC=1	rs113250157,rs11546632,rs11867435,rs11867543,rs11871678,rs137983876,rs148342679,rs57405099,rs57650499,rs57707013,rs61578367,rs62077175,rs62077190,rs62077191,rs62080196,rs62080199,rs62080206,rs62080212,rs62080213,rs62080220,rs6565620,rs68177983,rs7189,rs7215738,rs7216239,rs7502870,rs7503307,rs79193599,rs8065104,rs8066217,rs8071084,rs8071492,rs8074828,rs8077959	0.0024127,0.00237694,0.013285,0.0104478,0.0297938,0.00916775,0.00463063,0.00812435,0.00191063,0.00287954,0.00646202,0.00261639,0.0162122,0.0629672,0.00533637,0.0160979,0.00612563,0.00380506,0.00824006,0.00388363,0.00468492,0.0071403,0.0155998,0.00504991,0.021524,0.00191562,0.0102657,0.005591,0.0228481,0.0113494,0.00438008,0.0741641,0.00248463,0.00957128	0.413344	0.965867	0.446835	NA	0.0460198	0.0194331	NA	TRUE	FALSE	FALSE	FALSE	FALSE	FALSE	FALSE	TRUE	FALSE
Neut_Fra_Mean_INT	qt	Labs	Labs	neutrophil (fraction, mean, inv-norm transformed)	19_10459969-10514842	EUR,AFR	1	2	1	rs11085727	0.547697	10466123	C,C	T,T	0.7296,0.9062	0.0290508,0.0219532	0.00311111,0.00947266	20.007,1.68878	9.3377604777716,2.31753277326538	TYK2	rs11085727,rs11085725	0.547697,0.415773	0.96347	1,1	|GTeX_Finemapped=1|eQTLGen_Finemapped=1,|GTeX_Finemapped=1|eQTLGen_Finemapped=1			0	1	0.256927	NA	0.0315244	0.00289428	NA	TRUE	FALSE	FALSE	FALSE	FALSE	FALSE	FALSE	TRUE	FALSE
Neut_Fra_Mean_INT	qt	Labs	Labs	neutrophil (fraction, mean, inv-norm transformed)	19_10459969-10514842	EUR,AFR	2	1	1	rs34536443	0.986651	10463118	G,NA	C,NA	0.97117,NA	0.0545446,NA	0.00825831,NA	10.4001,NA	6.60481381783924,NA	TYK2	rs34536443	0.986651	0.986651	0.972	|Exon=1			0	0.992822	0.498413	NA	0.0315244	0.00289428	NA	TRUE	FALSE	FALSE	FALSE	FALSE	FALSE	FALSE	TRUE	FALSE
Neut_Fra_Mean_INT	qt	Labs	Labs	neutrophil (fraction, mean, inv-norm transformed)	19_10459969-10514842	EUR,AFR	3	3	0.953252	rs73923215	0.518603	10514842	A,A	C,C	0.83,0.8737	0.0178698,0.0247288	0.00367873,0.00831386	5.92511,2.53231	4.85760031315155,2.97440659332729	CDC37	rs73923215,rs62130729	0.518603,0.0306618	0.549265	0.931,1	|Promoter=1|ABC=1,|GTeX_Finemapped=1	rs11879191	0.406065	0.406065	0.999815	0.834965	NA	0.0315244	0.00289428	NA	TRUE	TRUE	FALSE	TRUE	FALSE	FALSE	FALSE	TRUE	TRUE
Neut_Fra_Mean_INT	qt	Labs	Labs	neutrophil (fraction, mean, inv-norm transformed)	19_1074315-1084845	EUR,AFR	1	2	1	rs62131205	0.769699	1084026	G,G	C,C	0.90954,0.8616	-0.0523565,-0.00457718	0.0048175,0.00799769	26.7857,0.246333	-10.8679813181111,-0.572312755308095	HMHA1	rs62131205,rs34912310	0.769699,0.219878	0.989577	1,1	|GTeX_Finemapped=1|EpiMap=1,|GTeX_Finemapped=1|EpiMap=1			0	1	0.460772	NA	0.0172508	0.00514093	NA	TRUE	FALSE	FALSE	FALSE	FALSE	FALSE	FALSE	TRUE	FALSE
Neut_Fra_Mean_INT	qt	Labs	Labs	neutrophil (fraction, mean, inv-norm transformed)	19_1074315-1084845	EUR,AFR	2	3	0.890355	rs2269846	0.834468	1075720	C,G	G,C	0.6153,0.6089	0.0197742,-0.00965434	0.00284025,0.00565938	11.4748,1.05539	6.96213361499868,-1.70590064636056	ABCA7	rs2269846	0.834468	0.834468	0.658	|GTeX_Finemapped=1	rs2269848,rs7251797	0.0515331,0.106211	0.157744	0.999998	0.754669	NA	0.0172508	0.00514093	NA	TRUE	FALSE	FALSE	FALSE	FALSE	FALSE	FALSE	TRUE	FALSE
Neut_Fra_Mean_INT	qt	Labs	Labs	neutrophil (fraction, mean, inv-norm transformed)	19_16449517-16603107	EUR,AFR	1	4	0.972319	rs10402422	0.704052	16475388	A,G	G,A	0.6869,0.5371	0.0454918,-0.0383669	0.0029797,0.00553878	51.8982,11.3666	15.2672416686244,-6.9269586443224	KLF2	rs10402422,rs10404046,rs2034892	0.704052,0.151477,0.0936315	0.94916	1,1,1	|EpiMap=1,|ABC=1|Cicero=1,|EpiMap=1	rs11878602	0.0476538	0.0476538	1	0.999903	NA	0.110395	0.0380381	NA	FALSE	TRUE	FALSE	FALSE	FALSE	FALSE	FALSE	TRUE	FALSE
Neut_Fra_Mean_INT	qt	Labs	Labs	neutrophil (fraction, mean, inv-norm transformed)	19_16449517-16603107	EUR,AFR	2	4	0.931636	rs77736475	0.454686	16569444	C,C	G,G	0.9165,0.95764	0.0647453,0.032496	0.00499519,0.0137122	37.6943,1.74971	12.9615289908892,2.36986041627164	EPS15L1	rs77736475	0.454686	0.454686	1	|ABC=1	rs113627332,rs113779505,rs79083128	0.0970346,0.297395,0.102817	0.497247	1	0.489445	NA	0.110395	0.0380381	NA	FALSE	FALSE	FALSE	FALSE	FALSE	FALSE	FALSE	FALSE	FALSE
Neut_Fra_Mean_INT	qt	Labs	Labs	neutrophil (fraction, mean, inv-norm transformed)	19_16449517-16603107	EUR,AFR	3	5	0.855749	rs73931908	0.276096	16491540	NA,G	NA,A	NA,0.91906	NA,0.0649216	NA,0.0101259	NA,9.84126	NA,6.41143997076803	KLF2	rs73931908,rs79157206,rs73931905,rs8100142	0.276096,0.271458,0.142757,0.0815509	0.771862	1,1,1,1	|EpiMap=1,|EpiMap=1,|ABC=1|Cicero=1,|EpiMap=1	rs55637134	0.225513	0.225513	0.498731	0.998936	NA	0.110395	0.0380381	NA	FALSE	TRUE	FALSE	FALSE	FALSE	FALSE	FALSE	TRUE	FALSE
Neut_Fra_Mean_INT	qt	Labs	Labs	neutrophil (fraction, mean, inv-norm transformed)	19_18510925-18517506	EUR,AFR	1	2	0.836574	rs1985157	0.92856	18513594	T,C	C,T	0.6014,0.5938	-0.0235487,0.0157922	0.00282235,0.00562335	16.1424,2.30278	-8.34364979538328,2.80832599784826	LRRC25	rs1985157,rs11668719	0.92856,0.0361015	0.964661	0.948,1	|GTeX_Finemapped=1|eQTLGen_Finemapped=1|ABC=1|Cicero=1,|GTeX_Finemapped=1|eQTLGen_Finemapped=1			0	1	0.909753	NA	0.0056723	6.4741e-09	NA	TRUE	TRUE	FALSE	TRUE	FALSE	FALSE	FALSE	TRUE	TRUE
Neut_Fra_Mean_INT	qt	Labs	Labs	neutrophil (fraction, mean, inv-norm transformed)	19_19329924-19793545	EUR,AFR	1	5	1	rs1968047	0.230141	19721061	A,A	G,G	0.7664,0.7632	0.0218055,0.023949	0.00326586,0.00649644	10.6122,3.64325	6.67863901085778,3.64102967099343	LPAR2	rs10403759,rs7252228,rs34725331	0.196785,0.191447,0.185855	0.574087	0.769,0.769,0.706	|eQTLGen_Finemapped=1,|eQTLGen_Finemapped=1,|eQTLGen_Finemapped=1	rs1968047,rs739461	0.230141,0.153734	0.383875	0.999996	0.992573	NA	0.0587733	0.064646	NA	TRUE	TRUE	FALSE	TRUE	FALSE	FALSE	FALSE	TRUE	TRUE
Neut_Fra_Mean_INT	qt	Labs	Labs	neutrophil (fraction, mean, inv-norm transformed)	19_19329924-19793545	EUR,AFR	2	8	0.731228	rs2304128	0.607561	19746151	G,G	T,T	0.91948,0.8245	-0.0378896,0.00152036	0.00507853,0.00726025	13.0653,0.0787667	-7.46074159254745,0.20940876691574	GMIP	rs2304128	0.607561	0.607561	1	|Promoter=1|ABC=1	rs12610185,rs12610191,rs138295924,rs16996185,rs17217098,rs58847337,rs73004967	0.0129778,0.0131165,0.0239945,0.0150863,0.114088,0.0163106,0.155507	0.351081	0.999994	0.35848	NA	0.0587733	0.064646	NA	TRUE	FALSE	FALSE	FALSE	FALSE	FALSE	FALSE	TRUE	FALSE
Neut_Fra_Mean_INT	qt	Labs	Labs	neutrophil (fraction, mean, inv-norm transformed)	19_3179884-3203962	EUR,AFR	1	4	0.991638	rs12984274	0.426892	3199714	T,T	A,A	0.93837,0.97504	-0.0257596,0.0225986	0.00574616,0.0177032	5.13296,0.695144	-4.48292424854163,1.2765262777351	NCLN	rs12984274,rs2304249,rs149256323,rs59377097	0.426892,0.29294,0.160094,0.119703	0.999629	1,1,1,1	|Promoter=1,|Promoter=1,|Promoter=1,|Promoter=1			0	0.999395	0.366539	NA	0.0254235	0.00710226	NA	TRUE	FALSE	FALSE	FALSE	FALSE	FALSE	FALSE	TRUE	FALSE
Neut_Fra_Mean_INT	qt	Labs	Labs	neutrophil (fraction, mean, inv-norm transformed)	19_33738104-33751852	EUR,AFR	1	4	0.780802	rs73043120	0.41357	33747260	C,C	T,T	0.9662,0.9115	-0.0570447,-0.0176522	0.00764662,0.00972379	13.0633,1.15821	-7.46011963455749,-1.81536211703461	CEBPA	rs73043120,rs12151289,rs73043117	0.41357,0.342979,0.14076	0.897309	1,0.615,0.615	|EpiMap=1,|EpiMap=1|ABC=0.500,|EpiMap=1|ABC=0.500	rs79407714	0.101495	0.101495	1	0.432164	NA	0.000595788	0.000891569	NA	TRUE	FALSE	FALSE	FALSE	FALSE	FALSE	FALSE	TRUE	FALSE
Neut_Fra_Mean_INT	qt	Labs	Labs	neutrophil (fraction, mean, inv-norm transformed)	19_33738104-33751852	EUR,AFR	2	3	0.76199	rs73926277	0.623287	33742626	C,C	T,T	0.675,0.91301	0.0169933,0.00232572	0.00295031,0.0097997	8.07475,0.0902279	5.75983540712671,0.237325632417319	CEBPA	rs73926277,rs55803162,rs56046234	0.623287,0.323558,0.0193579	0.966203	1,1,0.828	|EpiMap=1,|EpiMap=1|ABC=1,|EpiMap=1|ABC=0.500			0	0.994118	0.274452	NA	0.000595788	0.000891569	NA	TRUE	FALSE	FALSE	FALSE	FALSE	FALSE	FALSE	TRUE	FALSE
Neut_Fra_Mean_INT	qt	Labs	Labs	neutrophil (fraction, mean, inv-norm transformed)	19_40731945-40865568	EUR,AFR	1	36	0.953163	rs80230248	0.0870664	40779205	A,A	G,G	0.91352,0.7284	0.0357752,0.0177606	0.00491637,0.0062092	12.466,2.37351	7.27675093615818,2.86036848547317	AKT2	rs80230248,rs73933238,rs11671439,rs59106111,rs78036157,rs3730055,rs11669006,rs73933240,rs17846842,rs11666690,rs78017046,rs73933241,rs58094119,rs73933232,rs41275746,rs41275750	0.0870664,0.0576624,0.0498926,0.0454234,0.0414676,0.0368087,0.0234977,0.0214836,0.0210371,0.0197712,0.0177925,0.017591,0.0143372,0.0128004,0.00880452,0.00664468	0.482081	1,0.981,1,0.982,1,0.929,1,1,0.929,1,1,0.788,1,0.8,1,0.972	|eQTLGen_Finemapped=1,|Promoter=1,|eQTLGen_Finemapped=1,|Promoter=1|ABC=1,|eQTLGen_Finemapped=1,|eQTLGen_Finemapped=1,|Promoter=1|ABC=1,|Exon=1|ABC=1,|eQTLGen_Finemapped=1,|ABC=1,|EpiMap=1|ABC=1,|Promoter=1,|Promoter=1,|Promoter=1,|Exon=1,|Exon=1	rs113116509,rs11668520,rs11669332,rs11670323,rs11670912,rs150240344,rs2356230,rs28746190,rs35090721,rs3730052,rs56672337,rs59058760,rs66623822,rs7247515,rs7252506,rs73933237,rs74365370,rs75408639,rs873143,rs874269	0.0113752,0.0276215,0.0196222,0.00559047,0.0712135,0.0305703,0.013245,0.00697083,0.0304728,0.00634043,0.0278918,0.0222621,0.010247,0.0155412,0.0142674,0.0321022,0.0299917,0.0304728,0.0125808,0.0543529	0.472732	1	0.877302	NA	0.00966473	0.0148918	NA	TRUE	TRUE	FALSE	TRUE	FALSE	FALSE	FALSE	TRUE	TRUE
Neut_Fra_Mean_INT	qt	Labs	Labs	neutrophil (fraction, mean, inv-norm transformed)	19_40731945-40865568	EUR,AFR	2	2	1	rs116845080	0.671943	40839987	A,NA	G,NA	0.97515,NA	0.0442347,NA	0.00887692,NA	6.20364,NA	4.98311351234437,NA	PRX	rs116845080	0.671943	0.671943	1	|eQTLGen_Finemapped=1	rs118098588	0.294934	0.294934	0.999982	0.499996	NA	0.00966473	0.0148918	NA	TRUE	FALSE	FALSE	FALSE	FALSE	FALSE	FALSE	TRUE	FALSE
Neut_Fra_Mean_INT	qt	Labs	Labs	neutrophil (fraction, mean, inv-norm transformed)	19_43903100-44403100	EUR,AFR	1	1	1	rs4760	1	44153100	A,NA	G,NA	0.8509,NA	0.0476359,NA	0.00387957,NA	33.9284,NA	12.2786545931637,NA	PLAUR	rs4760	1	1	0.931	|Exon=1|Cicero=1			0	1	0.5	NA	0.0901024	0.120548	NA	TRUE	FALSE	FALSE	FALSE	FALSE	FALSE	FALSE	TRUE	FALSE
Neut_Fra_Mean_INT	qt	Labs	Labs	neutrophil (fraction, mean, inv-norm transformed)	19_43903100-44403100	EUR,AFR	2	9	0.736424	rs11083725	0.306963	44300576	T,T	C,C	0.5805,0.5741	0.0216713,0.00889573	0.00280023,0.00558519	13.9995,0.95382	7.73911428704071,1.59273543066574	LYPD5	rs11083725,rs10416177,rs11547806,rs349045,rs425578,rs10401170,rs349050	0.306963,0.300694,0.291378,0.0184673,0.00865424,0.00837232,0.00593153	0.94046	0.811,1,0.993,0.769,1,0.769,1	|Exon=1|GTeX_Finemapped=1,|Exon=1|GTeX_Finemapped=1|eQTLGen_Finemapped=1,|Exon=1|GTeX_Finemapped=1|eQTLGen_Finemapped=1,|eQTLGen_Finemapped=1,|Promoter=1|eQTLGen_Finemapped=1,|eQTLGen_Finemapped=1,|Exon=1|GTeX_Finemapped=1	rs112533386,rs11878954	0.00670353,0.00670353	0.0134071	1	0.422163	NA	0.0901024	0.120548	NA	TRUE	FALSE	FALSE	FALSE	FALSE	FALSE	FALSE	TRUE	FALSE
Neut_Fra_Mean_INT	qt	Labs	Labs	neutrophil (fraction, mean, inv-norm transformed)	19_49106995-49162501	EUR,AFR	1	7	0.945604	rs386551	0.314275	49138286	C,G	G,C	0.7326,0.8215	0.0263273,-0.0236135	0.0031221,0.00721211	16.4708,2.97476	8.43256141699497,-3.27414584636119	DBP	rs386551,rs550455	0.314275,0.223349	0.537624	0.749,0.749	|Promoter=1,|Exon=1	rs3094287,rs386243,rs4365394,rs443527,rs447802	0.0437895,0.102055,0.161601,0.06777,0.0531776	0.428393	1	0.958762	NA	0.023998	0.00794949	NA	TRUE	TRUE	FALSE	TRUE	FALSE	FALSE	FALSE	TRUE	TRUE
Neut_Fra_Mean_INT	qt	Labs	Labs	neutrophil (fraction, mean, inv-norm transformed)	19_4944555-4984588	EUR,AFR	1	2	1	rs57070985	0.568309	4969053	A,A	G,G	0.6978,0.8812	0.0292405,0.00279908	0.00300918,0.00853572	21.5936,0.12903	9.71709901036163,0.327925470844873	KDM4B	rs57070985,rs58324296	0.568309,0.426672	0.994981	1,1	|Promoter=1|ABC=1,|Exon=1|ABC=1			0	1	0.259408	NA	0.035363	0.00934238	NA	TRUE	FALSE	FALSE	FALSE	FALSE	FALSE	FALSE	TRUE	FALSE
Neut_Fra_Mean_INT	qt	Labs	Labs	neutrophil (fraction, mean, inv-norm transformed)	19_7287705-7594511	EUR,AFR	1	1	1	rs192353961	0.999981	7443265	G,NA	A,NA	0.994036,NA	0.127776,NA	0.017947,NA	11.9658,NA	7.11963002173065,NA	ARHGEF18	rs192353961	0.999981	0.999981	1	|EpiMap=1			0	1	0.5	NA	0.144351	0.0688453	NA	FALSE	FALSE	FALSE	FALSE	FALSE	FALSE	FALSE	FALSE	FALSE
Neut_Fra_Mean_INT	qt	Labs	Labs	neutrophil (fraction, mean, inv-norm transformed)	19_7287705-7594511	EUR,AFR	2	3	0.735642	rs62111681	0.670486	7452872	A,NA	T,NA	0.9662,NA	0.0360493,NA	0.00764662,NA	5.61545,NA	4.71440976536038,NA	ARHGEF18	rs62111681,rs370764586	0.670486,0.0851503	0.755636	0.817,1	|GTeX_Finemapped=1|ABC=1,|GTeX_Finemapped=1	rs62111672	0.229764	0.229764	0.988037	0.490376	NA	0.144351	0.0688453	NA	FALSE	FALSE	FALSE	FALSE	FALSE	FALSE	FALSE	FALSE	FALSE
Neut_Fra_Mean_INT	qt	Labs	Labs	neutrophil (fraction, mean, inv-norm transformed)	1_101454577-101954577	EUR,AFR	1	1	1	rs41287280	0.999999	101704577	C,NA	G,NA	0.97515,NA	0.0645284,NA	0.00887692,NA	12.4418,NA	7.26923302226448,NA	S1PR1	rs41287280	0.999999	0.999999	1	|Exon=1|ABC=1|Cicero=1			0	1	0.5	NA	0.0759409	0.122566	NA	TRUE	FALSE	FALSE	FALSE	FALSE	FALSE	FALSE	TRUE	FALSE
Neut_Fra_Mean_INT	qt	Labs	Labs	neutrophil (fraction, mean, inv-norm transformed)	1_101454577-101954577	EUR,AFR	2	1	1	rs113177784	0.998888	101652989	A,NA	G,NA	0.99006,NA	0.0790126,NA	0.0139296,NA	7.8511,NA	5.67228061107282,NA	S1PR1	rs113177784	0.998888	0.998888	1	|EpiMap=1			0	0.999255	0.500081	NA	0.0759409	0.122566	NA	TRUE	FALSE	FALSE	FALSE	FALSE	FALSE	FALSE	TRUE	FALSE
Neut_Fra_Mean_INT	qt	Labs	Labs	neutrophil (fraction, mean, inv-norm transformed)	1_101454577-101954577	EUR,AFR	3	2	0.948027	rs9433758	0.806307	101732226	A,A	G,G	0.8171,0.94554	-0.0193999,0.00998724	0.00357451,0.0121704	7.24247,0.385244	-5.42728933476197,0.820617235259318	S1PR1	rs9433758,rs7520706	0.806307,0.193533	0.99984	1,1	|EpiMap=1,|EpiMap=1			0	0.999992	0.223375	NA	0.0759409	0.122566	NA	TRUE	FALSE	FALSE	FALSE	FALSE	FALSE	FALSE	TRUE	FALSE
Neut_Fra_Mean_INT	qt	Labs	Labs	neutrophil (fraction, mean, inv-norm transformed)	1_10787538-10802468	EUR,AFR	1	3	0.874646	rs880315	0.767688	10796866	T,T	C,C	0.6431,0.8351	-0.0202408,-0.00182729	0.00288435,0.00744228	11.6459,0.0936394	-7.01745627264375,-0.245528252094788	AGTRAP	rs880315	0.767688	0.767688	0.655	|EpiMap=1	rs166913,rs34071855	0.0259605,0.169833	0.195794	1	0.282733	NA	0.0657203	6.4741e-09	NA	TRUE	FALSE	FALSE	FALSE	FALSE	FALSE	FALSE	TRUE	FALSE
Neut_Fra_Mean_INT	qt	Labs	Labs	neutrophil (fraction, mean, inv-norm transformed)	1_110424457-110924457	EUR,AFR	1	1	1	rs2174309	0.982048	110426252	G,G	A,A	0.8837,0.993192	0.0145766,-0.198942	0.00431041,0.0335861	3.14245,8.50106	3.38172006839257,-5.92334328784825	SORT1	rs2174309	0.982048	0.982048	0.721	|GTeX_Finemapped=1			0	0.978748	0.995186	NA	0.264024	0.247698	NA	FALSE	FALSE	FALSE	FALSE	FALSE	FALSE	FALSE	FALSE	FALSE
Neut_Fra_Mean_INT	qt	Labs	Labs	neutrophil (fraction, mean, inv-norm transformed)	1_110424457-110924457	EUR,AFR	2	1	1	rs814762	0.993941	110859707	NA,T	NA,A	NA,0.7474	NA,0.0352051	NA,0.00635612	NA,7.51628	NA,5.53877208108091	SORT1	rs814762	0.993941	0.993941	1	|GTeX_Finemapped=1			0	0.499059	0.997621	NA	0.264024	0.247698	NA	FALSE	FALSE	FALSE	FALSE	FALSE	FALSE	FALSE	FALSE	FALSE
Neut_Fra_Mean_INT	qt	Labs	Labs	neutrophil (fraction, mean, inv-norm transformed)	1_120415986-120553996	EUR,AFR	1	1	1	rs5025718	1	120478285	C,T	T,C	0.8658,0.93116	0.00355082,-0.252113	0.00405393,0.0109082	0.418976,117.458	0.875895735742847,-23.1122458334097	ADAM30	rs5025718	1	1	1	|EpiMap=1			0	0.287661	1	NA	0.0291062	0.123503	NA	FALSE	FALSE	FALSE	FALSE	FALSE	FALSE	FALSE	FALSE	FALSE
Neut_Fra_Mean_INT	qt	Labs	Labs	neutrophil (fraction, mean, inv-norm transformed)	1_120415986-120553996	EUR,AFR	2	4	0.679026	rs2453060	0.39051	120531059	NA,A	NA,G	NA,0.92436	NA,0.068523	NA,0.0104445	NA,10.2711	NA,6.56067786873474	TBX15	rs2453060,rs2453052,rs2495291	0.39051,0.244366,0.0760426	0.710919	0.655,0.882,1	|EpiMap=1,|GTeX_Finemapped=1,|GTeX_Finemapped=1	rs2453045	0.25177	0.25177	0.332463	0.996539	NA	0.0291062	0.123503	NA	FALSE	FALSE	FALSE	FALSE	FALSE	FALSE	FALSE	FALSE	FALSE
Neut_Fra_Mean_INT	qt	Labs	Labs	neutrophil (fraction, mean, inv-norm transformed)	1_120415986-120553996	EUR,AFR	3	1	1	rs4659247	0.999476	120425404	T,C	C,T	0.6561,0.95159	0.000471518,-0.259162	0.00290911,0.0128675	0.059862,89.4903	0.16208324882868,-20.1408198950845	FCGR1B	rs4659247	0.999476	0.999476	0.655	|EpiMap=1			0	0.204882	1	NA	0.0291062	0.123503	NA	FALSE	FALSE	FALSE	FALSE	FALSE	FALSE	FALSE	FALSE	FALSE
Neut_Fra_Mean_INT	qt	Labs	Labs	neutrophil (fraction, mean, inv-norm transformed)	1_146571046-146639790	EUR,AFR	1	2	1	rs1036852	0.938126	146633933	G,A	A,G	0.5567,0.90469	0.00344637,-0.173558	0.00278165,0.00940516	0.66684,75.3105	1.23896608128269,-18.4534872346669	FMO5	rs1036852	0.938126	0.938126	0.655	|EpiMap=1	rs1442760	0.0512379	0.0512379	0.371343	1	NA	0.0128288	0.102425	NA	FALSE	FALSE	FALSE	FALSE	FALSE	FALSE	FALSE	FALSE	FALSE
Neut_Fra_Mean_INT	qt	Labs	Labs	neutrophil (fraction, mean, inv-norm transformed)	1_146571046-146639790	EUR,AFR	2	1	1	rs4950371	0.997656	146585825	G,G	A,A	0.7624,0.990923	0.000921986,-0.355014	0.00324673,0.0291202	0.109897,33.4612	0.283973721251844,-12.1913311034952	NBPF13P	rs4950371	0.997656	0.997656	1	|Exon=1			0	0.349923	1	NA	0.0128288	0.102425	NA	FALSE	FALSE	FALSE	FALSE	FALSE	FALSE	FALSE	FALSE	FALSE
Neut_Fra_Mean_INT	qt	Labs	Labs	neutrophil (fraction, mean, inv-norm transformed)	1_146571046-146639790	EUR,AFR	3	1	1	rs12096526	0.998794	146583171	NA,A	NA,T	NA,0.93268	NA,0.0649321	NA,0.0110217	NA,8.41666	NA,5.89129626101237	NBPF13P	rs12096526	0.998794	0.998794	1	|ABC=1			0	0.5	1	NA	0.0128288	0.102425	NA	FALSE	FALSE	FALSE	FALSE	FALSE	FALSE	FALSE	FALSE	FALSE
Neut_Fra_Mean_INT	qt	Labs	Labs	neutrophil (fraction, mean, inv-norm transformed)	1_146571046-146639790	EUR,AFR	4	1	1	rs60387547	1	146586539	T,C	C,T	0.7932,0.7753	0.00497681,-0.106134	0.00341189,0.00661681	0.839662,57.1729	1.45866660414023,-16.0400555554716	CHD1L	rs60387547	1	1	1	|GTeX_Finemapped=1			0	0.467793	1	NA	0.0128288	0.102425	NA	FALSE	FALSE	FALSE	FALSE	FALSE	FALSE	FALSE	FALSE	FALSE
Neut_Fra_Mean_INT	qt	Labs	Labs	neutrophil (fraction, mean, inv-norm transformed)	1_150534368-150958977	EUR,AFR	1	3	0.99263	rs55862611	0.677393	150546316	A,G	G,A	0.5517,0.8616	0.0344462,-0.120571	0.0027786,0.00799769	34.5665,50.6308	12.3969624991003,-15.0757281164936	MCL1	rs55862611,rs12406712,rs11204668	0.677393,0.224658,0.0886686	0.99072	1,0.513,0.487	|ABC=1,|ABC=1|Cicero=1,|EpiMap=1			0	1	1	NA	0.0421117	0.31354	NA	TRUE	FALSE	FALSE	FALSE	FALSE	FALSE	FALSE	TRUE	FALSE
Neut_Fra_Mean_INT	qt	Labs	Labs	neutrophil (fraction, mean, inv-norm transformed)	1_150534368-150958977	EUR,AFR	2	1	1	rs34372981	0.999868	150869868	T,T	C,C	0.7396,0.98411	-0.0314088,-0.357279	0.00314878,0.0220852	22.7072,58.137	-9.97491091787931,-16.1773042580552	MCL1	rs34372981	0.999868	0.999868	0.769	|eQTLGen_Finemapped=1			0	0.99942	1	NA	0.0421117	0.31354	NA	TRUE	FALSE	FALSE	FALSE	FALSE	FALSE	FALSE	TRUE	FALSE
Neut_Fra_Mean_INT	qt	Labs	Labs	neutrophil (fraction, mean, inv-norm transformed)	1_150534368-150958977	EUR,AFR	3	1	1	rs12405726	0.967437	150956128	G,G	A,A	0.6382,0.91377	0.030406,-0.116852	0.00287573,0.0098387	25.402,31.806	10.5733152973332,-11.8767723378089	SETDB1	rs12405726	0.967437	0.967437	0.769	|eQTLGen_Finemapped=1			0	0.992767	1	NA	0.0421117	0.31354	NA	TRUE	FALSE	FALSE	FALSE	FALSE	FALSE	FALSE	TRUE	FALSE
Neut_Fra_Mean_INT	qt	Labs	Labs	neutrophil (fraction, mean, inv-norm transformed)	1_150534368-150958977	EUR,AFR	4	3	0.965556	rs267738	0.509715	150940625	T,T	G,G	0.8091,0.993949	-0.0101588,-0.46322	0.00351607,0.0356115	2.41322,37.9557	-2.88924850756669,-13.0075958608876	CERS2	rs267738	0.509715	0.509715	0.93	|Exon=1	rs267734,rs78132593	0.202077,0.288208	0.490285	0.102165	1	NA	0.0421117	0.31354	NA	FALSE	FALSE	FALSE	FALSE	FALSE	FALSE	FALSE	FALSE	FALSE
Neut_Fra_Mean_INT	qt	Labs	Labs	neutrophil (fraction, mean, inv-norm transformed)	1_155240077-155688580	EUR,AFR	1	1	1	rs4971072	1	155273869	A,G	G,A	0.673,0.97352	0.00860903,-0.696531	0.00294564,0.017201	2.45957,inf	2.92263480941323,-40.4936340910412	ADAM15	rs4971072	1	1	1	|GTeX_Finemapped=1			0	0.990843	1	NA	0.0365292	0.363324	NA	TRUE	FALSE	FALSE	FALSE	FALSE	FALSE	FALSE	TRUE	FALSE
Neut_Fra_Mean_INT	qt	Labs	Labs	neutrophil (fraction, mean, inv-norm transformed)	1_155240077-155688580	EUR,AFR	2	6	1	rs2039398	0.609204	155538579	A,A	G,G	0.8419,0.991679	0.00467112,-0.496466	0.00378761,0.0304027	0.662586,59.2167	1.23326319235613,-16.3296680886895	RUSC1-AS1	rs2039398,rs36035038,rs34228238,rs34201109,rs35212551,rs12730906	0.609204,0.163143,0.0628425,0.0534495,0.0414651,0.0347192	0.964823	1,1,1,1,1,1	|GTeX_Finemapped=1,|GTeX_Finemapped=1,|GTeX_Finemapped=1,|GTeX_Finemapped=1,|GTeX_Finemapped=1,|GTeX_Finemapped=1			0	0.24265	1	NA	0.0365292	0.363324	NA	FALSE	FALSE	FALSE	FALSE	FALSE	FALSE	FALSE	FALSE	FALSE
Neut_Fra_Mean_INT	qt	Labs	Labs	neutrophil (fraction, mean, inv-norm transformed)	1_155240077-155688580	EUR,AFR	3	1	1	rs6688636	0.999977	155478897	C,T	T,C	0.672,0.8669	0.00665233,-0.208427	0.00294333,0.0081304	1.62319,144.212	2.26013732744884,-25.6355160877694	MSTO1	rs6688636	0.999977	0.999977	1	|GTeX_Finemapped=1			0	0.247825	1	NA	0.0365292	0.363324	NA	FALSE	FALSE	FALSE	FALSE	FALSE	FALSE	FALSE	FALSE	FALSE
Neut_Fra_Mean_INT	qt	Labs	Labs	neutrophil (fraction, mean, inv-norm transformed)	1_159174683-159321589	EUR,AFR	1	1	1	rs2814778	1	159174683	T,C	C,T	0.994036,0.96369	0.190366,-1.28688	0.017947,0.014764	25.5589,inf	10.6071209672926,-87.163370360336	DARC	rs2814778	1	1	1	|Exon=1|GTeX_Finemapped=1|EpiMap=1|ABC=1			0	1	1	NA	0.114182	0.305106	NA	FALSE	FALSE	FALSE	FALSE	FALSE	FALSE	FALSE	FALSE	FALSE
Neut_Fra_Mean_INT	qt	Labs	Labs	neutrophil (fraction, mean, inv-norm transformed)	1_159174683-159321589	EUR,AFR	2	1	1	rs12042349	1	159176490	C,C	T,T	0.8817,0.993192	0.00337808,-0.77097	0.00427867,0.0335861	0.366723,115.882	0.7895163684042,-22.9550319924016	DARC	rs12042349	1	1	1	|eQTLGen_Finemapped=1|EpiMap=1			0	0.104871	1	NA	0.114182	0.305106	NA	FALSE	FALSE	FALSE	FALSE	FALSE	FALSE	FALSE	FALSE	FALSE
Neut_Fra_Mean_INT	qt	Labs	Labs	neutrophil (fraction, mean, inv-norm transformed)	1_159174683-159321589	EUR,AFR	3	1	1	rs58650325	1	159321589	NA,G	NA,A	NA,0.7209	NA,-0.280934	NA,0.00615698	NA,inf	NA,-45.628538666684	COPA	rs58650325	1	1	1	|GTeX_Finemapped=1			0	0.5	1	NA	0.114182	0.305106	NA	FALSE	FALSE	FALSE	FALSE	FALSE	FALSE	FALSE	FALSE	FALSE
Neut_Fra_Mean_INT	qt	Labs	Labs	neutrophil (fraction, mean, inv-norm transformed)	1_159174683-159321589	EUR,AFR	4	1	1	rs3027061	1	159186600	A,A	G,G	0.6322,0.8797	-0.00658056,-0.188427	0.00286568,0.00848956	1.6644,108.417	-2.29633455235756,-22.1951432111912	FCER1A	rs3027061	1	1	1	|GTeX_Finemapped=1			0	0.977085	1	NA	0.114182	0.305106	NA	FALSE	FALSE	FALSE	FALSE	FALSE	FALSE	FALSE	FALSE	FALSE
Neut_Fra_Mean_INT	qt	Labs	Labs	neutrophil (fraction, mean, inv-norm transformed)	1_159174683-159321589	EUR,AFR	5	1	1	rs2427826	1	159267489	T,T	C,C	0.7515,0.98563	0.00224686,-0.830216	0.00319767,0.023206	0.31671,279.582	0.702655370941967,-35.7759200206843	FCER1A	rs2427826	1	1	1	|eQTLGen_Finemapped=1			0	0.172736	1	NA	0.114182	0.305106	NA	FALSE	FALSE	FALSE	FALSE	FALSE	FALSE	FALSE	FALSE	FALSE
Neut_Fra_Mean_INT	qt	Labs	Labs	neutrophil (fraction, mean, inv-norm transformed)	1_159174683-159321589	EUR,AFR	6	1	1	rs12095174	1	159199394	G,A	A,G	0.8052,0.6619	-0.00671039,-0.14689	0.00348911,0.00583803	1.264,138.969	-1.92323830432403,-25.1608847505066	DUSP23	rs12095174	1	1	1	|ABC=1			0	0.236537	1	NA	0.114182	0.305106	NA	FALSE	FALSE	FALSE	FALSE	FALSE	FALSE	FALSE	FALSE	FALSE
Neut_Fra_Mean_INT	qt	Labs	Labs	neutrophil (fraction, mean, inv-norm transformed)	1_159174683-159321589	EUR,AFR	7	4	1	rs6693639	0.25	159196182	NA,G	NA,T	NA,0.7746	NA,0.123794	NA,0.00660952	NA,77.5475	NA,18.7296505646401	AIM2	rs34268064,rs35606379,rs6685135,rs6693639	0.25,0.25,0.25,0.25	1	1,1,1,1	|GTeX_Finemapped=1,|GTeX_Finemapped=1,|GTeX_Finemapped=1,|GTeX_Finemapped=1			0	0.5	1	NA	0.114182	0.305106	NA	FALSE	FALSE	FALSE	FALSE	FALSE	FALSE	FALSE	FALSE	FALSE
Neut_Fra_Mean_INT	qt	Labs	Labs	neutrophil (fraction, mean, inv-norm transformed)	1_159174683-159321589	EUR,AFR	8	1	1	rs10437337	1	159185722	NA,G	NA,C	NA,0.6233	NA,-0.212071	NA,0.00569953	NA,302.305	NA,-37.2085066663392	DARC	rs10437337	1	1	1	|GTeX_Finemapped=1			0	0.5	1	NA	0.114182	0.305106	NA	FALSE	FALSE	FALSE	FALSE	FALSE	FALSE	FALSE	FALSE	FALSE
Neut_Fra_Mean_INT	qt	Labs	Labs	neutrophil (fraction, mean, inv-norm transformed)	1_159174683-159321589	EUR,AFR	9	1	1	rs12127102	1	159252043	A,A	G,G	0.96521,0.90847	-0.0166084,0.0456993	0.0075409,0.00957742	1.55856,5.73803	-2.20244267925579,4.77156687291567	PIGM	rs12127102	1	1	0.655	|EpiMap=1			0	0.976212	1	NA	0.114182	0.305106	NA	FALSE	FALSE	FALSE	FALSE	FALSE	FALSE	FALSE	FALSE	FALSE
Neut_Fra_Mean_INT	qt	Labs	Labs	neutrophil (fraction, mean, inv-norm transformed)	1_159174683-159321589	EUR,AFR	10	1	1	rs6703348	1	159291683	C,C	G,G	0.7286,0.993192	0.00162602,-1.10279	0.0031075,0.0335861	0.221273,235.727	0.523256637168142,-32.8347143610005	DARC	rs6703348	1	1	0.769	|eQTLGen_Finemapped=1			0	0.340959	1	NA	0.114182	0.305106	NA	FALSE	FALSE	FALSE	FALSE	FALSE	FALSE	FALSE	FALSE	FALSE
Neut_Fra_Mean_INT	qt	Labs	Labs	neutrophil (fraction, mean, inv-norm transformed)	1_18563889-18565897	EUR,AFR	1	1	1	rs4920466	0.999963	18565897	T,C	C,T	0.8588,0.8956	-0.00381646,0.0680139	0.00396824,0.00903188	0.473435,13.296	-0.961751305364595,7.53042555924126	IGSF21	rs4920466	0.999963	0.999963	1	|EpiMap=1			0	0.422969	1	NA	0.000329996	0.0887922	NA	FALSE	TRUE	FALSE	FALSE	FALSE	FALSE	FALSE	TRUE	FALSE
Neut_Fra_Mean_INT	qt	Labs	Labs	neutrophil (fraction, mean, inv-norm transformed)	1_19244240-19340036	EUR,AFR	1	4	0.965778	rs61200168	0.682961	19286165	A,A	C,C	0.5586,0.98033	-0.0070971,0.131707	0.00278288,0.0198883	1.96803,10.4516	-2.55027166101305,6.62233574513659	IFFO2	rs61200168,rs74957812,rs28441270,rs28687908	0.682961,0.161158,0.0780514,0.0770279	0.999198	1,1,1,1	|eQTLGen_Finemapped=1,|Promoter=1|ABC=1|Cicero=1,|EpiMap=1|ABC=1,|EpiMap=1|ABC=1			0	0.507565	0.999989	NA	0.0111163	0.0692617	NA	FALSE	TRUE	FALSE	FALSE	FALSE	FALSE	FALSE	TRUE	FALSE
Neut_Fra_Mean_INT	qt	Labs	Labs	neutrophil (fraction, mean, inv-norm transformed)	1_19244240-19340036	EUR,AFR	2	4	0.99542	rs28550159	0.713227	19294661	C,C	T,T	0.7038,0.94705	0.00721911,0.0593753	0.00302652,0.0123329	1.76787,5.83074	2.38528408865628,4.81438266749913	IFFO2	rs28550159,rs16862410,rs28429158,rs16862402	0.713227,0.0862461,0.0803533,0.0713316	0.951158	1,1,1,1	|GTeX_Finemapped=1,|GTeX_Finemapped=1,|GTeX_Finemapped=1,|GTeX_Finemapped=1			0	0.561199	0.955634	NA	0.0111163	0.0692617	NA	FALSE	TRUE	FALSE	FALSE	FALSE	FALSE	FALSE	TRUE	FALSE
Neut_Fra_Mean_INT	qt	Labs	Labs	neutrophil (fraction, mean, inv-norm transformed)	1_207915978-208025926	EUR,AFR	1	1	1	rs2745979	0.994457	208018219	G,G	C,C	0.7366,0.6074	0.0256902,0.00415777	0.00313717,0.00565552	15.5793,0.335136	8.18897286407813,0.735170240755934	CD46	rs2745979	0.994457	0.994457	1	|GTeX_Finemapped=1			0	1	0.280989	NA	0.098482	0.0854745	NA	TRUE	FALSE	FALSE	FALSE	FALSE	FALSE	FALSE	TRUE	FALSE
Neut_Fra_Mean_INT	qt	Labs	Labs	neutrophil (fraction, mean, inv-norm transformed)	1_218556297-218560165	EUR,AFR	1	1	1	rs10863396	0.999999	218559032	A,G	G,A	0.665,0.888	0.00289136,0.0530031	0.00292771,0.00875729	0.490318,8.84572	0.987584152802019,6.05245458355267	TGFB2	rs10863396	0.999999	0.999999	1	|EpiMap=1			0	0.361154	1	NA	6.4741e-09	0.837782	NA	FALSE	FALSE	FALSE	FALSE	FALSE	FALSE	FALSE	FALSE	FALSE
Neut_Fra_Mean_INT	qt	Labs	Labs	neutrophil (fraction, mean, inv-norm transformed)	1_220013813-220066014	EUR,AFR	1	1	1	rs11118448	0.999999	220052720	A,G	G,A	0.6153,0.97126	-0.00215233,0.106211	0.00284025,0.0165301	0.348166,9.88085	-0.75779596866473,6.42530898179684	SLC30A10	rs11118448	0.999999	0.999999	1	|EpiMap=1			0	0.26598	0.999999	NA	6.4741e-09	0.343349	NA	FALSE	FALSE	FALSE	FALSE	FALSE	FALSE	FALSE	FALSE	FALSE
Neut_Fra_Mean_INT	qt	Labs	Labs	neutrophil (fraction, mean, inv-norm transformed)	1_224537655-224699100	EUR,AFR	1	50	0.980806	rs11805973	0.0889694	224619822	G,A	A,G	0.7545,0.5076	-0.0276474,0.0110321	0.00321075,0.00552415	17.1397,1.33896	-8.61088530717122,1.99706742213734	CNIH4	rs11805973,rs12738799,rs7514284,rs885606,rs7527044,rs12739486,rs12742989,rs7514575,rs11801436,rs11801645,rs7512431,rs7522956,rs12755816,rs10159333,rs6426125,rs11807763,rs10916616,rs6426126,rs12751161,rs7518109,rs10127953,rs10128058,rs11811053,rs35972228,rs10127813,rs1544196,rs6693287,rs36138926,rs16848365,rs7529310,rs4653587,rs12740255,rs10916614,rs10753466,rs6426121,rs150873275,rs11586729,rs112795740,rs66467176,rs10753465,rs12758579,rs10916607,rs35067427,rs9970697,rs12743200,rs6672859	0.0889694,0.0649561,0.0450491,0.0427472,0.0366498,0.0350385,0.0336995,0.0336995,0.0328701,0.0328701,0.0328701,0.0328701,0.0324188,0.0316938,0.027639,0.0271609,0.0254258,0.0252057,0.0226121,0.0212502,0.0169047,0.0165695,0.0156646,0.0155654,0.0128007,0.0110991,0.0107781,0.0102398,0.00702371,0.00557245,0.00550982,0.00506348,0.00470224,0.00448934,0.00448341,0.00382961,0.00363714,0.00361977,0.00330885,0.00306873,0.00305588,0.00302713,0.00301237,0.00299054,0.00285696,0.00284348	0.907413	0.97,1,1,1,1,1,1,1,0.904,1,1,1,1,1,1,1,0.882,1,1,1,1,1,1,1,1,1,1,1,1,1,1,1,1,1,1,1,0.93,1,1,1,1,1,1,1,1,1	|GTeX_Finemapped=1|eQTLGen_Finemapped=1,|GTeX_Finemapped=1,|GTeX_Finemapped=1,|GTeX_Finemapped=1,|GTeX_Finemapped=1|eQTLGen_Finemapped=1,|GTeX_Finemapped=1,|GTeX_Finemapped=1,|GTeX_Finemapped=1,|GTeX_Finemapped=1|EpiMap=1,|GTeX_Finemapped=1,|GTeX_Finemapped=1,|GTeX_Finemapped=1,|GTeX_Finemapped=1,|GTeX_Finemapped=1,|GTeX_Finemapped=1,|GTeX_Finemapped=1,|GTeX_Finemapped=1,|GTeX_Finemapped=1,|GTeX_Finemapped=1,|GTeX_Finemapped=1,|GTeX_Finemapped=1,|GTeX_Finemapped=1,|GTeX_Finemapped=1|eQTLGen_Finemapped=1,|GTeX_Finemapped=1|eQTLGen_Finemapped=1,|GTeX_Finemapped=1,|GTeX_Finemapped=1,|Exon=1|GTeX_Finemapped=1|ABC=1,|GTeX_Finemapped=1,|GTeX_Finemapped=1,|GTeX_Finemapped=1,|GTeX_Finemapped=1,|GTeX_Finemapped=1,|eQTLGen_Finemapped=1,|GTeX_Finemapped=1|EpiMap=1,|GTeX_Finemapped=1,|GTeX_Finemapped=1,|Exon=1,|GTeX_Finemapped=1,|GTeX_Finemapped=1,|GTeX_Finemapped=1|Cicero=1,|GTeX_Finemapped=1,|GTeX_Finemapped=1|eQTLGen_Finemapped=1|Cicero=1,|GTeX_Finemapped=1,|GTeX_Finemapped=1,|GTeX_Finemapped=1,|GTeX_Finemapped=1	rs12745610,rs17503938,rs35169600,rs6426123	0.010134,0.0049355,0.022414,0.00591039	0.0433939	1	0.945207	NA	0.0408975	0.014965	NA	TRUE	TRUE	FALSE	TRUE	FALSE	FALSE	FALSE	TRUE	TRUE
Neut_Fra_Mean_INT	qt	Labs	Labs	neutrophil (fraction, mean, inv-norm transformed)	1_224974403-225448563	EUR,AFR	1	1	1	rs2254406	0.999984	225070168	T,C	C,T	0.838,0.8911	0.000663984,0.0540037	0.00375044,0.0088656	0.0657665,8.951	0.177041627115752,6.09137565421404	DNAH14	rs2254406	0.999984	0.999984	1	|EpiMap=1			0	0.199387	1	NA	0.04159	0.080461	NA	FALSE	TRUE	FALSE	FALSE	FALSE	FALSE	FALSE	TRUE	FALSE
Neut_Fra_Mean_INT	qt	Labs	Labs	neutrophil (fraction, mean, inv-norm transformed)	1_227170298-227223736	EUR,AFR	1	25	0.883553	rs34267809	0.0994817	227176162	C,C	G,G	0.507,0.7156	0.0262886,0.031439	0.00276397,0.00612189	20.7247,6.55068	9.51117414443717,5.13550553832232	ADCK3	rs34267809,rs3768421,rs17592479,rs3768424,rs3768423,rs3738725,rs3768419,rs7552783	0.0994817,0.0969212,0.0602629,0.0535093,0.0512757,0.0415541,0.031496,0.015235	0.449736	1,1,1,1,1,1,1,1	|GTeX_Finemapped=1|EpiMap=1,|GTeX_Finemapped=1|eQTLGen_Finemapped=1|EpiMap=1,|EpiMap=1|ABC=1,|GTeX_Finemapped=1|eQTLGen_Finemapped=1|EpiMap=1,|GTeX_Finemapped=1|eQTLGen_Finemapped=1|EpiMap=1,|Exon=1|GTeX_Finemapped=1|EpiMap=1|ABC=1,|GTeX_Finemapped=1|eQTLGen_Finemapped=1|ABC=1,|GTeX_Finemapped=1|EpiMap=1|ABC=1	rs1045285,rs1045286,rs1045287,rs1045289,rs1045290,rs1062908,rs11586604,rs1186,rs12406714,rs2297418,rs3768425,rs3795445,rs3795446,rs3795449,rs3795451,rs61834006,rs6664955	0.0215254,0.0119718,0.0169478,0.0145296,0.0145296,0.0115337,0.0196772,0.0144046,0.0612292,0.0244579,0.0137987,0.0957982,0.0957982,0.0192276,0.0262735,0.0254982,0.0179282	0.505129	1	0.997867	NA	0.00903066	0.00364402	NA	TRUE	TRUE	FALSE	TRUE	FALSE	FALSE	FALSE	TRUE	TRUE
Neut_Fra_Mean_INT	qt	Labs	Labs	neutrophil (fraction, mean, inv-norm transformed)	1_227170298-227223736	EUR,AFR	2	2	0.985325	rs12403978	0.910634	227198775	C,C	G,G	0.7853,0.97277	0.0246723,0.0818265	0.00336533,0.016969	12.6423,5.84758	7.3313166910823,4.82211680122576	CDC42BPA	rs12403978	0.910634	0.910634	1	|Exon=1	rs61833999	0.0419865	0.0419865	0.938178	0.915696	NA	0.00903066	0.00364402	NA	TRUE	TRUE	FALSE	TRUE	FALSE	FALSE	FALSE	TRUE	TRUE
Neut_Fra_Mean_INT	qt	Labs	Labs	neutrophil (fraction, mean, inv-norm transformed)	1_227170298-227223736	EUR,AFR	3	5	0.652799	rs79098346	0.479965	227220437	G,G	A,A	0.94433,0.96369	-0.0332426,0.0172893	0.00602683,0.014764	7.45935,0.616937	-5.51576865449996,1.17104443240314	MIXL1	rs79098346,rs79874289,rs74415197	0.479965,0.0060844,0.00607316	0.492123	1,1,1	|EpiMap=1,|EpiMap=1,|EpiMap=1	rs11805012,rs16846853	0.451802,0.00641024	0.458212	0.903744	0.185925	NA	0.00903066	0.00364402	NA	TRUE	FALSE	FALSE	FALSE	FALSE	FALSE	FALSE	TRUE	FALSE
Neut_Fra_Mean_INT	qt	Labs	Labs	neutrophil (fraction, mean, inv-norm transformed)	1_235917949-236116239	EUR,AFR	1	5	0.969556	rs10927063	0.395906	236098448	C,C	T,T	0.8917,0.98563	-0.0339777,-0.0566442	0.0044467,0.023206	13.6668,1.83418	-7.64110463939551,-2.44092907006809	LYST	rs10927063,rs6701752,rs10927074,rs6429432,rs1886654	0.395906,0.161316,0.159767,0.158427,0.109392	0.984808	1,1,0.963,1,0.965	|EpiMap=1,|eQTLGen_Finemapped=1|EpiMap=1,|eQTLGen_Finemapped=1|ABC=1,|eQTLGen_Finemapped=1,|eQTLGen_Finemapped=1|EpiMap=1|ABC=1			0	1	0.832419	NA	0.062099	0.026927	NA	TRUE	TRUE	FALSE	TRUE	FALSE	FALSE	FALSE	TRUE	TRUE
Neut_Fra_Mean_INT	qt	Labs	Labs	neutrophil (fraction, mean, inv-norm transformed)	1_247601357-247614617	EUR,AFR	1	4	0.977463	rs4925659	0.374969	247603463	G,G	A,A	0.5964,0.8918	-0.0287583,-0.0076277	0.00281655,0.00889074	23.7497,0.407904	-10.2104702561645,-0.857937584498028	NLRP3	rs4925659,rs12143966,rs4925547,rs10925027	0.374969,0.346337,0.134779,0.129654	0.985739	0.964,0.964,1,1	|eQTLGen_Finemapped=1|EpiMap=1,|eQTLGen_Finemapped=1|EpiMap=1,|GTeX_Finemapped=1,|eQTLGen_Finemapped=1			0	1	0.20711	NA	0.0267448	0.00163754	NA	TRUE	FALSE	FALSE	FALSE	FALSE	FALSE	FALSE	TRUE	FALSE
Neut_Fra_Mean_INT	qt	Labs	Labs	neutrophil (fraction, mean, inv-norm transformed)	1_247601357-247614617	EUR,AFR	2	7	0.936656	rs6659500	0.319743	247608797	C,C	T,T	0.97117,0.93495	0.0526725,0.0301374	0.00825831,0.0111987	9.74647,2.14749	6.37812094726403,2.69115165153098	NLRP3	rs6659500,rs540457245,rs79348670,rs58287798,rs74815978	0.319743,0.15321,0.129091,0.127684,0.127684	0.857412	1,0.655,0.655,1,1	|GTeX_Finemapped=1|EpiMap=1,|EpiMap=1,|EpiMap=1,|EpiMap=1,|EpiMap=1	rs10925028,rs112819557	0.0714907,0.036724	0.108215	1	0.559484	NA	0.0267448	0.00163754	NA	TRUE	FALSE	FALSE	FALSE	FALSE	FALSE	FALSE	TRUE	FALSE
Neut_Fra_Mean_INT	qt	Labs	Labs	neutrophil (fraction, mean, inv-norm transformed)	1_25949775-26000952	EUR,AFR	1	1	1	rs3014693	0.996415	25957739	A,G	G,A	0.7247,0.92965	0.0036529,0.098478	0.00309371,0.0107993	0.623969,19.1201	1.18075061980599,9.11892437472799	SH3BGRL3	rs3014693	0.996415	0.996415	0.798	|GTeX_Finemapped=1			0	0.330292	1	NA	0.0300499	0.0696593	NA	FALSE	TRUE	FALSE	FALSE	FALSE	FALSE	FALSE	TRUE	FALSE
Neut_Fra_Mean_INT	qt	Labs	Labs	neutrophil (fraction, mean, inv-norm transformed)	1_36937059-36958213	EUR,AFR	1	2	0.95979	rs3917914	0.891453	36947888	G,G	A,A	0.98708,0.8669	-0.0999517,-0.0933844	0.0122364,0.0081304	15.5051,29.8084	-8.16839103004152,-11.4858309554265	CSF3R	rs3917914,rs3917922	0.891453,0.106079	0.997532	1,1	|Promoter=1|ABC=1,|Promoter=1|EpiMap=1			0	1	1	NA	0.0166087	0.038567	NA	TRUE	TRUE	FALSE	TRUE	FALSE	FALSE	FALSE	TRUE	TRUE
Neut_Fra_Mean_INT	qt	Labs	Labs	neutrophil (fraction, mean, inv-norm transformed)	1_36937059-36958213	EUR,AFR	2	3	0.997893	rs3917931	0.568566	36944054	C,C	T,T	0.6054,0.8661	0.0313645,0.0641797	0.00282723,0.00810982	27.8709,14.6028	11.0937207089625,7.91382546098434	CSF3R	rs3917931,rs3917924,rs3917925	0.568566,0.337658,0.0936571	0.999881	1,1,1	|EpiMap=1,|Exon=1|EpiMap=1,|Promoter=1|EpiMap=1|ABC=1			0	1	1	NA	0.0166087	0.038567	NA	TRUE	TRUE	FALSE	TRUE	FALSE	FALSE	FALSE	TRUE	TRUE
Neut_Fra_Mean_INT	qt	Labs	Labs	neutrophil (fraction, mean, inv-norm transformed)	1_36937059-36958213	EUR,AFR	3	2	0.88417	rs3918004	0.948026	36949436	G,G	A,A	0.8042,0.97958	0.0122065,0.111648	0.00348235,0.0195271	3.34087,7.96646	3.50524789294586,5.71759247404889	CSF3R	rs3918004	0.948026	0.948026	1	|Promoter=1|EpiMap=1	rs3917950	0.0334821	0.0334821	0.994051	0.998538	NA	0.0166087	0.038567	NA	TRUE	TRUE	FALSE	TRUE	FALSE	FALSE	FALSE	TRUE	TRUE
Neut_Fra_Mean_INT	qt	Labs	Labs	neutrophil (fraction, mean, inv-norm transformed)	1_36937059-36958213	EUR,AFR	4	1	1	rs3917981	0.999743	36937059	G,G	A,A	0.5666,0.736	-0.0291345,0.0120428	0.00278855,0.00626534	24.8245,1.2629	-10.4479030320417,1.92213032333441	CSF3R	rs3917981	0.999743	0.999743	1	|Exon=1|GTeX_Finemapped=1|eQTLGen_Finemapped=1			0	0.999999	0.997552	NA	0.0166087	0.038567	NA	TRUE	TRUE	FALSE	TRUE	FALSE	FALSE	FALSE	TRUE	TRUE
Neut_Fra_Mean_INT	qt	Labs	Labs	neutrophil (fraction, mean, inv-norm transformed)	1_50994712-51526458	EUR,AFR	1	1	1	rs41324853	0.973505	51449575	T,T	C,C	0.7485,0.98109	-0.0207269,0.148603	0.0031849,0.0202761	10.1179,12.6346	-6.50786523909699,7.32897352054882	CDKN2C	rs41324853	0.973505	0.973505	1	|ABC=1			0	0.999553	1	NA	0.0813744	0.162962	NA	TRUE	FALSE	FALSE	FALSE	FALSE	FALSE	FALSE	TRUE	FALSE
Neut_Fra_Mean_INT	qt	Labs	Labs	neutrophil (fraction, mean, inv-norm transformed)	1_50994712-51526458	EUR,AFR	2	2	0.97417	rs11205760	0.690698	51174330	C,C	T,T	0.6392,0.97201	0.0100491,0.151834	0.00287746,0.0167436	3.31984,18.9171	3.49235089280129,9.06818127523352	DMRTA2	rs11205760,rs12048510	0.690698,0.307167	0.997865	1,1	|GTeX_Finemapped=1,|GTeX_Finemapped=1			0	0.81053	1	NA	0.0813744	0.162962	NA	TRUE	FALSE	FALSE	FALSE	FALSE	FALSE	FALSE	TRUE	FALSE
Neut_Fra_Mean_INT	qt	Labs	Labs	neutrophil (fraction, mean, inv-norm transformed)	1_50994712-51526458	EUR,AFR	3	1	1	rs12141256	0.977458	51203745	T,T	C,C	0.90855,0.98411	0.000530462,0.107335	0.00479397,0.0220852	0.0400564,5.93046	0.110651923145118,4.86004201908971	FAF1	rs12141256	0.977458	0.977458	1	|eQTLGen_Finemapped=1			0	0.126839	1	NA	0.0813744	0.162962	NA	FALSE	FALSE	FALSE	FALSE	FALSE	FALSE	FALSE	FALSE	FALSE
Neut_Fra_Mean_INT	qt	Labs	Labs	neutrophil (fraction, mean, inv-norm transformed)	1_56904162-56908494	EUR,AFR	1	1	1	rs6588629	1	56905342	T,T	G,G	0.8867,0.98033	0.039666,0.133035	0.00435971,0.0198883	19.0374,10.6487	9.09831158494487,6.68910867193274	C8A	rs6588629	1	1	1	|EpiMap=1			0	1	1	NA	6.4741e-09	4.0805e-06	NA	TRUE	TRUE	FALSE	TRUE	FALSE	FALSE	FALSE	TRUE	TRUE
Neut_Fra_Mean_INT	qt	Labs	Labs	neutrophil (fraction, mean, inv-norm transformed)	1_56904162-56908494	EUR,AFR	2	1	1	rs57241156	1	56905559	C,C	T,T	0.6302,0.91074	-0.00896724,0.0622572	0.00286245,0.00968634	2.76145,9.88647	-3.13271498192108,6.42731929707196	C8A	rs57241156	1	1	1	|EpiMap=1			0	0.24428	1	NA	6.4741e-09	4.0805e-06	NA	FALSE	TRUE	FALSE	FALSE	FALSE	FALSE	FALSE	TRUE	FALSE
Neut_Fra_Mean_INT	qt	Labs	Labs	neutrophil (fraction, mean, inv-norm transformed)	1_59251097-59253616	EUR,AFR	1	1	1	rs2760501	1	59251097	T,G	G,T	0.91252,0.8578	-0.0070705,0.115493	0.00489086,0.00790756	0.828934,47.5857	-1.44565577424011,14.6053902847402	LINC01135	rs2760501	1	1	0.99	|Promoter=1			0	0.33621	1	NA	5.08079e-05	4.60512e-05	NA	FALSE	TRUE	FALSE	FALSE	FALSE	FALSE	FALSE	TRUE	FALSE
Neut_Fra_Mean_INT	qt	Labs	Labs	neutrophil (fraction, mean, inv-norm transformed)	1_59251097-59253616	EUR,AFR	2	1	1	rs2104259	1	59252054	G,C	C,G	0.6252,0.7844	-0.00603588,0.0470375	0.00285464,0.00671571	1.46243,11.6045	-2.11441022335566,7.00409934318188	LINC01135	rs2104259	1	1	0.513	|ABC=1|Cicero=1			0	0.626238	1	NA	5.08079e-05	4.60512e-05	NA	FALSE	TRUE	FALSE	FALSE	FALSE	FALSE	FALSE	TRUE	FALSE
Neut_Fra_Mean_INT	qt	Labs	Labs	neutrophil (fraction, mean, inv-norm transformed)	1_85446687-85476636	EUR,AFR	1	4	1	rs11161497	0.393881	85446687	G,G	A,A	0.506,0.97882	0.00174957,0.164323	0.0027639,0.019181	0.278412,16.9738	0.633007706501682,8.56696731140191	MCOLN2	rs11161497,rs1439130,rs4907121,rs11161508	0.393881,0.279114,0.252646,0.0743592	1	1,1,1,1	|GTeX_Finemapped=1,|GTeX_Finemapped=1,|GTeX_Finemapped=1,|GTeX_Finemapped=1			0	0.429854	1	NA	0.00170638	0.0103435	NA	FALSE	TRUE	FALSE	FALSE	FALSE	FALSE	FALSE	TRUE	FALSE
Neut_Fra_Mean_INT	qt	Labs	Labs	neutrophil (fraction, mean, inv-norm transformed)	1_87006468-87016451	EUR,AFR	1	2	0.995517	rs1321680	0.86154	87013145	C,T	T,C	0.666,0.91074	0.0018261,0.0828563	0.00292989,0.00968634	0.273183,16.9246	0.623265719873442,8.55393265154847	CLCA4	rs1321680,rs1543467	0.86154,0.13846	1	1,1	|Promoter=1|GTeX_Finemapped=1|EpiMap=1,|EpiMap=1			0	0.387262	1	NA	8.40949e-05	0.00029485	NA	FALSE	TRUE	FALSE	FALSE	FALSE	FALSE	FALSE	TRUE	FALSE
Neut_Fra_Mean_INT	qt	Labs	Labs	neutrophil (fraction, mean, inv-norm transformed)	1_8906301-8918313	EUR,AFR	1	4	1	rs10864368	0.392079	8918313	C,T	T,C	0.5219,0.8684	0.0185344,-0.0126368	0.00276636,0.00816954	10.6809,0.913968	6.64382076085542,-1.43759624164886	RERE	rs2047094,rs11121246,rs11590606	0.231457,0.182781,0.182781	0.597019	0.655,1,0.655	|EpiMap=1,|EpiMap=1,|EpiMap=1	rs10864368	0.392079	0.392079	1	0.473143	NA	0.0184837	0.00602893	NA	TRUE	FALSE	FALSE	FALSE	FALSE	FALSE	FALSE	TRUE	FALSE
Neut_Fra_Mean_INT	qt	Labs	Labs	neutrophil (fraction, mean, inv-norm transformed)	1_92421556-93229909	EUR,AFR	1	3	0.933807	rs114297139	0.418414	92830215	T,NA	C,NA	0.97913,NA	-0.0670934,NA	0.00966673,NA	11.4086,NA	-6.94065107849293,NA	FAM69A	rs114297139,rs115340020,rs115427247	0.418414,0.283939,0.254069	0.956422	1,1,1	|GTeX_Finemapped=1,|GTeX_Finemapped=1,|GTeX_Finemapped=1			0	1	0.5	NA	0.0354193	0.0742353	NA	TRUE	FALSE	FALSE	FALSE	FALSE	FALSE	FALSE	TRUE	FALSE
Neut_Fra_Mean_INT	qt	Labs	Labs	neutrophil (fraction, mean, inv-norm transformed)	1_92421556-93229909	EUR,AFR	2	37	0.977417	rs78886094	0.154933	93136787	A,A	G,G	0.90557,0.993949	-0.0212102,0.0530954	0.00472547,0.0356115	5.1443,0.866554	-4.48848474331654,1.49096218918046	EVI5	rs78886094,rs76263939,rs9439917,rs7514716,rs2391200,rs1182640,rs1932965,rs10747449,rs9439920,rs7540407,rs6669914,rs2077529,rs2391199,rs7521345,rs1017008,rs1337109,rs6665579,rs6671421,rs723909,rs927339,rs932637,rs4847285,rs10747445,rs9660832,rs10735783,rs10735784,rs2025101,rs2158446,rs2180977,rs2391196,rs3790446,rs4264007,rs6604010,rs980940	0.154933,0.13322,0.0795586,0.0456666,0.0354467,0.030398,0.0231677,0.0231619,0.0227892,0.0215706,0.0211096,0.0210368,0.0210242,0.0208968,0.0208908,0.0208908,0.0208908,0.0208908,0.0208908,0.0208908,0.0208908,0.0193693,0.0133869,0.0127917,0.00640389,0.00640389,0.00640389,0.00640389,0.00640389,0.00640389,0.00640389,0.00640389,0.00640389,0.00640389	0.909802	1,1,1,1,1,1,1,1,1,1,1,1,1,1,1,1,1,1,1,1,1,1,1,1,1,1,1,1,1,1,1,1,1,1	|GTeX_Finemapped=1,|GTeX_Finemapped=1,|GTeX_Finemapped=1,|Exon=1,|eQTLGen_Finemapped=1,|GTeX_Finemapped=1,|eQTLGen_Finemapped=1,|eQTLGen_Finemapped=1,|eQTLGen_Finemapped=1,|eQTLGen_Finemapped=1,|eQTLGen_Finemapped=1,|eQTLGen_Finemapped=1,|Exon=1|eQTLGen_Finemapped=1,|eQTLGen_Finemapped=1,|eQTLGen_Finemapped=1,|eQTLGen_Finemapped=1,|eQTLGen_Finemapped=1,|Exon=1|eQTLGen_Finemapped=1,|eQTLGen_Finemapped=1,|eQTLGen_Finemapped=1,|eQTLGen_Finemapped=1,|eQTLGen_Finemapped=1,|GTeX_Finemapped=1,|GTeX_Finemapped=1,|eQTLGen_Finemapped=1,|eQTLGen_Finemapped=1,|eQTLGen_Finemapped=1,|eQTLGen_Finemapped=1,|eQTLGen_Finemapped=1,|eQTLGen_Finemapped=1,|eQTLGen_Finemapped=1,|eQTLGen_Finemapped=1,|GTeX_Finemapped=1|eQTLGen_Finemapped=1,|eQTLGen_Finemapped=1	rs3928821,rs6422515,rs6604015	0.0181299,0.0180705,0.00871183	0.0449122	0.999914	0.243812	NA	0.0354193	0.0742353	NA	TRUE	FALSE	FALSE	FALSE	FALSE	FALSE	FALSE	TRUE	FALSE
Neut_Fra_Mean_INT	qt	Labs	Labs	neutrophil (fraction, mean, inv-norm transformed)	20_1920605-1941171	EUR,AFR	1	1	1	rs4470399	0.99985	1930704	C,T	T,C	0.6948,0.7685	-0.0293103,0.0165209	0.00300081,0.00654769	21.8088,1.9344	-9.76746278504804,2.52316465807025	SIRPA	rs4470399	0.99985	0.99985	1	|EpiMap=1			0	1	0.88169	NA	0.0373865	0.023753	NA	TRUE	TRUE	FALSE	TRUE	FALSE	FALSE	FALSE	TRUE	TRUE
Neut_Fra_Mean_INT	qt	Labs	Labs	neutrophil (fraction, mean, inv-norm transformed)	20_19241680-19341389	EUR,AFR	1	1	1	rs7269490	0.998475	19298349	C,C	T,T	0.6779,0.97806	-0.0212758,-0.00840798	0.00295722,0.0188532	12.2029,0.183349	-7.19452729252474,-0.445970975749475	SLC24A3	rs7269490	0.998475	0.998475	1	|EpiMap=1			0	1	0.275116	NA	0.010474	0.0058391	NA	TRUE	FALSE	FALSE	FALSE	FALSE	FALSE	FALSE	TRUE	FALSE
Neut_Fra_Mean_INT	qt	Labs	Labs	neutrophil (fraction, mean, inv-norm transformed)	20_31117484-31197137	EUR,AFR	1	4	0.976917	rs11698959	0.408206	31197137	C,C	T,T	0.7545,0.94327	0.0289434,0.0142869	0.00321075,0.0119388	18.7041,0.635575	9.01452931558047,1.19667805809629	BPIFB6	rs11698959,rs11167172	0.408206,0.160073	0.568279	1,0.487	|EpiMap=1,|EpiMap=1	rs12480732,rs6119272	0.325513,0.106197	0.43171	1	0.394295	NA	0.0488512	0.0138257	NA	TRUE	FALSE	FALSE	FALSE	FALSE	FALSE	FALSE	TRUE	FALSE
Neut_Fra_Mean_INT	qt	Labs	Labs	neutrophil (fraction, mean, inv-norm transformed)	20_31117484-31197137	EUR,AFR	2	1	1	rs67696533	0.994802	31173362	G,A	A,G	0.7217,0.5545	-0.019433,0.0153746	0.00308337,0.00555662	9.53329,2.24723	-6.30251964571232,2.76689786236957	C20orf112	rs67696533	0.994802	0.994802	0.99	|Promoter=1			0	0.999987	0.998776	NA	0.0488512	0.0138257	NA	TRUE	TRUE	FALSE	TRUE	FALSE	FALSE	FALSE	TRUE	TRUE
Neut_Fra_Mean_INT	qt	Labs	Labs	neutrophil (fraction, mean, inv-norm transformed)	20_42815738-42850827	EUR,AFR	1	3	1	rs6073369	0.366839	42832789	C,C	T,T	0.6918,0.92057	0.0191624,0.0198377	0.00299264,0.0102133	9.81761,1.2832	6.40317579127459,1.94233989014324	OSER1-AS1	rs6073369,rs13044950	0.366839,0.256623	0.623462	1,1	|ABC=1,|ABC=1	rs9875	0.332018	0.332018	0.999024	0.543677	NA	0.00859826	0.00257932	NA	TRUE	FALSE	FALSE	FALSE	FALSE	FALSE	FALSE	TRUE	FALSE
Neut_Fra_Mean_INT	qt	Labs	Labs	neutrophil (fraction, mean, inv-norm transformed)	20_48955424-48968438	EUR,AFR	1	3	0.968749	rs6063502	0.477024	48955595	A,G	G,A	0.5984,0.94478	-0.0215668,0.0221546	0.00281883,0.0120913	13.7002,1.17451	-7.6509757594463,1.83227609934416	CEBPB	rs6063502,rs4811031,rs913678	0.477024,0.426279,0.0963377	0.999641	0.932,1,0.932	|eQTLGen_Finemapped=1|ABC=1,|eQTLGen_Finemapped=1,|eQTLGen_Finemapped=1|ABC=1			0	1	0.435629	NA	0.0035585	0.00453616	NA	TRUE	FALSE	FALSE	FALSE	FALSE	FALSE	FALSE	TRUE	FALSE
Neut_Fra_Mean_INT	qt	Labs	Labs	neutrophil (fraction, mean, inv-norm transformed)	20_57811165-57829301	EUR,AFR	1	2	0.979932	rs259957	0.551583	57828923	C,C	A,A	0.666,0.98185	0.0232596,0.0159121	0.00292989,0.0206883	14.6899,0.354761	7.93872807511545,0.769135211689699	ZNF831	rs259957	0.551583	0.551583	1	|GTeX_Finemapped=1|ABC=1	rs259961	0.44623	0.44623	1	0.385424	NA	0.0019196	0.0055151	NA	TRUE	FALSE	FALSE	FALSE	FALSE	FALSE	FALSE	TRUE	FALSE
Neut_Fra_Mean_INT	qt	Labs	Labs	neutrophil (fraction, mean, inv-norm transformed)	20_62301795-62376939	EUR,AFR	1	22	0.832949	rs8957	0.172379	62373707	T,T	G,G	0.7475,0.96142	0.020989,0.0342687	0.00318072,0.01434	10.3825,1.77313	6.61756454788105,2.24138096092862	ZGPAT	rs6011058,rs6062504,rs2315007,rs6062304,rs6062506,rs6011057,rs8125514,rs3761123,rs4809327,rs6062509	0.0626695,0.0410943,0.0367687,0.0287481,0.0287481,0.0258142,0.0255886,0.0246634,0.0241758,0.0176951	0.315966	0.769,1,0.769,0.769,0.769,0.769,0.769,0.769,0.769,0.725	|eQTLGen_Finemapped=1,|eQTLGen_Finemapped=1,|eQTLGen_Finemapped=1,|eQTLGen_Finemapped=1,|eQTLGen_Finemapped=1,|eQTLGen_Finemapped=1,|eQTLGen_Finemapped=1,|eQTLGen_Finemapped=1,|eQTLGen_Finemapped=1,|eQTLGen_Finemapped=1	rs2296763,rs2315008,rs4809221,rs4809328,rs4809329,rs4809330,rs55791529,rs55946717,rs6011066,rs6062498,rs6062510,rs8957	0.0390741,0.0389203,0.102837,0.0414607,0.0341577,0.0423735,0.0326845,0.0415987,0.0252687,0.0273538,0.0397809,0.172379	0.637889	0.999636	0.681709	NA	0.0365373	0.0781622	NA	TRUE	FALSE	FALSE	FALSE	FALSE	FALSE	FALSE	TRUE	FALSE
Neut_Fra_Mean_INT	qt	Labs	Labs	neutrophil (fraction, mean, inv-norm transformed)	20_62301795-62376939	EUR,AFR	2	8	0.799175	rs6122147	0.27007	62332537	C,C	T,T	0.8946,0.97958	-0.0215044,-0.0298184	0.00450014,0.0195271	5.75323,0.897037	-4.79106092894041,1.08756248490142	TNFRSF6B	rs62217797,rs3761121,rs62217816,rs1056990	0.233928,0.168932,0.0963212,0.0292144	0.528396	1,0.798,0.882,0.507	|GTeX_Finemapped=1,|GTeX_Finemapped=1,|GTeX_Finemapped=1,|Promoter=1|EpiMap=1|ABC=1	rs2236511,rs2281925,rs41309931,rs6122147	0.0667289,0.0241549,0.07495,0.27007	0.435904	0.924585	0.402063	NA	0.0365373	0.0781622	NA	TRUE	FALSE	FALSE	FALSE	FALSE	FALSE	FALSE	TRUE	FALSE
Neut_Fra_Mean_INT	qt	Labs	Labs	neutrophil (fraction, mean, inv-norm transformed)	21_16782815-16838662	EUR,AFR	1	1	1	rs2823285	0.994339	16817311	G,G	A,A	0.7117,0.94781	0.0202911,0.00574336	0.00305064,0.0124174	10.5373,0.191313	6.65142396349618,0.462525166298903	SAMSN1	rs2823285	0.994339	0.994339	0.655	|EpiMap=1			0	1	0.256087	NA	0.000220448	0.000352221	NA	TRUE	FALSE	FALSE	FALSE	FALSE	FALSE	FALSE	TRUE	FALSE
Neut_Fra_Mean_INT	qt	Labs	Labs	neutrophil (fraction, mean, inv-norm transformed)	21_40458722-40468838	EUR,AFR	1	8	0.983963	rs4817987	0.249098	40465901	C,C	T,T	0.7425,0.8812	0.0244332,-0.00257372	0.00316027,0.00853572	13.973,0.117467	7.73136472516589,-0.301523480151645	ETS2	rs4817987,rs2836878,rs4817983,rs4817986,rs9808651,rs9977672,rs2836883,rs2836881	0.249098,0.243155,0.148229,0.137907,0.0552081,0.0541971,0.0445866,0.0390782	0.971459	1,1,1,1,0.789,1,0.882,0.789	|GTeX_Finemapped=1,|GTeX_Finemapped=1,|GTeX_Finemapped=1,|GTeX_Finemapped=1,|GTeX_Finemapped=1,|GTeX_Finemapped=1,|GTeX_Finemapped=1,|GTeX_Finemapped=1			0	1	0.259934	NA	0.00995087	0.00486134	NA	TRUE	FALSE	FALSE	FALSE	FALSE	FALSE	FALSE	TRUE	FALSE
Neut_Fra_Mean_INT	qt	Labs	Labs	neutrophil (fraction, mean, inv-norm transformed)	22_21910280-21999229	EUR,AFR	1	9	0.990282	rs2266961	0.232354	21928597	C,C	G,G	0.8181,0.9652	-0.0306395,-0.0493159	0.00358213,0.0150691	16.9226,2.97248	-8.49061871009707,-3.29821289924415	CCDC116	rs12484550,rs5754100,rs59391722,rs4821116,rs9621715	0.152021,0.149337,0.112049,0.0544925,0.0374414	0.505341	0.655,1,1,1,0.655	|EpiMap=1,|GTeX_Finemapped=1,|EpiMap=1,|EpiMap=1,|EpiMap=1	rs11089620,rs2256609,rs2266959,rs2266961	0.089522,0.0491714,0.103938,0.232354	0.474985	1	0.988149	NA	0.0151208	0.0175552	NA	TRUE	TRUE	FALSE	TRUE	FALSE	FALSE	FALSE	TRUE	TRUE
Neut_Fra_Mean_INT	qt	Labs	Labs	neutrophil (fraction, mean, inv-norm transformed)	22_24634471-24913423	EUR,AFR	1	13	0.991829	rs2298383	0.127174	24825511	T,C	C,T	0.5865,0.7814	0.0239489,-0.00765221	0.00280601,0.00668226	16.8528,0.598347	8.50421060509407,-1.14598512703676	ADORA2A	rs4822489,rs9624470,rs4822492,rs7288789,rs4820590,rs5760444,rs4822503	0.0982334,0.0981384,0.0966737,0.0951203,0.0479031,0.0191194,0.013907	0.469095	0.788,0.931,0.727,0.769,0.769,0.706,0.769	|eQTLGen_Finemapped=1|EpiMap=1|ABC=1,|Promoter=1|ABC=1,|eQTLGen_Finemapped=1,|eQTLGen_Finemapped=1,|eQTLGen_Finemapped=1,|eQTLGen_Finemapped=1,|eQTLGen_Finemapped=1	rs11703436,rs11703648,rs2298383,rs3966269,rs4822502,rs5760424	0.0934236,0.0933558,0.127174,0.049561,0.0185982,0.0988683	0.480981	1	0.290009	NA	0.0713514	0.0522493	NA	TRUE	FALSE	FALSE	FALSE	FALSE	FALSE	FALSE	TRUE	FALSE
Neut_Fra_Mean_INT	qt	Labs	Labs	neutrophil (fraction, mean, inv-norm transformed)	22_24634471-24913423	EUR,AFR	2	1	1	rs28625949	0.968369	24655227	G,G	A,A	0.6451,0.6528	-0.0149253,0.00835714	0.00288798,0.00580103	6.62612,0.824809	-5.16807595620468,1.44063037081346	SPECC1L	rs28625949	0.968369	0.968369	1	|ABC=1			0	0.947317	0.262926	NA	0.0713514	0.0522493	NA	TRUE	FALSE	FALSE	FALSE	FALSE	FALSE	FALSE	TRUE	FALSE
Neut_Fra_Mean_INT	qt	Labs	Labs	neutrophil (fraction, mean, inv-norm transformed)	22_24634471-24913423	EUR,AFR	3	3	1	rs11704959	0.496423	24820483	C,C	A,A	0.92942,0.95915	0.0142315,-0.0664579	0.00539528,0.0139523	2.07855,5.72004	2.63776856808173,-4.7632218343929	ADORA2A	rs11704959,rs113892861	0.496423,0.366129	0.862552	1,0.99	|Exon=1|ABC=1,|Promoter=1|ABC=1	rs11704811	0.0997488	0.0997488	0.119389	0.973667	NA	0.0713514	0.0522493	NA	FALSE	TRUE	FALSE	FALSE	FALSE	FALSE	FALSE	TRUE	FALSE
Neut_Fra_Mean_INT	qt	Labs	Labs	neutrophil (fraction, mean, inv-norm transformed)	22_30122279-30477589	EUR,AFR	1	28	0.721752	rs249396	0.125194	30213972	G,G	T,T	0.5239,0.7231	0.0204401,0.0193878	0.00276686,0.00617198	12.8249,2.77413	7.31184661432352,3.31086620501039	ASCC2	rs5763521,rs36572,rs7954,rs249398,rs36576,rs36574,rs81800,rs5997534	0.12447,0.0847459,0.0797368,0.0472828,0.0117243,0.0111977,0.00956844,0.00380097	0.372527	0.982,0.755,0.755,1,0.983,1,1,1	|Exon=1|ABC=1,|Promoter=1,|Exon=1,|GTeX_Finemapped=1,|Exon=1|GTeX_Finemapped=1,|GTeX_Finemapped=1,|Promoter=1|GTeX_Finemapped=1,|GTeX_Finemapped=1|eQTLGen_Finemapped=1	rs131267,rs131284,rs131287,rs131298,rs131301,rs140117,rs140119,rs140126,rs140127,rs140128,rs140134,rs140139,rs140140,rs1894474,rs1961926,rs249396,rs249401,rs5752961,rs5752962,rs6006267	0.0496516,0.0101586,0.0098417,0.0240647,0.00438725,0.0383376,0.0439099,0.012242,0.0445575,0.0174005,0.00486291,0.00468159,0.00443685,0.00678776,0.0717223,0.125194,0.0307112,0.0119472,0.0600303,0.00377986	0.578705	1	0.839576	NA	0.0240065	0.0186366	NA	TRUE	TRUE	FALSE	TRUE	FALSE	FALSE	FALSE	TRUE	TRUE
Neut_Fra_Mean_INT	qt	Labs	Labs	neutrophil (fraction, mean, inv-norm transformed)	22_40527858-40627059	EUR,AFR	1	8	0.93452	rs138026	0.1525	40614627	T,G	G,T	0.7515,0.8654	0.0196759,-0.0115091	0.00319767,0.00809197	9.11953,0.809824	6.15319904805687,-1.42228653838311	GRAP2	rs138026,rs138021,rs138023,rs138022	0.1525,0.14646,0.14646,0.109614	0.555034	1,1,1,1	|EpiMap=1,|EpiMap=1,|EpiMap=1,|EpiMap=1	rs138019,rs138020,rs138028,rs138029	0.0757438,0.142895,0.106552,0.103933	0.429124	0.999997	0.425153	NA	0.00880044	0.022113	NA	TRUE	FALSE	FALSE	FALSE	FALSE	FALSE	FALSE	TRUE	FALSE
Neut_Fra_Mean_INT	qt	Labs	Labs	neutrophil (fraction, mean, inv-norm transformed)	22_41719469-42216326	EUR,AFR	1	62	0.768697	rs4822025	0.06717	41776646	G,G	C,C	0.7664,0.96293	0.0296476,0.032544	0.00326586,0.0146176	18.9564,1.58519	9.07803763786568,2.22635726795096	TEF	rs4822025,rs9611566,rs3788584,rs2234059,rs2234058,rs2234053,rs767593,rs9611569,rs73176686,rs73176687,rs4822027,rs9611565,rs2234052,rs9607799,rs11546403,rs5758314,rs2011790,rs28638318,rs202645,rs132902	0.06717,0.0595445,0.0558475,0.0557754,0.0546682,0.0516795,0.0422672,0.0319356,0.0265957,0.0262995,0.0259544,0.0175398,0.0127618,0.00948041,0.00846258,0.00804821,0.00517346,0.00467874,0.00399589,0.00394063	0.571819	0.946,1,1,1,1,1,1,1,1,1,1,1,0.931,1,0.943,1,1,1,1,1	|GTeX_Finemapped=1|eQTLGen_Finemapped=1|ABC=1,|GTeX_Finemapped=1,|Promoter=1|GTeX_Finemapped=1|eQTLGen_Finemapped=1,|Exon=1|GTeX_Finemapped=1|ABC=1,|Promoter=1|GTeX_Finemapped=1|eQTLGen_Finemapped=1|ABC=1,|Promoter=1|ABC=1,|GTeX_Finemapped=1|EpiMap=1|ABC=1,|GTeX_Finemapped=1,|GTeX_Finemapped=1,|GTeX_Finemapped=1,|GTeX_Finemapped=1,|EpiMap=1,|Promoter=1|ABC=1,|Promoter=1|ABC=1,|Exon=1|eQTLGen_Finemapped=1,|Promoter=1|EpiMap=1|ABC=1,|eQTLGen_Finemapped=1,|eQTLGen_Finemapped=1,|EpiMap=1|ABC=1,|ABC=1	rs106860,rs1109151,rs111763257,rs12484074,rs169363,rs188057,rs202614,rs202616,rs202620,rs202622,rs202625,rs202630,rs202636,rs202637,rs202639,rs202657,rs2281333,rs28604950,rs4820437,rs4820438,rs56021266,rs5758307,rs5758324,rs5758343,rs5758344,rs5758345,rs5758365,rs6002351,rs6609,rs73176685,rs73176689,rs73176692,rs73176694,rs74484224,rs79008,rs79009,rs9538,rs9607798,rs9611562,rs9611570,rs9611572,rs9611573	0.00403542,0.0312832,0.00896056,0.00815652,0.00656687,0.00571545,0.0059793,0.004739,0.00495834,0.00497492,0.00487643,0.00369837,0.00342414,0.00848011,0.00553271,0.00561689,0.00321962,0.00591419,0.00616152,0.0433731,0.00394257,0.00361779,0.0109174,0.0042821,0.00585709,0.00585709,0.00549904,0.00962436,0.00762095,0.00384656,0.014111,0.00863907,0.00817464,0.0075065,0.00389249,0.0054164,0.0448247,0.00876924,0.0160084,0.00879924,0.00818479,0.00820118	0.379259	1	0.48686	NA	0.099546	0.0601986	NA	TRUE	FALSE	FALSE	FALSE	FALSE	FALSE	FALSE	TRUE	FALSE
Neut_Fra_Mean_INT	qt	Labs	Labs	neutrophil (fraction, mean, inv-norm transformed)	22_41719469-42216326	EUR,AFR	2	5	0.960862	rs12484315	0.253902	41957216	C,NA	G,NA	0.97316,NA	0.0622874,NA	0.00855023,NA	12.4922,NA	7.21960695794148,NA	PHF5A	rs76697129,rs28741110	0.194361,0.1879	0.382261	1,1	|GTeX_Finemapped=1,|GTeX_Finemapped=1	rs12484315,rs12485198,rs743832	0.253902,0.229406,0.134112	0.61742	0.998968	0.49976	NA	0.099546	0.0601986	NA	TRUE	FALSE	FALSE	FALSE	FALSE	FALSE	FALSE	TRUE	FALSE
Neut_Fra_Mean_INT	qt	Labs	Labs	neutrophil (fraction, mean, inv-norm transformed)	2_111861838-112024305	EUR,AFR	1	8	0.839861	rs144569746	0.214321	111908567	C,NA	T,NA	0.8837,NA	0.0434347,NA	0.00431041,NA	23.1546,NA	10.0766980403256,NA	BCL2L11	rs144569746,rs17484848,rs72836352,rs72946301,rs72836346,rs113135335,rs72837826,rs72836349	0.214321,0.167372,0.137863,0.130471,0.114117,0.0866348,0.0726319,0.0323487	0.955759	1,1,1,1,1,1,1,1	|GTeX_Finemapped=1|eQTLGen_Finemapped=1,|eQTLGen_Finemapped=1,|eQTLGen_Finemapped=1,|eQTLGen_Finemapped=1,|Promoter=1|eQTLGen_Finemapped=1|ABC=1,|Exon=1|GTeX_Finemapped=1|ABC=1,|GTeX_Finemapped=1|eQTLGen_Finemapped=1,|eQTLGen_Finemapped=1			0	1	0.53792	NA	0.0276712	0.0101392	NA	TRUE	FALSE	FALSE	FALSE	FALSE	FALSE	FALSE	TRUE	FALSE
Neut_Fra_Mean_INT	qt	Labs	Labs	neutrophil (fraction, mean, inv-norm transformed)	2_111861838-112024305	EUR,AFR	2	2	1	rs144847549	0.590226	111923737	C,NA	T,NA	0.98907,NA	0.0675788,NA	0.0132904,NA	6.4341,NA	5.08478300126407,NA	BCL2L11	rs144847549,rs140536595	0.590226,0.409772	0.999998	1,1	|Exon=1,|ABC=1			0	0.999994	0.499999	NA	0.0276712	0.0101392	NA	TRUE	FALSE	FALSE	FALSE	FALSE	FALSE	FALSE	TRUE	FALSE
Neut_Fra_Mean_INT	qt	Labs	Labs	neutrophil (fraction, mean, inv-norm transformed)	2_111861838-112024305	EUR,AFR	3	17	0.98471	rs1821968	0.163879	111880623	C,C	T,T	0.5338,0.6558	0.0163724,0.0166196	0.00277004,0.00581292	8.46722,2.37175	5.9105283678214,2.85907942995947	BCL2L11	rs1821968,rs10189015,rs3789064,rs3789065,rs11674517,rs1837366,rs1837368,rs2241844,rs7602904,rs4302219,rs7593638,rs60286362,rs2241842,rs1054873,rs2241841	0.163879,0.106305,0.104827,0.10478,0.0695989,0.0543458,0.0452131,0.0411041,0.0388314,0.0381027,0.0310695,0.0239622,0.0154641,0.0140883,0.010397	0.861968	1,1,1,1,1,1,1,1,1,1,1,1,1,1,1	|Promoter=1|ABC=1,|ABC=1,|ABC=1,|EpiMap=1|ABC=1,|Exon=1,|ABC=1,|ABC=1,|Promoter=1|ABC=1,|Promoter=1|ABC=1,|Exon=1|ABC=1,|Promoter=1|ABC=1,|Promoter=1|ABC=1,|Promoter=1|ABC=1,|Promoter=1|ABC=1,|Promoter=1|ABC=1	rs2008009,rs3789061	0.0173915,0.0731068	0.0904983	0.96711	0.768331	NA	0.0276712	0.0101392	NA	TRUE	FALSE	FALSE	FALSE	FALSE	FALSE	FALSE	TRUE	FALSE
Neut_Fra_Mean_INT	qt	Labs	Labs	neutrophil (fraction, mean, inv-norm transformed)	2_113838102-113870725	EUR,AFR	1	1	1	rs6734238	0.994464	113841030	A,A	G,G	0.5875,0.534	-0.0440685,-0.0176366	0.00280702,0.00553633	54.8161,2.84028	-15.6993893880343,-3.18561212933478	IL1F10	rs6734238	0.994464	0.994464	0.817	|GTeX_Finemapped=1|ABC=1			0	1	0.501742	NA	0.0146407	0.00462155	NA	TRUE	FALSE	FALSE	FALSE	FALSE	FALSE	FALSE	TRUE	FALSE
Neut_Fra_Mean_INT	qt	Labs	Labs	neutrophil (fraction, mean, inv-norm transformed)	2_113838102-113870725	EUR,AFR	2	5	0.992857	rs315922	0.42077	113862647	C,C	T,T	0.835,0.97882	0.0355389,0.0481474	0.00372285,0.019181	20.8709,1.91838	9.54615415609009,2.51016109691883	IL1RN	rs315922,rs10199363,rs1688072,rs1618889,rs1688077	0.42077,0.154148,0.130798,0.129598,0.129598	0.964912	1,0.655,1,0.5,1	|ABC=1,|EpiMap=1,|Promoter=1|ABC=1,|ABC=1,|ABC=1			0	0.941804	0.448349	NA	0.0146407	0.00462155	NA	TRUE	FALSE	FALSE	FALSE	FALSE	FALSE	FALSE	TRUE	FALSE
Neut_Fra_Mean_INT	qt	Labs	Labs	neutrophil (fraction, mean, inv-norm transformed)	2_136138627-136823714	EUR,AFR	1	17	0.654915	rs13388887	0.143585	136722148	NA,C	NA,T	NA,0.91831	NA,-0.050704	NA,0.0100834	NA,6.30592	NA,-5.02846262173473	DARS	rs13388887,rs309140,rs309141,rs309114,rs309115,rs661562,rs13399128	0.143585,0.0657515,0.0657515,0.0523472,0.0491158,0.0425594,0.0347003	0.453811	1,1,1,1,1,1,1	|ABC=1,|EpiMap=1|ABC=1,|ABC=1,|Promoter=1,|Promoter=1,|ABC=1,|ABC=1	rs10928551,rs13384007,rs13425947,rs1438306,rs309121,rs309136,rs309138,rs6752360,rs6752362,rs689002	0.0214517,0.0194648,0.0149939,0.0582998,0.0456757,0.114644,0.0456757,0.0673071,0.0676326,0.0523472	0.507493	0.499989	0.999963	NA	0.0509503	0.0564524	NA	FALSE	TRUE	FALSE	FALSE	FALSE	FALSE	FALSE	TRUE	FALSE
Neut_Fra_Mean_INT	qt	Labs	Labs	neutrophil (fraction, mean, inv-norm transformed)	2_136138627-136823714	EUR,AFR	2	34	0.962604	rs309125	0.140075	136643555	C,T	T,C	0.5845,0.8366	-0.019884,0.0196258	0.00280403,0.00746965	11.8764,2.06531	-7.09122227650917,2.62740556786463	MCM6	rs309125,rs4954493,rs3754686,rs4954490,rs4988226,rs188680,rs62159034,rs218174,rs12620033,rs309179,rs55830620,rs309173,rs309181,rs309176,rs632632,rs666407,rs309130,rs309128,rs309180,rs1435576,rs191079,rs680428,rs309160,rs309168,rs309145,rs309178,rs10186843,rs892715,rs745500,rs4954450,rs12988076	0.140075,0.0755798,0.0628218,0.0573104,0.0350498,0.0326702,0.0251596,0.0246889,0.024485,0.0244829,0.0242745,0.0241819,0.0239986,0.0238965,0.0233192,0.0230042,0.0228403,0.0227637,0.0221403,0.0217841,0.02168,0.0216754,0.0212873,0.0210326,0.0209773,0.0207222,0.0147511,0.00892691,0.00889669,0.00851835,0.00757959	0.910574	1,1,0.798,1,1,1,1,1,1,1,1,1,1,1,1,1,1,1,1,1,1,1,1,1,1,1,1,1,0.721,1,1	|GTeX_Finemapped=1,|GTeX_Finemapped=1,|GTeX_Finemapped=1,|GTeX_Finemapped=1,|GTeX_Finemapped=1,|GTeX_Finemapped=1,|GTeX_Finemapped=1,|GTeX_Finemapped=1|eQTLGen_Finemapped=1,|GTeX_Finemapped=1,|GTeX_Finemapped=1,|GTeX_Finemapped=1,|GTeX_Finemapped=1,|GTeX_Finemapped=1,|GTeX_Finemapped=1,|GTeX_Finemapped=1,|GTeX_Finemapped=1,|GTeX_Finemapped=1,|GTeX_Finemapped=1,|GTeX_Finemapped=1|eQTLGen_Finemapped=1,|GTeX_Finemapped=1,|Promoter=1|GTeX_Finemapped=1|ABC=1,|GTeX_Finemapped=1,|GTeX_Finemapped=1|eQTLGen_Finemapped=1,|GTeX_Finemapped=1|eQTLGen_Finemapped=1,|GTeX_Finemapped=1,|GTeX_Finemapped=1,|GTeX_Finemapped=1,|GTeX_Finemapped=1,|GTeX_Finemapped=1,|GTeX_Finemapped=1,|GTeX_Finemapped=1	rs2236783,rs6719488,rs6730196	0.0243203,0.00876818,0.0105708	0.0436593	1	0.22895	NA	0.0509503	0.0564524	NA	TRUE	FALSE	FALSE	FALSE	FALSE	FALSE	FALSE	TRUE	FALSE
Neut_Fra_Mean_INT	qt	Labs	Labs	neutrophil (fraction, mean, inv-norm transformed)	2_136138627-136823714	EUR,AFR	3	2	0.985949	rs6752967	0.889361	136743138	NA,A	NA,G	NA,0.91301	NA,-0.0894035	NA,0.0097997	NA,19.1366	NA,-9.12308540057349	DARS	rs6752967,rs16832274	0.889361,0.109837	0.999198	1,1	|Exon=1|GTeX_Finemapped=1|ABC=1,|GTeX_Finemapped=1			0	0.5	1	NA	0.0509503	0.0564524	NA	FALSE	TRUE	FALSE	FALSE	FALSE	FALSE	FALSE	TRUE	FALSE
Neut_Fra_Mean_INT	qt	Labs	Labs	neutrophil (fraction, mean, inv-norm transformed)	2_160707075-160752686	EUR,AFR	1	1	1	rs1397706	0.9868	160729005	C,NA	T,NA	0.92247,NA	-0.0424823,NA	0.00516714,NA	15.6973,NA	-8.22162743800245,NA	LY75	rs1397706	0.9868	0.9868	1	|Exon=1			0	1	0.5	NA	0.0251202	0.0161787	NA	TRUE	FALSE	FALSE	FALSE	FALSE	FALSE	FALSE	TRUE	FALSE
Neut_Fra_Mean_INT	qt	Labs	Labs	neutrophil (fraction, mean, inv-norm transformed)	2_181985742-182096234	EUR,AFR	1	3	0.957095	rs56096261	0.725585	182039564	G,G	A,A	0.7813,0.95159	-0.0363521,-0.0225574	0.00334293,0.0128675	26.8159,1.09913	-10.874322824588,-1.75305226345444	UBE2E3	rs56096261	0.725585	0.725585	1	|EpiMap=1	rs13035276,rs56085338	0.163281,0.0640746	0.227356	1	0.199837	NA	0.00668906	0.00282229	NA	TRUE	FALSE	FALSE	FALSE	FALSE	FALSE	FALSE	TRUE	FALSE
Neut_Fra_Mean_INT	qt	Labs	Labs	neutrophil (fraction, mean, inv-norm transformed)	2_181985742-182096234	EUR,AFR	2	2	0.635753	rs113367058	0.893938	182013435	C,NA	T,NA	0.8449,NA	0.0254457,NA	0.00381727,NA	10.5801,NA	6.66594189040859,NA	ITGA4	rs113367058	0.893938	0.893938	1	|EpiMap=1	rs7565130	0.0699752	0.0699752	0.996366	0.425932	NA	0.00668906	0.00282229	NA	TRUE	FALSE	FALSE	FALSE	FALSE	FALSE	FALSE	TRUE	FALSE
Neut_Fra_Mean_INT	qt	Labs	Labs	neutrophil (fraction, mean, inv-norm transformed)	2_181985742-182096234	EUR,AFR	3	2	1	rs72887088	0.670226	182006016	A,NA	G,NA	0.992048,NA	-0.0853495,NA	0.0155581,NA	7.38565,NA	-5.48585624208612,NA	PPP1R1C	rs72887088	0.670226	0.670226	1	|ABC=1	rs72890530	0.293085	0.293085	0.847736	0.465224	NA	0.00668906	0.00282229	NA	TRUE	FALSE	FALSE	FALSE	FALSE	FALSE	FALSE	TRUE	FALSE
Neut_Fra_Mean_INT	qt	Labs	Labs	neutrophil (fraction, mean, inv-norm transformed)	2_181985742-182096234	EUR,AFR	4	5	1	rs11893821	0.528981	182017148	A,A	G,G	0.6889,0.792	-0.0302284,-0.0310107	0.00298492,0.00680442	23.3776,5.28583	-10.1270385805985,-4.55743472625147	ITGA4	rs11893821,rs11891215,rs6759865,rs55954384,rs6746347	0.528981,0.19637,0.0864009,0.0827339,0.0827339	0.97722	1,1,1,1,1	|EpiMap=1,|EpiMap=1,|EpiMap=1,|EpiMap=1,|EpiMap=1			0	0.692146	0.990272	NA	0.00668906	0.00282229	NA	FALSE	TRUE	FALSE	FALSE	FALSE	FALSE	FALSE	TRUE	FALSE
Neut_Fra_Mean_INT	qt	Labs	Labs	neutrophil (fraction, mean, inv-norm transformed)	2_218974679-219137341	EUR,AFR	1	1	1	rs111813332	1	219012052	T,NA	A,NA	0.991054,NA	0.104285,NA	0.0146757,NA	11.9227,NA	7.10596428109051,NA	CXCR2	rs111813332	1	1	1	|EpiMap=1			0	1	0.5	NA	0.0553913	0.0201456	NA	TRUE	FALSE	FALSE	FALSE	FALSE	FALSE	FALSE	TRUE	FALSE
Neut_Fra_Mean_INT	qt	Labs	Labs	neutrophil (fraction, mean, inv-norm transformed)	2_218974679-219137341	EUR,AFR	2	1	1	rs114050631	0.996395	219020958	C,NA	T,NA	0.98907,NA	0.0704738,NA	0.0132904,NA	6.94251,NA	5.30260940227533,NA	CXCR1	rs114050631	0.996395	0.996395	1	|ABC=1			0	0.991432	0.498118	NA	0.0553913	0.0201456	NA	TRUE	FALSE	FALSE	FALSE	FALSE	FALSE	FALSE	TRUE	FALSE
Neut_Fra_Mean_INT	qt	Labs	Labs	neutrophil (fraction, mean, inv-norm transformed)	2_218974679-219137341	EUR,AFR	3	36	0.614398	rs1877714	0.175631	219134928	A,G	G,A	0.6312,0.5091	0.012623,-0.00984333	0.00286406,0.00552443	4.98033,1.12619	4.50727289232768,-0.327038316446731	GPBAR1	rs4674279,rs4674267,rs11677953,rs4674277,rs736731,rs11554825,rs3731859	0.128966,0.109402,0.00807099,0.00791229,0.00346206,0.00329464,0.00328555	0.264394	0.769,1,1,0.783,1,0.815,0.815	|eQTLGen_Finemapped=1,|EpiMap=1,|eQTLGen_Finemapped=1|ABC=1,|eQTLGen_Finemapped=1|ABC=1|Cicero=1,|GTeX_Finemapped=1,|Exon=1|GTeX_Finemapped=1|EpiMap=1|ABC=1,|Exon=1|GTeX_Finemapped=1|EpiMap=1|ABC=1	rs1008562,rs1008563,rs10210012,rs10932757,rs10932766,rs1126580,rs11674993,rs11676348,rs11677534,rs11690316,rs12612675,rs12694430,rs12991530,rs12999734,rs13009946,rs13027120,rs13410318,rs13419763,rs1877714,rs4672873,rs4674258,rs4674276,rs62183956,rs6715591,rs6728227,rs7562334,rs7589406,rs7594532,rs9636274	0.00744852,0.0483498,0.0504152,0.00611056,0.00371492,0.0184132,0.00661857,0.00638354,0.00391228,0.00290876,0.108804,0.0251762,0.0071225,0.00300791,0.00446945,0.00603674,0.00481362,0.0490335,0.175631,0.0049581,0.00354299,0.00791229,0.0103343,0.0585609,0.00365231,0.004699,0.0477229,0.00437295,0.00429952	0.688426	0.992152	0.291016	NA	0.0553913	0.0201456	NA	TRUE	FALSE	FALSE	FALSE	FALSE	FALSE	FALSE	TRUE	FALSE
Neut_Fra_Mean_INT	qt	Labs	Labs	neutrophil (fraction, mean, inv-norm transformed)	2_25512438-25551692	EUR,AFR	1	5	0.954497	rs6739187	0.37572	25513652	G,G	A,A	0.5497,0.5991	0.0171534,0.0133776	0.00277746,0.00563531	9.18191,1.75445	6.17593052645223,2.37388892536524	ADCY3	rs6739187,rs34048824,rs55928417	0.37572,0.10553,0.0808512	0.562101	0.882,1,0.721	|GTeX_Finemapped=1,|GTeX_Finemapped=1,|GTeX_Finemapped=1	rs34655300,rs56218834	0.171951,0.2525	0.424451	0.999998	0.671746	NA	0.0773785	0.0114678	NA	TRUE	FALSE	FALSE	FALSE	FALSE	FALSE	FALSE	TRUE	FALSE
Neut_Fra_Mean_INT	qt	Labs	Labs	neutrophil (fraction, mean, inv-norm transformed)	2_43451957-43864089	EUR,AFR	1	1	1	rs149290349	0.998506	43451957	G,NA	A,NA	0.94135,NA	-0.094837,NA	0.00588101,NA	57.7758,NA	-16.125971559307,NA	ZFP36L2	rs149290349	0.998506	0.998506	1	|Exon=1|ABC=1|Cicero=1			0	1	0.499999	NA	0.118026	0.0566153	NA	FALSE	FALSE	FALSE	FALSE	FALSE	FALSE	FALSE	FALSE	FALSE
Neut_Fra_Mean_INT	qt	Labs	Labs	neutrophil (fraction, mean, inv-norm transformed)	2_43451957-43864089	EUR,AFR	2	1	1	rs72790921	0.999997	43644176	C,C	T,T	0.6342,0.6029	-0.0235594,0.00620835	0.00286897,0.00564434	15.6618,0.566447	-8.21179726522062,1.09992488049976	PLEKHH2	rs72790921	0.999997	0.999997	1	|EpiMap=1			0	0.999993	0.342815	NA	0.118026	0.0566153	NA	FALSE	FALSE	FALSE	FALSE	FALSE	FALSE	FALSE	FALSE	FALSE
Neut_Fra_Mean_INT	qt	Labs	Labs	neutrophil (fraction, mean, inv-norm transformed)	2_43451957-43864089	EUR,AFR	3	6	0.9087	rs59470270	0.406847	43733697	G,G	C,C	0.7704,0.7814	0.0250008,0.0193809	0.00328562,0.00668226	13.5592,2.42859	7.60915748017117,2.90035107882662	ZFP36L2	rs59470270,rs13013639,rs28786229	0.406847,0.174701,0.0397773	0.621325	1,1,1	|eQTLGen_Finemapped=1,|eQTLGen_Finemapped=1,|eQTLGen_Finemapped=1	rs17031112,rs34154601,rs6705356	0.0227194,0.123938,0.18569	0.332347	0.999973	0.831724	NA	0.118026	0.0566153	NA	FALSE	TRUE	FALSE	FALSE	FALSE	FALSE	FALSE	TRUE	FALSE
Neut_Fra_Mean_INT	qt	Labs	Labs	neutrophil (fraction, mean, inv-norm transformed)	2_85736386-85810734	EUR,AFR	1	5	0.972874	rs2044475	0.27512	85738944	C,C	T,T	0.7455,0.96067	-0.0234529,-0.0483198	0.00317244,0.0142081	12.842,3.1728	-7.39734177852772,-3.37589406664861	TMEM150A	rs7579665,rs2044476,rs28404046	0.247082,0.107392,0.0753693	0.429843	0.727,1,0.769	|eQTLGen_Finemapped=1,|GTeX_Finemapped=1,|eQTLGen_Finemapped=1	rs140242727,rs2044475	0.248685,0.27512	0.523805	1	0.980434	NA	0.0142592	0.0157606	NA	TRUE	TRUE	FALSE	TRUE	FALSE	FALSE	FALSE	TRUE	TRUE
Neut_Fra_Mean_INT	qt	Labs	Labs	neutrophil (fraction, mean, inv-norm transformed)	3_12266804-12301893	EUR,AFR	1	1	1	rs310756	0.998684	12277612	C,C	T,T	0.5974,0.6286	0.0216243,-0.00154229	0.00281768,0.0057158	13.7797,0.103864	7.67450526674427,-0.269829245250009	TIMP4	rs310756	0.998684	0.998684	1	|GTeX_Finemapped=1			0	1	0.261647	NA	0.0320634	0.20745	NA	TRUE	FALSE	FALSE	FALSE	FALSE	FALSE	FALSE	TRUE	FALSE
Neut_Fra_Mean_INT	qt	Labs	Labs	neutrophil (fraction, mean, inv-norm transformed)	3_123052018-123128413	EUR,AFR	1	17	0.766046	rs4383453	0.176916	123068359	G,G	A,A	0.7863,0.93343	-0.0223594,-0.0187358	0.00337105,0.0110791	10.4823,1.04182	-6.63277020512897,-1.69109404193481	ADCY5	rs4383453,rs76311404,rs62265767,rs62265764,rs62263809,rs62263808,rs6771801,rs56975164,rs9858997,rs60414302,rs55942221,rs62265772,rs4474982,rs62265765,rs79431137,rs17360897,rs17295246	0.176916,0.103447,0.0821056,0.0750731,0.0656781,0.0647169,0.0537247,0.0528174,0.0464527,0.0420683,0.0395467,0.0315878,0.0310032,0.0304046,0.0295949,0.0228694,0.0108338	0.95884	1,1,1,1,1,1,1,1,1,1,1,1,1,1,1,1,1	|EpiMap=1,|GTeX_Finemapped=1|EpiMap=1,|GTeX_Finemapped=1|EpiMap=1,|GTeX_Finemapped=1|EpiMap=1,|GTeX_Finemapped=1|EpiMap=1,|GTeX_Finemapped=1|EpiMap=1,|GTeX_Finemapped=1,|GTeX_Finemapped=1|EpiMap=1,|GTeX_Finemapped=1|EpiMap=1,|GTeX_Finemapped=1|EpiMap=1,|GTeX_Finemapped=1|EpiMap=1,|GTeX_Finemapped=1,|EpiMap=1,|GTeX_Finemapped=1|EpiMap=1,|GTeX_Finemapped=1|EpiMap=1,|GTeX_Finemapped=1|EpiMap=1,|GTeX_Finemapped=1|EpiMap=1|ABC=1			0	0.999999	0.49373	NA	0.0632107	0.0267939	NA	TRUE	FALSE	FALSE	FALSE	FALSE	FALSE	FALSE	TRUE	FALSE
Neut_Fra_Mean_INT	qt	Labs	Labs	neutrophil (fraction, mean, inv-norm transformed)	3_128265131-128425749	EUR,AFR	1	2	1	rs7646596	0.508964	128320345	G,G	T,T	0.8986,0.93722	-0.0972835,-0.092997	0.00457782,0.0113855	99.4915,15.5037	-21.2510539951331,-8.1680207281191	GATA2	rs7646596	0.508964	0.508964	1	|eQTLGen_Finemapped=1	rs6782812	0.490296	0.490296	1	1	NA	0.0540224	0.0145574	NA	TRUE	TRUE	FALSE	TRUE	FALSE	FALSE	FALSE	TRUE	TRUE
Neut_Fra_Mean_INT	qt	Labs	Labs	neutrophil (fraction, mean, inv-norm transformed)	3_128265131-128425749	EUR,AFR	2	5	0.949526	rs75015122	0.673301	128268051	C,C	T,T	0.9165,0.92814	0.0436706,0.0114834	0.00499519,0.0106939	17.6422,0.548366	8.74253031416222,1.07382713509571	DNAJB8	rs75015122	0.673301	0.673301	1	|ABC=1	rs72985237,rs73862253,rs9819010,rs9850534	0.0401651,0.118393,0.095208,0.0522175	0.305984	1	0.133154	NA	0.0540224	0.0145574	NA	TRUE	FALSE	FALSE	FALSE	FALSE	FALSE	FALSE	TRUE	FALSE
Neut_Fra_Mean_INT	qt	Labs	Labs	neutrophil (fraction, mean, inv-norm transformed)	3_128265131-128425749	EUR,AFR	3	1	1	rs191451841	0.99951	128317978	C,NA	T,NA	0.994036,NA	0.09489,NA	0.017947,NA	6.90597,NA	5.28723463531509,NA	DNAJB8	rs191451841	0.99951	0.99951	1	|Cicero=1			0	0.998866	0.499965	NA	0.0540224	0.0145574	NA	TRUE	FALSE	FALSE	FALSE	FALSE	FALSE	FALSE	TRUE	FALSE
Neut_Fra_Mean_INT	qt	Labs	Labs	neutrophil (fraction, mean, inv-norm transformed)	3_128265131-128425749	EUR,AFR	4	1	1	rs7643854	0.999035	128403550	C,C	T,T	0.7217,0.6589	0.0155984,-0.00407615	0.00308337,0.00582552	6.37492,0.315055	5.05888038088196,-0.699705777338332	RPN1	rs7643854	0.999035	0.999035	1	|GTeX_Finemapped=1			0	1	0.349717	NA	0.0540224	0.0145574	NA	TRUE	FALSE	FALSE	FALSE	FALSE	FALSE	FALSE	TRUE	FALSE
Neut_Fra_Mean_INT	qt	Labs	Labs	neutrophil (fraction, mean, inv-norm transformed)	3_39022191-39522191	EUR,AFR	1	1	1	rs11706384	0.995588	39296881	G,G	T,T	0.7734,0.9652	0.0281791,0.0680115	0.00330088,0.0150691	16.8604,5.19501	8.53684472019583,4.51330869129543	CX3CR1	rs11706384	0.995588	0.995588	1	|ABC=1			0	1	0.999775	NA	0.0599024	0.0862589	NA	TRUE	TRUE	FALSE	TRUE	FALSE	FALSE	FALSE	TRUE	TRUE
Neut_Fra_Mean_INT	qt	Labs	Labs	neutrophil (fraction, mean, inv-norm transformed)	3_39022191-39522191	EUR,AFR	2	1	1	rs141895170	1	39131434	A,NA	G,NA	0.992048,NA	0.0696922,NA	0.0155581,NA	5.12595,NA	4.47948014217674,NA	WDR48	rs141895170	1	1	1	|Exon=1			0	1	0.5	NA	0.0599024	0.0862589	NA	TRUE	FALSE	FALSE	FALSE	FALSE	FALSE	FALSE	TRUE	FALSE
Neut_Fra_Mean_INT	qt	Labs	Labs	neutrophil (fraction, mean, inv-norm transformed)	3_46953721-47534109	EUR,AFR	1	1	1	rs13063578	1	47087837	T,A	A,T	0.6183,0.7005	0.0309837,-0.0139791	0.00284446,0.00602952	26.9032,1.68984	10.8926474620842,-2.31844325916491	SETD2	rs13063578	1	1	0.8	|Promoter=1			0	1	0.971019	NA	0.0282922	0.0388401	NA	TRUE	TRUE	FALSE	TRUE	FALSE	FALSE	FALSE	TRUE	TRUE
Neut_Fra_Mean_INT	qt	Labs	Labs	neutrophil (fraction, mean, inv-norm transformed)	4_103492383-103618023	EUR,AFR	1	11	0.997827	rs13112561	0.102402	103552263	T,G	G,T	0.506,0.6634	0.0201111,-0.00788311	0.0027639,0.00584441	12.4647,0.751067	7.27634863779442,-1.34882905203434	MANBA	rs13112561,rs13112557,rs3194585,rs2866413,rs1054029,rs12644381,rs2272697	0.102402,0.091109,0.0907887,0.0905496,0.0897816,0.0890675,0.0718226	0.625521	1,1,1,1,1,1,1	|ABC=1,|ABC=1,|Exon=1,|Exon=1,|Exon=1,|ABC=1,|Exon=1	rs7665659,rs7665854,rs7690123,rs7690700	0.0905711,0.0904411,0.0905711,0.0905711	0.362154	1	0.38436	NA	0.0585444	0.013172	NA	TRUE	FALSE	FALSE	FALSE	FALSE	FALSE	FALSE	TRUE	FALSE
Neut_Fra_Mean_INT	qt	Labs	Labs	neutrophil (fraction, mean, inv-norm transformed)	4_106074826-106217358	EUR,AFR	1	6	0.908819	rs13109676	0.27771	106108032	C,C	G,G	0.664,0.97806	-0.0310294,-0.0455654	0.00292555,0.0188532	25.5553,1.80534	-10.6063475243971,-2.41685231154393	TET2	rs13109676,rs10461139,rs2454206,rs6818637,rs2647257,rs6533181	0.27771,0.246277,0.240996,0.0990423,0.0522289,0.0431063	0.95936	1,1,1,1,1,1	|GTeX_Finemapped=1|ABC=1,|GTeX_Finemapped=1,|Exon=1,|GTeX_Finemapped=1,|Exon=1,|GTeX_Finemapped=1|Cicero=1			0	1	0.727235	NA	0.042288	0.007657	NA	TRUE	FALSE	FALSE	FALSE	FALSE	FALSE	FALSE	TRUE	FALSE
Neut_Fra_Mean_INT	qt	Labs	Labs	neutrophil (fraction, mean, inv-norm transformed)	4_106074826-106217358	EUR,AFR	2	1	1	rs2647243	0.999841	106196092	T,NA	C,NA	0.94036,NA	0.0496657,NA	0.00583506,NA	16.7656,NA	8.51160056623239,NA	TET2-AS1	rs2647243	0.999841	0.999841	1	|GTeX_Finemapped=1			0	0.999619	0.49992	NA	0.042288	0.007657	NA	TRUE	FALSE	FALSE	FALSE	FALSE	FALSE	FALSE	TRUE	FALSE
Neut_Fra_Mean_INT	qt	Labs	Labs	neutrophil (fraction, mean, inv-norm transformed)	4_106074826-106217358	EUR,AFR	3	5	0.828791	rs1015521	0.346864	106115450	G,G	T,T	0.6581,0.8502	0.0284903,0.0253064	0.00291317,0.00773872	21.8619,2.96857	9.77982747316497,3.2701015154961	TET2	rs1015521,rs1909122,rs2047408,rs7674220	0.346864,0.318528,0.26337,0.018264	0.947026	1,1,1,1	|ABC=1,|ABC=1,|Exon=1,|GTeX_Finemapped=1	rs2047409	0.0121359	0.0121359	0.927333	0.845595	NA	0.042288	0.007657	NA	TRUE	TRUE	FALSE	TRUE	FALSE	FALSE	FALSE	TRUE	TRUE
Neut_Fra_Mean_INT	qt	Labs	Labs	neutrophil (fraction, mean, inv-norm transformed)	4_38307391-38329234	EUR,AFR	1	1	1	rs4832763	0.999919	38321194	G,G	C,C	0.8221,0.7042	-0.0428962,-0.012525	0.00361336,0.00605116	31.779,1.41492	-11.8715544534727,-2.06985106987751	KLF3	rs4832763	0.999919	0.999919	1	|ABC=1			0	1	0.812853	NA	0.0019671	0.000171962	NA	TRUE	TRUE	FALSE	TRUE	FALSE	FALSE	FALSE	TRUE	TRUE
Neut_Fra_Mean_INT	qt	Labs	Labs	neutrophil (fraction, mean, inv-norm transformed)	4_39841156-40015122	EUR,AFR	1	2	0.99737	rs2679780	0.56041	39933442	T,T	C,C	0.7475,0.96899	-0.0260127,-5.76593e-05	0.00318072,0.0159322	15.5406,0.00125587	-8.17824266203878,-0.00361904194022169	RHOH	rs2679780	0.56041	0.56041	1	|EpiMap=1	rs2732053	0.43151	0.43151	1	0.241863	NA	0.00852183	0.00866629	NA	TRUE	FALSE	FALSE	FALSE	FALSE	FALSE	FALSE	TRUE	FALSE
Neut_Fra_Mean_INT	qt	Labs	Labs	neutrophil (fraction, mean, inv-norm transformed)	4_39841156-40015122	EUR,AFR	2	1	1	rs77381988	0.954386	39871086	T,NA	C,NA	0.99006,NA	0.0619166,NA	0.0139296,NA	5.05601,NA	4.44496611532277,NA	PDS5A	rs77381988	0.954386	0.954386	1	|Exon=1			0	0.79582	0.477294	NA	0.00852183	0.00866629	NA	FALSE	FALSE	FALSE	FALSE	FALSE	FALSE	FALSE	FALSE	FALSE
Neut_Fra_Mean_INT	qt	Labs	Labs	neutrophil (fraction, mean, inv-norm transformed)	4_55386878-55408999	EUR,AFR	1	1	1	rs218265	1	55408999	T,T	C,C	0.8539,0.7451	-0.0345825,-0.0252545	0.0039123,0.00633714	18.0167,4.17111	-8.83942949160341,-3.98515734227112	KIT	rs218265	1	1	1	|EpiMap=1			0	1	0.987787	NA	6.4741e-09	6.4741e-09	NA	TRUE	TRUE	FALSE	TRUE	FALSE	FALSE	FALSE	TRUE	TRUE
Neut_Fra_Mean_INT	qt	Labs	Labs	neutrophil (fraction, mean, inv-norm transformed)	4_6917086-6961673	EUR,AFR	1	7	0.721321	rs7668673	0.879812	6919674	C,C	T,T	0.7266,0.7988	0.0212806,0.010644	0.00310038,0.00688894	11.1738,0.912482	6.86386830001484,1.54508531065737	TBC1D14	rs7668673,rs62291136,rs61488923,rs11942739,rs9291124,rs10937770	0.879812,0.017025,0.0164102,0.0157349,0.00968429,0.00855818	0.947225	0.895,1,1,1,1,1	|GTeX_Finemapped=1|ABC=1,|eQTLGen_Finemapped=1,|ABC=1,|eQTLGen_Finemapped=1,|ABC=1,|ABC=1	rs11723719	0.00913717	0.00913717	0.999999	0.454929	NA	0.00632109	0.0256145	NA	TRUE	FALSE	FALSE	FALSE	FALSE	FALSE	FALSE	TRUE	FALSE
Neut_Fra_Mean_INT	qt	Labs	Labs	neutrophil (fraction, mean, inv-norm transformed)	4_74894373-75012386	EUR,AFR	1	3	0.958727	rs882638	0.567122	74956538	A,G	G,A	0.6302,0.8268	-0.0501501,0.0399385	0.00286245,0.00729812	67.9961,7.35272	-17.5199916155741,5.4724367371323	CXCL2	rs882638,rs13124617	0.567122,0.244728	0.81185	1,1	|GTeX_Finemapped=1,|GTeX_Finemapped=1	rs13128896	0.166306	0.166306	1	0.999998	NA	0.0448596	0.00928493	NA	TRUE	TRUE	FALSE	TRUE	FALSE	FALSE	FALSE	TRUE	TRUE
Neut_Fra_Mean_INT	qt	Labs	Labs	neutrophil (fraction, mean, inv-norm transformed)	4_74894373-75012386	EUR,AFR	2	1	1	rs148597077	0.9956	74983580	A,NA	T,NA	0.994036,NA	0.0924239,NA	0.017947,NA	6.58382,NA	5.14982448320053,NA	CXCL5	rs148597077	0.9956	0.9956	0.655	|EpiMap=1			0	0.990901	0.499348	NA	0.0448596	0.00928493	NA	TRUE	FALSE	FALSE	FALSE	FALSE	FALSE	FALSE	TRUE	FALSE
Neut_Fra_Mean_INT	qt	Labs	Labs	neutrophil (fraction, mean, inv-norm transformed)	4_74894373-75012386	EUR,AFR	3	1	1	rs182709888	0.983581	74980053	T,NA	G,NA	0.993042,NA	-0.0898634,NA	0.016624,NA	7.18994,NA	-5.40564244465833,NA	MTHFD2L	rs182709888	0.983581	0.983581	0.972	|Exon=1			0	0.975166	0.498252	NA	0.0448596	0.00928493	NA	TRUE	FALSE	FALSE	FALSE	FALSE	FALSE	FALSE	TRUE	FALSE
Neut_Fra_Mean_INT	qt	Labs	Labs	neutrophil (fraction, mean, inv-norm transformed)	4_80805741-80967671	EUR,AFR	1	7	0.74182	rs12504282	0.321663	80927001	T,C	C,T	0.503,0.8321	0.018347,-0.0297527	0.00276375,0.00738877	10.4989,4.24753	6.63844414292175,-4.02674599425885	ANTXR2	rs12504282,rs4690134,rs7662083,rs10029133,rs12508279,rs11721624,rs4690129	0.321663,0.210343,0.202368,0.172395,0.0164752,0.0154419,0.0127108	0.951397	1,1,1,1,1,1,1	|EpiMap=1,|EpiMap=1,|ABC=1,|ABC=1,|Exon=1|ABC=1,|eQTLGen_Finemapped=1,|Promoter=1|ABC=1			0	0.999999	0.991297	NA	0.00376543	0.015325	NA	TRUE	TRUE	FALSE	TRUE	FALSE	FALSE	FALSE	TRUE	TRUE
Neut_Fra_Mean_INT	qt	Labs	Labs	neutrophil (fraction, mean, inv-norm transformed)	4_83519898-83589272	EUR,AFR	1	20	0.895514	rs7672535	0.275892	83568122	T,T	A,A	0.8221,0.97958	-0.0260206,-0.0452519	0.00361336,0.0195271	12.2242,1.68862	-7.20121991719618,-2.31738967895899	TMEM150C	rs7672535,rs6822801,rs17006038,rs13135867,rs17005891,rs13102081,rs17006028,rs17005996,rs7679857,rs6851819,rs17005974,rs115007843,rs115844322,rs7672496	0.275892,0.197094,0.0413823,0.0264907,0.0258455,0.0255049,0.0251143,0.0247521,0.0247521,0.0244208,0.0227634,0.0197497,0.0197497,0.01822	0.771732	1,1,1,1,1,1,1,1,1,1,1,1,1,1	|GTeX_Finemapped=1,|GTeX_Finemapped=1,|GTeX_Finemapped=1,|GTeX_Finemapped=1|ABC=1,|GTeX_Finemapped=1|EpiMap=1,|GTeX_Finemapped=1,|GTeX_Finemapped=1,|GTeX_Finemapped=1,|GTeX_Finemapped=1,|GTeX_Finemapped=1,|GTeX_Finemapped=1,|GTeX_Finemapped=1,|GTeX_Finemapped=1,|GTeX_Finemapped=1	rs1526061,rs17005892,rs28476539,rs6812648,rs6813901,rs72658996	0.0864321,0.0151454,0.0171402,0.0230667,0.0238242,0.0144683	0.180077	0.999987	0.485674	NA	0.00431079	0.00325585	NA	TRUE	FALSE	FALSE	FALSE	FALSE	FALSE	FALSE	TRUE	FALSE
Neut_Fra_Mean_INT	qt	Labs	Labs	neutrophil (fraction, mean, inv-norm transformed)	5_1280128-1285974	EUR,AFR	1	1	1	rs7726159	0.969026	1282319	C,C	A,A	0.6501,0.8298	-0.0289279,-0.0184688	0.00289734,0.00734884	22.7482,1.92207	-9.98429594041431,-2.51315853930688	TERT	rs7726159	0.969026	0.969026	1	|Promoter=1			0	1	0.891515	NA	0.0569195	0.0374335	NA	TRUE	TRUE	FALSE	TRUE	FALSE	FALSE	FALSE	TRUE	TRUE
Neut_Fra_Mean_INT	qt	Labs	Labs	neutrophil (fraction, mean, inv-norm transformed)	5_131704720-131806353	EUR,AFR	1	6	0.995536	rs2522055	0.766854	131800599	C,A	A,C	0.6561,0.68	0.0256697,-0.0171446	0.00290911,0.00592047	17.9564,2.42231	8.82390146814662,-2.8958173928759	IRF1	rs2522055,rs2522043,rs2522044,rs12659708,rs2706387,rs6865438	0.766854,0.0620885,0.060583,0.0290074,0.0277499,0.0272409	0.973524	1,1,1,1,1,0.655	|ABC=1,|EpiMap=1|ABC=1,|EpiMap=1|ABC=1,|EpiMap=1,|EpiMap=1,|EpiMap=1			0	0.999977	0.960964	NA	0.0488163	0.0134154	NA	TRUE	TRUE	FALSE	TRUE	FALSE	FALSE	FALSE	TRUE	TRUE
Neut_Fra_Mean_INT	qt	Labs	Labs	neutrophil (fraction, mean, inv-norm transformed)	5_131704720-131806353	EUR,AFR	2	11	0.951878	rs13176348	0.274391	131784007	C,C	T,T	0.8688,0.8744	0.0364778,0.00607535	0.00409293,0.00833365	18.3016,0.33162	8.75809507684876,-0.632391020415319	IRF1	rs10066378,rs13184651,rs11958162,rs4143335,rs35377719,rs36173056,rs7734115	0.2438,0.0939943,0.0820544,0.0782956,0.0111711,0.00878558,0.00718375	0.525285	1,0.655,0.655,0.744,1,1,1	|EpiMap=1,|EpiMap=1,|EpiMap=1,|EpiMap=1|Cicero=1,|EpiMap=1,|EpiMap=1|ABC=1,|EpiMap=1|ABC=1	rs13176348,rs1859085,rs2269822,rs725580	0.274391,0.008824,0.0611232,0.0871161	0.431454	0.999992	0.305689	NA	0.0488163	0.0134154	NA	TRUE	FALSE	FALSE	FALSE	FALSE	FALSE	FALSE	TRUE	FALSE
Neut_Fra_Mean_INT	qt	Labs	Labs	neutrophil (fraction, mean, inv-norm transformed)	5_148198999-148213506	EUR,AFR	1	15	0.987972	rs11959615	0.129859	148201316	A,A	T,T	0.5855,0.5348	-0.0238413,-0.0110044	0.00280502,0.00553694	16.7203,1.32908	-8.49951158993519,-1.98745155266266	ADRB2	rs11959615,rs4705059,rs4705060,rs11168067,rs11746634,rs10078004,rs56330463,rs11168066,rs2082395,rs34064454,rs11958940,rs9325120,rs67339154,rs1432622,rs2053044	0.129859,0.106001,0.082429,0.0691667,0.0688257,0.0685433,0.0683058,0.0543174,0.0524171,0.0514366,0.04728,0.0463854,0.0417397,0.0415212,0.0343069	0.962535	1,1,1,1,1,1,1,1,1,1,1,1,1,1,1	|eQTLGen_Finemapped=1|EpiMap=1|ABC=1,|EpiMap=1,|EpiMap=1,|Cicero=1,|eQTLGen_Finemapped=1|Cicero=1,|eQTLGen_Finemapped=1|Cicero=1,|eQTLGen_Finemapped=1|ABC=1,|eQTLGen_Finemapped=1|EpiMap=1|ABC=1,|EpiMap=1|ABC=1,|eQTLGen_Finemapped=1,|eQTLGen_Finemapped=1,|eQTLGen_Finemapped=1,|Cicero=1,|eQTLGen_Finemapped=1,|Promoter=1|ABC=1|Cicero=1			0	1	0.546714	NA	0.0127126	0.00167651	NA	TRUE	FALSE	FALSE	FALSE	FALSE	FALSE	FALSE	TRUE	FALSE
Neut_Fra_Mean_INT	qt	Labs	Labs	neutrophil (fraction, mean, inv-norm transformed)	5_176534423-176737720	EUR,AFR	1	6	0.990375	rs6898107	0.645005	176679695	G,G	A,A	0.8787,0.5598	-0.0281374,-0.0211104	0.00423263,0.00556345	10.5263,3.82987	-6.64773438736672,-3.79448004385768	PRELID1	rs6898107,rs6556309	0.645005,0.145799	0.790804	1,1	|GTeX_Finemapped=1,|GTeX_Finemapped=1	rs13175695,rs6874206,rs6877611,rs6880798	0.0407144,0.0397395,0.0705489,0.0196437	0.170646	1	0.941485	NA	0.0686041	0.0255474	NA	TRUE	TRUE	FALSE	TRUE	FALSE	FALSE	FALSE	TRUE	TRUE
Neut_Fra_Mean_INT	qt	Labs	Labs	neutrophil (fraction, mean, inv-norm transformed)	5_176868312-177161083	EUR,AFR	1	1	1	rs2630757	0.966857	176941427	A,A	G,G	0.8052,0.991679	0.0181444,0.0791916	0.00348911,0.0304027	6.70119,2.0365	5.20029463100905,2.60475549868926	DDX41	rs2630757	0.966857	0.966857	0.93	|Promoter=1			0	0.995748	0.721629	NA	0.0233107	0.0516219	NA	TRUE	FALSE	FALSE	FALSE	FALSE	FALSE	FALSE	TRUE	FALSE
Neut_Fra_Mean_INT	qt	Labs	Labs	neutrophil (fraction, mean, inv-norm transformed)	5_176868312-177161083	EUR,AFR	2	1	1	rs534607373	0.951888	176891962	T,NA	C,NA	0.98608,NA	-0.0537114,NA	0.0117947,NA	5.27846,NA	-4.55385893664103,NA	FAM153C	rs534607373	0.951888	0.951888	1	|GTeX_Finemapped=1			0	0.892838	0.47166	NA	0.0233107	0.0516219	NA	TRUE	FALSE	FALSE	FALSE	FALSE	FALSE	FALSE	TRUE	FALSE
Neut_Fra_Mean_INT	qt	Labs	Labs	neutrophil (fraction, mean, inv-norm transformed)	5_179039451-179060995	EUR,AFR	1	6	0.931984	rs13162707	0.491481	179060995	A,A	G,G	0.6382,0.8411	0.0213538,-0.00778663	0.00287573,0.00755439	12.9495,0.519042	7.4255232584422,-1.0307423895245	HNRNPH1	rs13162707,rs10066669,rs1136267,rs4078141,rs28544040,rs6876679	0.491481,0.167332,0.100103,0.0871942,0.0774987,0.0712946	0.994904	1,1,1,1,1,1	|Exon=1|GTeX_Finemapped=1|eQTLGen_Finemapped=1,|Exon=1|GTeX_Finemapped=1|eQTLGen_Finemapped=1|ABC=1,|Exon=1|GTeX_Finemapped=1|eQTLGen_Finemapped=1|ABC=1,|Exon=1|GTeX_Finemapped=1|eQTLGen_Finemapped=1|ABC=1,|GTeX_Finemapped=1|eQTLGen_Finemapped=1,|GTeX_Finemapped=1			0	1	0.346057	NA	0.00260347	0.00759934	NA	TRUE	FALSE	FALSE	FALSE	FALSE	FALSE	FALSE	TRUE	FALSE
Neut_Fra_Mean_INT	qt	Labs	Labs	neutrophil (fraction, mean, inv-norm transformed)	5_35820893-35924748	EUR,AFR	1	12	0.945716	rs11567685	0.358281	35856575	T,T	C,C	0.7167,0.7231	0.0329617,0.0237629	0.00306669,0.00617198	26.2193,3.92789	10.7482986542494,3.85012589152914	IL7R	rs11567685,rs56123112,rs1494571,rs7733008,rs11567701,rs11567699,rs56113663,rs7725599,rs1494554,rs3194051,rs7718034,rs11958811	0.358281,0.117325,0.105088,0.099424,0.0519824,0.0445487,0.0391882,0.0349329,0.0318969,0.0260617,0.0247088,0.0184209	0.951859	1,1,1,1,1,1,1,1,1,1,1,1	|Exon=1|ABC=1|Cicero=1,|EpiMap=1|ABC=1,|EpiMap=1|Cicero=1,|Cicero=1,|ABC=1|Cicero=1,|ABC=1,|EpiMap=1|ABC=1|Cicero=1,|EpiMap=1,|EpiMap=1,|Exon=1,|EpiMap=1,|ABC=1|Cicero=1			0	1	0.977595	NA	0.0812292	0.0137693	NA	TRUE	TRUE	FALSE	TRUE	FALSE	FALSE	FALSE	TRUE	TRUE
Neut_Fra_Mean_INT	qt	Labs	Labs	neutrophil (fraction, mean, inv-norm transformed)	5_52072645-52120246	EUR,AFR	1	12	0.992617	rs1991004	0.123375	52106866	T,T	C,C	0.92644,0.90469	0.0368027,0.0272766	0.00529336,0.00940516	11.4454,2.42834	6.95261610772742,2.90017394706735	ITGA1	rs1991004,rs10471365,rs2059202,rs7719925,rs7719930,rs6450082,rs975886,rs2456224	0.123375,0.121642,0.0954261,0.0732978,0.0732978,0.0712477,0.06281,0.0534542	0.674551	0.882,1,0.882,1,1,1,1,1	|GTeX_Finemapped=1,|GTeX_Finemapped=1,|GTeX_Finemapped=1,|GTeX_Finemapped=1,|GTeX_Finemapped=1,|GTeX_Finemapped=1|EpiMap=1,|GTeX_Finemapped=1|EpiMap=1,|Exon=1	rs1157137,rs1499280,rs7711599,rs9291995	0.06911,0.0897112,0.0906704,0.0686923	0.318184	1	0.93322	NA	0.00719901	0.00356695	NA	TRUE	TRUE	FALSE	TRUE	FALSE	FALSE	FALSE	TRUE	TRUE
Neut_Fra_Mean_INT	qt	Labs	Labs	neutrophil (fraction, mean, inv-norm transformed)	5_66280426-66356632	EUR,AFR	1	14	0.873584	rs10068079	0.69087	66293644	G,G	A,A	0.7674,0.8608	0.0241685,-0.000587595	0.00327074,0.00797838	12.831,0.0262765	7.3893063954946,-0.073648409827559	MAST4	rs10068079,rs7717020,rs10052424,rs10041705,rs1159201	0.69087,0.0594166,0.0194024,0.0085533,0.00509836	0.783341	1,1,1,0.882,0.882	|GTeX_Finemapped=1,|GTeX_Finemapped=1,|GTeX_Finemapped=1,|GTeX_Finemapped=1,|GTeX_Finemapped=1	rs10052743,rs10069987,rs1008017,rs1030231,rs13189948,rs2006323,rs377048358,rs4016246,rs4286632	0.034854,0.0487736,0.0337526,0.00622859,0.0105767,0.00618201,0.00658572,0.0139539,0.00978804	0.170695	1	0.345816	NA	0.026963	0.0202009	NA	TRUE	FALSE	FALSE	FALSE	FALSE	FALSE	FALSE	TRUE	FALSE
Neut_Fra_Mean_INT	qt	Labs	Labs	neutrophil (fraction, mean, inv-norm transformed)	6_109507533-109648130	EUR,AFR	1	3	0.951287	rs2222392	0.871801	109602303	C,C	T,T	0.5308,0.91528	0.0321527,0.0454339	0.00276896,0.0099178	30.4451,5.33474	11.6118326014099,4.58104619976204	CD164	rs2222392,rs1832777	0.871801,0.0434182	0.915219	1,1	|eQTLGen_Finemapped=1,|GTeX_Finemapped=1	rs6902892	0.0413337	0.0413337	1	0.999398	NA	0.0314833	0.018807	NA	TRUE	TRUE	FALSE	TRUE	FALSE	FALSE	FALSE	TRUE	TRUE
Neut_Fra_Mean_INT	qt	Labs	Labs	neutrophil (fraction, mean, inv-norm transformed)	6_109507533-109648130	EUR,AFR	2	7	0.990739	rs13220206	0.557752	109624481	G,G	T,T	0.8738,0.96445	-0.0350492,-0.0475479	0.00416127,0.0149151	16.4344,2.84374	-8.42271710319205,-3.18790353400245	CCDC162P	rs13220206,rs34780834,rs28360564,rs71558364,rs34739891,rs13209450	0.557752,0.096291,0.0720568,0.0720568,0.0715708,0.0441504	0.913878	1,1,0.513,1,1,1	|ABC=1,|ABC=1,|ABC=1|Cicero=1,|Promoter=1,|Promoter=1|ABC=1,|ABC=1	rs71558360	0.0461465	0.0461465	0.999695	0.809478	NA	0.0314833	0.018807	NA	TRUE	TRUE	FALSE	TRUE	FALSE	FALSE	FALSE	TRUE	TRUE
Neut_Fra_Mean_INT	qt	Labs	Labs	neutrophil (fraction, mean, inv-norm transformed)	6_12084445-12179253	EUR,AFR	1	4	0.982639	rs2228213	0.399573	12124855	G,G	A,A	0.667,0.93722	-0.0232205,-0.021143	0.00293208,0.0113855	14.6224,1.19852	-7.91946331614417,-1.85701111062316	HIVEP1	rs2228213,rs2228215,rs2228210,rs2228209	0.399573,0.338513,0.131709,0.130205	1	1,1,1,1	|Exon=1,|Exon=1,|Exon=1,|Exon=1			0	1	0.538134	NA	0.0681991	0.00327626	NA	TRUE	FALSE	FALSE	FALSE	FALSE	FALSE	FALSE	TRUE	FALSE
Neut_Fra_Mean_INT	qt	Labs	Labs	neutrophil (fraction, mean, inv-norm transformed)	6_135511108-135537897	EUR,AFR	1	4	0.987749	rs7744765	0.6897	135523583	T,C	C,T	0.5825,0.6467	0.0191728,-0.0114469	0.00280211,0.0057778	11.1082,1.32267	6.84227243041851,-1.98118661082073	MYB	rs7744765,rs743589,rs7762830,rs9385719	0.6897,0.121359,0.116556,0.0441388	0.971754	1,1,1,1	|Exon=1,|EpiMap=1,|Exon=1,|Exon=1|ABC=1			0	1	0.52511	NA	0.061751	0.00667667	NA	TRUE	FALSE	FALSE	FALSE	FALSE	FALSE	FALSE	TRUE	FALSE
Neut_Fra_Mean_INT	qt	Labs	Labs	neutrophil (fraction, mean, inv-norm transformed)	6_144286685-144441671	EUR,AFR	1	1	1	rs149110519	0.974399	144385777	C,NA	T,NA	0.96819,NA	0.070922,NA	0.00787407,NA	18.6743,NA	9.00703194154992,NA	PLAGL1	rs149110519	0.974399	0.974399	0.993	|Promoter=1|GTeX_Finemapped=1|eQTLGen_Finemapped=1			0	1	0.5	NA	0.0260926	0.106177	NA	TRUE	FALSE	FALSE	FALSE	FALSE	FALSE	FALSE	TRUE	FALSE
Neut_Fra_Mean_INT	qt	Labs	Labs	neutrophil (fraction, mean, inv-norm transformed)	6_24805574-24851787	EUR,AFR	1	9	0.985149	rs9358803	0.315216	24819447	G,A	A,G	0.5199,0.7784	0.0196254,-0.00573187	0.00276589,0.00664965	11.8899,0.410387	7.09550994435787,-0.86198070575143	C6orf229	rs9358803,rs12194352,rs6919944,rs9379689,rs9379690	0.315216,0.143117,0.133258,0.0559959,0.055992	0.703579	1,1,1,0.769,0.769	|eQTLGen_Finemapped=1,|GTeX_Finemapped=1|eQTLGen_Finemapped=1|EpiMap=1,|GTeX_Finemapped=1|eQTLGen_Finemapped=1,|eQTLGen_Finemapped=1,|eQTLGen_Finemapped=1	rs4074420,rs6919697,rs9358799,rs9393586	0.0526476,0.133092,0.0499671,0.0173166	0.253023	1	0.271484	NA	0.00783446	0.00626062	NA	TRUE	FALSE	FALSE	FALSE	FALSE	FALSE	FALSE	TRUE	FALSE
Neut_Fra_Mean_INT	qt	Labs	Labs	neutrophil (fraction, mean, inv-norm transformed)	6_34549699-34832661	EUR,AFR	1	16	0.969008	rs2744956	0.19637	34618937	T,T	C,C	0.8777,0.8124	-0.0256716,-0.0337933	0.00421769,0.00707431	8.93817,5.74955	-6.08664932700127,-4.7769040372842	C6orf106	rs2744956,rs2744965,rs112540634,rs2814983,rs2814948,rs2744972,rs2744964,rs3800457,rs2814993,rs2744971,rs2814977,rs2814996,rs11752260,rs2744955,rs61431557,rs2092344	0.19637,0.147434,0.137328,0.0535395,0.046567,0.0405814,0.0387111,0.0383314,0.037732,0.0363066,0.0361117,0.0360782,0.0360273,0.0349234,0.0215298,0.0207573	0.958329	1,1,1,1,1,1,1,1,1,1,1,1,1,1,1,0.882	|EpiMap=1|ABC=1,|GTeX_Finemapped=1,|GTeX_Finemapped=1|ABC=1,|GTeX_Finemapped=1,|eQTLGen_Finemapped=1,|ABC=1,|GTeX_Finemapped=1,|ABC=1,|eQTLGen_Finemapped=1|EpiMap=1|ABC=1,|GTeX_Finemapped=1,|GTeX_Finemapped=1,|eQTLGen_Finemapped=1,|GTeX_Finemapped=1,|eQTLGen_Finemapped=1|EpiMap=1|ABC=1,|GTeX_Finemapped=1,|GTeX_Finemapped=1			0	0.999903	0.999236	NA	0.0205038	0.0076504	NA	TRUE	TRUE	FALSE	TRUE	FALSE	FALSE	FALSE	TRUE	TRUE
Neut_Fra_Mean_INT	qt	Labs	Labs	neutrophil (fraction, mean, inv-norm transformed)	6_41934104-41992518	EUR,AFR	1	8	0.997283	rs7750688	0.160258	41991740	T,T	C,C	0.7425,0.8472	0.0249406,0.00736112	0.00316027,0.00767593	14.5264,0.471643	7.89192062703503,0.958987380030824	CCND3	rs7750688,rs4714552,rs4714551,rs4711702,rs4711701,rs7750967,rs56007794	0.160258,0.135768,0.132711,0.118066,0.113839,0.104893,0.0689221	0.834457	1,0.963,0.963,1,1,1,0.5	|EpiMap=1,|eQTLGen_Finemapped=1|Cicero=1,|eQTLGen_Finemapped=1|Cicero=1,|eQTLGen_Finemapped=1,|EpiMap=1,|EpiMap=1,|Cicero=1	rs6901077	0.126469	0.126469	1	0.300749	NA	0.0131619	0.0223672	NA	TRUE	FALSE	FALSE	FALSE	FALSE	FALSE	FALSE	TRUE	FALSE
Neut_Fra_Mean_INT	qt	Labs	Labs	neutrophil (fraction, mean, inv-norm transformed)	6_41934104-41992518	EUR,AFR	2	6	0.804488	rs9369318	0.277027	41950156	T,T	G,G	0.7664,0.882	-0.0190493,-0.00497271	0.00326586,0.00856072	8.26374,0.250786	-5.83285872633854,-0.58087520675831	USP49	rs9369318,rs12206672,rs9367120,rs6935646,rs12204399	0.277027,0.253208,0.185135,0.156329,0.039662	0.911361	1,1,1,1,1	|GTeX_Finemapped=1,|GTeX_Finemapped=1,|GTeX_Finemapped=1,|GTeX_Finemapped=1,|Cicero=1	rs4607432	0.0599161	0.0599161	0.998812	0.292169	NA	0.0131619	0.0223672	NA	TRUE	FALSE	FALSE	FALSE	FALSE	FALSE	FALSE	TRUE	FALSE
Neut_Fra_Mean_INT	qt	Labs	Labs	neutrophil (fraction, mean, inv-norm transformed)	6_87780724-88175577	EUR,AFR	1	13	0.993994	rs6934603	0.167222	87994015	A,G	G,A	0.5328,0.59	0.025204,-0.0222417	0.00276967,0.00561523	19.0442,4.12696	9.08999989168385,-3.94273946247052	ZNF292	rs1980791,rs2147917,rs3857483,rs6454589,rs9294374,rs1925689,rs9362415	0.135301,0.0733273,0.0613493,0.0404561,0.0381487,0.0377409,0.0248383	0.411162	1,1,0.981,1,1,1,1	|EpiMap=1|ABC=1,|ABC=1,|Promoter=1,|Promoter=1|ABC=1|Cicero=1,|ABC=1,|Promoter=1|EpiMap=1,|Exon=1	rs3812130,rs3846776,rs6454593,rs6934603,rs7755883,rs7774080	0.130894,0.0658091,0.0738157,0.167222,0.071304,0.0414385	0.550483	1	0.992933	NA	0.0592712	0.025157	NA	TRUE	TRUE	FALSE	TRUE	FALSE	FALSE	FALSE	TRUE	TRUE
Neut_Fra_Mean_INT	qt	Labs	Labs	neutrophil (fraction, mean, inv-norm transformed)	7_127015083-127084615	EUR,AFR	1	1	1	rs62621812	1	127015083	G,NA	A,NA	0.98012,NA	0.0725579,NA	0.0098995,NA	12.6362,NA	7.32945098237285,NA	ZNF800	rs62621812	1	1	1	|Exon=1|GTeX_Finemapped=1			0	1	0.5	NA	0.00692796	0.00488182	NA	TRUE	FALSE	FALSE	FALSE	FALSE	FALSE	FALSE	TRUE	FALSE
Neut_Fra_Mean_INT	qt	Labs	Labs	neutrophil (fraction, mean, inv-norm transformed)	7_148756738-148915050	EUR,AFR	1	17	0.915047	rs2888600	0.105371	148908562	T,C	C,T	0.5895,0.8888	-0.0189062,-0.00407058	0.00280907,0.00878478	10.7716,0.191721	-6.73041255646887,-0.463367323939814	ZNF282	rs2888600,rs12704083,rs10952805,rs13230406,rs7787753,rs10952803,rs1123992,rs12539299,rs7784122	0.105371,0.10491,0.0939829,0.0850145,0.06302,0.0522471,0.0454984,0.0337762,0.023568	0.607388	1,1,1,1,1,1,1,1,0.769	|eQTLGen_Finemapped=1,|eQTLGen_Finemapped=1,|eQTLGen_Finemapped=1,|eQTLGen_Finemapped=1,|eQTLGen_Finemapped=1,|eQTLGen_Finemapped=1,|eQTLGen_Finemapped=1,|eQTLGen_Finemapped=1,|eQTLGen_Finemapped=1	rs12535115,rs12537763,rs12704070,rs12704071,rs12704072,rs12704073,rs12704084,rs13221837	0.0223319,0.0261364,0.0286468,0.084537,0.079863,0.0570055,0.0252735,0.0242626	0.348057	1	0.260016	NA	0.0064609	0.0200209	NA	TRUE	FALSE	FALSE	FALSE	FALSE	FALSE	FALSE	TRUE	FALSE
Neut_Fra_Mean_INT	qt	Labs	Labs	neutrophil (fraction, mean, inv-norm transformed)	7_150208971-150355449	EUR,AFR	1	37	0.872277	rs3735080	0.167845	150217309	C,C	T,T	0.7783,0.98563	0.023393,-0.00373474	0.00332663,0.023206	11.6914,0.0594129	7.03204143532644,-0.160938550374903	GIMAP7	rs3735080,rs7784050,rs35241484,rs10254829,rs7783326,rs58391005,rs12530578,rs7808446,rs36200127	0.167845,0.0998286,0.0895607,0.0869527,0.0860832,0.0831005,0.0817761,0.0804324,0.0179667	0.793546	0.99,1,1,1,1,1,1,1,1	|Exon=1|ABC=1,|eQTLGen_Finemapped=1,|eQTLGen_Finemapped=1,|eQTLGen_Finemapped=1|ABC=1,|eQTLGen_Finemapped=1|ABC=1,|Exon=1|eQTLGen_Finemapped=1,|eQTLGen_Finemapped=1|ABC=1,|eQTLGen_Finemapped=1|ABC=1,|GTeX_Finemapped=1	rs11769703,rs12154687,rs12703091,rs13226190,rs13230583,rs13232785,rs13232989,rs13234724,rs13238412,rs13240099,rs13240106,rs13241121,rs17542143,rs34176120,rs34208822,rs35342751,rs3735086,rs3807382,rs56325059,rs57729315,rs57899656,rs62491812,rs62491814,rs6950079,rs6950421,rs6954709,rs6954884,rs6954937	0.0120526,0.00630592,0.00474608,0.00463517,0.00454712,0.0039436,0.00397665,0.00559204,0.00480874,0.00589485,0.00639,0.00403781,0.00454636,0.00986455,0.0039951,0.00480874,0.00543898,0.0145226,0.00480874,0.00584973,0.00528552,0.00565808,0.00471286,0.00404691,0.00407217,0.00404691,0.00404691,0.00415213	0.156787	1	0.285618	NA	0.0437215	0.0143749	NA	TRUE	FALSE	FALSE	FALSE	FALSE	FALSE	FALSE	TRUE	FALSE
Neut_Fra_Mean_INT	qt	Labs	Labs	neutrophil (fraction, mean, inv-norm transformed)	7_28474374-28974374	EUR,AFR	1	1	1	rs56388170	1	28724374	G,T	T,G	0.6988,0.6044	-0.0463089,0.0568277	0.00301202,0.005648	52.6164,23.0878	-15.3746987071799,10.0615616147309	CREB5	rs56388170	1	1	1	|GTeX_Finemapped=1|EpiMap=1|ABC=1			0	1	1	NA	0.182227	0.166151	NA	FALSE	FALSE	FALSE	FALSE	FALSE	FALSE	FALSE	FALSE	FALSE
Neut_Fra_Mean_INT	qt	Labs	Labs	neutrophil (fraction, mean, inv-norm transformed)	7_28474374-28974374	EUR,AFR	2	1	1	rs73304938	1	28711319	NA,G	NA,A	NA,0.8775	NA,-0.0725653	NA,0.00842352	NA,17.1538	NA,-8.61460529564837	CREB5	rs73304938	1	1	1	|GTeX_Finemapped=1			0	0.5	1	NA	0.182227	0.166151	NA	FALSE	FALSE	FALSE	FALSE	FALSE	FALSE	FALSE	FALSE	FALSE
Neut_Fra_Mean_INT	qt	Labs	Labs	neutrophil (fraction, mean, inv-norm transformed)	7_28474374-28974374	EUR,AFR	3	3	0.965527	rs4719946	0.629047	28716154	C,A	A,C	0.5954,0.7027	-0.0385202,0.0435302	0.00281542,0.00604231	41.8848,12.2338	-13.6818662934837,7.2042314942464	CREB5	rs4719946,rs41348,rs6979374	0.629047,0.240808,0.129969	0.999824	1,1,1	|eQTLGen_Finemapped=1,|eQTLGen_Finemapped=1,|eQTLGen_Finemapped=1			0	0.999999	0.995776	NA	0.182227	0.166151	NA	FALSE	FALSE	FALSE	FALSE	FALSE	FALSE	FALSE	FALSE	FALSE
Neut_Fra_Mean_INT	qt	Labs	Labs	neutrophil (fraction, mean, inv-norm transformed)	7_50366637-50417632	EUR,AFR	1	1	1	rs149007767	1	50370254	C,T	T,C	0.8499,0.5303	-0.0519046,0.0338307	0.00386889,0.00553368	40.3115,9.01141	-13.4158893119215,6.11359890705643	IKZF1	rs149007767	1	1	1	|ABC=1			0	1	1	NA	0.0637611	0.0371515	NA	TRUE	TRUE	FALSE	TRUE	FALSE	FALSE	FALSE	TRUE	TRUE
Neut_Fra_Mean_INT	qt	Labs	Labs	neutrophil (fraction, mean, inv-norm transformed)	7_50366637-50417632	EUR,AFR	2	2	1	rs150300976	0.496223	50370246	G,G	A,A	0.97515,0.8865	-0.0642417,-0.0317894	0.00887692,0.00870659	12.3383,3.5833	-7.2369357840332,-3.65118835273052	IKZF1	rs137862079,rs150300976	0.496223,0.496223	0.992446	1,1	|ABC=1,|ABC=1			0	0.739965	0.987596	NA	0.0637611	0.0371515	NA	FALSE	TRUE	FALSE	FALSE	FALSE	FALSE	FALSE	TRUE	FALSE
Neut_Fra_Mean_INT	qt	Labs	Labs	neutrophil (fraction, mean, inv-norm transformed)	7_6497501-6545335	EUR,AFR	1	1	1	rs6796	0.953949	6502367	T,T	C,C	0.7535,0.6422	0.0350939,0.0194974	0.00320635,0.00576143	27.1541,3.14627	10.9451245185335,3.38412512171457	KDELR2	rs6796	0.953949	0.953949	1	|Exon=1|GTeX_Finemapped=1			0	1	0.991063	NA	0.0196909	0.00184689	NA	TRUE	TRUE	FALSE	TRUE	FALSE	FALSE	FALSE	TRUE	TRUE
Neut_Fra_Mean_INT	qt	Labs	Labs	neutrophil (fraction, mean, inv-norm transformed)	7_92158370-92658370	EUR,AFR	1	1	1	rs445	1	92408370	C,C	T,T	0.8857,0.8162	0.0388462,0.0331188	0.00434305,0.00713041	18.4273,5.46784	8.94445147995073,4.64472589935221	CDK6	rs445	1	1	1	|EpiMap=1			0	1	0.999964	NA	0.0806084	0.0912295	NA	TRUE	TRUE	FALSE	TRUE	FALSE	FALSE	FALSE	TRUE	TRUE
Neut_Fra_Mean_INT	qt	Labs	Labs	neutrophil (fraction, mean, inv-norm transformed)	7_98922746-99256844	EUR,AFR	1	1	1	rs56236139	0.986849	98930539	A,T	T,A	0.91551,0.5681	0.0446312,-0.011714	0.00496852,0.00557547	18.5784,1.44803	8.98279568161143,-2.10098879556342	CPSF4	rs56236139	0.986849	0.986849	1	|GTeX_Finemapped=1			0	1	0.705953	NA	0.0407472	0.0299818	NA	TRUE	FALSE	FALSE	FALSE	FALSE	FALSE	FALSE	TRUE	FALSE
Neut_Fra_Mean_INT	qt	Labs	Labs	neutrophil (fraction, mean, inv-norm transformed)	8_126477153-126507389	EUR,AFR	1	2	1	rs2001844	0.859389	126478745	A,A	G,G	0.5417,0.6422	-0.0288798,-0.0194465	0.00277336,0.00576143	24.6662,3.13231	-10.4132892952952,-3.37529050947421	TRIB1	rs2001844	0.859389	0.859389	1	|ABC=1	rs6982636	0.140254	0.140254	1	0.967075	NA	0.175093	0.0297287	NA	FALSE	TRUE	FALSE	FALSE	FALSE	FALSE	FALSE	TRUE	FALSE
Neut_Fra_Mean_INT	qt	Labs	Labs	neutrophil (fraction, mean, inv-norm transformed)	8_126477153-126507389	EUR,AFR	2	2	1	rs2954038	0.668584	126507389	A,A	C,C	0.674,0.92738	0.0312042,0.0252321	0.00294797,0.0106421	25.4562,1.75101	10.584978815931,2.37097001531653	KIAA0196	rs2954038,rs2980888	0.668584,0.327277	0.995861	1,0.798	|GTeX_Finemapped=1,|GTeX_Finemapped=1			0	1	0.471432	NA	0.175093	0.0297287	NA	FALSE	FALSE	FALSE	FALSE	FALSE	FALSE	FALSE	FALSE	FALSE
Neut_Fra_Mean_INT	qt	Labs	Labs	neutrophil (fraction, mean, inv-norm transformed)	8_130572110-130651917	EUR,AFR	1	1	1	rs12677963	0.999987	130586355	C,C	T,T	0.8499,0.94175	-0.0324888,-0.0123617	0.00386889,0.0117915	16.3407,0.530954	-8.3974473298543,-1.04835686723487	CCDC26	rs12677963	0.999987	0.999987	1	|Promoter=1			0	0.999999	0.210825	NA	0.0226719	0.000995173	NA	TRUE	FALSE	FALSE	FALSE	FALSE	FALSE	FALSE	TRUE	FALSE
Neut_Fra_Mean_INT	qt	Labs	Labs	neutrophil (fraction, mean, inv-norm transformed)	8_130572110-130651917	EUR,AFR	2	1	1	rs13277237	0.999956	130604563	A,G	G,A	0.5686,0.5552	-0.0206534,0.0206141	0.00279009,0.00555748	12.8738,3.68218	-7.40241354221548,3.70925311472106	CCDC26	rs13277237	0.999956	0.999956	1	|ABC=1			0	0.999842	0.995929	NA	0.0226719	0.000995173	NA	TRUE	TRUE	FALSE	TRUE	FALSE	FALSE	FALSE	TRUE	TRUE
Neut_Fra_Mean_INT	qt	Labs	Labs	neutrophil (fraction, mean, inv-norm transformed)	8_22954205-22964316	EUR,AFR	1	5	0.656868	rs12549481	0.369184	22960058	G,A	A,G	0.6441,0.823	0.0207402,-0.00967664	0.00288616,0.007236	12.1761,0.742014	7.18608808936442,-1.33729132117192	TNFRSF10C	rs12549481,rs10109912	0.369184,0.306724	0.675908	0.8,0.8	|Promoter=1,|Exon=1	rs4077341,rs4518666,rs4871846	0.121294,0.0735997,0.127691	0.322585	1	0.387347	NA	0.0057967	0.0416093	NA	TRUE	FALSE	FALSE	FALSE	FALSE	FALSE	FALSE	TRUE	FALSE
Neut_Fra_Mean_INT	qt	Labs	Labs	neutrophil (fraction, mean, inv-norm transformed)	8_26188998-26271100	EUR,AFR	1	4	0.963067	rs7832201	0.471632	26242535	G,G	C,C	0.6928,0.7035	-0.0243945,-0.00293062	0.00299534,0.00604701	15.418,0.202087	-8.14415058056848,-0.484639516058349	BNIP3L	rs7832201,rs9314323	0.471632,0.201113	0.672745	1,0.828	|EpiMap=1,|EpiMap=1|ABC=0.500	rs1064807,rs10866848	0.170878,0.143483	0.314361	1	0.330846	NA	0.0224779	0.0463785	NA	TRUE	FALSE	FALSE	FALSE	FALSE	FALSE	FALSE	TRUE	FALSE
Neut_Fra_Mean_INT	qt	Labs	Labs	neutrophil (fraction, mean, inv-norm transformed)	8_30267599-30462149	EUR,AFR	1	13	0.755604	rs2979469	0.287578	30285091	C,C	G,G	0.7773,0.8858	0.0270068,-0.00918304	0.00332129,0.00868329	15.3723,0.537214	8.13141881618287,-1.05755307032242	RBPMS	rs2979469,rs2979488,rs13250272,rs17627903,rs2915617,rs2915618,rs6415405,rs7822839,rs2979514	0.287578,0.12928,0.0505465,0.0437247,0.0385877,0.0134777,0.0131216,0.0102056,0.0101479	0.59667	1,1,1,1,1,1,1,1,0.655	|EpiMap=1,|EpiMap=1|ABC=1,|EpiMap=1,|EpiMap=1,|ABC=1,|ABC=1,|EpiMap=1,|EpiMap=1,|EpiMap=1	rs11988541,rs17627711,rs2979489,rs4285443	0.113074,0.0237926,0.149739,0.0694595	0.356065	1	0.276171	NA	0.0683802	0.0308509	NA	TRUE	FALSE	FALSE	FALSE	FALSE	FALSE	FALSE	TRUE	FALSE
Neut_Fra_Mean_INT	qt	Labs	Labs	neutrophil (fraction, mean, inv-norm transformed)	8_41607715-41630447	EUR,AFR	1	2	0.940332	rs4737010	0.515963	41630447	G,A	A,G	0.7584,0.5416	0.0287908,-0.0154597	0.00322822,0.00554273	18.3253,2.27704	8.91847519685771,-2.7891851127513	ANK1	rs4737010,rs4737009	0.515963,0.484037	1	1,1	|GTeX_Finemapped=1|EpiMap=1|ABC=1,|GTeX_Finemapped=1|EpiMap=1|ABC=1			0	1	0.93417	NA	0.0088784	0.00198428	NA	TRUE	TRUE	FALSE	TRUE	FALSE	FALSE	FALSE	TRUE	TRUE
Neut_Fra_Mean_INT	qt	Labs	Labs	neutrophil (fraction, mean, inv-norm transformed)	8_48448689-49083419	EUR,AFR	1	1	1	rs45577137	0.999999	48651633	A,NA	G,NA	0.96421,NA	-0.0582798,NA	0.00743866,NA	14.328,NA	-7.83471754321343,NA	CEBPD	rs45577137	0.999999	0.999999	1	|Exon=1|ABC=1|Cicero=1			0	1	0.5	NA	0.0263658	0.055337	NA	TRUE	FALSE	FALSE	FALSE	FALSE	FALSE	FALSE	TRUE	FALSE
Neut_Fra_Mean_INT	qt	Labs	Labs	neutrophil (fraction, mean, inv-norm transformed)	8_61615461-61718848	EUR,AFR	1	1	1	rs6981399	0.999999	61615461	C,C	T,T	0.8678,0.8714	-0.0680953,-0.0313836	0.00407977,0.00825004	61.8168,3.84665	-16.6909654220704,-3.80405428337317	CHD7	rs6981399	0.999999	0.999999	1	|EpiMap=1|ABC=1			0	1	0.99921	NA	0.0351777	0.0322563	NA	TRUE	TRUE	FALSE	TRUE	FALSE	FALSE	FALSE	TRUE	TRUE
Neut_Fra_Mean_INT	qt	Labs	Labs	neutrophil (fraction, mean, inv-norm transformed)	8_61615461-61718848	EUR,AFR	2	1	1	rs6986750	0.999874	61616515	C,C	G,G	0.98211,0.8207	-0.0680079,-0.0188234	0.010425,0.00719951	10.1633,2.04892	-6.52353956834532,-2.61453904501834	CHD7	rs6986750	0.999874	0.999874	1	|ABC=1			0	1	0.992252	NA	0.0351777	0.0322563	NA	TRUE	TRUE	FALSE	TRUE	FALSE	FALSE	FALSE	TRUE	TRUE
Neut_Fra_Mean_INT	qt	Labs	Labs	neutrophil (fraction, mean, inv-norm transformed)	8_61615461-61718848	EUR,AFR	3	1	1	rs11780594	1	61682660	C,C	T,T	0.9503,0.97655	-0.0799321,-0.0726474	0.00635847,0.0182502	35.5158,4.16286	-12.5709643986682,-3.98063582864845	CHD7	rs11780594	1	1	1	|EpiMap=1			0	1	0.997062	NA	0.0351777	0.0322563	NA	TRUE	TRUE	FALSE	TRUE	FALSE	FALSE	FALSE	TRUE	TRUE
Neut_Fra_Mean_INT	qt	Labs	Labs	neutrophil (fraction, mean, inv-norm transformed)	8_61615461-61718848	EUR,AFR	4	1	1	rs62526494	1	61694705	C,NA	T,NA	0.90159,NA	-0.0525619,NA	0.00463914,NA	29.0311,NA	-11.3300956642826,NA	CHD7	rs62526494	1	1	1	|EpiMap=1			0	1	0.5	NA	0.0351777	0.0322563	NA	TRUE	FALSE	FALSE	FALSE	FALSE	FALSE	FALSE	TRUE	FALSE
Neut_Fra_Mean_INT	qt	Labs	Labs	neutrophil (fraction, mean, inv-norm transformed)	8_6534674-7034674	EUR,AFR	1	31	0.705243	rs4840638	0.0782925	6698248	G,G	T,T	0.5278,0.7322	0.0151261,0.00749138	0.00276798,0.00623685	7.3337,0.638851	-4.53866527723503,-2.74980094988823	GS1-24F4.2	rs2978899,rs2978894,rs2977802,rs2977804,rs2951833,rs2702846,rs2977799,rs9314614,rs4840639,rs2951832,rs2951851,rs2980955,rs881362,rs2978893,rs11776831,rs2978889,rs78869955,rs2977806,rs2978898,rs2951830,rs2978895,rs2978897,rs4451328	0.0753596,0.055642,0.0506706,0.0483394,0.0409346,0.0382271,0.0353026,0.034795,0.0325577,0.0276295,0.0255266,0.024575,0.0231379,0.0229546,0.0229264,0.0187162,0.0137232,0.0135005,0.0134639,0.0123624,0.01179,0.0108537,0.00970344	0.662692	1,0.518,1,0.518,1,1,1,1,0.817,1,0.518,1,1,1,1,1,1,0.52,0.539,1,0.539,0.535,1	|ABC=1,|Exon=1|GTeX_Finemapped=1|ABC=0.500,|GTeX_Finemapped=1,|Exon=1|GTeX_Finemapped=1|ABC=0.500,|GTeX_Finemapped=1,|Exon=1|GTeX_Finemapped=1|ABC=1,|GTeX_Finemapped=1,|GTeX_Finemapped=1,|GTeX_Finemapped=1|ABC=1,|Promoter=1|GTeX_Finemapped=1|ABC=1,|Exon=1|GTeX_Finemapped=1|ABC=0.500,|GTeX_Finemapped=1,|Promoter=1|GTeX_Finemapped=1|ABC=1,|GTeX_Finemapped=1,|GTeX_Finemapped=1,|GTeX_Finemapped=1,|GTeX_Finemapped=1,|Promoter=1|GTeX_Finemapped=1|ABC=0.500|Cicero=1,|Promoter=0.500|GTeX_Finemapped=1|ABC=0.500|Cicero=1,|Exon=1|GTeX_Finemapped=1|ABC=1,|Promoter=0.500|GTeX_Finemapped=1|ABC=0.500|Cicero=1,|Promoter=0.500|GTeX_Finemapped=1|ABC=0.500,|GTeX_Finemapped=1	rs2738062,rs2741098,rs28668629,rs2951865,rs2977803,rs2978900,rs3863728,rs4840638	0.0193512,0.0209012,0.0130526,0.0751929,0.0124551,0.0255746,0.0447779,0.0782925	0.289598	0.999393	0.313813	NA	0.199372	0.128777	NA	FALSE	FALSE	FALSE	FALSE	FALSE	FALSE	FALSE	FALSE	FALSE
Neut_Fra_Mean_INT	qt	Labs	Labs	neutrophil (fraction, mean, inv-norm transformed)	8_79555186-79657666	EUR,AFR	1	29	0.989526	rs2046339	0.0524728	79636518	C,T	T,C	0.7147,0.5008	0.0320009,-0.0171265	0.00306019,0.00552352	24.8669,2.71422	10.4571611566602,-3.10064958577139	IL7	rs2046339,rs2717538,rs10093797,rs11785966,rs7839152,rs9298316,rs7842142,rs28429528,rs2717539,rs1545228,rs1441438,rs2369440,rs2919932,rs1441850,rs10111625,rs10092335,rs7010897,rs10112388,rs6980663	0.0524728,0.0507017,0.0478877,0.0468512,0.0456072,0.0456072,0.0450372,0.0423616,0.0377638,0.0368845,0.0315837,0.0299394,0.0288231,0.0256328,0.0211822,0.0208228,0.0207577,0.0207126,0.0178632	0.668492	1,1,1,1,1,1,1,1,1,1,1,1,1,1,1,1,1,1,1	|GTeX_Finemapped=1,|GTeX_Finemapped=1,|GTeX_Finemapped=1,|GTeX_Finemapped=1,|GTeX_Finemapped=1,|GTeX_Finemapped=1,|GTeX_Finemapped=1,|GTeX_Finemapped=1,|GTeX_Finemapped=1,|GTeX_Finemapped=1,|GTeX_Finemapped=1,|GTeX_Finemapped=1,|Promoter=1,|GTeX_Finemapped=1,|GTeX_Finemapped=1,|GTeX_Finemapped=1,|GTeX_Finemapped=1,|GTeX_Finemapped=1,|GTeX_Finemapped=1	rs10093654,rs1026920,rs1054283,rs11986947,rs1384804,rs1466526,rs2369442,rs2625664,rs3808619,rs4739134	0.044383,0.0410938,0.0200985,0.0195929,0.0400599,0.019379,0.0208228,0.0357921,0.0326732,0.017448	0.291343	1	0.983874	NA	0.0158017	0.0114147	NA	TRUE	TRUE	FALSE	TRUE	FALSE	FALSE	FALSE	TRUE	TRUE
Neut_Fra_Mean_INT	qt	Labs	Labs	neutrophil (fraction, mean, inv-norm transformed)	8_9177732-9211723	EUR,AFR	1	5	0.92911	rs2169387	0.419734	9181395	G,G	A,A	0.91551,0.8215	0.0382425,0.0301998	0.00496852,0.00721211	13.8559,4.54944	7.69696006054117,4.18737373667346	TNKS	rs2169387,rs4841132,rs4240624,rs4841133,rs9987289	0.419734,0.150288,0.141222,0.140349,0.122987	0.97458	1,1,1,1,1	|GTeX_Finemapped=1,|GTeX_Finemapped=1,|GTeX_Finemapped=1,|GTeX_Finemapped=1,|GTeX_Finemapped=1			0	1	0.995107	NA	0.0279501	0.0239129	NA	TRUE	TRUE	FALSE	TRUE	FALSE	FALSE	FALSE	TRUE	TRUE
Neut_Fra_Mean_INT	qt	Labs	Labs	neutrophil (fraction, mean, inv-norm transformed)	9_113828811-113830547	EUR,AFR	1	2	0.984111	rs2418130	0.698066	113830547	C,C	T,T	0.6322,0.8011	-0.0238017,0.00652737	0.00286568,0.0069187	16.0037,0.461607	-8.3057773373161,0.943438796305664	LPAR1	rs2418130,rs1008158	0.698066,0.301934	1	1,1	|GTeX_Finemapped=1|ABC=1|Cicero=1,|GTeX_Finemapped=1|EpiMap=1			0	1	0.43803	NA	6.4741e-09	6.4741e-09	NA	TRUE	FALSE	FALSE	FALSE	FALSE	FALSE	FALSE	TRUE	FALSE
Neut_Fra_Mean_INT	qt	Labs	Labs	neutrophil (fraction, mean, inv-norm transformed)	9_117113737-117176306	EUR,AFR	1	15	0.738333	rs12346167	0.764763	117156178	C,C	T,T	0.5288,0.8086	0.0191784,0.00297419	0.0027683,0.00702017	11.3693,0.172753	6.9278618646823,0.423663529515667	AKNA	rs12346167,rs4979376,rs10817600,rs4979377,rs10759692,rs7032795,rs10119644,rs10119353,rs7043196,rs10739410,rs2274159,rs10759697,rs4979381,rs10982200,rs10733609	0.764763,0.0217902,0.0217846,0.0183272,0.0155081,0.0143718,0.0142543,0.0123819,0.0115016,0.0112676,0.0109535,0.0088272,0.00848592,0.00825979,0.0082591	0.950736	1,1,1,1,1,1,0.817,1,1,1,1,1,1,1,1	|Promoter=1|GTeX_Finemapped=1,|GTeX_Finemapped=1,|GTeX_Finemapped=1|EpiMap=1,|GTeX_Finemapped=1|ABC=1,|GTeX_Finemapped=1|ABC=1,|GTeX_Finemapped=1|EpiMap=1|ABC=1,|GTeX_Finemapped=1|ABC=1,|GTeX_Finemapped=1,|GTeX_Finemapped=1|EpiMap=1|ABC=1,|GTeX_Finemapped=1,|GTeX_Finemapped=1,|GTeX_Finemapped=1,|GTeX_Finemapped=1,|GTeX_Finemapped=1,|GTeX_Finemapped=1|ABC=1			0	1	0.31519	NA	0.0577176	0.0179574	NA	TRUE	FALSE	FALSE	FALSE	FALSE	FALSE	FALSE	TRUE	FALSE
Neut_Fra_Mean_INT	qt	Labs	Labs	neutrophil (fraction, mean, inv-norm transformed)	9_126972424-127059114	EUR,AFR	1	3	0.955011	rs72759286	0.546315	126985858	T,T	C,C	0.8131,0.97655	0.0272617,0.0623868	0.00354474,0.0182502	13.8348,3.20077	7.6907474173,3.4184173324128	NEK6	rs72759286,rs72759285,rs55641821	0.546315,0.273818,0.140833	0.960966	0.946,0.817,1	|GTeX_Finemapped=1|eQTLGen_Finemapped=1|ABC=1,|GTeX_Finemapped=1|ABC=1,|GTeX_Finemapped=1|eQTLGen_Finemapped=1			0	1	0.978758	NA	0.06031	0.00795446	NA	TRUE	TRUE	FALSE	TRUE	FALSE	FALSE	FALSE	TRUE	TRUE
Neut_Fra_Mean_INT	qt	Labs	Labs	neutrophil (fraction, mean, inv-norm transformed)	9_130526044-130581723	EUR,AFR	1	5	0.990455	rs10760500	0.315362	130536717	A,G	G,A	0.5249,0.792	0.0202242,-0.00818834	0.00276714,0.00680442	12.5691,0.640492	7.30870140289252,-1.20338544651859	SH2D3C	rs10760500,rs2417054,rs2417055,rs10739695,rs4836579	0.315362,0.300983,0.162859,0.117126,0.0614172	0.957747	0.943,1,0.992,1,1	|Exon=1|eQTLGen_Finemapped=1,|ABC=1,|Promoter=1|eQTLGen_Finemapped=1|ABC=1,|eQTLGen_Finemapped=1,|Promoter=1|eQTLGen_Finemapped=1|EpiMap=1			0	1	0.447557	NA	0.0920234	0.0265703	NA	TRUE	FALSE	FALSE	FALSE	FALSE	FALSE	FALSE	TRUE	FALSE
Neut_Fra_Mean_INT	qt	Labs	Labs	neutrophil (fraction, mean, inv-norm transformed)	9_136065526-136184526	EUR,AFR	1	8	0.987899	rs10901252	0.283306	136128000	G,G	C,C	0.91551,0.8238	-0.0329229,-0.0304852	0.00496852,0.00724889	10.4632,4.58417	-6.56131000780917,-4.25665828650903	ABO	rs8176743,rs8176741,rs1137827,rs8176759,rs8176746,rs8176747,rs8176749	0.137101,0.127762,0.118904,0.118904,0.0593246,0.0586544,0.0573829	0.678033	1,1,1,1,1,1,1	|Exon=1|GTeX_Finemapped=1|EpiMap=1,|Exon=1|GTeX_Finemapped=1|EpiMap=1,|GTeX_Finemapped=1,|GTeX_Finemapped=1,|Exon=1|GTeX_Finemapped=1|EpiMap=1,|Exon=1|GTeX_Finemapped=1|EpiMap=1,|Exon=1|GTeX_Finemapped=1|EpiMap=1	rs10901252	0.283306	0.283306	1	0.993546	NA	0.0258966	0.0221542	NA	TRUE	TRUE	FALSE	TRUE	FALSE	FALSE	FALSE	TRUE	TRUE
Neut_Fra_Mean_INT	qt	Labs	Labs	neutrophil (fraction, mean, inv-norm transformed)	9_137835862-137873099	EUR,AFR	1	16	0.922138	rs7030049	0.161335	137856186	A,A	G,G	0.6909,0.5628	-0.0209351,0.00380772	0.00299023,0.0055676	11.5954,0.306243	-7.00116713430071,0.683906889862778	FCN2	rs7030049,rs7025887,rs1041498,rs1411981	0.161335,0.147992,0.0619985,0.0448299	0.416155	0.798,0.798,1,1	|GTeX_Finemapped=1,|GTeX_Finemapped=1,|GTeX_Finemapped=1,|GTeX_Finemapped=1	rs1038193,rs10858304,rs11103600,rs11103602,rs12554353,rs35573692,rs35871870,rs4842200,rs60008355,rs7037945,rs71506948,rs7388879	0.0360827,0.0263839,0.0337815,0.0251764,0.0288894,0.0336842,0.0333688,0.0261284,0.0491209,0.157489,0.0490427,0.0454496	0.544597	1	0.281311	NA	0.00828072	0.0580524	NA	TRUE	FALSE	FALSE	FALSE	FALSE	FALSE	FALSE	TRUE	FALSE
Neut_Fra_Mean_INT	qt	Labs	Labs	neutrophil (fraction, mean, inv-norm transformed)	9_139257147-139328722	EUR,AFR	1	19	0.970108	rs4567159	0.0855366	139277059	G,G	A,A	0.6064,0.7436	-0.0269252,-0.00336132	0.00282849,0.00632494	20.7586,0.225399	-9.5192841410081,-0.531439033413756	CARD9	rs4567159,rs11791262,rs78428995,rs11793497,rs3812558,rs10781500,rs11794847,rs3829111,rs3829110,rs4077515,rs10781499,rs10870077,rs4075760,rs3812573,rs4078099,rs34826348	0.0855366,0.0784055,0.0734295,0.0727724,0.0626102,0.0610929,0.0591923,0.0557397,0.0494436,0.0449241,0.0438801,0.0435728,0.039438,0.0326368,0.0301308,0.0259889	0.858794	1,1,1,1,1,1,1,1,1,1,1,1,1,1,1,1	|GTeX_Finemapped=1,|GTeX_Finemapped=1|EpiMap=1|ABC=1|Cicero=1,|GTeX_Finemapped=1,|GTeX_Finemapped=1|EpiMap=1|ABC=1|Cicero=1,|GTeX_Finemapped=1,|GTeX_Finemapped=1,|GTeX_Finemapped=1|ABC=1|Cicero=1,|GTeX_Finemapped=1|eQTLGen_Finemapped=1,|GTeX_Finemapped=1|eQTLGen_Finemapped=1,|Exon=1|GTeX_Finemapped=1|EpiMap=1|ABC=1,|Exon=1|GTeX_Finemapped=1|EpiMap=1|ABC=1,|GTeX_Finemapped=1,|GTeX_Finemapped=1|eQTLGen_Finemapped=1|EpiMap=1|ABC=1,|GTeX_Finemapped=1|eQTLGen_Finemapped=1,|Promoter=1|GTeX_Finemapped=1|eQTLGen_Finemapped=1|ABC=1,|GTeX_Finemapped=1	rs10781507,rs10781510,rs11145763	0.0394489,0.0406519,0.0349211	0.115022	1	0.512394	NA	0.0279086	0.0406936	NA	TRUE	FALSE	FALSE	FALSE	FALSE	FALSE	FALSE	TRUE	FALSE
Neut_Fra_Mean_INT	qt	Labs	Labs	neutrophil (fraction, mean, inv-norm transformed)	9_21949527-21991923	EUR,AFR	1	2	0.997609	rs7036656	0.50017	21990457	T,T	C,C	0.7107,0.7504	-0.0381842,-0.00932784	0.0030475,0.00638141	35.2893,0.842187	-12.5296800656276,-1.461720842259	CDKN2B-AS1	rs7036656,rs3731211	0.50017,0.49983	1	1,1	|ABC=1,|ABC=1			0	1	0.570065	NA	0.0230884	6.4741e-09	NA	TRUE	FALSE	FALSE	FALSE	FALSE	FALSE	FALSE	TRUE	FALSE
Neut_Fra_Mean_INT	qt	Labs	Labs	neutrophil (fraction, mean, inv-norm transformed)	9_275809-324752	EUR,AFR	1	2	1	rs35381637	0.524792	306277	G,G	A,A	0.836,0.95537	-0.0312455,-0.0345522	0.00373195,0.0133748	16.2484,2.00951	-8.37243264245234,-2.58338068606633	DOCK8	rs35381637,rs62533402	0.524792,0.462864	0.987656	1,0.882	|GTeX_Finemapped=1,|GTeX_Finemapped=1			0	1	0.935981	NA	0.0198809	0.0269946	NA	TRUE	TRUE	FALSE	TRUE	FALSE	FALSE	FALSE	TRUE	TRUE
Neut_Fra_Mean_INT	qt	Labs	Labs	neutrophil (fraction, mean, inv-norm transformed)	9_4823770-5323770	EUR,AFR	1	4	0.992017	rs466172	0.347265	4832941	G,A	A,G	0.832,0.6067	0.0186747,-0.0169964	0.00369611,0.00565375	6.36051,2.57755	5.05252819856552,-3.00621711253593	PDCD1LG2	rs466172,rs439975,rs413602	0.347265,0.218019,0.213566	0.77885	0.655,0.655,0.655	|EpiMap=1,|EpiMap=1,|EpiMap=1	rs444375	0.171556	0.171556	0.999639	0.876715	NA	0.0771123	0.0713758	NA	TRUE	TRUE	FALSE	TRUE	FALSE	FALSE	FALSE	TRUE	TRUE
Neut_Fra_Mean_INT	qt	Labs	Labs	neutrophil (fraction, mean, inv-norm transformed)	9_91392554-91607378	EUR,AFR	1	9	0.803818	rs9410207	0.647381	91404799	T,T	C,C	0.94831,0.98941	-0.0505327,-0.0824493	0.00624141,0.0269805	15.247,2.64899	-8.09635963668466,-3.055884805693	SEMA4D	rs9410207	0.647381	0.647381	1	|EpiMap=1	rs62549698,rs62550967,rs62550974,rs62551046,rs62551047,rs7040409,rs905358,rs9410196	0.00794035,0.0584874,0.0102709,0.00942347,0.00942347,0.0298222,0.15883,0.0194272	0.303625	1	0.6677	NA	0.0239796	0.0238748	NA	TRUE	FALSE	FALSE	FALSE	FALSE	FALSE	FALSE	TRUE	FALSE
Neut_Fra_Mean_INT	qt	Labs	Labs	neutrophil (fraction, mean, inv-norm transformed)	9_91392554-91607378	EUR,AFR	2	6	0.976678	rs28450540	0.284078	91536074	NA,C	NA,A	NA,0.8714	NA,-0.0387398	NA,0.00825004	NA,5.57563	NA,-4.6957105662518	S1PR3	rs28450540,rs12352965,rs12341441,rs7853033,rs11137465,rs113431002	0.284078,0.197512,0.194876,0.103204,0.0895674,0.0854558	0.954693	1,0.895,1,0.895,1,1	|GTeX_Finemapped=1,|GTeX_Finemapped=1|ABC=1,|GTeX_Finemapped=1,|GTeX_Finemapped=1|ABC=1,|GTeX_Finemapped=1,|GTeX_Finemapped=1			0	0.484454	0.946388	NA	0.0239796	0.0238748	NA	FALSE	TRUE	FALSE	FALSE	FALSE	FALSE	FALSE	TRUE	FALSE
Neut_Fra_Min_INT	qt	Labs	Labs	neutrophil (fraction, minimum, inv-norm transformed)	10_126312289-126566412	EUR,AFR	1	11	0.918626	rs11245332	0.360275	126382690	C,C	T,T	0.8897,0.7814	-0.0302091,-0.0271225	0.00441101,0.00668216	11.1273,4.3072	-6.84856756162421,-4.05894201874843	FAM53B	rs11245332,rs4962681,rs1006368,rs11245331,rs1563272,rs11245348,rs4962401,rs2062387,rs10901804	0.360275,0.18055,0.167731,0.0660644,0.0256429,0.0242583,0.0214798,0.0162118,0.0157577	0.877971	0.655,0.655,1,0.655,0.744,1,1,1,0.882	|EpiMap=1,|EpiMap=1,|EpiMap=1|ABC=1,|EpiMap=1,|EpiMap=1|ABC=1,|Promoter=1|ABC=1,|EpiMap=1|ABC=1,|EpiMap=1|ABC=1,|GTeX_Finemapped=1	rs11245330,rs2277264	0.0660063,0.0136182	0.0796245	0.999995	0.839808	NA	0.0199644	0.0784376	NA	TRUE	TRUE	FALSE	TRUE	FALSE	FALSE	FALSE	TRUE	TRUE
Neut_Fra_Min_INT	qt	Labs	Labs	neutrophil (fraction, minimum, inv-norm transformed)	10_126312289-126566412	EUR,AFR	2	21	0.616264	rs4962700	0.172297	126479989	C,C	G,G	0.6779,0.9879	0.0185009,0.0208076	0.00295713,0.0252598	9.40453,0.387126	6.25637019677863,0.8237436559276	FAM53B	rs4962700,rs6597851,rs2277263,rs4021528,rs61870535,rs3781454,rs3781460,rs11245325,rs3781463,rs34209544,rs3781466,rs3781455,rs4962680,rs11245321	0.172297,0.161935,0.149997,0.063445,0.0567317,0.026565,0.0187051,0.0177926,0.0172042,0.0160355,0.012184,0.0114417,0.0108229,0.00904651	0.744203	0.882,0.655,1,1,0.655,1,0.655,1,0.655,1,1,1,1,1	|GTeX_Finemapped=1,|EpiMap=1,|GTeX_Finemapped=1,|GTeX_Finemapped=1,|EpiMap=1,|GTeX_Finemapped=1,|EpiMap=1,|ABC=1,|EpiMap=1,|EpiMap=1,|GTeX_Finemapped=1,|EpiMap=1|ABC=1,|EpiMap=1,|GTeX_Finemapped=1	rs11245343,rs144443222,rs17152232,rs2272005,rs2362515,rs35645049,rs876352	0.0515648,0.00844401,0.042586,0.0353071,0.017767,0.0387908,0.0160027	0.210462	0.996648	0.226499	NA	0.0199644	0.0784376	NA	TRUE	FALSE	FALSE	FALSE	FALSE	FALSE	FALSE	TRUE	FALSE
Neut_Fra_Min_INT	qt	Labs	Labs	neutrophil (fraction, minimum, inv-norm transformed)	10_64874754-65365385	EUR,AFR	1	18	0.930872	rs10822149	0.103095	64987412	G,G	A,A	0.5099,0.7156	0.0208196,0.0196734	0.00276416,0.0061218	13.3013,2.88255	7.51970683037475,3.20409030023849	JMJD1C	rs10761729,rs10761727,rs4400684,rs4454603,rs10822145,rs1935	0.0955156,0.0930478,0.0752872,0.0750584,0.069823,0.0383218	0.447054	1,1,1,1,1,1	|EpiMap=1,|EpiMap=1,|ABC=1,|ABC=1,|eQTLGen_Finemapped=1,|Exon=1	rs10509186,rs10509189,rs10761766,rs10761779,rs10822149,rs116510698,rs13095,rs3740331,rs4486511,rs7073746,rs7075901,rs9971352	0.0320875,0.0293311,0.0293764,0.0297388,0.103095,0.0712366,0.0443745,0.0295204,0.0319798,0.0570845,0.0328613,0.0290517	0.519738	1	0.883229	NA	0.0309683	0.0278651	NA	TRUE	TRUE	FALSE	TRUE	FALSE	FALSE	FALSE	TRUE	TRUE
Neut_Fra_Min_INT	qt	Labs	Labs	neutrophil (fraction, minimum, inv-norm transformed)	10_72332726-72409024	EUR,AFR	1	2	0.988542	rs35947132	0.752394	72360387	G,NA	A,NA	0.95427,NA	0.0516635,NA	0.00661472,NA	14.244,NA	7.81038350829665,NA	PRF1	rs35947132	0.752394	0.752394	1	|Exon=1	rs142239370	0.247606	0.247606	1	0.5	NA	0.0118837	0.0251304	NA	TRUE	FALSE	FALSE	FALSE	FALSE	FALSE	FALSE	TRUE	FALSE
Neut_Fra_Min_INT	qt	Labs	Labs	neutrophil (fraction, minimum, inv-norm transformed)	10_91002804-91011681	EUR,AFR	1	10	0.907047	rs1051338	0.219209	91007360	T,T	G,G	0.673,0.8918	-0.0197382,-0.0132339	0.00294555,0.00889061	10.6841,0.864513	-6.7010235779396,-1.48852553424343	LIPA	rs1051338,rs1332327,rs2250645,rs1412445,rs2246828,rs1412444,rs2243547,rs2246833,rs2250644,rs1332329	0.219209,0.167082,0.137426,0.135087,0.12532,0.0649809,0.0447947,0.0219966,0.0215651,0.0185198	0.955981	1,1,0.746,0.946,1,0.895,1,1,0.746,1	|Exon=1|GTeX_Finemapped=1,|Exon=1|GTeX_Finemapped=1|ABC=1,|GTeX_Finemapped=1|ABC=1,|GTeX_Finemapped=1|eQTLGen_Finemapped=1|ABC=1,|GTeX_Finemapped=1,|GTeX_Finemapped=1|ABC=1,|GTeX_Finemapped=1|ABC=1,|GTeX_Finemapped=1|ABC=1,|GTeX_Finemapped=1|ABC=1,|GTeX_Finemapped=1|ABC=1			0	0.999999	0.496935	NA	0.00462918	0.0117425	NA	TRUE	FALSE	FALSE	FALSE	FALSE	FALSE	FALSE	TRUE	FALSE
Neut_Fra_Min_INT	qt	Labs	Labs	neutrophil (fraction, minimum, inv-norm transformed)	10_91002804-91011681	EUR,AFR	2	2	0.993941	rs77414759	0.502266	91004346	A,A	T,T	0.91153,0.94327	0.0256893,0.00586736	0.00486591,0.0119386	6.88746,0.205442	5.27944413275215,0.4914613103714	IFIT2	rs77414759	0.502266	0.502266	1	|EpiMap=1	rs12262734	0.451943	0.451943	0.865497	0.243401	NA	0.00462918	0.0117425	NA	TRUE	FALSE	FALSE	FALSE	FALSE	FALSE	FALSE	TRUE	FALSE
Neut_Fra_Min_INT	qt	Labs	Labs	neutrophil (fraction, minimum, inv-norm transformed)	10_98968783-99099397	EUR,AFR	1	16	0.967311	rs10882899	0.276746	99095945	C,G	G,C	0.6332,0.7905	0.0247712,-0.0203542	0.00286723,0.00678634	17.2479,2.56766	8.6394185328697,-2.99928974970308	FRAT2	rs10882899,rs4917766,rs12571098,rs10786332,rs10786333,rs10882898	0.276746,0.140658,0.13101,0.0159561,0.014213,0.0109522	0.589535	1,1,0.931,1,1,1	|EpiMap=1,|EpiMap=1|ABC=1,|Promoter=1|ABC=1,|ABC=1,|GTeX_Finemapped=1,|EpiMap=1|ABC=1	rs10786329,rs10786334,rs10786335,rs10882894,rs11189127,rs3740512,rs4919090,rs4919091,rs7067835,rs7076523	0.0566073,0.0570159,0.0723514,0.0158299,0.0196111,0.0301894,0.0171246,0.0158941,0.0592202,0.0210949	0.364939	1	0.628126	NA	0.0244377	0.0145532	NA	TRUE	FALSE	FALSE	FALSE	FALSE	FALSE	FALSE	TRUE	FALSE
Neut_Fra_Min_INT	qt	Labs	Labs	neutrophil (fraction, minimum, inv-norm transformed)	11_100499339-100529457	EUR,AFR	1	3	0.988333	rs11224336	0.426606	100503532	G,G	A,A	0.90755,0.994705	-0.0289728,-0.034825	0.00477045,0.0380539	8.90229,0.443562	-6.07338930289595,-0.915149301385666	ARHGAP42	rs11224336,rs11224340,rs76578189	0.426606,0.303879,0.269516	1	1,1,1	|ABC=1,|EpiMap=1|ABC=1,|ABC=1			0	1	0.372175	NA	0.00909971	0.00124635	NA	TRUE	FALSE	FALSE	FALSE	FALSE	FALSE	FALSE	TRUE	FALSE
Neut_Fra_Min_INT	qt	Labs	Labs	neutrophil (fraction, minimum, inv-norm transformed)	11_122500846-122553139	EUR,AFR	1	6	0.995715	rs11218740	0.18934	122528193	T,T	C,C	0.6322,0.7231	0.0315913,0.0366755	0.0028656,0.00617189	27.5352,8.55133	11.0243230039084,5.94234505151582	UBASH3B	rs11218740,rs11601869,rs12418320,rs7128198,rs12419776,rs7129071	0.18934,0.181549,0.167601,0.16009,0.144467,0.118894	0.961941	1,1,1,1,1,1	|GTeX_Finemapped=1,|GTeX_Finemapped=1|ABC=1,|GTeX_Finemapped=1|ABC=1,|Exon=1|GTeX_Finemapped=1|ABC=1,|GTeX_Finemapped=1|ABC=1,|Promoter=1|GTeX_Finemapped=1|ABC=1|Cicero=1			0	1	0.999997	NA	0.00848687	0.00791459	NA	TRUE	TRUE	FALSE	TRUE	FALSE	FALSE	FALSE	TRUE	TRUE
Neut_Fra_Min_INT	qt	Labs	Labs	neutrophil (fraction, minimum, inv-norm transformed)	11_126058369-126213341	EUR,AFR	1	21	0.95349	rs73017385	0.181031	126179575	G,G	A,A	0.7783,0.94478	0.0333583,0.0349523	0.00332653,0.0120911	22.9398,2.4153	10.0279570603602,2.89074608596406	ST3GAL4	rs73017385,rs3862627,rs73017399,rs240556,rs1613842,rs240557	0.181031,0.145268,0.0262521,0.0212231,0.0208504,0.0199964	0.414621	1,0.92,1,1,1,1	|eQTLGen_Finemapped=1,|GTeX_Finemapped=1|eQTLGen_Finemapped=1|Cicero=1,|eQTLGen_Finemapped=1,|eQTLGen_Finemapped=1,|eQTLGen_Finemapped=1,|eQTLGen_Finemapped=1	rs17656,rs4340064,rs4347404,rs4937119,rs529328,rs563011,rs655540,rs665134,rs667627,rs671492,rs73017350,rs8177376,rs8177380,rs8177391,rs8177395	0.0185639,0.0171903,0.0145119,0.0473279,0.0152421,0.0423456,0.0482014,0.0263064,0.0175311,0.0168596,0.0176632,0.0300283,0.0581169,0.11525,0.050917	0.536056	1	0.784061	NA	0.0366375	0.0594237	NA	TRUE	FALSE	FALSE	FALSE	FALSE	FALSE	FALSE	TRUE	FALSE
Neut_Fra_Min_INT	qt	Labs	Labs	neutrophil (fraction, minimum, inv-norm transformed)	11_302505-321235	EUR,AFR	1	2	0.945694	rs34481144	0.54234	320836	C,C	T,T	0.5378,0.95688	0.0294827,0.0598483	0.00277155,0.013596	25.7009,4.96939	10.6376215475095,4.4019049720506	IFITM3	rs34481144,rs56232455	0.54234,0.434366	0.976706	1,1	|Exon=1|GTeX_Finemapped=1|ABC=1,|Exon=1|ABC=1			0	1	0.982259	NA	0.320485	0.12015	NA	FALSE	FALSE	FALSE	FALSE	FALSE	FALSE	FALSE	FALSE	FALSE
Neut_Fra_Min_INT	qt	Labs	Labs	neutrophil (fraction, minimum, inv-norm transformed)	11_302505-321235	EUR,AFR	2	2	0.939107	rs14408	0.889724	308314	T,C	C,T	0.6213,0.7617	-0.0322198,0.0221491	0.00284872,0.00648224	28.9328,3.19833	-11.3102726838721,3.41688984054895	IFITM2	rs14408,rs28521954	0.889724,0.106636	0.99636	0.93,0.983	|Exon=1,|Promoter=1|GTeX_Finemapped=1|ABC=1			0	1	0.99475	NA	0.320485	0.12015	NA	FALSE	FALSE	FALSE	FALSE	FALSE	FALSE	FALSE	FALSE	FALSE
Neut_Fra_Min_INT	qt	Labs	Labs	neutrophil (fraction, minimum, inv-norm transformed)	11_4998232-5498232	EUR,AFR	1	1	1	rs334	1	5248232	NA,T	NA,A	NA,0.90015	NA,-0.138703	NA,0.00921186	NA,50.5079	NA,-15.0570026031659	HBB	rs334	1	1	0.981	|Exon=1			0	0.5	1	NA	0.0994017	0.0764484	NA	FALSE	TRUE	FALSE	FALSE	FALSE	FALSE	FALSE	TRUE	FALSE
Neut_Fra_Min_INT	qt	Labs	Labs	neutrophil (fraction, minimum, inv-norm transformed)	11_59856028-60099225	EUR,AFR	1	53	0.754134	rs10897009	0.0893375	59923194	G,G	A,A	0.5775,0.7436	0.0207507,0.00608029	0.00279743,0.00632485	12.9241,0.473164	7.34771351534739,0.28766382900539	MS4A2	rs11230153,rs2847663,rs2855017,rs11230147,rs1125357,rs4939311,rs1813217,rs184909761,rs2583471,rs2847668,rs2070970,rs2583476,rs2847664,rs1441586,rs556917,rs521952,rs502581,rs516478,rs367670643,rs514266,rs564912,rs1303621,rs1303615,rs502419,rs580817,rs555635,rs540170,rs563803	0.0528261,0.0483835,0.040042,0.0375366,0.034318,0.0342533,0.0309816,0.0287458,0.027416,0.027416,0.0269368,0.0200804,0.0161623,0.0147513,0.0112722,0.0105815,0.00989168,0.00929856,0.00864016,0.00832862,0.00783706,0.00760309,0.00736826,0.00609886,0.00526356,0.00517309,0.00471973,0.00401064	0.545937	1,1,1,1,1,1,0.962,1,1,1,1,1,1,1,1,1,1,1,1,1,1,1,0.962,1,1,1,1,1	|eQTLGen_Finemapped=1,|eQTLGen_Finemapped=1,|eQTLGen_Finemapped=1,|eQTLGen_Finemapped=1,|eQTLGen_Finemapped=1,|eQTLGen_Finemapped=1,|eQTLGen_Finemapped=1,|GTeX_Finemapped=1,|eQTLGen_Finemapped=1,|eQTLGen_Finemapped=1,|eQTLGen_Finemapped=1,|eQTLGen_Finemapped=1,|eQTLGen_Finemapped=1,|Exon=1|GTeX_Finemapped=1,|GTeX_Finemapped=1|eQTLGen_Finemapped=1,|eQTLGen_Finemapped=1,|eQTLGen_Finemapped=1,|eQTLGen_Finemapped=1,|GTeX_Finemapped=1,|eQTLGen_Finemapped=1,|eQTLGen_Finemapped=1|Cicero=1,|GTeX_Finemapped=1|eQTLGen_Finemapped=1,|eQTLGen_Finemapped=1,|eQTLGen_Finemapped=1,|Cicero=1,|eQTLGen_Finemapped=1,|eQTLGen_Finemapped=1,|eQTLGen_Finemapped=1	rs1019671,rs10897009,rs10897011,rs11230160,rs11230180,rs11605427,rs12453,rs1426250,rs17528859,rs17529983,rs17602572,rs1820430,rs1834557,rs2081547,rs2278867,rs483629,rs600064,rs655231,rs72918674,rs72920867,rs7926344,rs7926354,rs7926729,rs7926954,rs7946992	0.00528426,0.0893375,0.00703392,0.0468517,0.010926,0.0129315,0.00932776,0.00990371,0.031066,0.0463686,0.00900146,0.00454644,0.00462826,0.00475855,0.0101795,0.0112318,0.00522678,0.0039451,0.00983282,0.00568116,0.0119455,0.024187,0.0128543,0.0113534,0.0085883	0.406991	1	0.275223	NA	0.0181294	0.0128033	NA	TRUE	FALSE	FALSE	FALSE	FALSE	FALSE	FALSE	TRUE	FALSE
Neut_Fra_Min_INT	qt	Labs	Labs	neutrophil (fraction, minimum, inv-norm transformed)	11_59856028-60099225	EUR,AFR	2	3	0.988981	rs6591561	0.473712	60070176	A,A	G,G	0.669,0.6475	-0.0147132,-0.0164725	0.00293644,0.00578069	6.26544,2.35875	-5.0105570009944,-2.84957332083194	MS4A4A	rs6591561,rs10792262,rs10897026	0.473712,0.381727,0.101629	0.957068	1,1,1	|Exon=1|GTeX_Finemapped=1,|GTeX_Finemapped=1,|GTeX_Finemapped=1			0	0.959687	0.808476	NA	0.0181294	0.0128033	NA	TRUE	TRUE	FALSE	TRUE	FALSE	FALSE	FALSE	TRUE	TRUE
Neut_Fra_Min_INT	qt	Labs	Labs	neutrophil (fraction, minimum, inv-norm transformed)	12_10525878-10645978	EUR,AFR	1	52	0.815756	rs10082928	0.0951463	10625916	A,A	G,G	0.8052,0.525	0.0259511,0.0157985	0.003489,0.00553035	12.9904,2.36846	7.48627113786185,-1.91557342177692	KLRC2	rs7976153,rs2734424,rs2682509,rs10743899,rs2417741,rs2417898,rs7135238,rs11053808,rs10845143,rs2417897,rs77926410,rs1851072,rs10845140,rs7138294,rs35522829,rs34992608,rs7298732,rs35320802,rs76459799,rs12816829,rs71451787	0.0518521,0.0505687,0.0454466,0.0322083,0.0268753,0.026113,0.024628,0.0236541,0.0227362,0.022364,0.0190747,0.0173783,0.0163601,0.0158368,0.00889005,0.00872042,0.00723914,0.00659536,0.00566573,0.00527447,0.00509314	0.442575	1,1,1,1,1,1,1,1,1,1,0.798,1,1,1,1,1,1,1,1,1,1	|GTeX_Finemapped=1,|GTeX_Finemapped=1,|GTeX_Finemapped=1,|GTeX_Finemapped=1,|GTeX_Finemapped=1,|GTeX_Finemapped=1,|GTeX_Finemapped=1,|GTeX_Finemapped=1,|GTeX_Finemapped=1,|GTeX_Finemapped=1,|GTeX_Finemapped=1,|GTeX_Finemapped=1,|GTeX_Finemapped=1,|GTeX_Finemapped=1,|GTeX_Finemapped=1,|GTeX_Finemapped=1,|GTeX_Finemapped=1,|GTeX_Finemapped=1,|GTeX_Finemapped=1,|GTeX_Finemapped=1,|GTeX_Finemapped=1	rs10082928,rs10734834,rs10772280,rs10772289,rs12811048,rs12821887,rs12824244,rs12824247,rs12825500,rs12827347,rs12830618,rs144622782,rs146841718,rs17513965,rs17513986,rs1851073,rs2682487,rs2734442,rs2859659,rs34714595,rs35909400,rs35968979,rs369609930,rs61917716,rs6488296,rs728010,rs728011,rs7310149,rs7955196,rs7955680,rs7980470	0.0951463,0.0196067,0.0195681,0.0195687,0.00562,0.00629554,0.00648022,0.00413373,0.00968752,0.00653697,0.0063413,0.0937367,0.00445546,0.00411924,0.00410265,0.0114402,0.0203778,0.0117495,0.0175393,0.00540847,0.00635118,0.00659303,0.00611857,0.0119551,0.00773186,0.00662064,0.00680635,0.0433352,0.00648022,0.0306922,0.00647086	0.51107	1	0.438248	NA	0.0153423	0.0173426	NA	TRUE	FALSE	FALSE	FALSE	FALSE	FALSE	FALSE	TRUE	FALSE
Neut_Fra_Min_INT	qt	Labs	Labs	neutrophil (fraction, minimum, inv-norm transformed)	12_111708458-112273499	EUR,AFR	1	4	1	rs3184504	0.445983	111884608	C,C	T,T	0.5358,0.98109	0.0516008,0.116004	0.00277073,0.0202758	76.684,7.97587	18.6235396447868,5.72130322847927	SH2B3	rs3184504	0.445983	0.445983	1	|Exon=1|EpiMap=1|ABC=1	rs597808,rs653178,rs7137828	0.100485,0.157632,0.29284	0.550957	1	0.999999	NA	0.167565	0.0387643	NA	FALSE	TRUE	FALSE	FALSE	FALSE	FALSE	FALSE	TRUE	FALSE
Neut_Fra_Min_INT	qt	Labs	Labs	neutrophil (fraction, minimum, inv-norm transformed)	12_111708458-112273499	EUR,AFR	2	1	1	rs4098854	0.999996	112036797	T,T	C,C	0.7167,0.5734	-0.0295935,-0.00831889	0.00306659,0.00558392	21.3097,0.865572	-9.65029560521622,-1.48979390822218	ATXN2	rs4098854	0.999996	0.999996	0.802	|Exon=1|ABC=1			0	1	0.213451	NA	0.167565	0.0387643	NA	FALSE	FALSE	FALSE	FALSE	FALSE	FALSE	FALSE	FALSE	FALSE
Neut_Fra_Min_INT	qt	Labs	Labs	neutrophil (fraction, minimum, inv-norm transformed)	12_12877983-12890626	EUR,AFR	1	7	0.983141	rs77216612	0.27204	12877983	A,A	G,G	0.7127,0.96899	0.0233465,0.0548496	0.0030537,0.0159319	13.6811,3.2397	7.64531551887874,3.44275321838575	APOLD1	rs77216612,rs7956514,rs11055030,rs66561220	0.27204,0.238504,0.117101,0.115375	0.74302	0.99,0.99,0.794,0.794	|Promoter=1,|Exon=1,|Promoter=1,|Promoter=1	rs10845621,rs72656645,rs79375472	0.0468499,0.137213,0.035854	0.219917	1	0.958932	NA	0.0093933	0.0364149	NA	TRUE	TRUE	FALSE	TRUE	FALSE	FALSE	FALSE	TRUE	TRUE
Neut_Fra_Min_INT	qt	Labs	Labs	neutrophil (fraction, minimum, inv-norm transformed)	12_12877983-12890626	EUR,AFR	2	5	1	rs7977548	0.23021	12887569	G,G	T,T	0.8708,0.7519	-0.020125,-0.00748612	0.00411962,0.00639419	5.98571,0.616738	-4.96718143906477,-0.177966491014728	CDKN1B	rs113243378,rs11835595,rs59990432,rs58336766	0.21377,0.180181,0.179801,0.179117	0.752869	1,1,1,0.882	|GTeX_Finemapped=1,|ABC=1,|ABC=1,|GTeX_Finemapped=1	rs7977548	0.23021	0.23021	0.966657	0.24936	NA	0.0093933	0.0364149	NA	TRUE	FALSE	FALSE	FALSE	FALSE	FALSE	FALSE	TRUE	FALSE
Neut_Fra_Min_INT	qt	Labs	Labs	neutrophil (fraction, minimum, inv-norm transformed)	12_6499533-6514963	EUR,AFR	1	2	0.993846	rs12296430	0.776591	6503500	G,G	C,C	0.7903,0.93797	0.0245064,0.0386547	0.00339432,0.0114494	12.2836,3.13364	7.21982606236301,3.37613324715706	LTBR	rs12296430,rs2364482	0.776591,0.197008	0.973599	1,1	|GTeX_Finemapped=1|eQTLGen_Finemapped=1,|GTeX_Finemapped=1|eQTLGen_Finemapped=1			0	1	0.98626	NA	0.0427596	0.0735237	NA	TRUE	TRUE	FALSE	TRUE	FALSE	FALSE	FALSE	TRUE	TRUE
Neut_Fra_Min_INT	qt	Labs	Labs	neutrophil (fraction, minimum, inv-norm transformed)	12_69619736-69786543	EUR,AFR	1	26	0.808564	rs57954211	0.40955	69748397	C,C	A,A	0.5577,0.91604	-0.0270155,-0.0118817	0.00278221,0.0099583	21.5637,0.632992	-9.71008658584363,-1.19314541638633	LYZ	rs57954211,rs4761234,rs7959452,rs2168029,rs10784774,rs1384,rs12812860,rs10878967,rs12827594	0.40955,0.062937,0.016952,0.0159884,0.0140482,0.0124321,0.0122234,0.0114927,0.010546	0.56617	0.904,1,1,1,1,1,1,1,1	|GTeX_Finemapped=1|EpiMap=1,|GTeX_Finemapped=1|EpiMap=1|ABC=1|Cicero=1,|GTeX_Finemapped=1|eQTLGen_Finemapped=1|ABC=1,|GTeX_Finemapped=1,|GTeX_Finemapped=1|ABC=1,|GTeX_Finemapped=1|eQTLGen_Finemapped=1|EpiMap=1,|GTeX_Finemapped=1|eQTLGen_Finemapped=1|EpiMap=1,|GTeX_Finemapped=1,|GTeX_Finemapped=1	rs10878974,rs11177615,rs11177643,rs11177644,rs12811632,rs1478464,rs2870902,rs28778648,rs4622313,rs4761157,rs4761237,rs4761239,rs56054057,rs7136238,rs7304714,rs7968629,rs899224	0.00561737,0.117259,0.00561737,0.00693826,0.012523,0.0321893,0.00694306,0.0070895,0.0053727,0.0056203,0.00517963,0.146769,0.0051257,0.00850613,0.00512229,0.00694973,0.0053034	0.388126	1	0.316576	NA	0.0169191	0.0140571	NA	TRUE	FALSE	FALSE	FALSE	FALSE	FALSE	FALSE	TRUE	FALSE
Neut_Fra_Min_INT	qt	Labs	Labs	neutrophil (fraction, minimum, inv-norm transformed)	12_88847001-89015821	EUR,AFR	1	12	0.9459	rs7298765	0.148964	88958110	A,G	G,A	0.7873,0.7844	-0.0255319,0.0208047	0.00337671,0.00671561	13.3985,2.71029	-7.56117641135898,3.09796131699131	KITLG	rs7298765,rs7953414,rs1508596,rs2407201,rs2046971,rs3782181,rs1907702,rs10777126,rs995030,rs4590952,rs1000788,rs1492351	0.148964,0.147817,0.143432,0.143432,0.136196,0.0811096,0.0799076,0.0222034,0.0179326,0.0142163,0.0136967,0.0127875	0.961695	1,1,1,1,1,1,1,1,1,1,1,1	|Exon=1|EpiMap=1,|ABC=1,|EpiMap=1,|EpiMap=1,|EpiMap=1,|ABC=1,|GTeX_Finemapped=1,|EpiMap=1|ABC=1,|Exon=1,|EpiMap=1|ABC=1,|EpiMap=1|ABC=1,|EpiMap=1			0	1	0.872875	NA	0.0174467	0.0144772	NA	TRUE	TRUE	FALSE	TRUE	FALSE	FALSE	FALSE	TRUE	TRUE
Neut_Fra_Min_INT	qt	Labs	Labs	neutrophil (fraction, minimum, inv-norm transformed)	12_9823140-9910132	EUR,AFR	1	1	1	rs11052877	0.999999	9905690	A,A	G,G	0.6203,0.7874	0.0288183,0.0272902	0.00284726,0.00674993	23.3527,4.27766	10.1214149743964,4.04303452035799	CD69	rs11052877	0.999999	0.999999	1	|Exon=1|EpiMap=1|ABC=1|Cicero=1			0	1	0.999396	NA	0.0178776	0.0510805	NA	TRUE	TRUE	FALSE	TRUE	FALSE	FALSE	FALSE	TRUE	TRUE
Neut_Fra_Min_INT	qt	Labs	Labs	neutrophil (fraction, minimum, inv-norm transformed)	13_114628586-114840960	EUR,AFR	1	62	0.84992	rs113713035	0.0269348	114745887	C,C	T,T	0.6471,0.91982	0.0144171,0.0161605	0.00289159,0.0101694	6.20987,0.950662	4.9858728242939,1.58913013550455	RASA3	rs113713035,rs28623162,rs11552972,rs9796071,rs9796106,rs11618674,rs11147311,rs6560942,rs8002461,rs71449038,rs9562074,rs112584475,rs4883666,rs6560930,rs868521,rs4883659,rs9652160,rs7986543,rs2297102,rs7336591,rs9314901,rs2274719,rs2274717,rs885585,rs2274713,rs7989563,rs9590434,rs3829340,rs9562203,rs28517873,rs7988799,rs6560958,rs4883641,rs7999840,rs7983567,rs9525339,rs4883642,rs7321504,rs1556125,rs6560954,rs4883643,rs9590530	0.0269348,0.0251901,0.0224586,0.02152,0.020648,0.0206124,0.0186819,0.0186243,0.0181568,0.0181023,0.0176544,0.0173779,0.0173779,0.0173779,0.0173779,0.0170962,0.0170145,0.0168137,0.0162814,0.0162236,0.0161428,0.0160884,0.0159054,0.0157779,0.0156064,0.0156064,0.014321,0.0142041,0.0140854,0.0131264,0.0131081,0.0130865,0.0128419,0.010844,0.00995143,0.0096938,0.00912476,0.00893465,0.00892525,0.00874175,0.00863448,0.00816184	0.654437	1,1,1,0.817,1,1,1,1,1,1,1,1,1,1,0.721,0.882,1,1,1,1,1,0.817,0.983,0.817,1,1,0.882,1,1,1,1,1,1,0.817,1,1,1,1,1,1,1,1	|GTeX_Finemapped=1|ABC=1,|ABC=1,|Exon=1,|GTeX_Finemapped=1|ABC=1,|GTeX_Finemapped=1|ABC=1,|GTeX_Finemapped=1,|GTeX_Finemapped=1,|GTeX_Finemapped=1,|GTeX_Finemapped=1,|GTeX_Finemapped=1|ABC=1,|GTeX_Finemapped=1,|GTeX_Finemapped=1,|GTeX_Finemapped=1,|GTeX_Finemapped=1,|GTeX_Finemapped=1,|GTeX_Finemapped=1,|GTeX_Finemapped=1|EpiMap=1,|GTeX_Finemapped=1,|GTeX_Finemapped=1,|EpiMap=1,|GTeX_Finemapped=1,|GTeX_Finemapped=1|ABC=1,|Exon=1|GTeX_Finemapped=1|ABC=1,|GTeX_Finemapped=1|ABC=1,|GTeX_Finemapped=1,|GTeX_Finemapped=1,|GTeX_Finemapped=1,|ABC=1,|ABC=1,|GTeX_Finemapped=1,|GTeX_Finemapped=1,|GTeX_Finemapped=1,|GTeX_Finemapped=1,|GTeX_Finemapped=1|ABC=1,|GTeX_Finemapped=1,|GTeX_Finemapped=1|ABC=1,|GTeX_Finemapped=1|EpiMap=1,|GTeX_Finemapped=1,|GTeX_Finemapped=1,|GTeX_Finemapped=1,|GTeX_Finemapped=1,|GTeX_Finemapped=1	rs10870596,rs11147310,rs11617831,rs12870420,rs1316307,rs2274708,rs2382878,rs28567783,rs28972181,rs34767138,rs34892393,rs4354802,rs7321665,rs8000391,rs885584,rs9525178,rs9525348,rs9562206,rs9796108,rs9796214	0.00695802,0.0168343,0.0162562,0.0186082,0.0196253,0.0105711,0.0194827,0.0124805,0.0126874,0.0263289,0.0161163,0.00814837,0.0179822,0.0128209,0.016762,0.0161168,0.0100827,0.0126713,0.0219578,0.0073081	0.299799	0.999959	0.514209	NA	0.0384079	0.0250729	NA	TRUE	FALSE	FALSE	FALSE	FALSE	FALSE	FALSE	TRUE	FALSE
Neut_Fra_Min_INT	qt	Labs	Labs	neutrophil (fraction, minimum, inv-norm transformed)	13_114628586-114840960	EUR,AFR	2	10	0.739447	rs76976518	0.199972	114819043	C,NA	T,NA	0.95626,NA	0.031045,NA	0.00675648,NA	5.36346,NA	4.59484820498248,NA	RASA3	rs76976518,rs117086655,rs79675394,rs139451472,rs114566937,rs75669176,rs117484025,rs117811840,rs147572367	0.199972,0.189801,0.116811,0.0934268,0.07156,0.0693882,0.0693649,0.0527761,0.0230012	0.886101	1,1,1,1,1,1,1,1,1	|GTeX_Finemapped=1,|GTeX_Finemapped=1,|GTeX_Finemapped=1|ABC=1,|GTeX_Finemapped=1,|GTeX_Finemapped=1,|GTeX_Finemapped=1,|GTeX_Finemapped=1,|GTeX_Finemapped=1,|GTeX_Finemapped=1	rs61967978	0.077099	0.077099	0.99986	0.445849	NA	0.0384079	0.0250729	NA	TRUE	FALSE	FALSE	FALSE	FALSE	FALSE	FALSE	TRUE	FALSE
Neut_Fra_Min_INT	qt	Labs	Labs	neutrophil (fraction, minimum, inv-norm transformed)	13_28604007-28761592	EUR,AFR	1	1	1	rs76428106	0.999201	28604007	T,NA	C,NA	0.98608,NA	0.084885,NA	0.0117943,NA	12.2111,NA	7.19712064302248,NA	FLT3	rs76428106	0.999201	0.999201	1	|GTeX_Finemapped=1			0	1	0.5	NA	0.0402455	0.0237477	NA	TRUE	FALSE	FALSE	FALSE	FALSE	FALSE	FALSE	TRUE	FALSE
Neut_Fra_Min_INT	qt	Labs	Labs	neutrophil (fraction, minimum, inv-norm transformed)	13_28604007-28761592	EUR,AFR	2	4	0.865332	rs12583184	0.448923	28670168	G,G	A,A	0.92147,0.5787	-0.025203,0.00924217	0.00513676,0.00559315	6.03263,1.00678	-4.90640014328098,1.65240874998883	FLT3	rs12583184,rs2387356,rs7337222,rs9554264	0.448923,0.251541,0.168675,0.130202	0.999341	1,1,1,1	|ABC=1,|ABC=1|Cicero=1,|ABC=1,|Cicero=1			0	0.998691	0.381319	NA	0.0402455	0.0237477	NA	TRUE	FALSE	FALSE	FALSE	FALSE	FALSE	FALSE	TRUE	FALSE
Neut_Fra_Min_INT	qt	Labs	Labs	neutrophil (fraction, minimum, inv-norm transformed)	13_41261019-41535409	EUR,AFR	1	2	0.939453	rs9532679	0.933987	41522338	A,NA	C,NA	0.8698,NA	-0.0362347,NA	0.00410613,NA	17.959,NA	-8.82453794692326,NA	ELF1	rs9532679,rs56256111	0.933987,0.0658802	0.999867	1,1	|GTeX_Finemapped=1,|GTeX_Finemapped=1			0	1	0.499994	NA	0.0329546	0.00887495	NA	TRUE	FALSE	FALSE	FALSE	FALSE	FALSE	FALSE	TRUE	FALSE
Neut_Fra_Min_INT	qt	Labs	Labs	neutrophil (fraction, minimum, inv-norm transformed)	13_42817276-43092039	EUR,AFR	1	8	0.966128	rs9594732	0.690199	42912853	A,A	G,G	0.7644,0.9652	-0.0245266,-0.0459903	0.00325612,0.0150689	13.3029,2.64337	-7.53246194857683,-3.05200114142373	AKAP11	rs9594732,rs9594733,rs9594731,rs17521870,rs9594729,rs9594730,rs9590686,rs9594727	0.690199,0.120145,0.0650748,0.020526,0.0203642,0.0197502,0.010206,0.00943872	0.955704	1,1,1,1,1,1,0.798,1	|GTeX_Finemapped=1,|GTeX_Finemapped=1,|GTeX_Finemapped=1,|GTeX_Finemapped=1,|GTeX_Finemapped=1,|GTeX_Finemapped=1,|GTeX_Finemapped=1,|GTeX_Finemapped=1			0	1	0.857176	NA	0.0391789	0.0805067	NA	TRUE	TRUE	FALSE	TRUE	FALSE	FALSE	FALSE	TRUE	TRUE
Neut_Fra_Min_INT	qt	Labs	Labs	neutrophil (fraction, minimum, inv-norm transformed)	13_74682892-74707430	EUR,AFR	1	3	1	rs4255673	0.430297	74701030	C,G	G,C	0.7078,0.94629	0.0244574,-0.0441813	0.00303845,0.0122501	15.0795,3.50833	8.04930145304349,-3.60660729300169	KLF12	rs4255673,rs1336670,rs9573349	0.430297,0.404778,0.116256	0.951331	1,1,1	|ABC=1,|EpiMap=1|ABC=1,|ABC=1			0	0.999846	0.965005	NA	0.0189538	0.0855869	NA	TRUE	TRUE	FALSE	TRUE	FALSE	FALSE	FALSE	TRUE	TRUE
Neut_Fra_Min_INT	qt	Labs	Labs	neutrophil (fraction, minimum, inv-norm transformed)	13_74682892-74707430	EUR,AFR	2	11	0.953764	rs9592970	0.213166	74691126	T,T	A,A	0.8449,0.94781	0.0308063,0.0232192	0.00381715,0.0124172	15.1548,1.21116	8.07049762257181,1.86992236575073	KLF12	rs9592970,rs77919370,rs9592971,rs9600236,rs9600232,rs78116502,rs6562799,rs9600233,rs9600235,rs9600237,rs1360978	0.213166,0.205413,0.152529,0.108029,0.0853255,0.0439291,0.0404469,0.0377752,0.0324464,0.0298705,0.0283662	0.977297	1,1,1,1,1,1,1,1,1,1,1	|GTeX_Finemapped=1|eQTLGen_Finemapped=1,|Promoter=1|GTeX_Finemapped=1|ABC=1|Cicero=1,|eQTLGen_Finemapped=1,|eQTLGen_Finemapped=1,|eQTLGen_Finemapped=1|ABC=1,|eQTLGen_Finemapped=1,|GTeX_Finemapped=1,|GTeX_Finemapped=1,|eQTLGen_Finemapped=1|EpiMap=1|ABC=1|Cicero=1,|EpiMap=1,|GTeX_Finemapped=1			0	0.999778	0.413633	NA	0.0189538	0.0855869	NA	TRUE	FALSE	FALSE	FALSE	FALSE	FALSE	FALSE	TRUE	FALSE
Neut_Fra_Min_INT	qt	Labs	Labs	neutrophil (fraction, minimum, inv-norm transformed)	14_23588642-23589349	EUR,AFR	1	1	1	rs2239630	1	23589349	G,A	A,G	0.5507,0.93646	-0.0215583,0.0235795	0.00277794,0.0113217	14.0728,1.42852	-7.76053478476857,2.08268192939223	CEBPE	rs2239630	1	1	0.757	|Promoter=1|ABC=1			0	1	0.525903	NA	0.0796862	0.00221722	NA	TRUE	FALSE	FALSE	FALSE	FALSE	FALSE	FALSE	TRUE	FALSE
Neut_Fra_Min_INT	qt	Labs	Labs	neutrophil (fraction, minimum, inv-norm transformed)	14_35366456-35622598	EUR,AFR	1	27	0.797701	rs28384418	0.0885075	35452126	C,C	A,A	0.7346,0.8676	0.0237689,0.00629354	0.00312948,0.00814845	13.5123,0.356645	7.59515957922722,0.77236038755837	SRP54	rs28384418,rs11540758,rs28577270,rs10142861,rs74590021,rs13379372,rs45531432,rs112510746,rs28535942,rs76770287,rs2383693,rs28589276,rs17102962,rs12435454,rs12590678,rs78609489	0.0885075,0.0381123,0.0376101,0.0359908,0.0359905,0.0359875,0.0359875,0.0359357,0.0359357,0.0359357,0.033982,0.0333701,0.0326916,0.0299631,0.0235839,0.0177891	0.587373	0.931,1,1,1,0.929,1,1,1,1,1,1,1,1,1,0.798,1	|Exon=1|ABC=1,|Exon=1,|Exon=1,|eQTLGen_Finemapped=1,|eQTLGen_Finemapped=1,|eQTLGen_Finemapped=1,|eQTLGen_Finemapped=1,|eQTLGen_Finemapped=1,|eQTLGen_Finemapped=1,|eQTLGen_Finemapped=1,|GTeX_Finemapped=1,|eQTLGen_Finemapped=1,|eQTLGen_Finemapped=1,|ABC=1,|GTeX_Finemapped=1,|Exon=1	rs10130069,rs10143485,rs10144430,rs1568200,rs2273157,rs2295103,rs3809448,rs3885855,rs7141261,rs74243590,rs74243591	0.032154,0.0385655,0.0395445,0.0192098,0.0321559,0.0203212,0.0208969,0.0484102,0.080296,0.0200362,0.0202745	0.371865	0.999671	0.289295	NA	0.0139818	0.0109187	NA	TRUE	FALSE	FALSE	FALSE	FALSE	FALSE	FALSE	TRUE	FALSE
Neut_Fra_Min_INT	qt	Labs	Labs	neutrophil (fraction, minimum, inv-norm transformed)	14_35366456-35622598	EUR,AFR	2	19	0.888978	rs8019351	0.128524	35588296	A,A	C,C	0.6869,0.6195	-0.0223331,-0.00177969	0.00297961,0.00568828	13.1795,0.12241	-7.49530978886499,-0.312869619638977	PPP2R3C	rs8019351,rs2236167,rs1056879,rs11851907,rs7158634,rs56027918,rs7158416,rs8014091,rs28765972,rs74970204,rs17103034,rs8006884,rs8005406,rs11845837,rs4456414,rs77262868,rs7142489	0.128524,0.0703942,0.0696277,0.0690559,0.0668957,0.0668883,0.0631155,0.0607751,0.060329,0.0497752,0.0394768,0.0394768,0.0385457,0.00921153,0.00920432,0.00908888,0.00905616	0.859441	1,0.513,0.53,0.539,1,1,0.882,1,1,1,1,1,1,1,1,1,1	|GTeX_Finemapped=1,|Exon=1|GTeX_Finemapped=1,|Promoter=0.500|GTeX_Finemapped=1,|Promoter=0.500|GTeX_Finemapped=1|ABC=1,|GTeX_Finemapped=1,|GTeX_Finemapped=1,|GTeX_Finemapped=1,|GTeX_Finemapped=1,|GTeX_Finemapped=1,|GTeX_Finemapped=1,|GTeX_Finemapped=1,|GTeX_Finemapped=1,|GTeX_Finemapped=1,|GTeX_Finemapped=1,|GTeX_Finemapped=1,|GTeX_Finemapped=1,|GTeX_Finemapped=1	rs12879871,rs2899830	0.0189402,0.0727599	0.0917001	0.999963	0.309153	NA	0.0139818	0.0109187	NA	TRUE	FALSE	FALSE	FALSE	FALSE	FALSE	FALSE	TRUE	FALSE
Neut_Fra_Min_INT	qt	Labs	Labs	neutrophil (fraction, minimum, inv-norm transformed)	14_64901728-65059157	EUR,AFR	1	32	0.995367	rs10145005	0.0773953	64948953	A,A	G,G	0.6839,0.8646	0.0211461,0.0103379	0.00297194,0.00807164	11.952,0.698375	7.11525131732135,1.28076822058466	ZBTB25	rs10145005,rs12050358,rs59577187,rs2123460,rs57525201,rs10134530,rs10150781,rs11626222,rs2123459,rs73265641,rs11849935,rs35115595,rs73265640,rs11845653,rs10133696,rs12050238,rs28666045,rs10132969,rs10143839,rs1453007,rs11848179,rs28469649,rs9323452,rs73265639,rs9323451,rs10136732,rs10145013,rs2198347,rs28766386,rs10133848	0.0773953,0.0414102,0.0365898,0.0362851,0.0358402,0.0356804,0.0356804,0.0356804,0.0356804,0.0354931,0.0354497,0.0353072,0.0349952,0.0349044,0.0276611,0.0270844,0.0270844,0.0249765,0.0249765,0.0231135,0.0225192,0.0225192,0.0225192,0.0221969,0.0221743,0.0213979,0.0205171,0.0165483,0.0155339,0.0145729	0.901787	1,1,1,1,1,1,1,1,1,1,1,1,1,1,0.505,1,1,1,1,1,0.655,0.51,0.51,1,0.502,1,1,1,1,1	|Exon=1|eQTLGen_Finemapped=1,|EpiMap=1,|eQTLGen_Finemapped=1,|Exon=1,|eQTLGen_Finemapped=1,|Exon=1|eQTLGen_Finemapped=1,|eQTLGen_Finemapped=1,|Exon=1|eQTLGen_Finemapped=1,|Exon=1|eQTLGen_Finemapped=1,|Exon=1|eQTLGen_Finemapped=1,|Exon=1|eQTLGen_Finemapped=1,|Exon=1|eQTLGen_Finemapped=1,|Exon=1|eQTLGen_Finemapped=1,|Exon=1|eQTLGen_Finemapped=1,|Promoter=0.500|ABC=1,|EpiMap=1,|eQTLGen_Finemapped=1,|Exon=1|eQTLGen_Finemapped=1,|Exon=1|eQTLGen_Finemapped=1,|ABC=1,|EpiMap=1,|Promoter=0.500|ABC=1|Cicero=1,|Promoter=0.500|ABC=1|Cicero=1,|Exon=1,|Exon=1|ABC=1,|Exon=1|eQTLGen_Finemapped=1,|eQTLGen_Finemapped=1,|Exon=1|ABC=1,|Exon=1,|Exon=1|eQTLGen_Finemapped=1	rs1966865,rs61985663	0.0216521,0.0279456	0.0495977	1	0.428983	NA	0.0188248	0.0195126	NA	TRUE	FALSE	FALSE	FALSE	FALSE	FALSE	FALSE	TRUE	FALSE
Neut_Fra_Min_INT	qt	Labs	Labs	neutrophil (fraction, minimum, inv-norm transformed)	15_101707820-101750459	EUR,AFR	1	15	0.897698	rs28576226	0.258074	101713668	G,G	A,A	0.8897,0.8472	-0.0290559,0.00195064	0.00441101,0.00767581	10.3483,0.0972375	-6.56399746778399,-1.02966498687687	CHSY1	rs60161668,rs3743193,rs7168592,rs3784526,rs59465739,rs10527336,rs56132489,rs2012387,rs67175901,rs34969439,rs35086434,rs35059326,rs36082322,rs12592551	0.181954,0.0908825,0.0890562,0.0663065,0.0539691,0.0422912,0.0351123,0.0335228,0.0234953,0.0202634,0.0202486,0.0169651,0.0140326,0.0115827	0.699682	0.769,1,1,1,1,1,1,1,1,1,1,1,1,1	|eQTLGen_Finemapped=1,|Exon=1|EpiMap=1,|ABC=1,|Exon=1|ABC=1,|GTeX_Finemapped=1,|eQTLGen_Finemapped=1,|ABC=1,|ABC=1,|GTeX_Finemapped=1|ABC=1,|EpiMap=1,|EpiMap=1|ABC=1,|GTeX_Finemapped=1,|GTeX_Finemapped=1|eQTLGen_Finemapped=1,|GTeX_Finemapped=1	rs28576226	0.258074	0.258074	1	0.278148	NA	0.0134294	0.0544106	NA	TRUE	FALSE	FALSE	FALSE	FALSE	FALSE	FALSE	TRUE	FALSE
Neut_Fra_Min_INT	qt	Labs	Labs	neutrophil (fraction, minimum, inv-norm transformed)	15_69980543-70022852	EUR,AFR	1	1	1	rs4777178	0.987947	69980543	T,T	C,C	0.6571,0.7118	-0.0170201,-0.00688926	0.00291104,0.00609751	8.29989,0.587471	-5.84674205782126,-1.12984808553	GLCE	rs4777178	0.987947	0.987947	1	|GTeX_Finemapped=1			0	0.997259	0.440744	NA	0.0023168	0.000211819	NA	TRUE	FALSE	FALSE	FALSE	FALSE	FALSE	FALSE	TRUE	FALSE
Neut_Fra_Min_INT	qt	Labs	Labs	neutrophil (fraction, minimum, inv-norm transformed)	15_75082552-75281132	EUR,AFR	1	18	0.977266	rs11639413	0.108705	75243294	C,C	T,T	0.5089,0.97504	-0.0204567,-0.00769436	0.00276406,0.0177029	12.869,0.177946	-7.40096090533491,-0.434638392579747	MPI	rs11639413,rs2415249,rs2415251,rs11072514,rs12909335,rs2044157,rs11072513,rs11633472,rs11638130	0.108705,0.072967,0.0708434,0.0567979,0.0567431,0.0544764,0.0533402,0.0363949,0.0363937	0.546662	0.882,1,0.882,1,1,1,1,0.817,0.801	|GTeX_Finemapped=1,|GTeX_Finemapped=1,|GTeX_Finemapped=1,|GTeX_Finemapped=1,|GTeX_Finemapped=1,|GTeX_Finemapped=1,|GTeX_Finemapped=1,|GTeX_Finemapped=1|ABC=1,|Exon=1|GTeX_Finemapped=1|ABC=1	rs1133323,rs11630592,rs11856413,rs12901190,rs12904326,rs12911254,rs12912839,rs7495664,rs7497393	0.0567431,0.0674346,0.0353559,0.0630412,0.0567828,0.0305369,0.0365794,0.0448867,0.0312592	0.42262	1	0.270407	NA	0.063884	0.0564454	NA	TRUE	FALSE	FALSE	FALSE	FALSE	FALSE	FALSE	TRUE	FALSE
Neut_Fra_Min_INT	qt	Labs	Labs	neutrophil (fraction, minimum, inv-norm transformed)	15_86088342-86288673	EUR,AFR	1	26	0.872794	rs7173705	0.0471162	86127561	C,C	G,G	0.6163,0.5582	0.0203907,0.0117616	0.00284155,0.00556123	12.1437,1.46299	7.19772829699735,2.02987134174242	AKAP13	rs7162168,rs4843075,rs4075255,rs4843073,rs2061821,rs4075254,rs4843074,rs2061824,rs4842891,rs7178065,rs338555,rs10152805	0.0465731,0.0461468,0.0431027,0.041848,0.0418219,0.0414105,0.0405553,0.0383687,0.0377322,0.0364469,0.0332184,0.032007	0.479231	0.99,0.99,0.972,0.99,1,0.972,0.99,1,1,0.99,0.99,0.655	|Exon=1,|Exon=1,|Exon=1,|Exon=1,|ABC=1,|Exon=1,|Exon=1,|ABC=1,|Exon=1|ABC=1,|Exon=1,|Promoter=1,|EpiMap=1	rs1026720,rs1026721,rs11636818,rs12906184,rs12911797,rs12911800,rs2061822,rs2061823,rs2344441,rs4843079,rs7162084,rs7173705,rs7176054,rs8041467	0.0304353,0.0250664,0.0333416,0.0383539,0.0330826,0.0325302,0.0363841,0.0413991,0.0155714,0.0315079,0.0337524,0.0471162,0.0442684,0.0411846	0.483994	1	0.547402	NA	0.0417108	0.0175137	NA	TRUE	FALSE	FALSE	FALSE	FALSE	FALSE	FALSE	TRUE	FALSE
Neut_Fra_Min_INT	qt	Labs	Labs	neutrophil (fraction, minimum, inv-norm transformed)	15_90928529-91088768	EUR,AFR	1	13	0.969054	rs6496678	0.168939	91034456	A,G	G,A	0.671,0.7315	0.0259308,-0.0200428	0.00294096,0.0062316	17.9302,2.88657	8.81712094010119,-3.21631683676744	IQGAP1	rs6496678,rs3540,rs28539372,rs2238329,rs1505936	0.168939,0.0925487,0.0705531,0.0619254,0.0394376	0.433404	1,0.8,1,1,0.8	|GTeX_Finemapped=1,|Exon=1,|GTeX_Finemapped=1,|GTeX_Finemapped=1,|Exon=1	rs10083661,rs11853271,rs11857774,rs12440447,rs2238325,rs4031435,rs8030299,rs8040585	0.0910522,0.10685,0.0174134,0.0637795,0.030635,0.0413782,0.0920335,0.0820095	0.525151	1	0.887824	NA	0.0161714	0.0142439	NA	TRUE	TRUE	FALSE	TRUE	FALSE	FALSE	FALSE	TRUE	TRUE
Neut_Fra_Min_INT	qt	Labs	Labs	neutrophil (fraction, minimum, inv-norm transformed)	15_90928529-91088768	EUR,AFR	2	1	1	rs80094172	0.997797	90962372	G,G	A,A	0.6213,0.5961	0.0160316,-0.0133532	0.00284872,0.00562837	7.73833,1.75279	5.62765031312309,-2.37248084258853	CIB1	rs80094172	0.997797	0.997797	1	|EpiMap=1			0	0.99028	0.698615	NA	0.0161714	0.0142439	NA	TRUE	FALSE	FALSE	FALSE	FALSE	FALSE	FALSE	TRUE	FALSE
Neut_Fra_Min_INT	qt	Labs	Labs	neutrophil (fraction, minimum, inv-norm transformed)	16_81587072-81630535	EUR,AFR	1	8	0.957791	rs12924701	0.269089	81607756	G,A	A,G	0.5388,0.7481	0.0178434,0.0135573	0.00277198,0.00636187	9.91437,1.48034	6.43705943044322,2.13102436862118	CMIP	rs12924701,rs12930850,rs7196548,rs4483835,rs8045100	0.269089,0.253094,0.0968953,0.076281,0.0719161	0.767275	1,0.817,1,1,1	|EpiMap=1,|GTeX_Finemapped=1|ABC=1,|GTeX_Finemapped=1,|GTeX_Finemapped=1|EpiMap=1,|GTeX_Finemapped=1	rs11640346,rs11649004,rs12929303	0.0259507,0.135912,0.0284529	0.190316	1	0.316978	NA	0.0437651	0.0138058	NA	TRUE	FALSE	FALSE	FALSE	FALSE	FALSE	FALSE	TRUE	FALSE
Neut_Fra_Min_INT	qt	Labs	Labs	neutrophil (fraction, minimum, inv-norm transformed)	16_85917944-85955671	EUR,AFR	1	1	1	rs305069	0.998396	85949558	T,C	C,T	0.5288,0.8646	-0.0431852,0.0232913	0.00276821,0.00807164	54.1405,2.40814	-15.6004060385592,2.88557220094058	IRF8	rs305069	0.998396	0.998396	1	|GTeX_Finemapped=1|EpiMap=1|Cicero=1			0	1	0.905926	NA	0.0808919	0.0502745	NA	TRUE	TRUE	FALSE	TRUE	FALSE	FALSE	FALSE	TRUE	TRUE
Neut_Fra_Min_INT	qt	Labs	Labs	neutrophil (fraction, minimum, inv-norm transformed)	16_85917944-85955671	EUR,AFR	2	1	1	rs56177354	1	85932652	C,C	T,T	0.93638,0.994705	0.0941665,0.153454	0.00566142,0.0380539	61.396,4.25827	16.633017864776,4.03254331356313	IRF8	rs56177354	1	1	1	|Exon=1|ABC=1|Cicero=1			0	1	0.995198	NA	0.0808919	0.0502745	NA	TRUE	TRUE	FALSE	TRUE	FALSE	FALSE	FALSE	TRUE	TRUE
Neut_Fra_Min_INT	qt	Labs	Labs	neutrophil (fraction, minimum, inv-norm transformed)	16_85917944-85955671	EUR,AFR	3	1	1	rs12447817	1	85934224	G,NA	A,NA	0.90954,NA	0.0576717,NA	0.00481736,NA	32.3008,NA	11.9716400684192,NA	IRF8	rs12447817	1	1	1	|ABC=1			0	1	0.5	NA	0.0808919	0.0502745	NA	TRUE	FALSE	FALSE	FALSE	FALSE	FALSE	FALSE	TRUE	FALSE
Neut_Fra_Min_INT	qt	Labs	Labs	neutrophil (fraction, minimum, inv-norm transformed)	16_85917944-85955671	EUR,AFR	4	1	1	rs8058349	0.975318	85932029	C,C	G,G	0.93837,0.8449	-0.0472352,0.0234994	0.00574599,0.00762905	15.6935,2.6844	-8.22055033162257,3.08025245607251	IRF8	rs8058349	0.975318	0.975318	1	|Promoter=1|ABC=1|Cicero=1			0	0.999999	0.96351	NA	0.0808919	0.0502745	NA	TRUE	TRUE	FALSE	TRUE	FALSE	FALSE	FALSE	TRUE	TRUE
Neut_Fra_Min_INT	qt	Labs	Labs	neutrophil (fraction, minimum, inv-norm transformed)	17_15868291-16241303	EUR,AFR	1	7	0.978334	rs12945855	0.383154	16139149	T,T	C,C	0.5219,0.739	0.0375042,0.0281157	0.00276627,0.00628834	41.1464,5.10889	13.5576787515318,4.47108457876005	NCOR1	rs12945855,rs12936233,rs12936529,rs7210990,rs1029809,rs11653650,rs11650427	0.383154,0.354178,0.0611327,0.0590671,0.0360899,0.0357769,0.0335431	0.962942	1,1,1,1,1,1,0.918	|GTeX_Finemapped=1,|GTeX_Finemapped=1|eQTLGen_Finemapped=1,|eQTLGen_Finemapped=1,|eQTLGen_Finemapped=1,|GTeX_Finemapped=1|eQTLGen_Finemapped=1,|GTeX_Finemapped=1|eQTLGen_Finemapped=1,|GTeX_Finemapped=1|eQTLGen_Finemapped=1			0	1	0.999944	NA	0.0422557	0.0291512	NA	TRUE	TRUE	FALSE	TRUE	FALSE	FALSE	FALSE	TRUE	TRUE
Neut_Fra_Min_INT	qt	Labs	Labs	neutrophil (fraction, minimum, inv-norm transformed)	17_2871136-2886228	EUR,AFR	1	5	0.941208	rs2317466	0.423013	2885645	G,G	A,A	0.7087,0.851	-0.024578,-0.0110796	0.00304121,0.0077557	15.1945,0.814947	-8.08165171099661,-1.4285751124979	RAP1GAP2	rs2317466,rs2165888,rs62092000,rs17762452,rs7503461	0.423013,0.419067,0.0480664,0.0314401,0.031331	0.952917	1,0.798,1,1,1	|GTeX_Finemapped=1,|GTeX_Finemapped=1,|GTeX_Finemapped=1,|Exon=1|GTeX_Finemapped=1,|GTeX_Finemapped=1			0	1	0.474415	NA	0.00163457	0.00213606	NA	TRUE	FALSE	FALSE	FALSE	FALSE	FALSE	FALSE	TRUE	FALSE
Neut_Fra_Min_INT	qt	Labs	Labs	neutrophil (fraction, minimum, inv-norm transformed)	17_29166302-29263700	EUR,AFR	1	7	0.715619	rs6505216	0.581519	29206421	G,G	T,T	0.7485,0.5106	0.0243425,0.0143461	0.00318481,0.00552467	13.6743,2.02634	7.64331310188049,2.5967342845817	ATAD5	rs6505216	0.581519	0.581519	1	|Exon=1	rs11867227,rs62070645,rs62070648,rs7223535,rs76947600,rs8067252	0.0132621,0.0179793,0.0207919,0.278973,0.0243716,0.0158258	0.371204	1	0.684472	NA	0.00571143	0.000921271	NA	TRUE	FALSE	FALSE	FALSE	FALSE	FALSE	FALSE	TRUE	FALSE
Neut_Fra_Min_INT	qt	Labs	Labs	neutrophil (fraction, minimum, inv-norm transformed)	17_38127112-38218773	EUR,AFR	1	1	1	rs12941811	1	38159335	C,C	T,T	0.5775,0.7292	-0.0970097,-0.045256	0.00279743,0.00621486	262.775,12.4826	-34.6781510171836,-7.28190176448062	MED24	rs12941811	1	1	1	|GTeX_Finemapped=1			0	1	1	NA	0.0771585	0.066558	NA	TRUE	TRUE	FALSE	TRUE	FALSE	FALSE	FALSE	TRUE	TRUE
Neut_Fra_Min_INT	qt	Labs	Labs	neutrophil (fraction, minimum, inv-norm transformed)	17_38127112-38218773	EUR,AFR	2	1	1	rs12453732	0.999685	38177839	A,A	C,C	0.6034,0.8707	0.0705619,0.0334464	0.00282468,0.00823086	137.002,4.31573	24.9804933656202,4.06353649557883	MED24	rs12453732	0.999685	0.999685	0.739	|Promoter=1			0	1	0.874292	NA	0.0771585	0.066558	NA	TRUE	TRUE	FALSE	TRUE	FALSE	FALSE	FALSE	TRUE	TRUE
Neut_Fra_Min_INT	qt	Labs	Labs	neutrophil (fraction, minimum, inv-norm transformed)	17_38127112-38218773	EUR,AFR	3	2	0.994022	rs61290957	0.740036	38175926	NA,C	NA,T	NA,0.93192	NA,-0.0550334	NA,0.0109643	NA,6.28526	NA,-5.0193263591839	MED24	rs61290957	0.740036	0.740036	0.972	|Promoter=1	rs2227331	0.259816	0.259816	0.500007	0.999983	NA	0.0771585	0.066558	NA	FALSE	TRUE	FALSE	FALSE	FALSE	FALSE	FALSE	TRUE	FALSE
Neut_Fra_Min_INT	qt	Labs	Labs	neutrophil (fraction, minimum, inv-norm transformed)	17_41095586-41459600	EUR,AFR	1	15	0.975401	rs144469084	0.228797	41396042	C,C	T,T	0.9165,0.993949	0.0351217,0.0738214	0.00499503,0.0356109	11.6892,1.41825	7.03132914116632,2.07300012074955	IFI35	rs144469084,rs143124529,rs150183271,rs141077635,rs8176266,rs138572696,rs76063231,rs58858902	0.228797,0.180311,0.155076,0.121571,0.044124,0.032911,0.0290185,0.00805427	0.799863	1,1,1,1,1,1,1,1	|GTeX_Finemapped=1,|GTeX_Finemapped=1,|GTeX_Finemapped=1,|GTeX_Finemapped=1|eQTLGen_Finemapped=1,|GTeX_Finemapped=1,|GTeX_Finemapped=1|eQTLGen_Finemapped=1,|GTeX_Finemapped=1,|GTeX_Finemapped=1	rs113163396,rs113713543,rs139136975,rs4986850,rs74792387,rs8176256,rs8176305	0.010526,0.00979299,0.0302554,0.00792065,0.0245048,0.0126686,0.055201	0.150869	0.999355	0.52688	NA	0.0261959	0.0290799	NA	TRUE	FALSE	FALSE	FALSE	FALSE	FALSE	FALSE	TRUE	FALSE
Neut_Fra_Min_INT	qt	Labs	Labs	neutrophil (fraction, minimum, inv-norm transformed)	17_41095586-41459600	EUR,AFR	2	3	1	rs150740480	0.400916	41394052	G,NA	C,NA	0.99006,NA	0.0921338,NA	0.0139291,NA	10.4284,NA	6.61448334781142,NA	LINC00854	rs150740480,rs138609959	0.400916,0.34868	0.749596	1,1	|ABC=1,|ABC=1	rs117218057	0.238419	0.238419	0.995964	0.499107	NA	0.0261959	0.0290799	NA	TRUE	FALSE	FALSE	FALSE	FALSE	FALSE	FALSE	TRUE	FALSE
Neut_Fra_Min_INT	qt	Labs	Labs	neutrophil (fraction, minimum, inv-norm transformed)	17_41095586-41459600	EUR,AFR	3	1	1	rs1799949	0.99984	41245466	G,G	A,A	0.6998,0.7897	0.0159451,0.00898991	0.00301478,0.00677685	6.91008,0.733641	5.28897631004584,1.32656175066587	BRCA1	rs1799949	0.99984	0.99984	0.93	|Exon=1			0	1	0.418988	NA	0.0261959	0.0290799	NA	TRUE	FALSE	FALSE	FALSE	FALSE	FALSE	FALSE	TRUE	FALSE
Neut_Fra_Min_INT	qt	Labs	Labs	neutrophil (fraction, minimum, inv-norm transformed)	17_41095586-41459600	EUR,AFR	4	1	1	rs151103662	0.988079	41144158	G,NA	A,NA	0.98211,NA	-0.0479219,NA	0.0104247,NA	5.36786,NA	-4.59695722658686,NA	RUNDC1	rs151103662	0.988079	0.988079	0.755	|Exon=1			0	0.994998	0.497996	NA	0.0261959	0.0290799	NA	TRUE	FALSE	FALSE	FALSE	FALSE	FALSE	FALSE	TRUE	FALSE
Neut_Fra_Min_INT	qt	Labs	Labs	neutrophil (fraction, minimum, inv-norm transformed)	17_42297631-42339303	EUR,AFR	1	2	0.855658	rs2074106	0.772403	42339303	T,G	G,T	0.7316,0.73	-0.0243906,0.0117726	0.00311831,0.00622065	14.2831,1.23341	-7.82173677408596,1.89250319500374	SLC4A1	rs2074106,rs2072081	0.772403,0.208523	0.980926	1,1	|Promoter=1,|Exon=1|eQTLGen_Finemapped=1			0	1	0.58414	NA	0.00788884	0.0125715	NA	TRUE	FALSE	FALSE	FALSE	FALSE	FALSE	FALSE	TRUE	FALSE
Neut_Fra_Min_INT	qt	Labs	Labs	neutrophil (fraction, minimum, inv-norm transformed)	17_44083948-44753645	EUR,AFR	1	2	1	rs3874943	0.500284	44572068	A,A	G,G	0.503,0.6566	0.0207838,-0.00423433	0.00276367,0.00581605	13.2626,0.331066	7.52036241664164,-0.728042227972593	LRRC37A	rs3874943,rs3874942	0.500284,0.499716	1	0.423,1	|GTeX_Finemapped=1|eQTLGen_Finemapped=0.250,|GTeX_Finemapped=1			0	1	0.291936	NA	0.023575	0.0142241	NA	TRUE	FALSE	FALSE	FALSE	FALSE	FALSE	FALSE	TRUE	FALSE
Neut_Fra_Min_INT	qt	Labs	Labs	neutrophil (fraction, minimum, inv-norm transformed)	17_44083948-44753645	EUR,AFR	2	4	0.994203	rs62063662	0.676639	44119840	T,T	C,C	0.6431,0.94781	0.0260283,0.00954607	0.00288427,0.0124172	18.7424,0.354552	9.02422450048019,0.768777985375125	MAPT	rs62063662	0.676639	0.676639	1	|EpiMap=1	rs6503455,rs7220988,rs8078067	0.110011,0.0791091,0.118874	0.307994	1	0.336835	NA	0.023575	0.0142241	NA	TRUE	FALSE	FALSE	FALSE	FALSE	FALSE	FALSE	TRUE	FALSE
Neut_Fra_Min_INT	qt	Labs	Labs	neutrophil (fraction, minimum, inv-norm transformed)	17_44083948-44753645	EUR,AFR	3	1	1	rs201103889	0.999999	44626773	A,A	C,C	0.7247,0.92965	-0.0167721,-0.0161776	0.00309361,0.0107991	7.22849,0.872505	-5.42153018641652,-1.49805076348955	LRRC37A2	rs201103889	0.999999	0.999999	1	|Exon=1			0	1	0.500483	NA	0.023575	0.0142241	NA	TRUE	FALSE	FALSE	FALSE	FALSE	FALSE	FALSE	TRUE	FALSE
Neut_Fra_Min_INT	qt	Labs	Labs	neutrophil (fraction, minimum, inv-norm transformed)	17_44083948-44753645	EUR,AFR	4	125	0.918058	rs112082260	0.0941672	44355303	T,T	C,C	0.7614,0.98411	-0.0285542,0.00178588	0.00324195,0.0220849	17.8937,0.028933	-8.80772374651059,0.0808643009477064	LRRC37A4P	rs112082260,rs17665188,rs74839514,rs2696524,rs2732650,rs2696516,rs2732706,rs74807476,rs2696515,rs2732708,rs2732705,rs2696542,rs2696534,rs2668627,rs2532364,rs55744103,rs36050210,rs62073157,rs2532329,rs111920741,rs55653937,rs113343439,rs2668622,rs76155390,rs2532349,rs62073155,rs3110331,rs2668645,rs17661015,rs62061848,rs2732685,rs62063201,rs17661428,rs17661027,rs112480703,rs62063203,rs111880194,rs17577447,rs17661045,rs55669501,rs55802590,rs62061850,rs62063165,rs112560196,rs17653906,rs113638513,rs4581739,rs62061849,rs62063166,rs76154201,rs62061800,rs2957321,rs55686102,rs79301522,rs62063678,rs62060764,rs111259120,rs62060762,rs62060763,rs62060765,rs111295615,rs62063171,rs113138968,rs56119705,rs4471723	0.0941672,0.0484423,0.0457391,0.0453423,0.0438608,0.0248634,0.0234916,0.0217949,0.0198763,0.0179257,0.0163858,0.0120934,0.00765914,0.00650557,0.00547201,0.00411251,0.00396983,0.00368997,0.00360158,0.00284207,0.0027409,0.0025366,0.00214461,0.00196669,0.00192098,0.00171343,0.00166451,0.00135132,0.00132967,0.00120486,0.000759516,0.000743632,0.000708556,0.000699135,0.000614533,0.000608071,0.000597585,0.000597585,0.000597585,0.000597585,0.000597585,0.000597585,0.000597585,0.000585471,0.000556697,0.000540298,0.000540298,0.000540298,0.000523699,0.000522282,0.00050932,0.000507258,0.000499091,0.000497122,0.000495683,0.000486108,0.0004861,0.0004861,0.0004861,0.0004861,0.000485396,0.000482103,0.000479916,0.000476459,0.000473471	0.489871	1,0.798,1,1,0.789,1,1,1,1,1,1,1,1,1,1,1,1,1,1,1,1,1,1,1,1,1,1,1,1,1,1,0.798,0.727,1,1,1,0.798,1,1,1,1,1,1,0.798,1,1,1,1,1,1,1,1,1,0.798,1,1,1,1,1,1,1,1,1,1,1	|GTeX_Finemapped=1,|GTeX_Finemapped=1,|GTeX_Finemapped=1,|GTeX_Finemapped=1,|GTeX_Finemapped=1,|GTeX_Finemapped=1,|GTeX_Finemapped=1,|GTeX_Finemapped=1,|GTeX_Finemapped=1,|GTeX_Finemapped=1,|GTeX_Finemapped=1,|GTeX_Finemapped=1,|GTeX_Finemapped=1,|GTeX_Finemapped=1,|GTeX_Finemapped=1,|GTeX_Finemapped=1,|GTeX_Finemapped=1,|GTeX_Finemapped=1,|GTeX_Finemapped=1,|GTeX_Finemapped=1,|GTeX_Finemapped=1,|GTeX_Finemapped=1,|GTeX_Finemapped=1,|GTeX_Finemapped=1,|GTeX_Finemapped=1,|GTeX_Finemapped=1,|GTeX_Finemapped=1,|GTeX_Finemapped=1,|GTeX_Finemapped=1,|GTeX_Finemapped=1,|GTeX_Finemapped=1,|GTeX_Finemapped=1,|eQTLGen_Finemapped=1,|GTeX_Finemapped=1,|GTeX_Finemapped=1,|GTeX_Finemapped=1,|GTeX_Finemapped=1,|GTeX_Finemapped=1,|GTeX_Finemapped=1,|GTeX_Finemapped=1,|eQTLGen_Finemapped=1,|GTeX_Finemapped=1,|GTeX_Finemapped=1,|GTeX_Finemapped=1,|GTeX_Finemapped=1,|eQTLGen_Finemapped=1,|eQTLGen_Finemapped=1,|GTeX_Finemapped=1,|GTeX_Finemapped=1,|GTeX_Finemapped=1,|GTeX_Finemapped=1,|GTeX_Finemapped=1,|GTeX_Finemapped=1,|GTeX_Finemapped=1,|GTeX_Finemapped=1,|GTeX_Finemapped=1,|GTeX_Finemapped=1,|GTeX_Finemapped=1,|GTeX_Finemapped=1,|GTeX_Finemapped=1,|GTeX_Finemapped=1,|eQTLGen_Finemapped=1,|GTeX_Finemapped=1,|eQTLGen_Finemapped=1,|GTeX_Finemapped=1	rs10514901,rs10514904,rs111364350,rs111413387,rs112073200,rs1122380,rs112493812,rs112893440,rs113758975,rs17576779,rs17577024,rs17577052,rs17577496,rs17577975,rs17660488,rs17661385,rs1918786,rs1918787,rs199913382,rs2243967,rs2429438,rs2532239,rs2532330,rs2532340,rs2532343,rs2668662,rs2668692,rs2696532,rs2696533,rs2696555,rs2696559,rs2696568,rs2696569,rs2732629,rs2732649,rs2732712,rs2732713,rs2950015,rs4383188,rs55780786,rs62060842,rs62061807,rs62061809,rs62061821,rs62061822,rs62061847,rs62061851,rs62061852,rs62061856,rs62061858,rs62063174,rs62063670,rs62071573,rs62073178,rs62073257,rs75229280,rs77604208,rs79523636,rs79772576,rs80120913	0.000597585,0.000497122,0.000485396,0.000479173,0.000597585,0.000597585,0.0039467,0.000485396,0.000497122,0.000485396,0.000485396,0.000485396,0.000708192,0.000768577,0.000485396,0.000497122,0.000819192,0.000819192,0.00112239,0.000912954,0.0165227,0.000772718,0.0343194,0.0365498,0.00116501,0.00263514,0.00144379,0.0576421,0.0481889,0.0249125,0.0085195,0.000772711,0.000822673,0.00110871,0.0720142,0.00867248,0.0262411,0.0052091,0.000564971,0.000616099,0.000544656,0.000475813,0.000485396,0.000485396,0.000499953,0.000614791,0.000597585,0.000586101,0.001608,0.00111219,0.000597585,0.0004805,0.00763611,0.0170707,0.00449722,0.000614791,0.000484676,0.0566315,0.000478802,0.000485396	0.460454	1	0.286015	NA	0.023575	0.0142241	NA	TRUE	FALSE	FALSE	FALSE	FALSE	FALSE	FALSE	TRUE	FALSE
Neut_Fra_Min_INT	qt	Labs	Labs	neutrophil (fraction, minimum, inv-norm transformed)	17_4738958-4835852	EUR,AFR	1	1	1	rs9895848	0.999655	4738958	C,C	T,T	0.6779,0.9705	-0.0196766,0.0338471	0.00295713,0.0163219	10.5447,1.41902	-6.65395163553851,2.07372303469572	MINK1	rs9895848	0.999655	0.999655	0.714	|eQTLGen_Finemapped=1|ABC=1			0	0.999999	0.714455	NA	0.0323892	0.0325825	NA	TRUE	FALSE	FALSE	FALSE	FALSE	FALSE	FALSE	TRUE	FALSE
Neut_Fra_Min_INT	qt	Labs	Labs	neutrophil (fraction, minimum, inv-norm transformed)	17_56325771-56744055	EUR,AFR	1	2	0.975088	rs56378716	0.910307	56356502	A,NA	G,NA	0.98211,NA	-0.10211,NA	0.0104247,NA	21.927,NA	-9.79500609130239,NA	MPO	rs56378716	0.910307	0.910307	1	|Exon=1|ABC=1|Cicero=1	rs138284624	0.0807405	0.0807405	1	0.5	NA	0.0975582	0.0828524	NA	TRUE	FALSE	FALSE	FALSE	FALSE	FALSE	FALSE	TRUE	FALSE
Neut_Fra_Min_INT	qt	Labs	Labs	neutrophil (fraction, minimum, inv-norm transformed)	17_56325771-56744055	EUR,AFR	2	1	1	rs28730837	0.999996	56355397	G,NA	A,NA	0.97913,NA	-0.0866213,NA	0.00966644,NA	18.4926,NA	-8.96103425873434,NA	MPO	rs28730837	0.999996	0.999996	1	|Exon=1|ABC=1			0	1	0.5	NA	0.0975582	0.0828524	NA	TRUE	FALSE	FALSE	FALSE	FALSE	FALSE	FALSE	TRUE	FALSE
Neut_Fra_Min_INT	qt	Labs	Labs	neutrophil (fraction, minimum, inv-norm transformed)	19_10459969-10514842	EUR,AFR	1	3	0.995641	rs11085727	0.476058	10466123	C,C	T,T	0.7296,0.9062	0.0281157,0.0207077	0.00311102,0.00947252	18.795,1.54047	9.03745395400865,2.18608142289486	TYK2	rs11085727,rs11085725,rs35251378	0.476058,0.437983,0.0390061	0.953047	1,1,1	|GTeX_Finemapped=1|eQTLGen_Finemapped=1,|GTeX_Finemapped=1|eQTLGen_Finemapped=1,|GTeX_Finemapped=1|eQTLGen_Finemapped=1			0	1	0.644962	NA	0.0206751	0.0138667	NA	TRUE	FALSE	FALSE	FALSE	FALSE	FALSE	FALSE	TRUE	FALSE
Neut_Fra_Min_INT	qt	Labs	Labs	neutrophil (fraction, minimum, inv-norm transformed)	19_10459969-10514842	EUR,AFR	2	1	1	rs34536443	0.992617	10463118	G,NA	C,NA	0.97117,NA	0.0590265,NA	0.00825806,NA	12.0545,NA	7.14774414329758,NA	TYK2	rs34536443	0.992617	0.992617	0.972	|Exon=1			0	0.99453	0.498897	NA	0.0206751	0.0138667	NA	TRUE	FALSE	FALSE	FALSE	FALSE	FALSE	FALSE	TRUE	FALSE
Neut_Fra_Min_INT	qt	Labs	Labs	neutrophil (fraction, minimum, inv-norm transformed)	19_1074315-1084845	EUR,AFR	1	2	1	rs62131205	0.82824	1084026	G,G	C,C	0.90954,0.8616	-0.0472224,-0.0047791	0.00481736,0.00799757	21.9595,0.259537	-9.80254745337695,-0.597569011587269	HMHA1	rs62131205,rs34912310	0.82824,0.137101	0.965341	1,1	|GTeX_Finemapped=1|EpiMap=1,|GTeX_Finemapped=1|EpiMap=1			0	1	0.399619	NA	0.0117539	0.0105729	NA	TRUE	FALSE	FALSE	FALSE	FALSE	FALSE	FALSE	TRUE	FALSE
Neut_Fra_Min_INT	qt	Labs	Labs	neutrophil (fraction, minimum, inv-norm transformed)	19_1074315-1084845	EUR,AFR	2	4	0.890355	rs2269846	0.471519	1075720	C,G	G,C	0.6153,0.6089	0.0192029,-0.00358918	0.00284016,0.00565929	10.8637,0.279061	6.01545503058167,0.747425907763354	HMHA1	rs2269848,rs7251797,rs2240051	0.270163,0.174033,0.0790785	0.523274	1,0.991,0.991	|GTeX_Finemapped=1|EpiMap=1|ABC=1,|Exon=1|GTeX_Finemapped=1|ABC=1,|Promoter=1|GTeX_Finemapped=1|ABC=1	rs2269846	0.471519	0.471519	0.99996	0.595807	NA	0.0117539	0.0105729	NA	TRUE	FALSE	FALSE	FALSE	FALSE	FALSE	FALSE	TRUE	FALSE
Neut_Fra_Min_INT	qt	Labs	Labs	neutrophil (fraction, minimum, inv-norm transformed)	19_16449517-16603107	EUR,AFR	1	3	0.993065	rs10402422	0.668668	16475388	A,G	G,A	0.6869,0.5371	0.0445524,-0.0377221	0.00297961,0.0055387	49.8233,11.0125	14.9524266598649,-6.81064148626934	KLF2	rs10402422,rs10404046,rs2034892	0.668668,0.244461,0.0801623	0.993291	1,1,1	|EpiMap=1,|ABC=1|Cicero=1,|EpiMap=1			0	1	0.999934	NA	0.0851221	0.0363921	NA	TRUE	TRUE	FALSE	TRUE	FALSE	FALSE	FALSE	TRUE	TRUE
Neut_Fra_Min_INT	qt	Labs	Labs	neutrophil (fraction, minimum, inv-norm transformed)	19_16449517-16603107	EUR,AFR	2	4	0.985773	rs73931908	0.32101	16491540	NA,G	NA,A	NA,0.91906	NA,0.0730804	NA,0.0101257	NA,12.2755	NA,7.21731830885766	KLF2	rs73931908,rs79157206,rs73931905	0.32101,0.314514,0.138148	0.773672	1,1,1	|EpiMap=1,|EpiMap=1,|ABC=1|Cicero=1	rs55637134	0.208739	0.208739	0.49996	0.999991	NA	0.0851221	0.0363921	NA	FALSE	TRUE	FALSE	FALSE	FALSE	FALSE	FALSE	TRUE	FALSE
Neut_Fra_Min_INT	qt	Labs	Labs	neutrophil (fraction, minimum, inv-norm transformed)	19_16449517-16603107	EUR,AFR	3	5	0.863314	rs77736475	0.286618	16569444	C,C	G,G	0.9165,0.95764	0.0582467,0.0226082	0.00499503,0.013712	30.695,1.00353	11.6609309653796,1.64878938156359	EPS15L1	rs77736475	0.286618	0.286618	1	|ABC=1	rs113627332,rs113779505,rs78663649,rs79083128	0.0305273,0.277463,0.175807,0.198249	0.682046	0.999998	0.286637	NA	0.0851221	0.0363921	NA	TRUE	FALSE	FALSE	FALSE	FALSE	FALSE	FALSE	TRUE	FALSE
Neut_Fra_Min_INT	qt	Labs	Labs	neutrophil (fraction, minimum, inv-norm transformed)	19_18510925-18517506	EUR,AFR	1	1	1	rs1985157	0.987138	18513594	T,C	C,T	0.6014,0.5938	-0.0207301,0.0198927	0.00282226,0.00562327	12.6874,3.3938	-7.34521270187722,3.53756799869115	LRRC25	rs1985157	0.987138	0.987138	0.948	|GTeX_Finemapped=1|eQTLGen_Finemapped=1|ABC=1|Cicero=1			0	1	0.994607	NA	0.00238135	6.4741e-09	NA	TRUE	TRUE	FALSE	TRUE	FALSE	FALSE	FALSE	TRUE	TRUE
Neut_Fra_Min_INT	qt	Labs	Labs	neutrophil (fraction, minimum, inv-norm transformed)	19_19369435-19763635	EUR,AFR	1	6	0.991412	rs1968047	0.18536	19721061	A,A	G,G	0.7664,0.7632	0.0232935,0.0196941	0.00326576,0.00649634	12.0067,2.61387	7.14363578462594,3.00166207200877	LPAR2	rs34725331,rs10403759,rs7252228	0.184398,0.18182,0.178344	0.544562	0.706,0.769,0.769	|eQTLGen_Finemapped=1,|eQTLGen_Finemapped=1,|eQTLGen_Finemapped=1	rs11879838,rs1968047,rs739461	0.0551221,0.18536,0.179912	0.420394	1	0.957554	NA	0.0402494	0.0386353	NA	TRUE	TRUE	FALSE	TRUE	FALSE	FALSE	FALSE	TRUE	TRUE
Neut_Fra_Min_INT	qt	Labs	Labs	neutrophil (fraction, minimum, inv-norm transformed)	19_19369435-19763635	EUR,AFR	2	13	0.577917	rs138295924	0.491706	19394368	A,NA	G,NA	0.95328,NA	-0.0435842,NA	0.00654766,NA	10.552,NA	-6.6564543669036,NA	ATP13A1	rs138295924,rs73004967,rs17217098,rs55823486,rs73002956,rs150268548,rs3794991,rs73001020	0.491706,0.0643974,0.0593155,0.025992,0.0120577,0.00943088,0.00840557,0.00702586	0.678331	1,0.893,0.918,1,1,1,0.798,1	|GTeX_Finemapped=1,|GTeX_Finemapped=1|eQTLGen_Finemapped=1,|GTeX_Finemapped=1|eQTLGen_Finemapped=1,|GTeX_Finemapped=1,|GTeX_Finemapped=1,|GTeX_Finemapped=1|eQTLGen_Finemapped=1,|GTeX_Finemapped=1,|GTeX_Finemapped=1|eQTLGen_Finemapped=1	rs12610191,rs2304128,rs73001045,rs73001065,rs73004933	0.00583119,0.123503,0.00779357,0.132418,0.00697142	0.276517	0.999738	0.451871	NA	0.0402494	0.0386353	NA	TRUE	FALSE	FALSE	FALSE	FALSE	FALSE	FALSE	TRUE	FALSE
Neut_Fra_Min_INT	qt	Labs	Labs	neutrophil (fraction, minimum, inv-norm transformed)	19_2929517-3429517	EUR,AFR	1	1	1	rs61731111	0.999879	3179517	C,NA	T,NA	0.98012,NA	-0.0693489,NA	0.0098992,NA	11.6089,NA	-7.00550549539357,NA	S1PR4	rs61731111	0.999879	0.999879	1	|Exon=1|ABC=1			0	1	0.499956	NA	0.393097	0.251553	NA	FALSE	FALSE	FALSE	FALSE	FALSE	FALSE	FALSE	FALSE	FALSE
Neut_Fra_Min_INT	qt	Labs	Labs	neutrophil (fraction, minimum, inv-norm transformed)	19_2929517-3429517	EUR,AFR	2	1	1	rs34629182	0.965805	3374818	G,NA	A,NA	0.98211,NA	-0.0509132,NA	0.0104247,NA	5.98297,NA	-4.88390073575259,NA	NFIC	rs34629182	0.965805	0.965805	1	|EpiMap=1|ABC=1			0	0.962586	0.491156	NA	0.393097	0.251553	NA	FALSE	FALSE	FALSE	FALSE	FALSE	FALSE	FALSE	FALSE	FALSE
Neut_Fra_Min_INT	qt	Labs	Labs	neutrophil (fraction, minimum, inv-norm transformed)	19_40731945-40865568	EUR,AFR	1	39	0.951168	rs874269	0.294716	40731945	C,C	T,T	0.91551,0.7421	0.0330345,0.0257325	0.00496837,0.0063128	10.5299,4.33944	6.63670378816393,3.72802877190159	C19orf47	rs35090721,rs75408639,rs74365370,rs11668520,rs150240344,rs56672337,rs59058760,rs11670323,rs11668006,rs113452492,rs77209829,rs7245751,rs74768924,rs6508937,rs77827612,rs7247515,rs11667774,rs11670912,rs7252506,rs28746190,rs2356230,rs873143,rs76895241,rs3730052,rs11667768,rs78044607,rs7249819,rs66623822	0.0735671,0.0735671,0.0643215,0.0639355,0.0410518,0.0296541,0.025687,0.0140002,0.0110996,0.0104593,0.00944458,0.00904495,0.00892516,0.00891712,0.00781713,0.00703063,0.00671051,0.0059688,0.00568512,0.00562819,0.00560842,0.00527104,0.00524823,0.00513617,0.00509437,0.00509437,0.0050063,0.00495165	0.523926	1,1,1,1,1,1,1,1,0.985,0.941,1,1,1,1,1,0.896,0.518,1,1,1,1,1,1,1,0.535,0.535,0.525,1	|GTeX_Finemapped=1,|GTeX_Finemapped=1,|GTeX_Finemapped=1,|GTeX_Finemapped=1,|GTeX_Finemapped=1,|GTeX_Finemapped=1,|GTeX_Finemapped=1,|eQTLGen_Finemapped=1,|GTeX_Finemapped=1|eQTLGen_Finemapped=1|ABC=0.500,|GTeX_Finemapped=1|ABC=0.500,|GTeX_Finemapped=1,|Promoter=1|GTeX_Finemapped=1,|GTeX_Finemapped=1,|GTeX_Finemapped=1|eQTLGen_Finemapped=1,|GTeX_Finemapped=1,|eQTLGen_Finemapped=1,|Promoter=1|GTeX_Finemapped=1|ABC=0.500,|eQTLGen_Finemapped=1,|eQTLGen_Finemapped=1,|eQTLGen_Finemapped=1,|eQTLGen_Finemapped=1,|eQTLGen_Finemapped=1|EpiMap=1,|GTeX_Finemapped=1,|eQTLGen_Finemapped=1,|Promoter=0.500|GTeX_Finemapped=1|ABC=0.500,|Promoter=0.500|GTeX_Finemapped=1|ABC=0.500,|Promoter=0.500|GTeX_Finemapped=1|ABC=0.500,|GTeX_Finemapped=1	rs11666690,rs11669006,rs11669332,rs41275746,rs58094119,rs73933236,rs73933237,rs73933240,rs73933241,rs78017046,rs874269	0.00640465,0.00775742,0.00663935,0.00506353,0.00805098,0.00988624,0.00960903,0.00680645,0.00610604,0.0668996,0.294716	0.427939	1	0.97649	NA	0.0154059	0.0163731	NA	TRUE	TRUE	FALSE	TRUE	FALSE	FALSE	FALSE	TRUE	TRUE
Neut_Fra_Min_INT	qt	Labs	Labs	neutrophil (fraction, minimum, inv-norm transformed)	19_40731945-40865568	EUR,AFR	2	3	0.817806	rs116845080	0.484294	40839987	A,NA	G,NA	0.97515,NA	0.0409857,NA	0.00887665,NA	5.4102,NA	4.61724862419945,NA	PRX	rs116845080	0.484294	0.484294	1	|eQTLGen_Finemapped=1	rs118098588,rs74890358	0.194052,0.321648	0.5157	0.999972	0.499993	NA	0.0154059	0.0163731	NA	TRUE	FALSE	FALSE	FALSE	FALSE	FALSE	FALSE	TRUE	FALSE
Neut_Fra_Min_INT	qt	Labs	Labs	neutrophil (fraction, minimum, inv-norm transformed)	19_43903100-44403100	EUR,AFR	1	1	1	rs4760	1	44153100	A,NA	G,NA	0.8509,NA	0.0553892,NA	0.00387945,NA	45.5203,NA	14.2775908956166,NA	PLAUR	rs4760	1	1	0.931	|Exon=1|Cicero=1			0	1	0.5	NA	0.0984376	0.127317	NA	TRUE	FALSE	FALSE	FALSE	FALSE	FALSE	FALSE	TRUE	FALSE
Neut_Fra_Min_INT	qt	Labs	Labs	neutrophil (fraction, minimum, inv-norm transformed)	19_43903100-44403100	EUR,AFR	2	14	0.73424	rs10401170	0.127932	44299623	C,C	T,T	0.5318,0.5613	-0.0153139,-0.0125002	0.00276922,0.00556541	7.49461,1.60728	-5.53004095015925,-2.24605195304569	LYPD5	rs10401170,rs425578,rs349046,rs349048,rs349049,rs349050,rs11083725,rs349047,rs10416177,rs349045,rs11547806,rs10401203	0.127932,0.099936,0.0897662,0.0862689,0.0773466,0.0773466,0.0744448,0.0684984,0.0609975,0.0584063,0.0502548,0.0360245	0.907223	0.769,1,1,1,1,1,0.811,1,1,0.769,0.993,1	|eQTLGen_Finemapped=1,|Promoter=1|eQTLGen_Finemapped=1,|Exon=1|GTeX_Finemapped=1|eQTLGen_Finemapped=1,|Exon=1|GTeX_Finemapped=1|eQTLGen_Finemapped=1,|Exon=1|GTeX_Finemapped=1|eQTLGen_Finemapped=1,|Exon=1|GTeX_Finemapped=1,|Exon=1|GTeX_Finemapped=1,|Exon=1|GTeX_Finemapped=1|eQTLGen_Finemapped=1,|Exon=1|GTeX_Finemapped=1|eQTLGen_Finemapped=1,|eQTLGen_Finemapped=1,|Exon=1|GTeX_Finemapped=1|eQTLGen_Finemapped=1,|eQTLGen_Finemapped=1	rs112533386,rs11878954	0.0260923,0.0260923	0.0521846	0.999989	0.765893	NA	0.0984376	0.127317	NA	TRUE	FALSE	FALSE	FALSE	FALSE	FALSE	FALSE	TRUE	FALSE
Neut_Fra_Min_INT	qt	Labs	Labs	neutrophil (fraction, minimum, inv-norm transformed)	19_49114383-49162501	EUR,AFR	1	8	0.965569	rs4365394	0.383442	49145513	T,C	C,T	0.7326,0.7965	0.0231572,-0.025614	0.00312201,0.00685968	12.9229,3.72476	7.41740096924738,-3.7339934224337	SPHK2	rs4365394,rs386243,rs7249417	0.383442,0.0477227,0.0351759	0.466341	0.769,0.991,1	|eQTLGen_Finemapped=1,|Exon=1|GTeX_Finemapped=1,|eQTLGen_Finemapped=1	rs10426317,rs386551,rs443527,rs447802,rs550455	0.154681,0.153755,0.0284229,0.0287089,0.14025	0.505818	1	0.970004	NA	0.0383933	0.00305651	NA	TRUE	TRUE	FALSE	TRUE	FALSE	FALSE	FALSE	TRUE	TRUE
Neut_Fra_Min_INT	qt	Labs	Labs	neutrophil (fraction, minimum, inv-norm transformed)	19_4944555-4984588	EUR,AFR	1	2	1	rs57070985	0.605568	4969053	A,A	G,G	0.6978,0.8812	0.0283091,0.004835	0.00300909,0.00853559	20.2955,0.243298	9.40786084829633,0.566451762561229	KDM4B	rs57070985,rs58324296	0.605568,0.345268	0.950836	1,1	|Promoter=1|ABC=1,|Exon=1|ABC=1			0	1	0.245665	NA	0.053098	0.00255066	NA	TRUE	FALSE	FALSE	FALSE	FALSE	FALSE	FALSE	TRUE	FALSE
Neut_Fra_Min_INT	qt	Labs	Labs	neutrophil (fraction, minimum, inv-norm transformed)	1_101454577-101954577	EUR,AFR	1	1	1	rs41287280	0.999976	101704577	C,NA	G,NA	0.97515,NA	0.0605941,NA	0.00887665,NA	11.0596,NA	6.82623512248427,NA	S1PR1	rs41287280	0.999976	0.999976	1	|Exon=1|ABC=1|Cicero=1			0	0.999977	0.499999	NA	0.0442005	0.136259	NA	TRUE	FALSE	FALSE	FALSE	FALSE	FALSE	FALSE	TRUE	FALSE
Neut_Fra_Min_INT	qt	Labs	Labs	neutrophil (fraction, minimum, inv-norm transformed)	1_110424457-110924457	EUR,AFR	1	1	1	rs2003154	0.997249	110750277	A,G	G,A	0.8698,0.7632	0.00987744,-0.0405312	0.00410613,0.00649634	1.79186,9.3564	2.40553513892643,-6.23908231404145	KCNC4	rs2003154	0.997249	0.997249	0.655	|EpiMap=1			0	0.872428	0.999962	NA	0.220118	0.262455	NA	FALSE	FALSE	FALSE	FALSE	FALSE	FALSE	FALSE	FALSE	FALSE
Neut_Fra_Min_INT	qt	Labs	Labs	neutrophil (fraction, minimum, inv-norm transformed)	1_110424457-110924457	EUR,AFR	2	1	1	rs814762	0.985264	110859707	NA,T	NA,A	NA,0.7474	NA,0.0345886	NA,0.00635602	NA,7.27798	NA,5.44186456304417	SORT1	rs814762	0.985264	0.985264	1	|GTeX_Finemapped=1			0	0.499119	0.998836	NA	0.220118	0.262455	NA	FALSE	FALSE	FALSE	FALSE	FALSE	FALSE	FALSE	FALSE	FALSE
Neut_Fra_Min_INT	qt	Labs	Labs	neutrophil (fraction, minimum, inv-norm transformed)	1_110424457-110924457	EUR,AFR	3	2	0.946479	rs1571346	0.904181	110677088	C,G	G,C	0.5457,0.7867	-0.000649748,-0.0352567	0.00277523,0.00674185	0.0889016,6.76969	-0.234124018549814,-5.22952898685079	SLC6A17	rs1571346	0.904181	0.904181	1	|GTeX_Finemapped=1	rs7518585	0.0784208	0.0784208	0.324054	0.997434	NA	0.220118	0.262455	NA	FALSE	FALSE	FALSE	FALSE	FALSE	FALSE	FALSE	FALSE	FALSE
Neut_Fra_Min_INT	qt	Labs	Labs	neutrophil (fraction, minimum, inv-norm transformed)	1_111501534-112001534	EUR,AFR	1	2	0.805287	rs2783441	0.858003	111751534	A,A	T,T	0.5994,0.94932	0.0014779,-0.0950512	0.0028199,0.0125908	0.221695,13.3587	0.524096599170183,-7.5492581885186	DENND2D	rs2783441	0.858003	0.858003	1	|GTeX_Finemapped=1	rs2820064	0.103362	0.103362	0.258034	0.999993	NA	0.0932663	0.137619	NA	FALSE	FALSE	FALSE	FALSE	FALSE	FALSE	FALSE	FALSE	FALSE
Neut_Fra_Min_INT	qt	Labs	Labs	neutrophil (fraction, minimum, inv-norm transformed)	1_120437718-120640515	EUR,AFR	1	1	1	rs5025718	1	120478285	C,T	T,C	0.8658,0.93116	0.00618891,-0.265459	0.00405381,0.010908	0.896751,130.09	1.52668970672034,-24.3361752841951	ADAM30	rs5025718	1	1	1	|EpiMap=1			0	0.288275	1	NA	0.0605074	0.151611	NA	FALSE	FALSE	FALSE	FALSE	FALSE	FALSE	FALSE	FALSE	FALSE
Neut_Fra_Min_INT	qt	Labs	Labs	neutrophil (fraction, minimum, inv-norm transformed)	1_120437718-120640515	EUR,AFR	2	1	1	rs4021006	1	120612006	NA,G	NA,A	NA,0.7368	NA,-0.0438578	NA,0.00627135	NA,11.5712	NA,-6.99335868672614	NOTCH2	rs4021006	1	1	1	|Exon=1|GTeX_Finemapped=1|ABC=1			0	0.5	1	NA	0.0605074	0.151611	NA	FALSE	FALSE	FALSE	FALSE	FALSE	FALSE	FALSE	FALSE	FALSE
Neut_Fra_Min_INT	qt	Labs	Labs	neutrophil (fraction, minimum, inv-norm transformed)	1_120437718-120640515	EUR,AFR	3	4	0.974889	rs1493693	0.818629	120528568	T,T	C,C	0.97913,0.882	0.0183376,0.0434059	0.00966644,0.00856059	1.2379,6.40131	1.89703758570891,5.07043322948535	NOTCH2	rs1493693,rs10494234,rs111334782,rs1043964	0.818629,0.0687295,0.0474577,0.0196099	0.954426	1,1,1,1	|eQTLGen_Finemapped=1,|eQTLGen_Finemapped=1,|eQTLGen_Finemapped=1,|Exon=1			0	0.461683	1	NA	0.0605074	0.151611	NA	FALSE	FALSE	FALSE	FALSE	FALSE	FALSE	FALSE	FALSE	FALSE
Neut_Fra_Min_INT	qt	Labs	Labs	neutrophil (fraction, minimum, inv-norm transformed)	1_120437718-120640515	EUR,AFR	4	2	1	rs2453060	0.533973	120531059	NA,A	NA,G	NA,0.92436	NA,0.0627034	NA,0.0104444	NA,8.71436	NA,6.00354256826625	TBX15	rs2453060	0.533973	0.533973	0.655	|EpiMap=1	rs2453045	0.458408	0.458408	0.500352	0.990846	NA	0.0605074	0.151611	NA	FALSE	FALSE	FALSE	FALSE	FALSE	FALSE	FALSE	FALSE	FALSE
Neut_Fra_Min_INT	qt	Labs	Labs	neutrophil (fraction, minimum, inv-norm transformed)	1_146837721-147337721	EUR,AFR	1	1	1	rs12085690	0.998745	147100887	T,T	C,C	0.5915,0.90923	-0.00209679,-0.101496	0.00281109,0.00961326	0.341294,25.3308	-0.745899277504456,-10.5579168773132	ACP6	rs12085690	0.998745	0.998745	1	|GTeX_Finemapped=1			0	0.373601	1	NA	0.0406483	0.364707	NA	FALSE	FALSE	FALSE	FALSE	FALSE	FALSE	FALSE	FALSE	FALSE
Neut_Fra_Min_INT	qt	Labs	Labs	neutrophil (fraction, minimum, inv-norm transformed)	1_146837721-147337721	EUR,AFR	2	1	1	rs1541187	1	147051493	C,C	T,T	0.7932,0.95537	-0.00510437,-0.152176	0.00341178,0.0133746	0.870867,29.2693	-1.49610174161288,-11.3779851360041	BCL9	rs1541187	1	1	1	|EpiMap=1|ABC=1			0	0.437671	1	NA	0.0406483	0.364707	NA	FALSE	FALSE	FALSE	FALSE	FALSE	FALSE	FALSE	FALSE	FALSE
Neut_Fra_Min_INT	qt	Labs	Labs	neutrophil (fraction, minimum, inv-norm transformed)	1_146837721-147337721	EUR,AFR	3	1	1	rs666569	1	147010804	T,G	G,T	0.6541,0.8298	0.00773326,-0.104161	0.00290503,0.00734873	2.10973,44.8775	2.66202414432897,-14.1740137411498	BCL9	rs666569	1	1	1	|ABC=1			0	0.761891	1	NA	0.0406483	0.364707	NA	FALSE	FALSE	FALSE	FALSE	FALSE	FALSE	FALSE	FALSE	FALSE
Neut_Fra_Min_INT	qt	Labs	Labs	neutrophil (fraction, minimum, inv-norm transformed)	1_146837721-147337721	EUR,AFR	4	1	1	rs12126758	1	147076702	A,G	G,A	0.8549,0.5809	-0.00275136,-0.065643	0.00392335,0.00559718	0.315937,31.0374	-0.701278244357501,-11.7278701060177	BCL9	rs12126758	1	1	1	|Exon=1			0	0.203967	1	NA	0.0406483	0.364707	NA	FALSE	FALSE	FALSE	FALSE	FALSE	FALSE	FALSE	FALSE	FALSE
Neut_Fra_Min_INT	qt	Labs	Labs	neutrophil (fraction, minimum, inv-norm transformed)	1_146837721-147337721	EUR,AFR	5	1	1	rs10793688	0.999844	146988760	T,T	C,C	0.5765,0.7882	0.00569032,-0.0469783	0.00279654,0.00675924	1.37805,11.4381	2.03477153911619,-6.95023404998195	LINC00624	rs10793688	0.999844	0.999844	1	|Promoter=1			0	0.522589	1	NA	0.0406483	0.364707	NA	FALSE	FALSE	FALSE	FALSE	FALSE	FALSE	FALSE	FALSE	FALSE
Neut_Fra_Min_INT	qt	Labs	Labs	neutrophil (fraction, minimum, inv-norm transformed)	1_146837721-147337721	EUR,AFR	6	1	1	rs12046416	0.999997	147253752	A,A	G,G	0.6431,0.95461	-0.00278712,-0.1616	0.00288427,0.0132674	0.476404,33.4021	-0.966317300391434,-12.1802312434991	CHD1L	rs12046416	0.999997	0.999997	0.655	|EpiMap=1			0	0.364651	1	NA	0.0406483	0.364707	NA	FALSE	FALSE	FALSE	FALSE	FALSE	FALSE	FALSE	FALSE	FALSE
Neut_Fra_Min_INT	qt	Labs	Labs	neutrophil (fraction, minimum, inv-norm transformed)	1_146837721-147337721	EUR,AFR	7	1	1	rs116208603	0.999998	147241188	T,T	C,C	0.8658,0.97655	-0.0072926,-0.160118	0.00405381,0.0182499	1.14251,17.762	-1.79894963010107,-8.77363711581981	GJA5	rs116208603	0.999998	0.999998	1	|ABC=1			0	0.903687	1	NA	0.0406483	0.364707	NA	TRUE	FALSE	FALSE	FALSE	FALSE	FALSE	FALSE	TRUE	FALSE
Neut_Fra_Min_INT	qt	Labs	Labs	neutrophil (fraction, minimum, inv-norm transformed)	1_146837721-147337721	EUR,AFR	8	1	1	rs7512513	1	147086504	A,C	C,A	0.836,0.5734	0.00349755,-0.0417124	0.00373184,0.00558392	0.457616,13.0961	0.937218637454982,-7.47009269473775	BCL9	rs7512513	1	1	1	|GTeX_Finemapped=1			0	0.215271	1	NA	0.0406483	0.364707	NA	FALSE	FALSE	FALSE	FALSE	FALSE	FALSE	FALSE	FALSE	FALSE
Neut_Fra_Min_INT	qt	Labs	Labs	neutrophil (fraction, minimum, inv-norm transformed)	1_146837721-147337721	EUR,AFR	9	2	1	rs11577090	0.619366	147122616	T,T	C,C	0.5616,0.93041	-0.00134632,-0.150923	0.00278483,0.0108535	0.201502,43.2317	-0.483447822667811,-13.905468282121	ACP6	rs11577090,rs946904	0.619366,0.380634	1	1,1	|GTeX_Finemapped=1|EpiMap=1,|GTeX_Finemapped=1			0	0.228878	1	NA	0.0406483	0.364707	NA	FALSE	FALSE	FALSE	FALSE	FALSE	FALSE	FALSE	FALSE	FALSE
Neut_Fra_Min_INT	qt	Labs	Labs	neutrophil (fraction, minimum, inv-norm transformed)	1_150534368-150958977	EUR,AFR	1	1	1	rs9733	0.99981	150618961	G,T	T,G	0.5795,0.90242	0.0190427,-0.179108	0.00279923,0.00930666	10.9889,81.81	6.80283506535726,-19.2451427257469	GOLPH3L	rs9733	0.99981	0.99981	0.93	|Exon=1			0	0.102877	1	NA	0.0322393	0.314384	NA	FALSE	FALSE	FALSE	FALSE	FALSE	FALSE	FALSE	FALSE	FALSE
Neut_Fra_Min_INT	qt	Labs	Labs	neutrophil (fraction, minimum, inv-norm transformed)	1_150534368-150958977	EUR,AFR	2	1	1	rs11204724	1	150740358	G,G	A,A	0.7266,0.95386	-0.0246379,-0.177357	0.00310028,0.0131643	14.7188,40.6443	-7.94699188460397,-13.4725735511953	ARNT	rs11204724	1	1	1	|GTeX_Finemapped=1			0	0.999498	1	NA	0.0322393	0.314384	NA	TRUE	FALSE	FALSE	FALSE	FALSE	FALSE	FALSE	TRUE	FALSE
Neut_Fra_Min_INT	qt	Labs	Labs	neutrophil (fraction, minimum, inv-norm transformed)	1_150534368-150958977	EUR,AFR	3	1	1	rs12405726	0.998975	150956128	G,G	A,A	0.6382,0.91377	0.0258216,-0.119064	0.00287564,0.00983855	18.565,32.9857	8.97942718838241,-12.101783291237	SETDB1	rs12405726	0.998975	0.998975	0.769	|eQTLGen_Finemapped=1			0	1	1	NA	0.0322393	0.314384	NA	TRUE	FALSE	FALSE	FALSE	FALSE	FALSE	FALSE	TRUE	FALSE
Neut_Fra_Min_INT	qt	Labs	Labs	neutrophil (fraction, minimum, inv-norm transformed)	1_155208647-155688580	EUR,AFR	1	1	1	rs4971072	1	155273869	A,G	G,A	0.673,0.97352	0.0110658,-0.705014	0.00294555,0.0172007	3.76417,inf	3.75678565972399,-40.9875179498509	ADAM15	rs4971072	1	1	1	|GTeX_Finemapped=1			0	0.996507	1	NA	0.0383373	0.365642	NA	TRUE	FALSE	FALSE	FALSE	FALSE	FALSE	FALSE	TRUE	FALSE
Neut_Fra_Min_INT	qt	Labs	Labs	neutrophil (fraction, minimum, inv-norm transformed)	1_155208647-155688580	EUR,AFR	2	1	1	rs2039398	0.979868	155538579	A,A	G,G	0.8419,0.991679	0.00885273,-0.541647	0.00378749,0.0304022	1.71174,70.2751	2.33736062669472,-17.8160462071824	RUSC1-AS1	rs2039398	0.979868	0.979868	1	|GTeX_Finemapped=1			0	0.217885	1	NA	0.0383373	0.365642	NA	FALSE	FALSE	FALSE	FALSE	FALSE	FALSE	FALSE	FALSE	FALSE
Neut_Fra_Min_INT	qt	Labs	Labs	neutrophil (fraction, minimum, inv-norm transformed)	1_155208647-155688580	EUR,AFR	3	1	1	rs6688636	0.999538	155478897	C,T	T,C	0.672,0.8669	0.00929446,-0.210859	0.00294324,0.00813028	2.79884,147.572	3.15790081678694,-25.9350231480343	MSTO1	rs6688636	0.999538	0.999538	1	|GTeX_Finemapped=1			0	0.217812	1	NA	0.0383373	0.365642	NA	FALSE	FALSE	FALSE	FALSE	FALSE	FALSE	FALSE	FALSE	FALSE
Neut_Fra_Min_INT	qt	Labs	Labs	neutrophil (fraction, minimum, inv-norm transformed)	1_159174683-159321589	EUR,AFR	1	1	1	rs2814778	1	159174683	T,C	C,T	0.994036,0.96369	0.178992,-1.3183	0.0179464,0.0147638	22.7019,inf	9.97369946061606,-89.2927295140817	DARC	rs2814778	1	1	1	|Exon=1|GTeX_Finemapped=1|EpiMap=1|ABC=1			0	1	1	NA	0.11486	0.306766	NA	FALSE	FALSE	FALSE	FALSE	FALSE	FALSE	FALSE	FALSE	FALSE
Neut_Fra_Min_INT	qt	Labs	Labs	neutrophil (fraction, minimum, inv-norm transformed)	1_159174683-159321589	EUR,AFR	2	1	1	rs12042349	1	159176490	C,C	T,T	0.8817,0.993192	0.00401578,-0.773438	0.00427854,0.0335855	0.458493,116.621	0.938586527179832,-23.0289261734975	DARC	rs12042349	1	1	1	|eQTLGen_Finemapped=1|EpiMap=1			0	0.156783	1	NA	0.11486	0.306766	NA	FALSE	FALSE	FALSE	FALSE	FALSE	FALSE	FALSE	FALSE	FALSE
Neut_Fra_Min_INT	qt	Labs	Labs	neutrophil (fraction, minimum, inv-norm transformed)	1_159174683-159321589	EUR,AFR	3	1	1	rs58650325	1	159321589	NA,G	NA,A	NA,0.7209	NA,-0.286534	NA,0.00615689	NA,inf	NA,-46.5387557679283	COPA	rs58650325	1	1	1	|GTeX_Finemapped=1			0	0.5	1	NA	0.11486	0.306766	NA	FALSE	FALSE	FALSE	FALSE	FALSE	FALSE	FALSE	FALSE	FALSE
Neut_Fra_Min_INT	qt	Labs	Labs	neutrophil (fraction, minimum, inv-norm transformed)	1_159174683-159321589	EUR,AFR	4	1	1	rs3027061	1	159186600	A,A	G,G	0.6322,0.8797	-0.00616712,-0.184229	0.0028656,0.00848943	1.50324,103.697	-2.15212171970966,-21.7009858141242	FCER1A	rs3027061	1	1	1	|GTeX_Finemapped=1			0	0.928831	1	NA	0.11486	0.306766	NA	FALSE	FALSE	FALSE	FALSE	FALSE	FALSE	FALSE	FALSE	FALSE
Neut_Fra_Min_INT	qt	Labs	Labs	neutrophil (fraction, minimum, inv-norm transformed)	1_159174683-159321589	EUR,AFR	5	1	1	rs2427826	1	159267489	T,T	C,C	0.7515,0.98563	3.45132e-05,-0.851758	0.00319757,0.0232056	0.00375628,294.213	0.0107935713682578,-36.704847105871	FCER1A	rs2427826	1	1	1	|eQTLGen_Finemapped=1			0	0.172387	1	NA	0.11486	0.306766	NA	FALSE	FALSE	FALSE	FALSE	FALSE	FALSE	FALSE	FALSE	FALSE
Neut_Fra_Min_INT	qt	Labs	Labs	neutrophil (fraction, minimum, inv-norm transformed)	1_159174683-159321589	EUR,AFR	6	1	1	rs12095174	1	159199394	G,A	A,G	0.8052,0.6619	-0.00454238,-0.150843	0.003489,0.00583795	0.714563,146.484	-1.30191458870737,-25.8383507909455	DUSP23	rs12095174	1	1	1	|ABC=1			0	0.136915	1	NA	0.11486	0.306766	NA	FALSE	FALSE	FALSE	FALSE	FALSE	FALSE	FALSE	FALSE	FALSE
Neut_Fra_Min_INT	qt	Labs	Labs	neutrophil (fraction, minimum, inv-norm transformed)	1_159174683-159321589	EUR,AFR	7	4	1	rs6693639	0.249998	159196182	NA,G	NA,T	NA,0.7746	NA,0.119722	NA,0.00660942	NA,72.6064	NA,18.1138435747766	AIM2	rs34268064,rs35606379,rs6685135,rs6693639	0.249998,0.249998,0.249998,0.249998	0.999992	1,1,1,1	|GTeX_Finemapped=1,|GTeX_Finemapped=1,|GTeX_Finemapped=1,|GTeX_Finemapped=1			0	0.5	1	NA	0.11486	0.306766	NA	FALSE	FALSE	FALSE	FALSE	FALSE	FALSE	FALSE	FALSE	FALSE
Neut_Fra_Min_INT	qt	Labs	Labs	neutrophil (fraction, minimum, inv-norm transformed)	1_159174683-159321589	EUR,AFR	8	1	1	rs10437337	1	159185722	NA,G	NA,C	NA,0.6233	NA,-0.219772	NA,0.00569944	NA,inf	NA,-38.5602796064175	DARC	rs10437337	1	1	1	|GTeX_Finemapped=1			0	0.5	1	NA	0.11486	0.306766	NA	FALSE	FALSE	FALSE	FALSE	FALSE	FALSE	FALSE	FALSE	FALSE
Neut_Fra_Min_INT	qt	Labs	Labs	neutrophil (fraction, minimum, inv-norm transformed)	1_159174683-159321589	EUR,AFR	9	1	1	rs12127102	1	159252043	A,A	G,G	0.96521,0.90847	-0.00919306,0.0640344	0.00754067,0.00957727	0.652095,10.6397	-1.21913039557493,6.6860806889646	PIGM	rs12127102	1	1	0.655	|EpiMap=1			0	0.646563	1	NA	0.11486	0.306766	NA	FALSE	FALSE	FALSE	FALSE	FALSE	FALSE	FALSE	FALSE	FALSE
Neut_Fra_Min_INT	qt	Labs	Labs	neutrophil (fraction, minimum, inv-norm transformed)	1_159174683-159321589	EUR,AFR	10	1	1	rs6703348	1	159291683	C,C	G,G	0.7286,0.993192	0.002902,-1.13773	0.00310741,0.0335855	0.45549,250.818	0.933896717845408,-33.8756308526001	DARC	rs6703348	1	1	0.769	|eQTLGen_Finemapped=1			0	0.129215	1	NA	0.11486	0.306766	NA	FALSE	FALSE	FALSE	FALSE	FALSE	FALSE	FALSE	FALSE	FALSE
Neut_Fra_Min_INT	qt	Labs	Labs	neutrophil (fraction, minimum, inv-norm transformed)	1_160975049-161160159	EUR,AFR	1	1	1	rs2073657	1	161010791	T,C	C,T	0.6282,0.9289	-0.00852507,-0.361733	0.0028592,0.0107463	2.54254,247.669	-2.98162772803581,-33.6611670993737	USF1	rs2073657	1	1	1	|GTeX_Finemapped=1			0	0.956309	1	NA	0.0670921	0.370856	NA	TRUE	FALSE	FALSE	FALSE	FALSE	FALSE	FALSE	TRUE	FALSE
Neut_Fra_Min_INT	qt	Labs	Labs	neutrophil (fraction, minimum, inv-norm transformed)	1_160975049-161160159	EUR,AFR	2	1	1	rs2502806	1	161135559	G,G	A,A	0.6252,0.97806	-0.00545297,-0.575647	0.00285456,0.0188529	1.25105,204.031	-1.91026638080825,-30.5336049095895	PPOX	rs2502806	1	1	0.931	|Promoter=1|ABC=1			0	0.192221	1	NA	0.0670921	0.370856	NA	FALSE	FALSE	FALSE	FALSE	FALSE	FALSE	FALSE	FALSE	FALSE
Neut_Fra_Min_INT	qt	Labs	Labs	neutrophil (fraction, minimum, inv-norm transformed)	1_160975049-161160159	EUR,AFR	3	1	1	rs10908824	0.965781	161111931	A,A	G,G	0.7058,0.97201	0.00749074,-0.429056	0.00303239,0.0167433	1.86959,144.1	2.47024294368468,-25.6255337956078	B4GALT3	rs10908824	0.965781	0.965781	1	|GTeX_Finemapped=1			0	0.407022	1	NA	0.0670921	0.370856	NA	FALSE	FALSE	FALSE	FALSE	FALSE	FALSE	FALSE	FALSE	FALSE
Neut_Fra_Min_INT	qt	Labs	Labs	neutrophil (fraction, minimum, inv-norm transformed)	1_160975049-161160159	EUR,AFR	4	1	1	rs3892376	1	161053773	C,C	T,T	0.8986,0.98865	-0.00381142,-0.376365	0.00457768,0.0260711	0.392475,46.5132	-0.832609531465721,-14.4360997426269	PVRL4	rs3892376	1	1	1	|ABC=1			0	0.151533	1	NA	0.0670921	0.370856	NA	FALSE	FALSE	FALSE	FALSE	FALSE	FALSE	FALSE	FALSE	FALSE
Neut_Fra_Min_INT	qt	Labs	Labs	neutrophil (fraction, minimum, inv-norm transformed)	1_172188348-172300345	EUR,AFR	1	5	0.967204	rs1992549	0.394235	172224479	G,G	A,A	0.5139,0.9826	-0.000734195,-0.147321	0.00276469,0.0211211	0.102056,11.5147	-0.265561419182621,-6.9750628518401	DNM3OS	rs1992549,rs6694387	0.394235,0.0761099	0.470345	1,1	|ABC=1,|ABC=1	rs1992550,rs2586393,rs6424865	0.277381,0.148664,0.103611	0.529656	0.246802	1	NA	0.0343152	0.014936	NA	FALSE	TRUE	FALSE	FALSE	FALSE	FALSE	FALSE	TRUE	FALSE
Neut_Fra_Min_INT	qt	Labs	Labs	neutrophil (fraction, minimum, inv-norm transformed)	1_172188348-172300345	EUR,AFR	2	1	1	rs73046978	0.956887	172206190	C,C	G,G	0.993042,0.8759	-0.0362377,0.0439459	0.0166235,0.00837656	1.53366,6.80914	-2.1799079616206,5.2462944215764	C1orf105	rs73046978	0.956887	0.956887	1	|EpiMap=1			0	0.746042	0.999899	NA	0.0343152	0.014936	NA	FALSE	TRUE	FALSE	FALSE	FALSE	FALSE	FALSE	TRUE	FALSE
Neut_Fra_Min_INT	qt	Labs	Labs	neutrophil (fraction, minimum, inv-norm transformed)	1_172188348-172300345	EUR,AFR	3	1	1	rs12034440	0.998697	172293142	G,G	A,A	0.7475,0.94478	0.00251152,-0.0568529	0.00318062,0.0120911	0.366792,5.58913	0.78963221007225,-4.70204530605156	C1orf105	rs12034440	0.998697	0.998697	1	|EpiMap=1			0	0.320549	0.997495	NA	0.0343152	0.014936	NA	FALSE	TRUE	FALSE	FALSE	FALSE	FALSE	FALSE	TRUE	FALSE
Neut_Fra_Min_INT	qt	Labs	Labs	neutrophil (fraction, minimum, inv-norm transformed)	1_196674982-196883469	EUR,AFR	1	10	0.898789	rs1065489	0.579645	196709774	G,G	T,T	0.8231,0.96218	-0.023256,0.0151477	0.00362124,0.0144774	9.87161,0.529559	-6.42210955363356,1.0462997499551	CFH	rs1065489,rs3753396	0.579645,0.134704	0.714349	1,1	|Exon=1,|Exon=1	rs11807997,rs188303944,rs377298,rs383372,rs385390,rs402372,rs446868,rs75703017	0.0161296,0.174171,0.00598072,0.00621277,0.00596568,0.00584659,0.00630173,0.018038	0.238646	0.999999	0.332596	NA	0.0804242	0.0222045	NA	TRUE	FALSE	FALSE	FALSE	FALSE	FALSE	FALSE	TRUE	FALSE
Neut_Fra_Min_INT	qt	Labs	Labs	neutrophil (fraction, minimum, inv-norm transformed)	1_19998903-20006887	EUR,AFR	1	4	0.941344	rs116689296	0.349982	19998904	G,T	T,G	0.5169,0.92057	0.00295706,0.0705289	0.0027652,0.0102131	0.545313,11.3015	1.06938376970924,6.90572891678335	HTR6	rs114041543,rs116689296,rs115080938,rs116471301	0.349982,0.349982,0.150011,0.150011	0.999986	1,1,1,1	|EpiMap=1,|EpiMap=1,|EpiMap=1,|GTeX_Finemapped=1|EpiMap=1			0	0.299833	0.99998	NA	0.000291374	6.4741e-09	NA	FALSE	TRUE	FALSE	FALSE	FALSE	FALSE	FALSE	TRUE	FALSE
Neut_Fra_Min_INT	qt	Labs	Labs	neutrophil (fraction, minimum, inv-norm transformed)	1_207915978-208025926	EUR,AFR	1	8	0.812138	rs2745979	0.731138	208018219	G,G	C,C	0.7366,0.6074	0.0218857,0.00205066	0.00313707,0.00565544	11.519,0.144539	6.97647805117514,0.362599550167626	CD46	rs2745979,rs1318653,rs55935450,rs11118668,rs4844393,rs61821293	0.731138,0.058901,0.0572733,0.046819,0.0300674,0.0124981	0.936697	1,0.962,1,0.926,0.882,1	|GTeX_Finemapped=1,|eQTLGen_Finemapped=1,|eQTLGen_Finemapped=1,|eQTLGen_Finemapped=1,|GTeX_Finemapped=1,|GTeX_Finemapped=1	rs56075814,rs66532523	0.00875582,0.00869339	0.0174492	0.999997	0.209197	NA	0.118865	0.0844066	NA	FALSE	FALSE	FALSE	FALSE	FALSE	FALSE	FALSE	FALSE	FALSE
Neut_Fra_Min_INT	qt	Labs	Labs	neutrophil (fraction, minimum, inv-norm transformed)	1_212408780-212602176	EUR,AFR	1	6	0.963605	rs351407	0.278255	212437442	C,C	T,T	0.6332,0.8646	0.019848,0.0342183	0.00286723,0.00807164	11.3524,4.64939	6.92236060588094,4.23932435044179	TMEM206	rs351407,rs351408,rs2589474,rs351417	0.278255,0.264902,0.241685,0.0393493	0.824191	1,1,1,1	|GTeX_Finemapped=1,|GTeX_Finemapped=1,|GTeX_Finemapped=1,|GTeX_Finemapped=1	rs17042034,rs1992643	0.104483,0.0321328	0.136616	1	0.994602	NA	0.0406106	0.0299772	NA	TRUE	TRUE	FALSE	TRUE	FALSE	FALSE	FALSE	TRUE	TRUE
Neut_Fra_Min_INT	qt	Labs	Labs	neutrophil (fraction, minimum, inv-norm transformed)	1_218556297-218560165	EUR,AFR	1	1	1	rs10863396	0.999999	218559032	A,G	G,A	0.665,0.888	0.00385315,0.0499639	0.00292762,0.00875716	0.725548,7.93552	1.31613734022858,5.70549127799424	TGFB2	rs10863396	0.999999	0.999999	1	|EpiMap=1			0	0.361797	1	NA	6.4741e-09	0.936166	NA	FALSE	FALSE	FALSE	FALSE	FALSE	FALSE	FALSE	FALSE	FALSE
Neut_Fra_Min_INT	qt	Labs	Labs	neutrophil (fraction, minimum, inv-norm transformed)	1_22203529-22341755	EUR,AFR	1	13	0.868194	rs4655011	0.622489	22325061	A,G	G,A	0.674,0.8986	-0.015376,0.063501	0.00294788,0.00914906	6.73788,11.4088	-5.2159518026514,6.94071303500032	CELA3B	rs4655011,rs7537004,rs6671775,rs61776320,rs7534936,rs12049408,rs4233283	0.622489,0.0143389,0.0124827,0.00864275,0.00713807,0.00629386,0.00542198	0.676807	0.99,1,1,1,0.972,1,1	|Exon=1,|GTeX_Finemapped=1|ABC=1,|GTeX_Finemapped=1|ABC=1,|EpiMap=1,|Exon=1,|GTeX_Finemapped=1|EpiMap=1|ABC=1,|GTeX_Finemapped=1|EpiMap=1|ABC=1	rs10799729,rs10917104,rs12042161,rs2501309,rs4532803,rs61778002	0.00866469,0.0457578,0.0052279,0.153058,0.00555692,0.0566275	0.274893	0.999999	0.845728	NA	0.0257384	0.195016	NA	TRUE	FALSE	FALSE	FALSE	FALSE	FALSE	FALSE	TRUE	FALSE
Neut_Fra_Min_INT	qt	Labs	Labs	neutrophil (fraction, minimum, inv-norm transformed)	1_22203529-22341755	EUR,AFR	2	1	1	rs4654773	1	22252262	G,A	A,G	0.8549,0.8003	0.00148252,0.0506391	0.00392335,0.00690818	0.151487,12.639	0.377870952119999,7.3303098645374	HSPG2	rs4654773	1	1	1	|GTeX_Finemapped=1|eQTLGen_Finemapped=1|EpiMap=1			0	0.70193	1	NA	0.0257384	0.195016	NA	FALSE	FALSE	FALSE	FALSE	FALSE	FALSE	FALSE	FALSE	FALSE
Neut_Fra_Min_INT	qt	Labs	Labs	neutrophil (fraction, minimum, inv-norm transformed)	1_224537655-224699100	EUR,AFR	1	50	0.980806	rs885606	0.0661324	224631870	G,A	A,G	0.7505,0.5537	-0.0285257,0.0118021	0.00319328,0.00555556	18.3825,1.47315	-8.9330406353342,2.12437630049896	CNIH4	rs885606,rs11805973,rs12742989,rs7514575,rs10159333,rs10916616,rs6426125,rs11807763,rs6426126,rs12751161,rs7518109,rs12738799,rs1544196,rs7514284,rs10127813,rs12739486,rs36138926,rs7527044,rs7529310,rs11801436,rs11801645,rs7512431,rs7522956,rs12755816,rs16848365,rs4653587,rs6693287,rs10753466,rs6426121,rs10916614,rs10127953,rs10128058,rs35972228,rs10753465,rs10916607,rs11811053,rs6672859,rs12740255,rs4654037,rs1539207,rs150873275,rs11586729,rs9970697,rs112795740,rs35031726,rs35067427	0.0661324,0.054221,0.0528594,0.0528594,0.0459015,0.0445287,0.0408267,0.039834,0.0357792,0.0335155,0.0328724,0.0298622,0.0238268,0.0195669,0.0174502,0.0172521,0.0160952,0.014939,0.0145004,0.0144275,0.0144275,0.0144275,0.0144275,0.0140132,0.0138874,0.0137086,0.0125585,0.0102883,0.0102883,0.0102185,0.00758735,0.00733022,0.0071075,0.00704781,0.00626876,0.0061039,0.00606669,0.00573643,0.00533318,0.00473106,0.00394684,0.00374159,0.00365356,0.00362954,0.00355886,0.00297804	0.880317	1,0.97,1,1,1,0.882,1,1,1,1,1,1,1,1,1,1,1,1,1,0.904,1,1,1,1,1,1,1,1,1,1,1,1,1,1,1,1,1,1,1,1,1,0.93,1,1,0.798,1	|GTeX_Finemapped=1,|GTeX_Finemapped=1|eQTLGen_Finemapped=1,|GTeX_Finemapped=1,|GTeX_Finemapped=1,|GTeX_Finemapped=1,|GTeX_Finemapped=1,|GTeX_Finemapped=1,|GTeX_Finemapped=1,|GTeX_Finemapped=1,|GTeX_Finemapped=1,|GTeX_Finemapped=1,|GTeX_Finemapped=1,|GTeX_Finemapped=1,|GTeX_Finemapped=1,|GTeX_Finemapped=1,|GTeX_Finemapped=1,|GTeX_Finemapped=1,|GTeX_Finemapped=1|eQTLGen_Finemapped=1,|GTeX_Finemapped=1,|GTeX_Finemapped=1|EpiMap=1,|GTeX_Finemapped=1,|GTeX_Finemapped=1,|GTeX_Finemapped=1,|GTeX_Finemapped=1,|GTeX_Finemapped=1,|GTeX_Finemapped=1,|Exon=1|GTeX_Finemapped=1|ABC=1,|GTeX_Finemapped=1|EpiMap=1,|GTeX_Finemapped=1,|eQTLGen_Finemapped=1,|GTeX_Finemapped=1,|GTeX_Finemapped=1,|GTeX_Finemapped=1|eQTLGen_Finemapped=1,|GTeX_Finemapped=1|Cicero=1,|GTeX_Finemapped=1|eQTLGen_Finemapped=1|Cicero=1,|GTeX_Finemapped=1|eQTLGen_Finemapped=1,|GTeX_Finemapped=1,|GTeX_Finemapped=1,|Exon=1|GTeX_Finemapped=1,|GTeX_Finemapped=1|EpiMap=1,|GTeX_Finemapped=1,|Exon=1,|GTeX_Finemapped=1,|GTeX_Finemapped=1,|GTeX_Finemapped=1,|GTeX_Finemapped=1	rs12745610,rs17503938,rs35169600,rs6426123	0.016166,0.00544575,0.0333641,0.0151753	0.0701511	1	0.964412	NA	0.0326448	0.0175133	NA	TRUE	TRUE	FALSE	TRUE	FALSE	FALSE	FALSE	TRUE	TRUE
Neut_Fra_Min_INT	qt	Labs	Labs	neutrophil (fraction, minimum, inv-norm transformed)	1_224763594-224907522	EUR,AFR	1	3	0.825241	rs6697510	0.448266	224810687	C,C	T,T	0.5408,0.95461	-0.00427635,0.0948353	0.00277286,0.0132674	0.91002,12.0553	-1.542216339808,7.1479943319716	CNIH3	rs6697510,rs10799589	0.448266,0.110241	0.558507	0.655,1	|EpiMap=1,|GTeX_Finemapped=1	rs10915704	0.432903	0.432903	0.41724	1	NA	0.0571944	0.127088	NA	FALSE	FALSE	FALSE	FALSE	FALSE	FALSE	FALSE	FALSE	FALSE
Neut_Fra_Min_INT	qt	Labs	Labs	neutrophil (fraction, minimum, inv-norm transformed)	1_226814761-226845069	EUR,AFR	1	1	1	rs1144836	0.999953	226833304	A,G	G,A	0.5835,0.97655	0.0156199,0.133938	0.00280298,0.0182499	7.60037,12.6675	5.57260487053065,7.33910870744497	ITPKB	rs1144836	0.999953	0.999953	1	|Cicero=1			0	0.999875	0.999999	NA	0.107091	0.152527	NA	FALSE	FALSE	FALSE	FALSE	FALSE	FALSE	FALSE	FALSE	FALSE
Neut_Fra_Min_INT	qt	Labs	Labs	neutrophil (fraction, minimum, inv-norm transformed)	1_226814761-226845069	EUR,AFR	2	2	0.968918	rs73100921	0.866304	226826125	NA,G	NA,A	NA,0.90318	NA,-0.0467485	NA,0.00933919	NA,6.2543	NA,-5.00562682630935	SDE2	rs73100921	0.866304	0.866304	0.721	|GTeX_Finemapped=1	rs58304151	0.13224	0.13224	0.499985	1	NA	0.107091	0.152527	NA	FALSE	FALSE	FALSE	FALSE	FALSE	FALSE	FALSE	FALSE	FALSE
Neut_Fra_Min_INT	qt	Labs	Labs	neutrophil (fraction, minimum, inv-norm transformed)	1_226814761-226845069	EUR,AFR	3	3	0.957789	rs1288934	0.471516	226828038	A,G	G,A	0.7584,0.6551	0.0144051,0.0180504	0.00322812,0.00581003	5.09122,2.7232	4.46238058064756,3.10676536954198	ITPKB	rs1288934,rs1288460,rs1695806	0.471516,0.429815,0.098578	0.999909	1,1,1	|EpiMap=1,|EpiMap=1,|EpiMap=1			0	0.333855	0.99995	NA	0.107091	0.152527	NA	FALSE	FALSE	FALSE	FALSE	FALSE	FALSE	FALSE	FALSE	FALSE
Neut_Fra_Min_INT	qt	Labs	Labs	neutrophil (fraction, minimum, inv-norm transformed)	1_227170298-227223736	EUR,AFR	1	10	0.983411	rs3768421	0.158511	227177193	G,G	A,A	0.506,0.7277	0.0287722,0.0249824	0.00276382,0.0062041	24.6527,4.24755	10.4103016839013,4.02675649973405	ADCK3	rs3768421,rs3768423,rs34267809,rs3768424,rs3768419,rs3738725,rs17592479	0.158511,0.0959337,0.0838491,0.0736172,0.0642118,0.0579233,0.0379409	0.571987	1,1,1,1,1,1,1	|GTeX_Finemapped=1|eQTLGen_Finemapped=1|EpiMap=1,|GTeX_Finemapped=1|eQTLGen_Finemapped=1|EpiMap=1,|GTeX_Finemapped=1|EpiMap=1,|GTeX_Finemapped=1|eQTLGen_Finemapped=1|EpiMap=1,|GTeX_Finemapped=1|eQTLGen_Finemapped=1|ABC=1,|Exon=1|GTeX_Finemapped=1|EpiMap=1|ABC=1,|EpiMap=1|ABC=1	rs12406714,rs3795445,rs3795446	0.112355,0.133031,0.133031	0.378417	1	0.998299	NA	0.00625213	0.00513337	NA	TRUE	TRUE	FALSE	TRUE	FALSE	FALSE	FALSE	TRUE	TRUE
Neut_Fra_Min_INT	qt	Labs	Labs	neutrophil (fraction, minimum, inv-norm transformed)	1_228056150-228084158	EUR,AFR	1	2	1	rs10753441	0.499262	228081087	A,G	G,A	0.7545,0.92436	-0.000825557,0.0697424	0.00321065,0.0104444	0.0984993,10.6143	-0.257130799059381,6.67749224464785	WNT3A	rs10753441,rs10799455	0.499262,0.464266	0.963528	1,1	|EpiMap=1,|EpiMap=1			0	0.256242	0.99999	NA	0.301969	0.0635763	NA	FALSE	TRUE	FALSE	FALSE	FALSE	FALSE	FALSE	TRUE	FALSE
Neut_Fra_Min_INT	qt	Labs	Labs	neutrophil (fraction, minimum, inv-norm transformed)	1_235917949-236116239	EUR,AFR	1	6	0.964617	rs10927063	0.339969	236098448	C,C	T,T	0.8917,0.98563	-0.0390001,-0.0259856	0.00444656,0.0232056	17.7512,0.580374	-8.77084757655356,-1.11979866928672	LYST	rs10927063,rs10927074,rs6429432,rs6701752,rs1886654,rs4660129	0.339969,0.18167,0.139732,0.135536,0.120015,0.0676686	0.984591	1,0.963,1,1,0.965,1	|EpiMap=1,|eQTLGen_Finemapped=1|ABC=1,|eQTLGen_Finemapped=1,|eQTLGen_Finemapped=1|EpiMap=1,|eQTLGen_Finemapped=1|EpiMap=1|ABC=1,|EpiMap=1			0	1	0.584964	NA	0.0762391	0.0446997	NA	TRUE	FALSE	FALSE	FALSE	FALSE	FALSE	FALSE	TRUE	FALSE
Neut_Fra_Min_INT	qt	Labs	Labs	neutrophil (fraction, minimum, inv-norm transformed)	1_247600301-247606276	EUR,AFR	1	1	1	rs1539019	0.996261	247600301	C,C	A,A	0.6372,0.6876	0.0234374,-0.00512283	0.00287393,0.00595875	15.4576,0.408995	8.15517427355572,-0.859715544367527	NLRP3	rs1539019	0.996261	0.996261	1	|Cicero=1			0	1	0.257598	NA	0.0139606	0.000433095	NA	TRUE	FALSE	FALSE	FALSE	FALSE	FALSE	FALSE	TRUE	FALSE
Neut_Fra_Min_INT	qt	Labs	Labs	neutrophil (fraction, minimum, inv-norm transformed)	1_247600301-247606276	EUR,AFR	2	5	0.968591	rs540457245	0.355645	247603377	A,A	C,C	0.97217,0.91831	0.0486884,0.0279822	0.00840079,0.0100832	8.16724,2.25821	5.79569302410845,2.77513091082196	NLRP3	rs540457245,rs114193355,rs58287798,rs74815978,rs79348670	0.355645,0.315925,0.135325,0.135325,0.0577786	0.999999	0.655,1,1,1,0.655	|EpiMap=1,|Cicero=1,|EpiMap=1,|EpiMap=1,|EpiMap=1			0	1	0.865256	NA	0.0139606	0.000433095	NA	TRUE	TRUE	FALSE	TRUE	FALSE	FALSE	FALSE	TRUE	TRUE
Neut_Fra_Min_INT	qt	Labs	Labs	neutrophil (fraction, minimum, inv-norm transformed)	1_25949775-26002585	EUR,AFR	1	1	1	rs3014693	0.999402	25957739	A,G	G,A	0.7247,0.92965	0.00628132,0.102456	0.00309361,0.0107991	1.37352,20.6259	2.03041753808657,9.48745728810734	SH3BGRL3	rs3014693	0.999402	0.999402	0.798	|GTeX_Finemapped=1			0	0.430034	1	NA	0.024609	0.0709753	NA	FALSE	TRUE	FALSE	FALSE	FALSE	FALSE	FALSE	TRUE	FALSE
Neut_Fra_Min_INT	qt	Labs	Labs	neutrophil (fraction, minimum, inv-norm transformed)	1_27962685-28003059	EUR,AFR	1	1	1	rs11247653	0.999785	27989620	A,A	G,G	0.5845,0.9826	0.000586167,0.154247	0.00280395,0.0211211	0.0786212,12.5507	0.209050446691275,7.30298137881076	FGR	rs11247653	0.999785	0.999785	0.655	|EpiMap=1			0	0.271452	0.999813	NA	0.0503348	0.0556242	NA	FALSE	TRUE	FALSE	FALSE	FALSE	FALSE	FALSE	TRUE	FALSE
Neut_Fra_Min_INT	qt	Labs	Labs	neutrophil (fraction, minimum, inv-norm transformed)	1_27962685-28003059	EUR,AFR	2	4	0.927121	rs2491360	0.435595	27993846	NA,G	NA,A	NA,0.9357	NA,-0.0502706	NA,0.0112591	NA,5.09627	NA,-4.46488618095585	IFI6	rs2491360,rs2808431,rs2808430,rs2491361	0.435595,0.221682,0.178158,0.133841	0.969276	1,1,1,1	|ABC=1,|ABC=1,|EpiMap=1,|ABC=1			0	0.499355	0.990963	NA	0.0503348	0.0556242	NA	FALSE	TRUE	FALSE	FALSE	FALSE	FALSE	FALSE	TRUE	FALSE
Neut_Fra_Min_INT	qt	Labs	Labs	neutrophil (fraction, minimum, inv-norm transformed)	1_27962685-28003059	EUR,AFR	3	1	1	rs1292087	0.999595	27962685	T,C	C,T	0.97913,0.7383	0.00412357,0.0426189	0.00966644,0.0062829	0.174132,10.9301	0.426586209607674,6.78331662130545	FGR	rs1292087	0.999595	0.999595	1	|Promoter=1			0	0.287325	0.999957	NA	0.0503348	0.0556242	NA	FALSE	TRUE	FALSE	FALSE	FALSE	FALSE	FALSE	TRUE	FALSE
Neut_Fra_Min_INT	qt	Labs	Labs	neutrophil (fraction, minimum, inv-norm transformed)	1_36937059-36958213	EUR,AFR	1	1	1	rs3917914	0.976576	36947888	G,G	A,A	0.98708,0.8669	-0.0870388,-0.0908985	0.012236,0.00813028	11.9458,28.2929	-7.11333769205623,-11.1802422548793	CSF3R	rs3917914	0.976576	0.976576	1	|Promoter=1|ABC=1			0	1	1	NA	0.0175741	0.0217442	NA	TRUE	TRUE	FALSE	TRUE	FALSE	FALSE	FALSE	TRUE	TRUE
Neut_Fra_Min_INT	qt	Labs	Labs	neutrophil (fraction, minimum, inv-norm transformed)	1_36937059-36958213	EUR,AFR	2	1	1	rs6667860	1	36958213	T,C	C,T	0.5596,0.5628	-0.030398,-0.00122636	0.00278346,0.00556752	27.0383,0.0831982	-10.9209401248805,-0.220270425611403	CSF3R	rs6667860	1	1	0.895	|GTeX_Finemapped=1|ABC=1			0	0.999991	1	NA	0.0175741	0.0217442	NA	TRUE	TRUE	FALSE	TRUE	FALSE	FALSE	FALSE	TRUE	TRUE
Neut_Fra_Min_INT	qt	Labs	Labs	neutrophil (fraction, minimum, inv-norm transformed)	1_36937059-36958213	EUR,AFR	3	1	1	rs3917981	0.959734	36937059	G,G	A,A	0.5666,0.736	-0.0296319,0.0142627	0.00278846,0.00626524	25.6494,1.64174	-10.6266182767549,2.27648102865972	CSF3R	rs3917981	0.959734	0.959734	1	|Exon=1|GTeX_Finemapped=1|eQTLGen_Finemapped=1			0	1	0.77027	NA	0.0175741	0.0217442	NA	TRUE	FALSE	FALSE	FALSE	FALSE	FALSE	FALSE	TRUE	FALSE
Neut_Fra_Min_INT	qt	Labs	Labs	neutrophil (fraction, minimum, inv-norm transformed)	1_56904162-56908494	EUR,AFR	1	1	1	rs6588629	1	56905342	T,T	G,G	0.8867,0.98033	0.0384248,0.14079	0.00435958,0.019888	17.9176,11.8385	8.81387656609123,7.07914320193081	C8A	rs6588629	1	1	1	|EpiMap=1			0	1	1	NA	6.4741e-09	0.369122	NA	TRUE	FALSE	FALSE	FALSE	FALSE	FALSE	FALSE	TRUE	FALSE
Neut_Fra_Min_INT	qt	Labs	Labs	neutrophil (fraction, minimum, inv-norm transformed)	1_56904162-56908494	EUR,AFR	2	1	1	rs57241156	1	56905559	C,C	T,T	0.6302,0.91074	-0.00878616,0.0606103	0.00286237,0.00968619	2.6688,9.4073	-3.06954027606494,6.25739325782377	C8A	rs57241156	1	1	1	|EpiMap=1			0	0.370439	1	NA	6.4741e-09	0.369122	NA	FALSE	FALSE	FALSE	FALSE	FALSE	FALSE	FALSE	FALSE	FALSE
Neut_Fra_Min_INT	qt	Labs	Labs	neutrophil (fraction, minimum, inv-norm transformed)	1_56904162-56908494	EUR,AFR	3	3	1	rs1999537	0.345311	56905524	A,A	G,G	0.8907,0.8812	0.0380239,0.00642367	0.00442866,0.00853559	17.0451,0.345145	8.58587021807951,0.752574807365396	C8A	rs1999537,rs1999538,rs6421495	0.345311,0.327273,0.327273	0.999857	1,1,1	|EpiMap=1,|EpiMap=1,|EpiMap=1			0	0.594377	0.999968	NA	6.4741e-09	0.369122	NA	FALSE	FALSE	FALSE	FALSE	FALSE	FALSE	FALSE	FALSE	FALSE
Neut_Fra_Min_INT	qt	Labs	Labs	neutrophil (fraction, minimum, inv-norm transformed)	1_59251097-59261835	EUR,AFR	1	1	1	rs2760501	1	59251097	T,G	G,T	0.91252,0.8578	0.00283643,0.121145	0.00489071,0.00790744	0.25031,52.2524	0.579962827483126,15.32038181763	LINC01135	rs2760501	1	1	0.99	|Promoter=1			0	0.32015	1	NA	1.14617e-05	0.000711771	NA	FALSE	TRUE	FALSE	FALSE	FALSE	FALSE	FALSE	TRUE	FALSE
Neut_Fra_Min_INT	qt	Labs	Labs	neutrophil (fraction, minimum, inv-norm transformed)	1_59251097-59261835	EUR,AFR	2	1	1	rs2984915	0.999997	59253695	C,T	T,C	0.92346,0.73	0.00455581,0.0706215	0.0051975,0.00622065	0.419375,29.1435	0.876538720538721,11.3527525258614	JUN	rs2984915	0.999997	0.999997	1	|EpiMap=1			0	0.418998	1	NA	1.14617e-05	0.000711771	NA	FALSE	TRUE	FALSE	FALSE	FALSE	FALSE	FALSE	TRUE	FALSE
Neut_Fra_Min_INT	qt	Labs	Labs	neutrophil (fraction, minimum, inv-norm transformed)	1_59251097-59261835	EUR,AFR	3	1	1	rs115764690	0.999516	59256215	NA,T	NA,C	NA,0.93495	NA,-0.0565705	NA,0.0111985	NA,6.35841	NA,-5.05161405545386	JUN	rs115764690	0.999516	0.999516	0.655	|EpiMap=1			0	0.499974	0.998892	NA	1.14617e-05	0.000711771	NA	FALSE	TRUE	FALSE	FALSE	FALSE	FALSE	FALSE	TRUE	FALSE
Neut_Fra_Min_INT	qt	Labs	Labs	neutrophil (fraction, minimum, inv-norm transformed)	1_59251097-59261835	EUR,AFR	4	1	1	rs2984914	0.999998	59253234	T,T	C,C	0.92048,0.6021	0.00185163,-0.0295294	0.00510743,0.00564232	0.14451,6.77917	0.362536539903631,-5.23355640942024	JUN	rs2984914	0.999998	0.999998	0.655	|EpiMap=1			0	0.338843	1	NA	1.14617e-05	0.000711771	NA	FALSE	TRUE	FALSE	FALSE	FALSE	FALSE	FALSE	TRUE	FALSE
Neut_Fra_Min_INT	qt	Labs	Labs	neutrophil (fraction, minimum, inv-norm transformed)	1_93539383-94007922	EUR,AFR	1	7	0.506724	rs11164904	0.358495	93780742	A,G	G,A	0.5408,0.97882	-0.00745712,0.105971	0.00277286,0.0191807	2.1451,7.48188	-2.68932437988214,5.5248765686341	CCDC18	rs11164904,rs3754186,rs4847406,rs10874763	0.358495,0.286734,0.264845,0.0165358	0.92661	1,1,1,0.57	|GTeX_Finemapped=1,|GTeX_Finemapped=1,|GTeX_Finemapped=1,|Exon=1|GTeX_Finemapped=1|eQTLGen_Finemapped=1|ABC=0.500	rs11164871,rs12128131,rs1474927	0.0114108,0.0101617,0.0113546	0.0329271	0.373802	0.99521	NA	0.0270456	0.0349721	NA	FALSE	TRUE	FALSE	FALSE	FALSE	FALSE	FALSE	TRUE	FALSE
Neut_Fra_Min_INT	qt	Labs	Labs	neutrophil (fraction, minimum, inv-norm transformed)	20_1920578-1931001	EUR,AFR	1	1	1	rs4470399	0.998814	1930704	C,T	T,C	0.6948,0.7685	-0.0280537,0.0169348	0.00300072,0.00654759	20.053,2.01333	-9.34898957583513,2.58641729246944	SIRPA	rs4470399	0.998814	0.998814	1	|EpiMap=1			0	1	0.879183	NA	0.0263781	0.0239273	NA	TRUE	TRUE	FALSE	TRUE	FALSE	FALSE	FALSE	TRUE	TRUE
Neut_Fra_Min_INT	qt	Labs	Labs	neutrophil (fraction, minimum, inv-norm transformed)	20_31117484-31197137	EUR,AFR	1	4	0.976917	rs11698959	0.581932	31197137	C,C	T,T	0.7545,0.94327	0.0232964,0.02723	0.00321065,0.0119386	12.3993,1.6467	7.25597620419541,2.280836949056	BPIFB6	rs11698959,rs11167172	0.581932,0.1929	0.774832	1,0.487	|EpiMap=1,|EpiMap=1	rs12480732,rs6119272	0.161776,0.0633159	0.225092	1	0.863869	NA	0.0508898	0.0554533	NA	TRUE	TRUE	FALSE	TRUE	FALSE	FALSE	FALSE	TRUE	TRUE
Neut_Fra_Min_INT	qt	Labs	Labs	neutrophil (fraction, minimum, inv-norm transformed)	20_31117484-31197137	EUR,AFR	2	1	1	rs67696533	0.99336	31173362	G,A	A,G	0.7217,0.5545	-0.0142715,0.0160496	0.00308328,0.00555654	5.43414,2.41209	-4.62867465815625,2.88841617265421	C20orf112	rs67696533	0.99336	0.99336	0.99	|Promoter=1			0	0.987855	0.997743	NA	0.0508898	0.0554533	NA	TRUE	TRUE	FALSE	TRUE	FALSE	FALSE	FALSE	TRUE	TRUE
Neut_Fra_Min_INT	qt	Labs	Labs	neutrophil (fraction, minimum, inv-norm transformed)	20_42815738-42850827	EUR,AFR	1	4	0.65699	rs13044950	0.332054	42832308	T,T	C,C	0.6918,0.92057	0.0186048,0.0158403	0.00299255,0.0102131	9.2953,0.917551	6.217038980134,1.55097864507348	OSER1-AS1	rs13044950,rs6073369	0.332054,0.290857	0.622911	1,1	|ABC=1,|ABC=1	rs35151083,rs9875	0.0199906,0.310853	0.330844	0.999065	0.458273	NA	0.00819539	0.00204275	NA	TRUE	FALSE	FALSE	FALSE	FALSE	FALSE	FALSE	TRUE	FALSE
Neut_Fra_Min_INT	qt	Labs	Labs	neutrophil (fraction, minimum, inv-norm transformed)	20_57809712-57829301	EUR,AFR	1	2	0.979932	rs259961	0.84543	57825970	G,G	A,A	0.6511,0.9826	0.0244103,0.0419656	0.00289917,0.0211211	16.4233,1.32852	8.41975461942556,1.98690409116949	SLMO2	rs259961	0.84543	0.84543	0.769	|eQTLGen_Finemapped=1	rs259957	0.153903	0.153903	1	0.629744	NA	0.00103748	0.00306434	NA	TRUE	FALSE	FALSE	FALSE	FALSE	FALSE	FALSE	TRUE	FALSE
Neut_Fra_Min_INT	qt	Labs	Labs	neutrophil (fraction, minimum, inv-norm transformed)	21_40458722-40468838	EUR,AFR	1	8	0.983963	rs2836878	0.254729	40465534	G,G	A,A	0.7425,0.8812	0.0234839,0.000247488	0.00316017,0.00853559	12.9681,0.0101638	7.43121414354291,0.028994832226009	ETS2	rs2836878,rs4817987,rs4817986,rs4817983,rs2836881,rs2836883,rs9977672,rs9808651	0.254729,0.253772,0.1079,0.101873,0.0666939,0.0664526,0.0574524,0.0550962	0.963969	1,1,1,1,0.789,0.882,1,0.789	|GTeX_Finemapped=1,|GTeX_Finemapped=1,|GTeX_Finemapped=1,|GTeX_Finemapped=1,|GTeX_Finemapped=1,|GTeX_Finemapped=1,|GTeX_Finemapped=1,|GTeX_Finemapped=1			0	1	0.291112	NA	0.00996094	0.00217049	NA	TRUE	FALSE	FALSE	FALSE	FALSE	FALSE	FALSE	TRUE	FALSE
Neut_Fra_Min_INT	qt	Labs	Labs	neutrophil (fraction, minimum, inv-norm transformed)	22_21910280-21999229	EUR,AFR	1	22	0.931102	rs59391722	0.138373	21920817	G,G	C,C	0.8181,0.97731	-0.029442,-0.0483784	0.00358202,0.0185458	15.6892,2.04136	-8.21938459305085,-2.60859062429229	CCDC116	rs59391722,rs4821116,rs5754100,rs9621715,rs12484550,rs5754387,rs878825,rs5998644,rs5994638,rs181363	0.138373,0.113824,0.0928981,0.0794608,0.0400252,0.00950351,0.00688114,0.00243077,0.00236225,0.00231039	0.488069	1,1,1,0.655,0.655,1,0.904,1,1,1	|EpiMap=1,|EpiMap=1,|GTeX_Finemapped=1,|EpiMap=1,|EpiMap=1,|GTeX_Finemapped=1|EpiMap=1,|GTeX_Finemapped=1|EpiMap=1,|GTeX_Finemapped=1,|GTeX_Finemapped=1,|GTeX_Finemapped=1	rs11089620,rs131656,rs131658,rs2256609,rs2266959,rs2266961,rs2298428,rs4821124,rs5754323,rs5754422,rs7444,rs7445	0.119137,0.00288625,0.0066699,0.075976,0.132748,0.0524737,0.0110676,0.0079309,0.00303008,0.00788457,0.0380943,0.00408885	0.461987	1	0.814784	NA	0.0128869	0.017781	NA	TRUE	TRUE	FALSE	TRUE	FALSE	FALSE	FALSE	TRUE	TRUE
Neut_Fra_Min_INT	qt	Labs	Labs	neutrophil (fraction, minimum, inv-norm transformed)	22_24631317-24912248	EUR,AFR	1	40	0.719722	rs7288789	0.0793099	24850897	T,C	C,T	0.5865,0.7799	0.0232558,-0.00632052	0.00280593,0.00666575	15.9391,0.464676	8.28808986681778,-0.948208378652065	ADORA2A	rs7288789,rs4822492,rs9624470,rs4822489,rs4820590,rs5751871,rs5751870,rs5760444,rs5751876,rs4822503	0.0793099,0.0790644,0.0692003,0.0663789,0.0314853,0.020255,0.0184255,0.0123572,0.00949818,0.00810592	0.394081	0.769,0.727,0.931,0.788,0.769,0.972,0.972,0.706,0.932,0.769	|eQTLGen_Finemapped=1,|eQTLGen_Finemapped=1,|Promoter=1|ABC=1,|eQTLGen_Finemapped=1|EpiMap=1|ABC=1,|eQTLGen_Finemapped=1,|Promoter=1,|Promoter=1,|eQTLGen_Finemapped=1,|Exon=1|EpiMap=1|ABC=1,|eQTLGen_Finemapped=1	rs1008931,rs1008932,rs1041749,rs1041750,rs11703436,rs11703648,rs12168879,rs1547358,rs1972487,rs2186376,rs2267076,rs2298383,rs3761420,rs3966269,rs4820593,rs4822490,rs4822491,rs4822502,rs5751892,rs5760423,rs5760424,rs5760425,rs5760435,rs5760446,rs5760459,rs738814,rs738816,rs9612623,rs9612627,rs9624479	0.0129366,0.00376187,0.0111706,0.0115989,0.0705511,0.0670998,0.0132978,0.00316142,0.00323964,0.0111322,0.0385152,0.0736291,0.00420159,0.033509,0.00423128,0.0109453,0.0109594,0.01088,0.00332466,0.0111049,0.0722836,0.00649127,0.0123309,0.00311377,0.00391854,0.00759679,0.0165339,0.0118765,0.0117669,0.00316175	0.558324	1	0.238354	NA	0.0839285	0.0598676	NA	TRUE	FALSE	FALSE	FALSE	FALSE	FALSE	FALSE	TRUE	FALSE
Neut_Fra_Min_INT	qt	Labs	Labs	neutrophil (fraction, minimum, inv-norm transformed)	22_30122279-30591169	EUR,AFR	1	16	0.941871	rs5752961	0.332741	30188084	C,C	T,T	0.5229,0.7103	-0.0198382,-0.0266631	0.00276652,0.00608813	12.1275,4.92466	-7.41894779467859,-3.62546298446712	ASCC2	rs249398,rs36576,rs36574,rs81800	0.214463,0.101991,0.0874301,0.0861417	0.490026	1,0.983,1,1	|GTeX_Finemapped=1,|Exon=1|GTeX_Finemapped=1,|GTeX_Finemapped=1,|Promoter=1|GTeX_Finemapped=1	rs131270,rs131272,rs131273,rs131277,rs131279,rs131281,rs131282,rs131286,rs131301,rs140121,rs140129,rs5752961	0.00991151,0.0121346,0.00751111,0.0071411,0.00648807,0.00648807,0.00525638,0.00688441,0.0514669,0.00762963,0.00904761,0.332741	0.4627	1	0.954633	NA	0.0271315	0.0240769	NA	TRUE	TRUE	FALSE	TRUE	FALSE	FALSE	FALSE	TRUE	TRUE
Neut_Fra_Min_INT	qt	Labs	Labs	neutrophil (fraction, minimum, inv-norm transformed)	22_40530052-40721062	EUR,AFR	1	11	0.970629	rs139916	0.349395	40721062	G,A	A,G	0.7584,0.82	0.0221307,-0.00384667	0.00322812,0.00718846	11.1486,0.227261	6.85560016356269,-0.535117396493825	TNRC6B	rs139916,rs6001858,rs739183,rs4821935,rs2413621	0.349395,0.121243,0.121026,0.0430359,0.0179989	0.652699	0.972,1,0.99,1,1	|Exon=1,|Promoter=1,|Promoter=1,|ABC=1,|Exon=1	rs138021,rs138022,rs138023,rs138026,rs5750931,rs763071	0.0140045,0.0140297,0.0140045,0.0146879,0.145822,0.102617	0.305166	1	0.383695	NA	0.0183667	0.0364417	NA	TRUE	FALSE	FALSE	FALSE	FALSE	FALSE	FALSE	TRUE	FALSE
Neut_Fra_Min_INT	qt	Labs	Labs	neutrophil (fraction, minimum, inv-norm transformed)	22_41719469-42216326	EUR,AFR	1	69	0.794247	rs9611569	0.101122	41774381	G,G	A,A	0.7704,0.97958	0.0282204,0.0381841	0.00328552,0.0195268	17.0581,1.29648	8.58932528184275,1.95547145461622	TEF	rs9611569,rs4822025,rs2234059,rs3788584,rs2234058,rs2234053,rs767593,rs2234052,rs5758314,rs9611566,rs9611565,rs9607799,rs73176686,rs73176687,rs4822027,rs11546403,rs4822023,rs9611556	0.101122,0.0796654,0.076593,0.076593,0.0652777,0.0626226,0.0253477,0.0235315,0.0233678,0.0208114,0.0176399,0.0156913,0.00518788,0.00515254,0.00509821,0.00210132,0.00156912,0.00138074	0.608753	1,0.946,1,1,1,1,1,0.931,1,1,1,1,1,1,1,0.943,1,1	|GTeX_Finemapped=1,|GTeX_Finemapped=1|eQTLGen_Finemapped=1|ABC=1,|Exon=1|GTeX_Finemapped=1|ABC=1,|Promoter=1|GTeX_Finemapped=1|eQTLGen_Finemapped=1,|Promoter=1|GTeX_Finemapped=1|eQTLGen_Finemapped=1|ABC=1,|Promoter=1|ABC=1,|GTeX_Finemapped=1|EpiMap=1|ABC=1,|Promoter=1|ABC=1,|Promoter=1|EpiMap=1|ABC=1,|GTeX_Finemapped=1,|EpiMap=1,|Promoter=1|ABC=1,|GTeX_Finemapped=1,|GTeX_Finemapped=1,|GTeX_Finemapped=1,|Exon=1|eQTLGen_Finemapped=1,|GTeX_Finemapped=1,|GTeX_Finemapped=1	rs11090049,rs1109151,rs12483998,rs12484074,rs12484467,rs1569516,rs169361,rs169363,rs17367849,rs1810461,rs202630,rs202636,rs202639,rs202657,rs202658,rs2076199,rs2235845,rs2281332,rs2281333,rs2413646,rs28604950,rs4820437,rs4820438,rs4822035,rs5751077,rs5758297,rs5758300,rs5758307,rs5758324,rs5758365,rs5758389,rs6002351,rs6609,rs73176685,rs73176689,rs73176692,rs73176694,rs73178632,rs73178641,rs74484224,rs76930421,rs79008,rs79009,rs8137373,rs9538,rs9607798,rs9611562,rs9611572,rs9611573,rs9611604,rs9611611	0.00137411,0.0120069,0.00370671,0.00631312,0.00184449,0.0036599,0.00156187,0.00201846,0.0160351,0.00650531,0.00256977,0.00244463,0.00433554,0.00192231,0.00139046,0.0013754,0.00318839,0.00210137,0.0106647,0.00231277,0.00204655,0.0355135,0.0311362,0.00540012,0.00269349,0.00269349,0.00212727,0.0093679,0.00400245,0.00433679,0.0015421,0.0279336,0.00178389,0.00457356,0.00216757,0.00213125,0.00212899,0.00519902,0.010902,0.00208585,0.0298295,0.00273322,0.004257,0.00157661,0.0257616,0.0128087,0.00988575,0.00212899,0.00212023,0.00176792,0.00221457	0.342181	1	0.520997	NA	0.179293	0.065505	NA	FALSE	FALSE	FALSE	FALSE	FALSE	FALSE	FALSE	FALSE	FALSE
Neut_Fra_Min_INT	qt	Labs	Labs	neutrophil (fraction, minimum, inv-norm transformed)	22_41719469-42216326	EUR,AFR	2	5	0.960862	rs12484315	0.267127	41957216	C,NA	G,NA	0.97316,NA	0.0550306,NA	0.00854997,NA	9.91228,NA	6.32519178429866,NA	PHF5A	rs76697129,rs28741110	0.191592,0.181141	0.372733	1,1	|GTeX_Finemapped=1,|GTeX_Finemapped=1	rs12484315,rs12485198,rs743832	0.267127,0.208157,0.138572	0.613856	0.958051	0.492256	NA	0.179293	0.065505	NA	FALSE	FALSE	FALSE	FALSE	FALSE	FALSE	FALSE	FALSE	FALSE
Neut_Fra_Min_INT	qt	Labs	Labs	neutrophil (fraction, minimum, inv-norm transformed)	2_102925223-102984671	EUR,AFR	1	7	0.905592	rs950880	0.691396	102932562	C,C	A,A	0.6551,0.8608	0.019621,0.00299136	0.00290702,0.00797826	10.8288,0.150147	6.74952356708932,0.374938896451106	IL1RL1	rs950880,rs1420101,rs13001714,rs12712142	0.691396,0.147302,0.0363041,0.0270714	0.902073	1,1,1,1	|EpiMap=1,|Exon=1|EpiMap=1,|Exon=1,|Exon=1	rs11123923,rs12998521,rs12999364	0.0185291,0.0150556,0.0150556	0.0486403	1	0.322434	NA	0.028139	0.00446106	NA	TRUE	FALSE	FALSE	FALSE	FALSE	FALSE	FALSE	TRUE	FALSE
Neut_Fra_Min_INT	qt	Labs	Labs	neutrophil (fraction, minimum, inv-norm transformed)	2_111861838-112024305	EUR,AFR	1	11	0.79407	rs72946301	0.276959	111861838	G,G	A,A	0.8887,0.95764	0.0426909,0.0381744	0.00439362,0.013712	21.5912,2.27011	9.71656629385336,2.78401400233372	BCL2L11	rs72946301,rs113135335,rs72837826,rs144569746,rs17484848,rs72836352,rs72836349,rs72837849,rs72837850,rs72836348,rs72837847	0.276959,0.213276,0.101499,0.080005,0.0769407,0.0654696,0.03657,0.0291142,0.0286001,0.0268393,0.0258956	0.961168	1,1,1,1,1,1,1,1,1,1,1	|eQTLGen_Finemapped=1,|Exon=1|GTeX_Finemapped=1|ABC=1,|GTeX_Finemapped=1|eQTLGen_Finemapped=1,|GTeX_Finemapped=1|eQTLGen_Finemapped=1,|eQTLGen_Finemapped=1,|eQTLGen_Finemapped=1,|eQTLGen_Finemapped=1,|eQTLGen_Finemapped=1,|eQTLGen_Finemapped=1,|eQTLGen_Finemapped=1,|eQTLGen_Finemapped=1			0	1	0.595879	NA	0.0218315	0.0133362	NA	TRUE	FALSE	FALSE	FALSE	FALSE	FALSE	FALSE	TRUE	FALSE
Neut_Fra_Min_INT	qt	Labs	Labs	neutrophil (fraction, minimum, inv-norm transformed)	2_111861838-112024305	EUR,AFR	2	2	1	rs140536595	0.614101	111874697	G,NA	A,NA	0.98907,NA	0.0671243,NA	0.01329,NA	6.35646,NA	5.05073739653875,NA	BCL2L11	rs140536595,rs144847549	0.614101,0.385897	0.999998	1,1	|ABC=1,|Exon=1			0	0.999997	0.5	NA	0.0218315	0.0133362	NA	TRUE	FALSE	FALSE	FALSE	FALSE	FALSE	FALSE	TRUE	FALSE
Neut_Fra_Min_INT	qt	Labs	Labs	neutrophil (fraction, minimum, inv-norm transformed)	2_111861838-112024305	EUR,AFR	3	20	0.98471	rs1821968	0.189868	111880623	C,C	T,T	0.5338,0.6558	0.0167049,0.0132089	0.00276995,0.00581283	8.78728,1.63707	6.03075867795448,2.27236991276194	BCL2L11	rs1821968,rs11674517,rs7602904,rs1837368,rs3789064,rs3789065,rs10189015,rs60286362,rs2241844,rs4302219,rs1837366,rs7593638,rs2241842,rs1054873,rs56952027,rs7577824,rs1837367,rs2241841	0.189868,0.0967709,0.0787295,0.071605,0.0489788,0.048601,0.0457233,0.0409517,0.0407465,0.0392125,0.0298705,0.0291799,0.0273076,0.0243477,0.0241241,0.0204759,0.0188758,0.0186947	0.894063	1,1,1,1,1,1,1,1,1,1,1,1,1,1,1,1,1,1	|Promoter=1|ABC=1,|Exon=1,|Promoter=1|ABC=1,|ABC=1,|ABC=1,|EpiMap=1|ABC=1,|ABC=1,|Promoter=1|ABC=1,|Promoter=1|ABC=1,|Exon=1|ABC=1,|ABC=1,|Promoter=1|ABC=1,|Promoter=1|ABC=1,|Promoter=1|ABC=1,|Exon=1|ABC=1,|Promoter=1|ABC=1,|ABC=1,|Promoter=1|ABC=1	rs2008009,rs3789061	0.024747,0.0391629	0.0639099	0.980112	0.407935	NA	0.0218315	0.0133362	NA	TRUE	FALSE	FALSE	FALSE	FALSE	FALSE	FALSE	TRUE	FALSE
Neut_Fra_Min_INT	qt	Labs	Labs	neutrophil (fraction, minimum, inv-norm transformed)	2_113838102-113870725	EUR,AFR	1	1	1	rs6734238	0.992036	113841030	A,A	G,G	0.5875,0.534	-0.0455637,-0.0139638	0.00280693,0.00553624	58.5274,1.93327	-16.2325743784134,-2.52225337051862	IL1F10	rs6734238	0.992036	0.992036	0.817	|GTeX_Finemapped=1|ABC=1			0	1	0.345582	NA	0.0251686	0.00160375	NA	TRUE	FALSE	FALSE	FALSE	FALSE	FALSE	FALSE	TRUE	FALSE
Neut_Fra_Min_INT	qt	Labs	Labs	neutrophil (fraction, minimum, inv-norm transformed)	2_136141614-136787730	EUR,AFR	1	10	0.981269	rs13388887	0.336585	136722148	NA,C	NA,T	NA,0.91831	NA,-0.0587563	NA,0.0100832	NA,8.2488	NA,-5.82714812757855	DARS	rs13388887,rs309140,rs309141,rs309115,rs309114,rs661562	0.336585,0.0656224,0.0656224,0.0655252,0.0612729,0.0432848	0.637913	1,1,1,1,1,1	|ABC=1,|EpiMap=1|ABC=1,|ABC=1,|Promoter=1,|Promoter=1,|ABC=1	rs309121,rs309136,rs309138,rs689002	0.053991,0.144353,0.053991,0.0612729	0.313608	0.5	0.999999	NA	0.0449728	0.0610754	NA	FALSE	TRUE	FALSE	FALSE	FALSE	FALSE	FALSE	TRUE	FALSE
Neut_Fra_Min_INT	qt	Labs	Labs	neutrophil (fraction, minimum, inv-norm transformed)	2_136141614-136787730	EUR,AFR	2	2	0.985949	rs16832274	0.903909	136703387	NA,C	NA,T	NA,0.91377	NA,-0.0964904	NA,0.00983855	NA,21.9803	NA,-9.80738015256313	DARS	rs16832274,rs6752967	0.903909,0.0785714	0.98248	1,1	|GTeX_Finemapped=1,|Exon=1|GTeX_Finemapped=1|ABC=1			0	0.5	1	NA	0.0449728	0.0610754	NA	FALSE	TRUE	FALSE	FALSE	FALSE	FALSE	FALSE	TRUE	FALSE
Neut_Fra_Min_INT	qt	Labs	Labs	neutrophil (fraction, minimum, inv-norm transformed)	2_136141614-136787730	EUR,AFR	3	42	0.913769	rs309125	0.0871525	136643555	C,T	T,C	0.5845,0.8366	-0.0155302,0.0167622	0.00280395,0.00746954	7.51604,1.60506	-5.53868649583623,2.24407393226357	MCM6	rs309125,rs309145,rs309168,rs309160,rs188680,rs4988226,rs218174,rs55830620,rs632632,rs666407,rs1435576,rs680428,rs309128,rs309130,rs309179,rs309181,rs4954493,rs309176,rs309173,rs309180,rs4954490,rs309178,rs3754686,rs191079,rs192822,rs12620033,rs62159034,rs13404551,rs309164,rs309149,rs6742283,rs10186843,rs12615624,rs892715,rs745500,rs4954450,rs12988076	0.0871525,0.0411237,0.0381871,0.0374925,0.0374175,0.0335142,0.0321032,0.0291467,0.028323,0.0274884,0.026743,0.0263622,0.0263165,0.0259988,0.0256584,0.0256258,0.0255871,0.0255862,0.0251094,0.0234217,0.0225753,0.0219892,0.0208555,0.0206822,0.0192805,0.0183735,0.017986,0.0172091,0.0110836,0.0107693,0.0106456,0.00988936,0.00918078,0.00877032,0.00875609,0.00867464,0.00825962	0.893339	1,1,1,1,1,1,1,1,1,1,1,1,1,1,1,1,1,1,1,1,1,1,0.798,1,1,1,1,0.962,1,1,1,1,0.721,1,0.721,1,1	|GTeX_Finemapped=1,|GTeX_Finemapped=1,|GTeX_Finemapped=1|eQTLGen_Finemapped=1,|GTeX_Finemapped=1|eQTLGen_Finemapped=1,|GTeX_Finemapped=1,|GTeX_Finemapped=1,|GTeX_Finemapped=1|eQTLGen_Finemapped=1,|GTeX_Finemapped=1,|GTeX_Finemapped=1,|GTeX_Finemapped=1,|GTeX_Finemapped=1,|GTeX_Finemapped=1,|GTeX_Finemapped=1,|GTeX_Finemapped=1,|GTeX_Finemapped=1,|GTeX_Finemapped=1,|GTeX_Finemapped=1,|GTeX_Finemapped=1,|GTeX_Finemapped=1,|GTeX_Finemapped=1|eQTLGen_Finemapped=1,|GTeX_Finemapped=1,|GTeX_Finemapped=1,|GTeX_Finemapped=1,|Promoter=1|GTeX_Finemapped=1|ABC=1,|eQTLGen_Finemapped=1,|GTeX_Finemapped=1,|GTeX_Finemapped=1,|eQTLGen_Finemapped=1,|GTeX_Finemapped=1,|GTeX_Finemapped=1,|GTeX_Finemapped=1|eQTLGen_Finemapped=1,|GTeX_Finemapped=1,|GTeX_Finemapped=1,|GTeX_Finemapped=1,|GTeX_Finemapped=1,|GTeX_Finemapped=1,|GTeX_Finemapped=1	rs2236783,rs6719488,rs6730196,rs687670,rs748841	0.0169269,0.00876875,0.0147684,0.0136393,0.00754977	0.0616531	0.999967	0.142122	NA	0.0449728	0.0610754	NA	TRUE	FALSE	FALSE	FALSE	FALSE	FALSE	FALSE	TRUE	FALSE
Neut_Fra_Min_INT	qt	Labs	Labs	neutrophil (fraction, minimum, inv-norm transformed)	2_136141614-136787730	EUR,AFR	4	2	0.99017	rs78601945	0.947248	136764564	NA,C	NA,T	NA,0.92057	NA,-0.0936021	NA,0.0102131	NA,19.3046	NA,-9.16490585620429	DARS	rs78601945,rs75222490	0.947248,0.0501187	0.997367	1,1	|GTeX_Finemapped=1,|GTeX_Finemapped=1			0	0.5	1	NA	0.0449728	0.0610754	NA	FALSE	TRUE	FALSE	FALSE	FALSE	FALSE	FALSE	TRUE	FALSE
Neut_Fra_Min_INT	qt	Labs	Labs	neutrophil (fraction, minimum, inv-norm transformed)	2_160707075-160752686	EUR,AFR	1	1	1	rs1397706	0.966684	160729005	C,NA	T,NA	0.92247,NA	-0.0404932,NA	0.00516698,NA	14.3356,NA	-7.83691827721416,NA	LY75	rs1397706	0.966684	0.966684	1	|Exon=1			0	1	0.5	NA	0.0404599	0.0157243	NA	TRUE	FALSE	FALSE	FALSE	FALSE	FALSE	FALSE	TRUE	FALSE
Neut_Fra_Min_INT	qt	Labs	Labs	neutrophil (fraction, minimum, inv-norm transformed)	2_181985742-182096234	EUR,AFR	1	7	0.787542	rs72888919	0.338116	182027001	T,T	C,C	0.7922,0.96672	-0.0329644,-0.0216924	0.00340571,0.015397	21.432,0.798949	-9.67915647544858,-1.40887185815419	ITGA4	rs72888919,rs111242075,rs13035276,rs34467063,rs34825850	0.338116,0.285238,0.066561,0.0319976,0.0260171	0.74793	1,1,1,1,0.655	|EpiMap=1,|EpiMap=1,|ABC=1,|EpiMap=1,|EpiMap=1	rs11893772,rs56096261	0.0243503,0.1966	0.22095	1	0.357657	NA	0.00579478	0.00332774	NA	TRUE	FALSE	FALSE	FALSE	FALSE	FALSE	FALSE	TRUE	FALSE
Neut_Fra_Min_INT	qt	Labs	Labs	neutrophil (fraction, minimum, inv-norm transformed)	2_218974679-219137341	EUR,AFR	1	1	1	rs114050631	0.999999	219020958	C,NA	T,NA	0.98907,NA	0.0925958,NA	0.01329,NA	11.4908,NA	6.96732881866065,NA	CXCR1	rs114050631	0.999999	0.999999	1	|ABC=1			0	0.999999	0.5	NA	0.0457431	0.0203873	NA	TRUE	FALSE	FALSE	FALSE	FALSE	FALSE	FALSE	TRUE	FALSE
Neut_Fra_Min_INT	qt	Labs	Labs	neutrophil (fraction, minimum, inv-norm transformed)	2_218974679-219137341	EUR,AFR	2	1	1	rs111813332	1	219012052	T,NA	A,NA	0.991054,NA	0.100238,NA	0.0146752,NA	11.0722,NA	6.83043501962495,NA	CXCR2	rs111813332	1	1	1	|EpiMap=1			0	1	0.5	NA	0.0457431	0.0203873	NA	TRUE	FALSE	FALSE	FALSE	FALSE	FALSE	FALSE	TRUE	FALSE
Neut_Fra_Min_INT	qt	Labs	Labs	neutrophil (fraction, minimum, inv-norm transformed)	2_218974679-219137341	EUR,AFR	3	3	1	rs10167446	0.513947	219056866	G,A	A,G	0.5219,0.593	0.0091043,0.0263794	0.00276627,0.00562153	3.00101,5.56896	3.29118271173819,4.69256590287698	ARPC2	rs10167446,rs6752254,rs6719789	0.513947,0.391136,0.0917074	0.99679	1,1,0.721	|GTeX_Finemapped=1|eQTLGen_Finemapped=1,|GTeX_Finemapped=1|eQTLGen_Finemapped=1,|GTeX_Finemapped=1			0	1	0.999183	NA	0.0457431	0.0203873	NA	TRUE	TRUE	FALSE	TRUE	FALSE	FALSE	FALSE	TRUE	TRUE
Neut_Fra_Min_INT	qt	Labs	Labs	neutrophil (fraction, minimum, inv-norm transformed)	2_218974679-219137341	EUR,AFR	4	3	0.995982	rs4674279	0.578813	219132731	G,G	A,A	0.6312,0.8011	0.0131077,-0.00222082	0.00286397,0.0069186	5.32585,0.125973	4.57675883476433,-0.320992686381638	GPBAR1	rs4674279	0.578813	0.578813	0.769	|eQTLGen_Finemapped=1	rs12612675,rs1877714	0.334379,0.0808908	0.41527	1	0.267701	NA	0.0457431	0.0203873	NA	TRUE	FALSE	FALSE	FALSE	FALSE	FALSE	FALSE	TRUE	FALSE
Neut_Fra_Min_INT	qt	Labs	Labs	neutrophil (fraction, minimum, inv-norm transformed)	2_25512438-25551692	EUR,AFR	1	4	0.954497	rs6739187	0.671471	25513652	G,G	A,A	0.5497,0.5991	0.0182656,0.0113766	0.00277737,0.00563522	10.3175,1.36147	6.57658144215571,2.01883866113479	ADCY3	rs6739187,rs34048824	0.671471,0.0510456	0.722517	0.882,1	|GTeX_Finemapped=1,|GTeX_Finemapped=1	rs34655300,rs56218834	0.157054,0.0785447	0.235599	1	0.603021	NA	0.0578118	0.0327254	NA	TRUE	FALSE	FALSE	FALSE	FALSE	FALSE	FALSE	TRUE	FALSE
Neut_Fra_Min_INT	qt	Labs	Labs	neutrophil (fraction, minimum, inv-norm transformed)	2_43451957-43864089	EUR,AFR	1	1	1	rs149290349	0.980607	43451957	G,NA	A,NA	0.94135,NA	-0.0874329,NA	0.00588083,NA	49.2707,NA	-14.8674421807806,NA	ZFP36L2	rs149290349	0.980607	0.980607	1	|Exon=1|ABC=1|Cicero=1			0	1	0.5	NA	0.0903037	0.061655	NA	TRUE	FALSE	FALSE	FALSE	FALSE	FALSE	FALSE	TRUE	FALSE
Neut_Fra_Min_INT	qt	Labs	Labs	neutrophil (fraction, minimum, inv-norm transformed)	2_43451957-43864089	EUR,AFR	2	1	1	rs72790921	0.999999	43644176	C,C	T,T	0.6342,0.6029	-0.0221354,0.00943101	0.00286888,0.00564425	13.9196,1.02346	-7.71569392933828,1.67090578907738	PLEKHH2	rs72790921	0.999999	0.999999	1	|EpiMap=1			0	0.999996	0.511464	NA	0.0903037	0.061655	NA	TRUE	FALSE	FALSE	FALSE	FALSE	FALSE	FALSE	TRUE	FALSE
Neut_Fra_Min_INT	qt	Labs	Labs	neutrophil (fraction, minimum, inv-norm transformed)	2_43451957-43864089	EUR,AFR	3	3	0.947704	rs7609003	0.853776	43705862	C,G	G,C	0.6342,0.6014	-0.0259625,0.0171417	0.00286888,0.00564064	18.8436,2.62454	-9.04969883717688,3.03896366369774	THADA	rs7609003	0.853776	0.853776	1	|EpiMap=1|ABC=1	rs11124934,rs6544658	0.0835585,0.0259838	0.109542	0.999883	0.899575	NA	0.0903037	0.061655	NA	TRUE	TRUE	FALSE	TRUE	FALSE	FALSE	FALSE	TRUE	TRUE
Neut_Fra_Min_INT	qt	Labs	Labs	neutrophil (fraction, minimum, inv-norm transformed)	2_85736386-85810734	EUR,AFR	1	28	0.833482	rs59877521	0.147143	85759494	C,T	T,C	0.5527,0.7678	-0.0154183,0.0310358	0.0027791,0.00654069	7.53903,5.68095	-5.54794717714368,4.74503454528498	GGCX	rs59877521,rs6721924,rs6735152,rs6731005,rs10176176,rs6714709,rs12473819,rs6733913,rs6714157,rs3755014,rs3755015,rs11891260,rs17026396,rs13394343,rs6739015,rs6750847,rs2044474,rs6547620,rs6719046,rs6757263,rs6547624,rs10198569,rs35215812,rs1562323,rs3731827,rs10187424	0.147143,0.145606,0.108234,0.0956925,0.0423933,0.0423109,0.0368242,0.0320132,0.0305079,0.0280988,0.0279351,0.0175745,0.0172443,0.0170632,0.0170632,0.0170632,0.0168582,0.016514,0.0162473,0.0119058,0.00846223,0.00801937,0.00789608,0.00781718,0.00781032,0.00704511	0.931343	1,1,1,1,0.882,1,0.991,1,1,1,1,1,1,1,1,1,1,1,1,0.97,1,1,1,0.945,0.97,1	|GTeX_Finemapped=1|eQTLGen_Finemapped=1,|GTeX_Finemapped=1,|GTeX_Finemapped=1|eQTLGen_Finemapped=1,|GTeX_Finemapped=1,|GTeX_Finemapped=1,|GTeX_Finemapped=1,|Exon=1|GTeX_Finemapped=1,|GTeX_Finemapped=1,|GTeX_Finemapped=1,|GTeX_Finemapped=1|EpiMap=1,|GTeX_Finemapped=1|EpiMap=1,|GTeX_Finemapped=1,|GTeX_Finemapped=1|eQTLGen_Finemapped=1,|GTeX_Finemapped=1|eQTLGen_Finemapped=1,|GTeX_Finemapped=1,|GTeX_Finemapped=1,|GTeX_Finemapped=1,|GTeX_Finemapped=1|eQTLGen_Finemapped=1,|GTeX_Finemapped=1,|GTeX_Finemapped=1|eQTLGen_Finemapped=1,|GTeX_Finemapped=1,|GTeX_Finemapped=1|eQTLGen_Finemapped=1,|GTeX_Finemapped=1,|GTeX_Finemapped=1|eQTLGen_Finemapped=1,|GTeX_Finemapped=1|eQTLGen_Finemapped=1,|GTeX_Finemapped=1|eQTLGen_Finemapped=1	rs3770098,rs6750832	0.0069164,0.0155203	0.0224367	0.932179	0.997474	NA	0.0106599	0.0110098	NA	TRUE	TRUE	FALSE	TRUE	FALSE	FALSE	FALSE	TRUE	TRUE
Neut_Fra_Min_INT	qt	Labs	Labs	neutrophil (fraction, minimum, inv-norm transformed)	2_85736386-85810734	EUR,AFR	2	1	1	rs76767923	0.992631	85783341	G,NA	A,NA	0.994036,NA	0.0833779,NA	0.0179464,NA	5.47038,NA	4.64594013284001,NA	GGCX	rs76767923	0.992631	0.992631	1	|Exon=1			0	0.964737	0.492548	NA	0.0106599	0.0110098	NA	TRUE	FALSE	FALSE	FALSE	FALSE	FALSE	FALSE	TRUE	FALSE
Neut_Fra_Min_INT	qt	Labs	Labs	neutrophil (fraction, minimum, inv-norm transformed)	2_85736386-85810734	EUR,AFR	3	9	0.942534	rs2044476	0.172786	85738878	G,G	T,T	0.7515,0.990166	-0.019084,-0.0928015	0.00319757,0.0279872	8.62023,3.03923	-5.96828216426849,-3.31585510519094	TMEM150A	rs2044476,rs7579665,rs28404046,rs11890182	0.172786,0.109864,0.0902527,0.0510168	0.42392	1,0.727,0.769,0.769	|GTeX_Finemapped=1,|eQTLGen_Finemapped=1,|eQTLGen_Finemapped=1,|eQTLGen_Finemapped=1	rs140242727,rs142825030,rs2044475,rs4258795,rs6729475	0.143412,0.0898274,0.156979,0.0811459,0.062413	0.533777	0.99376	0.975451	NA	0.0106599	0.0110098	NA	TRUE	TRUE	FALSE	TRUE	FALSE	FALSE	FALSE	TRUE	TRUE
Neut_Fra_Min_INT	qt	Labs	Labs	neutrophil (fraction, minimum, inv-norm transformed)	3_12266804-12301893	EUR,AFR	1	2	0.963998	rs35854524	0.552152	12295787	G,G	A,A	0.6441,0.8502	-0.0217535,-0.0020824	0.00288607,0.0077386	13.3193,0.103552	-7.53741246747307,-0.269092600728814	PPARG	rs35854524,rs9310400	0.552152,0.419282	0.971434	1,1	|Cicero=1,|GTeX_Finemapped=1			0	1	0.350046	NA	0.0252807	0.000336841	NA	TRUE	FALSE	FALSE	FALSE	FALSE	FALSE	FALSE	TRUE	FALSE
Neut_Fra_Min_INT	qt	Labs	Labs	neutrophil (fraction, minimum, inv-norm transformed)	3_128265131-128425749	EUR,AFR	1	3	1	rs7646596	0.375648	128320345	G,G	T,T	0.8986,0.93722	-0.0910437,-0.0904048	0.00457768,0.0113854	87.2917,14.6958	-19.8886116985023,-7.94041491735029	GATA2	rs7646596,rs13089722	0.375648,0.289252	0.6649	1,1	|eQTLGen_Finemapped=1,|eQTLGen_Finemapped=1	rs6782812	0.335099	0.335099	1	1	NA	0.0487551	0.0188536	NA	TRUE	TRUE	FALSE	TRUE	FALSE	FALSE	FALSE	TRUE	TRUE
Neut_Fra_Min_INT	qt	Labs	Labs	neutrophil (fraction, minimum, inv-norm transformed)	3_128265131-128425749	EUR,AFR	2	5	0.949526	rs75015122	0.81728	128268051	C,C	T,T	0.9165,0.92814	0.0391318,0.0105555	0.00499503,0.0106937	14.326,0.489987	7.83414714225941,0.98707650298774	DNAJB8	rs75015122	0.81728	0.81728	1	|ABC=1	rs72985237,rs73862253,rs9819010,rs9850534	0.0418029,0.0360134,0.0312234,0.0437226	0.152762	1	0.106992	NA	0.0487551	0.0188536	NA	TRUE	FALSE	FALSE	FALSE	FALSE	FALSE	FALSE	TRUE	FALSE
Neut_Fra_Min_INT	qt	Labs	Labs	neutrophil (fraction, minimum, inv-norm transformed)	3_128265131-128425749	EUR,AFR	3	1	1	rs191451841	0.996938	128317978	C,NA	T,NA	0.994036,NA	0.0937919,NA	0.0179464,NA	6.76191,NA	5.22622364373913,NA	DNAJB8	rs191451841	0.996938	0.996938	1	|Cicero=1			0	0.994355	0.498171	NA	0.0487551	0.0188536	NA	TRUE	FALSE	FALSE	FALSE	FALSE	FALSE	FALSE	TRUE	FALSE
Neut_Fra_Min_INT	qt	Labs	Labs	neutrophil (fraction, minimum, inv-norm transformed)	3_140868715-140945685	EUR,AFR	1	10	0.560186	rs1154784	0.397317	140893695	C,T	T,C	0.7097,0.5371	-0.0208786,0.0093263	0.0030443,0.0055387	11.1568,1.03521	-6.85825969845285,1.68384277899146	SPSB4	rs1154784,rs1511382,rs1154783,rs2311499	0.397317,0.0561804,0.0525645,0.0236953	0.529757	1,1,1,1	|EpiMap=1,|EpiMap=1,|EpiMap=1,|EpiMap=1	rs13069522,rs1511372,rs1511373,rs1877222,rs4683577,rs9289626	0.238903,0.0625092,0.0625092,0.0474837,0.00663688,0.00574976	0.423792	0.998295	0.250578	NA	0.0174544	4.17469e-05	NA	TRUE	FALSE	FALSE	FALSE	FALSE	FALSE	FALSE	TRUE	FALSE
Neut_Fra_Min_INT	qt	Labs	Labs	neutrophil (fraction, minimum, inv-norm transformed)	3_140868715-140945685	EUR,AFR	2	4	0.995525	rs58903469	0.354978	140937223	T,T	C,C	0.8638,0.5582	-0.0223922,-0.0243641	0.00402859,0.00556123	7.56485,4.92772	-5.55832189426077,-4.38106318206584	ACPL2	rs58903469,rs6439982,rs16851151,rs6439983	0.354978,0.22986,0.20884,0.196728	0.990406	1,1,1,1	|GTeX_Finemapped=1|ABC=1,|GTeX_Finemapped=1,|GTeX_Finemapped=1,|GTeX_Finemapped=1			0	0.978241	0.986044	NA	0.0174544	4.17469e-05	NA	TRUE	TRUE	FALSE	TRUE	FALSE	FALSE	FALSE	TRUE	TRUE
Neut_Fra_Min_INT	qt	Labs	Labs	neutrophil (fraction, minimum, inv-norm transformed)	3_39022191-39522191	EUR,AFR	1	1	1	rs11706384	0.99898	39296881	G,G	T,T	0.7734,0.9652	0.0289383,0.0489385	0.00330077,0.0150689	17.7369,2.9342	8.76713615307943,3.24764913165526	CX3CR1	rs11706384	0.99898	0.99898	1	|ABC=1			0	1	0.978765	NA	0.0563	0.0823811	NA	TRUE	TRUE	FALSE	TRUE	FALSE	FALSE	FALSE	TRUE	TRUE
Neut_Fra_Min_INT	qt	Labs	Labs	neutrophil (fraction, minimum, inv-norm transformed)	3_46953721-47534109	EUR,AFR	1	1	1	rs13063578	1	47087837	T,A	A,T	0.6183,0.7005	0.0272466,-0.0158463	0.00284438,0.00602943	21.0093,2.06628	9.57909983898073,-2.62815888069021	SETD2	rs13063578	1	1	0.8	|Promoter=1			0	1	0.993859	NA	0.0346863	0.0422487	NA	TRUE	TRUE	FALSE	TRUE	FALSE	FALSE	FALSE	TRUE	TRUE
Neut_Fra_Min_INT	qt	Labs	Labs	neutrophil (fraction, minimum, inv-norm transformed)	4_103399049-103548216	EUR,AFR	1	2	0.940213	rs1609798	0.912075	103537442	C,C	T,T	0.6869,0.93192	0.0261034,-0.0160163	0.00297961,0.0109643	17.712,0.841404	8.76067673286101,-1.46076812929234	SLC9B1	rs1609798	0.912075	0.912075	1	|ABC=1	rs12648696	0.0399637	0.0399637	1	0.284729	NA	0.0278355	0.0201631	NA	TRUE	FALSE	FALSE	FALSE	FALSE	FALSE	FALSE	TRUE	FALSE
Neut_Fra_Min_INT	qt	Labs	Labs	neutrophil (fraction, minimum, inv-norm transformed)	4_106048360-106267729	EUR,AFR	1	5	0.919831	rs2454206	0.697815	106196951	A,A	G,G	0.6282,0.93419	-0.0305512,-0.0345274	0.0028592,0.0111382	25.9232,2.71313	-10.6852266368215,-3.09990842326408	TET2	rs2454206,rs2647257,rs13109676,rs10461139,rs6818637	0.697815,0.130718,0.0619274,0.0501369,0.0205402	0.961137	1,1,1,1,1	|Exon=1,|Exon=1,|GTeX_Finemapped=1|ABC=1,|GTeX_Finemapped=1,|GTeX_Finemapped=1			0	1	0.848249	NA	0.0392329	0.0681856	NA	TRUE	TRUE	FALSE	TRUE	FALSE	FALSE	FALSE	TRUE	TRUE
Neut_Fra_Min_INT	qt	Labs	Labs	neutrophil (fraction, minimum, inv-norm transformed)	4_106048360-106267729	EUR,AFR	2	1	1	rs2647243	0.956281	106196092	T,NA	C,NA	0.94036,NA	0.0437142,NA	0.00583488,NA	13.1681,NA	7.4918764396183,NA	TET2-AS1	rs2647243	0.956281	0.956281	1	|GTeX_Finemapped=1			0	0.946194	0.487131	NA	0.0392329	0.0681856	NA	TRUE	FALSE	FALSE	FALSE	FALSE	FALSE	FALSE	TRUE	FALSE
Neut_Fra_Min_INT	qt	Labs	Labs	neutrophil (fraction, minimum, inv-norm transformed)	4_106048360-106267729	EUR,AFR	3	4	0.682305	rs1909122	0.593611	106127004	T,T	C,C	0.6571,0.8638	0.0245306,0.0337555	0.00291104,0.00805163	16.4493,4.55902	8.4267478289546,4.19238092162705	TET2	rs1909122,rs1015521,rs2047408,rs2101975	0.593611,0.190421,0.165132,0.0104491	0.959613	1,1,1,1	|ABC=1,|ABC=1,|Exon=1,|GTeX_Finemapped=1			0	0.765811	0.912832	NA	0.0392329	0.0681856	NA	FALSE	TRUE	FALSE	FALSE	FALSE	FALSE	FALSE	TRUE	FALSE
Neut_Fra_Min_INT	qt	Labs	Labs	neutrophil (fraction, minimum, inv-norm transformed)	4_38330681-38380708	EUR,AFR	1	4	0.99031	rs2046634	0.382125	38362876	C,C	T,T	0.6938,0.7209	-0.0306368,0.00126605	0.00299798,0.00615689	23.7885,0.0772334	-10.2191475593566,0.205631414561572	TBC1D1	rs2046634,rs6841652,rs13133642	0.382125,0.371137,0.102856	0.856118	1,1,1	|GTeX_Finemapped=1,|GTeX_Finemapped=1,|GTeX_Finemapped=1	rs10213458	0.143237	0.143237	1	0.297125	NA	4.51927e-06	0.00930744	NA	TRUE	FALSE	FALSE	FALSE	FALSE	FALSE	FALSE	TRUE	FALSE
Neut_Fra_Min_INT	qt	Labs	Labs	neutrophil (fraction, minimum, inv-norm transformed)	4_39841156-40015122	EUR,AFR	1	3	0.976951	rs2679780	0.343537	39933442	T,T	C,C	0.7475,0.96899	-0.0221276,0.00476552	0.00318062,0.0159319	11.4589,0.116424	-6.88845355535344,-0.0463372580399329	PDS5A	rs2679786,rs2732053	0.333178,0.321686	0.654864	1,1	|ABC=1,|ABC=1	rs2679780	0.343537	0.343537	1	0.217585	NA	0.0188174	0.018135	NA	TRUE	FALSE	FALSE	FALSE	FALSE	FALSE	FALSE	TRUE	FALSE
Neut_Fra_Min_INT	qt	Labs	Labs	neutrophil (fraction, minimum, inv-norm transformed)	4_55386878-55408999	EUR,AFR	1	1	1	rs218265	1	55408999	T,T	C,C	0.8539,0.7451	-0.0339697,-0.0257649	0.00391218,0.00633704	17.4143,4.31989	-8.68306161781922,-4.06576256422557	KIT	rs218265	1	1	1	|EpiMap=1			0	1	0.990658	NA	2.32731e-05	6.4741e-09	NA	TRUE	TRUE	FALSE	TRUE	FALSE	FALSE	FALSE	TRUE	TRUE
Neut_Fra_Min_INT	qt	Labs	Labs	neutrophil (fraction, minimum, inv-norm transformed)	4_6917086-6961673	EUR,AFR	1	3	0.782555	rs7668673	0.732596	6919674	C,C	T,T	0.7266,0.7988	0.0220301,0.00871469	0.00310028,0.00688883	11.9223,0.686438	7.10584205297586,1.26504645926812	TBC1D14	rs7668673,rs10937763,rs10804990	0.732596,0.204898,0.05816	0.995654	0.895,0.963,0.963	|GTeX_Finemapped=1|ABC=1,|eQTLGen_Finemapped=1|ABC=1,|eQTLGen_Finemapped=1|ABC=1			0	1	0.221867	NA	0.00637195	0.0481354	NA	TRUE	FALSE	FALSE	FALSE	FALSE	FALSE	FALSE	TRUE	FALSE
Neut_Fra_Min_INT	qt	Labs	Labs	neutrophil (fraction, minimum, inv-norm transformed)	4_74894373-75012386	EUR,AFR	1	3	0.98434	rs882638	0.624159	74956538	A,G	G,A	0.6302,0.8268	-0.0471779,0.0387197	0.00286237,0.00729801	60.3069,6.94942	-16.4821109779658,5.30551479101837	CXCL2	rs882638,rs9131,rs13124617	0.624159,0.196494,0.175013	0.995666	1,1,1	|GTeX_Finemapped=1,|Exon=1|GTeX_Finemapped=1|ABC=1,|GTeX_Finemapped=1			0	1	0.999998	NA	0.0610756	0.0127845	NA	TRUE	TRUE	FALSE	TRUE	FALSE	FALSE	FALSE	TRUE	TRUE
Neut_Fra_Min_INT	qt	Labs	Labs	neutrophil (fraction, minimum, inv-norm transformed)	4_74894373-75012386	EUR,AFR	2	1	1	rs148597077	0.993135	74983580	A,NA	T,NA	0.994036,NA	0.0905736,NA	0.0179464,NA	6.34769,NA	5.04689519903713,NA	CXCL5	rs148597077	0.993135	0.993135	0.655	|EpiMap=1			0	0.990449	0.499679	NA	0.0610756	0.0127845	NA	TRUE	FALSE	FALSE	FALSE	FALSE	FALSE	FALSE	TRUE	FALSE
Neut_Fra_Min_INT	qt	Labs	Labs	neutrophil (fraction, minimum, inv-norm transformed)	4_80816695-80967671	EUR,AFR	1	4	0.99817	rs12504282	0.307253	80927001	T,C	C,T	0.503,0.8321	0.0232787,-0.030404	0.00276367,0.00738866	16.4358,4.412	8.42311129765855,-4.11495453844134	ANTXR2	rs12504282,rs4690134,rs10029133,rs7662083	0.307253,0.266979,0.245109,0.164219	0.98356	1,1,1,1	|EpiMap=1,|EpiMap=1,|ABC=1,|ABC=1			0	1	0.995091	NA	0.00289601	0.0182398	NA	TRUE	TRUE	FALSE	TRUE	FALSE	FALSE	FALSE	TRUE	TRUE
Neut_Fra_Min_INT	qt	Labs	Labs	neutrophil (fraction, minimum, inv-norm transformed)	4_83519898-83589272	EUR,AFR	1	30	0.636822	rs2001538	0.0792496	83545122	T,C	C,T	0.6531,0.5741	-0.0206297,-0.000412098	0.00290306,0.0055851	11.9234,0.0263267	-7.18842255835895,-1.29167336719861	SCD5	rs6535360,rs3821974,rs3733230,rs1065403,rs6840,rs7677680,rs12505342,rs1848067,rs1848068,rs993380,rs6817471,rs35061774,rs113465198,rs3733227,rs6845526,rs34156523,rs13127498,rs17005836,rs12645937	0.0637732,0.0613778,0.0611906,0.0606126,0.0592204,0.0577411,0.0360151,0.0333432,0.0194442,0.0189609,0.0185846,0.0181068,0.0176929,0.0170191,0.00818821,0.00574317,0.0042099,0.0041738,0.00408845	0.569486	0.882,1,0.981,1,1,1,1,1,1,1,0.798,1,1,1,1,1,1,1,1	|GTeX_Finemapped=1,|Exon=1,|Exon=1,|Exon=1,|Exon=1,|GTeX_Finemapped=1,|Exon=1,|EpiMap=1,|GTeX_Finemapped=1|EpiMap=1,|GTeX_Finemapped=1,|GTeX_Finemapped=1,|Exon=1|GTeX_Finemapped=1,|GTeX_Finemapped=1,|Exon=1|GTeX_Finemapped=1,|GTeX_Finemapped=1,|GTeX_Finemapped=1,|GTeX_Finemapped=1,|GTeX_Finemapped=1,|GTeX_Finemapped=1	rs10013397,rs10471048,rs1506607,rs1806559,rs1878492,rs2001538,rs3846349,rs4693468,rs4693478,rs7356293,rs7667349	0.00374428,0.0110257,0.0190008,0.01955,0.00803444,0.0792496,0.0792236,0.0578878,0.0287056,0.0118684,0.0655792	0.383869	0.992393	0.272266	NA	0.00316835	0.000968919	NA	TRUE	FALSE	FALSE	FALSE	FALSE	FALSE	FALSE	TRUE	FALSE
Neut_Fra_Min_INT	qt	Labs	Labs	neutrophil (fraction, minimum, inv-norm transformed)	4_83519898-83589272	EUR,AFR	2	41	0.541544	rs7672535	0.234076	83568122	T,T	A,A	0.8221,0.97958	-0.0232189,-0.0527755	0.00361325,0.0195268	9.88281,2.16257	-6.42604303604788,-2.70272138804105	TMEM150C	rs7672535,rs6822801,rs17005891,rs17006038,rs57642298,rs13135867,rs17006028,rs13102081,rs17005996,rs7679857,rs6851819,rs17005974,rs115007843,rs115844322,rs7672496,rs13114939,rs28512217,rs906146,rs906147,rs13128592,rs74515865,rs906149,rs3846349,rs7667349,rs2001538	0.234076,0.123837,0.0771625,0.0257391,0.0232889,0.0232096,0.0229597,0.0228445,0.0219536,0.0219536,0.0217837,0.0212889,0.0194295,0.0194295,0.0194274,0.00462756,0.00422332,0.00265834,0.00260364,0.00224653,0.00215447,0.00206823,0.0015849,0.00153094,0.00152156	0.723603	1,1,1,1,1,1,1,1,1,1,1,1,1,1,1,1,1,1,1,1,1,1,1,1,1	|GTeX_Finemapped=1,|GTeX_Finemapped=1,|GTeX_Finemapped=1|EpiMap=1,|GTeX_Finemapped=1,|ABC=1,|GTeX_Finemapped=1|ABC=1,|GTeX_Finemapped=1,|GTeX_Finemapped=1,|GTeX_Finemapped=1,|GTeX_Finemapped=1,|GTeX_Finemapped=1,|GTeX_Finemapped=1,|GTeX_Finemapped=1,|GTeX_Finemapped=1,|GTeX_Finemapped=1,|EpiMap=1,|EpiMap=1,|GTeX_Finemapped=1,|GTeX_Finemapped=1,|GTeX_Finemapped=1,|EpiMap=1,|GTeX_Finemapped=1,|GTeX_Finemapped=1,|EpiMap=1,|GTeX_Finemapped=1	rs10013397,rs1526061,rs17005892,rs28476539,rs28483107,rs34156523,rs35857359,rs55825761,rs6535360,rs67445452,rs6811918,rs6812648,rs6813901,rs6845526,rs72658996,rs7677680	0.0023914,0.0568054,0.0232523,0.0242968,0.0181452,0.00275814,0.00172576,0.00281066,0.00389788,0.00299032,0.00180485,0.0362749,0.032502,0.0015718,0.0147279,0.00149809	0.227453	0.942902	0.453372	NA	0.00316835	0.000968919	NA	TRUE	FALSE	FALSE	FALSE	FALSE	FALSE	FALSE	TRUE	FALSE
Neut_Fra_Min_INT	qt	Labs	Labs	neutrophil (fraction, minimum, inv-norm transformed)	5_127350549-127562880	EUR,AFR	1	9	0.96009	rs2409110	0.186298	127433047	T,T	A,A	0.7952,0.97882	-0.024877,0.0462154	0.00342409,0.0191807	12.4292,1.79655	-7.26528800352795,2.40947410678442	SLC12A2	rs2409110,rs1112956,rs1993878,rs2617617,rs34576922,rs9327468,rs3749748,rs2250127,rs6860245	0.186298,0.158931,0.142012,0.119592,0.0875834,0.0803726,0.0664788,0.0656053,0.0479039	0.954777	1,1,1,1,1,1,1,1,1	|eQTLGen_Finemapped=1,|eQTLGen_Finemapped=1,|eQTLGen_Finemapped=1,|eQTLGen_Finemapped=1,|eQTLGen_Finemapped=1,|eQTLGen_Finemapped=1,|eQTLGen_Finemapped=1,|eQTLGen_Finemapped=1|ABC=1,|eQTLGen_Finemapped=1			0	1	0.807385	NA	0.0458905	0.00697784	NA	TRUE	TRUE	FALSE	TRUE	FALSE	FALSE	FALSE	TRUE	TRUE
Neut_Fra_Min_INT	qt	Labs	Labs	neutrophil (fraction, minimum, inv-norm transformed)	5_1286516-1292983	EUR,AFR	1	1	1	rs2853672	0.988451	1292983	C,C	A,A	0.5129,0.5197	0.0269247,0.012856	0.00276454,0.00552772	21.6883,1.69826	9.73930563493384,2.32573285188106	TERT	rs2853672	0.988451	0.988451	1	|GTeX_Finemapped=1			0	1	0.694475	NA	9.48556e-06	6.4741e-09	NA	TRUE	FALSE	FALSE	FALSE	FALSE	FALSE	FALSE	TRUE	FALSE
Neut_Fra_Min_INT	qt	Labs	Labs	neutrophil (fraction, minimum, inv-norm transformed)	5_131765206-131800599	EUR,AFR	1	6	0.995536	rs2522055	0.751433	131800599	C,A	A,C	0.6561,0.68	0.0230153,-0.0139134	0.00290902,0.00592038	14.5953,1.72656	7.91170222274168,-2.35008563639496	IRF1	rs2522055,rs2522043,rs2522044,rs12659708,rs2706387,rs6865438	0.751433,0.0542189,0.05354,0.0390676,0.0360394,0.0339249	0.968224	1,1,1,1,1,0.655	|ABC=1,|EpiMap=1|ABC=1,|EpiMap=1|ABC=1,|EpiMap=1,|EpiMap=1,|EpiMap=1			0	0.999626	0.895266	NA	0.0159999	0.0103334	NA	TRUE	TRUE	FALSE	TRUE	FALSE	FALSE	FALSE	TRUE	TRUE
Neut_Fra_Min_INT	qt	Labs	Labs	neutrophil (fraction, minimum, inv-norm transformed)	5_131765206-131800599	EUR,AFR	2	9	0.947675	rs10066378	0.263448	131776967	T,T	C,C	0.8628,0.6248	0.0298099,-0.00578778	0.0040162,0.00570397	12.9393,0.508286	7.42241422239928,-1.01469327503476	IRF1	rs10066378,rs11958162,rs13184651,rs35377719,rs36173056,rs7734115	0.263448,0.263056,0.169669,0.0265297,0.0208117,0.0180093	0.761524	1,0.655,0.655,1,1,1	|EpiMap=1,|EpiMap=1,|EpiMap=1,|EpiMap=1,|EpiMap=1|ABC=1,|EpiMap=1|ABC=1	rs13176348,rs35426692,rs60068475	0.165264,0.0199819,0.0185568	0.203803	0.998536	0.408744	NA	0.0159999	0.0103334	NA	TRUE	FALSE	FALSE	FALSE	FALSE	FALSE	FALSE	TRUE	FALSE
Neut_Fra_Min_INT	qt	Labs	Labs	neutrophil (fraction, minimum, inv-norm transformed)	5_148198999-148213506	EUR,AFR	1	16	0.987972	rs4705059	0.146897	148198999	T,T	C,C	0.5905,0.534	-0.0214344,-0.0109436	0.00281003,0.00553624	13.6221,1.3181	-7.6278189200827,-1.97672066239903	ADRB2	rs4705059,rs56330463,rs4705060,rs10078004,rs67339154,rs2053044,rs1432622,rs11746634,rs11168067,rs11168066,rs11959615,rs2082395,rs34064454,rs9325120,rs2400707,rs11958940	0.146897,0.133303,0.127267,0.121376,0.0892072,0.0416776,0.0386705,0.0343702,0.034245,0.0309705,0.0306224,0.0302535,0.028043,0.0275626,0.0274707,0.0268953	0.968831	1,1,1,1,1,1,1,1,1,1,1,1,1,1,1,1	|EpiMap=1,|eQTLGen_Finemapped=1|ABC=1,|EpiMap=1,|eQTLGen_Finemapped=1|Cicero=1,|Cicero=1,|Promoter=1|ABC=1|Cicero=1,|eQTLGen_Finemapped=1,|eQTLGen_Finemapped=1|Cicero=1,|Cicero=1,|eQTLGen_Finemapped=1|EpiMap=1|ABC=1,|eQTLGen_Finemapped=1|EpiMap=1|ABC=1,|EpiMap=1|ABC=1,|eQTLGen_Finemapped=1,|eQTLGen_Finemapped=1,|eQTLGen_Finemapped=1|EpiMap=1,|eQTLGen_Finemapped=1			0	1	0.410061	NA	0.00965891	0.00184521	NA	TRUE	FALSE	FALSE	FALSE	FALSE	FALSE	FALSE	TRUE	FALSE
Neut_Fra_Min_INT	qt	Labs	Labs	neutrophil (fraction, minimum, inv-norm transformed)	5_176534423-176737720	EUR,AFR	1	8	0.882896	rs4976642	0.229726	176673068	A,T	T,A	0.837,0.5408	-0.0269621,0.0192872	0.00374103,0.00554191	12.2431,3.30019	-7.1836900532741,3.47716345069597	RAB24	rs10063803,rs10037055,rs6886255	0.187755,0.171929,0.14132	0.501004	0.769,0.769,0.72	|eQTLGen_Finemapped=1,|eQTLGen_Finemapped=1,|eQTLGen_Finemapped=1|ABC=0.500	rs10077929,rs11949435,rs12660023,rs1363405,rs4976642	0.0743092,0.0465836,0.0426689,0.0679739,0.229726	0.461262	1	0.939506	NA	0.0684059	0.0386734	NA	TRUE	TRUE	FALSE	TRUE	FALSE	FALSE	FALSE	TRUE	TRUE
Neut_Fra_Min_INT	qt	Labs	Labs	neutrophil (fraction, minimum, inv-norm transformed)	5_176868312-177161083	EUR,AFR	1	1	1	rs2630757	0.99998	176941427	A,A	G,G	0.8052,0.991679	0.0184517,0.0989487	0.003489,0.0304022	6.90903,2.94488	5.28853539696188,3.25465591305892	DDX41	rs2630757	0.99998	0.99998	0.93	|Promoter=1			0	0.999998	0.96737	NA	0.0245324	0.0717323	NA	TRUE	TRUE	FALSE	TRUE	FALSE	FALSE	FALSE	TRUE	TRUE
Neut_Fra_Min_INT	qt	Labs	Labs	neutrophil (fraction, minimum, inv-norm transformed)	5_179039451-179060995	EUR,AFR	1	1	1	rs13162707	0.962826	179060995	A,A	G,G	0.6382,0.8411	0.0237077,-0.00651811	0.00287564,0.00755428	15.7795,0.410914	8.24432126413598,-0.862836696548182	HNRNPH1	rs13162707	0.962826	0.962826	1	|Exon=1|GTeX_Finemapped=1|eQTLGen_Finemapped=1			0	1	0.275125	NA	0.00497867	0.00983377	NA	TRUE	FALSE	FALSE	FALSE	FALSE	FALSE	FALSE	TRUE	FALSE
Neut_Fra_Min_INT	qt	Labs	Labs	neutrophil (fraction, minimum, inv-norm transformed)	5_35811721-35924748	EUR,AFR	1	12	0.947791	rs11567685	0.456535	35856575	T,T	C,C	0.7167,0.7231	0.0320858,0.0270522	0.00306659,0.00617189	24.8937,4.93186	10.4630224451263,4.38313061315091	IL7R	rs11567685,rs1494571,rs56123112,rs7733008,rs7718034,rs56113663,rs7725599,rs11958811,rs11567699,rs3194051,rs11950763,rs11567701	0.456535,0.134013,0.0844601,0.0785395,0.0375885,0.0371045,0.027679,0.022875,0.0209217,0.0203629,0.018563,0.0172416	0.955884	1,1,1,1,1,1,1,1,1,1,1,1	|Exon=1|ABC=1|Cicero=1,|EpiMap=1|Cicero=1,|EpiMap=1|ABC=1,|Cicero=1,|EpiMap=1,|EpiMap=1|ABC=1|Cicero=1,|EpiMap=1,|ABC=1|Cicero=1,|ABC=1,|Exon=1,|ABC=1|Cicero=1,|ABC=1|Cicero=1			0	1	0.990326	NA	0.13138	0.0128045	NA	FALSE	TRUE	FALSE	FALSE	FALSE	FALSE	FALSE	TRUE	FALSE
Neut_Fra_Min_INT	qt	Labs	Labs	neutrophil (fraction, minimum, inv-norm transformed)	5_52072645-52120246	EUR,AFR	1	12	0.992617	rs10471365	0.116917	52108572	C,C	T,T	0.92644,0.90469	0.0399045,0.0319376	0.0052932,0.00940502	13.324,3.16476	7.53882339605532,3.39580351769587	ITGA1	rs10471365,rs1991004,rs2456224,rs2059202,rs7719925,rs7719930,rs6450082,rs975886	0.116917,0.116188,0.106287,0.0852627,0.0807934,0.0807934,0.0712437,0.0635345	0.72102	1,0.882,1,0.882,1,1,1,1	|GTeX_Finemapped=1,|GTeX_Finemapped=1,|Exon=1,|GTeX_Finemapped=1,|GTeX_Finemapped=1,|GTeX_Finemapped=1,|GTeX_Finemapped=1|EpiMap=1,|GTeX_Finemapped=1|EpiMap=1	rs1157137,rs1499280,rs7711599,rs9291995	0.0687552,0.0518579,0.0898346,0.0680978	0.278546	1	0.974253	NA	0.00869457	0.00331474	NA	TRUE	TRUE	FALSE	TRUE	FALSE	FALSE	FALSE	TRUE	TRUE
Neut_Fra_Min_INT	qt	Labs	Labs	neutrophil (fraction, minimum, inv-norm transformed)	5_71695880-71743322	EUR,AFR	1	3	0.984925	rs4703872	0.543664	71723644	C,C	T,T	0.5209,0.8427	0.0184581,-0.00148048	0.00276603,0.00758539	10.6014,0.0730118	6.67313803537923,-0.195175198638435	ZNF366	rs4703872	0.543664	0.543664	1	|ABC=1	rs10462377,rs10462378	0.250082,0.20622	0.456302	1	0.180792	NA	0.0108263	0.000808684	NA	TRUE	FALSE	FALSE	FALSE	FALSE	FALSE	FALSE	TRUE	FALSE
Neut_Fra_Min_INT	qt	Labs	Labs	neutrophil (fraction, minimum, inv-norm transformed)	5_71695880-71743322	EUR,AFR	2	4	1	rs6452472	0.254904	71741051	C,C	T,T	0.8748,0.8086	-0.0134515,-0.0342479	0.00417534,0.00702006	2.89465,5.97119	-3.2216538054386,-4.87857653638288	ZNF366	rs6452472,rs6452471,rs7708005,rs6452473	0.254904,0.253093,0.243057,0.211184	0.962238	1,1,1,1	|EpiMap=1,|EpiMap=1,|EpiMap=1,|EpiMap=1			0	0.183997	0.998402	NA	0.0108263	0.000808684	NA	FALSE	TRUE	FALSE	FALSE	FALSE	FALSE	FALSE	TRUE	FALSE
Neut_Fra_Min_INT	qt	Labs	Labs	neutrophil (fraction, minimum, inv-norm transformed)	6_109507533-109648130	EUR,AFR	1	8	0.951287	rs6902892	0.399066	109627601	A,A	C,C	0.5288,0.90545	0.0284056,0.0433922	0.00276821,0.00943878	23.9778,5.3684	10.2613602291734,4.59722548888733	MICAL1	rs6902892	0.399066	0.399066	1	|EpiMap=1	rs1546722,rs1832777,rs2222392,rs6927569,rs7744284,rs7774390,rs9320282	0.10721,0.185172,0.0711556,0.0639506,0.0704733,0.0219462,0.0324046	0.552312	1	0.996423	NA	0.0428548	0.0248781	NA	TRUE	TRUE	FALSE	TRUE	FALSE	FALSE	FALSE	TRUE	TRUE
Neut_Fra_Min_INT	qt	Labs	Labs	neutrophil (fraction, minimum, inv-norm transformed)	6_12084445-12179253	EUR,AFR	1	4	0.982639	rs2228213	0.522106	12124855	G,G	A,A	0.667,0.93722	-0.0223443,-0.024174	0.00293199,0.0113854	13.5986,1.47195	-7.62086500977152,-2.12324556010329	HIVEP1	rs2228213,rs2228215,rs2228209,rs2228210	0.522106,0.238134,0.120241,0.11952	1	1,1,1,1	|Exon=1,|Exon=1,|Exon=1,|Exon=1			0	1	0.632823	NA	0.0431052	0.00433089	NA	TRUE	FALSE	FALSE	FALSE	FALSE	FALSE	FALSE	TRUE	FALSE
Neut_Fra_Min_INT	qt	Labs	Labs	neutrophil (fraction, minimum, inv-norm transformed)	6_144286685-144441671	EUR,AFR	1	1	1	rs149110519	0.996552	144385777	C,NA	T,NA	0.96819,NA	0.069635,NA	0.00787383,NA	18.034,NA	8.84385362650705,NA	PLAGL1	rs149110519	0.996552	0.996552	0.993	|Promoter=1|GTeX_Finemapped=1|eQTLGen_Finemapped=1			0	1	0.5	NA	0.0501807	0.0782461	NA	TRUE	FALSE	FALSE	FALSE	FALSE	FALSE	FALSE	TRUE	FALSE
Neut_Fra_Min_INT	qt	Labs	Labs	neutrophil (fraction, minimum, inv-norm transformed)	6_41749692-41945174	EUR,AFR	1	10	0.817779	rs7766817	0.339467	41918104	A,A	T,T	0.5467,0.7504	0.0212258,-0.00260001	0.00277575,0.00638131	13.6863,0.165144	7.61934612266955,-0.395774535322685	CCND3	rs7766960,rs1051130	0.280642,0.115063	0.395705	0.782,0.757	|eQTLGen_Finemapped=1|EpiMap=1,|Exon=1|ABC=1	rs10947987,rs2185798,rs2274578,rs3747753,rs6913232,rs6925777,rs7766817,rs9349203	0.0100979,0.00492666,0.00463808,0.0126306,0.170762,0.0111515,0.339467,0.0048795	0.558553	1	0.260003	NA	0.032664	0.0681591	NA	TRUE	FALSE	FALSE	FALSE	FALSE	FALSE	FALSE	TRUE	FALSE
Neut_Fra_Min_INT	qt	Labs	Labs	neutrophil (fraction, minimum, inv-norm transformed)	6_87780724-88406877	EUR,AFR	1	12	0.995999	rs1980791	0.138832	87890020	G,A	A,G	0.5328,0.6415	0.0283416,-0.021766	0.00276958,0.00575885	23.8513,3.80382	10.2331761494523,-3.77957404690172	ZNF292	rs1980791,rs2147917,rs3857483,rs6454589,rs1925689,rs9294374	0.138832,0.087988,0.0780458,0.0439128,0.0424258,0.0308688	0.422073	1,1,0.981,1,1,1	|EpiMap=1|ABC=1,|ABC=1,|Promoter=1,|Promoter=1|ABC=1|Cicero=1,|Promoter=1|EpiMap=1,|ABC=1	rs3812130,rs3846776,rs6454593,rs6934603,rs7755883,rs7774080	0.0895624,0.0856741,0.123541,0.115295,0.0866979,0.0334692	0.53424	1	0.987225	NA	0.0676251	0.0543356	NA	TRUE	TRUE	FALSE	TRUE	FALSE	FALSE	FALSE	TRUE	TRUE
Neut_Fra_Min_INT	qt	Labs	Labs	neutrophil (fraction, minimum, inv-norm transformed)	6_87780724-88406877	EUR,AFR	2	2	0.933896	rs147710339	0.944816	88335647	T,NA	C,NA	0.95129,NA	-0.036587,NA	0.00641922,NA	7.9205,NA	-5.6996021323463,NA	SLC35A1	rs147710339,rs17455835	0.944816,0.0313165	0.976132	1,1	|GTeX_Finemapped=1,|GTeX_Finemapped=1			0	0.98802	0.497127	NA	0.0676251	0.0543356	NA	TRUE	FALSE	FALSE	FALSE	FALSE	FALSE	FALSE	TRUE	FALSE
Neut_Fra_Min_INT	qt	Labs	Labs	neutrophil (fraction, minimum, inv-norm transformed)	7_100101648-100111776	EUR,AFR	1	1	1	rs67885733	0.966607	100111065	A,A	G,G	0.7286,0.7126	0.0188575,0.0242437	0.00310741,0.00610257	8.88921,4.14837	6.06855870322873,3.97270330369008	C7orf61	rs67885733	0.966607	0.966607	1	|eQTLGen_Finemapped=1			0	0.999996	0.225297	NA	0.000313538	0.0212732	NA	TRUE	FALSE	FALSE	FALSE	FALSE	FALSE	FALSE	TRUE	FALSE
Neut_Fra_Min_INT	qt	Labs	Labs	neutrophil (fraction, minimum, inv-norm transformed)	7_100101648-100111776	EUR,AFR	2	1	1	rs138375773	0.992132	100109093	NA,G	NA,A	NA,0.7965	NA,0.0324823	NA,0.00685968	NA,5.65997	NA,4.73525004081823	PCOLCE-AS1	rs138375773	0.992132	0.992132	1	|GTeX_Finemapped=1			0	0.48811	0.990326	NA	0.000313538	0.0212732	NA	FALSE	TRUE	FALSE	FALSE	FALSE	FALSE	FALSE	TRUE	FALSE
Neut_Fra_Min_INT	qt	Labs	Labs	neutrophil (fraction, minimum, inv-norm transformed)	7_127015083-127084615	EUR,AFR	1	1	1	rs62621812	1	127015083	G,NA	A,NA	0.98012,NA	0.0678857,NA	0.0098992,NA	11.155,NA	6.8576955713593,NA	ZNF800	rs62621812	1	1	1	|Exon=1|GTeX_Finemapped=1			0	1	0.5	NA	0.0059714	0.00215776	NA	TRUE	FALSE	FALSE	FALSE	FALSE	FALSE	FALSE	TRUE	FALSE
Neut_Fra_Min_INT	qt	Labs	Labs	neutrophil (fraction, minimum, inv-norm transformed)	7_148756738-148915050	EUR,AFR	1	16	0.919609	rs12704072	0.112617	148904888	A,G	G,A	0.5865,0.8865	-0.0191513,0.00198605	0.00280593,0.00870646	11.0568,0.08642	-6.82334219772943,0.25949056444106	ZNF282	rs12704083,rs10952805,rs1123992,rs2888600,rs13230406,rs10952803,rs7787753,rs7784122	0.110471,0.090812,0.0900951,0.0750764,0.064575,0.03208,0.0230792,0.0202253	0.506414	1,1,1,1,1,1,1,0.769	|eQTLGen_Finemapped=1,|eQTLGen_Finemapped=1,|eQTLGen_Finemapped=1,|eQTLGen_Finemapped=1,|eQTLGen_Finemapped=1,|eQTLGen_Finemapped=1,|eQTLGen_Finemapped=1,|eQTLGen_Finemapped=1	rs12537763,rs12704070,rs12704071,rs12704072,rs12704073,rs12704084,rs13221837,rs2269972	0.0246638,0.0227718,0.110319,0.112617,0.0830716,0.0500177,0.0223885,0.031479	0.457328	1	0.301527	NA	0.00856582	0.0161429	NA	TRUE	FALSE	FALSE	FALSE	FALSE	FALSE	FALSE	TRUE	FALSE
Neut_Fra_Min_INT	qt	Labs	Labs	neutrophil (fraction, minimum, inv-norm transformed)	7_150208971-150355449	EUR,AFR	1	6	0.997148	rs58391005	0.412429	150218137	G,G	A,A	0.7694,0.8457	0.0210351,-0.0056228	0.00328052,0.00764518	9.84314,0.335308	6.41212368770805,-0.735469930073589	GIMAP7	rs58391005,rs12530578,rs7783326,rs7808446,rs35241484,rs10254829	0.412429,0.277359,0.0913334,0.0705555,0.060237,0.0391384	0.951052	1,1,1,1,1,1	|Exon=1|eQTLGen_Finemapped=1,|eQTLGen_Finemapped=1|ABC=1,|eQTLGen_Finemapped=1|ABC=1,|eQTLGen_Finemapped=1|ABC=1,|eQTLGen_Finemapped=1,|eQTLGen_Finemapped=1|ABC=1			0	1	0.401657	NA	0.0199445	0.00847569	NA	TRUE	FALSE	FALSE	FALSE	FALSE	FALSE	FALSE	TRUE	FALSE
Neut_Fra_Min_INT	qt	Labs	Labs	neutrophil (fraction, minimum, inv-norm transformed)	7_28474374-28974374	EUR,AFR	1	1	1	rs56388170	1	28724374	G,T	T,G	0.6988,0.6044	-0.050062,0.063646	0.00301192,0.00564792	61.3107,28.7286	-16.6212914021621,11.2689273219167	CREB5	rs56388170	1	1	1	|GTeX_Finemapped=1|EpiMap=1|ABC=1			0	1	1	NA	0.19788	0.181172	NA	FALSE	FALSE	FALSE	FALSE	FALSE	FALSE	FALSE	FALSE	FALSE
Neut_Fra_Min_INT	qt	Labs	Labs	neutrophil (fraction, minimum, inv-norm transformed)	7_28474374-28974374	EUR,AFR	2	1	1	rs73304938	1	28711319	NA,G	NA,A	NA,0.8775	NA,-0.0806416	NA,0.0084234	NA,20.9858	NA,-9.57352138091507	CREB5	rs73304938	1	1	1	|GTeX_Finemapped=1			0	0.5	1	NA	0.19788	0.181172	NA	FALSE	FALSE	FALSE	FALSE	FALSE	FALSE	FALSE	FALSE	FALSE
Neut_Fra_Min_INT	qt	Labs	Labs	neutrophil (fraction, minimum, inv-norm transformed)	7_28474374-28974374	EUR,AFR	3	2	0.980141	rs6979374	0.515268	28716778	G,A	A,G	0.6014,0.7511	-0.0407269,0.0492977	0.00282226,0.0063873	46.4784,13.9278	-14.4305981730953,7.7180811923661	CREB5	rs6979374,rs4719946	0.515268,0.457615	0.972883	1,1	|eQTLGen_Finemapped=1,|eQTLGen_Finemapped=1			0	0.999937	0.990502	NA	0.19788	0.181172	NA	FALSE	FALSE	FALSE	FALSE	FALSE	FALSE	FALSE	FALSE	FALSE
Neut_Fra_Min_INT	qt	Labs	Labs	neutrophil (fraction, minimum, inv-norm transformed)	7_50366637-50417632	EUR,AFR	1	1	1	rs149007767	1	50370254	C,T	T,C	0.8499,0.5303	-0.0522967,0.0342261	0.00386878,0.0055336	40.9098,9.20728	-13.5176205418763,6.18514167991904	IKZF1	rs149007767	1	1	1	|ABC=1			0	1	1	NA	0.0665659	0.0327637	NA	TRUE	TRUE	FALSE	TRUE	FALSE	FALSE	FALSE	TRUE	TRUE
Neut_Fra_Min_INT	qt	Labs	Labs	neutrophil (fraction, minimum, inv-norm transformed)	7_50366637-50417632	EUR,AFR	2	4	0.942939	rs137862079	0.389335	50370249	G,G	C,C	0.97515,0.8865	-0.0681836,-0.0260176	0.00887665,0.00870646	13.8025,2.55204	-7.68123109506402,-2.98830982971265	IKZF1	rs137862079,rs150300976,rs75739082,rs75076973	0.389335,0.389335,0.150266,0.0601293	0.989065	1,1,1,1	|ABC=1,|ABC=1,|EpiMap=1|Cicero=1,|EpiMap=1			0	0.909838	0.698149	NA	0.0665659	0.0327637	NA	TRUE	FALSE	FALSE	FALSE	FALSE	FALSE	FALSE	TRUE	FALSE
Neut_Fra_Min_INT	qt	Labs	Labs	neutrophil (fraction, minimum, inv-norm transformed)	7_50609173-50626842	EUR,AFR	1	1	1	rs17133881	0.997095	50626842	T,T	G,G	0.98012,0.7277	-0.0195137,-0.0444941	0.0098992,0.0062041	1.3125,12.1304	-1.97124010021012,-7.17172514949791	DDC	rs17133881	0.997095	0.997095	0.5	|ABC=1			0	0.588141	1	NA	0.00282919	0.0344511	NA	FALSE	TRUE	FALSE	FALSE	FALSE	FALSE	FALSE	TRUE	FALSE
Neut_Fra_Min_INT	qt	Labs	Labs	neutrophil (fraction, minimum, inv-norm transformed)	7_50609173-50626842	EUR,AFR	2	1	1	rs116884869	0.99011	50623853	G,NA	A,NA	0.98211,NA	0.0485885,NA	0.0104247,NA	5.50195,NA	4.66090151275336,NA	DDC	rs116884869	0.99011	0.99011	1	|ABC=1			0	0.943975	0.475499	NA	0.00282919	0.0344511	NA	TRUE	FALSE	FALSE	FALSE	FALSE	FALSE	FALSE	TRUE	FALSE
Neut_Fra_Min_INT	qt	Labs	Labs	neutrophil (fraction, minimum, inv-norm transformed)	7_6497501-6545335	EUR,AFR	1	1	1	rs6796	0.988592	6502367	T,T	C,C	0.7535,0.6422	0.0342188,0.018641	0.00320625,0.00576134	25.8637,2.91573	10.672530214425,3.23553201165007	KDELR2	rs6796	0.988592	0.988592	1	|Exon=1|GTeX_Finemapped=1			0	1	0.980455	NA	0.00715881	0.00473211	NA	TRUE	TRUE	FALSE	TRUE	FALSE	FALSE	FALSE	TRUE	TRUE
Neut_Fra_Min_INT	qt	Labs	Labs	neutrophil (fraction, minimum, inv-norm transformed)	7_92158370-92658370	EUR,AFR	1	1	1	rs445	1	92408370	C,C	T,T	0.8857,0.8162	0.0353986,0.0282879	0.00434292,0.0071303	15.4422,4.13847	8.15087544785536,3.96728047908223	CDK6	rs445	1	1	1	|EpiMap=1			0	1	1	NA	0.0898964	0.0940584	NA	TRUE	TRUE	FALSE	TRUE	FALSE	FALSE	FALSE	TRUE	TRUE
Neut_Fra_Min_INT	qt	Labs	Labs	neutrophil (fraction, minimum, inv-norm transformed)	7_92158370-92658370	EUR,AFR	2	3	0.841166	rs60814640	0.732309	92286918	A,G	G,A	0.6064,0.5938	-0.00947595,0.00226159	0.0028284,0.00562327	3.09298,0.162697	-3.35028638099279,0.402184138410569	CYP51A1	rs60814640	0.732309	0.732309	1	|EpiMap=1	rs42038,rs42377	0.180166,0.0545945	0.23476	0.999908	0.850694	NA	0.0898964	0.0940584	NA	TRUE	TRUE	FALSE	TRUE	FALSE	FALSE	FALSE	TRUE	TRUE
Neut_Fra_Min_INT	qt	Labs	Labs	neutrophil (fraction, minimum, inv-norm transformed)	7_98922746-99256844	EUR,AFR	1	17	0.693148	rs56236139	0.286986	98930539	A,T	T,A	0.91551,0.5681	0.0349944,-0.01275	0.00496837,0.00557538	11.7269,1.65355	7.04343678107709,-2.28683964142354	CPSF4	rs56236139,rs3779354,rs77340964	0.286986,0.0350136,0.0248767	0.346876	1,1,1	|GTeX_Finemapped=1,|GTeX_Finemapped=1,|GTeX_Finemapped=1	rs1003009,rs10229552,rs10242455,rs10282706,rs12334077,rs13362853,rs15524,rs3735453,rs4646457,rs59725656,rs73395557,rs7780328,rs7808022,rs868564	0.0382226,0.0164163,0.0619503,0.0589611,0.129524,0.0300101,0.0420804,0.0537622,0.0229891,0.0486708,0.0466447,0.0166054,0.0270312,0.0177804	0.610649	0.999999	0.744814	NA	0.0291089	0.0357388	NA	TRUE	FALSE	FALSE	FALSE	FALSE	FALSE	FALSE	TRUE	FALSE
Neut_Fra_Min_INT	qt	Labs	Labs	neutrophil (fraction, minimum, inv-norm transformed)	8_126475770-126506694	EUR,AFR	1	2	1	rs2001844	0.835879	126478745	A,A	G,G	0.5417,0.6422	-0.0302229,-0.0197868	0.00277328,0.00576134	26.9283,3.22632	-10.8978898632666,-3.43440935615673	TRIB1	rs2001844	0.835879	0.835879	1	|ABC=1	rs6982636	0.155051	0.155051	1	0.969014	NA	0.0477226	0.0282557	NA	TRUE	TRUE	FALSE	TRUE	FALSE	FALSE	FALSE	TRUE	TRUE
Neut_Fra_Min_INT	qt	Labs	Labs	neutrophil (fraction, minimum, inv-norm transformed)	8_126475770-126506694	EUR,AFR	2	4	0.970411	rs2954033	0.463853	126493746	G,G	A,A	0.6819,0.93722	0.0296874,0.0386536	0.00296692,0.0113854	22.8439,3.16353	10.0061343076322,3.39501466790802	TRIB1	rs2954033,rs55748921,rs2954032,rs2980867	0.463853,0.383443,0.0743858,0.056311	0.977993	1,1,1,1	|EpiMap=1,|Cicero=1,|EpiMap=1|Cicero=1,|EpiMap=1			0	0.999983	0.8667	NA	0.0477226	0.0282557	NA	TRUE	TRUE	FALSE	TRUE	FALSE	FALSE	FALSE	TRUE	TRUE
Neut_Fra_Min_INT	qt	Labs	Labs	neutrophil (fraction, minimum, inv-norm transformed)	8_130572110-130651917	EUR,AFR	1	1	1	rs13277237	0.999981	130604563	A,G	G,A	0.5686,0.5552	-0.0205827,0.0206065	0.00279,0.0055574	12.7918,3.67995	-7.37731182795699,3.70793896426386	CCDC26	rs13277237	0.999981	0.999981	1	|ABC=1			0	0.999973	0.997785	NA	0.0335204	0.000751582	NA	TRUE	TRUE	FALSE	TRUE	FALSE	FALSE	FALSE	TRUE	TRUE
Neut_Fra_Min_INT	qt	Labs	Labs	neutrophil (fraction, minimum, inv-norm transformed)	8_130572110-130651917	EUR,AFR	2	1	1	rs12677963	0.999921	130586355	C,C	T,T	0.8499,0.94175	-0.0303914,-0.0112682	0.00386878,0.0117913	14.4001,0.469471	-7.85555136244501,-0.955636783051911	CCDC26	rs12677963	0.999921	0.999921	1	|Promoter=1			0	0.999954	0.206708	NA	0.0335204	0.000751582	NA	TRUE	FALSE	FALSE	FALSE	FALSE	FALSE	FALSE	TRUE	FALSE
Neut_Fra_Min_INT	qt	Labs	Labs	neutrophil (fraction, minimum, inv-norm transformed)	8_22954205-22964316	EUR,AFR	1	3	0.939072	rs12549481	0.641169	22960058	G,A	A,G	0.6441,0.823	0.0203404,-0.0145168	0.00288607,0.00723589	11.7404,1.34841	7.04778470376671,-2.00622176401244	TNFRSF10C	rs12549481,rs10109912	0.641169,0.258239	0.899408	0.8,0.8	|Promoter=1,|Exon=1	rs4077341	0.0909661	0.0909661	1	0.576136	NA	0.00735212	0.042012	NA	TRUE	FALSE	FALSE	FALSE	FALSE	FALSE	FALSE	TRUE	FALSE
Neut_Fra_Min_INT	qt	Labs	Labs	neutrophil (fraction, minimum, inv-norm transformed)	8_25918184-26418184	EUR,AFR	1	11	0.678995	rs2046225	0.13058	26151802	T,T	G,G	0.5805,0.5598	-0.0177406,-0.00843489	0.00280015,0.00556336	9.62627,0.887793	-6.33558916486617,-1.51615031204164	PPP2R2A	rs2046225,rs2046224,rs2046226,rs11135933,rs6996531,rs7003030,rs10093927	0.13058,0.118626,0.100471,0.0997836,0.0983157,0.0967023,0.0610059	0.705484	1,1,1,1,1,1,1	|Promoter=1,|Promoter=1,|Promoter=1,|ABC=1,|EpiMap=1,|ABC=1,|Promoter=1|ABC=1	rs1064807,rs17055108,rs7832201,rs9314323	0.0369237,0.0993307,0.0675125,0.0479264	0.251693	0.999978	0.490852	NA	0.0336647	0.0772057	NA	TRUE	FALSE	FALSE	FALSE	FALSE	FALSE	FALSE	TRUE	FALSE
Neut_Fra_Min_INT	qt	Labs	Labs	neutrophil (fraction, minimum, inv-norm transformed)	8_30248320-30375251	EUR,AFR	1	10	0.784591	rs2915617	0.266356	30272310	G,G	C,C	0.7346,0.95234	0.0221925,0.00800582	0.00312948,0.012963	11.8771,0.27015	7.09143372061812,0.617590064028388	RBPMS	rs2915617,rs2979469,rs2915618,rs2979488,rs6415405,rs13250272	0.266356,0.148795,0.123061,0.0874118,0.0535799,0.0303549	0.709559	1,1,1,1,1,1	|ABC=1,|EpiMap=1,|ABC=1,|EpiMap=1|ABC=1,|EpiMap=1,|EpiMap=1	rs11988541,rs17627711,rs2979489,rs4285443	0.0473365,0.0590711,0.102801,0.0319194	0.241128	1	0.301325	NA	0.0264311	0.0723135	NA	TRUE	FALSE	FALSE	FALSE	FALSE	FALSE	FALSE	TRUE	FALSE
Neut_Fra_Min_INT	qt	Labs	Labs	neutrophil (fraction, minimum, inv-norm transformed)	8_41607715-41630447	EUR,AFR	1	2	0.940332	rs4737010	0.760974	41630447	G,A	A,G	0.7584,0.5416	0.0252989,-0.0198261	0.00322812,0.00554265	14.3359,3.45898	7.83703827614835,-3.5770073881627	ANK1	rs4737010,rs4737009	0.760974,0.239026	1	1,1	|GTeX_Finemapped=1|EpiMap=1|ABC=1,|GTeX_Finemapped=1|EpiMap=1|ABC=1			0	1	0.996908	NA	0.00721253	0.00140198	NA	TRUE	TRUE	FALSE	TRUE	FALSE	FALSE	FALSE	TRUE	TRUE
Neut_Fra_Min_INT	qt	Labs	Labs	neutrophil (fraction, minimum, inv-norm transformed)	8_48448689-49083419	EUR,AFR	1	1	1	rs45577137	0.999991	48651633	A,NA	G,NA	0.96421,NA	-0.0553169,NA	0.00743843,NA	12.986,NA	-7.43663649452909,NA	CEBPD	rs45577137	0.999991	0.999991	1	|Exon=1|ABC=1|Cicero=1			0	1	0.5	NA	0.0504747	0.0624601	NA	TRUE	FALSE	FALSE	FALSE	FALSE	FALSE	FALSE	TRUE	FALSE
Neut_Fra_Min_INT	qt	Labs	Labs	neutrophil (fraction, minimum, inv-norm transformed)	8_61615461-61660163	EUR,AFR	1	1	1	rs6981399	0.996433	61615461	C,C	T,T	0.8678,0.8714	-0.0656043,-0.0324927	0.00407965,0.00824992	57.4593,4.08632	-16.0808647800669,-3.93854728288274	CHD7	rs6981399	0.996433	0.996433	1	|EpiMap=1|ABC=1			0	1	0.89698	NA	0.0173622	0.00325113	NA	TRUE	TRUE	FALSE	TRUE	FALSE	FALSE	FALSE	TRUE	TRUE
Neut_Fra_Min_INT	qt	Labs	Labs	neutrophil (fraction, minimum, inv-norm transformed)	8_61615461-61660163	EUR,AFR	2	2	0.996157	rs4288413	0.528578	61652144	A,G	G,A	0.5537,0.94175	-0.0277625,0.0502544	0.0027797,0.0117913	22.7627,4.69331	-9.98758858869662,4.26198977212012	CHD7	rs4288413,rs900504	0.528578,0.471422	1	1,1	|GTeX_Finemapped=1,|GTeX_Finemapped=1|eQTLGen_Finemapped=1|EpiMap=1			0	1	0.999833	NA	0.0173622	0.00325113	NA	TRUE	TRUE	FALSE	TRUE	FALSE	FALSE	FALSE	TRUE	TRUE
Neut_Fra_Min_INT	qt	Labs	Labs	neutrophil (fraction, minimum, inv-norm transformed)	8_79555186-79657666	EUR,AFR	1	33	0.989526	rs2046339	0.0551298	79636518	C,T	T,C	0.7147,0.5008	0.0296104,-0.0131133	0.0030601,0.00552344	21.42,1.75472	9.67628508872259,-2.37411830308648	IL7	rs2046339,rs2717538,rs1545228,rs1441438,rs2717539,rs2369440,rs2919932,rs1441850,rs10093797,rs11785966,rs2919917,rs7839152,rs7842142,rs9298316,rs28429528,rs7010897,rs10111625,rs2953475,rs10112388,rs10092335,rs6980663	0.0551298,0.0522448,0.0458721,0.0418919,0.0410461,0.0365326,0.0356044,0.0346122,0.0288901,0.0285195,0.028299,0.028237,0.028237,0.028237,0.0241512,0.0212695,0.0192551,0.0190456,0.0178003,0.0177365,0.0166528	0.649265	1,1,1,1,1,1,1,1,1,1,1,1,1,1,1,1,1,1,1,1,1	|GTeX_Finemapped=1,|GTeX_Finemapped=1,|GTeX_Finemapped=1,|GTeX_Finemapped=1,|GTeX_Finemapped=1,|GTeX_Finemapped=1,|Promoter=1,|GTeX_Finemapped=1,|GTeX_Finemapped=1,|GTeX_Finemapped=1,|GTeX_Finemapped=1,|GTeX_Finemapped=1,|GTeX_Finemapped=1,|GTeX_Finemapped=1,|GTeX_Finemapped=1,|GTeX_Finemapped=1,|GTeX_Finemapped=1,|GTeX_Finemapped=1,|GTeX_Finemapped=1,|GTeX_Finemapped=1,|GTeX_Finemapped=1	rs10093654,rs1026920,rs1054283,rs11986947,rs1384804,rs1466526,rs1966115,rs2369442,rs2625664,rs2953477,rs3808619,rs4739134	0.0278895,0.0464473,0.0171279,0.0217907,0.0234588,0.0324774,0.0168447,0.0183938,0.0402595,0.0235906,0.0196322,0.0182311	0.306144	1	0.796015	NA	0.0138613	0.010561	NA	TRUE	FALSE	FALSE	FALSE	FALSE	FALSE	FALSE	TRUE	FALSE
Neut_Fra_Min_INT	qt	Labs	Labs	neutrophil (fraction, minimum, inv-norm transformed)	9_113828811-113830547	EUR,AFR	1	2	0.984111	rs1008158	0.55619	113828811	A,A	G,G	0.6272,0.95159	-0.0206673,0.0173008	0.00285764,0.0128673	12.3234,0.747713	-7.23229658039501,1.34455557887047	LPAR1	rs1008158,rs2418130	0.55619,0.44381	1	1,1	|GTeX_Finemapped=1|EpiMap=1,|GTeX_Finemapped=1|ABC=1|Cicero=1			0	1	0.437514	NA	6.4741e-09	6.4741e-09	NA	TRUE	FALSE	FALSE	FALSE	FALSE	FALSE	FALSE	TRUE	FALSE
Neut_Fra_Min_INT	qt	Labs	Labs	neutrophil (fraction, minimum, inv-norm transformed)	9_115915264-115918663	EUR,AFR	1	4	0.81177	rs10121164	0.653767	115918552	A,A	G,G	0.6879,0.7345	-0.0202246,-0.000665039	0.00298221,0.0062539	10.9254,0.0384305	-6.78174910552912,-0.106339883912439	FKBP15	rs10121164,rs10981652,rs7028607,rs4263842	0.653767,0.126759,0.108835,0.0964436	0.985805	0.896,0.882,1,0.882	|eQTLGen_Finemapped=1,|GTeX_Finemapped=1,|GTeX_Finemapped=1,|GTeX_Finemapped=1			0	0.999997	0.233657	NA	0.00400516	6.4741e-09	NA	TRUE	FALSE	FALSE	FALSE	FALSE	FALSE	FALSE	TRUE	FALSE
Neut_Fra_Min_INT	qt	Labs	Labs	neutrophil (fraction, minimum, inv-norm transformed)	9_117113737-117176306	EUR,AFR	1	20	0.741363	rs12346167	0.311386	117156178	C,C	T,T	0.5288,0.8086	0.0184156,0.00048544	0.00276821,0.00702006	10.5404,0.024628	6.65252997424328,0.069150406121885	AKNA	rs12346167,rs10119644,rs10733608,rs7032795,rs7043196,rs4979371,rs4979373,rs7041363,rs10119353,rs2274159,rs10739410,rs4979376,rs10817600,rs4979377,rs10733609,rs10982200,rs10759692,rs10759695,rs10759696,rs4979381	0.311386,0.14697,0.128653,0.0975288,0.0341802,0.0336657,0.0275054,0.0229695,0.0158206,0.0143269,0.0138319,0.0134643,0.0134627,0.0122786,0.0118449,0.0116221,0.0112294,0.0111665,0.0103334,0.0102791	0.952519	1,0.817,1,1,1,1,1,1,1,1,1,1,1,1,1,1,1,0.904,1,1	|Promoter=1|GTeX_Finemapped=1,|GTeX_Finemapped=1|ABC=1,|ABC=1,|GTeX_Finemapped=1|EpiMap=1|ABC=1,|GTeX_Finemapped=1|EpiMap=1|ABC=1,|Promoter=1|GTeX_Finemapped=1|EpiMap=1|ABC=1,|GTeX_Finemapped=1|EpiMap=1,|GTeX_Finemapped=1|ABC=1,|GTeX_Finemapped=1,|GTeX_Finemapped=1,|GTeX_Finemapped=1,|GTeX_Finemapped=1,|GTeX_Finemapped=1|EpiMap=1,|GTeX_Finemapped=1|ABC=1,|GTeX_Finemapped=1|ABC=1,|GTeX_Finemapped=1,|GTeX_Finemapped=1|ABC=1,|GTeX_Finemapped=1|EpiMap=1,|GTeX_Finemapped=1,|GTeX_Finemapped=1			0	0.999999	0.301108	NA	0.0317476	0.0131443	NA	TRUE	FALSE	FALSE	FALSE	FALSE	FALSE	FALSE	TRUE	FALSE
Neut_Fra_Min_INT	qt	Labs	Labs	neutrophil (fraction, minimum, inv-norm transformed)	9_126972424-127059114	EUR,AFR	1	3	0.955011	rs72759286	0.574655	126985858	T,T	C,C	0.8131,0.97655	0.024065,0.0668363	0.00354463,0.0182499	10.9476,3.6021	6.78914301351622,3.66228308100318	NEK6	rs72759286,rs72759285,rs55641821	0.574655,0.322643,0.0813136	0.978612	0.946,0.817,1	|GTeX_Finemapped=1|eQTLGen_Finemapped=1|ABC=1,|GTeX_Finemapped=1|ABC=1,|GTeX_Finemapped=1|eQTLGen_Finemapped=1			0	1	0.98963	NA	0.0583789	0.00451337	NA	TRUE	TRUE	FALSE	TRUE	FALSE	FALSE	FALSE	TRUE	TRUE
Neut_Fra_Min_INT	qt	Labs	Labs	neutrophil (fraction, minimum, inv-norm transformed)	9_130526044-130581723	EUR,AFR	1	5	0.990455	rs2417054	0.283678	130532639	C,G	G,C	0.5258,0.6921	0.0191266,-0.00485929	0.0027673,0.00598259	11.3195,0.380224	6.91164673147111,-0.812238512082559	SH2D3C	rs2417054,rs10760500,rs10739695,rs2417055,rs4836579	0.283678,0.231398,0.179507,0.152846,0.104583	0.952012	1,0.943,1,0.992,1	|ABC=1,|Exon=1|eQTLGen_Finemapped=1,|eQTLGen_Finemapped=1,|Promoter=1|eQTLGen_Finemapped=1|ABC=1,|Promoter=1|eQTLGen_Finemapped=1|EpiMap=1			0	1	0.408653	NA	0.0704446	0.0251729	NA	TRUE	FALSE	FALSE	FALSE	FALSE	FALSE	FALSE	TRUE	FALSE
Neut_Fra_Min_INT	qt	Labs	Labs	neutrophil (fraction, minimum, inv-norm transformed)	9_136062074-136562074	EUR,AFR	1	12	0.900629	rs10901252	0.39567	136128000	G,G	C,C	0.91551,0.8238	-0.0283786,-0.028316	0.00496837,0.00724878	7.95176,4.02818	-5.69854902110753,-3.7004635647354	ABO	rs8176743,rs8176741,rs1137827,rs8176759,rs8176746,rs8176747,rs8176749,rs8176693,rs8176672,rs10793962	0.0997618,0.0936976,0.0787743,0.0787743,0.0388564,0.0385513,0.03754,0.0358289,0.0331026,0.0162076	0.551095	1,1,1,1,1,1,1,1,1,1	|Exon=1|GTeX_Finemapped=1|EpiMap=1,|Exon=1|GTeX_Finemapped=1|EpiMap=1,|GTeX_Finemapped=1,|GTeX_Finemapped=1,|Exon=1|GTeX_Finemapped=1|EpiMap=1,|Exon=1|GTeX_Finemapped=1|EpiMap=1,|Exon=1|GTeX_Finemapped=1|EpiMap=1,|GTeX_Finemapped=1|EpiMap=1,|GTeX_Finemapped=1,|GTeX_Finemapped=1	rs10901252,rs9411365	0.39567,0.0136219	0.409292	0.999978	0.950779	NA	0.140971	0.152723	NA	FALSE	FALSE	FALSE	FALSE	FALSE	FALSE	FALSE	FALSE	FALSE
Neut_Fra_Min_INT	qt	Labs	Labs	neutrophil (fraction, minimum, inv-norm transformed)	9_136062074-136562074	EUR,AFR	2	1	1	rs115478735	0.967723	136149711	A,A	T,T	0.8161,0.98714	0.0221779,0.0674274	0.00356685,0.0245114	9.29732,2.22592	6.21778319805991,2.75085878407598	ABO	rs115478735	0.967723	0.967723	1	|Promoter=1|ABC=1			0	0.998935	0.811021	NA	0.140971	0.152723	NA	FALSE	FALSE	FALSE	FALSE	FALSE	FALSE	FALSE	FALSE	FALSE
Neut_Fra_Min_INT	qt	Labs	Labs	neutrophil (fraction, minimum, inv-norm transformed)	9_139257147-139328722	EUR,AFR	1	7	0.802565	rs3812565	0.807574	139272502	T,T	C,C	0.6451,0.7065	-0.0282401,-0.00430582	0.0028879,0.00606483	21.8574,0.320822	-9.77876657779009,-0.709965489552057	SNAPC4	rs3812565	0.807574	0.807574	0.93	|Exon=1	rs10781499,rs10870077,rs11145912,rs4075760,rs4077515,rs4078099	0.0148755,0.012432,0.0748235,0.0191872,0.0127181,0.0123443	0.146381	1	0.407936	NA	0.0523457	0.0380959	NA	TRUE	FALSE	FALSE	FALSE	FALSE	FALSE	FALSE	TRUE	FALSE
Neut_Fra_Min_INT	qt	Labs	Labs	neutrophil (fraction, minimum, inv-norm transformed)	9_21949527-21991923	EUR,AFR	1	2	0.997609	rs3731211	0.534361	21986847	A,A	T,T	0.7117,0.733	-0.0372529,-0.00855131	0.00305054,0.00624268	33.5709,0.767652	-12.2119034662715,-1.36981392607021	CDKN2B-AS1	rs3731211,rs7036656	0.534361,0.465639	1	1,1	|ABC=1,|ABC=1			0	1	0.569128	NA	0.0254009	6.4741e-09	NA	TRUE	FALSE	FALSE	FALSE	FALSE	FALSE	FALSE	TRUE	FALSE
Neut_Fra_Min_INT	qt	Labs	Labs	neutrophil (fraction, minimum, inv-norm transformed)	9_275809-317417	EUR,AFR	1	5	0.954875	rs3209441	0.320935	286491	G,G	A,A	0.835,0.990923	-0.0305255,-0.0776585	0.00372274,0.0291198	15.6182,2.11599	-8.19973997646895,-2.6668624097693	DOCK8	rs3209441,rs62533402,rs35381637,rs13291664,rs17720878	0.320935,0.30389,0.27042,0.0467531,0.0319141	0.973912	0.99,0.882,1,1,0.904	|Exon=1|EpiMap=1,|GTeX_Finemapped=1,|GTeX_Finemapped=1,|GTeX_Finemapped=1|ABC=1,|GTeX_Finemapped=1|EpiMap=1			0	1	0.893997	NA	0.0198968	0.0369726	NA	TRUE	TRUE	FALSE	TRUE	FALSE	FALSE	FALSE	TRUE	TRUE
Neut_Fra_Min_INT	qt	Labs	Labs	neutrophil (fraction, minimum, inv-norm transformed)	9_91392554-91569248	EUR,AFR	1	12	0.8112	rs9410207	0.418156	91404799	T,T	C,C	0.94831,0.98941	-0.0468435,-0.0569532	0.00624122,0.02698	13.2133,1.4587	-7.35453965731059,NA	S1PR3	rs62551046,rs62551047,rs62551045,rs9410374,rs9410357,rs62550967,rs62550974,rs2047792,rs62549698,rs9410195,rs9410336	0.0864014,0.0864014,0.0764671,0.065326,0.0608477,0.0573103,0.0330642,0.0251447,0.0241854,0.0127483,0.0126417	0.540538	1,1,1,1,1,1,0.5,1,1,1,1	|GTeX_Finemapped=1,|EpiMap=1,|EpiMap=1,|EpiMap=1,|GTeX_Finemapped=1,|EpiMap=1,|ABC=0.500,|EpiMap=1,|EpiMap=1|ABC=1,|EpiMap=1|ABC=1,|EpiMap=1|ABC=1	rs9410207	0.418156	0.418156	1	0.533115	NA	0.0204898	0.00480916	NA	TRUE	FALSE	FALSE	FALSE	FALSE	FALSE	FALSE	TRUE	FALSE
PGpCircCAD	binary	Baseline_Survey	Family History	Biological Grandparent (paternal): Coronary Artery / Coronary Heart Disease	6_160985526-161123451	EUR,AFR	1	3	0.993287	rs74617384	0.452234	160997118	A,NA	T,NA	0.92545,NA	-0.0375531,NA	0.00479148,NA	14.3376,NA	-7.83747401637907,NA	LPA	rs74617384,rs10455872,rs118039278	0.452234,0.436745,0.111021	1	1,1,1	|GTeX_Finemapped=1,|GTeX_Finemapped=1,|GTeX_Finemapped=1	NA	NA	0	1	0.5	NA	0.0449348	0.0150656	NA	TRUE	FALSE	FALSE	FALSE	FALSE	FALSE	FALSE	TRUE	FALSE
PGpNSAlz	binary	Baseline_Survey	Family History	Biological Grandparent (paternal): Alzheimer's / Other Dementia	19_45392254-45424514	EUR,AFR	1	1	1	rs429358	1	45411941	T,T	C,C	0.8449,0.7322	-0.0689362,-0.0358331	0.00347665,0.00677796	86.7706,6.90469	-19.8283405001942,-5.28670868520912	APOE	rs429358	1	1	1	|Exon=1|EpiMap=1	NA	NA	0	1	0.999937	NA	0.0429273	0.0201795	NA	TRUE	TRUE	FALSE	TRUE	FALSE	FALSE	FALSE	TRUE	TRUE
PGpNSAlz	binary	Baseline_Survey	Family History	Biological Grandparent (paternal): Alzheimer's / Other Dementia	19_45392254-45424514	EUR,AFR	2	1	1	rs12691088	0.997834	45418486	G,NA	A,NA	0.97813,NA	-0.104097,NA	0.00860492,NA	32.9627,NA	-12.0973814980267,NA	APOC1	rs12691088	0.997834	0.997834	1	|Exon=1|ABC=1	NA	NA	0	0.999948	0.499778	NA	0.0429273	0.0201795	NA	TRUE	FALSE	FALSE	FALSE	FALSE	FALSE	FALSE	TRUE	FALSE
PGpNSAlz	binary	Baseline_Survey	Family History	Biological Grandparent (paternal): Alzheimer's / Other Dementia	19_45392254-45424514	EUR,AFR	3	2	1	rs483082	0.886336	45416178	G,T	T,G	0.7813,0.5015	-0.0379081,0.0176427	0.00304464,0.00600276	34.8585,2.48258	-12.4507659362026,2.93909801491314	APOC1	rs483082,rs438811	0.886336,0.111843	0.998179	0.895,1	|GTeX_Finemapped=1|ABC=1,|Promoter=1|ABC=1	NA	NA	0	1	0.320308	NA	0.0429273	0.0201795	NA	TRUE	FALSE	FALSE	FALSE	FALSE	FALSE	FALSE	TRUE	FALSE
PSA_Max_INT	qt	Labs	Labs	prostate-specific antigen (PSA, maximum, inv-norm transformed)	10_104303748-104485301	EUR,AFR	1	14	0.858212	rs12773833	0.191598	104418350	C,C	T,T	0.67,0.6059	0.0215104,0.0146325	0.00298115,0.00536398	12.2696,2.19562	7.21547053989232,2.72791844861465	TRIM8	rs12773833,rs4522108,rs7916092,rs12570611,rs2002916,rs3850699,rs12241712,rs7094325,rs12262998	0.191598,0.138455,0.129078,0.125418,0.10397,0.0678623,0.0650881,0.0417124,0.022673	0.885855	0.721,1,1,0.882,1,0.93,0.93,0.721,0.798	|GTeX_Finemapped=1,|GTeX_Finemapped=1,|GTeX_Finemapped=1,|GTeX_Finemapped=1,|GTeX_Finemapped=1,|Promoter=1,|Promoter=1,|GTeX_Finemapped=1,|GTeX_Finemapped=1	rs10437480,rs12573077,rs12783444,rs4264100,rs56771365	0.00382341,0.0522574,0.00356659,0.00387541,0.00352181	0.0670446	1	0.824496	NA	0.0178937	0.0457876	NA	TRUE	TRUE	FALSE	TRUE	FALSE	FALSE	FALSE	TRUE	TRUE
PSA_Max_INT	qt	Labs	Labs	prostate-specific antigen (PSA, maximum, inv-norm transformed)	10_105674854-105682345	EUR,AFR	1	3	0.99152	rs9419958	0.631859	105675946	C,T	T,C	0.8698,0.5885	-0.025429,0.0266547	0.00416546,0.00532639	8.98726,6.25126	-6.1047279292083,5.00427118554969	OBFC1	rs9419958,rs9420907,rs1265164	0.631859,0.282372,0.0777218	0.991953	1,1,1	|GTeX_Finemapped=1|ABC=1,|Promoter=1|GTeX_Finemapped=1|ABC=1,|GTeX_Finemapped=1			0	1	0.999531	NA	0.00490761	0.00409612	NA	TRUE	TRUE	FALSE	TRUE	FALSE	FALSE	FALSE	TRUE	TRUE
PSA_Max_INT	qt	Labs	Labs	prostate-specific antigen (PSA, maximum, inv-norm transformed)	10_123003528-123054018	EUR,AFR	1	4	0.997282	rs10886899	0.322403	123047721	G,G	T,T	0.7575,0.98411	-0.0980326,-0.104315	0.00327063,0.0209608	196.664,6.18923	-29.9736136463006,-4.9766707377581	FGFR2	rs10886899,rs10886898,rs11199879	0.322403,0.19169,0.163306	0.677399	0.655,0.655,1	|EpiMap=1,|EpiMap=1,|EpiMap=1	rs10886902	0.315469	0.315469	1	0.98878	NA	0.0243302	0.00147799	NA	TRUE	TRUE	FALSE	TRUE	FALSE	FALSE	FALSE	TRUE	TRUE
PSA_Max_INT	qt	Labs	Labs	prostate-specific antigen (PSA, maximum, inv-norm transformed)	10_123003528-123054018	EUR,AFR	2	3	0.984154	rs7899480	0.480612	123003635	C,T	T,C	0.7425,0.5401	0.0204827,-0.0110631	0.00320584,0.00525923	9.77791,1.45079	6.38918349013051,-2.10355888599662	FGFR2	rs7899480,rs7899611,rs731009	0.480612,0.397185,0.0864186	0.964216	1,1,1	|EpiMap=1,|EpiMap=1,|ABC=1			0	1	0.162302	NA	0.0243302	0.00147799	NA	TRUE	FALSE	FALSE	FALSE	FALSE	FALSE	FALSE	TRUE	FALSE
PSA_Max_INT	qt	Labs	Labs	prostate-specific antigen (PSA, maximum, inv-norm transformed)	10_123003528-123054018	EUR,AFR	3	1	1	rs11199862	0.983021	123022956	G,G	A,A	0.7247,0.94554	-0.0740742,-0.050603	0.00313831,0.0115508	122.447,4.92744	-23.6032131943626,-4.38090868164976	FGFR2	rs11199862	0.983021	0.983021	1	|EpiMap=1			0	1	0.872242	NA	0.0243302	0.00147799	NA	TRUE	TRUE	FALSE	TRUE	FALSE	FALSE	FALSE	TRUE	TRUE
PSA_Max_INT	qt	Labs	Labs	prostate-specific antigen (PSA, maximum, inv-norm transformed)	10_123003528-123054018	EUR,AFR	4	1	1	rs61872992	0.996093	123025352	A,A	C,C	0.5209,0.8911	0.0379631,-0.0141864	0.002806,0.00841422	40.9783,1.03718	13.5292587312901,-1.68600298066844	FGFR2	rs61872992	0.996093	0.996093	1	|EpiMap=1			0	0.999869	0.421446	NA	0.0243302	0.00147799	NA	TRUE	FALSE	FALSE	FALSE	FALSE	FALSE	FALSE	TRUE	FALSE
PSA_Max_INT	qt	Labs	Labs	prostate-specific antigen (PSA, maximum, inv-norm transformed)	10_123171340-123192325	EUR,AFR	1	1	1	rs10749415	1	123185303	A,A	G,G	0.96024,0.7398	0.144129,0.0948112	0.00717407,0.0059742	89.0465,55.991	20.0902695401634,15.8701081316327	FGFR2	rs10749415	1	1	1	|EpiMap=1			0	0.999991	1	NA	0.0373881	0.070477	NA	TRUE	TRUE	FALSE	TRUE	FALSE	FALSE	FALSE	TRUE	TRUE
PSA_Max_INT	qt	Labs	Labs	prostate-specific antigen (PSA, maximum, inv-norm transformed)	10_123171340-123192325	EUR,AFR	2	1	1	rs10788178	1	123184875	A,A	G,G	0.7555,0.5673	0.0376378,0.0613033	0.00326153,0.00529043	30.0809,30.322	11.5399214479094,11.5875836179668	FGFR2	rs10788178	1	1	1	|GTeX_Finemapped=1			0	0.999994	1	NA	0.0373881	0.070477	NA	TRUE	TRUE	FALSE	TRUE	FALSE	FALSE	FALSE	TRUE	TRUE
PSA_Max_INT	qt	Labs	Labs	prostate-specific antigen (PSA, maximum, inv-norm transformed)	10_123171340-123192325	EUR,AFR	3	1	1	rs11199952	0.967787	123174477	T,T	C,C	0.93837,0.7769	0.108498,-0.0213914	0.00582902,0.00629591	76.6018,3.16774	18.6134204377408,-3.39766610386743	FGFR2	rs11199952	0.967787	0.967787	1	|EpiMap=1			0	1	0.965193	NA	0.0373881	0.070477	NA	TRUE	TRUE	FALSE	TRUE	FALSE	FALSE	FALSE	TRUE	TRUE
PSA_Max_INT	qt	Labs	Labs	prostate-specific antigen (PSA, maximum, inv-norm transformed)	10_22304238-22423302	EUR,AFR	1	1	1	rs10740998	0.967174	22311305	C,C	T,T	0.7644,0.92587	-0.030348,-0.0213919	0.00330317,0.010005	19.3958,1.48801	-9.18753803164839,-2.13812093953023	CASC10	rs10740998	0.967174	0.967174	0.655	|EpiMap=1			0	1	0.742182	NA	0.0371003	6.4741e-09	NA	TRUE	FALSE	FALSE	FALSE	FALSE	FALSE	FALSE	TRUE	FALSE
PSA_Max_INT	qt	Labs	Labs	prostate-specific antigen (PSA, maximum, inv-norm transformed)	10_22304238-22423302	EUR,AFR	2	2	0.545692	rs181470655	0.938451	22416291	T,NA	A,NA	0.991054,NA	-0.0859644,NA	0.0148873,NA	8.11209,NA	-5.77434457557784,NA	MLLT10	rs181470655	0.938451	0.938451	1	|GTeX_Finemapped=1	rs118081660	0.0606193	0.0606193	0.996124	0.499255	NA	0.0371003	6.4741e-09	NA	TRUE	FALSE	FALSE	FALSE	FALSE	FALSE	FALSE	TRUE	FALSE
PSA_Max_INT	qt	Labs	Labs	prostate-specific antigen (PSA, maximum, inv-norm transformed)	10_23398448-23406228	EUR,AFR	1	3	1	rs11013295	0.544768	23404754	G,G	A,A	0.659,0.7262	0.0302514,0.017357	0.00295705,0.00587822	23.8382,2.50176	10.2302632691365,2.95276461241668	MSRB2	rs11013295,rs11013292,rs1857279	0.544768,0.256709,0.198356	0.999833	1,1,1	|GTeX_Finemapped=1,|GTeX_Finemapped=1|EpiMap=1,|GTeX_Finemapped=1			0	1	0.871431	NA	0.0122496	0.00885397	NA	TRUE	TRUE	FALSE	TRUE	FALSE	FALSE	FALSE	TRUE	TRUE
PSA_Max_INT	qt	Labs	Labs	prostate-specific antigen (PSA, maximum, inv-norm transformed)	10_28043143-28121137	EUR,AFR	1	1	1	rs2637333	1	28068615	A,T	T,A	0.7952,0.5915	0.0302463,-0.0175711	0.00347357,0.00533234	17.508,3.00722	8.70755447565473,-3.29519498006504	MKX	rs2637333	1	1	1	|EpiMap=1			0	1	0.996903	NA	0.370571	0.308781	NA	FALSE	FALSE	FALSE	FALSE	FALSE	FALSE	FALSE	FALSE	FALSE
PSA_Max_INT	qt	Labs	Labs	prostate-specific antigen (PSA, maximum, inv-norm transformed)	10_46082985-46104943	EUR,AFR	1	1	1	rs7075427	0.982031	46104943	A,NA	C,NA	0.93439,NA	0.0446799,NA	0.00566147,NA	14.5264,NA	7.89192559529592,NA	FAM21C	rs7075427	0.982031	0.982031	1	|GTeX_Finemapped=1			0	1	0.5	NA	0.0351403	0.00396866	NA	TRUE	FALSE	FALSE	FALSE	FALSE	FALSE	FALSE	TRUE	FALSE
PSA_Max_INT	qt	Labs	Labs	prostate-specific antigen (PSA, maximum, inv-norm transformed)	10_47534780-47605838	EUR,AFR	1	1	1	rs7080223	1	47546979	T,NA	C,NA	0.6998,NA	-0.0425448,NA	0.00305834,NA	43.2654,NA	-13.9110759431587,NA	GPRIN2	rs7080223	1	1	1	|ABC=1			0	1	0.5	NA	0.164909	6.4741e-09	NA	FALSE	FALSE	FALSE	FALSE	FALSE	FALSE	FALSE	FALSE	FALSE
PSA_Max_INT	qt	Labs	Labs	prostate-specific antigen (PSA, maximum, inv-norm transformed)	10_47534780-47605838	EUR,AFR	2	2	1	rs11599847	0.628038	47599029	T,NA	C,NA	0.96918,NA	0.0477372,NA	0.00811073,NA	8.40184,NA	5.88568476573625,NA	NPY4R	rs11599847,rs11259826	0.628038,0.337224	0.965262	1,0.655	|EpiMap=1,|EpiMap=1			0	1	0.488027	NA	0.164909	6.4741e-09	NA	FALSE	FALSE	FALSE	FALSE	FALSE	FALSE	FALSE	FALSE	FALSE
PSA_Max_INT	qt	Labs	Labs	prostate-specific antigen (PSA, maximum, inv-norm transformed)	10_47534780-47605838	EUR,AFR	3	1	1	rs7097388	0.999856	47605311	C,C	T,T	0.8827,0.6884	-0.0114155,0.0279314	0.00435635,0.00565942	2.05642,6.09696	-2.62042765158906,4.93538207095427	ANTXRLP1	rs7097388	0.999856	0.999856	0.8	|Exon=1			0	0.988187	0.999709	NA	0.164909	6.4741e-09	NA	FALSE	TRUE	FALSE	FALSE	FALSE	FALSE	FALSE	TRUE	FALSE
PSA_Max_INT	qt	Labs	Labs	prostate-specific antigen (PSA, maximum, inv-norm transformed)	11_102396607-102407191	EUR,AFR	1	2	0.993907	rs11568818	0.869414	102401661	T,T	C,C	0.5606,0.5484	-0.0342442,-0.0139103	0.00282437,0.00526702	33.1061,2.08272	-12.1245445887047,-2.64101902024295	MMP7	rs11568818,rs12285347	0.869414,0.130586	1	1,1	|Promoter=1|GTeX_Finemapped=1|ABC=1,|GTeX_Finemapped=1			0	1	0.716312	NA	0.0104927	0.000241631	NA	TRUE	FALSE	FALSE	FALSE	FALSE	FALSE	FALSE	TRUE	FALSE
PSA_Max_INT	qt	Labs	Labs	prostate-specific antigen (PSA, maximum, inv-norm transformed)	11_108301322-108365455	EUR,AFR	1	12	0.854534	rs72992191	0.387285	108344264	C,C	T,T	0.838,0.991679	0.0276022,-0.014341	0.00380451,0.0288548	12.3965,0.208179	7.255126152908,-0.497005697492272	KDELC2	rs72992191,rs7396719	0.387285,0.105423	0.492708	0.93,0.982	|Exon=1,|Promoter=1|ABC=1	rs10890844,rs10890846,rs11212653,rs139122788,rs147995785,rs4753840,rs7115351,rs7131306,rs72992182,rs7938612	0.0651459,0.0436864,0.0275163,0.0467853,0.0462117,0.0469673,0.0486599,0.0558767,0.0518071,0.0340472	0.466704	1	0.332909	NA	0.0248077	0.00113085	NA	TRUE	FALSE	FALSE	FALSE	FALSE	FALSE	FALSE	TRUE	FALSE
PSA_Max_INT	qt	Labs	Labs	prostate-specific antigen (PSA, maximum, inv-norm transformed)	11_126235510-126268440	EUR,AFR	1	1	1	rs35099186	0.990392	126254266	T,T	C,C	0.7813,0.993192	0.0261733,-0.0394999	0.00339114,0.0318761	13.928,0.666993	7.71814198175245,-1.23916978551328	ST3GAL4	rs35099186	0.990392	0.990392	1	|GTeX_Finemapped=1			0	1	0.359292	NA	0.0393823	0.0085299	NA	TRUE	FALSE	FALSE	FALSE	FALSE	FALSE	FALSE	TRUE	FALSE
PSA_Max_INT	qt	Labs	Labs	prostate-specific antigen (PSA, maximum, inv-norm transformed)	11_186604-200289	EUR,AFR	1	1	1	rs7103852	0.983016	197557	G,G	A,A	0.9175,0.553	0.0546422,0.00965146	0.00509505,0.00527199	26.1076,1.17299	10.7245660003337,1.83070529344707	ODF3	rs7103852	0.983016	0.983016	1	|Exon=1|EpiMap=1			0	1	0.504094	NA	0.213663	6.4741e-09	NA	FALSE	FALSE	FALSE	FALSE	FALSE	FALSE	FALSE	FALSE	FALSE
PSA_Max_INT	qt	Labs	Labs	prostate-specific antigen (PSA, maximum, inv-norm transformed)	11_186604-200289	EUR,AFR	2	1	1	rs2948213	0.999214	194903	G,G	A,A	0.5934,0.5166	-0.0172813,0.00712066	0.00285378,0.00524518	8.85415,0.75795	-6.05558242050894,1.35756256219996	SCGB1C1	rs2948213	0.999214	0.999214	1	|ABC=1			0	0.999375	0.297583	NA	0.213663	6.4741e-09	NA	FALSE	FALSE	FALSE	FALSE	FALSE	FALSE	FALSE	FALSE	FALSE
PSA_Max_INT	qt	Labs	Labs	prostate-specific antigen (PSA, maximum, inv-norm transformed)	11_186604-200289	EUR,AFR	3	1	1	rs61876176	0.999883	196593	T,T	C,C	0.6064,0.5756	-0.0156997,-0.0130893	0.00286927,0.00530326	7.35083,1.86708	-5.47167049458573,-2.46816109336521	ODF3	rs61876176	0.999883	0.999883	1	|Promoter=1|EpiMap=1			0	0.999998	0.808097	NA	0.213663	6.4741e-09	NA	FALSE	TRUE	FALSE	FALSE	FALSE	FALSE	FALSE	TRUE	FALSE
PSA_Max_INT	qt	Labs	Labs	prostate-specific antigen (PSA, maximum, inv-norm transformed)	11_2224958-2234169	EUR,AFR	1	21	0.986846	rs11043132	0.100314	2232624	C,C	T,T	0.8141,0.5938	-0.0271896,0.000757071	0.0036033,0.00533704	13.3471,0.05198	-7.5457497294147,0.141852225203484	ASCL2	rs11043132,rs7481129,rs4077457,rs4077456,rs7395734,rs11603101,rs11043133,rs11043134,rs11043135,rs6579001,rs6579000,rs6578999,rs7127900,rs11043143,rs10840603,rs7123312,rs7123418,rs7123299	0.100314,0.0878585,0.0590093,0.0566864,0.0470299,0.0425137,0.0414186,0.0413949,0.0413826,0.0412732,0.0404896,0.0400662,0.0376433,0.037192,0.0362317,0.0347087,0.0327336,0.018436	0.836382	1,1,1,1,1,1,1,1,1,1,1,1,1,0.655,1,1,1,1	|EpiMap=1|ABC=1,|EpiMap=1,|EpiMap=1,|EpiMap=1|ABC=1,|EpiMap=1,|EpiMap=1|ABC=1,|ABC=1,|ABC=1,|ABC=1,|EpiMap=1,|EpiMap=1,|EpiMap=1,|EpiMap=1,|EpiMap=1,|EpiMap=1,|EpiMap=1|ABC=1,|EpiMap=1|ABC=1,|EpiMap=1|ABC=1	rs6579002,rs6579003,rs7123180	0.0390455,0.0385657,0.039051	0.116662	1	0.359828	NA	0.0311922	0.00693072	NA	TRUE	FALSE	FALSE	FALSE	FALSE	FALSE	FALSE	TRUE	FALSE
PSA_Max_INT	qt	Labs	Labs	prostate-specific antigen (PSA, maximum, inv-norm transformed)	11_34776643-34849573	EUR,AFR	1	5	0.996031	rs11032872	0.515923	34806192	C,C	T,T	0.6083,0.6384	-0.0361388,-0.0156593	0.00287173,0.00545545	35.5892,2.38727	-12.5843306996131,-2.87039565938649	ELF5	rs11032872,rs1396885,rs11032870	0.515923,0.085817,0.0763309	0.678071	1,1,1	|ABC=1,|ABC=1,|ABC=1	rs10501135,rs10836312	0.116798,0.205131	0.321929	1	0.631216	NA	0.0109915	0.00596487	NA	TRUE	FALSE	FALSE	FALSE	FALSE	FALSE	FALSE	TRUE	FALSE
PSA_Max_INT	qt	Labs	Labs	prostate-specific antigen (PSA, maximum, inv-norm transformed)	11_65212447-65337251	EUR,AFR	1	11	0.879621	rs1144928	0.156838	65301410	A,A	G,G	0.8052,0.91831	0.0239233,0.0166615	0.00353942,0.00957	10.8574,1.08788	6.75910177373694,1.74101358411703	LTBP3	rs1144928,rs12789028,rs2846139,rs58621819,rs1783541,rs11227217,rs4102217,rs10896012	0.156838,0.14786,0.133436,0.0842949,0.0730942,0.072787,0.0542184,0.0489603	0.771489	1,0.807,0.882,1,1,0.991,0.918,0.893	|GTeX_Finemapped=1,|Exon=1|GTeX_Finemapped=1|ABC=1,|GTeX_Finemapped=1,|Promoter=1|ABC=1,|GTeX_Finemapped=1,|Promoter=1|GTeX_Finemapped=1,|GTeX_Finemapped=1|eQTLGen_Finemapped=1,|GTeX_Finemapped=1|eQTLGen_Finemapped=1	rs1346,rs3200401,rs947791	0.0619486,0.0602783,0.0872006	0.209427	1	0.474269	NA	0.0665989	0.0399776	NA	TRUE	FALSE	FALSE	FALSE	FALSE	FALSE	FALSE	TRUE	FALSE
PSA_Max_INT	qt	Labs	Labs	prostate-specific antigen (PSA, maximum, inv-norm transformed)	12_115092173-115110252	EUR,AFR	1	1	1	rs1532691	0.993453	115110252	G,G	T,T	0.5736,0.7587	0.0450548,0.0123908	0.00283443,0.006126	56.1673,1.36544	15.8955416080129,2.02265752530199	TBX3	rs1532691	0.993453	0.993453	1	|ABC=1			0	1	0.38164	NA	0.0382289	0.0102168	NA	TRUE	FALSE	FALSE	FALSE	FALSE	FALSE	FALSE	TRUE	FALSE
PSA_Max_INT	qt	Labs	Labs	prostate-specific antigen (PSA, maximum, inv-norm transformed)	12_115092173-115110252	EUR,AFR	2	2	0.889409	rs11609105	0.926266	115102482	A,A	C,C	0.7127,0.92738	0.0438279,0.0265058	0.00309783,0.0101003	44.7159,2.0613	14.1479358131337,2.62425868538558	TBX3	rs11609105,rs12422933	0.926266,0.0560751	0.982341	1,1	|GTeX_Finemapped=1|EpiMap=1,|ABC=1|Cicero=1			0	1	0.798128	NA	0.0382289	0.0102168	NA	TRUE	FALSE	FALSE	FALSE	FALSE	FALSE	FALSE	TRUE	FALSE
PSA_Max_INT	qt	Labs	Labs	prostate-specific antigen (PSA, maximum, inv-norm transformed)	12_115092173-115110252	EUR,AFR	3	3	0.71654	rs512175	0.753749	115104783	T,T	C,C	0.7903,0.882	0.0204956,0.0084668	0.00344337,0.00812485	8.57745,0.5267	5.95219218381992,1.04208693083565	TBX3	rs512175,rs474463,rs12819162	0.753749,0.184539,0.0288355	0.967124	1,1,1	|EpiMap=1,|ABC=1,|EpiMap=1			0	0.999918	0.267169	NA	0.0382289	0.0102168	NA	TRUE	FALSE	FALSE	FALSE	FALSE	FALSE	FALSE	TRUE	FALSE
PSA_Max_INT	qt	Labs	Labs	prostate-specific antigen (PSA, maximum, inv-norm transformed)	12_115092173-115110252	EUR,AFR	4	1	1	rs77971713	0.994729	115109401	G,G	A,A	0.98807,0.95764	-0.0605655,7.22612e-05	0.0129111,0.013014	5.56553,0.00192832	-4.69096358946953,0.0055525741509144	TBX3	rs77971713	0.994729	0.994729	1	|Exon=1			0	0.999976	0.233793	NA	0.0382289	0.0102168	NA	TRUE	FALSE	FALSE	FALSE	FALSE	FALSE	FALSE	TRUE	FALSE
PSA_Max_INT	qt	Labs	Labs	prostate-specific antigen (PSA, maximum, inv-norm transformed)	12_118599500-118870021	EUR,AFR	1	1	1	rs1045542	0.979795	118855432	G,G	A,A	0.9006,0.992436	0.0422402,0.0803456	0.00468511,0.0302527	18.7092,2.10173	9.01583954272152,2.65581584453619	SUDS3	rs1045542	0.979795	0.979795	1	|Exon=1|GTeX_Finemapped=1			0	1	0.869298	NA	0.036263	0.0160096	NA	TRUE	TRUE	FALSE	TRUE	FALSE	FALSE	FALSE	TRUE	TRUE
PSA_Max_INT	qt	Labs	Labs	prostate-specific antigen (PSA, maximum, inv-norm transformed)	12_124809027-124826676	EUR,AFR	1	2	0.878763	rs2229840	0.584655	124826462	C,C	T,T	0.8449,0.888	0.0259597,0.0251406	0.00387231,0.00831142	10.6928,2.60418	6.70393124517407,3.02482608266698	NCOR2	rs2229840,rs8546	0.584655,0.370422	0.955077	1,1	|Exon=1|eQTLGen_Finemapped=1,|Exon=1			0	1	0.974842	NA	0.0114698	0.0219337	NA	TRUE	TRUE	FALSE	TRUE	FALSE	FALSE	FALSE	TRUE	TRUE
PSA_Max_INT	qt	Labs	Labs	prostate-specific antigen (PSA, maximum, inv-norm transformed)	12_2908330-2977954	EUR,AFR	1	1	1	rs56196860	0.999941	2908330	C,NA	A,NA	0.97117,NA	0.0774385,NA	0.00837739,NA	19.6234,NA	9.24375014175059,NA	FKBP4	rs56196860	0.999941	0.999941	0.981	|Exon=1			0	1	0.5	NA	0.00547306	0.00160245	NA	TRUE	FALSE	FALSE	FALSE	FALSE	FALSE	FALSE	TRUE	FALSE
PSA_Max_INT	qt	Labs	Labs	prostate-specific antigen (PSA, maximum, inv-norm transformed)	12_53633631-53646369	EUR,AFR	1	10	0.986668	rs7398691	0.223919	53645885	C,C	T,T	0.5527,0.8298	-0.0191685,-0.00707283	0.00281926,0.00697468	10.9777,0.507871	-6.7991245929783,-1.0140723302001	MFSD5	rs7398691,rs6580938,rs7954360,rs11170492,rs61929206,rs56159847,rs10783561,rs6580937,rs7970961,rs7485271	0.223919,0.218042,0.0893621,0.0808967,0.0805514,0.07963,0.0537499,0.0501121,0.0491791,0.0425634	0.968006	0.991,0.813,0.815,0.813,1,1,1,1,1,1	|Exon=1|GTeX_Finemapped=1|ABC=1,|Promoter=1|GTeX_Finemapped=1|ABC=1,|Exon=1|GTeX_Finemapped=1|EpiMap=1|ABC=1,|Promoter=1|GTeX_Finemapped=1|ABC=1,|GTeX_Finemapped=1|eQTLGen_Finemapped=1,|GTeX_Finemapped=1,|GTeX_Finemapped=1,|GTeX_Finemapped=1,|GTeX_Finemapped=1|eQTLGen_Finemapped=1,|GTeX_Finemapped=1			0	1	0.34859	NA	0.00198664	0.00118534	NA	TRUE	FALSE	FALSE	FALSE	FALSE	FALSE	FALSE	TRUE	FALSE
PSA_Max_INT	qt	Labs	Labs	prostate-specific antigen (PSA, maximum, inv-norm transformed)	12_6440009-6455098	EUR,AFR	1	4	0.94729	rs4149587	0.610079	6441348	C,G	G,C	0.5805,0.6884	0.0193666,-0.000853614	0.00284061,0.00565942	11.034,0.0554634	6.81776097387533,-0.150830650490686	PLEKHG6	rs4149587,rs4149580,rs4149581	0.610079,0.114898,0.114898	0.839875	0.746,0.746,0.746	|eQTLGen_Finemapped=1,|eQTLGen_Finemapped=1,|eQTLGen_Finemapped=1	rs1800693	0.113734	0.113734	1	0.329077	NA	0.035536	0.000782849	NA	TRUE	FALSE	FALSE	FALSE	FALSE	FALSE	FALSE	TRUE	FALSE
PSA_Max_INT	qt	Labs	Labs	prostate-specific antigen (PSA, maximum, inv-norm transformed)	12_77545226-77573038	EUR,AFR	1	1	1	rs2682805	0.99999	77556056	C,C	T,T	0.5785,0.5378	-0.0182492,-0.00774061	0.00283876,0.00525733	9.89005,0.851003	-6.42858149332807,-1.47234622897935	E2F7	rs2682805	0.99999	0.99999	1	|ABC=1			0	1	0.41888	NA	0.00366431	0.00225813	NA	TRUE	FALSE	FALSE	FALSE	FALSE	FALSE	FALSE	TRUE	FALSE
PSA_Max_INT	qt	Labs	Labs	prostate-specific antigen (PSA, maximum, inv-norm transformed)	13_36257545-36274226	EUR,AFR	1	2	0.809564	rs2477462	0.937631	36269354	T,T	G,G	0.7604,0.7617	-0.0226992,-0.0117645	0.00328408,0.00615229	11.3203,1.25299	-6.91189008793939,-1.91221480131788	MAB21L1	rs2477462	0.937631	0.937631	0.655	|EpiMap=1	rs275957	0.0264414	0.0264414	1	0.596021	NA	0.01283	0.0297564	NA	TRUE	FALSE	FALSE	FALSE	FALSE	FALSE	FALSE	TRUE	FALSE
PSA_Max_INT	qt	Labs	Labs	prostate-specific antigen (PSA, maximum, inv-norm transformed)	13_51065386-51088238	EUR,AFR	1	2	0.991645	rs12583030	0.63782	51088050	A,A	G,G	0.8569,0.8517	0.0528987,0.0474534	0.00400308,0.00737525	39.1406,9.90596	13.214499835127,6.43414121555202	RNASEH2B	rs12583030	0.63782	0.63782	0.655	|EpiMap=1	rs9535454	0.36218	0.36218	1	0.999785	NA	0.000508257	0.0135821	NA	TRUE	TRUE	FALSE	TRUE	FALSE	FALSE	FALSE	TRUE	TRUE
PSA_Max_INT	qt	Labs	Labs	prostate-specific antigen (PSA, maximum, inv-norm transformed)	13_51065386-51088238	EUR,AFR	2	7	0.994434	rs3116597	0.178769	51086364	G,G	C,C	0.7565,0.6808	-0.0386162,-0.0354466	0.00326606,0.00562276	31.5298,9.53789	-11.8234815037078,-6.30412822172741	RNASEH2B	rs3116597,rs183950,rs1753633,rs495838,rs616268,rs157164	0.178769,0.13524,0.119351,0.119351,0.119351,0.116443	0.788505	0.655,0.655,0.655,0.655,0.655,1	|EpiMap=1,|EpiMap=1,|EpiMap=1,|EpiMap=1,|EpiMap=1,|EpiMap=1	rs202346	0.161844	0.161844	1	0.999999	NA	0.000508257	0.0135821	NA	TRUE	TRUE	FALSE	TRUE	FALSE	FALSE	FALSE	TRUE	TRUE
PSA_Max_INT	qt	Labs	Labs	prostate-specific antigen (PSA, maximum, inv-norm transformed)	13_73995877-74142058	EUR,AFR	1	1	1	rs7336001	1	73995877	G,NA	C,NA	0.91153,NA	0.0534065,NA	0.00493623,NA	26.5546,NA	10.8192892146436,NA	BORA	rs7336001	1	1	0.5	|ABC=0.500			0	1	0.5	NA	0.0207027	0.040075	NA	TRUE	FALSE	FALSE	FALSE	FALSE	FALSE	FALSE	TRUE	FALSE
PSA_Max_INT	qt	Labs	Labs	prostate-specific antigen (PSA, maximum, inv-norm transformed)	13_73995877-74142058	EUR,AFR	2	1	1	rs9573193	0.988285	74004024	C,C	T,T	0.7922,0.6346	-0.0327411,-0.0058877	0.00345492,0.00544323	20.5808,0.553766	-9.47665937272064,-1.08165556112823	KLF5	rs9573193	0.988285	0.988285	0.655	|EpiMap=1			0	1	0.42308	NA	0.0207027	0.040075	NA	TRUE	FALSE	FALSE	FALSE	FALSE	FALSE	FALSE	TRUE	FALSE
PSA_Max_INT	qt	Labs	Labs	prostate-specific antigen (PSA, maximum, inv-norm transformed)	13_73995877-74142058	EUR,AFR	3	9	0.901947	rs1887647	0.425518	74117745	C,C	T,T	0.6541,0.8411	-0.0220391,0.014085	0.00294701,0.00716977	13.1238,1.30564	-7.47846122001622,1.96449816381837	LINC00392	rs1887647,rs9530203	0.425518,0.0823045	0.507822	1,0.93	|GTeX_Finemapped=1,|Exon=1	rs10467616,rs1887648,rs7325659,rs7326612,rs9543392,rs9600129,rs9600130	0.0332477,0.0886784,0.0679634,0.0692558,0.0742247,0.0792593,0.0382287	0.450858	0.997811	0.468232	NA	0.0207027	0.040075	NA	TRUE	FALSE	FALSE	FALSE	FALSE	FALSE	FALSE	TRUE	FALSE
PSA_Max_INT	qt	Labs	Labs	prostate-specific antigen (PSA, maximum, inv-norm transformed)	13_81091200-81160910	EUR,AFR	1	5	0.997814	rs9545487	0.292254	81152713	G,G	A,A	0.5755,0.7209	-0.0279881,-0.0148542	0.00283607,0.00584351	22.2446,1.95774	-9.8686210142909,-2.54199958586534	SPRY2	rs9545487,rs9531079,rs9545488,rs7337876,rs7337442	0.292254,0.223582,0.222966,0.179053,0.0821162	0.999971	1,1,1,1,1	|ABC=1,|ABC=1,|ABC=1,|ABC=1,|ABC=1			0	1	0.824949	NA	0.026561	0.000896935	NA	TRUE	TRUE	FALSE	TRUE	FALSE	FALSE	FALSE	TRUE	TRUE
PSA_Max_INT	qt	Labs	Labs	prostate-specific antigen (PSA, maximum, inv-norm transformed)	14_23373986-23459156	EUR,AFR	1	30	0.855165	rs8010804	0.148788	23396480	G,G	T,T	0.6252,0.6868	-0.0210937,0.00313357	0.00289581,0.00565152	12.4901,0.237126	-7.27273674304902,-0.0533417215052686	RBM23	rs34917191,rs3794453,rs55898715,rs11157927,rs34344888,rs8006396,rs55894132	0.121048,0.0745871,0.0648967,0.018977,0.0179862,0.0158327,0.00425528	0.317583	0.99,0.981,0.99,1,0.99,1,1	|Promoter=1,|Exon=1,|Promoter=1,|Exon=1,|Promoter=1,|Exon=1,|GTeX_Finemapped=1	rs10130756,rs11157930,rs11157931,rs11624528,rs1951119,rs1951121,rs1956881,rs2295683,rs2295685,rs3811183,rs4981449,rs4982710,rs4982712,rs59841088,rs61977740,rs6572891,rs7145494,rs7155857,rs8003934,rs8006409,rs8006875,rs8010804,rs941724	0.0169702,0.0399691,0.0590973,0.0054971,0.0189586,0.00790507,0.0166165,0.0189809,0.0196722,0.00329911,0.018977,0.0199249,0.0316464,0.00642327,0.0417649,0.00445884,0.0203173,0.0408757,0.0394704,0.0182126,0.0302338,0.148788,0.00474209	0.632801	1	0.357263	NA	0.0378677	0.0116698	NA	TRUE	FALSE	FALSE	FALSE	FALSE	FALSE	FALSE	TRUE	FALSE
PSA_Max_INT	qt	Labs	Labs	prostate-specific antigen (PSA, maximum, inv-norm transformed)	14_94838142-94844947	EUR,AFR	1	2	0.939119	rs28929474	0.833189	94844947	C,NA	T,NA	0.9831,NA	0.136079,NA	0.0108752,NA	35.197,NA	12.5127813741356,NA	SERPINA1	rs28929474	0.833189	0.833189	1	|Exon=1|EpiMap=1	rs112635299	0.166811	0.166811	1	0.5	NA	0.0165543	3.81944e-05	NA	TRUE	FALSE	FALSE	FALSE	FALSE	FALSE	FALSE	TRUE	FALSE
PSA_Max_INT	qt	Labs	Labs	prostate-specific antigen (PSA, maximum, inv-norm transformed)	14_94838142-94844947	EUR,AFR	2	2	0.937604	rs11832	0.516522	94843565	C,C	T,T	0.5,0.96974	0.0141753,-0.00799277	0.00280355,0.0153013	6.36882,0.220822	5.05619660787216,-0.522358884539222	SERPINA1	rs11832	0.516522	0.516522	0.915	|Exon=1|ABC=1	rs1884547	0.453916	0.453916	0.944045	0.289085	NA	0.0165543	3.81944e-05	NA	TRUE	FALSE	FALSE	FALSE	FALSE	FALSE	FALSE	TRUE	FALSE
PSA_Max_INT	qt	Labs	Labs	prostate-specific antigen (PSA, maximum, inv-norm transformed)	15_66933908-66942853	EUR,AFR	1	5	0.989837	rs8043230	0.276399	66941628	G,A	A,G	0.5547,0.6936	0.0147575,-0.0147027	0.00282048,0.00568581	6.77615,2.01263	5.23226542999773,-2.58585847926681	SMAD6	rs8043230,rs8043393,rs8024472,rs8023793,rs56099945	0.276399,0.264184,0.26188,0.101055,0.0924425	0.995961	1,1,1,1,1	|EpiMap=1,|EpiMap=1,|EpiMap=1,|EpiMap=1,|EpiMap=1			0	1	0.733037	NA	0.000928291	0.000949626	NA	TRUE	FALSE	FALSE	FALSE	FALSE	FALSE	FALSE	TRUE	FALSE
PSA_Max_INT	qt	Labs	Labs	prostate-specific antigen (PSA, maximum, inv-norm transformed)	16_11039693-11257329	EUR,AFR	1	3	0.945343	rs2302557	0.893181	11136048	G,G	C,C	0.5596,0.97126	0.0208763,0.0266287	0.00282368,0.0156884	12.8439,1.04754	7.39329527425204,1.69734963412458	CLEC16A	rs2302557,rs1700818	0.893181,0.0375759	0.930757	1,1	|EpiMap=1,|GTeX_Finemapped=1	rs12447132	0.0524116	0.0524116	1	0.498776	NA	0.0542843	0.0398954	NA	TRUE	FALSE	FALSE	FALSE	FALSE	FALSE	FALSE	TRUE	FALSE
PSA_Max_INT	qt	Labs	Labs	prostate-specific antigen (PSA, maximum, inv-norm transformed)	16_16306673-16806673	EUR,AFR	1	1	1	rs373823511	0.999999	16556673	T,T	C,C	0.8678,0.994705	0.0292243,0.025465	0.0041386,0.0361169	11.7829,0.318066	7.06139757405886,0.705071586985594	ABCC6	rs373823511	0.999999	0.999999	1	|GTeX_Finemapped=1			0	1	0.306857	NA	0.0161291	0.0347534	NA	TRUE	FALSE	FALSE	FALSE	FALSE	FALSE	FALSE	TRUE	FALSE
PSA_Max_INT	qt	Labs	Labs	prostate-specific antigen (PSA, maximum, inv-norm transformed)	16_4318206-4352996	EUR,AFR	1	7	0.982058	rs233953	0.356359	4330570	G,G	A,A	0.5338,0.5696	0.0302481,0.0144418	0.00280998,0.00529383	26.2957,2.19577	10.7645250144129,2.72804377926756	TFAP4	rs233953,rs233956,rs251735,rs251733,rs251734,rs251736,rs233950	0.356359,0.3288,0.0678714,0.0668324,0.0609731,0.0565413,0.0188251	0.956202	1,1,1,1,1,1,1	|eQTLGen_Finemapped=1,|ABC=1,|eQTLGen_Finemapped=1|ABC=1,|eQTLGen_Finemapped=1|ABC=1,|eQTLGen_Finemapped=1|ABC=1,|ABC=1,|eQTLGen_Finemapped=1			0	1	0.955522	NA	0.0164356	0.00105505	NA	TRUE	TRUE	FALSE	TRUE	FALSE	FALSE	FALSE	TRUE	TRUE
PSA_Max_INT	qt	Labs	Labs	prostate-specific antigen (PSA, maximum, inv-norm transformed)	16_4318206-4352996	EUR,AFR	2	9	0.978231	rs2387280	0.337744	4339684	A,A	T,T	0.7485,0.92965	-0.0338389,-0.00751593	0.00323083,0.0102494	24.943,0.334069	-10.4737482318785,-0.733304388549574	CDIP1	rs2387280	0.337744	0.337744	1	|EpiMap=1	rs113679768,rs144403225,rs4785957,rs4785958,rs4786480,rs55871548,rs72766530,rs72766534	0.0451591,0.050456,0.0820766,0.0931283,0.0734828,0.111153,0.0942998,0.0813487	0.631104	0.999998	0.287205	NA	0.0164356	0.00105505	NA	TRUE	FALSE	FALSE	FALSE	FALSE	FALSE	FALSE	TRUE	FALSE
PSA_Max_INT	qt	Labs	Labs	prostate-specific antigen (PSA, maximum, inv-norm transformed)	16_51151097-51160178	EUR,AFR	1	1	1	rs28667116	0.999676	51159048	G,G	A,A	0.93738,0.92738	0.0407125,0.0350424	0.00578581,0.0101003	11.7056,3.28271	7.03661198691281,3.46944150173757	SALL1	rs28667116	0.999676	0.999676	1	|EpiMap=1			0	1	0.962207	NA	0.0870056	6.4741e-09	NA	TRUE	TRUE	FALSE	TRUE	FALSE	FALSE	FALSE	TRUE	TRUE
PSA_Max_INT	qt	Labs	Labs	prostate-specific antigen (PSA, maximum, inv-norm transformed)	16_77463833-77522508	EUR,AFR	1	1	1	rs7206309	0.999535	77507275	T,T	C,C	0.7127,0.5333	-0.0387597,-0.0155601	0.00309783,0.00525395	35.1919,2.5142	-12.5118873534054,-2.96160031975942	NUDT7	rs7206309	0.999535	0.999535	1	|GTeX_Finemapped=1			0	1	0.398426	NA	0.0125096	0.0168175	NA	TRUE	FALSE	FALSE	FALSE	FALSE	FALSE	FALSE	TRUE	FALSE
PSA_Max_INT	qt	Labs	Labs	prostate-specific antigen (PSA, maximum, inv-norm transformed)	16_77463833-77522508	EUR,AFR	2	3	0.972207	rs62043630	0.454501	77469711	G,G	A,A	0.6213,0.90545	0.026184,0.0322031	0.00288988,0.00895835	18.8868,3.48852	9.06058383047047,3.594757963241	ADAMTS18	rs62043630,rs4887908,rs7184361	0.454501,0.420348,0.0867645	0.961614	1,1,1	|Promoter=1|ABC=1,|EpiMap=1,|Promoter=1			0	0.999997	0.638615	NA	0.0125096	0.0168175	NA	TRUE	FALSE	FALSE	FALSE	FALSE	FALSE	FALSE	TRUE	FALSE
PSA_Max_INT	qt	Labs	Labs	prostate-specific antigen (PSA, maximum, inv-norm transformed)	16_77463833-77522508	EUR,AFR	3	4	0.996508	rs12443543	0.295079	77512110	A,A	G,G	0.8241,0.94629	0.0185123,0.0135821	0.00368176,0.0116266	6.3051,0.614882	5.0281115553431,1.1681919047701	ADAMTS18	rs12443543,rs10871338,rs12446362,rs2343700	0.295079,0.293941,0.274494,0.136387	0.999901	1,1,1,1	|GTeX_Finemapped=1,|GTeX_Finemapped=1,|GTeX_Finemapped=1,|GTeX_Finemapped=1			0	0.999996	0.259105	NA	0.0125096	0.0168175	NA	TRUE	FALSE	FALSE	FALSE	FALSE	FALSE	FALSE	TRUE	FALSE
PSA_Max_INT	qt	Labs	Labs	prostate-specific antigen (PSA, maximum, inv-norm transformed)	16_77463833-77522508	EUR,AFR	4	6	0.940177	rs62046492	0.258548	77503438	A,A	T,T	0.6909,0.8911	0.0262346,0.0359122	0.00303334,0.00841422	17.2833,4.7051	8.64875022252698,4.26803672830042	ADAMTS18	rs62046492,rs34798446,rs62046490,rs74690007,rs75966357,rs35098987	0.258548,0.223122,0.167834,0.163941,0.121096,0.0215303	0.956071	1,1,1,1,1,1	|GTeX_Finemapped=1,|GTeX_Finemapped=1,|GTeX_Finemapped=1,|GTeX_Finemapped=1,|GTeX_Finemapped=1,|GTeX_Finemapped=1			0	0.6094	0.784383	NA	0.0125096	0.0168175	NA	FALSE	FALSE	FALSE	FALSE	FALSE	FALSE	FALSE	FALSE	FALSE
PSA_Max_INT	qt	Labs	Labs	prostate-specific antigen (PSA, maximum, inv-norm transformed)	16_82196808-82204132	EUR,AFR	1	8	0.945737	rs2303262	0.542277	82203758	T,T	C,C	0.7853,0.97806	-0.0242405,-0.0532149	0.00341385,0.0178933	11.9059,2.53176	-7.1006341813495,-2.97401261924855	MPHOSPH6	rs2303262,rs2967355,rs7200628,rs11645045,rs4889479,rs2303264,rs2967363,rs7186761	0.542277,0.131555,0.0677127,0.057297,0.05156,0.0468296,0.042368,0.0313985	0.970998	1,1,1,1,1,1,1,1	|Exon=1|GTeX_Finemapped=1|ABC=1,|GTeX_Finemapped=1|ABC=1,|GTeX_Finemapped=1,|GTeX_Finemapped=1,|GTeX_Finemapped=1,|Exon=1|GTeX_Finemapped=1|ABC=1,|Promoter=1|GTeX_Finemapped=1|ABC=1,|GTeX_Finemapped=1			0	1	0.567713	NA	0.0271757	0.00472827	NA	TRUE	FALSE	FALSE	FALSE	FALSE	FALSE	FALSE	TRUE	FALSE
PSA_Max_INT	qt	Labs	Labs	prostate-specific antigen (PSA, maximum, inv-norm transformed)	16_86533604-86550593	EUR,AFR	1	6	0.907447	rs117935802	0.360112	86543557	G,G	A,A	0.9493,0.993949	-0.0534966,-0.0562751	0.00638959,0.0337983	16.2485,1.01815	-8.37246208285665,-1.66502753097049	FOXF1	rs117935802,rs77088019,rs75593355	0.360112,0.104177,0.0352816	0.499571	0.505,0.99,0.99	|Promoter=0.500|ABC=1,|Exon=1,|Exon=1	rs370509910,rs76979688,rs77694119	0.0764451,0.091599,0.303263	0.471307	1	0.528083	NA	0.0700412	0.0277115	NA	TRUE	FALSE	FALSE	FALSE	FALSE	FALSE	FALSE	TRUE	FALSE
PSA_Max_INT	qt	Labs	Labs	prostate-specific antigen (PSA, maximum, inv-norm transformed)	16_86533604-86550593	EUR,AFR	2	3	0.688262	rs7185244	0.768351	86546887	C,C	T,T	0.7833,0.8971	0.0222992,0.0217429	0.0034024,0.00862706	10.2516,1.93089	6.55396190924054,2.52031398877485	FOXF1	rs7185244	0.768351	0.768351	0.99	|Exon=1	rs1169643,rs1169644	0.0255399,0.174705	0.200245	0.999419	0.720978	NA	0.0700412	0.0277115	NA	TRUE	FALSE	FALSE	FALSE	FALSE	FALSE	FALSE	TRUE	FALSE
PSA_Max_INT	qt	Labs	Labs	prostate-specific antigen (PSA, maximum, inv-norm transformed)	17_12540731-12559781	EUR,AFR	1	2	0.879231	rs9909644	0.615546	12546348	T,T	C,C	0.5915,0.7292	-0.0191284,-0.0135823	0.00285171,0.00589852	10.7039,1.67166	-6.70769468143675,-2.30266236276218	MYOCD	rs9909644	0.615546	0.615546	1	|EpiMap=1	rs9901143	0.384454	0.384454	1	0.97743	NA	0.0192181	0.0111071	NA	TRUE	TRUE	FALSE	TRUE	FALSE	FALSE	FALSE	TRUE	TRUE
PSA_Max_INT	qt	Labs	Labs	prostate-specific antigen (PSA, maximum, inv-norm transformed)	17_29081990-29251641	EUR,AFR	1	9	0.961411	rs76947600	0.349607	29168079	G,G	C,C	0.7237,0.97428	0.0209313,0.0439495	0.00313479,0.0165582	10.613,2.09971	6.79053705803526,1.83254818348067	TEFM	rs62070648,rs35840638,rs62070645,rs35958868,rs117529210	0.135526,0.100104,0.0958697,0.0958647,0.0456634	0.473028	1,0.798,1,1,0.789	|GTeX_Finemapped=1,|GTeX_Finemapped=1,|GTeX_Finemapped=1,|ABC=1,|GTeX_Finemapped=1	rs11867227,rs75637630,rs76947600,rs79461387	0.0531261,0.0456634,0.349607,0.0456634	0.49406	0.999999	0.687716	NA	0.0373208	0.00489811	NA	TRUE	FALSE	FALSE	FALSE	FALSE	FALSE	FALSE	TRUE	FALSE
PSA_Max_INT	qt	Labs	Labs	prostate-specific antigen (PSA, maximum, inv-norm transformed)	17_35838530-36338530	EUR,AFR	1	1	1	rs17138478	0.999504	36073320	C,C	A,A	0.8867,0.97958	-0.0418199,0.00235515	0.00442258,0.0185329	20.4949,0.0462995	-9.45599627366831,0.127079410130093	HNF1B	rs17138478	0.999504	0.999504	1	|ABC=1			0	0.999666	0.254737	NA	0.204747	0.0978422	NA	FALSE	FALSE	FALSE	FALSE	FALSE	FALSE	FALSE	FALSE	FALSE
PSA_Max_INT	qt	Labs	Labs	prostate-specific antigen (PSA, maximum, inv-norm transformed)	17_35838530-36338530	EUR,AFR	2	1	1	rs34443065	1	36105858	C,NA	T,NA	0.90258,NA	-0.0285427,NA	0.00472728,NA	8.80642,NA	-6.03786955712376,NA	HNF1B	rs34443065	1	1	1	|Promoter=1|ABC=1|Cicero=1			0	1	0.5	NA	0.204747	0.0978422	NA	FALSE	FALSE	FALSE	FALSE	FALSE	FALSE	FALSE	FALSE	FALSE
PSA_Max_INT	qt	Labs	Labs	prostate-specific antigen (PSA, maximum, inv-norm transformed)	17_35838530-36338530	EUR,AFR	3	1	1	rs2229295	1	36047276	G,T	T,G	0.8012,0.553	-0.0176582,-0.0010726	0.00351237,0.00527199	6.30358,0.0763512	-5.02743162024502,-0.203452586215072	HNF1B	rs2229295	1	1	1	|Exon=1			0	1	0.264372	NA	0.204747	0.0978422	NA	FALSE	FALSE	FALSE	FALSE	FALSE	FALSE	FALSE	FALSE	FALSE
PSA_Max_INT	qt	Labs	Labs	prostate-specific antigen (PSA, maximum, inv-norm transformed)	17_35838530-36338530	EUR,AFR	4	1	1	rs72830495	0.963187	36103727	G,NA	A,NA	0.96819,NA	-0.0524468,NA	0.0079876,NA	10.2867,NA	-6.56602734238069,NA	HNF1B	rs72830495	0.963187	0.963187	1	|ABC=1			0	1	0.5	NA	0.204747	0.0978422	NA	FALSE	FALSE	FALSE	FALSE	FALSE	FALSE	FALSE	FALSE	FALSE
PSA_Max_INT	qt	Labs	Labs	prostate-specific antigen (PSA, maximum, inv-norm transformed)	17_35838530-36338530	EUR,AFR	5	1	1	rs55745329	1	36085591	G,NA	A,NA	0.91054,NA	-0.0371253,NA	0.00491151,NA	13.3907,NA	-7.55883628456422,NA	HNF1B	rs55745329	1	1	1	|ABC=1			0	1	0.5	NA	0.204747	0.0978422	NA	FALSE	FALSE	FALSE	FALSE	FALSE	FALSE	FALSE	FALSE	FALSE
PSA_Max_INT	qt	Labs	Labs	prostate-specific antigen (PSA, maximum, inv-norm transformed)	17_43208121-43242694	EUR,AFR	1	9	0.881436	rs11657325	0.284773	43242694	G,G	A,A	0.7256,0.941	0.0243107,0.0194039	0.00314151,0.0111242	13.9976,1.09094	7.73853974680966,1.74429621905395	HEXIM1	rs11657325,rs71373536,rs12051846,rs1044977,rs12936466,rs137989694,rs11653796,rs77243715	0.284773,0.136964,0.0963653,0.0962527,0.0852985,0.0493827,0.0418284,0.0290713	0.819936	0.882,1,0.991,1,1,1,1,1	|GTeX_Finemapped=1,|GTeX_Finemapped=1|ABC=1,|Exon=1|GTeX_Finemapped=1|ABC=1,|Exon=1|GTeX_Finemapped=1|ABC=1,|GTeX_Finemapped=1,|GTeX_Finemapped=1,|GTeX_Finemapped=1,|GTeX_Finemapped=1	rs60289499	0.143644	0.143644	1	0.462389	NA	0.00210193	0.00901357	NA	TRUE	FALSE	FALSE	FALSE	FALSE	FALSE	FALSE	TRUE	FALSE
PSA_Max_INT	qt	Labs	Labs	prostate-specific antigen (PSA, maximum, inv-norm transformed)	17_7335598-7358257	EUR,AFR	1	2	1	rs117713262	0.54034	7335598	C,NA	T,NA	0.9831,NA	-0.0858204,NA	0.0108752,NA	14.5246,NA	-7.89138590554657,NA	ALOXE3	rs117713262	0.54034	0.54034	1	|GTeX_Finemapped=1	rs35479031	0.45966	0.45966	1	0.5	NA	0.0254535	0.00875979	NA	TRUE	FALSE	FALSE	FALSE	FALSE	FALSE	FALSE	TRUE	FALSE
PSA_Max_INT	qt	Labs	Labs	prostate-specific antigen (PSA, maximum, inv-norm transformed)	17_7335598-7358257	EUR,AFR	2	2	0.989635	rs12600861	0.912285	7355621	A,A	C,C	0.661,0.6278	-0.0220581,-0.017271	0.00296127,0.00542241	13.0262,2.83955	-7.4488648451509,-3.18511510564491	CHRNB1	rs12600861,rs12451961	0.912285,0.0460713	0.958356	0.769,1	|eQTLGen_Finemapped=1,|GTeX_Finemapped=1			0	0.999987	0.93635	NA	0.0254535	0.00875979	NA	TRUE	TRUE	FALSE	TRUE	FALSE	FALSE	FALSE	TRUE	TRUE
PSA_Max_INT	qt	Labs	Labs	prostate-specific antigen (PSA, maximum, inv-norm transformed)	18_56741676-56746356	EUR,AFR	1	1	1	rs8094161	1	56743365	T,T	A,A	0.6988,0.5855	-0.0255649,-0.00878041	0.00305545,0.00532066	16.2284,1.00484	-8.36698358670572,-1.65024827746934	ZNF532	rs8094161	1	1	1	|EpiMap=1			0	1	0.43803	NA	0.890986	1	NA	FALSE	FALSE	FALSE	FALSE	FALSE	FALSE	FALSE	FALSE	FALSE
PSA_Max_INT	qt	Labs	Labs	prostate-specific antigen (PSA, maximum, inv-norm transformed)	18_74103803-74603803	EUR,AFR	1	1	1	rs4891175	0.999984	74351381	G,A	A,G	0.7097,0.5537	0.0158259,0.00124614	0.00308829,0.00527279	6.52525,0.0898171	5.12448636624151,0.236334084991058	ZNF516	rs4891175	0.999984	0.999984	1	|EpiMap=1			0	1	0.225144	NA	0.151119	0.090275	NA	FALSE	FALSE	FALSE	FALSE	FALSE	FALSE	FALSE	FALSE	FALSE
PSA_Max_INT	qt	Labs	Labs	prostate-specific antigen (PSA, maximum, inv-norm transformed)	19_31854979-32354979	EUR,AFR	1	1	1	rs11084596	1	32104979	T,T	C,C	0.5755,0.8041	0.0502014,0.0403427	0.00283607,0.00660418	69.3854,8.99796	17.7010440503937,6.10866148409038	TSHZ3	rs11084596	1	1	1	|EpiMap=1			0	1	1	NA	0.00367399	0.00394442	NA	TRUE	TRUE	FALSE	TRUE	FALSE	FALSE	FALSE	TRUE	TRUE
PSA_Max_INT	qt	Labs	Labs	prostate-specific antigen (PSA, maximum, inv-norm transformed)	19_31854979-32354979	EUR,AFR	2	3	1	rs8109276	0.384023	32051842	T,T	G,G	0.668,0.7201	0.0426462,-0.00982903	0.00297661,0.00583839	45.8293,1.03492	14.3271036514693,-1.68351720251645	TSHZ3	rs8109276,rs6510207,rs8104918	0.384023,0.355647,0.259322	0.998992	1,1,1	|EpiMap=1,|EpiMap=1,|EpiMap=1			0	0.999978	0.533107	NA	0.00367399	0.00394442	NA	TRUE	FALSE	FALSE	FALSE	FALSE	FALSE	FALSE	TRUE	FALSE
PSA_Max_INT	qt	Labs	Labs	prostate-specific antigen (PSA, maximum, inv-norm transformed)	19_4016005-4018440	EUR,AFR	1	2	0.974669	rs7258309	0.938718	4016005	T,T	G,G	0.7724,0.6369	0.0253308,0.00774239	0.00334327,0.00545057	13.4503,0.808353	7.57665399444257,1.42047345506984	EEF2	rs7258309,rs35717881	0.938718,0.0328562	0.971574	0.721,0.769	|GTeX_Finemapped=1,|eQTLGen_Finemapped=1			0	1	0.513996	NA	0.0218371	0.536182	NA	TRUE	FALSE	FALSE	FALSE	FALSE	FALSE	FALSE	TRUE	FALSE
PSA_Max_INT	qt	Labs	Labs	prostate-specific antigen (PSA, maximum, inv-norm transformed)	19_49168942-49264547	EUR,AFR	1	10	0.953322	rs516246	0.171856	49206172	C,C	T,T	0.5586,0.5113	-0.0201567,-0.024009	0.00282301,0.00524363	12.0304,5.32989	-7.13876323498677,-4.54462576003784	FUT2	rs601338,rs492602,rs681343,rs485073,rs603985,rs485186,rs602662	0.150579,0.134348,0.115708,0.0472176,0.0367014,0.0350444,0.0191912	0.53879	0.811,0.811,0.811,0.93,1,1,1	|Exon=1|GTeX_Finemapped=1,|Exon=1|GTeX_Finemapped=1,|Exon=1|GTeX_Finemapped=1,|Exon=1,|Exon=1|GTeX_Finemapped=1,|Exon=1|GTeX_Finemapped=1,|Exon=1|GTeX_Finemapped=1	rs516246,rs516316,rs679574	0.171856,0.128841,0.126639	0.427336	1	0.969784	NA	0.114523	0.0051345	NA	FALSE	TRUE	FALSE	FALSE	FALSE	FALSE	FALSE	TRUE	FALSE
PSA_Max_INT	qt	Labs	Labs	prostate-specific antigen (PSA, maximum, inv-norm transformed)	19_49168942-49264547	EUR,AFR	2	32	0.652748	rs12981072	0.0722709	49241006	C,C	G,G	0.5457,0.7042	0.0157338,0.0303974	0.00281534,0.00574307	7.64035,6.91937	5.40888940944309,5.13125565096571	IZUMO1	rs12975033,rs12611211,rs11083948,rs12982115,rs12611201,rs12611203,rs56098615,rs8111399,rs8111288,rs11672046,rs8108136,rs8108468,rs12462324,rs8111208,rs12975781,rs2307018,rs12460295,rs28400015,rs2307019,rs8104897,rs8105137,rs8102032,rs8106205,rs11667321	0.0548075,0.0462847,0.0402065,0.0397999,0.0396079,0.0395652,0.0364559,0.0356979,0.0352766,0.0351476,0.0351476,0.0351476,0.0343101,0.0328204,0.0314497,0.0278838,0.0272928,0.0272572,0.0240829,0.0190799,0.0188669,0.0187115,0.014184,0.00982518	0.758909	1,0.983,1,0.974,1,1,1,1,0.798,1,1,1,1,1,0.813,0.513,1,1,0.513,0.983,0.983,1,0.931,0.932	|Promoter=1|GTeX_Finemapped=1|EpiMap=1,|Promoter=1|GTeX_Finemapped=1|ABC=1,|Promoter=1|GTeX_Finemapped=1,|Promoter=1|GTeX_Finemapped=1,|Promoter=1|GTeX_Finemapped=1|ABC=1,|Promoter=1|GTeX_Finemapped=1|ABC=1,|GTeX_Finemapped=1,|GTeX_Finemapped=1,|GTeX_Finemapped=1,|GTeX_Finemapped=1,|Exon=1|GTeX_Finemapped=1,|Exon=1|GTeX_Finemapped=1,|GTeX_Finemapped=1,|GTeX_Finemapped=1,|Exon=1|GTeX_Finemapped=1|Cicero=1,|Exon=1|GTeX_Finemapped=1,|GTeX_Finemapped=1,|Promoter=1|GTeX_Finemapped=1|Cicero=1,|Exon=1|GTeX_Finemapped=1,|Exon=1|GTeX_Finemapped=1|Cicero=1,|Exon=1|GTeX_Finemapped=1|Cicero=1,|Exon=1|GTeX_Finemapped=1|Cicero=1,|Promoter=1|ABC=1,|Promoter=1|ABC=1|Cicero=1	rs12979144,rs12981072,rs1698113,rs1698114,rs281408,rs412712,rs479486,rs56066508	0.00639804,0.0722709,0.0142452,0.0108684,0.00602856,0.0110422,0.00705887,0.0636045	0.191517	0.330752	0.963848	NA	0.114523	0.0051345	NA	FALSE	TRUE	FALSE	FALSE	FALSE	FALSE	FALSE	TRUE	FALSE
PSA_Max_INT	qt	Labs	Labs	prostate-specific antigen (PSA, maximum, inv-norm transformed)	19_51091326-51591326	EUR,AFR	1	1	1	rs17632542	0.989384	51361757	T,NA	C,NA	0.92942,NA	0.370354,NA	0.00547308,NA	inf,NA	67.6682964619556,NA	KLK3	rs17632542	0.989384	0.989384	1	|Exon=1|GTeX_Finemapped=1			0	1	0.5	NA	0.500504	0.548995	NA	FALSE	FALSE	FALSE	FALSE	FALSE	FALSE	FALSE	FALSE	FALSE
PSA_Max_INT	qt	Labs	Labs	prostate-specific antigen (PSA, maximum, inv-norm transformed)	19_51091326-51591326	EUR,AFR	2	1	1	rs61752561	1	51361382	G,NA	A,NA	0.97117,NA	0.224349,NA	0.00837739,NA	157.262,NA	26.7802979209515,NA	KLK3	rs61752561	1	1	1	|Exon=1			0	1	0.5	NA	0.500504	0.548995	NA	FALSE	FALSE	FALSE	FALSE	FALSE	FALSE	FALSE	FALSE	FALSE
PSA_Max_INT	qt	Labs	Labs	prostate-specific antigen (PSA, maximum, inv-norm transformed)	19_51091326-51591326	EUR,AFR	3	1	1	rs11665698	0.9998	51354411	C,C	A,A	0.7008,0.5582	0.150858,0.0254867	0.00306126,0.00527817	inf,5.86195	49.2797083553831,4.82870009870845	KLK3	rs11665698	0.9998	0.9998	1	|ABC=1			0	1	0.999997	NA	0.500504	0.548995	NA	FALSE	FALSE	FALSE	FALSE	FALSE	FALSE	FALSE	FALSE	FALSE
PSA_Max_INT	qt	Labs	Labs	prostate-specific antigen (PSA, maximum, inv-norm transformed)	19_51091326-51591326	EUR,AFR	4	1	1	rs2659051	1	51345568	G,G	C,C	0.7893,0.8457	0.160758,0.0670589	0.00343736,0.00725604	inf,19.6155	46.7678683640934,9.24180406943733	KLK3	rs2659051	1	1	1	|EpiMap=1|ABC=1			0	1	1	NA	0.500504	0.548995	NA	FALSE	FALSE	FALSE	FALSE	FALSE	FALSE	FALSE	FALSE	FALSE
PSA_Max_INT	qt	Labs	Labs	prostate-specific antigen (PSA, maximum, inv-norm transformed)	19_51091326-51591326	EUR,AFR	5	3	1	rs1043315	0.513168	51302154	G,G	A,A	0.6968,0.8343	0.0266948,0.0100834	0.00304972,0.00704967	17.6832,0.816388	8.75319701480792,1.43033645546529	C19orf48	rs1043315,rs12610777,rs10401588	0.513168,0.324049,0.151106	0.988323	1,1,1	|Exon=1|GTeX_Finemapped=1|ABC=1,|GTeX_Finemapped=1|eQTLGen_Finemapped=1,|Exon=1|GTeX_Finemapped=1			0	1	0.664238	NA	0.500504	0.548995	NA	FALSE	FALSE	FALSE	FALSE	FALSE	FALSE	FALSE	FALSE	FALSE
PSA_Max_INT	qt	Labs	Labs	prostate-specific antigen (PSA, maximum, inv-norm transformed)	19_51091326-51591326	EUR,AFR	6	1	1	rs73592857	1	51377607	A,A	G,G	0.9662,0.8767	0.0956681,-0.0237082	0.00775687,0.0079723	34.2225,2.53148	12.3333380603259,-2.97382185818396	KLK2	rs73592857	1	1	1	|Promoter=1|ABC=1			0	1	0.999965	NA	0.500504	0.548995	NA	FALSE	FALSE	FALSE	FALSE	FALSE	FALSE	FALSE	FALSE	FALSE
PSA_Max_INT	qt	Labs	Labs	prostate-specific antigen (PSA, maximum, inv-norm transformed)	19_51091326-51591326	EUR,AFR	7	1	1	rs79015965	1	51372261	A,A	G,G	0.7664,0.98185	0.103534,0.0867775	0.00331295,0.019635	213.67,5.00475	31.2513017099564,4.41953144894321	KLK3	rs79015965	1	1	1	|EpiMap=1			0	1	0.999998	NA	0.500504	0.548995	NA	FALSE	FALSE	FALSE	FALSE	FALSE	FALSE	FALSE	FALSE	FALSE
PSA_Max_INT	qt	Labs	Labs	prostate-specific antigen (PSA, maximum, inv-norm transformed)	1_109697755-109704525	EUR,AFR	1	1	1	rs74920406	0.957688	109704525	C,NA	T,NA	0.96024,NA	-0.0492672,NA	0.00717407,NA	11.1846,NA	-6.86739884054658,NA	KIAA1324	rs74920406	0.957688	0.957688	0.982	|Exon=1|ABC=1			0	0.999999	0.496898	NA	0.00197662	0.000511285	NA	TRUE	FALSE	FALSE	FALSE	FALSE	FALSE	FALSE	TRUE	FALSE
PSA_Max_INT	qt	Labs	Labs	prostate-specific antigen (PSA, maximum, inv-norm transformed)	1_112014274-112514274	EUR,AFR	1	1	1	rs2076591	0.999995	112264274	T,T	C,C	0.7654,0.5386	-0.0270285,-0.0121181	0.00330804,0.00525798	15.5129,1.67402	-8.17054811912794,-2.30470637012693	FAM212B	rs2076591	0.999995	0.999995	0.655	|EpiMap=1			0	1	0.7076	NA	0.123309	0.0671244	NA	FALSE	FALSE	FALSE	FALSE	FALSE	FALSE	FALSE	FALSE	FALSE
PSA_Max_INT	qt	Labs	Labs	prostate-specific antigen (PSA, maximum, inv-norm transformed)	1_150544093-150908657	EUR,AFR	1	4	0.965345	rs4970966	0.369665	150584103	G,G	T,T	0.7584,0.98941	0.0222453,-0.0186311	0.00327477,0.0256068	10.9591,0.330806	6.79293507635651,-0.727584079228955	MCL1	rs4970966,rs11204682,rs12131809	0.369665,0.339493,0.118282	0.82744	0.817,0.727,0.714	|GTeX_Finemapped=1|ABC=1,|eQTLGen_Finemapped=1,|eQTLGen_Finemapped=1|ABC=1	rs6665912	0.160304	0.160304	1	0.271541	NA	0.0166362	0.0264067	NA	TRUE	FALSE	FALSE	FALSE	FALSE	FALSE	FALSE	TRUE	FALSE
PSA_Max_INT	qt	Labs	Labs	prostate-specific antigen (PSA, maximum, inv-norm transformed)	1_154984363-155006451	EUR,AFR	1	4	0.887895	rs1870940	0.476538	154984363	G,G	A,A	0.7475,0.8238	0.0229177,0.000538277	0.00322658,0.00687982	11.9127,0.0279652	6.88912841523546,0.217125147167899	ZBTB7B	rs3753639,rs905938,rs76798800	0.284064,0.157559,0.0654472	0.50707	0.751,0.798,1	|Promoter=1|ABC=1,|GTeX_Finemapped=1,|GTeX_Finemapped=1|eQTLGen_Finemapped=1	rs1870940	0.476538	0.476538	0.981878	0.310441	NA	5.52445e-05	0.0358278	NA	TRUE	FALSE	FALSE	FALSE	FALSE	FALSE	FALSE	TRUE	FALSE
PSA_Max_INT	qt	Labs	Labs	prostate-specific antigen (PSA, maximum, inv-norm transformed)	1_154984363-155006451	EUR,AFR	2	6	0.966797	rs10796936	0.340615	154999514	T,T	A,A	0.6392,0.5893	-0.0187813,-0.00909806	0.00291895,0.00532795	9.90634,1.05696	-6.43426574624437,-1.70760986871123	DCST2	rs10796936,rs10908452,rs12404174,rs60674412,rs10908453	0.340615,0.163303,0.139347,0.131927,0.0707437	0.845936	1,1,1,1,0.518	|Promoter=1,|GTeX_Finemapped=1,|GTeX_Finemapped=1,|GTeX_Finemapped=1,|Exon=1|GTeX_Finemapped=1	rs6682611	0.149991	0.149991	0.996923	0.495252	NA	5.52445e-05	0.0358278	NA	TRUE	FALSE	FALSE	FALSE	FALSE	FALSE	FALSE	TRUE	FALSE
PSA_Max_INT	qt	Labs	Labs	prostate-specific antigen (PSA, maximum, inv-norm transformed)	1_154984363-155006451	EUR,AFR	3	2	0.795329	rs141845046	0.948595	154987704	C,NA	T,NA	0.97018,NA	0.0473511,NA	0.00824136,NA	8.038,NA	5.7455444247066,NA	ZBTB7B	rs141845046,rs77548871	0.948595,0.0177808	0.966376	1,1	|Exon=1|EpiMap=1|ABC=1,|eQTLGen_Finemapped=1|EpiMap=1|ABC=1			0	0.90966	0.48702	NA	5.52445e-05	0.0358278	NA	TRUE	FALSE	FALSE	FALSE	FALSE	FALSE	FALSE	TRUE	FALSE
PSA_Max_INT	qt	Labs	Labs	prostate-specific antigen (PSA, maximum, inv-norm transformed)	1_165033421-165083035	EUR,AFR	1	2	0.995845	rs4495669	0.673982	165038938	A,A	G,G	0.6491,0.8669	0.0191789,0.00871203	0.00293718,0.00771645	10.181,0.586887	6.52969855439571,1.12902046925724	RXRG	rs4495669,rs2348102	0.673982,0.324556	0.998538	1,1	|EpiMap=1,|EpiMap=1			0	1	0.446872	NA	0.000181108	0.0070888	NA	TRUE	FALSE	FALSE	FALSE	FALSE	FALSE	FALSE	TRUE	FALSE
PSA_Max_INT	qt	Labs	Labs	prostate-specific antigen (PSA, maximum, inv-norm transformed)	1_205630893-205694720	EUR,AFR	1	1	1	rs4951018	0.996016	205636334	A,A	C,C	0.7863,0.882	-0.0303979,-0.0355883	0.00341965,0.00812485	18.2107,4.92597	-8.88918456567192,-4.38017932638757	SLC41A1	rs4951018	0.996016	0.996016	1	|GTeX_Finemapped=1			0	1	0.999162	NA	0.0251977	0.0466317	NA	TRUE	TRUE	FALSE	TRUE	FALSE	FALSE	FALSE	TRUE	TRUE
PSA_Max_INT	qt	Labs	Labs	prostate-specific antigen (PSA, maximum, inv-norm transformed)	1_219760198-219779024	EUR,AFR	1	2	1	rs12075825	0.501725	219761416	A,A	G,G	0.94235,0.5915	-0.0381446,-0.0113825	0.00601413,0.00533234	9.64575,1.48423	-6.34249675347889,-2.13461632229003	TGFB2	rs12075825,rs12069932	0.501725,0.498275	1	1,1	|ABC=1,|ABC=1			0	0.293294	0.330217	NA	7.28342e-05	6.4741e-09	NA	FALSE	FALSE	FALSE	FALSE	FALSE	FALSE	FALSE	FALSE	FALSE
PSA_Max_INT	qt	Labs	Labs	prostate-specific antigen (PSA, maximum, inv-norm transformed)	1_50968097-51480258	EUR,AFR	1	5	0.996324	rs2487823	0.265039	51463966	G,A	A,G	0.5696,0.6838	-0.0285472,0.0169794	0.00283112,0.00563697	23.1841,2.58602	-10.0833592359208,3.01215014449252	FAF1	rs2487823,rs6656241,rs2487826,rs2487824,rs9436458	0.265039,0.189565,0.189101,0.18827,0.154266	0.986241	1,1,1,1,1	|eQTLGen_Finemapped=1,|eQTLGen_Finemapped=1,|eQTLGen_Finemapped=1,|eQTLGen_Finemapped=1,|eQTLGen_Finemapped=1			0	1	0.959498	NA	0.0370193	0.0296821	NA	TRUE	TRUE	FALSE	TRUE	FALSE	FALSE	FALSE	TRUE	TRUE
PSA_Max_INT	qt	Labs	Labs	prostate-specific antigen (PSA, maximum, inv-norm transformed)	1_54038523-54070831	EUR,AFR	1	1	1	rs17382220	0.986535	54066599	A,A	T,T	0.8986,0.97882	0.0297961,-0.00730391	0.00464383,0.0182044	9.85496,0.162247	6.41627708163305,-0.401216738810398	DMRTB1	rs17382220	0.986535	0.986535	1	|ABC=1			0	0.999998	0.313549	NA	0.0202762	0.0065161	NA	TRUE	FALSE	FALSE	FALSE	FALSE	FALSE	FALSE	TRUE	FALSE
PSA_Max_INT	qt	Labs	Labs	prostate-specific antigen (PSA, maximum, inv-norm transformed)	1_88157203-88235193	EUR,AFR	1	6	0.988968	rs17467793	0.280813	88209373	G,T	T,G	0.5417,0.95159	-0.036712,0.038991	0.00281335,0.0122123	38.1923,2.85103	-13.049211793769,3.19276467168347	LMO4	rs17467793,rs12731909,rs11590929,rs11587349,rs919964,rs56042046	0.280813,0.224887,0.156082,0.127417,0.109216,0.053351	0.951766	1,1,1,1,1,1	|GTeX_Finemapped=1,|GTeX_Finemapped=1,|GTeX_Finemapped=1,|GTeX_Finemapped=1,|GTeX_Finemapped=1,|GTeX_Finemapped=1			0	1	0.93599	NA	6.4741e-09	0.00179954	NA	TRUE	TRUE	FALSE	TRUE	FALSE	FALSE	FALSE	TRUE	TRUE
PSA_Max_INT	qt	Labs	Labs	prostate-specific antigen (PSA, maximum, inv-norm transformed)	20_22296275-22796275	EUR,AFR	1	2	1	rs1203878	0.88586	22541676	G,G	A,A	0.993042,0.7065	0.0639086,0.0429704	0.0168637,0.00575613	3.82154,13.0798	3.78971400107924,7.46515453959518	LINC00261	rs1203878,rs1203882	0.88586,0.0813253	0.967185	0.981,0.982	|Exon=1,|Exon=1|ABC=1			0	0.984218	1	NA	0.222735	0.121203	NA	FALSE	FALSE	FALSE	FALSE	FALSE	FALSE	FALSE	FALSE	FALSE
PSA_Max_INT	qt	Labs	Labs	prostate-specific antigen (PSA, maximum, inv-norm transformed)	20_31966698-32358788	EUR,AFR	1	1	1	rs2065703	1	31966698	C,C	T,T	0.8151,0.992436	0.0458607,0.0323927	0.00361081,0.0302527	36.2334,0.546243	12.7009452172781,1.07073748789364	CBFA2T2	rs2065703	1	1	1	|GTeX_Finemapped=1			0	1	0.47965	NA	0.0769789	0.0466328	NA	TRUE	FALSE	FALSE	FALSE	FALSE	FALSE	FALSE	TRUE	FALSE
PSA_Max_INT	qt	Labs	Labs	prostate-specific antigen (PSA, maximum, inv-norm transformed)	21_40289167-40293084	EUR,AFR	1	1	1	rs2836750	0.999995	40289167	G,T	T,G	0.6213,0.531	-0.0210023,0.0188674	0.00288988,0.00525239	12.4364,3.48418	-7.26753360001107,3.59215519030384	ETS2	rs2836750	0.999995	0.999995	1	|GTeX_Finemapped=1|EpiMap=1			0	1	0.989736	NA	0.00651251	0.000756711	NA	TRUE	TRUE	FALSE	TRUE	FALSE	FALSE	FALSE	TRUE	TRUE
PSA_Max_INT	qt	Labs	Labs	prostate-specific antigen (PSA, maximum, inv-norm transformed)	22_23879817-23886021	EUR,AFR	1	6	0.94065	rs131399	0.356402	23881608	T,C	C,T	0.5557,0.6104	-0.0188102,-0.00411868	0.00282111,0.00537495	10.5851,0.353094	-6.54411426101927,-1.0897541816717	ZDHHC8P1	rs131397,rs25271,rs131394	0.184182,0.111233,0.0903591	0.385774	1,0.895,1	|ABC=1,|GTeX_Finemapped=1|ABC=1,|GTeX_Finemapped=1|ABC=1	rs131399,rs131404,rs131405	0.356402,0.117677,0.13814	0.612219	1	0.316577	NA	0.0161125	2.55378e-07	NA	TRUE	FALSE	FALSE	FALSE	FALSE	FALSE	FALSE	TRUE	FALSE
PSA_Max_INT	qt	Labs	Labs	prostate-specific antigen (PSA, maximum, inv-norm transformed)	22_45746298-46246298	EUR,AFR	1	1	1	rs13268	1	45996298	A,NA	G,NA	0.97813,NA	0.105294,NA	0.0095842,NA	27.3513,NA	10.9862064648067,NA	FBLN1	rs13268	1	1	0.981	|Exon=1			0	1	0.5	NA	0.0930862	0.130704	NA	TRUE	FALSE	FALSE	FALSE	FALSE	FALSE	FALSE	TRUE	FALSE
PSA_Max_INT	qt	Labs	Labs	prostate-specific antigen (PSA, maximum, inv-norm transformed)	2_19268232-19300820	EUR,AFR	1	3	0.668112	rs10207804	0.820509	19286391	G,G	T,T	0.5755,0.5719	-0.0165785,-0.0035946	0.00283607,0.00529734	8.29693,0.303283	-5.84558914272215,-0.678566978898844	OSR1	rs10207804,rs11694107	0.820509,0.108258	0.928767	1,1	|EpiMap=1,|EpiMap=1	rs4423564	0.0703294	0.0703294	0.999443	0.466484	NA	6.4741e-09	0.155506	NA	TRUE	FALSE	FALSE	FALSE	FALSE	FALSE	FALSE	TRUE	FALSE
PSA_Max_INT	qt	Labs	Labs	prostate-specific antigen (PSA, maximum, inv-norm transformed)	2_20878105-20888265	EUR,AFR	1	4	0.987311	rs10193919	0.821142	20880833	C,C	T,T	0.6451,0.93495	-0.0279326,-0.0344459	0.00292963,0.0106285	20.8223,2.92388	-9.5345145974065,-3.24089946841041	GDF7	rs10193919	0.821142	0.821142	1	|GTeX_Finemapped=1	rs2289081,rs9306894,rs9306895	0.0636005,0.0368901,0.0434427	0.143933	1	0.907558	NA	0.0440083	0.0196242	NA	TRUE	TRUE	FALSE	TRUE	FALSE	FALSE	FALSE	TRUE	TRUE
PSA_Max_INT	qt	Labs	Labs	prostate-specific antigen (PSA, maximum, inv-norm transformed)	2_43064555-43079363	EUR,AFR	1	4	0.995962	rs1123695	0.352956	43072828	G,G	C,C	0.6551,0.8911	0.0344706,0.0218927	0.00294902,0.00841422	30.8374,2.03283	11.6888322222298,2.60186921663565	HAAO	rs1123695,rs57242328,rs7355325,rs12329202	0.352956,0.305966,0.209031,0.132047	1	1,1,1,1	|EpiMap=1,|EpiMap=1,|EpiMap=1,|EpiMap=1			0	1	0.833943	NA	0.000872411	6.4741e-09	NA	TRUE	TRUE	FALSE	TRUE	FALSE	FALSE	FALSE	TRUE	TRUE
PSA_Max_INT	qt	Labs	Labs	prostate-specific antigen (PSA, maximum, inv-norm transformed)	2_60759747-60774773	EUR,AFR	1	1	1	rs6739994	0.994663	60770454	T,T	C,C	0.8101,0.7413	-0.0525418,-0.0349962	0.00357394,0.00598543	48.1995,8.30029	-14.7013659994292,-5.84689821783899	BCL11A	rs6739994	0.994663	0.994663	1	|EpiMap=1			0	1	0.999999	NA	6.4741e-09	0.00112244	NA	TRUE	TRUE	FALSE	TRUE	FALSE	FALSE	FALSE	TRUE	TRUE
PSA_Max_INT	qt	Labs	Labs	prostate-specific antigen (PSA, maximum, inv-norm transformed)	2_62927475-63301164	EUR,AFR	1	1	1	rs58235267	0.999957	63277843	C,C	G,G	0.5358,0.5333	-0.0222273,-0.0287749	0.00281077,0.00525395	14.5822,7.36346	-7.90790423976348,-5.47681268379029	OTX1	rs58235267	0.999957	0.999957	1	|Promoter=1|GTeX_Finemapped=1|ABC=1|Cicero=1			0	1	0.999999	NA	0.0302538	0.00483297	NA	TRUE	TRUE	FALSE	TRUE	FALSE	FALSE	FALSE	TRUE	TRUE
PSA_Max_INT	qt	Labs	Labs	prostate-specific antigen (PSA, maximum, inv-norm transformed)	2_85818273-85890758	EUR,AFR	1	4	0.992748	rs72843872	0.263512	85820027	A,A	G,G	0.7157,0.8548	-0.0237499,0.000357427	0.0031076,0.00744004	13.6716,0.0169678	-7.64252156004634,0.0480410051558863	VAMP5	rs72843872,rs1374370,rs2289976,rs14976	0.263512,0.260189,0.246339,0.228505	0.998545	0.798,0.991,0.991,0.991	|GTeX_Finemapped=1,|Promoter=1|GTeX_Finemapped=1|EpiMap=1,|Promoter=1|GTeX_Finemapped=1|EpiMap=1,|Exon=1|GTeX_Finemapped=1|EpiMap=1			0	1	0.31773	NA	0.112783	0.00251865	NA	FALSE	FALSE	FALSE	FALSE	FALSE	FALSE	FALSE	FALSE	FALSE
PSA_Max_INT	qt	Labs	Labs	prostate-specific antigen (PSA, maximum, inv-norm transformed)	3_107139558-107378315	EUR,AFR	1	1	1	rs9876650	0.997035	107245051	G,G	T,T	0.834,0.97882	-0.0206657,-0.0119421	0.0037674,0.0182044	7.38458,0.290881	-5.48540107235759,-0.656000747072137	BBX	rs9876650	0.997035	0.997035	1	|Promoter=1|ABC=1			0	1	0.296495	NA	0.0128127	0.0245291	NA	TRUE	FALSE	FALSE	FALSE	FALSE	FALSE	FALSE	TRUE	FALSE
PSA_Max_INT	qt	Labs	Labs	prostate-specific antigen (PSA, maximum, inv-norm transformed)	3_113275624-113309149	EUR,AFR	1	1	1	rs7611694	0.954918	113275624	A,A	C,C	0.5765,0.6755	0.0210938,0.0166088	0.00283695,0.00559849	12.9818,2.52136	7.43537954493382,2.96665708074856	SPICE1	rs7611694	0.954918	0.954918	0.882	|GTeX_Finemapped=1			0	1	0.88007	NA	0.00288304	0.0352114	NA	TRUE	TRUE	FALSE	TRUE	FALSE	FALSE	FALSE	TRUE	TRUE
PSA_Max_INT	qt	Labs	Labs	prostate-specific antigen (PSA, maximum, inv-norm transformed)	3_127631755-128189391	EUR,AFR	1	3	0.80014	rs56011843	0.943988	127963192	G,G	A,A	0.836,0.6831	-0.0287063,-0.0284539	0.00378576,0.00563362	13.4706,6.35641	-7.58270466167956,-5.0507311462257	EEFSEC	rs56011843,rs2999083	0.943988,0.00495287	0.948941	1,1	|GTeX_Finemapped=1,|EpiMap=1	rs2811528	0.00333614	0.00333614	0.99989	0.999999	NA	0.0826678	0.0850853	NA	TRUE	TRUE	FALSE	TRUE	FALSE	FALSE	FALSE	TRUE	TRUE
PSA_Max_INT	qt	Labs	Labs	prostate-specific antigen (PSA, maximum, inv-norm transformed)	3_127631755-128189391	EUR,AFR	2	3	0.842158	rs76594121	0.563672	128189391	T,NA	G,NA	0.95626,NA	-0.0507769,NA	0.00685411,NA	12.8928,NA	-7.40824118667486,NA	DNAJB8	rs76594121	0.563672	0.563672	1	|ABC=1	rs11708733,rs11709060	0.276504,0.140007	0.416511	0.993082	0.484608	NA	0.0826678	0.0850853	NA	TRUE	FALSE	FALSE	FALSE	FALSE	FALSE	FALSE	TRUE	FALSE
PSA_Max_INT	qt	Labs	Labs	prostate-specific antigen (PSA, maximum, inv-norm transformed)	3_141063953-141150026	EUR,AFR	1	2	0.935526	rs6440006	0.939346	141142691	G,A	A,G	0.5706,0.91225	-0.0387768,0.0222264	0.00283193,0.00926425	41.9499,1.78429	-13.6927113311417,2.399158053809	ZBTB38	rs6440006,rs7624084	0.939346,0.0376105	0.976957	1,1	|GTeX_Finemapped=1|eQTLGen_Finemapped=1,|GTeX_Finemapped=1			0	1	0.764617	NA	0.109948	0.0109095	NA	FALSE	FALSE	FALSE	FALSE	FALSE	FALSE	FALSE	FALSE	FALSE
PSA_Max_INT	qt	Labs	Labs	prostate-specific antigen (PSA, maximum, inv-norm transformed)	3_141063953-141150026	EUR,AFR	2	6	0.52929	rs115037602	0.256406	141148158	G,G	T,T	0.93539,0.95537	-0.0553978,-0.00613386	0.00570207,0.0126938	21.5863,0.20139	-9.67245228487199,-0.800575922565033	ZBTB38	rs111518062,rs79928910,rs56172250,rs6802753	0.214385,0.148923,0.0811885,0.0499519	0.494448	1,1,1,0.982	|EpiMap=1,|EpiMap=1,|EpiMap=1|ABC=1,|Promoter=1|ABC=1	rs115037602,rs9825379	0.256406,0.207575	0.463981	0.999999	0.249543	NA	0.109948	0.0109095	NA	FALSE	FALSE	FALSE	FALSE	FALSE	FALSE	FALSE	FALSE	FALSE
PSA_Max_INT	qt	Labs	Labs	prostate-specific antigen (PSA, maximum, inv-norm transformed)	3_160004026-160309529	EUR,AFR	1	31	0.901922	rs2152425	0.0933536	160037904	A,A	G,G	0.5348,0.7216	0.0199603,0.0252831	0.00281037,0.00584801	11.9114,4.81343	7.10237442044998,4.32336812009555	TRIM59	rs2152425,rs7356111,rs41272947,rs6791261,rs4680576,rs4679881,rs6441313,rs9968151,rs7631792,rs869468,rs4679885,rs55731730,rs4680579,rs10513551,rs4680585	0.0933536,0.0772657,0.0696904,0.0449832,0.042284,0.0422786,0.033971,0.0239445,0.0224376,0.0209058,0.0206958,0.0198898,0.0182476,0.0143348,0.00541699	0.549699	0.769,0.769,0.746,1,1,1,1,1,1,1,1,1,1,1,0.944	|eQTLGen_Finemapped=1,|eQTLGen_Finemapped=1,|eQTLGen_Finemapped=1,|eQTLGen_Finemapped=1,|eQTLGen_Finemapped=1,|eQTLGen_Finemapped=1,|eQTLGen_Finemapped=1,|eQTLGen_Finemapped=1|EpiMap=1,|eQTLGen_Finemapped=1,|eQTLGen_Finemapped=1,|Exon=1|eQTLGen_Finemapped=1,|eQTLGen_Finemapped=1,|eQTLGen_Finemapped=1,|eQTLGen_Finemapped=1,|Promoter=1|eQTLGen_Finemapped=1|ABC=1	rs1056669,rs1451761,rs1451762,rs1953506,rs2305407,rs4680580,rs55687857,rs58665246,rs60009222,rs6441319,rs6792612,rs6793560,rs6803828,rs7627756,rs7634108,rs9798898	0.00826523,0.0239001,0.0231409,0.0321451,0.0231409,0.0189942,0.042284,0.0326462,0.0201071,0.069872,0.0195423,0.0159635,0.0209058,0.0130602,0.0241037,0.0150977	0.403169	1	0.99724	NA	0.0208208	0.0416617	NA	TRUE	TRUE	FALSE	TRUE	FALSE	FALSE	FALSE	TRUE	TRUE
PSA_Max_INT	qt	Labs	Labs	prostate-specific antigen (PSA, maximum, inv-norm transformed)	3_189233326-189733326	EUR,AFR	1	1	1	rs73889852	0.96374	189561323	A,A	G,G	0.93638,0.8729	-0.0348346,0.00033706	0.00574322,0.0078693	8.88049,0.015097	-6.06534313503575,0.0428322722478492	TP63	rs73889852	0.96374	0.96374	1	|EpiMap=1|ABC=1			0	0.999448	0.195173	NA	0.13531	0.108934	NA	FALSE	FALSE	FALSE	FALSE	FALSE	FALSE	FALSE	FALSE	FALSE
PSA_Max_INT	qt	Labs	Labs	prostate-specific antigen (PSA, maximum, inv-norm transformed)	3_70727327-71020490	EUR,AFR	1	1	1	rs13095475	1	70820769	A,A	T,T	0.6074,0.8169	0.0196393,-0.00853519	0.00287056,0.00677739	11.1062,0.682148	6.84162672091857,-1.25936237991321	EIF4E3	rs13095475	1	1	1	|EpiMap=1			0	1	0.462123	NA	0.148201	6.4741e-09	NA	FALSE	FALSE	FALSE	FALSE	FALSE	FALSE	FALSE	FALSE	FALSE
PSA_Max_INT	qt	Labs	Labs	prostate-specific antigen (PSA, maximum, inv-norm transformed)	4_112310020-112516607	EUR,AFR	1	1	1	rs72678874	0.957018	112452339	G,G	A,A	0.90457,0.96293	-0.0310866,-0.0296143	0.00477106,0.0138734	10.1404,1.48423	-6.5156589940181,-2.1346101172027	ALPK1	rs72678874	0.957018	0.957018	1	|GTeX_Finemapped=1			0	1	0.672969	NA	6.4741e-09	0.0363868	NA	TRUE	FALSE	FALSE	FALSE	FALSE	FALSE	FALSE	TRUE	FALSE
PSA_Max_INT	qt	Labs	Labs	prostate-specific antigen (PSA, maximum, inv-norm transformed)	4_146875180-146916753	EUR,AFR	1	1	1	rs6836149	1	146876553	C,C	T,T	0.6223,0.6596	-0.00472883,-0.0434215	0.00289138,0.00553166	0.991631,14.3796	-1.63549239463509,-7.84963284077474	ZNF827	rs6836149	1	1	1	|ABC=1			0	1	1	NA	1	0.621326	NA	FALSE	FALSE	FALSE	FALSE	FALSE	FALSE	FALSE	FALSE	FALSE
PSA_Max_INT	qt	Labs	Labs	prostate-specific antigen (PSA, maximum, inv-norm transformed)	4_157491375-157585287	EUR,AFR	1	1	1	rs35704688	0.99991	157516172	G,G	T,T	0.5845,0.6702	-0.0379004,-0.0286095	0.00284447,0.00557524	39.7766,6.54153	-13.3242396650343,-5.13152797009635	PDGFC	rs35704688	0.99991	0.99991	1	|EpiMap=1			0	1	0.999922	NA	0.0114337	0.0044533	NA	TRUE	TRUE	FALSE	TRUE	FALSE	FALSE	FALSE	TRUE	TRUE
PSA_Max_INT	qt	Labs	Labs	prostate-specific antigen (PSA, maximum, inv-norm transformed)	4_170065351-170094120	EUR,AFR	1	18	0.923279	rs7670734	0.0723478	170072583	T,T	A,A	0.6869,0.5968	0.0204274,0.0136732	0.00302267,0.00534338	10.8544,1.9788	6.75806488965054,2.55890466334043	SH3RF1	rs7670734,rs7660681,rs7689533,rs13128986,rs10013790,rs28470351,rs9312445,rs10518039,rs28647950,rs10024401,rs6858436,rs10004048,rs2009329,rs377642199	0.0723478,0.0648964,0.0611829,0.0609036,0.0606089,0.0606089,0.0606089,0.0591771,0.0557667,0.0545788,0.0424849,0.0245229,0.0245229,0.0176272	0.719838	1,1,1,1,1,1,1,1,1,1,1,0.798,0.798,1	|EpiMap=1,|EpiMap=1,|EpiMap=1,|Promoter=1,|EpiMap=1,|EpiMap=1,|Promoter=1,|Exon=1,|Promoter=1,|Exon=1,|GTeX_Finemapped=1,|GTeX_Finemapped=1,|GTeX_Finemapped=1,|GTeX_Finemapped=1|EpiMap=1	rs10049792,rs10050030,rs6553422,rs7675937	0.0609527,0.0606089,0.064424,0.0496919	0.235677	1	0.691657	NA	0.00106771	0.0020029	NA	TRUE	FALSE	FALSE	FALSE	FALSE	FALSE	FALSE	TRUE	FALSE
PSA_Max_INT	qt	Labs	Labs	prostate-specific antigen (PSA, maximum, inv-norm transformed)	5_110897379-110978423	EUR,AFR	1	6	0.962803	rs7731999	0.426933	110939390	T,T	C,C	0.8141,0.8185	0.0373354,0.00911758	0.0036033,0.00680054	24.4303,0.744696	10.3614464518636,1.34071411976108	NREP	rs7731999,rs7731364,rs58254441,rs11241133,rs60949734	0.426933,0.162199,0.126657,0.11341,0.097298	0.926497	1,1,1,1,1	|EpiMap=1,|EpiMap=1,|GTeX_Finemapped=1,|ABC=1,|GTeX_Finemapped=1	rs13359986	0.0337071	0.0337071	1	0.333901	NA	0.0489205	0.0012884	NA	TRUE	FALSE	FALSE	FALSE	FALSE	FALSE	FALSE	TRUE	FALSE
PSA_Max_INT	qt	Labs	Labs	prostate-specific antigen (PSA, maximum, inv-norm transformed)	5_110897379-110978423	EUR,AFR	2	2	0.692964	rs6868114	0.936981	110924679	G,G	T,T	0.94135,0.8328	-0.0357844,-0.00736133	0.00596581,0.00702429	8.70017,0.530699	-5.99824667564002,-1.04798207363306	NREP	rs6868114	0.936981	0.936981	1	|EpiMap=1	rs413289	0.0191451	0.0191451	0.999101	0.349254	NA	0.0489205	0.0012884	NA	TRUE	FALSE	FALSE	FALSE	FALSE	FALSE	FALSE	TRUE	FALSE
PSA_Max_INT	qt	Labs	Labs	prostate-specific antigen (PSA, maximum, inv-norm transformed)	5_1306165-1356944	EUR,AFR	1	7	0.969905	rs452384	0.746877	1330840	T,C	C,T	0.5567,0.6036	0.0585171,-0.035667	0.00282175,0.00535858	94.8017,10.5509	20.7378754319128,-6.6560544024723	TERT	rs452384,rs452932	0.746877,0.0239948	0.770872	0.721,0.798	|GTeX_Finemapped=1,|GTeX_Finemapped=1	rs370348,rs401681,rs421284,rs455433,rs465498	0.0642226,0.0569814,0.0274997,0.0177921,0.0285427	0.195039	1	1	NA	0.0755522	0.0514612	NA	TRUE	TRUE	FALSE	TRUE	FALSE	FALSE	FALSE	TRUE	TRUE
PSA_Max_INT	qt	Labs	Labs	prostate-specific antigen (PSA, maximum, inv-norm transformed)	5_1306165-1356944	EUR,AFR	2	1	1	rs113537186	0.999962	1316494	T,NA	A,NA	0.994036,NA	-0.125612,NA	0.0182058,NA	11.2827,NA	-6.8995594810445,NA	TERT	rs113537186	0.999962	0.999962	1	|ABC=1|Cicero=1			0	0.999986	0.500006	NA	0.0755522	0.0514612	NA	TRUE	FALSE	FALSE	FALSE	FALSE	FALSE	FALSE	TRUE	FALSE
PSA_Max_INT	qt	Labs	Labs	prostate-specific antigen (PSA, maximum, inv-norm transformed)	5_1306165-1356944	EUR,AFR	3	3	0.978785	rs380145	0.647113	1328897	C,C	T,T	0.7843,0.98714	0.0529213,0.0783853	0.0034081,0.0232638	53.6499,3.12303	15.5280948328981,3.36941084431606	CLPTM1L	rs380145	0.647113	0.647113	1	|eQTLGen_Finemapped=1|ABC=1	rs13170453,rs451360	0.0801186,0.26612	0.346239	0.999997	0.852808	NA	0.0755522	0.0514612	NA	TRUE	TRUE	FALSE	TRUE	FALSE	FALSE	FALSE	TRUE	TRUE
PSA_Max_INT	qt	Labs	Labs	prostate-specific antigen (PSA, maximum, inv-norm transformed)	5_1306165-1356944	EUR,AFR	4	1	1	rs79717857	0.992036	1319997	C,NA	A,NA	0.9831,NA	-0.0775756,NA	0.0108752,NA	12.0087,NA	-7.13325731940562,NA	SLC9A3	rs79717857	0.992036	0.992036	1	|EpiMap=1			0	0.994563	0.502188	NA	0.0755522	0.0514612	NA	TRUE	FALSE	FALSE	FALSE	FALSE	FALSE	FALSE	TRUE	FALSE
PSA_Max_INT	qt	Labs	Labs	prostate-specific antigen (PSA, maximum, inv-norm transformed)	5_172910955-172999527	EUR,AFR	1	2	1	rs9313635	0.497745	172962139	G,G	A,A	0.5437,0.96899	0.0204453,0.0435632	0.00281432,0.015121	12.4274,2.40181	7.26473890673413,2.88097348058991	STC2	rs9313635,rs7706487	0.497745,0.452468	0.950213	1,1	|EpiMap=1,|EpiMap=1			0	1	0.90459	NA	0.00356411	0.0163546	NA	TRUE	TRUE	FALSE	TRUE	FALSE	FALSE	FALSE	TRUE	TRUE
PSA_Max_INT	qt	Labs	Labs	prostate-specific antigen (PSA, maximum, inv-norm transformed)	5_172910955-172999527	EUR,AFR	2	10	0.627908	rs13180601	0.469014	172927107	T,T	C,C	0.8827,0.92587	-0.0215634,-0.0228185	0.00435635,0.010005	6.12924,1.64654	-4.94987776464242,-2.28070964517741	STC2	rs13180601,rs71611183,rs13160187,rs72820094,rs13174704,rs34855985,rs56020227,rs6891752,rs35841756,rs56178015	0.469014,0.151335,0.0993499,0.0734956,0.0495637,0.0312731,0.0264589,0.0239537,0.0230987,0.019082	0.966625	1,1,1,1,1,1,1,1,1,1	|GTeX_Finemapped=1|ABC=1,|GTeX_Finemapped=1,|GTeX_Finemapped=1|ABC=1,|GTeX_Finemapped=1,|GTeX_Finemapped=1,|GTeX_Finemapped=1,|GTeX_Finemapped=1,|EpiMap=1,|GTeX_Finemapped=1,|EpiMap=1			0	0.964744	0.430019	NA	0.00356411	0.0163546	NA	TRUE	FALSE	FALSE	FALSE	FALSE	FALSE	FALSE	TRUE	FALSE
PSA_Max_INT	qt	Labs	Labs	prostate-specific antigen (PSA, maximum, inv-norm transformed)	5_43038959-43256189	EUR,AFR	1	6	0.851849	rs12655504	0.376187	43251390	A,A	G,G	0.7376,0.7693	0.026542,0.00862338	0.0031863,0.00622185	16.0925,0.780542	8.47084917045102,0.493891280089271	ZNF131	rs903391,rs511340,rs499436,rs782971	0.25486,0.10671,0.0923944,0.0752188	0.529183	1,0.981,1,1	|Exon=1,|Exon=1,|GTeX_Finemapped=1,|GTeX_Finemapped=1	rs12655504,rs782972	0.376187,0.0871583	0.463345	1	0.287646	NA	0.0167232	0.0556439	NA	TRUE	FALSE	FALSE	FALSE	FALSE	FALSE	FALSE	TRUE	FALSE
PSA_Max_INT	qt	Labs	Labs	prostate-specific antigen (PSA, maximum, inv-norm transformed)	5_51143130-51201472	EUR,AFR	1	1	1	rs7724080	1	51178071	G,G	A,A	0.6909,0.7519	-0.0310069,-0.0138396	0.00303334,0.00606873	23.8013,1.64629	-10.2220324790495,-2.28047713442516	PARP8	rs7724080	1	1	1	|ABC=1			0	1	0.820147	NA	0.00290635	6.4741e-09	NA	TRUE	TRUE	FALSE	TRUE	FALSE	FALSE	FALSE	TRUE	TRUE
PSA_Max_INT	qt	Labs	Labs	prostate-specific antigen (PSA, maximum, inv-norm transformed)	5_52632291-52663928	EUR,AFR	1	6	0.892358	rs62357769	0.344032	52651469	C,C	A,A	0.8499,0.990166	0.0264574,0.0473417	0.00392468,0.0265627	10.8041,1.12664	6.74128846173446,1.78226234531881	FST	rs62357769,rs62357777,rs56299602,rs55685432,rs62359873	0.344032,0.232917,0.0676847,0.0505469,0.0217781	0.716959	1,1,1,1,1	|EpiMap=1,|GTeX_Finemapped=1,|EpiMap=1,|EpiMap=1,|EpiMap=1	rs62357778	0.251845	0.251845	1	0.50226	NA	0.00583541	0.00843618	NA	TRUE	FALSE	FALSE	FALSE	FALSE	FALSE	FALSE	TRUE	FALSE
PSA_Max_INT	qt	Labs	Labs	prostate-specific antigen (PSA, maximum, inv-norm transformed)	5_92041528-92054312	EUR,AFR	1	4	0.99386	rs10223255	0.268974	92041528	C,C	A,A	0.5497,0.5998	0.0272634,0.0158218	0.00281751,0.00534994	21.4204,2.50827	9.67641641023457,2.95737896125938	NR2F1-AS1	rs10223255,rs258951,rs194495	0.268974,0.237085,0.235015	0.741074	1,1,1	|GTeX_Finemapped=1,|GTeX_Finemapped=1,|GTeX_Finemapped=1	rs2431368	0.258924	0.258924	0.999998	0.227202	NA	0.000213819	6.4741e-09	NA	TRUE	FALSE	FALSE	FALSE	FALSE	FALSE	FALSE	TRUE	FALSE
PSA_Max_INT	qt	Labs	Labs	prostate-specific antigen (PSA, maximum, inv-norm transformed)	5_92041528-92054312	EUR,AFR	2	1	1	rs7732515	0.999999	92052005	T,T	A,A	0.7614,0.6362	-0.0301914,-0.0197627	0.0032888,0.00544832	19.3657,3.54304	-9.18006567745074,-3.62730162692353	NR2F1	rs7732515	0.999999	0.999999	1	|EpiMap=1			0	0.999999	0.864763	NA	0.000213819	6.4741e-09	NA	TRUE	TRUE	FALSE	TRUE	FALSE	FALSE	FALSE	TRUE	TRUE
PSA_Max_INT	qt	Labs	Labs	prostate-specific antigen (PSA, maximum, inv-norm transformed)	6_139846399-139863863	EUR,AFR	1	2	0.924807	rs9495512	0.600116	139846399	C,C	G,G	0.5924,0.9062	-0.0200036,-0.0345281	0.00285269,0.00899037	11.6297,3.91098	-7.01218849577066,-3.84056496006282	CITED2	rs9495512,rs9389692	0.600116,0.399884	1	1,1	|EpiMap=1,|EpiMap=1|ABC=1			0	1	0.980905	NA	0.0044381	0.000869626	NA	TRUE	TRUE	FALSE	TRUE	FALSE	FALSE	FALSE	TRUE	TRUE
PSA_Max_INT	qt	Labs	Labs	prostate-specific antigen (PSA, maximum, inv-norm transformed)	6_15472494-15503546	EUR,AFR	1	1	1	rs2237111	0.984309	15502823	T,T	A,A	0.7555,0.7579	-0.0311184,-0.0353599	0.00326153,0.0061191	20.8495,8.12309	-9.54104362063203,-5.77861123367816	MYLIP	rs2237111	0.984309	0.984309	0.655	|EpiMap=1			0	1	0.999275	NA	0.00572896	0.00487211	NA	TRUE	TRUE	FALSE	TRUE	FALSE	FALSE	FALSE	TRUE	TRUE
PSA_Max_INT	qt	Labs	Labs	prostate-specific antigen (PSA, maximum, inv-norm transformed)	6_15472494-15503546	EUR,AFR	2	1	1	rs9464789	1	15477738	T,T	A,A	0.91948,0.7625	0.0366845,0.00638826	0.00515176,0.00615941	11.9693,0.523365	7.12077037750206,1.03715453265816	DTNBP1	rs9464789	1	1	1	|EpiMap=1			0	1	0.31188	NA	0.00572896	0.00487211	NA	TRUE	FALSE	FALSE	FALSE	FALSE	FALSE	FALSE	TRUE	FALSE
PSA_Max_INT	qt	Labs	Labs	prostate-specific antigen (PSA, maximum, inv-norm transformed)	6_15472494-15503546	EUR,AFR	3	6	0.979489	rs6899343	0.411406	15502273	A,A	T,T	0.7465,0.7905	0.0220821,0.0285074	0.00322237,0.00644092	11.14,5.01772	6.8527512358916,4.42598262360035	JARID2	rs6899343,rs6899342,rs2076056	0.411406,0.216668,0.0346144	0.662688	0.99,0.99,1	|Promoter=1,|Promoter=1,|Exon=1	rs13192234,rs13192892,rs13204842	0.0172836,0.0199071,0.263717	0.300908	0.999995	0.936738	NA	0.00572896	0.00487211	NA	TRUE	TRUE	FALSE	TRUE	FALSE	FALSE	FALSE	TRUE	TRUE
PSA_Max_INT	qt	Labs	Labs	prostate-specific antigen (PSA, maximum, inv-norm transformed)	6_15526779-15657070	EUR,AFR	1	7	0.993585	rs11753919	0.302709	15533733	C,C	T,T	0.91849,0.6596	0.0366647,0.0378008	0.00512314,0.00553166	12.0828,11.0817	7.15668515793049,6.8335364067929	DTNBP1	rs11753919,rs2743870,rs2743871,rs9476865,rs2619541,rs2619540,rs9476858	0.302709,0.141093,0.127346,0.110124,0.109605,0.107963,0.101158	0.999998	1,1,1,1,1,1,1	|GTeX_Finemapped=1,|ABC=1,|ABC=1,|ABC=1,|ABC=1,|ABC=1,|Exon=1			0	1	1	NA	0.0511593	0.00868213	NA	TRUE	TRUE	FALSE	TRUE	FALSE	FALSE	FALSE	TRUE	TRUE
PSA_Max_INT	qt	Labs	Labs	prostate-specific antigen (PSA, maximum, inv-norm transformed)	6_15526779-15657070	EUR,AFR	2	7	0.948272	rs79377886	0.591731	15599256	T,NA	G,NA	0.95527,NA	-0.0360868,NA	0.00678135,NA	6.98747,NA	-5.32147728697088,NA	DTNBP1	rs79377886,rs36212519,rs79339946,rs77451123,rs113900967,rs74560593,rs79027323	0.591731,0.152613,0.0675504,0.0595267,0.0361446,0.0330888,0.0293889	0.970043	1,1,1,1,1,1,1	|GTeX_Finemapped=1,|GTeX_Finemapped=1,|EpiMap=1,|Exon=1,|GTeX_Finemapped=1,|GTeX_Finemapped=1|ABC=1,|GTeX_Finemapped=1			0	0.996246	0.398147	NA	0.0511593	0.00868213	NA	TRUE	FALSE	FALSE	FALSE	FALSE	FALSE	FALSE	TRUE	FALSE
PSA_Max_INT	qt	Labs	Labs	prostate-specific antigen (PSA, maximum, inv-norm transformed)	6_15526779-15657070	EUR,AFR	3	6	0.501355	rs6926401	0.306895	15586009	T,T	G,G	0.92346,0.993949	0.0239512,-0.0520075	0.00527261,0.0337983	5.25516,0.907057	4.31787515919112,-0.455283087748017	JARID2	rs7760564,rs9296986,rs760666,rs2619531,rs9296983	0.264496,0.115654,0.106372,0.0868259,0.0810358	0.654384	1,1,1,1,1	|GTeX_Finemapped=1,|GTeX_Finemapped=1,|GTeX_Finemapped=1,|GTeX_Finemapped=1,|GTeX_Finemapped=1	rs6926401	0.306895	0.306895	0.999392	0.181298	NA	0.0511593	0.00868213	NA	TRUE	FALSE	FALSE	FALSE	FALSE	FALSE	FALSE	TRUE	FALSE
PSA_Max_INT	qt	Labs	Labs	prostate-specific antigen (PSA, maximum, inv-norm transformed)	6_16512343-16515154	EUR,AFR	1	1	1	rs236964	1	16513363	A,A	G,G	0.5199,0.5847	-0.0191272,-0.00601397	0.00280578,0.00531916	11.032,0.588021	-6.81707047594608,-1.13062400830206	RBM24	rs236964	1	1	1	|EpiMap=1			0	1	0.581764	NA	6.4741e-09	6.4741e-09	NA	TRUE	FALSE	FALSE	FALSE	FALSE	FALSE	FALSE	TRUE	FALSE
PSA_Max_INT	qt	Labs	Labs	prostate-specific antigen (PSA, maximum, inv-norm transformed)	6_29609951-29665841	EUR,AFR	1	1	1	rs1233372	1	29609951	G,G	A,A	0.506,0.5295	0.0186725,0.00573013	0.00280375,0.00525144	10.562,0.560345	6.65983058403923,1.0911540453666	GABBR1	rs1233372	1	1	1	|ABC=1			0	1	0.389912	NA	0.0502186	0.00732333	NA	TRUE	FALSE	FALSE	FALSE	FALSE	FALSE	FALSE	TRUE	FALSE
PSA_Max_INT	qt	Labs	Labs	prostate-specific antigen (PSA, maximum, inv-norm transformed)	6_31128117-31628117	EUR,AFR	1	1	1	rs2524084	0.993557	31241639	A,A	G,G	0.6769,0.7753	-0.0203072,-0.0173964	0.00299742,0.00627993	10.9049,2.25158	-6.77489307471092,-2.77015826609532	HLA-C	rs2524084	0.993557	0.993557	0.744	|EpiMap=1|ABC=1			0	0.999982	0.941263	NA	0.117518	0.0548806	NA	FALSE	TRUE	FALSE	FALSE	FALSE	FALSE	FALSE	TRUE	FALSE
PSA_Max_INT	qt	Labs	Labs	prostate-specific antigen (PSA, maximum, inv-norm transformed)	6_31128117-31628117	EUR,AFR	2	11	0.994298	rs9266353	0.124008	31332005	T,T	G,G	0.7843,0.7632	-0.0214248,-0.0141631	0.0034081,0.00616568	9.48832,1.66527	-6.28643525718142,-2.29708645275136	HLA-B	rs9266353,rs9266381,rs9266386,rs9266383,rs9266384,rs9266387,rs9266385,rs9266388,rs9266382,rs9266352	0.124008,0.0920482,0.0876041,0.0867103,0.0867103,0.0859613,0.0856289,0.0854454,0.0752803,0.0618918	0.871289	0.655,1,1,1,1,1,1,1,1,0.655	|EpiMap=1,|ABC=1,|ABC=1,|ABC=1,|ABC=1,|ABC=1,|ABC=1,|ABC=1,|ABC=1,|EpiMap=1	rs7742428	0.0851492	0.0851492	0.999997	0.525297	NA	0.117518	0.0548806	NA	FALSE	FALSE	FALSE	FALSE	FALSE	FALSE	FALSE	FALSE	FALSE
PSA_Max_INT	qt	Labs	Labs	prostate-specific antigen (PSA, maximum, inv-norm transformed)	6_31128117-31628117	EUR,AFR	3	10	0.958793	rs887466	0.871217	31143511	G,G	A,A	0.5924,0.6286	-0.0227395,-0.01218	0.00285269,0.00542479	14.8039,1.6064	-7.97124819030459,-2.24524820315625	C6orf15	rs887466	0.871217	0.871217	1	|GTeX_Finemapped=1	rs1265155,rs3871246,rs4947305,rs7751130,rs9295956,rs9357111,rs9391813,rs9394040,rs9501504	0.00810447,0.00668329,0.00760648,0.00929106,0.0125766,0.0124897,0.00809886,0.0124897,0.00717658	0.0845167	1	0.417349	NA	0.117518	0.0548806	NA	FALSE	FALSE	FALSE	FALSE	FALSE	FALSE	FALSE	FALSE	FALSE
PSA_Max_INT	qt	Labs	Labs	prostate-specific antigen (PSA, maximum, inv-norm transformed)	6_31128117-31628117	EUR,AFR	4	3	0.918437	rs2523612	0.895215	31321123	T,T	G,G	0.8877,0.8971	-0.0230718,0.00393382	0.00443972,0.00862706	6.69275,0.188157	-5.19667906985125,0.455986164463908	HLA-B	rs2523612	0.895215	0.895215	1	|EpiMap=1|ABC=1	rs2596540,rs9264641	0.0270472,0.0288408	0.055888	1	0.329298	NA	0.117518	0.0548806	NA	FALSE	FALSE	FALSE	FALSE	FALSE	FALSE	FALSE	FALSE	FALSE
PSA_Max_INT	qt	Labs	Labs	prostate-specific antigen (PSA, maximum, inv-norm transformed)	6_32187721-32189841	EUR,AFR	1	1	1	rs715299	0.999996	32189841	T,T	G,G	0.7346,0.5287	0.0237681,0.0106831	0.0031747,0.00525095	13.1511,1.37779	7.48672315494377,2.03450804140203	PBX2	rs715299	0.999996	0.999996	0.769	|eQTLGen_Finemapped=1			0	1	0.66829	NA	0.000151418	9.13746e-07	NA	TRUE	FALSE	FALSE	FALSE	FALSE	FALSE	FALSE	TRUE	FALSE
PSA_Max_INT	qt	Labs	Labs	prostate-specific antigen (PSA, maximum, inv-norm transformed)	6_34161299-34238946	EUR,AFR	1	3	0.978552	rs6937622	0.669647	34204285	A,G	G,A	0.834,0.6868	-0.0195554,0.0194772	0.0037674,0.00565152	6.6788,3.24553	-5.19068853851463,3.44636487175132	HMGA1	rs6937622,rs1759627,rs1759645	0.669647,0.211536,0.0915823	0.972765	1,1,1	|Promoter=1|ABC=1,|EpiMap=1|ABC=1,|EpiMap=1|ABC=1			0	0.999986	0.990869	NA	0.129517	0.0677197	NA	FALSE	TRUE	FALSE	FALSE	FALSE	FALSE	FALSE	TRUE	FALSE
PSA_Max_INT	qt	Labs	Labs	prostate-specific antigen (PSA, maximum, inv-norm transformed)	6_41509901-41573342	EUR,AFR	1	13	0.983251	rs913074	0.241156	41538545	T,C	C,T	0.6958,0.6664	-0.031354,0.0201887	0.00304689,0.00555918	24.1091,3.55025	-10.2904929288553,3.63159674628272	FOXP4	rs913074,rs9381080,rs2104506,rs4714483,rs9296365,rs1983891,rs9369290,rs4714485,rs4714482,rs6458228,rs9381082,rs4714486	0.241156,0.0867189,0.0722334,0.0708643,0.0645705,0.0643621,0.0635186,0.0634773,0.061905,0.0545787,0.052436,0.0490151	0.944836	1,1,1,1,1,1,1,1,1,1,1,1	|Promoter=1|GTeX_Finemapped=1|ABC=1,|GTeX_Finemapped=1,|Exon=1|GTeX_Finemapped=1,|GTeX_Finemapped=1|ABC=1,|GTeX_Finemapped=1,|GTeX_Finemapped=1|EpiMap=1|ABC=1,|GTeX_Finemapped=1,|GTeX_Finemapped=1|EpiMap=1|ABC=1,|GTeX_Finemapped=1|ABC=1,|EpiMap=1,|GTeX_Finemapped=1|EpiMap=1,|GTeX_Finemapped=1	rs4714481	0.00956509	0.00956509	1	0.744995	NA	0.0899938	0.0771023	NA	TRUE	FALSE	FALSE	FALSE	FALSE	FALSE	FALSE	TRUE	FALSE
PSA_Max_INT	qt	Labs	Labs	prostate-specific antigen (PSA, maximum, inv-norm transformed)	6_43709703-43710381	EUR,AFR	1	1	1	rs9472120	0.999061	43709785	T,C	C,T	0.504,0.5651	-0.0409372,0.0215114	0.00280364,0.0052873	47.5607,4.32501	-14.6014466907306,4.06850377319237	GTPBP2	rs9472120	0.999061	0.999061	1	|EpiMap=1			0	1	0.996646	NA	1.55119e-05	0.542595	NA	TRUE	FALSE	FALSE	FALSE	FALSE	FALSE	FALSE	TRUE	FALSE
PSA_Max_INT	qt	Labs	Labs	prostate-specific antigen (PSA, maximum, inv-norm transformed)	6_43709703-43710381	EUR,AFR	2	1	1	rs6920449	1	43710348	C,C	T,T	0.841,0.94402	-0.0443087,-0.00726042	0.00383338,0.0114021	30.1755,0.280438	-11.5586505903406,-0.63676164916989	VEGFA	rs6920449	1	1	1	|EpiMap=1			0	1	0.193031	NA	1.55119e-05	0.542595	NA	TRUE	FALSE	FALSE	FALSE	FALSE	FALSE	FALSE	TRUE	FALSE
PSA_Max_INT	qt	Labs	Labs	prostate-specific antigen (PSA, maximum, inv-norm transformed)	7_129663496-129685597	EUR,AFR	1	1	1	rs11556924	1	129663496	C,C	T,T	0.6233,0.97352	-0.0211373,-0.00423711	0.00289289,0.0163252	12.5623,0.0995149	-7.30663799867952,-0.259544140347438	ZC3HC1	rs11556924	1	1	1	|Exon=1			0	1	0.342012	NA	0.0207714	0.0392674	NA	TRUE	FALSE	FALSE	FALSE	FALSE	FALSE	FALSE	TRUE	FALSE
PSA_Max_INT	qt	Labs	Labs	prostate-specific antigen (PSA, maximum, inv-norm transformed)	7_27966984-27994069	EUR,AFR	1	2	1	rs10486567	0.663294	27976563	G,G	A,A	0.7704,0.7216	0.0545603,0.0421995	0.00333299,0.00584801	59.5024,12.2715	16.369776086937,7.21604443220856	HOXA11-AS	rs10486567	0.663294	0.663294	1	|ABC=1	rs67152137	0.336706	0.336706	1	1	NA	0.026171	0.00090281	NA	TRUE	TRUE	FALSE	TRUE	FALSE	FALSE	FALSE	TRUE	TRUE
PSA_Max_INT	qt	Labs	Labs	prostate-specific antigen (PSA, maximum, inv-norm transformed)	7_27966984-27994069	EUR,AFR	2	1	1	rs11769765	0.997196	27976232	G,NA	C,NA	0.98807,NA	-0.0787121,NA	0.0129111,NA	8.96477,NA	-6.09646738078088,NA	HOXA11-AS	rs11769765	0.997196	0.997196	1	|ABC=1			0	0.970102	0.491281	NA	0.026171	0.00090281	NA	TRUE	FALSE	FALSE	FALSE	FALSE	FALSE	FALSE	TRUE	FALSE
PSA_Max_INT	qt	Labs	Labs	prostate-specific antigen (PSA, maximum, inv-norm transformed)	7_75037774-75144552	EUR,AFR	1	9	0.906772	rs187760798	0.254386	75142551	T,T	C,C	0.8797,0.7186	0.0318467,-0.00690763	0.00430902,0.00582888	12.8355,0.627107	7.39070600739843,-1.18506985904668	NSUN5P1	rs187760798,rs113071160,rs192639244,rs56074652,rs55923716,rs141180141,rs60932781	0.254386,0.197907,0.113598,0.111527,0.10885,0.0860248,0.024908	0.897201	1,1,1,1,1,1,1	|GTeX_Finemapped=1,|GTeX_Finemapped=1,|GTeX_Finemapped=1,|GTeX_Finemapped=1,|GTeX_Finemapped=1,|GTeX_Finemapped=1,|GTeX_Finemapped=1	rs113744930,rs374394280	0.0368694,0.0323077	0.0691771	1	0.336231	NA	0.0532077	0.0403373	NA	TRUE	FALSE	FALSE	FALSE	FALSE	FALSE	FALSE	TRUE	FALSE
PSA_Max_INT	qt	Labs	Labs	prostate-specific antigen (PSA, maximum, inv-norm transformed)	7_97665261-97826340	EUR,AFR	1	18	0.973444	rs7804318	0.106576	97796635	T,C	C,T	0.505,0.96747	-0.0187765,0.0219993	0.00280369,0.0147751	10.6723,0.864862	-6.697067079456,1.48894423726405	BHLHA15	rs7804318,rs17435847,rs11767962,rs11768309,rs12666406,rs34320230,rs7791463,rs6965016,rs6465658,rs6969384	0.106576,0.0678192,0.0585389,0.0580572,0.0562024,0.0553835,0.0456485,0.0396292,0.0329288,0.00410293	0.524887	1,0.721,0.798,1,1,1,1,0.904,1,1	|GTeX_Finemapped=1,|GTeX_Finemapped=1,|GTeX_Finemapped=1,|GTeX_Finemapped=1,|GTeX_Finemapped=1,|GTeX_Finemapped=1,|GTeX_Finemapped=1,|GTeX_Finemapped=1|EpiMap=1,|GTeX_Finemapped=1,|GTeX_Finemapped=1	rs11763970,rs11764933,rs11765552,rs17435590,rs2132276,rs3801294,rs6465657,rs6977321	0.0469083,0.0487221,0.0567789,0.0553792,0.0517986,0.0566781,0.0407537,0.0691708	0.42619	1	0.489428	NA	0.00984342	0.0189049	NA	TRUE	FALSE	FALSE	FALSE	FALSE	FALSE	FALSE	TRUE	FALSE
PSA_Max_INT	qt	Labs	Labs	prostate-specific antigen (PSA, maximum, inv-norm transformed)	8_100695660-101021958	EUR,AFR	1	2	0.985995	rs74878727	0.831546	100897248	C,NA	T,NA	0.92247,NA	-0.0461641,NA	0.00524165,NA	17.8917,NA	-8.80716949815421,NA	COX6C	rs74878727,rs79464185	0.831546,0.168454	1	1,1	|ABC=1,|ABC=1			0	1	0.5	NA	0.0547893	0.076965	NA	TRUE	FALSE	FALSE	FALSE	FALSE	FALSE	FALSE	TRUE	FALSE
PSA_Max_INT	qt	Labs	Labs	prostate-specific antigen (PSA, maximum, inv-norm transformed)	8_100695660-101021958	EUR,AFR	2	2	0.885576	rs73273235	0.90807	100913574	A,A	C,C	0.95328,0.7224	0.0372525,0.0247208	0.00664228,0.00585319	7.68993,4.61876	5.60839049242128,4.22347472062243	COX6C	rs73273235,rs59430752	0.90807,0.0495106	0.957581	1,1	|ABC=1,|ABC=1			0	0.999859	0.980909	NA	0.0547893	0.076965	NA	TRUE	TRUE	FALSE	TRUE	FALSE	FALSE	FALSE	TRUE	TRUE
PSA_Max_INT	qt	Labs	Labs	prostate-specific antigen (PSA, maximum, inv-norm transformed)	8_100695660-101021958	EUR,AFR	3	1	1	rs1667631	0.99887	100727872	T,T	C,C	0.8718,0.990166	0.0244397,0.00367045	0.00419301,0.0265627	8.2528,0.0505624	5.82867677396429,0.138180606640138	FBXO43	rs1667631	0.99887	0.99887	1	|EpiMap=1			0	0.999034	0.187893	NA	0.0547893	0.076965	NA	TRUE	FALSE	FALSE	FALSE	FALSE	FALSE	FALSE	TRUE	FALSE
PSA_Max_INT	qt	Labs	Labs	prostate-specific antigen (PSA, maximum, inv-norm transformed)	8_124776245-124826804	EUR,AFR	1	1	1	rs2060112	0.978473	124824581	C,C	T,T	0.8569,0.5507	-0.026552,-0.0106953	0.00400308,0.00526945	10.4826,1.37275	-6.63289267264207,-2.029680516942	FAM91A1	rs2060112	0.978473	0.978473	1	|eQTLGen_Finemapped=1			0	1	0.794324	NA	0.0375156	0.00848736	NA	TRUE	FALSE	FALSE	FALSE	FALSE	FALSE	FALSE	TRUE	FALSE
PSA_Max_INT	qt	Labs	Labs	prostate-specific antigen (PSA, maximum, inv-norm transformed)	8_127853969-128353969	EUR,AFR	1	1	1	rs17464492	1	128342866	A,A	G,G	0.7237,0.798	0.047865,0.0362058	0.00313479,0.00652851	51.9095,7.53371	15.2689653852411,5.5457983521508	CCAT1	rs17464492	1	1	1	|ABC=1			0	1	1	NA	0.170038	0.126311	NA	FALSE	FALSE	FALSE	FALSE	FALSE	FALSE	FALSE	FALSE	FALSE
PSA_Max_INT	qt	Labs	Labs	prostate-specific antigen (PSA, maximum, inv-norm transformed)	8_127853969-128353969	EUR,AFR	2	1	1	rs72725879	1	128103969	C,C	T,T	0.8002,0.6271	-0.0364947,-0.047084	0.00350576,0.00542034	24.651,17.4276	-10.4099253799461,-8.68653995874798	CASC19	rs72725879	1	1	1	|ABC=1			0	1	1	NA	0.170038	0.126311	NA	FALSE	FALSE	FALSE	FALSE	FALSE	FALSE	FALSE	FALSE	FALSE
PSA_Max_INT	qt	Labs	Labs	prostate-specific antigen (PSA, maximum, inv-norm transformed)	8_127853969-128353969	EUR,AFR	3	1	1	rs1073997	0.997897	128105187	A,A	C,C	0.96421,0.5295	-0.0461192,-0.0216087	0.00754592,0.00525144	9.00652,4.41174	-6.11180611509266,-4.11481422238472	CASC19	rs1073997	0.997897	0.997897	1	|ABC=1			0	0.999999	0.513997	NA	0.170038	0.126311	NA	FALSE	FALSE	FALSE	FALSE	FALSE	FALSE	FALSE	FALSE	FALSE
PSA_Max_INT	qt	Labs	Labs	prostate-specific antigen (PSA, maximum, inv-norm transformed)	8_127853969-128353969	EUR,AFR	4	1	1	rs183373024	0.996397	128104117	A,NA	G,NA	0.991054,NA	-0.120228,NA	0.0148873,NA	15.1739,NA	-8.07587675401181,NA	CASC19	rs183373024	0.996397	0.996397	1	|ABC=1			0	1	0.5	NA	0.170038	0.126311	NA	FALSE	FALSE	FALSE	FALSE	FALSE	FALSE	FALSE	FALSE	FALSE
PSA_Max_INT	qt	Labs	Labs	prostate-specific antigen (PSA, maximum, inv-norm transformed)	8_128407443-128428638	EUR,AFR	1	1	1	rs6983267	1	128413305	T,G	G,T	0.501,0.95234	-0.0509811,0.070103	0.00280356,0.0123032	73.164,7.9163	-18.1844155288276,5.69794850120294	POU5F1B	rs6983267	1	1	1	|ABC=1			0	1	0.999994	NA	0.0286324	0.0256277	NA	TRUE	TRUE	FALSE	TRUE	FALSE	FALSE	FALSE	TRUE	TRUE
PSA_Max_INT	qt	Labs	Labs	prostate-specific antigen (PSA, maximum, inv-norm transformed)	8_128407443-128428638	EUR,AFR	2	4	1	rs73706717	0.247542	128413510	NA,T	NA,C	NA,0.90772	NA,-0.0491015	NA,0.00905652	NA,7.22883	NA,-5.42167410881884	POU5F1B	rs7008058,rs73706715,rs73706717	0.247542,0.247542,0.247542	0.742626	1,1,1	|ABC=1,|EpiMap=1,|ABC=1	rs73706712	0.247542	0.247542	0.49636	0.999922	NA	0.0286324	0.0256277	NA	FALSE	TRUE	FALSE	FALSE	FALSE	FALSE	FALSE	TRUE	FALSE
PSA_Max_INT	qt	Labs	Labs	prostate-specific antigen (PSA, maximum, inv-norm transformed)	8_128407443-128428638	EUR,AFR	3	1	1	rs79101886	0.997924	128413783	G,NA	T,NA	0.91849,NA	-0.0500336,NA	0.00512314,NA	21.8034,NA	-9.76619807383753,NA	POU5F1B	rs79101886	0.997924	0.997924	1	|ABC=1			0	0.998395	0.499047	NA	0.0286324	0.0256277	NA	TRUE	FALSE	FALSE	FALSE	FALSE	FALSE	FALSE	TRUE	FALSE
PSA_Max_INT	qt	Labs	Labs	prostate-specific antigen (PSA, maximum, inv-norm transformed)	8_23495136-23545458	EUR,AFR	1	1	1	rs1160267	0.960946	23529521	A,G	G,A	0.5258,0.7716	-0.0680198,0.0724624	0.00280729,0.00624377	128.966,30.4132	-24.229701954554,11.6055524146469	NKX3-1	rs1160267	0.960946	0.960946	1	|GTeX_Finemapped=1			0	1	1	NA	0.0616225	0.0205762	NA	TRUE	TRUE	FALSE	TRUE	FALSE	FALSE	FALSE	TRUE	TRUE
PSA_Max_INT	qt	Labs	Labs	prostate-specific antigen (PSA, maximum, inv-norm transformed)	8_23495136-23545458	EUR,AFR	2	1	1	rs139061112	0.997781	23541403	C,NA	T,NA	0.994036,NA	0.0871062,NA	0.0182058,NA	5.76605,NA	4.78453020466005,NA	NKX3-1	rs139061112	0.997781	0.997781	1	|Promoter=1			0	0.96784	0.48715	NA	0.0616225	0.0205762	NA	TRUE	FALSE	FALSE	FALSE	FALSE	FALSE	FALSE	TRUE	FALSE
PSA_Max_INT	qt	Labs	Labs	prostate-specific antigen (PSA, maximum, inv-norm transformed)	8_23495136-23545458	EUR,AFR	3	2	0.995549	rs1866342	0.753579	23543429	T,T	C,C	0.7177,0.6899	-0.0410477,-0.028412	0.00311424,0.00566692	38.9453,6.27244	-13.1806476058364,-5.01365821292695	NKX3-1	rs1866342,rs13253010	0.753579,0.245731	0.99931	1,1	|GTeX_Finemapped=1,|GTeX_Finemapped=1			0	1	0.0834841	NA	0.0616225	0.0205762	NA	TRUE	FALSE	FALSE	FALSE	FALSE	FALSE	FALSE	TRUE	FALSE
PSA_Max_INT	qt	Labs	Labs	prostate-specific antigen (PSA, maximum, inv-norm transformed)	8_23495136-23545458	EUR,AFR	4	2	0.655777	rs186208303	0.933753	23508308	G,G	A,A	0.8638,0.91679	-0.0454806,-0.0432797	0.0040868,0.00949004	28.041,5.29223	-11.1286581188216,-4.56053926010849	NKX3-1	rs186208303,rs73216762	0.933753,0.0203275	0.95408	1,1	|ABC=1,|GTeX_Finemapped=1			0	0.999998	0.648031	NA	0.0616225	0.0205762	NA	TRUE	FALSE	FALSE	FALSE	FALSE	FALSE	FALSE	TRUE	FALSE
PSA_Max_INT	qt	Labs	Labs	prostate-specific antigen (PSA, maximum, inv-norm transformed)	8_57803673-57837445	EUR,AFR	1	1	1	rs4738555	1	57834357	T,T	C,C	0.5636,0.6747	-0.0345424,-0.0291039	0.00282651,0.00559492	33.6188,6.70483	-12.2208660149796,-5.20184381546117	LINC00968	rs4738555	1	1	1	|ABC=1			0	1	0.999963	NA	0.0173719	6.4741e-09	NA	TRUE	TRUE	FALSE	TRUE	FALSE	FALSE	FALSE	TRUE	TRUE
PSA_Max_INT	qt	Labs	Labs	prostate-specific antigen (PSA, maximum, inv-norm transformed)	8_81789921-81823163	EUR,AFR	1	7	1	rs10957986	0.171428	81814779	C,C	T,T	0.5646,0.7799	0.0234362,0.0251391	0.00282725,0.00632647	15.9438,4.15006	8.28939782474136,3.97363774743261	ZNF704	rs10957986,rs4739761,rs55690008,rs2084088,rs4739763,rs12546179,rs4739760	0.171428,0.141829,0.141829,0.138633,0.133884,0.133064,0.1274	0.988067	1,1,1,1,1,1,1	|GTeX_Finemapped=1,|GTeX_Finemapped=1|ABC=1,|GTeX_Finemapped=1|EpiMap=1|ABC=1,|GTeX_Finemapped=1|ABC=1,|GTeX_Finemapped=1,|GTeX_Finemapped=1,|GTeX_Finemapped=1|ABC=1			0	1	0.988819	NA	0.030782	0.00631785	NA	TRUE	TRUE	FALSE	TRUE	FALSE	FALSE	FALSE	TRUE	TRUE
PSA_Max_INT	qt	Labs	Labs	prostate-specific antigen (PSA, maximum, inv-norm transformed)	9_110256979-110367781	EUR,AFR	1	1	1	rs10816526	0.994842	110293247	C,C	T,T	0.5099,0.8313	0.0129844,0.0115574	0.0028041,0.0069993	5.43796,1.00571	4.63050533147891,1.65122226508365	KLF4	rs10816526	0.994842	0.994842	1	|Cicero=1			0	0.984614	0.578802	NA	0.00884677	0.0576323	NA	TRUE	FALSE	FALSE	FALSE	FALSE	FALSE	FALSE	TRUE	FALSE
PSA_Max_INT	qt	Labs	Labs	prostate-specific antigen (PSA, maximum, inv-norm transformed)	9_123640500-123706382	EUR,AFR	1	30	0.951141	rs7036935	0.0637809	123658088	G,G	A,A	0.6342,0.7632	-0.0253911,-0.0573828	0.00291034,0.00616568	17.5726,19.8803	-8.72444456661421,-9.30680800820023	TRAF1	rs7036935,rs2109895,rs3761849,rs4323544,rs2270231,rs1008381,rs1468671,rs7037140,rs6478487,rs4837799,rs2239658,rs876445,rs758959,rs2416805,rs10435844,rs2239657,rs10435843	0.0637809,0.041254,0.0395348,0.0380543,0.0346974,0.0314371,0.0279559,0.0279559,0.0255367,0.0235746,0.0231775,0.0230693,0.0218761,0.0209856,0.0190637,0.0188171,0.0172965	0.498067	0.962,1,0.932,1,1,1,1,0.655,1,1,1,1,1,1,1,1,1	|eQTLGen_Finemapped=1,|Promoter=1,|Exon=1|ABC=1|Cicero=1,|EpiMap=1,|EpiMap=1,|EpiMap=1|ABC=1,|ABC=1,|EpiMap=1,|ABC=1,|GTeX_Finemapped=1|EpiMap=1|ABC=1,|GTeX_Finemapped=1,|Promoter=1|ABC=1,|Promoter=1|ABC=1,|Promoter=1|ABC=1,|ABC=1,|Exon=1,|ABC=1	rs10117059,rs10760121,rs10818481,rs10818484,rs1548783,rs1860823,rs1860824,rs1953126,rs6478484,rs6478486,rs7046108,rs7875829,rs881375	0.058296,0.0380543,0.0437187,0.0271459,0.0247132,0.0286704,0.0280297,0.0438948,0.0494573,0.0232871,0.0281258,0.0280297,0.0331192	0.454542	1	1	NA	0.0433645	0.0841902	NA	TRUE	TRUE	FALSE	TRUE	FALSE	FALSE	FALSE	TRUE	TRUE
PSA_Max_INT	qt	Labs	Labs	prostate-specific antigen (PSA, maximum, inv-norm transformed)	9_123640500-123706382	EUR,AFR	2	2	0.991652	rs10985085	0.516808	123665297	C,C	T,T	0.93638,0.7716	0.032099,0.0406173	0.00574322,0.00624377	7.64139,10.1104	5.589024972054,6.50525243562783	TRAF1	rs10985085,rs7038991	0.516808,0.480574	0.997382	1,1	|Exon=1|ABC=1|Cicero=1,|EpiMap=1|ABC=1			0	0.986126	0.999676	NA	0.0433645	0.0841902	NA	TRUE	TRUE	FALSE	TRUE	FALSE	FALSE	FALSE	TRUE	TRUE
PSA_Max_INT	qt	Labs	Labs	prostate-specific antigen (PSA, maximum, inv-norm transformed)	9_123640500-123706382	EUR,AFR	3	5	0.897536	rs141642084	0.810161	123649603	NA,G	NA,A	NA,0.8797	NA,0.0373522	NA,0.00805732	NA,5.44909	NA,4.63580942546653	TRAF1	rs141642084,rs73662461,rs73662465	0.810161,0.0323223,0.0281687	0.870652	1,1,1	|EpiMap=1,|EpiMap=1|ABC=1,|EpiMap=1|ABC=1	rs144250358,rs881310	0.036552,0.0442713	0.0808233	0.459359	0.859413	NA	0.0433645	0.0841902	NA	FALSE	TRUE	FALSE	FALSE	FALSE	FALSE	FALSE	TRUE	FALSE
PSA_Max_INT	qt	Labs	Labs	prostate-specific antigen (PSA, maximum, inv-norm transformed)	9_135895414-136395414	EUR,AFR	1	1	1	rs587611953	0.999956	136145414	C,C	A,A	0.8091,0.6558	-0.023957,-0.00357645	0.00356677,0.00551696	10.7308,0.286666	-6.71672129125231,-0.648264623995824	ABO	rs587611953	0.999956	0.999956	1	|ABC=1			0	0.999998	0.24434	NA	0.190523	0.171992	NA	FALSE	FALSE	FALSE	FALSE	FALSE	FALSE	FALSE	FALSE	FALSE
PSA_Mean_INT	qt	Labs	Labs	prostate-specific antigen (PSA, mean, inv-norm transformed)	10_104303748-104485301	EUR,AFR	1	9	0.928147	rs12773833	0.208255	104418350	C,C	T,T	0.67,0.6059	0.0231719,0.0144556	0.00298088,0.00536339	14.1172,2.15281	7.77350983602158,2.69523566251941	TRIM8	rs12773833,rs4522108,rs12570611,rs7916092,rs2002916,rs3850699,rs12241712,rs7094325	0.208255,0.147352,0.128356,0.123958,0.0981593,0.0821034,0.0751319,0.0426151	0.905931	0.721,1,0.882,1,1,0.93,0.93,0.721	|GTeX_Finemapped=1,|GTeX_Finemapped=1,|GTeX_Finemapped=1,|GTeX_Finemapped=1,|GTeX_Finemapped=1,|Promoter=1,|Promoter=1,|GTeX_Finemapped=1	rs12573077	0.0442627	0.0442627	1	0.84084	NA	0.0186157	0.048862	NA	TRUE	TRUE	FALSE	TRUE	FALSE	FALSE	FALSE	TRUE	TRUE
PSA_Mean_INT	qt	Labs	Labs	prostate-specific antigen (PSA, mean, inv-norm transformed)	10_105674854-105682345	EUR,AFR	1	3	0.99152	rs9419958	0.630129	105675946	C,T	T,C	0.8698,0.5885	-0.0259502,0.0263868	0.00416509,0.0053258	9.33235,6.13961	-6.23040558547354,4.95452326411056	OBFC1	rs9419958,rs9420907,rs1265164	0.630129,0.282518,0.0797104	0.992357	1,1,1	|GTeX_Finemapped=1|ABC=1,|Promoter=1|GTeX_Finemapped=1|ABC=1,|GTeX_Finemapped=1			0	1	0.999342	NA	0.00532252	0.00380754	NA	TRUE	TRUE	FALSE	TRUE	FALSE	FALSE	FALSE	TRUE	TRUE
PSA_Mean_INT	qt	Labs	Labs	prostate-specific antigen (PSA, mean, inv-norm transformed)	10_122935303-123435303	EUR,AFR	1	2	0.986428	rs12413088	0.932136	123052728	C,C	T,T	0.7614,0.97806	-0.10007,-0.0939744	0.0032885,0.0178913	202.66,6.82381	-30.4302873650601,-5.25251938092816	FGFR2	rs12413088,rs11199879	0.932136,0.0559134	0.988049	1,1	|EpiMap=1,|EpiMap=1			0	1	0.999831	NA	0.22264	0.1289	NA	FALSE	FALSE	FALSE	FALSE	FALSE	FALSE	FALSE	FALSE	FALSE
PSA_Mean_INT	qt	Labs	Labs	prostate-specific antigen (PSA, mean, inv-norm transformed)	10_122935303-123435303	EUR,AFR	2	1	1	rs10749415	1	123185303	A,A	G,G	0.96024,0.7398	0.146858,0.0952711	0.00717342,0.00597355	92.4221,56.5372	20.4725221721299,15.9488244009006	FGFR2	rs10749415	1	1	1	|EpiMap=1			0	1	1	NA	0.22264	0.1289	NA	FALSE	FALSE	FALSE	FALSE	FALSE	FALSE	FALSE	FALSE	FALSE
PSA_Mean_INT	qt	Labs	Labs	prostate-specific antigen (PSA, mean, inv-norm transformed)	10_122935303-123435303	EUR,AFR	3	3	0.947748	rs45631580	0.675444	123340107	A,A	G,G	0.92843,0.7784	-0.0489511,0.00443817	0.0054375,0.0063104	18.6563,0.317077	-9.00250114942529,0.70331040821501	FGFR2	rs45631580,rs45631581,rs45631630	0.675444,0.201979,0.112214	0.989637	1,1,1	|EpiMap=1|ABC=1,|EpiMap=1|ABC=1,|EpiMap=1|ABC=1			0	1	0.120064	NA	0.22264	0.1289	NA	FALSE	FALSE	FALSE	FALSE	FALSE	FALSE	FALSE	FALSE	FALSE
PSA_Mean_INT	qt	Labs	Labs	prostate-specific antigen (PSA, mean, inv-norm transformed)	10_122935303-123435303	EUR,AFR	4	1	1	rs3750817	0.999992	123332577	C,C	T,T	0.6213,0.95159	-0.0117088,-0.0695789	0.00288962,0.012211	4.29436,7.91656	-4.05202068091998,-5.69805093767914	FGFR2	rs3750817	0.999992	0.999992	1	|EpiMap=1			0	0.999995	0.999972	NA	0.22264	0.1289	NA	FALSE	FALSE	FALSE	FALSE	FALSE	FALSE	FALSE	FALSE	FALSE
PSA_Mean_INT	qt	Labs	Labs	prostate-specific antigen (PSA, mean, inv-norm transformed)	10_22304238-22423302	EUR,AFR	1	1	1	rs10740998	0.973764	22311305	C,C	T,T	0.7644,0.92587	-0.030517,-0.0178561	0.00330287,0.0100039	19.6063,1.12915	-9.23954015749939,-1.7849138835854	CASC10	rs10740998	0.973764	0.973764	0.655	|EpiMap=1			0	1	0.580244	NA	0.0399582	6.4741e-09	NA	TRUE	FALSE	FALSE	FALSE	FALSE	FALSE	FALSE	TRUE	FALSE
PSA_Mean_INT	qt	Labs	Labs	prostate-specific antigen (PSA, mean, inv-norm transformed)	10_22304238-22423302	EUR,AFR	2	1	1	rs181470655	0.966711	22416291	T,NA	A,NA	0.991054,NA	-0.0913025,NA	0.0148859,NA	9.0656,NA	-6.1334887376645,NA	MLLT10	rs181470655	0.966711	0.966711	1	|GTeX_Finemapped=1			0	0.999232	0.499849	NA	0.0399582	6.4741e-09	NA	TRUE	FALSE	FALSE	FALSE	FALSE	FALSE	FALSE	TRUE	FALSE
PSA_Mean_INT	qt	Labs	Labs	prostate-specific antigen (PSA, mean, inv-norm transformed)	10_22539857-22763709	EUR,AFR	1	4	0.965461	rs11012952	0.491858	22628423	C,T	T,C	0.97813,0.6831	0.0424475,-0.0348956	0.00958334,0.005633	5.0244,9.23404	4.42930126657303,-6.19485176637671	SPAG6	rs11012952,rs7074847,rs12247258	0.491858,0.244593,0.15889	0.895341	1,1,1	|EpiMap=1,|Exon=1,|Promoter=1|EpiMap=1	rs7099308	0.0937962	0.0937962	0.997963	0.999428	NA	0.12633	0.0368751	NA	FALSE	TRUE	FALSE	FALSE	FALSE	FALSE	FALSE	TRUE	FALSE
PSA_Mean_INT	qt	Labs	Labs	prostate-specific antigen (PSA, mean, inv-norm transformed)	10_22539857-22763709	EUR,AFR	2	2	1	rs145146098	0.506692	22542590	C,NA	T,NA	0.97117,NA	-0.0573583,NA	0.00837663,NA	11.1238,NA	-6.8474195470016,NA	EBLN1	rs145146098,rs149675385	0.506692,0.487105	0.993797	0.882,1	|GTeX_Finemapped=1,|GTeX_Finemapped=1|ABC=1			0	1	0.5	NA	0.12633	0.0368751	NA	FALSE	FALSE	FALSE	FALSE	FALSE	FALSE	FALSE	FALSE	FALSE
PSA_Mean_INT	qt	Labs	Labs	prostate-specific antigen (PSA, mean, inv-norm transformed)	10_22539857-22763709	EUR,AFR	3	24	0.700912	rs7088499	0.19413	22631256	NA,A	NA,C	NA,0.7958	NA,0.0343438	NA,0.0065015	NA,6.89458	NA,5.28244251326617	SPAG6	rs7088499,rs729111,rs11012953,rs7083243,rs12258156,rs11012956,rs12245533,rs11012955,rs6482207	0.19413,0.142169,0.0917285,0.0876363,0.0678648,0.0661419,0.0661419,0.0169975,0.00955715	0.742367	1,1,1,1,1,1,0.655,1,1	|EpiMap=1,|EpiMap=1,|ABC=1,|ABC=1,|EpiMap=1,|EpiMap=1,|EpiMap=1,|EpiMap=1|ABC=1,|EpiMap=1	rs11012941,rs11012942,rs11012944,rs11012973,rs113796955,rs12240474,rs12240495,rs12240577,rs7073046,rs7073585,rs7080076,rs7083939,rs7085030,rs7085161,rs7913881	0.00268201,0.00264262,0.00256042,0.00682577,0.00262002,0.107618,0.00264262,0.0027938,0.00260625,0.0439249,0.00811938,0.00488582,0.00627558,0.00627558,0.00579752	0.20827	0.493191	0.936846	NA	0.12633	0.0368751	NA	FALSE	TRUE	FALSE	FALSE	FALSE	FALSE	FALSE	TRUE	FALSE
PSA_Mean_INT	qt	Labs	Labs	prostate-specific antigen (PSA, mean, inv-norm transformed)	10_23398448-23406228	EUR,AFR	1	3	1	rs11013295	0.585996	23404754	G,G	A,A	0.659,0.7262	0.0313681,0.0190716	0.00295678,0.00587758	25.567,2.92984	10.6088718132563,3.24480483464283	MSRB2	rs11013295,rs11013292,rs1857279	0.585996,0.256168,0.157726	0.99989	1,1,1	|GTeX_Finemapped=1,|GTeX_Finemapped=1|EpiMap=1,|GTeX_Finemapped=1			0	1	0.928967	NA	0.0120887	0.00720158	NA	TRUE	TRUE	FALSE	TRUE	FALSE	FALSE	FALSE	TRUE	TRUE
PSA_Mean_INT	qt	Labs	Labs	prostate-specific antigen (PSA, mean, inv-norm transformed)	10_28043143-28121137	EUR,AFR	1	1	1	rs2637333	1	28068615	A,T	T,A	0.7952,0.5915	0.032004,-0.0170068	0.00347325,0.00533175	19.5045,2.84645	9.21442453033902,-3.18972194870352	MKX	rs2637333	1	1	1	|EpiMap=1			0	1	0.995662	NA	0.361483	0.326946	NA	FALSE	FALSE	FALSE	FALSE	FALSE	FALSE	FALSE	FALSE	FALSE
PSA_Mean_INT	qt	Labs	Labs	prostate-specific antigen (PSA, mean, inv-norm transformed)	10_46082985-46104943	EUR,AFR	1	1	1	rs7075427	0.990996	46104943	A,NA	C,NA	0.93439,NA	0.0444876,NA	0.00566096,NA	14.4109,NA	7.85866708120178,NA	FAM21C	rs7075427	0.990996	0.990996	1	|GTeX_Finemapped=1			0	1	0.5	NA	0.037161	0.00500471	NA	TRUE	FALSE	FALSE	FALSE	FALSE	FALSE	FALSE	TRUE	FALSE
PSA_Mean_INT	qt	Labs	Labs	prostate-specific antigen (PSA, mean, inv-norm transformed)	10_47534780-47605838	EUR,AFR	1	1	1	rs7080223	1	47546979	T,NA	C,NA	0.6998,NA	-0.0425681,NA	0.00305807,NA	43.3194,NA	-13.9199233503484,NA	GPRIN2	rs7080223	1	1	1	|ABC=1			0	1	0.5	NA	0.148988	6.4741e-09	NA	FALSE	FALSE	FALSE	FALSE	FALSE	FALSE	FALSE	FALSE	FALSE
PSA_Mean_INT	qt	Labs	Labs	prostate-specific antigen (PSA, mean, inv-norm transformed)	10_47534780-47605838	EUR,AFR	2	2	1	rs11599847	0.604895	47599029	T,NA	C,NA	0.96918,NA	0.0480716,NA	0.00811,NA	8.51191,NA	5.92744759556104,NA	NPY4R	rs11599847,rs11259826	0.604895,0.364452	0.969347	1,0.655	|EpiMap=1,|EpiMap=1			0	1	0.485457	NA	0.148988	6.4741e-09	NA	FALSE	FALSE	FALSE	FALSE	FALSE	FALSE	FALSE	FALSE	FALSE
PSA_Mean_INT	qt	Labs	Labs	prostate-specific antigen (PSA, mean, inv-norm transformed)	10_47534780-47605838	EUR,AFR	3	1	1	rs7097388	0.999913	47605311	C,C	T,T	0.8827,0.6884	-0.0108794,0.0285159	0.00435596,0.0056588	1.90295,6.33026	-2.49758950954554,5.039213260762	ANTXRLP1	rs7097388	0.999913	0.999913	0.8	|Exon=1			0	0.992304	0.999821	NA	0.148988	6.4741e-09	NA	FALSE	TRUE	FALSE	FALSE	FALSE	FALSE	FALSE	TRUE	FALSE
PSA_Mean_INT	qt	Labs	Labs	prostate-specific antigen (PSA, mean, inv-norm transformed)	11_102396607-102407191	EUR,AFR	1	2	0.993907	rs11568818	0.927979	102401661	T,T	C,C	0.5606,0.5484	-0.0371935,-0.0144162	0.00282412,0.00526644	38.8837,2.20809	-13.1699432035466,-2.7373709754597	MMP7	rs11568818,rs12285347	0.927979,0.0720209	1	1,1	|Promoter=1|GTeX_Finemapped=1|ABC=1,|GTeX_Finemapped=1			0	1	0.793585	NA	0.0147674	0.00105111	NA	TRUE	FALSE	FALSE	FALSE	FALSE	FALSE	FALSE	TRUE	FALSE
PSA_Mean_INT	qt	Labs	Labs	prostate-specific antigen (PSA, mean, inv-norm transformed)	11_108301322-108365455	EUR,AFR	1	12	0.854534	rs72992191	0.400988	108344264	C,C	T,T	0.838,0.991679	0.027814,-0.00423197	0.00380417,0.0288516	12.5779,0.0538505	7.31145032950683,-0.146680600036047	KDELC2	rs72992191,rs7396719	0.400988,0.0998451	0.500833	0.93,0.982	|Exon=1,|Promoter=1|ABC=1	rs10890844,rs10890846,rs12278954,rs139122788,rs147995785,rs4753840,rs7115351,rs7131306,rs72992182,rs7938612	0.0642062,0.0473584,0.0284893,0.045523,0.0493452,0.0451754,0.0506519,0.05425,0.0370761,0.0363816	0.458457	1	0.317693	NA	0.0285641	0.00187827	NA	TRUE	FALSE	FALSE	FALSE	FALSE	FALSE	FALSE	TRUE	FALSE
PSA_Mean_INT	qt	Labs	Labs	prostate-specific antigen (PSA, mean, inv-norm transformed)	11_126235510-126268440	EUR,AFR	1	1	1	rs35099186	0.972029	126254266	T,T	C,C	0.7813,0.993192	0.0248667,-0.0351341	0.00339083,0.0318725	12.6493,0.568126	7.3335142133342,-1.10233273197898	ST3GAL4	rs35099186	0.972029	0.972029	1	|GTeX_Finemapped=1			0	1	0.329781	NA	0.0458805	0.00822591	NA	TRUE	FALSE	FALSE	FALSE	FALSE	FALSE	FALSE	TRUE	FALSE
PSA_Mean_INT	qt	Labs	Labs	prostate-specific antigen (PSA, mean, inv-norm transformed)	11_130032835-130046388	EUR,AFR	1	6	0.868663	rs10894181	0.313494	130037976	G,C	C,G	0.90855,0.8132	-0.0317778,0.00278498	0.00486265,0.00672444	10.1967,0.168285	-6.53507860940022,0.414157907572973	ST14	rs10894181,rs12575758,rs6590448,rs6590447,rs7102249,rs7937311	0.313494,0.211924,0.193291,0.16069,0.0479307,0.0434029	0.970733	1,0.912,1,1,1,1	|GTeX_Finemapped=1,|GTeX_Finemapped=1|EpiMap=1|ABC=1,|GTeX_Finemapped=1,|GTeX_Finemapped=1,|EpiMap=1|ABC=1|Cicero=1,|GTeX_Finemapped=1|EpiMap=1|ABC=1			0	1	0.400768	NA	0.0491366	6.4741e-09	NA	TRUE	FALSE	FALSE	FALSE	FALSE	FALSE	FALSE	TRUE	FALSE
PSA_Mean_INT	qt	Labs	Labs	prostate-specific antigen (PSA, mean, inv-norm transformed)	11_186604-200289	EUR,AFR	1	1	1	rs7103852	0.990455	197557	G,G	A,A	0.9175,0.553	0.0561017,0.00836116	0.00509459,0.00527141	27.4757,0.948041	11.0120147057958,1.58613350128334	ODF3	rs7103852	0.990455	0.990455	1	|Exon=1|EpiMap=1			0	1	0.439386	NA	0.209219	6.4741e-09	NA	FALSE	FALSE	FALSE	FALSE	FALSE	FALSE	FALSE	FALSE	FALSE
PSA_Mean_INT	qt	Labs	Labs	prostate-specific antigen (PSA, mean, inv-norm transformed)	11_186604-200289	EUR,AFR	2	1	1	rs2948213	0.999916	194903	G,G	A,A	0.5934,0.5166	-0.018509,0.00552554	0.00285353,0.0052446	10.0558,0.534497	-6.486351992094,1.05356747893071	SCGB1C1	rs2948213	0.999916	0.999916	1	|ABC=1			0	0.999933	0.266686	NA	0.209219	6.4741e-09	NA	FALSE	FALSE	FALSE	FALSE	FALSE	FALSE	FALSE	FALSE	FALSE
PSA_Mean_INT	qt	Labs	Labs	prostate-specific antigen (PSA, mean, inv-norm transformed)	11_186604-200289	EUR,AFR	3	1	1	rs61876176	0.999964	196593	T,T	C,C	0.6064,0.5756	-0.0165702,-0.0132688	0.00286901,0.00530268	8.11525,1.9087	-5.77558112380229,-2.5022818650192	ODF3	rs61876176	0.999964	0.999964	1	|Promoter=1|EpiMap=1			0	1	0.826268	NA	0.209219	6.4741e-09	NA	FALSE	TRUE	FALSE	FALSE	FALSE	FALSE	FALSE	TRUE	FALSE
PSA_Mean_INT	qt	Labs	Labs	prostate-specific antigen (PSA, mean, inv-norm transformed)	11_2224958-2234169	EUR,AFR	1	21	0.986846	rs11043132	0.0996162	2232624	C,C	T,T	0.8141,0.5938	-0.0270135,-0.00133114	0.00360297,0.00533646	13.187,0.0952744	-7.49756450927984,-0.249442514325976	ASCL2	rs11043132,rs7481129,rs7395734,rs4077457,rs4077456,rs11603101,rs7127900,rs6579001,rs6579000,rs10840603,rs11043135,rs11043134,rs11043133,rs6578999,rs11043143,rs7123312,rs7123418,rs7123299	0.0996162,0.0844254,0.05143,0.0513068,0.0502693,0.0452827,0.0440999,0.0439652,0.043958,0.0417915,0.0412391,0.0411991,0.0410459,0.0399354,0.0391955,0.0322715,0.0310159,0.0195153	0.841563	1,1,1,1,1,1,1,1,1,1,1,1,1,1,0.655,1,1,1	|EpiMap=1|ABC=1,|EpiMap=1,|EpiMap=1,|EpiMap=1,|EpiMap=1|ABC=1,|EpiMap=1|ABC=1,|EpiMap=1,|EpiMap=1,|EpiMap=1,|EpiMap=1,|ABC=1,|ABC=1,|ABC=1,|EpiMap=1,|EpiMap=1,|EpiMap=1|ABC=1,|EpiMap=1|ABC=1,|EpiMap=1|ABC=1	rs6579002,rs6579003,rs7123180	0.0383541,0.0376809,0.0383814	0.114416	1	0.354476	NA	0.0316726	0.00645431	NA	TRUE	FALSE	FALSE	FALSE	FALSE	FALSE	FALSE	TRUE	FALSE
PSA_Mean_INT	qt	Labs	Labs	prostate-specific antigen (PSA, mean, inv-norm transformed)	11_34776643-34849573	EUR,AFR	1	5	0.996031	rs11032872	0.419884	34806192	C,C	T,T	0.6083,0.6384	-0.0372018,-0.0152322	0.00287147,0.00545485	37.6611,2.28137	-12.9556638237558,-2.7924140902133	ELF5	rs11032872,rs1396885,rs11032870	0.419884,0.0700454,0.0621865	0.552116	1,1,1	|ABC=1,|ABC=1,|ABC=1	rs10501135,rs10836312	0.249614,0.19827	0.447884	1	0.377486	NA	0.0115006	0.00473205	NA	TRUE	FALSE	FALSE	FALSE	FALSE	FALSE	FALSE	TRUE	FALSE
PSA_Mean_INT	qt	Labs	Labs	prostate-specific antigen (PSA, mean, inv-norm transformed)	11_65212447-65337251	EUR,AFR	1	11	0.879621	rs12789028	0.293502	65326154	G,G	A,A	0.8151,0.91755	0.0256077,0.0215546	0.00361048,0.00952869	11.8807,1.62538	7.09260264563161,2.26207380028105	LTBP3	rs12789028,rs1144928,rs2846139,rs58621819,rs11227217,rs1783541,rs10896012,rs4102217	0.293502,0.103022,0.0951631,0.0571816,0.0505135,0.0477089,0.0456244,0.034995	0.727711	0.807,1,0.882,1,0.991,1,0.893,0.918	|Exon=1|GTeX_Finemapped=1|ABC=1,|GTeX_Finemapped=1,|GTeX_Finemapped=1,|Promoter=1|ABC=1,|Promoter=1|GTeX_Finemapped=1,|GTeX_Finemapped=1,|GTeX_Finemapped=1|eQTLGen_Finemapped=1,|GTeX_Finemapped=1|eQTLGen_Finemapped=1	rs1346,rs3200401,rs947791	0.149656,0.0456951,0.0582831	0.253634	1	0.497672	NA	0.0748003	0.0404703	NA	TRUE	FALSE	FALSE	FALSE	FALSE	FALSE	FALSE	TRUE	FALSE
PSA_Mean_INT	qt	Labs	Labs	prostate-specific antigen (PSA, mean, inv-norm transformed)	12_115092173-115110252	EUR,AFR	1	1	1	rs1532691	0.998756	115110252	G,G	T,T	0.5736,0.7587	0.0463758,0.0101455	0.00283417,0.00612533	59.4548,1.0103	16.3630974853308,1.65631892485793	TBX3	rs1532691	0.998756	0.998756	1	|ABC=1			0	1	0.284781	NA	0.0399877	0.0100407	NA	TRUE	FALSE	FALSE	FALSE	FALSE	FALSE	FALSE	TRUE	FALSE
PSA_Mean_INT	qt	Labs	Labs	prostate-specific antigen (PSA, mean, inv-norm transformed)	12_115092173-115110252	EUR,AFR	2	2	0.889409	rs11609105	0.937218	115102482	A,A	C,C	0.7127,0.92738	0.0448184,0.0290162	0.00309755,0.0100992	46.7208,2.391	14.4689835515165,2.87311866286439	TBX3	rs11609105,rs12422933	0.937218,0.0462175	0.983436	1,1	|GTeX_Finemapped=1|EpiMap=1,|ABC=1|Cicero=1			0	1	0.904105	NA	0.0399877	0.0100407	NA	TRUE	TRUE	FALSE	TRUE	FALSE	FALSE	FALSE	TRUE	TRUE
PSA_Mean_INT	qt	Labs	Labs	prostate-specific antigen (PSA, mean, inv-norm transformed)	12_115092173-115110252	EUR,AFR	3	3	0.71654	rs512175	0.783874	115104783	T,T	C,C	0.7903,0.882	0.0203817,0.00873604	0.00344306,0.00812396	8.49133,0.54941	5.91964705814014,1.07534256692549	TBX3	rs512175,rs474463,rs12819162	0.783874,0.15834,0.0300931	0.972307	1,1,1	|EpiMap=1,|ABC=1,|EpiMap=1			0	0.999843	0.296991	NA	0.0399877	0.0100407	NA	TRUE	FALSE	FALSE	FALSE	FALSE	FALSE	FALSE	TRUE	FALSE
PSA_Mean_INT	qt	Labs	Labs	prostate-specific antigen (PSA, mean, inv-norm transformed)	12_115092173-115110252	EUR,AFR	4	1	1	rs77971713	0.992897	115109401	G,G	A,A	0.98807,0.95764	-0.0587853,-0.0032509	0.01291,0.0130126	5.27764,0.0954352	-4.55347017815647,-0.24982709066597	TBX3	rs77971713	0.992897	0.992897	1	|Exon=1			0	0.999974	0.24036	NA	0.0399877	0.0100407	NA	TRUE	FALSE	FALSE	FALSE	FALSE	FALSE	FALSE	TRUE	FALSE
PSA_Mean_INT	qt	Labs	Labs	prostate-specific antigen (PSA, mean, inv-norm transformed)	12_118599500-118870021	EUR,AFR	1	1	1	rs1045542	0.979382	118855432	G,G	A,A	0.9006,0.992436	0.0426765,0.0824995	0.00468468,0.0302494	19.0833,2.19482	9.1098004559543,2.72731029375789	SUDS3	rs1045542	0.979382	0.979382	1	|Exon=1|GTeX_Finemapped=1			0	1	0.88636	NA	0.0361777	0.0165424	NA	TRUE	TRUE	FALSE	TRUE	FALSE	FALSE	FALSE	TRUE	TRUE
PSA_Mean_INT	qt	Labs	Labs	prostate-specific antigen (PSA, mean, inv-norm transformed)	12_124798413-124828059	EUR,AFR	1	2	0.878763	rs8546	0.504141	124809027	G,G	A,A	0.8499,0.90318	0.0257345,0.0251008	0.00392433,0.00886285	10.2624,2.33501	6.55767990969159,2.8321363895361	NCOR2	rs8546,rs2229840	0.504141,0.451864	0.956005	1,1	|Exon=1,|Exon=1|eQTLGen_Finemapped=1			0	1	0.975111	NA	0.00922936	0.00134605	NA	TRUE	TRUE	FALSE	TRUE	FALSE	FALSE	FALSE	TRUE	TRUE
PSA_Mean_INT	qt	Labs	Labs	prostate-specific antigen (PSA, mean, inv-norm transformed)	12_133054609-133067989	EUR,AFR	1	3	0.891102	rs28435470	0.480749	133067473	A,A	G,G	0.6362,0.503	-0.0199526,-0.00770715	0.00291347,0.00524181	11.1268,0.849322	-6.84839727198152,-1.47032227417629	FBRSL1	rs28435470,rs7295014	0.480749,0.416029	0.896778	1,1	|Promoter=1|ABC=1,|Promoter=1|ABC=1	rs10870546	0.103213	0.103213	1	0.465164	NA	0.0114003	0.0247642	NA	TRUE	FALSE	FALSE	FALSE	FALSE	FALSE	FALSE	TRUE	FALSE
PSA_Mean_INT	qt	Labs	Labs	prostate-specific antigen (PSA, mean, inv-norm transformed)	12_2908330-2977954	EUR,AFR	1	1	1	rs56196860	0.999979	2908330	C,NA	A,NA	0.97117,NA	0.0782047,NA	0.00837663,NA	20.0001,NA	9.3360575792413,NA	FKBP4	rs56196860	0.999979	0.999979	0.981	|Exon=1			0	1	0.5	NA	0.00372534	0.00112859	NA	TRUE	FALSE	FALSE	FALSE	FALSE	FALSE	FALSE	TRUE	FALSE
PSA_Mean_INT	qt	Labs	Labs	prostate-specific antigen (PSA, mean, inv-norm transformed)	12_53633631-53646369	EUR,AFR	1	10	0.986668	rs7398691	0.263363	53645885	C,C	T,T	0.5527,0.8298	-0.0198462,-0.00619926	0.002819,0.00697392	11.7166,0.427076	-7.04015608371763,-0.888920434992085	MFSD5	rs7398691,rs6580938,rs7954360,rs61929206,rs11170492,rs56159847,rs10783561,rs6580937,rs7485271,rs7970961	0.263363,0.228843,0.0856669,0.0763943,0.0756711,0.066633,0.0484055,0.0460452,0.0439387,0.0389656	0.973926	0.991,0.813,0.815,1,0.813,1,1,1,1,1	|Exon=1|GTeX_Finemapped=1|ABC=1,|Promoter=1|GTeX_Finemapped=1|ABC=1,|Exon=1|GTeX_Finemapped=1|EpiMap=1|ABC=1,|GTeX_Finemapped=1|eQTLGen_Finemapped=1,|Promoter=1|GTeX_Finemapped=1|ABC=1,|GTeX_Finemapped=1,|GTeX_Finemapped=1,|GTeX_Finemapped=1,|GTeX_Finemapped=1,|GTeX_Finemapped=1|eQTLGen_Finemapped=1			0	1	0.33747	NA	0.00336336	0.00124839	NA	TRUE	FALSE	FALSE	FALSE	FALSE	FALSE	FALSE	TRUE	FALSE
PSA_Mean_INT	qt	Labs	Labs	prostate-specific antigen (PSA, mean, inv-norm transformed)	12_6440009-6455098	EUR,AFR	1	4	0.94729	rs4149587	0.696525	6441348	C,G	G,C	0.5805,0.6884	0.0191879,-0.00189249	0.00284035,0.0056588	10.8465,0.131913	6.75547027655043,-0.334433095355906	PLEKHG6	rs4149587,rs4149580,rs4149581	0.696525,0.0788144,0.0788144	0.854154	0.746,0.746,0.746	|eQTLGen_Finemapped=1,|eQTLGen_Finemapped=1,|eQTLGen_Finemapped=1	rs1800693	0.109874	0.109874	1	0.351697	NA	0.0377419	0.0013379	NA	TRUE	FALSE	FALSE	FALSE	FALSE	FALSE	FALSE	TRUE	FALSE
PSA_Mean_INT	qt	Labs	Labs	prostate-specific antigen (PSA, mean, inv-norm transformed)	12_77545226-77573038	EUR,AFR	1	1	1	rs2682805	0.999991	77556056	C,C	T,T	0.5785,0.5378	-0.0187567,-0.00569241	0.0028385,0.00525676	10.4094,0.554608	-6.60796195173507,-1.08287424192849	E2F7	rs2682805	0.999991	0.999991	1	|ABC=1			0	1	0.374629	NA	0.00459025	0.00246638	NA	TRUE	FALSE	FALSE	FALSE	FALSE	FALSE	FALSE	TRUE	FALSE
PSA_Mean_INT	qt	Labs	Labs	prostate-specific antigen (PSA, mean, inv-norm transformed)	13_36257545-36274226	EUR,AFR	1	3	0.796409	rs2477462	0.862869	36269354	T,T	G,G	0.7604,0.7617	-0.0225113,-0.0120524	0.00328379,0.00615162	11.1477,1.30029	-6.85528002704192,-1.95922374919127	MAB21L1	rs2477462,rs3751389	0.862869,0.0311566	0.894026	0.655,0.655	|EpiMap=1,|EpiMap=1	rs275957	0.0775467	0.0775467	1	0.631059	NA	0.0107937	0.0332017	NA	TRUE	FALSE	FALSE	FALSE	FALSE	FALSE	FALSE	TRUE	FALSE
PSA_Mean_INT	qt	Labs	Labs	prostate-specific antigen (PSA, mean, inv-norm transformed)	13_41849731-41994009	EUR,AFR	1	20	0.976857	rs2483101	0.0647914	41887789	C,C	G,G	0.90755,0.98336	0.0321643,0.0454248	0.00483894,0.0204885	10.5241,1.57484	6.64697227078658,2.21708763452669	NAA16	rs112389360,rs2483098,rs2483101,rs2501946,rs2501947,rs9315836,rs2483096,rs4415921,rs6560982,rs9285147,rs4942039,rs4942041,rs7358853,rs7358856,rs4942035,rs3812896,rs2483099,rs9315837,rs4249511	0.0647914,0.0647914,0.0647914,0.0647914,0.0647914,0.0638164,0.0632938,0.057417,0.0512351,0.0512351,0.0436612,0.0406525,0.0406525,0.0406525,0.035912,0.0325211,0.0219785,0.0172098,0.016924	0.901118	1,1,1,1,1,1,1,1,1,1,0.655,1,1,1,1,1,1,1,1	|Promoter=1|ABC=1|Cicero=1,|Promoter=1|ABC=1,|ABC=1,|Promoter=1|ABC=1,|Promoter=1|ABC=1|Cicero=1,|Exon=1,|Promoter=1,|ABC=1,|Exon=1,|Exon=1,|EpiMap=1,|Promoter=1|ABC=1,|Promoter=1|ABC=1,|Promoter=1|ABC=1,|ABC=1,|Exon=1,|GTeX_Finemapped=1|ABC=1,|Exon=1|GTeX_Finemapped=1,|GTeX_Finemapped=1	rs80225305	0.0546666	0.0546666	1	0.711516	NA	0.0230542	0.0143606	NA	TRUE	FALSE	FALSE	FALSE	FALSE	FALSE	FALSE	TRUE	FALSE
PSA_Mean_INT	qt	Labs	Labs	prostate-specific antigen (PSA, mean, inv-norm transformed)	13_51065386-51088238	EUR,AFR	1	2	0.991645	rs12583030	0.702049	51088050	A,A	G,G	0.8569,0.8517	0.0538724,0.0453162	0.00400271,0.00737444	40.5643,9.0972	13.4589815400066,6.14503609765623	RNASEH2B	rs12583030	0.702049	0.702049	0.655	|EpiMap=1	rs9535454	0.297951	0.297951	1	0.998515	NA	0.000887394	0.0145547	NA	TRUE	TRUE	FALSE	TRUE	FALSE	FALSE	FALSE	TRUE	TRUE
PSA_Mean_INT	qt	Labs	Labs	prostate-specific antigen (PSA, mean, inv-norm transformed)	13_51065386-51088238	EUR,AFR	2	8	0.994434	rs202346	0.157537	51087443	C,C	A,A	0.7565,0.6778	-0.040174,-0.0348334	0.00326577,0.00560828	34.0513,9.2788	-12.3424184801747,-6.11806180564696	RNASEH2B	rs3116597,rs183950,rs1753633,rs495838,rs616268,rs157164	0.153768,0.131045,0.115106,0.115106,0.115106,0.112936	0.743067	0.655,0.655,0.655,0.655,0.655,1	|EpiMap=1,|EpiMap=1,|EpiMap=1,|EpiMap=1,|EpiMap=1,|EpiMap=1	rs1262775,rs202346	0.0510509,0.157537	0.208588	1	1	NA	0.000887394	0.0145547	NA	TRUE	TRUE	FALSE	TRUE	FALSE	FALSE	FALSE	TRUE	TRUE
PSA_Mean_INT	qt	Labs	Labs	prostate-specific antigen (PSA, mean, inv-norm transformed)	13_73995877-74084684	EUR,AFR	1	1	1	rs7336001	1	73995877	G,NA	C,NA	0.91153,NA	0.0538692,NA	0.00493578,NA	27.0053,NA	10.9140196686238,NA	BORA	rs7336001	1	1	0.5	|ABC=0.500			0	1	0.5	NA	0.0247223	0.00399799	NA	TRUE	FALSE	FALSE	FALSE	FALSE	FALSE	FALSE	TRUE	FALSE
PSA_Mean_INT	qt	Labs	Labs	prostate-specific antigen (PSA, mean, inv-norm transformed)	13_73995877-74084684	EUR,AFR	2	2	0.812709	rs9573193	0.935955	74004024	C,C	T,T	0.7922,0.6346	-0.0340259,-0.00635919	0.00345461,0.00544263	22.1615,0.61503	-9.84941860296821,-1.16840387827209	KLF5	rs9573193,rs719825	0.935955,0.0320416	0.967997	0.655,0.655	|EpiMap=1,|EpiMap=1			0	1	0.339938	NA	0.0247223	0.00399799	NA	TRUE	FALSE	FALSE	FALSE	FALSE	FALSE	FALSE	TRUE	FALSE
PSA_Mean_INT	qt	Labs	Labs	prostate-specific antigen (PSA, mean, inv-norm transformed)	13_81091200-81160910	EUR,AFR	1	5	0.997814	rs9545487	0.299613	81152713	G,G	A,A	0.5755,0.7209	-0.0286581,-0.0141898	0.00283581,0.00584286	23.2834,1.81935	-10.1057898801401,-2.42857093957411	SPRY2	rs9545487,rs9531079,rs9545488,rs7337876,rs7337442	0.299613,0.217323,0.216037,0.184272,0.0827178	0.999963	1,1,1,1,1	|ABC=1,|ABC=1,|ABC=1,|ABC=1,|ABC=1			0	1	0.774415	NA	0.0262996	0.000977313	NA	TRUE	FALSE	FALSE	FALSE	FALSE	FALSE	FALSE	TRUE	FALSE
PSA_Mean_INT	qt	Labs	Labs	prostate-specific antigen (PSA, mean, inv-norm transformed)	14_23373986-23459156	EUR,AFR	1	25	0.855165	rs8010804	0.211521	23396480	G,G	T,T	0.6252,0.6868	-0.0219203,0.00424022	0.00289554,0.00565089	13.4292,0.343867	-7.57036684003675,0.750363217121551	PRMT5	rs8010804,rs4982712,rs7145494,rs4982710,rs2295685,rs8006409,rs10130756,rs1956881	0.211521,0.0277813,0.0187484,0.0180778,0.0178852,0.0170264,0.015792,0.0157547	0.342587	1,1,0.931,1,0.931,1,1,1	|Promoter=1|EpiMap=1,|eQTLGen_Finemapped=1,|Promoter=1|ABC=1,|Promoter=1|ABC=1,|Promoter=1|ABC=1,|Promoter=1|EpiMap=1,|Promoter=1|EpiMap=1,|Exon=1	rs11157927,rs11157930,rs11157931,rs11624528,rs1951119,rs1951121,rs2295683,rs34344888,rs34917191,rs3794453,rs4981449,rs55898715,rs61977740,rs7155857,rs8003934,rs8006396,rs8006875	0.017732,0.0385534,0.0590766,0.00550712,0.017353,0.00655618,0.0173892,0.0165119,0.118698,0.0711498,0.017732,0.0629989,0.0397032,0.0387805,0.0390418,0.013785,0.0271426	0.607711	1	0.367153	NA	0.0343624	0.0108413	NA	TRUE	FALSE	FALSE	FALSE	FALSE	FALSE	FALSE	TRUE	FALSE
PSA_Mean_INT	qt	Labs	Labs	prostate-specific antigen (PSA, mean, inv-norm transformed)	14_61626201-61645161	EUR,AFR	1	1	1	rs6573363	1	61645161	G,G	A,A	0.7366,0.90242	-0.0209206,-0.0230127	0.00318211,0.00883199	10.3112,2.03758	-6.57444274396548,-2.60560756975495	TRMT5	rs6573363	1	1	0.5	|ABC=0.500			0	1	0.8416	NA	0.0202829	0.000845214	NA	TRUE	TRUE	FALSE	TRUE	FALSE	FALSE	FALSE	TRUE	TRUE
PSA_Mean_INT	qt	Labs	Labs	prostate-specific antigen (PSA, mean, inv-norm transformed)	14_94838142-94844947	EUR,AFR	1	2	0.939119	rs28929474	0.886447	94844947	C,NA	T,NA	0.9831,NA	0.139811,NA	0.0108742,NA	37.1056,NA	12.8571297198874,NA	SERPINA1	rs28929474	0.886447	0.886447	1	|Exon=1|EpiMap=1	rs112635299	0.113553	0.113553	1	0.5	NA	0.0166934	4.47777e-05	NA	TRUE	FALSE	FALSE	FALSE	FALSE	FALSE	FALSE	TRUE	FALSE
PSA_Mean_INT	qt	Labs	Labs	prostate-specific antigen (PSA, mean, inv-norm transformed)	15_66933908-66942853	EUR,AFR	1	5	0.989837	rs8043230	0.272256	66941628	G,A	A,G	0.5547,0.6936	0.0146885,-0.0143411	0.00282023,0.00568518	6.71986,1.93363	5.2082631558419,-2.5225410629039	SMAD6	rs8043230,rs8024472,rs8043393,rs8023793,rs56099945	0.272256,0.262037,0.259977,0.0969211,0.0919158	0.983107	1,1,1,1,1	|EpiMap=1,|EpiMap=1,|EpiMap=1,|EpiMap=1,|EpiMap=1			0	1	0.760528	NA	0.00104977	0.000490139	NA	TRUE	FALSE	FALSE	FALSE	FALSE	FALSE	FALSE	TRUE	FALSE
PSA_Mean_INT	qt	Labs	Labs	prostate-specific antigen (PSA, mean, inv-norm transformed)	16_11039693-11257329	EUR,AFR	1	2	0.952742	rs2302557	0.86676	11136048	G,G	C,C	0.5596,0.97126	0.0200732,0.0302849	0.00282343,0.0156867	11.9338,1.27139	7.10950864728362,1.93061000720355	CLEC16A	rs2302557	0.86676	0.86676	1	|EpiMap=1	rs12447132	0.0855473	0.0855473	1	0.553871	NA	0.0496003	0.0491218	NA	TRUE	FALSE	FALSE	FALSE	FALSE	FALSE	FALSE	TRUE	FALSE
PSA_Mean_INT	qt	Labs	Labs	prostate-specific antigen (PSA, mean, inv-norm transformed)	16_16306673-16806673	EUR,AFR	1	1	1	rs373823511	0.999999	16556673	T,T	C,C	0.8678,0.994705	0.0292293,0.0318625	0.00413822,0.036113	11.7887,0.422952	7.06325424941158,0.882300002769086	ABCC6	rs373823511	0.999999	0.999999	1	|GTeX_Finemapped=1			0	1	0.329917	NA	0.0148589	0.0399619	NA	TRUE	FALSE	FALSE	FALSE	FALSE	FALSE	FALSE	TRUE	FALSE
PSA_Mean_INT	qt	Labs	Labs	prostate-specific antigen (PSA, mean, inv-norm transformed)	16_4318206-4352996	EUR,AFR	1	7	0.982058	rs233953	0.342778	4330570	G,G	A,A	0.5338,0.5696	0.0310378,0.0155616	0.00280973,0.00529325	27.6424,2.48369	11.0465418385396,2.93989514948283	TFAP4	rs233953,rs233956,rs251733,rs251734,rs251735,rs251736,rs233950	0.342778,0.280815,0.0838206,0.0803691,0.0782207,0.0740696,0.0237423	0.963815	1,1,1,1,1,1,1	|eQTLGen_Finemapped=1,|ABC=1,|eQTLGen_Finemapped=1|ABC=1,|eQTLGen_Finemapped=1|ABC=1,|eQTLGen_Finemapped=1|ABC=1,|ABC=1,|eQTLGen_Finemapped=1			0	1	0.981892	NA	0.0152958	0.000885329	NA	TRUE	TRUE	FALSE	TRUE	FALSE	FALSE	FALSE	TRUE	TRUE
PSA_Mean_INT	qt	Labs	Labs	prostate-specific antigen (PSA, mean, inv-norm transformed)	16_4318206-4352996	EUR,AFR	2	9	0.983695	rs2387280	0.330704	4339684	A,A	T,T	0.7485,0.92965	-0.0343684,-0.00622795	0.00323054,0.0102483	25.7055,0.264895	-10.3510735382984,-2.06728963845327	TFAP4	rs4785958,rs72766534,rs4785957,rs144403225,rs3747570	0.0898263,0.0896139,0.0802723,0.0754741,0.0415041	0.376691	1,1,1,1,1	|ABC=1,|ABC=1,|ABC=1,|Promoter=1|ABC=1,|Promoter=1|ABC=1	rs2387280,rs4786480,rs55871548,rs72766530	0.330704,0.0753633,0.0840145,0.0928432	0.582925	0.999999	0.252386	NA	0.0152958	0.000885329	NA	TRUE	FALSE	FALSE	FALSE	FALSE	FALSE	FALSE	TRUE	FALSE
PSA_Mean_INT	qt	Labs	Labs	prostate-specific antigen (PSA, mean, inv-norm transformed)	16_51151097-51160178	EUR,AFR	1	1	1	rs28667116	0.999774	51159048	G,G	A,A	0.93738,0.92738	0.040905,0.0385574	0.00578529,0.0100992	11.8115,3.87093	7.07051850469034,3.8178667617237	SALL1	rs28667116	0.999774	0.999774	1	|EpiMap=1			0	1	0.986199	NA	0.0906781	6.4741e-09	NA	TRUE	TRUE	FALSE	TRUE	FALSE	FALSE	FALSE	TRUE	TRUE
PSA_Mean_INT	qt	Labs	Labs	prostate-specific antigen (PSA, mean, inv-norm transformed)	16_77470289-77522508	EUR,AFR	1	1	1	rs7206309	0.999915	77507275	T,T	C,C	0.7127,0.5333	-0.0400104,-0.0165003	0.00309755,0.00525338	37.4413,2.77357	-12.9167890752369,-3.14089214943522	NUDT7	rs7206309	0.999915	0.999915	1	|GTeX_Finemapped=1			0	1	0.474765	NA	0.00813585	0.0117426	NA	TRUE	FALSE	FALSE	FALSE	FALSE	FALSE	FALSE	TRUE	FALSE
PSA_Mean_INT	qt	Labs	Labs	prostate-specific antigen (PSA, mean, inv-norm transformed)	16_77470289-77522508	EUR,AFR	2	1	1	rs4887908	0.995553	77470306	T,T	A,A	0.6193,0.9115	0.0270377,0.031895	0.00288667,0.00922769	20.1246,3.26173	9.36639796027949,3.45644467900417	ADAMTS18	rs4887908	0.995553	0.995553	1	|EpiMap=1			0	0.999993	0.620646	NA	0.00813585	0.0117426	NA	TRUE	FALSE	FALSE	FALSE	FALSE	FALSE	FALSE	TRUE	FALSE
PSA_Mean_INT	qt	Labs	Labs	prostate-specific antigen (PSA, mean, inv-norm transformed)	16_77470289-77522508	EUR,AFR	3	4	0.996508	rs12443543	0.296721	77512110	A,A	G,G	0.8241,0.94629	0.0174671,0.0157075	0.00368143,0.0116253	5.68013,0.752894	4.74465085578159,1.35114792736532	ADAMTS18	rs12443543,rs10871338,rs12446362,rs2343700	0.296721,0.293125,0.274921,0.134998	0.999765	1,1,1,1	|GTeX_Finemapped=1,|GTeX_Finemapped=1,|GTeX_Finemapped=1,|GTeX_Finemapped=1			0	0.999994	0.30218	NA	0.00813585	0.0117426	NA	TRUE	FALSE	FALSE	FALSE	FALSE	FALSE	FALSE	TRUE	FALSE
PSA_Mean_INT	qt	Labs	Labs	prostate-specific antigen (PSA, mean, inv-norm transformed)	16_77470289-77522508	EUR,AFR	4	6	0.940177	rs62046492	0.254481	77503438	A,A	T,T	0.6909,0.8911	0.0274626,0.0352139	0.00303307,0.00841329	18.8623,4.54588	9.0543904360928,4.1855088794039	ADAMTS18	rs62046492,rs34798446,rs62046490,rs74690007,rs75966357,rs35098987	0.254481,0.203897,0.202804,0.147911,0.138631,0.0292343	0.976958	1,1,1,1,1,1	|GTeX_Finemapped=1,|GTeX_Finemapped=1,|GTeX_Finemapped=1,|GTeX_Finemapped=1,|GTeX_Finemapped=1,|GTeX_Finemapped=1			0	0.78303	0.846958	NA	0.00813585	0.0117426	NA	FALSE	TRUE	FALSE	FALSE	FALSE	FALSE	FALSE	TRUE	FALSE
PSA_Mean_INT	qt	Labs	Labs	prostate-specific antigen (PSA, mean, inv-norm transformed)	16_82196808-82204132	EUR,AFR	1	8	0.945737	rs2303262	0.635294	82203758	T,T	C,C	0.7853,0.97806	-0.0241977,-0.0543094	0.00341354,0.0178913	11.8686,2.61956	-7.08874072077667,-3.03552005723452	MPHOSPH6	rs2303262,rs2967355,rs7200628,rs2303264,rs11645045,rs4889479,rs7186761,rs2967363	0.635294,0.137233,0.0471879,0.0335199,0.0329502,0.0305844,0.0299569,0.0280702	0.974796	1,1,1,1,1,1,1,1	|Exon=1|GTeX_Finemapped=1|ABC=1,|GTeX_Finemapped=1|ABC=1,|GTeX_Finemapped=1,|Exon=1|GTeX_Finemapped=1|ABC=1,|GTeX_Finemapped=1,|GTeX_Finemapped=1,|GTeX_Finemapped=1,|Promoter=1|GTeX_Finemapped=1|ABC=1			0	1	0.633399	NA	0.0258906	0.00478336	NA	TRUE	FALSE	FALSE	FALSE	FALSE	FALSE	FALSE	TRUE	FALSE
PSA_Mean_INT	qt	Labs	Labs	prostate-specific antigen (PSA, mean, inv-norm transformed)	16_86533604-86550593	EUR,AFR	1	5	0.907447	rs117935802	0.37685	86543557	G,G	A,A	0.9493,0.993949	-0.0556252,-0.0429621	0.00638901,0.0337946	17.5034,0.691153	-8.70638800064486,-1.27127114982867	FOXF1	rs117935802,rs77088019	0.37685,0.111315	0.488165	0.505,0.99	|Promoter=0.500|ABC=1,|Exon=1	rs370509910,rs76979688,rs77694119	0.0751645,0.0610472,0.330762	0.466974	1	0.383816	NA	0.0628449	0.0307032	NA	TRUE	FALSE	FALSE	FALSE	FALSE	FALSE	FALSE	TRUE	FALSE
PSA_Mean_INT	qt	Labs	Labs	prostate-specific antigen (PSA, mean, inv-norm transformed)	16_86533604-86550593	EUR,AFR	2	3	0.669272	rs7185244	0.862463	86546887	C,C	T,T	0.7833,0.8971	0.0217229,0.0237115	0.00340209,0.00862611	9.76643,2.22321	6.385163237892,2.74880566095262	FOXF1	rs7185244,rs1064259	0.862463,0.0405421	0.903005	0.99,0.99	|Exon=1,|Exon=1	rs1169644	0.0798142	0.0798142	0.998383	0.828181	NA	0.0628449	0.0307032	NA	TRUE	TRUE	FALSE	TRUE	FALSE	FALSE	FALSE	TRUE	TRUE
PSA_Mean_INT	qt	Labs	Labs	prostate-specific antigen (PSA, mean, inv-norm transformed)	16_89148894-89162252	EUR,AFR	1	1	1	rs4782333	0.975785	89161684	C,C	T,T	0.7475,0.8744	0.0217368,-0.0124524	0.00322629,0.00790848	10.7925,0.937952	6.7373980640302,-1.57456300072833	ACSF3	rs4782333	0.975785	0.975785	1	|Exon=1|ABC=1			0	1	0.502818	NA	0.00803127	0.00802526	NA	TRUE	FALSE	FALSE	FALSE	FALSE	FALSE	FALSE	TRUE	FALSE
PSA_Mean_INT	qt	Labs	Labs	prostate-specific antigen (PSA, mean, inv-norm transformed)	17_12540731-12559781	EUR,AFR	1	2	0.879231	rs9901143	0.743322	12545724	C,C	G,G	0.6531,0.8033	-0.0195663,-0.0211026	0.00294474,0.00659329	10.5167,2.86285	-6.64449153405734,-3.20061759758785	LINC00670	rs9901143	0.743322	0.743322	0.981	|Exon=1	rs9909644	0.256678	0.256678	1	0.993012	NA	0.0157577	0.013906	NA	TRUE	TRUE	FALSE	TRUE	FALSE	FALSE	FALSE	TRUE	TRUE
PSA_Mean_INT	qt	Labs	Labs	prostate-specific antigen (PSA, mean, inv-norm transformed)	17_29166302-29251641	EUR,AFR	1	9	0.961411	rs76947600	0.246555	29168079	G,G	C,C	0.7237,0.97428	0.0218896,0.0391405	0.00313451,0.0165564	11.5405,1.74291	7.11662865169263,1.67457521407862	TEFM	rs62070648,rs35958868,rs62070645,rs35840638,rs117529210	0.189033,0.134046,0.11192,0.0942088,0.0368785	0.566086	1,1,1,0.798,0.789	|GTeX_Finemapped=1,|ABC=1,|GTeX_Finemapped=1,|GTeX_Finemapped=1,|GTeX_Finemapped=1	rs11867227,rs75637630,rs76947600,rs79461387	0.0712556,0.0368785,0.246555,0.0368785	0.391568	1	0.595326	NA	0.0162584	0.00841345	NA	TRUE	FALSE	FALSE	FALSE	FALSE	FALSE	FALSE	TRUE	FALSE
PSA_Mean_INT	qt	Labs	Labs	prostate-specific antigen (PSA, mean, inv-norm transformed)	17_35838530-36338530	EUR,AFR	1	1	1	rs17138478	0.999763	36073320	C,C	A,A	0.8867,0.97958	-0.0423491,-0.00372707	0.00442218,0.0185309	20.9984,0.0754113	-9.57652108236209,-0.201127306283019	HNF1B	rs17138478	0.999763	0.999763	1	|ABC=1			0	0.999858	0.257538	NA	0.206242	0.115161	NA	FALSE	FALSE	FALSE	FALSE	FALSE	FALSE	FALSE	FALSE	FALSE
PSA_Mean_INT	qt	Labs	Labs	prostate-specific antigen (PSA, mean, inv-norm transformed)	17_35838530-36338530	EUR,AFR	2	1	1	rs34443065	1	36105858	C,NA	T,NA	0.90258,NA	-0.027789,NA	0.00472686,NA	8.38423,NA	-5.87895558573768,NA	HNF1B	rs34443065	1	1	1	|Promoter=1|ABC=1|Cicero=1			0	1	0.5	NA	0.206242	0.115161	NA	FALSE	FALSE	FALSE	FALSE	FALSE	FALSE	FALSE	FALSE	FALSE
PSA_Mean_INT	qt	Labs	Labs	prostate-specific antigen (PSA, mean, inv-norm transformed)	17_35838530-36338530	EUR,AFR	3	1	1	rs2229295	1	36047276	G,T	T,G	0.8012,0.553	-0.0168765,-0.00265618	0.00351205,0.00527141	5.81106,0.211589	-4.8053131362025,-0.503884160025496	HNF1B	rs2229295	1	1	1	|Exon=1			0	1	0.292417	NA	0.206242	0.115161	NA	FALSE	FALSE	FALSE	FALSE	FALSE	FALSE	FALSE	FALSE	FALSE
PSA_Mean_INT	qt	Labs	Labs	prostate-specific antigen (PSA, mean, inv-norm transformed)	17_35838530-36338530	EUR,AFR	4	1	1	rs72830495	0.968275	36103727	G,NA	A,NA	0.96819,NA	-0.0529584,NA	0.00798688,NA	10.4761,NA	-6.63067430586161,NA	HNF1B	rs72830495	0.968275	0.968275	1	|ABC=1			0	1	0.5	NA	0.206242	0.115161	NA	FALSE	FALSE	FALSE	FALSE	FALSE	FALSE	FALSE	FALSE	FALSE
PSA_Mean_INT	qt	Labs	Labs	prostate-specific antigen (PSA, mean, inv-norm transformed)	17_35838530-36338530	EUR,AFR	5	1	1	rs55745329	0.999994	36085591	G,NA	A,NA	0.91054,NA	-0.0377743,NA	0.00491106,NA	13.838,NA	-7.69167959666548,NA	HNF1B	rs55745329	0.999994	0.999994	1	|ABC=1			0	0.999999	0.5	NA	0.206242	0.115161	NA	FALSE	FALSE	FALSE	FALSE	FALSE	FALSE	FALSE	FALSE	FALSE
PSA_Mean_INT	qt	Labs	Labs	prostate-specific antigen (PSA, mean, inv-norm transformed)	17_43221808-43260880	EUR,AFR	1	10	0.848129	rs11657325	0.226516	43242694	G,G	A,A	0.7256,0.941	0.0246732,0.0198443	0.00314122,0.011123	14.397,1.12837	7.85465519766205,1.78407803650094	HEXIM1	rs11657325,rs71373536,rs1044977,rs12051846,rs12936466,rs77243715	0.226516,0.11494,0.0907372,0.089302,0.0783248,0.0288044	0.628624	0.882,1,1,0.991,1,1	|GTeX_Finemapped=1,|GTeX_Finemapped=1|ABC=1,|Exon=1|GTeX_Finemapped=1|ABC=1,|Exon=1|GTeX_Finemapped=1|ABC=1,|GTeX_Finemapped=1,|GTeX_Finemapped=1	rs11651809,rs4792819,rs4792867,rs8070437	0.128664,0.0924405,0.0907685,0.0338908	0.345764	1	0.540865	NA	0.00262299	0.000427265	NA	TRUE	FALSE	FALSE	FALSE	FALSE	FALSE	FALSE	TRUE	FALSE
PSA_Mean_INT	qt	Labs	Labs	prostate-specific antigen (PSA, mean, inv-norm transformed)	17_7462581-7469015	EUR,AFR	1	2	1	rs12942617	0.555738	7469015	C,NA	G,NA	0.98509,NA	-0.0897629,NA	0.0115655,NA	14.0754,NA	-7.76126410444858,NA	SENP3	rs12942617	0.555738	0.555738	1	|Exon=1	rs12942687	0.444262	0.444262	1	0.5	NA	0.000820273	0.00216793	NA	TRUE	FALSE	FALSE	FALSE	FALSE	FALSE	FALSE	TRUE	FALSE
PSA_Mean_INT	qt	Labs	Labs	prostate-specific antigen (PSA, mean, inv-norm transformed)	17_7462581-7469015	EUR,AFR	2	1	1	rs143094271	0.999976	7463102	G,NA	A,NA	0.98012,NA	-0.0565802,NA	0.0100413,NA	7.75614,NA	-5.6347484887415,NA	TNFSF13	rs143094271	0.999976	0.999976	1	|Promoter=1|ABC=1			0	0.999959	0.499996	NA	0.000820273	0.00216793	NA	TRUE	FALSE	FALSE	FALSE	FALSE	FALSE	FALSE	TRUE	FALSE
PSA_Mean_INT	qt	Labs	Labs	prostate-specific antigen (PSA, mean, inv-norm transformed)	18_56741676-56746356	EUR,AFR	1	1	1	rs8094161	1	56743365	T,T	A,A	0.6988,0.5855	-0.0249411,-0.00952257	0.00305517,0.00532007	15.4877,1.13392	-8.1635719125286,-1.78993321516446	ZNF532	rs8094161	1	1	1	|EpiMap=1			0	1	0.444135	NA	0.561574	1	NA	FALSE	FALSE	FALSE	FALSE	FALSE	FALSE	FALSE	FALSE	FALSE
PSA_Mean_INT	qt	Labs	Labs	prostate-specific antigen (PSA, mean, inv-norm transformed)	18_74103803-74603803	EUR,AFR	1	1	1	rs4891175	0.999994	74351381	G,A	A,G	0.7097,0.5537	0.016278,0.00283334	0.00308801,0.00527221	6.86833,0.228425	5.27135598654149,0.537410308011251	ZNF516	rs4891175	0.999994	0.999994	1	|EpiMap=1			0	1	0.237421	NA	0.147347	0.0847005	NA	FALSE	FALSE	FALSE	FALSE	FALSE	FALSE	FALSE	FALSE	FALSE
PSA_Mean_INT	qt	Labs	Labs	prostate-specific antigen (PSA, mean, inv-norm transformed)	19_31854979-32354979	EUR,AFR	1	1	1	rs11084596	1	32104979	T,T	C,C	0.5755,0.8041	0.0511117,0.0396207	0.00283581,0.00660345	71.8959,8.70483	18.0236687225167,6	TSHZ3	rs11084596	1	1	1	|EpiMap=1			0	1	1	NA	0.00429604	0.00380453	NA	TRUE	TRUE	FALSE	TRUE	FALSE	FALSE	FALSE	TRUE	TRUE
PSA_Mean_INT	qt	Labs	Labs	prostate-specific antigen (PSA, mean, inv-norm transformed)	19_31854979-32354979	EUR,AFR	2	3	1	rs8109276	0.36741	32051842	T,T	G,G	0.668,0.7201	0.0433408,-0.0096435	0.00297634,0.00583775	47.3085,1.00634	14.5617772163127,-1.65192068862147	TSHZ3	rs8109276,rs6510207,rs8104918	0.36741,0.340736,0.291219	0.999365	1,1,1	|EpiMap=1,|EpiMap=1,|EpiMap=1			0	0.999992	0.458662	NA	0.00429604	0.00380453	NA	TRUE	FALSE	FALSE	FALSE	FALSE	FALSE	FALSE	TRUE	FALSE
PSA_Mean_INT	qt	Labs	Labs	prostate-specific antigen (PSA, mean, inv-norm transformed)	19_3977486-4042808	EUR,AFR	1	19	0.701576	rs7258309	0.156513	4016005	T,T	G,G	0.7724,0.6369	0.0232486,0.00765284	0.00334297,0.00544997	11.4512,0.795175	6.86889277879949,0.0779976682665278	PIAS4	rs72976960,rs10407871,rs72976952,rs735842,rs10401462,rs72976977,rs75366827,rs35747067	0.128937,0.0823486,0.0797812,0.0521444,0.0512828,0.0235201,0.0179329,0.0154717	0.451419	1,0.769,0.769,0.757,1,1,0.929,0.788	|eQTLGen_Finemapped=1,|eQTLGen_Finemapped=1,|eQTLGen_Finemapped=1,|Promoter=1|ABC=1,|eQTLGen_Finemapped=1,|Exon=1,|eQTLGen_Finemapped=1,|Exon=1	rs10402864,rs35717881,rs36525,rs36526,rs36527,rs3760897,rs55837899,rs62131468,rs62131477,rs7258309,rs72976979	0.0874775,0.0229987,0.0164025,0.0154249,0.0149439,0.0324635,0.0145627,0.0712118,0.0497915,0.156513,0.0202926	0.502083	0.999906	0.203682	NA	0.00904532	0.0264346	NA	TRUE	FALSE	FALSE	FALSE	FALSE	FALSE	FALSE	TRUE	FALSE
PSA_Mean_INT	qt	Labs	Labs	prostate-specific antigen (PSA, mean, inv-norm transformed)	19_49168942-49264547	EUR,AFR	1	12	0.936432	rs516246	0.152805	49206172	C,C	T,T	0.5586,0.5113	-0.0192359,-0.0243171	0.00282275,0.00524305	11.0245,5.45365	-6.82323974847223,-4.60605274502249	FUT2	rs601338,rs492602,rs681343,rs485073,rs485186,rs603985,rs602662,rs570794	0.143041,0.124799,0.103458,0.0638848,0.0502243,0.0502018,0.0272532,0.00905274	0.571915	0.811,0.811,0.811,0.93,1,1,1,0.93	|Exon=1|GTeX_Finemapped=1,|Exon=1|GTeX_Finemapped=1,|Exon=1|GTeX_Finemapped=1,|Exon=1,|Exon=1|GTeX_Finemapped=1,|Exon=1|GTeX_Finemapped=1,|Exon=1|GTeX_Finemapped=1,|Exon=1	rs2548459,rs516246,rs516316,rs679574	0.00485857,0.152805,0.112059,0.111378	0.381101	0.999996	0.95408	NA	0.0964376	0.00520466	NA	TRUE	TRUE	FALSE	TRUE	FALSE	FALSE	FALSE	TRUE	TRUE
PSA_Mean_INT	qt	Labs	Labs	prostate-specific antigen (PSA, mean, inv-norm transformed)	19_49168942-49264547	EUR,AFR	2	26	0.917104	rs12981072	0.084987	49241006	C,C	G,G	0.5457,0.7042	0.0152681,0.0319539	0.00281508,0.00574243	7.23369,7.58024	5.25594107729169,5.38293734588505	IZUMO1	rs12975033,rs12611211,rs12982115,rs11083948,rs12611201,rs12611203,rs56098615,rs8111288,rs8111399,rs11672046,rs8108136,rs8108468,rs8111208,rs12462324,rs12975781,rs12460295,rs28400015,rs2307018,rs2307019,rs8104897,rs8105137,rs8102032,rs8106205	0.060844,0.0511195,0.0442044,0.0440334,0.0434874,0.0431503,0.0395336,0.0385006,0.038332,0.0376471,0.0376471,0.0376471,0.0365263,0.036394,0.0330286,0.0295379,0.0270702,0.0261588,0.0222734,0.0145231,0.0130109,0.012737,0.00836945	0.775776	1,0.983,0.974,1,1,1,1,0.798,1,1,1,1,1,1,0.813,1,1,0.513,0.513,0.983,0.983,1,0.931	|Promoter=1|GTeX_Finemapped=1|EpiMap=1,|Promoter=1|GTeX_Finemapped=1|ABC=1,|Promoter=1|GTeX_Finemapped=1,|Promoter=1|GTeX_Finemapped=1,|Promoter=1|GTeX_Finemapped=1|ABC=1,|Promoter=1|GTeX_Finemapped=1|ABC=1,|GTeX_Finemapped=1,|GTeX_Finemapped=1,|GTeX_Finemapped=1,|GTeX_Finemapped=1,|Exon=1|GTeX_Finemapped=1,|Exon=1|GTeX_Finemapped=1,|GTeX_Finemapped=1,|GTeX_Finemapped=1,|Exon=1|GTeX_Finemapped=1|Cicero=1,|GTeX_Finemapped=1,|Promoter=1|GTeX_Finemapped=1|Cicero=1,|Exon=1|GTeX_Finemapped=1,|Exon=1|GTeX_Finemapped=1,|Exon=1|GTeX_Finemapped=1|Cicero=1,|Exon=1|GTeX_Finemapped=1|Cicero=1,|Exon=1|GTeX_Finemapped=1|Cicero=1,|Promoter=1|ABC=1	rs12981072,rs412712,rs56066508	0.084987,0.00997633,0.0823423	0.177306	0.360276	0.99408	NA	0.0964376	0.00520466	NA	FALSE	TRUE	FALSE	FALSE	FALSE	FALSE	FALSE	TRUE	FALSE
PSA_Mean_INT	qt	Labs	Labs	prostate-specific antigen (PSA, mean, inv-norm transformed)	19_51091326-51591326	EUR,AFR	1	1	1	rs62113212	0.992289	51360840	C,NA	T,NA	0.93042,NA	0.381079,NA	0.00550881,NA	inf,NA	69.176283081101,NA	KLK3	rs62113212	0.992289	0.992289	1	|GTeX_Finemapped=1			0	1	0.5	NA	0.500668	0.545443	NA	FALSE	FALSE	FALSE	FALSE	FALSE	FALSE	FALSE	FALSE	FALSE
PSA_Mean_INT	qt	Labs	Labs	prostate-specific antigen (PSA, mean, inv-norm transformed)	19_51091326-51591326	EUR,AFR	2	1	1	rs61752561	1	51361382	G,NA	A,NA	0.97117,NA	0.22948,NA	0.00837663,NA	164.505,NA	27.395265160333,NA	KLK3	rs61752561	1	1	1	|Exon=1			0	1	0.5	NA	0.500668	0.545443	NA	FALSE	FALSE	FALSE	FALSE	FALSE	FALSE	FALSE	FALSE	FALSE
PSA_Mean_INT	qt	Labs	Labs	prostate-specific antigen (PSA, mean, inv-norm transformed)	19_51091326-51591326	EUR,AFR	3	1	1	rs2659051	1	51345568	G,G	C,C	0.7893,0.8457	0.16461,0.0691973	0.00343705,0.00725524	inf,20.8349	47.892815059426,9.53756181738991	KLK3	rs2659051	1	1	1	|EpiMap=1|ABC=1			0	1	1	NA	0.500668	0.545443	NA	FALSE	FALSE	FALSE	FALSE	FALSE	FALSE	FALSE	FALSE	FALSE
PSA_Mean_INT	qt	Labs	Labs	prostate-specific antigen (PSA, mean, inv-norm transformed)	19_51091326-51591326	EUR,AFR	4	1	1	rs2569739	0.985814	51372395	T,C	C,T	0.5497,0.5847	0.0866668,-0.00766481	0.00281725,0.00531858	207.085,0.825227	30.7629070902476,-1.44113842416585	KLK3	rs2569739	0.985814	0.985814	1	|EpiMap=1			0	1	0.999978	NA	0.500668	0.545443	NA	FALSE	FALSE	FALSE	FALSE	FALSE	FALSE	FALSE	FALSE	FALSE
PSA_Mean_INT	qt	Labs	Labs	prostate-specific antigen (PSA, mean, inv-norm transformed)	19_51091326-51591326	EUR,AFR	5	1	1	rs198978	0.999985	51383072	G,T	T,G	0.6302,0.7504	0.01546,-0.0150978	0.00290347,0.00605584	6.9951,1.89745	5.32466324776905,-2.49309757193057	KLK2	rs198978	0.999985	0.999985	0.915	|Exon=1|ABC=1			0	1	0.984011	NA	0.500668	0.545443	NA	FALSE	FALSE	FALSE	FALSE	FALSE	FALSE	FALSE	FALSE	FALSE
PSA_Mean_INT	qt	Labs	Labs	prostate-specific antigen (PSA, mean, inv-norm transformed)	19_51091326-51591326	EUR,AFR	6	13	0.993637	rs1043315	0.202433	51302154	G,G	A,A	0.6968,0.8343	0.0280098,0.010153	0.00304944,0.00704889	19.3865,0.8246	9.18522745159767,1.44036862541478	C19orf48	rs1043315,rs12610777,rs3865442,rs4801853,rs11668998,rs10401588,rs3745528,rs9991,rs3745526,rs4802741,rs55929248	0.202433,0.0953616,0.076212,0.0580133,0.053046,0.0521106,0.0505154,0.0488985,0.0484211,0.0480286,0.0383536	0.771394	1,1,1,0.811,0.904,1,0.813,1,1,1,0.904	|Exon=1|GTeX_Finemapped=1|ABC=1,|GTeX_Finemapped=1|eQTLGen_Finemapped=1,|GTeX_Finemapped=1,|Exon=1|GTeX_Finemapped=1,|GTeX_Finemapped=1|EpiMap=1,|Exon=1|GTeX_Finemapped=1,|Exon=1|GTeX_Finemapped=1|ABC=1,|Exon=1|GTeX_Finemapped=1,|Exon=1|GTeX_Finemapped=1,|Exon=1|GTeX_Finemapped=1|EpiMap=1,|GTeX_Finemapped=1|EpiMap=1	rs55716643,rs55735528	0.0894512,0.104791	0.194242	1	0.180052	NA	0.500668	0.545443	NA	FALSE	FALSE	FALSE	FALSE	FALSE	FALSE	FALSE	FALSE	FALSE
PSA_Mean_INT	qt	Labs	Labs	prostate-specific antigen (PSA, mean, inv-norm transformed)	19_51091326-51591326	EUR,AFR	7	3	1	rs79178205	0.33333	51374738	T,NA	A,NA	0.99006,NA	0.369481,NA	0.0141291,NA	150.01,NA	26.1503563567389,NA	KLK2	rs75759612,rs79178205,rs79473488	0.33333,0.33333,0.33333	0.99999	1,1,1	|Promoter=1,|Promoter=1,|Promoter=1			0	1	0.5	NA	0.500668	0.545443	NA	FALSE	FALSE	FALSE	FALSE	FALSE	FALSE	FALSE	FALSE	FALSE
PSA_Mean_INT	qt	Labs	Labs	prostate-specific antigen (PSA, mean, inv-norm transformed)	19_51091326-51591326	EUR,AFR	8	1	1	rs266878	0.985349	51359114	C,C	G,G	0.8678,0.90166	0.226863,0.114516	0.00413822,0.0088015	inf,37.9747	54.8213966391347,13.0109640402204	KLK3	rs266878	0.985349	0.985349	1	|Promoter=1			0	1	1	NA	0.500668	0.545443	NA	FALSE	FALSE	FALSE	FALSE	FALSE	FALSE	FALSE	FALSE	FALSE
PSA_Mean_INT	qt	Labs	Labs	prostate-specific antigen (PSA, mean, inv-norm transformed)	1_109697755-109704525	EUR,AFR	1	1	1	rs74920406	0.977443	109704525	C,NA	T,NA	0.96024,NA	-0.0516803,NA	0.00717342,NA	12.2344,NA	-7.20441574590642,NA	KIAA1324	rs74920406	0.977443	0.977443	0.982	|Exon=1|ABC=1			0	1	0.498668	NA	0.00190663	0.00126445	NA	TRUE	FALSE	FALSE	FALSE	FALSE	FALSE	FALSE	TRUE	FALSE
PSA_Mean_INT	qt	Labs	Labs	prostate-specific antigen (PSA, mean, inv-norm transformed)	1_112014274-112514274	EUR,AFR	1	1	1	rs2076591	1	112264274	T,T	C,C	0.7654,0.5386	-0.0295861,-0.0114781	0.00330774,0.0052574	18.4276,1.53732	-8.94450591642632,-2.18322745083121	FAM212B	rs2076591	1	1	0.655	|EpiMap=1			0	1	0.656418	NA	0.127491	0.0678196	NA	FALSE	FALSE	FALSE	FALSE	FALSE	FALSE	FALSE	FALSE	FALSE
PSA_Mean_INT	qt	Labs	Labs	prostate-specific antigen (PSA, mean, inv-norm transformed)	1_150544093-150908657	EUR,AFR	1	4	0.965345	rs4970966	0.424878	150584103	G,G	T,T	0.7584,0.98941	0.0237957,-0.0225835	0.00327448,0.025604	12.4347,0.422783	7.26701644230534,-0.882030151538822	MCL1	rs4970966,rs11204682,rs12131809	0.424878,0.366028,0.0870792	0.877985	0.817,0.727,0.714	|GTeX_Finemapped=1|ABC=1,|eQTLGen_Finemapped=1,|eQTLGen_Finemapped=1|ABC=1	rs6665912	0.115968	0.115968	1	0.291629	NA	0.0179461	0.0251707	NA	TRUE	FALSE	FALSE	FALSE	FALSE	FALSE	FALSE	TRUE	FALSE
PSA_Mean_INT	qt	Labs	Labs	prostate-specific antigen (PSA, mean, inv-norm transformed)	1_154984363-155006451	EUR,AFR	1	4	0.887895	rs1870940	0.51836	154984363	G,G	A,A	0.7475,0.8238	0.0226527,0.00182902	0.00322629,0.00687906	11.6579,0.102191	7.02128450945203,0.265882257168857	DCST2	rs1870940	0.51836	0.51836	0.706	|eQTLGen_Finemapped=1	rs3753639,rs76798800,rs905938	0.208232,0.062727,0.166286	0.437245	0.947076	0.282962	NA	3.17105e-05	0.0432065	NA	TRUE	FALSE	FALSE	FALSE	FALSE	FALSE	FALSE	TRUE	FALSE
PSA_Mean_INT	qt	Labs	Labs	prostate-specific antigen (PSA, mean, inv-norm transformed)	1_154984363-155006451	EUR,AFR	2	1	1	rs141845046	0.960764	154987704	C,NA	T,NA	0.97018,NA	0.0485321,NA	0.00824061,NA	8.41156,NA	5.88938197536347,NA	ZBTB7B	rs141845046	0.960764	0.960764	1	|Exon=1|EpiMap=1|ABC=1			0	0.962433	0.493935	NA	3.17105e-05	0.0432065	NA	TRUE	FALSE	FALSE	FALSE	FALSE	FALSE	FALSE	TRUE	FALSE
PSA_Mean_INT	qt	Labs	Labs	prostate-specific antigen (PSA, mean, inv-norm transformed)	1_154984363-155006451	EUR,AFR	3	6	0.966797	rs10796936	0.355009	154999514	T,T	A,A	0.6392,0.5893	-0.019092,-0.00872664	0.00291869,0.00532737	10.2147,0.993938	-6.54129078456431,-1.63807657436972	DCST2	rs10796936,rs10908452,rs12404174,rs60674412,rs10908453	0.355009,0.166814,0.129818,0.121938,0.0800237	0.853603	1,1,1,1,0.518	|Promoter=1,|GTeX_Finemapped=1,|GTeX_Finemapped=1,|GTeX_Finemapped=1,|Exon=1|GTeX_Finemapped=1	rs6682611	0.144419	0.144419	0.998837	0.43862	NA	3.17105e-05	0.0432065	NA	TRUE	FALSE	FALSE	FALSE	FALSE	FALSE	FALSE	TRUE	FALSE
PSA_Mean_INT	qt	Labs	Labs	prostate-specific antigen (PSA, mean, inv-norm transformed)	1_165033421-165083035	EUR,AFR	1	2	0.995845	rs4495669	0.698434	165038938	A,A	G,G	0.6491,0.8669	0.0204967,0.00671184	0.00293692,0.0077156	11.5268,0.415271	6.97897797692821,0.869905127274612	RXRG	rs4495669,rs2348102	0.698434,0.301028	0.999462	1,1	|EpiMap=1,|EpiMap=1			0	1	0.438096	NA	0.000118808	0.00826886	NA	TRUE	FALSE	FALSE	FALSE	FALSE	FALSE	FALSE	TRUE	FALSE
PSA_Mean_INT	qt	Labs	Labs	prostate-specific antigen (PSA, mean, inv-norm transformed)	1_205630893-205694720	EUR,AFR	1	1	1	rs4951018	0.997129	205636334	A,A	C,C	0.7863,0.882	-0.0325754,-0.0361754	0.00341935,0.00812396	20.7899,5.07208	-9.52678140582274,-4.45292689771983	SLC41A1	rs4951018	0.997129	0.997129	1	|GTeX_Finemapped=1			0	1	0.999495	NA	0.0232029	0.0508983	NA	TRUE	TRUE	FALSE	TRUE	FALSE	FALSE	FALSE	TRUE	TRUE
PSA_Mean_INT	qt	Labs	Labs	prostate-specific antigen (PSA, mean, inv-norm transformed)	1_205630893-205694720	EUR,AFR	2	1	1	rs116664067	0.972665	205671001	T,NA	A,NA	0.993042,NA	0.0781572,NA	0.0168622,NA	5.44754,NA	4.63505355173109,NA	SLC45A3	rs116664067	0.972665	0.972665	1	|ABC=1			0	0.936849	0.485077	NA	0.0232029	0.0508983	NA	TRUE	FALSE	FALSE	FALSE	FALSE	FALSE	FALSE	TRUE	FALSE
PSA_Mean_INT	qt	Labs	Labs	prostate-specific antigen (PSA, mean, inv-norm transformed)	1_219760198-219779024	EUR,AFR	1	2	1	rs12075825	0.503953	219761416	A,A	G,G	0.94235,0.5915	-0.0393318,-0.0100821	0.00601359,0.00533175	10.2124,1.23188	-6.54048579966376,-1.89095512730342	TGFB2	rs12075825,rs12069932	0.503953,0.496047	1	1,1	|ABC=1,|ABC=1			0	0.624335	0.365238	NA	7.2066e-05	6.4741e-09	NA	FALSE	FALSE	FALSE	FALSE	FALSE	FALSE	FALSE	FALSE	FALSE
PSA_Mean_INT	qt	Labs	Labs	prostate-specific antigen (PSA, mean, inv-norm transformed)	1_24687653-24783311	EUR,AFR	1	14	0.928894	rs2235558	0.213158	24783311	G,G	A,A	0.6342,0.7534	0.018804,0.00967675	0.00291008,0.00608042	9.98485,0.952701	6.46167802946998,1.59146078724825	NIPAL3	rs2235558,rs878751,rs878752	0.213158,0.193817,0.0552141	0.462189	1,0.93,1	|Promoter=1,|Promoter=1,|Promoter=1	rs10903088,rs2235551,rs4648863,rs4648983,rs501748,rs6424095,rs6684835,rs6689382,rs7541523,rs7555347,rs9424363	0.0276102,0.0223003,0.0271391,0.0240644,0.013134,0.0291774,0.0276386,0.115571,0.0192793,0.0215155,0.162635	0.490065	1	0.547922	NA	0.0207783	0.0132701	NA	TRUE	FALSE	FALSE	FALSE	FALSE	FALSE	FALSE	TRUE	FALSE
PSA_Mean_INT	qt	Labs	Labs	prostate-specific antigen (PSA, mean, inv-norm transformed)	1_50968097-51480258	EUR,AFR	1	5	0.996324	rs2487823	0.236695	51463966	G,A	A,G	0.5696,0.6838	-0.0278998,0.0177869	0.00283086,0.00563635	22.1883,2.79566	-9.85559158700889,3.15574795745474	FAF1	rs2487823,rs2487826,rs6656241,rs2487824,rs9436458	0.236695,0.199216,0.191958,0.190878,0.162396	0.981143	1,1,1,1,1	|eQTLGen_Finemapped=1,|eQTLGen_Finemapped=1,|eQTLGen_Finemapped=1,|eQTLGen_Finemapped=1,|eQTLGen_Finemapped=1			0	1	0.974835	NA	0.0374713	0.0279304	NA	TRUE	TRUE	FALSE	TRUE	FALSE	FALSE	FALSE	TRUE	TRUE
PSA_Mean_INT	qt	Labs	Labs	prostate-specific antigen (PSA, mean, inv-norm transformed)	1_54038523-54070831	EUR,AFR	1	1	1	rs17382220	0.981789	54066599	A,A	T,T	0.8986,0.97882	0.0296969,-0.00632039	0.00464341,0.0182024	9.79577,0.137618	6.39549382888868,-0.347228387465389	DMRTB1	rs17382220	0.981789	0.981789	1	|ABC=1			0	0.999997	0.340178	NA	0.0188241	0.00507987	NA	TRUE	FALSE	FALSE	FALSE	FALSE	FALSE	FALSE	TRUE	FALSE
PSA_Mean_INT	qt	Labs	Labs	prostate-specific antigen (PSA, mean, inv-norm transformed)	1_88157203-88235193	EUR,AFR	1	7	0.988968	rs17467793	0.291692	88209373	G,T	T,G	0.5417,0.95159	-0.0368737,0.0390895	0.0028131,0.012211	38.5274,2.8637	-13.1078525470122,3.20117107526001	LMO4	rs17467793,rs12731909,rs11590929,rs11587349,rs919964,rs56042046,rs12131120	0.291692,0.215064,0.160497,0.119488,0.0876344,0.0747308,0.0508944	1	1,1,1,1,1,1,1	|GTeX_Finemapped=1,|GTeX_Finemapped=1,|GTeX_Finemapped=1,|GTeX_Finemapped=1,|GTeX_Finemapped=1,|GTeX_Finemapped=1,|GTeX_Finemapped=1			0	1	0.941338	NA	6.4741e-09	0.00191113	NA	TRUE	TRUE	FALSE	TRUE	FALSE	FALSE	FALSE	TRUE	TRUE
PSA_Mean_INT	qt	Labs	Labs	prostate-specific antigen (PSA, mean, inv-norm transformed)	20_22500114-22549221	EUR,AFR	1	3	0.671244	rs1203878	0.781088	22541676	G,G	A,A	0.993042,0.7065	0.0651348,0.0425481	0.0168622,0.0057555	3.95037,12.8417	3.86276998256455,7.39259838415429	LINC00261	rs1203878,rs1203882	0.781088,0.166438	0.947526	0.981,0.982	|Exon=1,|Exon=1|ABC=1	rs1203888	0.0172078	0.0172078	0.977825	0.995134	NA	0.0401737	0.000620002	NA	TRUE	TRUE	FALSE	TRUE	FALSE	FALSE	FALSE	TRUE	TRUE
PSA_Mean_INT	qt	Labs	Labs	prostate-specific antigen (PSA, mean, inv-norm transformed)	20_31966698-32358788	EUR,AFR	1	4	0.913172	rs2065703	0.766459	31966698	C,C	T,T	0.8151,0.992436	0.044576,0.0306198	0.00361048,0.0302494	34.2922,0.506652	12.3462808269261,1.01224487097265	CBFA2T2	rs2065703,rs149142833	0.766459,0.148218	0.914677	1,1	|GTeX_Finemapped=1,|Exon=1|GTeX_Finemapped=1	rs34587839,rs67611724	0.0285127,0.0333565	0.0618692	1	0.363614	NA	0.0875444	0.044452	NA	TRUE	FALSE	FALSE	FALSE	FALSE	FALSE	FALSE	TRUE	FALSE
PSA_Mean_INT	qt	Labs	Labs	prostate-specific antigen (PSA, mean, inv-norm transformed)	20_31966698-32358788	EUR,AFR	2	1	1	rs3213180	0.950499	32263624	G,G	C,C	0.92744,0.9826	-0.0541638,-0.0771392	0.00540316,0.0200438	22.9245,3.92508	-10.0244671636598,-3.84853171554296	E2F1	rs3213180	0.950499	0.950499	0.972	|Exon=1			0	1	0.949037	NA	0.0875444	0.044452	NA	TRUE	TRUE	FALSE	TRUE	FALSE	FALSE	FALSE	TRUE	TRUE
PSA_Mean_INT	qt	Labs	Labs	prostate-specific antigen (PSA, mean, inv-norm transformed)	21_40289167-40293084	EUR,AFR	1	1	1	rs2836750	0.99999	40289167	G,T	T,G	0.6213,0.531	-0.0226479,0.017812	0.00288962,0.00525182	14.3383,3.1581	-7.83767415784774,3.39158615489487	ETS2	rs2836750	0.99999	0.99999	1	|GTeX_Finemapped=1|EpiMap=1			0	1	0.973601	NA	0.00729872	0.000680609	NA	TRUE	TRUE	FALSE	TRUE	FALSE	FALSE	FALSE	TRUE	TRUE
PSA_Mean_INT	qt	Labs	Labs	prostate-specific antigen (PSA, mean, inv-norm transformed)	22_40927135-41033709	EUR,AFR	1	4	0.991924	rs5757998	0.44471	40939910	A,A	G,G	0.6292,0.7095	0.0194495,0.0176649	0.00290185,0.0057729	10.6883,2.6549	6.70244843806537,3.05996985916957	MKL1	rs5757998,rs5750957,rs4257482,rs2413624	0.44471,0.290539,0.143978,0.087736	0.966963	1,1,1,1	|GTeX_Finemapped=1,|GTeX_Finemapped=1,|GTeX_Finemapped=1,|Promoter=1|ABC=1			0	1	0.910602	NA	0.0115108	0.00245351	NA	TRUE	TRUE	FALSE	TRUE	FALSE	FALSE	FALSE	TRUE	TRUE
PSA_Mean_INT	qt	Labs	Labs	prostate-specific antigen (PSA, mean, inv-norm transformed)	22_45746298-46246298	EUR,AFR	1	1	1	rs13268	1	45996298	A,NA	G,NA	0.97813,NA	0.112275,NA	0.00958334,NA	30.975,NA	11.7156440238998,NA	FBLN1	rs13268	1	1	0.981	|Exon=1			0	1	0.5	NA	0.0931757	0.128053	NA	TRUE	FALSE	FALSE	FALSE	FALSE	FALSE	FALSE	TRUE	FALSE
PSA_Mean_INT	qt	Labs	Labs	prostate-specific antigen (PSA, mean, inv-norm transformed)	2_19268232-19300820	EUR,AFR	1	2	0.76875	rs10207804	0.895418	19286391	G,G	T,T	0.5755,0.5719	-0.0171878,-0.00491505	0.00283581,0.00529676	8.86869,0.451683	-6.06098433957141,-0.927935190569329	OSR1	rs10207804,rs11694107	0.895418,0.056247	0.951665	1,1	|EpiMap=1,|EpiMap=1			0	0.999858	0.457224	NA	6.4741e-09	0.140162	NA	TRUE	FALSE	FALSE	FALSE	FALSE	FALSE	FALSE	TRUE	FALSE
PSA_Mean_INT	qt	Labs	Labs	prostate-specific antigen (PSA, mean, inv-norm transformed)	2_20878105-20888265	EUR,AFR	1	4	0.987393	rs10193919	0.833458	20880833	C,C	T,T	0.6451,0.93495	-0.0278845,-0.0324786	0.00292936,0.0106274	20.7572,2.64934	-9.5189734276429,-3.05611908839415	GDF7	rs10193919	0.833458	0.833458	1	|GTeX_Finemapped=1	rs2289081,rs3072,rs9306895	0.0871493,0.0285972,0.0272049	0.142951	1	0.850545	NA	0.0463638	0.0166456	NA	TRUE	TRUE	FALSE	TRUE	FALSE	FALSE	FALSE	TRUE	TRUE
PSA_Mean_INT	qt	Labs	Labs	prostate-specific antigen (PSA, mean, inv-norm transformed)	2_43064555-43079363	EUR,AFR	1	4	0.995962	rs1123695	0.3377	43072828	G,G	C,C	0.6551,0.8911	0.0352829,0.0201501	0.00294876,0.00841329	32.2678,1.7794	11.9653345813155,2.39503214556969	HAAO	rs1123695,rs57242328,rs7355325,rs12329202	0.3377,0.307727,0.199715,0.154859	1	1,1,1,1	|EpiMap=1,|EpiMap=1,|EpiMap=1,|EpiMap=1			0	1	0.779901	NA	0.00091344	6.4741e-09	NA	TRUE	FALSE	FALSE	FALSE	FALSE	FALSE	FALSE	TRUE	FALSE
PSA_Mean_INT	qt	Labs	Labs	prostate-specific antigen (PSA, mean, inv-norm transformed)	2_60759747-60774773	EUR,AFR	1	1	1	rs6739994	0.987822	60770454	T,T	C,C	0.8101,0.7413	-0.0549583,-0.0343368	0.00357361,0.00598478	52.6446,8.01699	-15.3789305492205,-5.7373537540227	BCL11A	rs6739994	0.987822	0.987822	1	|EpiMap=1			0	1	0.999998	NA	6.4741e-09	0.000891944	NA	TRUE	TRUE	FALSE	TRUE	FALSE	FALSE	FALSE	TRUE	TRUE
PSA_Mean_INT	qt	Labs	Labs	prostate-specific antigen (PSA, mean, inv-norm transformed)	2_62927475-63301164	EUR,AFR	1	1	1	rs58235267	0.999946	63277843	C,C	G,G	0.5358,0.5333	-0.0216328,-0.0267552	0.00281051,0.00525338	13.8564,6.4528	-7.69710835399981,-5.09294968191907	OTX1	rs58235267	0.999946	0.999946	1	|Promoter=1|GTeX_Finemapped=1|ABC=1|Cicero=1			0	1	0.999997	NA	0.0220347	0.00521301	NA	TRUE	TRUE	FALSE	TRUE	FALSE	FALSE	FALSE	TRUE	TRUE
PSA_Mean_INT	qt	Labs	Labs	prostate-specific antigen (PSA, mean, inv-norm transformed)	2_85737604-85812746	EUR,AFR	1	22	0.969228	rs6735152	0.104126	85754450	A,C	C,A	0.5527,0.7678	-0.0213144,0.00930203	0.002819,0.00620709	13.3979,0.872981	-7.56097907059241,1.4986136820958	GGCX	rs6735152,rs59877521,rs6721924,rs35215812,rs17026396,rs10187424,rs6714709,rs6719046,rs6733913,rs6547620,rs2044474,rs13394343,rs6739015,rs6750847,rs10198569,rs6757263,rs6547624,rs1562323,rs3731827	0.104126,0.0677198,0.0657866,0.0639169,0.0492744,0.0467443,0.0453097,0.0426178,0.0422002,0.0406906,0.0403565,0.0403505,0.0403505,0.0403505,0.0316474,0.0278936,0.0261348,0.0185721,0.0172728	0.851315	1,1,1,1,1,1,1,1,1,1,1,1,1,1,1,0.97,1,0.945,0.97	|GTeX_Finemapped=1|eQTLGen_Finemapped=1,|GTeX_Finemapped=1|eQTLGen_Finemapped=1,|GTeX_Finemapped=1,|GTeX_Finemapped=1,|GTeX_Finemapped=1|eQTLGen_Finemapped=1,|GTeX_Finemapped=1|eQTLGen_Finemapped=1,|GTeX_Finemapped=1,|GTeX_Finemapped=1,|GTeX_Finemapped=1,|GTeX_Finemapped=1|eQTLGen_Finemapped=1,|GTeX_Finemapped=1,|GTeX_Finemapped=1|eQTLGen_Finemapped=1,|GTeX_Finemapped=1,|GTeX_Finemapped=1,|GTeX_Finemapped=1|eQTLGen_Finemapped=1,|GTeX_Finemapped=1|eQTLGen_Finemapped=1,|GTeX_Finemapped=1,|GTeX_Finemapped=1|eQTLGen_Finemapped=1,|GTeX_Finemapped=1|eQTLGen_Finemapped=1	rs3770098,rs6747828,rs6750832	0.0206904,0.0461937,0.0430493	0.109933	1	0.4349	NA	0.009486	0.00795984	NA	TRUE	FALSE	FALSE	FALSE	FALSE	FALSE	FALSE	TRUE	FALSE
PSA_Mean_INT	qt	Labs	Labs	prostate-specific antigen (PSA, mean, inv-norm transformed)	3_107139558-107378315	EUR,AFR	1	1	1	rs9876650	0.996332	107245051	G,G	T,T	0.834,0.97882	-0.0212479,-0.0144253	0.00376706,0.0182024	7.77054,0.368482	-5.64044639586309,-0.792494396343339	BBX	rs9876650	0.996332	0.996332	1	|Promoter=1|ABC=1			0	1	0.3304	NA	0.0131536	0.0223703	NA	TRUE	FALSE	FALSE	FALSE	FALSE	FALSE	FALSE	TRUE	FALSE
PSA_Mean_INT	qt	Labs	Labs	prostate-specific antigen (PSA, mean, inv-norm transformed)	3_113275624-113309149	EUR,AFR	1	1	1	rs7611694	0.961774	113275624	A,A	C,C	0.5765,0.6755	0.0200767,0.0170512	0.0028367,0.00559787	11.8333,2.63469	7.07748440088836,3.04601571669224	SPICE1	rs7611694	0.961774	0.961774	0.882	|GTeX_Finemapped=1			0	1	0.904104	NA	0.00339807	0.0328818	NA	TRUE	TRUE	FALSE	TRUE	FALSE	FALSE	FALSE	TRUE	TRUE
PSA_Mean_INT	qt	Labs	Labs	prostate-specific antigen (PSA, mean, inv-norm transformed)	3_127847675-128062070	EUR,AFR	1	1	1	rs56011843	0.958609	127963192	G,G	A,A	0.836,0.6831	-0.0297818,-0.0276717	0.00378542,0.005633	14.4415,6.04595	-7.86750215299755,-4.91242677081484	EEFSEC	rs56011843	0.958609	0.958609	1	|GTeX_Finemapped=1			0	0.999954	0.999999	NA	0.0393545	0.012541	NA	TRUE	TRUE	FALSE	TRUE	FALSE	FALSE	FALSE	TRUE	TRUE
PSA_Mean_INT	qt	Labs	Labs	prostate-specific antigen (PSA, mean, inv-norm transformed)	3_127847675-128062070	EUR,AFR	2	1	1	rs11708733	0.995235	128039895	G,NA	A,NA	0.96322,NA	-0.0575419,NA	0.00744682,NA	13.9583,NA	-7.72704322113332,NA	MCM2	rs11708733	0.995235	0.995235	0.798	|GTeX_Finemapped=1			0	0.999631	0.499634	NA	0.0393545	0.012541	NA	TRUE	FALSE	FALSE	FALSE	FALSE	FALSE	FALSE	TRUE	FALSE
PSA_Mean_INT	qt	Labs	Labs	prostate-specific antigen (PSA, mean, inv-norm transformed)	3_141063953-141150026	EUR,AFR	1	1	1	rs6440006	0.993845	141142691	G,A	A,G	0.5706,0.91225	-0.0398087,0.0237622	0.00283167,0.00926323	44.1649,1.98669	-14.0583825092613,2.56521753211353	ZBTB38	rs6440006	0.993845	0.993845	1	|GTeX_Finemapped=1|eQTLGen_Finemapped=1			0	1	0.807337	NA	0.118451	0.010868	NA	FALSE	TRUE	FALSE	FALSE	FALSE	FALSE	FALSE	TRUE	FALSE
PSA_Mean_INT	qt	Labs	Labs	prostate-specific antigen (PSA, mean, inv-norm transformed)	3_141063953-141150026	EUR,AFR	2	5	0.52929	rs56172250	0.806782	141064550	G,G	A,A	0.94235,0.96218	-0.0473832,-0.0291675	0.00601359,0.013739	14.4827,1.47165	-7.8793532648551,-2.12297110415605	ZBTB38	rs56172250,rs111518062,rs79928910	0.806782,0.0409207,0.029782	0.877485	1,1,1	|EpiMap=1|ABC=1,|EpiMap=1,|EpiMap=1	rs115037602,rs9825379	0.0492979,0.03829	0.0875879	0.999999	0.48663	NA	0.118451	0.010868	NA	FALSE	FALSE	FALSE	FALSE	FALSE	FALSE	FALSE	FALSE	FALSE
PSA_Mean_INT	qt	Labs	Labs	prostate-specific antigen (PSA, mean, inv-norm transformed)	3_160004026-160309529	EUR,AFR	1	29	0.950939	rs6791261	0.0590408	160016446	C,C	T,T	0.5159,0.5893	0.0202066,0.0229441	0.00280472,0.00532737	12.2346,4.78094	7.20449813172081,4.30683432913426	TRIM59	rs6791261,rs4679881,rs4680576,rs6441313,rs7631792,rs9968151,rs869468,rs4679885,rs55731730,rs4680579,rs2152425,rs7356111,rs10513551,rs41272947,rs4680585	0.0590408,0.0581557,0.0578025,0.046027,0.0348759,0.0347654,0.0318752,0.0311769,0.026648,0.0261457,0.021769,0.0207073,0.0206772,0.0200262,0.00852252	0.498215	1,1,1,1,1,1,1,1,1,1,0.769,0.769,1,0.746,0.944	|eQTLGen_Finemapped=1,|eQTLGen_Finemapped=1,|eQTLGen_Finemapped=1,|eQTLGen_Finemapped=1,|eQTLGen_Finemapped=1,|eQTLGen_Finemapped=1|EpiMap=1,|eQTLGen_Finemapped=1,|Exon=1|eQTLGen_Finemapped=1,|eQTLGen_Finemapped=1,|eQTLGen_Finemapped=1,|eQTLGen_Finemapped=1,|eQTLGen_Finemapped=1,|eQTLGen_Finemapped=1,|eQTLGen_Finemapped=1,|Promoter=1|eQTLGen_Finemapped=1|ABC=1	rs1451761,rs1451762,rs1953506,rs2305407,rs4680580,rs55687857,rs58665246,rs60009222,rs6441319,rs6792612,rs6793560,rs6803828,rs7634108,rs9798898	0.0333133,0.0325353,0.0445095,0.0325353,0.0272148,0.0582262,0.0446442,0.0292709,0.0198926,0.0263352,0.0213358,0.0318752,0.0350159,0.023056	0.45976	1	0.999012	NA	0.0216069	0.0416524	NA	TRUE	TRUE	FALSE	TRUE	FALSE	FALSE	FALSE	TRUE	TRUE
PSA_Mean_INT	qt	Labs	Labs	prostate-specific antigen (PSA, mean, inv-norm transformed)	4_112310020-112516607	EUR,AFR	1	1	1	rs72678874	0.973118	112452339	G,G	A,A	0.90457,0.96293	-0.0319539,-0.0282167	0.00477063,0.0138719	10.6753,1.37736	-6.6980461700027,-2.03409049949899	ALPK1	rs72678874	0.973118	0.973118	1	|GTeX_Finemapped=1			0	1	0.645972	NA	9.34895e-09	0.0589654	NA	TRUE	FALSE	FALSE	FALSE	FALSE	FALSE	FALSE	TRUE	FALSE
PSA_Mean_INT	qt	Labs	Labs	prostate-specific antigen (PSA, mean, inv-norm transformed)	4_122524793-123024793	EUR,AFR	1	24	0.993939	rs6830443	0.0834037	122725303	G,G	A,A	0.6421,0.96218	0.0151076,0.0323941	0.00292386,0.013739	6.62367,1.7356	5.23739166717969,2.16546400957716	BBS7	rs4833236,rs35341163,rs9998785,rs3762840,rs12510839,rs10084948,rs67775544,rs35495505,rs9995319,rs1048433,rs9999362,rs17005256,rs2271176	0.0733822,0.0507161,0.050356,0.0447708,0.0439405,0.0437068,0.0428058,0.0402976,0.0352538,0.0290679,0.0237552,0.0188827,0.0168905	0.513826	1,1,1,1,1,1,1,1,1,0.811,1,1,1	|GTeX_Finemapped=1,|GTeX_Finemapped=1,|GTeX_Finemapped=1,|Exon=1|GTeX_Finemapped=1,|GTeX_Finemapped=1,|GTeX_Finemapped=1,|GTeX_Finemapped=1,|GTeX_Finemapped=1|ABC=1,|GTeX_Finemapped=1,|Exon=1|GTeX_Finemapped=1,|GTeX_Finemapped=1,|GTeX_Finemapped=1,|Exon=1|GTeX_Finemapped=1|ABC=1	rs10023020,rs13119055,rs13145213,rs13152701,rs3217772,rs3811742,rs5004355,rs6811867,rs6830443,rs6845901,rs769236	0.0544793,0.0427601,0.0212047,0.0453579,0.0455466,0.0273154,0.0292644,0.0274175,0.0834037,0.0243643,0.0457971	0.446911	0.999605	0.699295	NA	0.031034	0.0603183	NA	TRUE	FALSE	FALSE	FALSE	FALSE	FALSE	FALSE	TRUE	FALSE
PSA_Mean_INT	qt	Labs	Labs	prostate-specific antigen (PSA, mean, inv-norm transformed)	4_122524793-123024793	EUR,AFR	2	1	1	rs143519396	0.967798	122720710	T,NA	C,NA	0.993042,NA	0.0853512,NA	0.0168622,NA	6.38139,NA	5.06168827317906,NA	EXOSC9	rs143519396	0.967798	0.967798	1	|ABC=1			0	0.931096	0.489712	NA	0.031034	0.0603183	NA	TRUE	FALSE	FALSE	FALSE	FALSE	FALSE	FALSE	TRUE	FALSE
PSA_Mean_INT	qt	Labs	Labs	prostate-specific antigen (PSA, mean, inv-norm transformed)	4_146630589-147130589	EUR,AFR	1	1	1	rs7658071	0.999999	146953750	G,G	A,A	0.664,0.7239	0.0204913,0.0354962	0.00296747,0.00586234	11.3003,8.85246	6.90530991046245,6.05495416506037	ZNF827	rs7658071	0.999999	0.999999	0.655	|EpiMap=1			0	1	0.999948	NA	0.0684814	0.0825083	NA	TRUE	TRUE	FALSE	TRUE	FALSE	FALSE	FALSE	TRUE	TRUE
PSA_Mean_INT	qt	Labs	Labs	prostate-specific antigen (PSA, mean, inv-norm transformed)	4_146630589-147130589	EUR,AFR	2	3	0.976763	rs114866915	0.356216	146980513	NA,A	NA,G	NA,0.9357	NA,0.0558266	NA,0.0106849	NA,6.75866	NA,5.22481258598583	LINC01095	rs114866915,rs74956328	0.356216,0.324901	0.681117	1,1	|ABC=1,|ABC=1	rs114245090	0.316816	0.316816	0.498966	0.995177	NA	0.0684814	0.0825083	NA	FALSE	TRUE	FALSE	FALSE	FALSE	FALSE	FALSE	TRUE	FALSE
PSA_Mean_INT	qt	Labs	Labs	prostate-specific antigen (PSA, mean, inv-norm transformed)	4_146630589-147130589	EUR,AFR	3	2	0.967168	rs61429592	0.782012	146980123	T,T	C,C	0.9672,0.95915	-0.0527893,-0.052888	0.00786945,0.0132405	10.7052,4.18807	-6.70813080964998,-3.99441108719459	LINC01095	rs61429592	0.782012	0.782012	1	|ABC=1	rs72725769	0.217987	0.217987	1	0.259489	NA	0.0684814	0.0825083	NA	TRUE	FALSE	FALSE	FALSE	FALSE	FALSE	FALSE	TRUE	FALSE
PSA_Mean_INT	qt	Labs	Labs	prostate-specific antigen (PSA, mean, inv-norm transformed)	4_146630589-147130589	EUR,AFR	4	1	1	rs6836149	0.998752	146876553	C,C	T,T	0.6223,0.6596	-0.0055983,-0.0451742	0.00289112,0.00553106	1.27719,15.5015	-1.93637759760923,-8.16736755703247	ZNF827	rs6836149	0.998752	0.998752	1	|ABC=1			0	0.995341	0.998639	NA	0.0684814	0.0825083	NA	TRUE	TRUE	FALSE	TRUE	FALSE	FALSE	FALSE	TRUE	TRUE
PSA_Mean_INT	qt	Labs	Labs	prostate-specific antigen (PSA, mean, inv-norm transformed)	4_157491375-157585287	EUR,AFR	1	1	1	rs35704688	0.999979	157516172	G,G	T,T	0.5845,0.6702	-0.0372757,-0.0279429	0.00284421,0.00557462	38.5158,6.26984	-13.1058184873831,-5.01252103282376	PDGFC	rs35704688	0.999979	0.999979	1	|EpiMap=1			0	1	0.999895	NA	0.0127725	0.00457658	NA	TRUE	TRUE	FALSE	TRUE	FALSE	FALSE	FALSE	TRUE	TRUE
PSA_Mean_INT	qt	Labs	Labs	prostate-specific antigen (PSA, mean, inv-norm transformed)	4_170065351-170094120	EUR,AFR	1	18	0.923279	rs7670734	0.0805752	170072583	T,T	A,A	0.6869,0.5968	0.0201956,0.0137861	0.00302239,0.00534279	10.6276,2.00563	6.68199669797743,2.5803185227194	SH3RF1	rs7670734,rs7660681,rs7689533,rs13128986,rs10013790,rs28470351,rs9312445,rs10518039,rs10024401,rs28647950,rs6858436,rs10004048,rs2009329,rs377642199	0.0805752,0.0638701,0.0611713,0.0606972,0.0595459,0.0595459,0.0595459,0.0591963,0.0565644,0.0558095,0.0407998,0.0231227,0.0231227,0.0160255	0.719592	1,1,1,1,1,1,1,1,1,1,1,0.798,0.798,1	|EpiMap=1,|EpiMap=1,|EpiMap=1,|Promoter=1,|EpiMap=1,|EpiMap=1,|Promoter=1,|Exon=1,|Exon=1,|Promoter=1,|GTeX_Finemapped=1,|GTeX_Finemapped=1,|GTeX_Finemapped=1,|GTeX_Finemapped=1|EpiMap=1	rs10049792,rs10050030,rs6553422,rs7675937	0.0596936,0.0595459,0.062554,0.0503036	0.232097	1	0.68123	NA	0.0011343	0.00241924	NA	TRUE	FALSE	FALSE	FALSE	FALSE	FALSE	FALSE	TRUE	FALSE
PSA_Mean_INT	qt	Labs	Labs	prostate-specific antigen (PSA, mean, inv-norm transformed)	5_110897379-110978423	EUR,AFR	1	6	0.962803	rs7731999	0.421393	110939390	T,T	C,C	0.8141,0.8185	0.0372355,0.00949189	0.00360297,0.00679979	24.3088,0.7885	10.3346683430614,1.39590928543381	NREP	rs7731999,rs58254441,rs11241133,rs60949734,rs7731364	0.421393,0.162443,0.13257,0.130176,0.0933231	0.939905	1,1,1,1,1	|EpiMap=1,|GTeX_Finemapped=1,|ABC=1,|GTeX_Finemapped=1,|EpiMap=1	rs13359986	0.0261147	0.0261147	1	0.328054	NA	0.0508566	0.000952738	NA	TRUE	FALSE	FALSE	FALSE	FALSE	FALSE	FALSE	TRUE	FALSE
PSA_Mean_INT	qt	Labs	Labs	prostate-specific antigen (PSA, mean, inv-norm transformed)	5_110897379-110978423	EUR,AFR	2	1	1	rs6868114	0.955577	110924679	G,G	T,T	0.94135,0.8328	-0.0367793,-0.00793612	0.00596527,0.00702352	9.15348,0.587534	-6.16557171762552,-1.12993484748388	NREP	rs6868114	0.955577	0.955577	1	|EpiMap=1			0	0.999595	0.359336	NA	0.0508566	0.000952738	NA	TRUE	FALSE	FALSE	FALSE	FALSE	FALSE	FALSE	TRUE	FALSE
PSA_Mean_INT	qt	Labs	Labs	prostate-specific antigen (PSA, mean, inv-norm transformed)	5_1306165-1356944	EUR,AFR	1	6	0.981845	rs452384	0.6485	1330840	T,C	C,T	0.5567,0.6036	0.0599547,-0.0369359	0.0028215,0.00535799	99.4747,11.2645	21.2492291334397,-6.89361122361184	TERT	rs452384,rs452932	0.6485,0.0203187	0.668819	0.721,0.798	|GTeX_Finemapped=1,|GTeX_Finemapped=1	rs370348,rs421284,rs455433,rs465498	0.17141,0.0643067,0.0147141,0.0355202	0.285951	1	0.999989	NA	0.0754626	0.058435	NA	TRUE	TRUE	FALSE	TRUE	FALSE	FALSE	FALSE	TRUE	TRUE
PSA_Mean_INT	qt	Labs	Labs	prostate-specific antigen (PSA, mean, inv-norm transformed)	5_1306165-1356944	EUR,AFR	2	1	1	rs113537186	0.999982	1316494	T,NA	A,NA	0.994036,NA	-0.120906,NA	0.0182041,NA	10.5085,NA	-6.6416906081597,NA	TERT	rs113537186	0.999982	0.999982	1	|ABC=1|Cicero=1			0	0.99993	0.499989	NA	0.0754626	0.058435	NA	TRUE	FALSE	FALSE	FALSE	FALSE	FALSE	FALSE	TRUE	FALSE
PSA_Mean_INT	qt	Labs	Labs	prostate-specific antigen (PSA, mean, inv-norm transformed)	5_1306165-1356944	EUR,AFR	3	1	1	rs182898174	0.996835	1336006	T,NA	G,NA	0.98807,NA	-0.0731294,NA	0.01291,NA	7.83151,NA	-5.66455460883036,NA	TERT	rs182898174	0.996835	0.996835	0.655	|EpiMap=1			0	0.999615	0.495175	NA	0.0754626	0.058435	NA	TRUE	FALSE	FALSE	FALSE	FALSE	FALSE	FALSE	TRUE	FALSE
PSA_Mean_INT	qt	Labs	Labs	prostate-specific antigen (PSA, mean, inv-norm transformed)	5_1306165-1356944	EUR,AFR	4	1	1	rs79717857	0.999983	1319997	C,NA	A,NA	0.9831,NA	-0.0771424,NA	0.0108742,NA	11.8853,NA	-7.09407588604219,NA	SLC9A3	rs79717857	0.999983	0.999983	1	|EpiMap=1			0	0.999946	0.499991	NA	0.0754626	0.058435	NA	TRUE	FALSE	FALSE	FALSE	FALSE	FALSE	FALSE	TRUE	FALSE
PSA_Mean_INT	qt	Labs	Labs	prostate-specific antigen (PSA, mean, inv-norm transformed)	5_1306165-1356944	EUR,AFR	5	1	1	rs4432937	0.999906	1306202	A,NA	G,NA	0.98012,NA	0.0712617,NA	0.0100413,NA	11.894,NA	7.09685996833079,NA	TERT	rs4432937	0.999906	0.999906	1	|ABC=1			0	0.999889	0.499985	NA	0.0754626	0.058435	NA	TRUE	FALSE	FALSE	FALSE	FALSE	FALSE	FALSE	TRUE	FALSE
PSA_Mean_INT	qt	Labs	Labs	prostate-specific antigen (PSA, mean, inv-norm transformed)	5_1306165-1356944	EUR,AFR	6	1	1	rs59152673	0.971684	1348482	NA,G	NA,A	NA,0.8306	NA,-0.0470868	NA,0.006987	NA,10.7979	NA,-6.73920137398025	TERT	rs59152673	0.971684	0.971684	1	|EpiMap=1			0	0.46749	0.990644	NA	0.0754626	0.058435	NA	FALSE	TRUE	FALSE	FALSE	FALSE	FALSE	FALSE	TRUE	FALSE
PSA_Mean_INT	qt	Labs	Labs	prostate-specific antigen (PSA, mean, inv-norm transformed)	5_172910955-172999527	EUR,AFR	1	3	0.923838	rs9313635	0.505962	172962139	G,G	A,A	0.5437,0.96899	0.0198306,0.0414539	0.00281407,0.0151193	11.7379,2.21391	7.04694623801114,2.74178698749281	STC2	rs9313635,rs7706487,rs4867717	0.505962,0.441678,0.0463393	0.993979	1,1,1	|EpiMap=1,|EpiMap=1,|GTeX_Finemapped=1			0	1	0.880568	NA	0.00333536	0.0124598	NA	TRUE	TRUE	FALSE	TRUE	FALSE	FALSE	FALSE	TRUE	TRUE
PSA_Mean_INT	qt	Labs	Labs	prostate-specific antigen (PSA, mean, inv-norm transformed)	5_172910955-172999527	EUR,AFR	2	11	0.627908	rs13180601	0.493321	172927107	T,T	C,C	0.8827,0.92587	-0.0204449,-0.0244824	0.00435596,0.0100039	5.57102,1.84182	-4.6935463135566,-2.44728555863213	STC2	rs13180601,rs71611183,rs72820094,rs13160187,rs13174704,rs34855985,rs6891752,rs35841756,rs56020227,rs56178015,rs12517520	0.493321,0.108141,0.0758554,0.0690686,0.0379686,0.0334537,0.032899,0.0284081,0.0253233,0.0241814,0.0230184	0.951639	1,1,1,1,1,1,1,1,1,1,1	|GTeX_Finemapped=1|ABC=1,|GTeX_Finemapped=1,|GTeX_Finemapped=1,|GTeX_Finemapped=1|ABC=1,|GTeX_Finemapped=1,|GTeX_Finemapped=1,|EpiMap=1,|GTeX_Finemapped=1,|GTeX_Finemapped=1,|EpiMap=1,|GTeX_Finemapped=1			0	0.920662	0.426246	NA	0.00333536	0.0124598	NA	TRUE	FALSE	FALSE	FALSE	FALSE	FALSE	FALSE	TRUE	FALSE
PSA_Mean_INT	qt	Labs	Labs	prostate-specific antigen (PSA, mean, inv-norm transformed)	5_43038959-43256189	EUR,AFR	1	6	0.851849	rs903391	0.3201	43161337	A,A	G,G	0.7684,0.7746	0.0279352,0.00127915	0.00332259,0.00627231	16.3785,0.076547	8.4076578813516,0.203936029947499	ZNF131	rs903391,rs499436,rs782971,rs511340	0.3201,0.102052,0.0899234,0.0811168	0.593192	1,1,1,0.981	|Exon=1,|GTeX_Finemapped=1,|GTeX_Finemapped=1,|Exon=1	rs12655504,rs782972	0.267932,0.127133	0.395065	1	0.266227	NA	0.0167188	0.0587474	NA	TRUE	FALSE	FALSE	FALSE	FALSE	FALSE	FALSE	TRUE	FALSE
PSA_Mean_INT	qt	Labs	Labs	prostate-specific antigen (PSA, mean, inv-norm transformed)	5_51143130-51201472	EUR,AFR	1	1	1	rs7724080	1	51178071	G,G	A,A	0.6909,0.7519	-0.0319562,-0.0137557	0.00303307,0.00606806	25.2291,1.63085	-10.5359256462924,-2.26690243669311	PARP8	rs7724080	1	1	1	|ABC=1			0	1	0.826372	NA	6.4741e-09	0.114885	NA	TRUE	FALSE	FALSE	FALSE	FALSE	FALSE	FALSE	TRUE	FALSE
PSA_Mean_INT	qt	Labs	Labs	prostate-specific antigen (PSA, mean, inv-norm transformed)	5_52632291-52663928	EUR,AFR	1	6	0.892358	rs62357777	0.279963	52657973	C,C	T,T	0.8529,0.990923	0.0267872,0.0479784	0.00395716,0.0276345	10.888,1.08337	6.76929919437172,1.73617760408185	FST	rs62357777,rs62357769,rs56299602,rs55685432,rs62359873	0.279963,0.258644,0.0756581,0.0746853,0.0219199	0.71087	1,1,1,1,1	|GTeX_Finemapped=1,|EpiMap=1,|EpiMap=1,|EpiMap=1,|EpiMap=1	rs62357778	0.253972	0.253972	1	0.478557	NA	0.00646916	0.0150098	NA	TRUE	FALSE	FALSE	FALSE	FALSE	FALSE	FALSE	TRUE	FALSE
PSA_Mean_INT	qt	Labs	Labs	prostate-specific antigen (PSA, mean, inv-norm transformed)	5_57506940-57636499	EUR,AFR	1	1	1	rs11738845	0.999999	57554772	T,T	C,C	0.8738,0.93041	0.0273378,0.0166467	0.00422089,0.0102999	10.0283,0.974491	6.47678570159374,1.61620015728308	PLK2	rs11738845	0.999999	0.999999	1	|ABC=1			0	1	0.479568	NA	0.0942016	0.00126779	NA	TRUE	FALSE	FALSE	FALSE	FALSE	FALSE	FALSE	TRUE	FALSE
PSA_Mean_INT	qt	Labs	Labs	prostate-specific antigen (PSA, mean, inv-norm transformed)	5_92041528-92054312	EUR,AFR	1	4	0.99386	rs2431368	0.275983	92051966	C,C	G,G	0.5527,0.7738	0.027736,0.0137551	0.002819,0.00626444	22.1163,1.55114	9.86637856096168,2.6817903775138	NR2F1-AS1	rs194495,rs10223255,rs258951	0.249031,0.238435,0.236552	0.724018	1,1,1	|GTeX_Finemapped=1,|GTeX_Finemapped=1,|GTeX_Finemapped=1	rs2431368	0.275983	0.275983	1	0.221389	NA	0.000333925	6.4741e-09	NA	TRUE	FALSE	FALSE	FALSE	FALSE	FALSE	FALSE	TRUE	FALSE
PSA_Mean_INT	qt	Labs	Labs	prostate-specific antigen (PSA, mean, inv-norm transformed)	5_92041528-92054312	EUR,AFR	2	1	1	rs7732515	0.999998	92052005	T,T	A,A	0.7614,0.6362	-0.0299433,-0.0201147	0.0032885,0.00544772	19.066,3.6532	-9.10545841569104,-3.69231531723363	NR2F1	rs7732515	0.999998	0.999998	1	|EpiMap=1			0	0.999997	0.89731	NA	0.000333925	6.4741e-09	NA	TRUE	TRUE	FALSE	TRUE	FALSE	FALSE	FALSE	TRUE	TRUE
PSA_Mean_INT	qt	Labs	Labs	prostate-specific antigen (PSA, mean, inv-norm transformed)	6_135246294-135384188	EUR,AFR	1	14	0.995539	rs13214669	0.665659	135299959	T,T	C,C	0.6441,0.8381	-0.0193893,-0.0379014	0.00292751,0.00711495	10.4539,7.00069	-6.62313706870344,-5.32700862268885	HBS1L	rs13214669,rs6940878,rs13064,rs35571217,rs13196486,rs7761964,rs13197750,rs6569986,rs10484496,rs6918512,rs11753673,rs4580893,rs4896127	0.665659,0.0444005,0.0155488,0.0132837,0.0125416,0.010881,0.0106502,0.0106502,0.010451,0.00825257,0.00804313,0.00770174,0.00737468	0.825438	1,1,1,1,1,1,1,1,1,1,1,1,1	|GTeX_Finemapped=1,|GTeX_Finemapped=1,|Exon=1|GTeX_Finemapped=1,|GTeX_Finemapped=1,|Exon=1|GTeX_Finemapped=1,|GTeX_Finemapped=1,|GTeX_Finemapped=1,|GTeX_Finemapped=1,|GTeX_Finemapped=1,|Exon=1|GTeX_Finemapped=1,|GTeX_Finemapped=1,|GTeX_Finemapped=1,|GTeX_Finemapped=1	rs12664956	0.126939	0.126939	1	0.999964	NA	0.0159116	0.00494242	NA	TRUE	TRUE	FALSE	TRUE	FALSE	FALSE	FALSE	TRUE	TRUE
PSA_Mean_INT	qt	Labs	Labs	prostate-specific antigen (PSA, mean, inv-norm transformed)	6_139846399-139863863	EUR,AFR	1	2	0.924807	rs9495512	0.578878	139846399	C,C	G,G	0.5924,0.9062	-0.0203153,-0.0350126	0.00285243,0.00898938	11.9735,4.00769	-7.12210290874798,-3.89488485301545	CITED2	rs9495512,rs9389692	0.578878,0.421122	1	1,1	|EpiMap=1,|EpiMap=1|ABC=1			0	1	0.984397	NA	0.00491405	0.000603681	NA	TRUE	TRUE	FALSE	TRUE	FALSE	FALSE	FALSE	TRUE	TRUE
PSA_Mean_INT	qt	Labs	Labs	prostate-specific antigen (PSA, mean, inv-norm transformed)	6_15472494-15503546	EUR,AFR	1	1	1	rs2237111	0.998805	15502823	T,T	A,A	0.7555,0.7579	-0.0319465,-0.0354099	0.00326124,0.00611843	21.9305,8.14584	-9.79581386221192,-5.78741605281093	MYLIP	rs2237111	0.998805	0.998805	0.655	|EpiMap=1			0	1	1	NA	0.00602709	0.00400293	NA	TRUE	TRUE	FALSE	TRUE	FALSE	FALSE	FALSE	TRUE	TRUE
PSA_Mean_INT	qt	Labs	Labs	prostate-specific antigen (PSA, mean, inv-norm transformed)	6_15472494-15503546	EUR,AFR	2	9	0.987088	rs13192234	0.214153	15500999	G,G	A,A	0.7475,0.91074	0.0222524,0.032492	0.00322629,0.00919216	11.2755,3.38917	6.81444408035069,3.47075116185967	JARID2	rs7769291,rs3819396,rs7761778,rs742099,rs6899342,rs6899343	0.144632,0.132447,0.113714,0.0515378,0.0438973,0.0327626	0.518991	1,1,1,0.981,0.99,0.99	|EpiMap=1,|EpiMap=1,|EpiMap=1,|Exon=1,|Promoter=1,|Promoter=1	rs13192234,rs13192892,rs13204842	0.214153,0.174759,0.0528731	0.441785	1	0.363043	NA	0.00602709	0.00400293	NA	TRUE	FALSE	FALSE	FALSE	FALSE	FALSE	FALSE	TRUE	FALSE
PSA_Mean_INT	qt	Labs	Labs	prostate-specific antigen (PSA, mean, inv-norm transformed)	6_16512343-16515154	EUR,AFR	1	1	1	rs236964	1	16513363	A,A	G,G	0.5199,0.5847	-0.0198595,-0.00730034	0.00280552,0.00531858	11.8372,0.769875	-7.07872337391999,-1.37261073444416	RBM24	rs236964	1	1	1	|EpiMap=1			0	1	0.734636	NA	6.4741e-09	6.4741e-09	NA	TRUE	FALSE	FALSE	FALSE	FALSE	FALSE	FALSE	TRUE	FALSE
PSA_Mean_INT	qt	Labs	Labs	prostate-specific antigen (PSA, mean, inv-norm transformed)	6_29609951-29665841	EUR,AFR	1	1	1	rs1233372	1	29609951	G,G	A,A	0.506,0.5295	0.0191976,0.00644722	0.0028035,0.00525086	11.1248,0.658552	6.84772605671482,1.22784077274961	GABBR1	rs1233372	1	1	1	|ABC=1			0	1	0.362535	NA	0.0527255	0.00765662	NA	TRUE	FALSE	FALSE	FALSE	FALSE	FALSE	FALSE	TRUE	FALSE
PSA_Mean_INT	qt	Labs	Labs	prostate-specific antigen (PSA, mean, inv-norm transformed)	6_31328756-31351556	EUR,AFR	1	2	0.981978	rs9266303	0.709239	31329609	G,G	T,T	0.8459,0.8865	0.0322784,-0.0148638	0.00388221,0.00826239	16.0354,1.14253	8.31443945587694,-1.79897099991649	HLA-B	rs9266303,rs9266302	0.709239,0.281549	0.990788	1,1	|GTeX_Finemapped=1,|GTeX_Finemapped=1			0	1	0.254297	NA	0.0327329	0.0109364	NA	TRUE	FALSE	FALSE	FALSE	FALSE	FALSE	FALSE	TRUE	FALSE
PSA_Mean_INT	qt	Labs	Labs	prostate-specific antigen (PSA, mean, inv-norm transformed)	6_31328756-31351556	EUR,AFR	2	1	1	rs9266663	0.999984	31347982	A,A	G,G	0.91054,0.7867	-0.0350938,-0.00420999	0.00491106,0.00639798	12.0485,0.291982	-7.1458707488811,-0.658018624628398	LSM2	rs9266663	0.999984	0.999984	1	|EpiMap=1			0	1	0.356502	NA	0.0327329	0.0109364	NA	TRUE	FALSE	FALSE	FALSE	FALSE	FALSE	FALSE	TRUE	FALSE
PSA_Mean_INT	qt	Labs	Labs	prostate-specific antigen (PSA, mean, inv-norm transformed)	6_32187721-32189841	EUR,AFR	1	1	1	rs715299	0.999998	32189841	T,T	G,G	0.7346,0.5287	0.0230287,0.0107244	0.00317441,0.00525037	12.3945,1.38624	7.25448193522576,2.04259890255353	PBX2	rs715299	0.999998	0.999998	0.769	|eQTLGen_Finemapped=1			0	1	0.661327	NA	0.000141492	4.56948e-07	NA	TRUE	FALSE	FALSE	FALSE	FALSE	FALSE	FALSE	TRUE	FALSE
PSA_Mean_INT	qt	Labs	Labs	prostate-specific antigen (PSA, mean, inv-norm transformed)	6_34161299-34238946	EUR,AFR	1	3	0.978552	rs6937622	0.664734	34204285	A,G	G,A	0.834,0.6868	-0.0200032,0.0177917	0.00376706,0.00565089	6.96019,2.78483	-5.31002957213317,3.14847749646516	HMGA1	rs6937622,rs1759627,rs1759645	0.664734,0.20967,0.10137	0.975774	1,1,1	|Promoter=1|ABC=1,|EpiMap=1|ABC=1,|EpiMap=1|ABC=1			0	0.99998	0.968679	NA	0.125192	0.0622634	NA	FALSE	TRUE	FALSE	FALSE	FALSE	FALSE	FALSE	TRUE	FALSE
PSA_Mean_INT	qt	Labs	Labs	prostate-specific antigen (PSA, mean, inv-norm transformed)	6_41509901-41573342	EUR,AFR	1	13	0.983251	rs913074	0.334389	41538545	T,C	C,T	0.6958,0.6664	-0.0296688,0.0192929	0.00304662,0.00555856	21.684,3.28499	-9.73826732575773,3.47084496704182	FOXP4	rs913074,rs4714483,rs9381080,rs4714482,rs9369290,rs2104506,rs9296365,rs1983891,rs4714485,rs9381082,rs4714486,rs6458228	0.334389,0.0748187,0.0736953,0.0648637,0.0599113,0.0555136,0.0535219,0.0519141,0.051456,0.0455372,0.0418256,0.0392838	0.94673	1,1,1,1,1,1,1,1,1,1,1,1	|Promoter=1|GTeX_Finemapped=1|ABC=1,|GTeX_Finemapped=1|ABC=1,|GTeX_Finemapped=1,|GTeX_Finemapped=1|ABC=1,|GTeX_Finemapped=1,|Exon=1|GTeX_Finemapped=1,|GTeX_Finemapped=1,|GTeX_Finemapped=1|EpiMap=1|ABC=1,|GTeX_Finemapped=1|EpiMap=1|ABC=1,|GTeX_Finemapped=1|EpiMap=1,|GTeX_Finemapped=1,|EpiMap=1	rs4714481	0.0118302	0.0118302	1	0.659998	NA	0.110017	0.0781336	NA	FALSE	FALSE	FALSE	FALSE	FALSE	FALSE	FALSE	FALSE	FALSE
PSA_Mean_INT	qt	Labs	Labs	prostate-specific antigen (PSA, mean, inv-norm transformed)	6_43709703-43710381	EUR,AFR	1	1	1	rs9472120	0.999277	43709785	T,C	C,T	0.504,0.5651	-0.0422339,0.0219796	0.00280339,0.00528671	50.5624,4.49252	-15.0652959452663,4.15751951591822	GTPBP2	rs9472120	0.999277	0.999277	1	|EpiMap=1			0	1	0.997726	NA	6.72563e-07	0.523325	NA	TRUE	FALSE	FALSE	FALSE	FALSE	FALSE	FALSE	TRUE	FALSE
PSA_Mean_INT	qt	Labs	Labs	prostate-specific antigen (PSA, mean, inv-norm transformed)	6_43709703-43710381	EUR,AFR	2	1	1	rs6920449	1	43710348	C,C	T,T	0.841,0.94402	-0.0463663,-0.00717721	0.00383304,0.0114008	32.9577,0.276545	-12.0964821655918,-0.62953564662129	VEGFA	rs6920449	1	1	1	|EpiMap=1			0	1	0.19017	NA	6.72563e-07	0.523325	NA	TRUE	FALSE	FALSE	FALSE	FALSE	FALSE	FALSE	TRUE	FALSE
PSA_Mean_INT	qt	Labs	Labs	prostate-specific antigen (PSA, mean, inv-norm transformed)	7_129663496-129685597	EUR,AFR	1	1	1	rs11556924	0.999999	129663496	C,C	T,T	0.6233,0.97352	-0.0214891,-0.00440524	0.00289263,0.0163234	12.9606,0.103882	-7.42891417153248,-0.269872698089859	ZC3HC1	rs11556924	0.999999	0.999999	1	|Exon=1			0	1	0.34511	NA	0.0139385	0.0391707	NA	TRUE	FALSE	FALSE	FALSE	FALSE	FALSE	FALSE	TRUE	FALSE
PSA_Mean_INT	qt	Labs	Labs	prostate-specific antigen (PSA, mean, inv-norm transformed)	7_27966984-27989403	EUR,AFR	1	2	1	rs10486567	0.620965	27976563	G,G	A,A	0.7704,0.7216	0.0547183,0.0425507	0.00333269,0.00584737	59.8517,12.4665	16.4186588011486,7.27689542478071	HOXA11-AS	rs10486567	0.620965	0.620965	1	|ABC=1	rs67152137	0.379035	0.379035	1	1	NA	0.0324184	0.00065381	NA	TRUE	TRUE	FALSE	TRUE	FALSE	FALSE	FALSE	TRUE	TRUE
PSA_Mean_INT	qt	Labs	Labs	prostate-specific antigen (PSA, mean, inv-norm transformed)	7_27966984-27989403	EUR,AFR	2	1	1	rs11769765	0.995812	27976232	G,NA	C,NA	0.98807,NA	-0.0769524,NA	0.01291,NA	8.60003,NA	-5.96068164213788,NA	HOXA11-AS	rs11769765	0.995812	0.995812	1	|ABC=1			0	0.951597	0.48429	NA	0.0324184	0.00065381	NA	TRUE	FALSE	FALSE	FALSE	FALSE	FALSE	FALSE	TRUE	FALSE
PSA_Mean_INT	qt	Labs	Labs	prostate-specific antigen (PSA, mean, inv-norm transformed)	7_75037774-75144552	EUR,AFR	1	9	0.906772	rs187760798	0.198098	75142551	T,T	C,C	0.8797,0.7186	0.0315475,-0.00563997	0.00430863,0.00582824	12.6118,0.4773	7.32193295780793,-0.967696937669005	NSUN5P1	rs187760798,rs113071160,rs56074652,rs55923716,rs192639244,rs141180141,rs60932781	0.198098,0.176752,0.131599,0.127121,0.0979878,0.0893753,0.0413016	0.862235	1,1,1,1,1,1,1	|GTeX_Finemapped=1,|GTeX_Finemapped=1,|GTeX_Finemapped=1,|GTeX_Finemapped=1,|GTeX_Finemapped=1,|GTeX_Finemapped=1,|GTeX_Finemapped=1	rs113744930,rs374394280	0.0460278,0.0509351	0.0969629	1	0.321498	NA	0.0466738	0.0409349	NA	TRUE	FALSE	FALSE	FALSE	FALSE	FALSE	FALSE	TRUE	FALSE
PSA_Mean_INT	qt	Labs	Labs	prostate-specific antigen (PSA, mean, inv-norm transformed)	7_97665261-97826340	EUR,AFR	1	18	0.943913	rs7804318	0.114695	97796635	T,C	C,T	0.505,0.96747	-0.0189613,0.0226078	0.00280344,0.0147735	10.8709,0.899825	-6.76358331193106,1.53029410769283	BHLHA15	rs7804318,rs17435847,rs11767962,rs11768309,rs12666406,rs34320230,rs7791463,rs6965016,rs6465658	0.114695,0.0764757,0.0560227,0.0544394,0.0482195,0.0477009,0.0415298,0.0350022,0.0288556	0.502941	1,0.721,0.798,1,1,1,1,0.904,1	|GTeX_Finemapped=1,|GTeX_Finemapped=1,|GTeX_Finemapped=1,|GTeX_Finemapped=1,|GTeX_Finemapped=1,|GTeX_Finemapped=1,|GTeX_Finemapped=1,|GTeX_Finemapped=1|EpiMap=1,|GTeX_Finemapped=1	rs11763970,rs11764933,rs11765552,rs17435590,rs2132276,rs3801294,rs6465657,rs6958572,rs6977321	0.0459199,0.0554987,0.0617416,0.0476959,0.0527157,0.0621876,0.0373183,0.00551102,0.079345	0.447934	1	0.492774	NA	0.0100609	0.0194751	NA	TRUE	FALSE	FALSE	FALSE	FALSE	FALSE	FALSE	TRUE	FALSE
PSA_Mean_INT	qt	Labs	Labs	prostate-specific antigen (PSA, mean, inv-norm transformed)	8_100044312-100812300	EUR,AFR	1	1	1	rs9987273	0.999998	100386353	T,T	A,A	0.5517,0.92436	-0.0254078,-0.0230883	0.00281841,0.00991167	18.7057,1.70251	-9.01494104832157,-2.32940564001828	VPS13B	rs9987273	0.999998	0.999998	1	|GTeX_Finemapped=1			0	1	0.821969	NA	0.0431564	0.0133105	NA	TRUE	TRUE	FALSE	TRUE	FALSE	FALSE	FALSE	TRUE	TRUE
PSA_Mean_INT	qt	Labs	Labs	prostate-specific antigen (PSA, mean, inv-norm transformed)	8_100044312-100812300	EUR,AFR	2	1	1	rs78563366	0.998994	100401839	C,C	T,T	0.9334,0.95008	-0.042353,-0.00882408	0.00562171,0.0120344	13.3074,0.33403	-7.53382867490497,-0.733238050920694	VPS13B	rs78563366	0.998994	0.998994	1	|Exon=1			0	0.999209	0.254364	NA	0.0431564	0.0133105	NA	TRUE	FALSE	FALSE	FALSE	FALSE	FALSE	FALSE	TRUE	FALSE
PSA_Mean_INT	qt	Labs	Labs	prostate-specific antigen (PSA, mean, inv-norm transformed)	8_124776245-124826804	EUR,AFR	1	1	1	rs2060112	0.960893	124824581	C,C	T,T	0.8569,0.5507	-0.027074,-0.0107702	0.00400271,0.00526887	10.8719,1.38784	-6.76391744593038,-2.0441195170881	FAM91A1	rs2060112	0.960893	0.960893	1	|eQTLGen_Finemapped=1			0	1	0.75342	NA	0.033741	0.00958744	NA	TRUE	FALSE	FALSE	FALSE	FALSE	FALSE	FALSE	TRUE	FALSE
PSA_Mean_INT	qt	Labs	Labs	prostate-specific antigen (PSA, mean, inv-norm transformed)	8_128103969-128104055	EUR,AFR	1	1	1	rs72725879	1	128103969	C,C	T,T	0.8002,0.6271	-0.0371317,-0.0420585	0.00350544,0.00541974	25.4915,14.0718	-10.5925932265279,-7.76024311129316	CASC19	rs72725879	1	1	1	|ABC=1			0	1	0.999999	NA	6.4741e-09	6.4741e-09	NA	TRUE	TRUE	FALSE	TRUE	FALSE	FALSE	FALSE	TRUE	TRUE
PSA_Mean_INT	qt	Labs	Labs	prostate-specific antigen (PSA, mean, inv-norm transformed)	8_128103969-128104055	EUR,AFR	2	2	0.781003	rs7463708	0.858428	128104055	G,G	T,T	0.7207,0.7474	-0.0271878,-0.0385746	0.00312411,0.00603184	17.4889,9.79484	-8.70257449321567,-6.39516300167113	CASC19	rs7463708,rs72725879	0.858428,0.108094	0.966522	1,1	|ABC=1,|ABC=1			0	0.138367	0.473952	NA	6.4741e-09	6.4741e-09	NA	FALSE	FALSE	FALSE	FALSE	FALSE	FALSE	FALSE	FALSE	FALSE
PSA_Mean_INT	qt	Labs	Labs	prostate-specific antigen (PSA, mean, inv-norm transformed)	8_128407443-128428638	EUR,AFR	1	1	1	rs6983267	1	128413305	T,G	G,T	0.501,0.95234	-0.0505113,0.0642075	0.0028033,0.0123018	71.8553,6.74578	-18.0185138943388,5.21935814271082	POU5F1B	rs6983267	1	1	1	|ABC=1			0	1	0.999961	NA	0.0279717	0.0260966	NA	TRUE	TRUE	FALSE	TRUE	FALSE	FALSE	FALSE	TRUE	TRUE
PSA_Mean_INT	qt	Labs	Labs	prostate-specific antigen (PSA, mean, inv-norm transformed)	8_128407443-128428638	EUR,AFR	2	4	1	rs7008058	0.247616	128413978	NA,T	NA,C	NA,0.90772	NA,-0.0487013	NA,0.00905552	NA,7.1233	NA,-5.37807878509462	POU5F1B	rs7008058,rs73706715,rs73706717	0.247616,0.247616,0.247616	0.742848	1,1,1	|ABC=1,|EpiMap=1,|ABC=1	rs73706712	0.247616	0.247616	0.494415	0.999832	NA	0.0279717	0.0260966	NA	FALSE	TRUE	FALSE	FALSE	FALSE	FALSE	FALSE	TRUE	FALSE
PSA_Mean_INT	qt	Labs	Labs	prostate-specific antigen (PSA, mean, inv-norm transformed)	8_128407443-128428638	EUR,AFR	3	1	1	rs79101886	0.989895	128413783	G,NA	T,NA	0.91849,NA	-0.0482052,NA	0.00512267,NA	20.305,NA	-9.4101708679263,NA	POU5F1B	rs79101886	0.989895	0.989895	1	|ABC=1			0	0.984711	0.49146	NA	0.0279717	0.0260966	NA	TRUE	FALSE	FALSE	FALSE	FALSE	FALSE	FALSE	TRUE	FALSE
PSA_Mean_INT	qt	Labs	Labs	prostate-specific antigen (PSA, mean, inv-norm transformed)	8_23495136-23545458	EUR,AFR	1	1	1	rs1160267	0.964104	23529521	A,G	G,A	0.5258,0.7716	-0.0678827,0.0713049	0.00280704,0.00624308	128.474,29.4857	-24.1830184108527,11.4214298070824	NKX3-1	rs1160267	0.964104	0.964104	1	|GTeX_Finemapped=1			0	1	1	NA	0.0592733	0.0174965	NA	TRUE	TRUE	FALSE	TRUE	FALSE	FALSE	FALSE	TRUE	TRUE
PSA_Mean_INT	qt	Labs	Labs	prostate-specific antigen (PSA, mean, inv-norm transformed)	8_23495136-23545458	EUR,AFR	2	1	1	rs139061112	0.998854	23541403	C,NA	T,NA	0.994036,NA	0.0893997,NA	0.0182041,NA	6.04272,NA	4.91096511225493,NA	NKX3-1	rs139061112	0.998854	0.998854	1	|Promoter=1			0	0.98264	0.493019	NA	0.0592733	0.0174965	NA	TRUE	FALSE	FALSE	FALSE	FALSE	FALSE	FALSE	TRUE	FALSE
PSA_Mean_INT	qt	Labs	Labs	prostate-specific antigen (PSA, mean, inv-norm transformed)	8_23495136-23545458	EUR,AFR	3	2	0.995549	rs1866342	0.761677	23543429	T,T	C,C	0.7177,0.6899	-0.0403599,-0.0265209	0.00311396,0.0056663	37.6911,5.54329	-12.9609564670066,-4.68046167693204	NKX3-1	rs1866342,rs13253010	0.761677,0.237908	0.999585	1,1	|GTeX_Finemapped=1,|GTeX_Finemapped=1			0	1	0.0929685	NA	0.0592733	0.0174965	NA	TRUE	FALSE	FALSE	FALSE	FALSE	FALSE	FALSE	TRUE	FALSE
