## Supplementary Note Tables for "Systematic variant-to-gene mapping highlights *TGFB2* and *VEGFA* as adipokine-coding genes with non-obese, insulin-resistance-like characteristics and distinct disease risks" (part 31 of 47)

### Sheet: SNT2_cs2g_finemap (continued)
Supplementary Note Table 2: Combined SNP-to-gene annotation and SuSiEx fine-mapping results across MVP traits.
PSA_Mean_INT	qt	Labs	Labs	prostate-specific antigen (PSA, mean, inv-norm transformed)	8_23495136-23545458	EUR,AFR	4	1	1	rs186208303	0.973455	23508308	G,G	A,A	0.8638,0.91679	-0.045431,-0.0410222	0.00408643,0.009489	27.9867,4.81297	-11.1175280134494,-4.3231320476341	NKX3-1	rs186208303	0.973455	0.973455	1	|ABC=1			0	0.999999	0.688914	NA	0.0592733	0.0174965	NA	TRUE	FALSE	FALSE	FALSE	FALSE	FALSE	FALSE	TRUE	FALSE
PSA_Mean_INT	qt	Labs	Labs	prostate-specific antigen (PSA, mean, inv-norm transformed)	8_38035100-38310910	EUR,AFR	1	43	0.862545	rs3925	0.299279	38281658	G,G	A,A	0.7425,0.91452	-0.0218063,-0.0219557	0.00320555,0.00937377	10.9884,1.71743	-6.80267036857949,-2.34224863635442	DDHD2	rs3925,rs11777969,rs16887277,rs11779210	0.299279,0.0044523,0.00238864,0.00228856	0.308408	0.798,1,1,1	|GTeX_Finemapped=1,|GTeX_Finemapped=1,|GTeX_Finemapped=1|eQTLGen_Finemapped=1,|GTeX_Finemapped=1	rs10958683,rs10958700,rs112537273,rs11777067,rs11986274,rs12674515,rs12677006,rs12681501,rs12681876,rs13317,rs138062971,rs1488936,rs17175814,rs2016875,rs2293971,rs2304000,rs2411256,rs2411257,rs3824288,rs4647903,rs4647907,rs55634742,rs55885015,rs56322953,rs57984710,rs58279725,rs58320990,rs59498392,rs60527016,rs60558877,rs61076607,rs6984358,rs6984464,rs7001340,rs7005874,rs72630609,rs7816998,rs7823681,rs9657190	0.00290516,0.181864,0.00225293,0.0140648,0.00655254,0.00566386,0.0277465,0.00413194,0.00192343,0.00966739,0.00221597,0.0127603,0.00711702,0.0110887,0.0252996,0.00190375,0.0334119,0.114452,0.00191678,0.00390071,0.00194745,0.00264551,0.00407115,0.00319807,0.00305681,0.00389069,0.00179974,0.00306049,0.0191407,0.00238595,0.00179974,0.0203984,0.0142393,0.00681219,0.0389774,0.00289833,0.00342662,0.0021216,0.0364668	0.643176	0.999983	0.57486	NA	0.0162677	0.048557	NA	TRUE	FALSE	FALSE	FALSE	FALSE	FALSE	FALSE	TRUE	FALSE
PSA_Mean_INT	qt	Labs	Labs	prostate-specific antigen (PSA, mean, inv-norm transformed)	8_38035100-38310910	EUR,AFR	2	4	0.951877	rs113682951	0.338149	38202468	T,NA	C,NA	0.98012,NA	0.0490503,NA	0.0100413,NA	5.98499,NA	4.88485554659257,NA	LETM2	rs113682951,rs111507808,rs111903390	0.338149,0.292076,0.183761	0.813986	0.929,1,1	|eQTLGen_Finemapped=1,|eQTLGen_Finemapped=1,|Exon=1|ABC=1	rs17182254	0.181467	0.181467	0.986229	0.498138	NA	0.0162677	0.048557	NA	TRUE	FALSE	FALSE	FALSE	FALSE	FALSE	FALSE	TRUE	FALSE
PSA_Mean_INT	qt	Labs	Labs	prostate-specific antigen (PSA, mean, inv-norm transformed)	8_57803673-57837445	EUR,AFR	1	1	1	rs4738555	1	57834357	T,T	C,C	0.5636,0.6747	-0.0340209,-0.0272417	0.00282626,0.0055943	32.6461,5.95136	-12.0374275544359,-4.86954578767674	LINC00968	rs4738555	1	1	1	|ABC=1			0	1	0.99982	NA	0.0174515	6.4741e-09	NA	TRUE	TRUE	FALSE	TRUE	FALSE	FALSE	FALSE	TRUE	TRUE
PSA_Mean_INT	qt	Labs	Labs	prostate-specific antigen (PSA, mean, inv-norm transformed)	8_81789921-81823163	EUR,AFR	1	7	1	rs10957986	0.168985	81814779	C,C	T,T	0.5646,0.7799	0.0241327,0.0250446	0.00282699,0.00632577	16.8591,4.12365	8.53653532555828,3.95913857127275	ZNF704	rs10957986,rs4739761,rs55690008,rs2084088,rs12546179,rs4739760,rs4739763	0.168985,0.142651,0.142651,0.140554,0.133315,0.131598,0.13044	0.990194	1,1,1,1,1,1,1	|GTeX_Finemapped=1,|GTeX_Finemapped=1|ABC=1,|GTeX_Finemapped=1|EpiMap=1|ABC=1,|GTeX_Finemapped=1|ABC=1,|GTeX_Finemapped=1,|GTeX_Finemapped=1|ABC=1,|GTeX_Finemapped=1			0	1	0.989813	NA	0.032154	0.00594692	NA	TRUE	TRUE	FALSE	TRUE	FALSE	FALSE	FALSE	TRUE	TRUE
PSA_Mean_INT	qt	Labs	Labs	prostate-specific antigen (PSA, mean, inv-norm transformed)	9_110256979-110367781	EUR,AFR	1	1	1	rs10816526	0.995649	110293247	C,C	T,T	0.5099,0.8313	0.013519,0.00940305	0.00280385,0.00699853	5.84644,0.746939	4.82158460687983,1.34357500789452	KLF4	rs10816526	0.995649	0.995649	1	|Cicero=1			0	0.989342	0.45284	NA	0.0100506	0.0494295	NA	TRUE	FALSE	FALSE	FALSE	FALSE	FALSE	FALSE	TRUE	FALSE
PSA_Mean_INT	qt	Labs	Labs	prostate-specific antigen (PSA, mean, inv-norm transformed)	9_110256979-110367781	EUR,AFR	2	1	1	rs10816524	0.970999	110275852	A,A	T,T	0.94135,0.7126	-0.02829,0.00233064	0.00596527,0.00579131	5.67542,0.162814	-4.7424508865483,0.40243744506856	KLF4	rs10816524	0.970999	0.970999	1	|EpiMap=1|ABC=1|Cicero=1			0	0.963075	0.281355	NA	0.0100506	0.0494295	NA	TRUE	FALSE	FALSE	FALSE	FALSE	FALSE	FALSE	TRUE	FALSE
PSA_Mean_INT	qt	Labs	Labs	prostate-specific antigen (PSA, mean, inv-norm transformed)	9_123640500-123722148	EUR,AFR	1	31	0.951141	rs3761849	0.0751017	123690957	T,T	C,C	0.6143,0.7753	-0.0264285,-0.0594849	0.00287955,0.00627924	19.3574,20.5667	-9.17799656196281,-9.47326428039062	TRAF1	rs3761849,rs7036935,rs2109895,rs4323544,rs1008381,rs2270231,rs6478487,rs876445,rs1468671,rs7037140,rs4837799,rs2239658,rs758959,rs2416805,rs2239657,rs10435844,rs10435843,rs10818485	0.0751017,0.0556515,0.0482113,0.0320174,0.0316247,0.0284577,0.027261,0.0254748,0.0252365,0.0252365,0.0251247,0.0243253,0.024189,0.0230592,0.0206636,0.0202094,0.0184759,0.0175225	0.547843	0.932,0.962,1,1,1,1,1,1,1,0.655,1,1,1,1,1,1,1,1	|Exon=1|ABC=1|Cicero=1,|eQTLGen_Finemapped=1,|Promoter=1,|EpiMap=1,|EpiMap=1|ABC=1,|EpiMap=1,|ABC=1,|Promoter=1|ABC=1,|ABC=1,|EpiMap=1,|GTeX_Finemapped=1|EpiMap=1|ABC=1,|GTeX_Finemapped=1,|Promoter=1|ABC=1,|Promoter=1|ABC=1,|Exon=1,|ABC=1,|ABC=1,|EpiMap=1|ABC=1	rs10117059,rs10760121,rs10818481,rs10818484,rs1548783,rs1860823,rs1860824,rs1953126,rs6478484,rs6478486,rs7046108,rs7875829,rs881375	0.0590096,0.0320174,0.0375291,0.0244816,0.021451,0.0264617,0.025614,0.0384898,0.0415593,0.0213397,0.0253704,0.025614,0.0293486	0.408286	1	1	NA	0.0392051	0.0798194	NA	TRUE	TRUE	FALSE	TRUE	FALSE	FALSE	FALSE	TRUE	TRUE
PSA_Mean_INT	qt	Labs	Labs	prostate-specific antigen (PSA, mean, inv-norm transformed)	9_123640500-123722148	EUR,AFR	2	2	0.991652	rs10985085	0.522898	123665297	C,C	T,T	0.93638,0.7716	0.0321352,0.0409442	0.0057427,0.00624308	7.65843,10.2643	5.5958347118951,6.55833338672578	TRAF1	rs10985085,rs7038991	0.522898,0.45847	0.981368	1,1	|Exon=1|ABC=1|Cicero=1,|EpiMap=1|ABC=1			0	0.98316	0.999708	NA	0.0392051	0.0798194	NA	TRUE	TRUE	FALSE	TRUE	FALSE	FALSE	FALSE	TRUE	TRUE
PSA_Mean_INT	qt	Labs	Labs	prostate-specific antigen (PSA, mean, inv-norm transformed)	9_123640500-123722148	EUR,AFR	3	5	0.897536	rs141642084	0.835933	123649603	NA,G	NA,A	NA,0.8797	NA,0.0381971	NA,0.00805644	NA,5.6727	NA,4.74118841572705	TRAF1	rs141642084,rs73662461,rs73662465	0.835933,0.0292594,0.0265661	0.891759	1,1,1	|EpiMap=1,|EpiMap=1|ABC=1,|EpiMap=1|ABC=1	rs144250358,rs881310	0.0328265,0.0401303	0.0729568	0.476602	0.92272	NA	0.0392051	0.0798194	NA	FALSE	TRUE	FALSE	FALSE	FALSE	FALSE	FALSE	TRUE	FALSE
PSA_Mean_INT	qt	Labs	Labs	prostate-specific antigen (PSA, mean, inv-norm transformed)	9_135895414-136395414	EUR,AFR	1	1	1	rs587611953	0.999964	136145414	C,C	A,A	0.8091,0.6558	-0.0243432,-0.00263626	0.00356644,0.00551635	11.0578,0.198787	-6.82563004003993,-0.47789933561141	ABO	rs587611953	0.999964	0.999964	1	|ABC=1			0	0.999999	0.246995	NA	0.199278	0.175652	NA	FALSE	FALSE	FALSE	FALSE	FALSE	FALSE	FALSE	FALSE	FALSE
PSA_Min_INT	qt	Labs	Labs	prostate-specific antigen (PSA, minimum, inv-norm transformed)	10_104314881-104543888	EUR,AFR	1	23	0.858212	rs12773833	0.138032	104418350	C,C	T,T	0.67,0.6059	0.0206457,0.0130665	0.00298039,0.00536104	11.3672,1.82982	6.92718067098601,2.43730694044439	TRIM8	rs12773833,rs4522108,rs12570611,rs3850699,rs7916092,rs2002916,rs12241712,rs7094325	0.138032,0.109054,0.0924177,0.0918066,0.0812137,0.0755204,0.0643875,0.0378061	0.690238	0.721,1,0.882,0.93,1,1,0.93,0.721	|GTeX_Finemapped=1,|GTeX_Finemapped=1,|GTeX_Finemapped=1,|Promoter=1,|GTeX_Finemapped=1,|GTeX_Finemapped=1,|Promoter=1,|GTeX_Finemapped=1	rs10437480,rs10748828,rs11191371,rs12573077,rs12761195,rs12769291,rs12769906,rs12776238,rs12783444,rs12784517,rs4264100,rs56771365,rs7900450,rs7904252,rs7904396	0.0243752,0.020434,0.0168502,0.0237071,0.0159301,0.0167245,0.0175694,0.0174175,0.00972914,0.0150235,0.0228663,0.0176631,0.0163255,0.015111,0.0114257	0.261152	1	0.757771	NA	0.0228585	0.0556017	NA	TRUE	FALSE	FALSE	FALSE	FALSE	FALSE	FALSE	TRUE	FALSE
PSA_Min_INT	qt	Labs	Labs	prostate-specific antigen (PSA, minimum, inv-norm transformed)	10_111835691-111960853	EUR,AFR	1	9	0.862211	rs72830404	0.789886	111917778	C,NA	T,NA	0.91054,NA	0.0326125,NA	0.00491025,NA	10.5086,NA	6.64171885341887,NA	MXI1	rs72830404,rs7095778,rs17127133	0.789886,0.040148,0.0187304	0.848764	1,0.817,1	|EpiMap=1,|GTeX_Finemapped=1|ABC=1,|GTeX_Finemapped=1|ABC=1|Cicero=1	rs12268286,rs12268290,rs12268337,rs17127145,rs56387600,rs72828283	0.015808,0.0180486,0.0194176,0.0209296,0.0207831,0.0149552	0.109942	0.999996	0.442096	NA	0.0427984	0.0274787	NA	TRUE	FALSE	FALSE	FALSE	FALSE	FALSE	FALSE	TRUE	FALSE
PSA_Min_INT	qt	Labs	Labs	prostate-specific antigen (PSA, minimum, inv-norm transformed)	10_123003528-123054018	EUR,AFR	1	3	1	rs10886899	0.440473	123047721	G,G	T,T	0.7575,0.98411	-0.0980339,-0.125727	0.0032698,0.0209493	196.769,8.70886	-29.9816196709279,-6.00148930990534	FGFR2	rs10886899,rs10886898	0.440473,0.205952	0.646425	0.655,0.655	|EpiMap=1,|EpiMap=1	rs10886902	0.317517	0.317517	1	0.999176	NA	0.0265006	0.00190389	NA	TRUE	TRUE	FALSE	TRUE	FALSE	FALSE	FALSE	TRUE	TRUE
PSA_Min_INT	qt	Labs	Labs	prostate-specific antigen (PSA, minimum, inv-norm transformed)	10_123003528-123054018	EUR,AFR	2	3	0.984154	rs7899480	0.48802	123003635	C,T	T,C	0.7425,0.5401	0.0215409,-0.0108527	0.00320502,0.00525634	10.7436,1.40947	6.72098770054477,-2.06468759631226	FGFR2	rs7899480,rs7899611,rs731009	0.48802,0.392865,0.0792674	0.960152	1,1,1	|EpiMap=1,|EpiMap=1,|ABC=1			0	1	0.138839	NA	0.0265006	0.00190389	NA	TRUE	FALSE	FALSE	FALSE	FALSE	FALSE	FALSE	TRUE	FALSE
PSA_Min_INT	qt	Labs	Labs	prostate-specific antigen (PSA, minimum, inv-norm transformed)	10_123003528-123054018	EUR,AFR	3	1	1	rs11199862	0.966659	123022956	G,G	A,A	0.7247,0.94554	-0.0729571,-0.0608015	0.00313751,0.0115445	118.879,6.85737	-23.2531848504068,-5.26670708995626	FGFR2	rs11199862	0.966659	0.966659	1	|EpiMap=1			0	1	0.957556	NA	0.0265006	0.00190389	NA	TRUE	TRUE	FALSE	TRUE	FALSE	FALSE	FALSE	TRUE	TRUE
PSA_Min_INT	qt	Labs	Labs	prostate-specific antigen (PSA, minimum, inv-norm transformed)	10_123003528-123054018	EUR,AFR	4	1	1	rs61872992	0.993081	123025352	A,A	C,C	0.5209,0.8911	0.0367145,-0.0112658	0.00280529,0.0084096	38.4116,0.743852	13.0875952218844,-1.33963565449011	FGFR2	rs61872992	0.993081	0.993081	1	|EpiMap=1			0	0.999979	0.288317	NA	0.0265006	0.00190389	NA	TRUE	FALSE	FALSE	FALSE	FALSE	FALSE	FALSE	TRUE	FALSE
PSA_Min_INT	qt	Labs	Labs	prostate-specific antigen (PSA, minimum, inv-norm transformed)	10_123171340-123192325	EUR,AFR	1	1	1	rs10749415	1	123185303	A,A	G,G	0.96024,0.7398	0.137212,0.0882136	0.00717224,0.00597092	80.8559,48.6656	19.1309827891984,14.7738706932935	FGFR2	rs10749415	1	1	1	|EpiMap=1			0	1	1	NA	0.0335707	0.0567507	NA	TRUE	TRUE	FALSE	TRUE	FALSE	FALSE	FALSE	TRUE	TRUE
PSA_Min_INT	qt	Labs	Labs	prostate-specific antigen (PSA, minimum, inv-norm transformed)	10_123171340-123192325	EUR,AFR	2	3	0.977118	rs4751840	0.848605	123179594	A,A	G,G	0.7555,0.7481	0.0355486,0.0125879	0.0032607,0.00603474	26.9484,1.43194	10.9021375778207,2.08590593795259	FGFR2	rs4751840,rs10788178,rs10886934	0.848605,0.100975,0.0504046	0.999985	1,1,1	|GTeX_Finemapped=1,|GTeX_Finemapped=1,|GTeX_Finemapped=1			0	0.999951	0.94635	NA	0.0335707	0.0567507	NA	TRUE	TRUE	FALSE	TRUE	FALSE	FALSE	FALSE	TRUE	TRUE
PSA_Min_INT	qt	Labs	Labs	prostate-specific antigen (PSA, minimum, inv-norm transformed)	10_123171340-123192325	EUR,AFR	3	2	1	rs11199952	0.722519	123174477	T,T	C,C	0.93837,0.7769	0.100916,-0.021317	0.00582753,0.00629245	66.4571,3.15195	17.3171137686121,-3.38771066913523	FGFR2	rs11199952,rs7094364	0.722519,0.276817	0.999336	1,1	|EpiMap=1,|EpiMap=1			0	0.999999	0.24056	NA	0.0335707	0.0567507	NA	TRUE	FALSE	FALSE	FALSE	FALSE	FALSE	FALSE	TRUE	FALSE
PSA_Min_INT	qt	Labs	Labs	prostate-specific antigen (PSA, minimum, inv-norm transformed)	10_22298876-22519926	EUR,AFR	1	1	1	rs10740998	0.977373	22311305	C,C	T,T	0.7644,0.92587	-0.0303964,-0.0101315	0.00330232,0.00999955	19.4646,0.507283	-9.20455921897333,-1.01319559380172	CASC10	rs10740998	0.977373	0.977373	0.655	|EpiMap=1			0	1	0.341505	NA	0.0883912	0.0133623	NA	TRUE	FALSE	FALSE	FALSE	FALSE	FALSE	FALSE	TRUE	FALSE
PSA_Min_INT	qt	Labs	Labs	prostate-specific antigen (PSA, minimum, inv-norm transformed)	10_22298876-22519926	EUR,AFR	2	2	1	rs181470655	0.513891	22416291	T,NA	A,NA	0.991054,NA	-0.09655,NA	0.0148835,NA	10.0578,NA	-6.48704941713979,NA	MLLT10	rs181470655,rs188173951	0.513891,0.462532	0.976423	1,1	|GTeX_Finemapped=1,|GTeX_Finemapped=1			0	0.999897	0.499974	NA	0.0883912	0.0133623	NA	TRUE	FALSE	FALSE	FALSE	FALSE	FALSE	FALSE	TRUE	FALSE
PSA_Min_INT	qt	Labs	Labs	prostate-specific antigen (PSA, minimum, inv-norm transformed)	10_22555570-22720716	EUR,AFR	1	4	0.965461	rs11012952	0.728403	22628423	C,T	T,C	0.97813,0.6831	0.0328287,-0.0366233	0.00958176,0.00563053	3.21314,10.1079	3.42616596533413,-6.50441432689285	SPAG6	rs11012952,rs7074847,rs12247258	0.728403,0.123366,0.0746835	0.926453	1,1,1	|EpiMap=1,|Exon=1,|Promoter=1|EpiMap=1	rs7099308	0.0556017	0.0556017	0.894417	0.999218	NA	0.13141	0.0428122	NA	FALSE	TRUE	FALSE	FALSE	FALSE	FALSE	FALSE	TRUE	FALSE
PSA_Min_INT	qt	Labs	Labs	prostate-specific antigen (PSA, minimum, inv-norm transformed)	10_22555570-22720716	EUR,AFR	2	1	1	rs79800006	1	22590653	T,NA	A,NA	0.97515,NA	-0.0594511,NA	0.00900262,NA	10.397,NA	-6.60375535121998,NA	MLLT10	rs79800006	1	1	1	|eQTLGen_Finemapped=1			0	0.999999	0.5	NA	0.13141	0.0428122	NA	FALSE	FALSE	FALSE	FALSE	FALSE	FALSE	FALSE	FALSE	FALSE
PSA_Min_INT	qt	Labs	Labs	prostate-specific antigen (PSA, minimum, inv-norm transformed)	10_22555570-22720716	EUR,AFR	3	17	0.84061	rs7088499	0.21305	22631256	NA,A	NA,C	NA,0.7958	NA,0.0385961	NA,0.00649864	NA,8.54274	NA,5.93910418179804	SPAG6	rs7088499,rs729111,rs11012953,rs7083243,rs11012956,rs12245533,rs12258156,rs11012955,rs6482207	0.21305,0.124356,0.0857432,0.081332,0.0600332,0.0600332,0.0592981,0.0215466,0.00996432	0.715357	1,1,1,1,1,0.655,1,1,1	|EpiMap=1,|EpiMap=1,|ABC=1,|ABC=1,|EpiMap=1,|EpiMap=1,|EpiMap=1,|EpiMap=1|ABC=1,|EpiMap=1	rs11012941,rs12240474,rs12240577,rs7073585,rs7080076,rs7085030,rs7085161,rs7913881	0.00482758,0.138062,0.00517543,0.036074,0.0168125,0.012258,0.012258,0.0123279	0.237795	0.500069	0.994371	NA	0.13141	0.0428122	NA	FALSE	TRUE	FALSE	FALSE	FALSE	FALSE	FALSE	TRUE	FALSE
PSA_Min_INT	qt	Labs	Labs	prostate-specific antigen (PSA, minimum, inv-norm transformed)	10_23397050-23422210	EUR,AFR	1	3	1	rs11013295	0.446812	23404754	G,G	A,A	0.659,0.7262	0.0309308,0.0202236	0.0029563,0.00587499	24.8923,3.23902	10.4626729357643,3.44232075288639	MSRB2	rs11013295,rs1857279,rs11013292	0.446812,0.2821,0.271016	0.999928	1,1,1	|GTeX_Finemapped=1,|GTeX_Finemapped=1,|GTeX_Finemapped=1|EpiMap=1			0	1	0.957729	NA	0.00624732	0.167435	NA	TRUE	FALSE	FALSE	FALSE	FALSE	FALSE	FALSE	TRUE	FALSE
PSA_Min_INT	qt	Labs	Labs	prostate-specific antigen (PSA, minimum, inv-norm transformed)	10_27977627-28117922	EUR,AFR	1	4	0.975722	rs1907375	0.363648	28030093	A,G	G,A	0.7962,0.6044	0.0317088,-0.0139351	0.003479,0.0053575	19.1015,2.0318	9.11434320206956,-2.60104526364909	MKX	rs1907375,rs1907376,rs2252651,rs2637333	0.363648,0.304954,0.192408,0.0976886	0.958699	1,1,1,1	|ABC=1,|ABC=1,|Promoter=1|ABC=1,|EpiMap=1			0	1	0.898469	NA	0.0973021	0.00296807	NA	TRUE	TRUE	FALSE	TRUE	FALSE	FALSE	FALSE	TRUE	TRUE
PSA_Min_INT	qt	Labs	Labs	prostate-specific antigen (PSA, minimum, inv-norm transformed)	10_46082985-46104943	EUR,AFR	1	1	1	rs7075427	0.981217	46104943	A,NA	C,NA	0.93439,NA	0.0378138,NA	0.00566003,NA	10.6242,NA	6.68084798137112,NA	FAM21C	rs7075427	0.981217	0.981217	1	|GTeX_Finemapped=1			0	1	0.5	NA	0.0343769	0.00434542	NA	TRUE	FALSE	FALSE	FALSE	FALSE	FALSE	FALSE	TRUE	FALSE
PSA_Min_INT	qt	Labs	Labs	prostate-specific antigen (PSA, minimum, inv-norm transformed)	10_47534780-47605838	EUR,AFR	1	1	1	rs7080223	1	47546979	T,NA	C,NA	0.6998,NA	-0.0382453,NA	0.00305756,NA	35.173,NA	-12.5084381009694,NA	GPRIN2	rs7080223	1	1	1	|ABC=1			0	1	0.5	NA	0.134088	6.4741e-09	NA	FALSE	FALSE	FALSE	FALSE	FALSE	FALSE	FALSE	FALSE	FALSE
PSA_Min_INT	qt	Labs	Labs	prostate-specific antigen (PSA, minimum, inv-norm transformed)	10_47534780-47605838	EUR,AFR	2	2	1	rs11599847	0.514046	47599029	T,NA	C,NA	0.96918,NA	0.0393698,NA	0.00810866,NA	5.92004,NA	4.85527818406494,NA	NPY4R	rs11599847,rs11259826	0.514046,0.44456	0.958606	1,0.655	|EpiMap=1,|EpiMap=1			0	0.999996	0.47599	NA	0.134088	6.4741e-09	NA	FALSE	FALSE	FALSE	FALSE	FALSE	FALSE	FALSE	FALSE	FALSE
PSA_Min_INT	qt	Labs	Labs	prostate-specific antigen (PSA, minimum, inv-norm transformed)	10_47534780-47605838	EUR,AFR	3	1	1	rs7097388	0.999689	47605311	C,C	T,T	0.8827,0.6884	-0.0105546,0.0257605	0.00435524,0.00565631	1.81318,5.27932	-2.42342557471,4.55429423069103	ANTXRLP1	rs7097388	0.999689	0.999689	0.8	|Exon=1			0	0.0781797	0.999617	NA	0.134088	6.4741e-09	NA	FALSE	TRUE	FALSE	FALSE	FALSE	FALSE	FALSE	TRUE	FALSE
PSA_Min_INT	qt	Labs	Labs	prostate-specific antigen (PSA, minimum, inv-norm transformed)	11_102396607-102402858	EUR,AFR	1	1	1	rs11568818	0.985398	102401661	T,T	C,C	0.5606,0.5484	-0.0417596,-0.0158799	0.00282365,0.00526413	48.7647,2.59243	-14.7892267101093,-3.01662382957868	MMP7	rs11568818	0.985398	0.985398	1	|Promoter=1|GTeX_Finemapped=1|ABC=1			0	1	0.93971	NA	0.0470931	0.000484706	NA	TRUE	TRUE	FALSE	TRUE	FALSE	FALSE	FALSE	TRUE	TRUE
PSA_Min_INT	qt	Labs	Labs	prostate-specific antigen (PSA, minimum, inv-norm transformed)	11_129987100-130047464	EUR,AFR	1	3	0.793367	rs28365809	0.918954	130029661	T,C	C,T	0.8688,0.8722	-0.0320192,-0.0084042	0.00415089,0.00784655	13.9133,0.54647	-7.71381559135511,-1.07106945090517	ST14	rs28365809,rs10894181,rs7125179	0.918954,0.0206513,0.0130939	0.952699	1,1,1	|Exon=1|GTeX_Finemapped=1|eQTLGen_Finemapped=1|ABC=1|Cicero=1,|GTeX_Finemapped=1,|GTeX_Finemapped=1			0	1	0.451258	NA	0.162001	0.0153472	NA	FALSE	FALSE	FALSE	FALSE	FALSE	FALSE	FALSE	FALSE	FALSE
PSA_Min_INT	qt	Labs	Labs	prostate-specific antigen (PSA, minimum, inv-norm transformed)	11_176397-275752	EUR,AFR	1	9	0.951852	rs568742522	0.301598	183094	G,G	A,A	0.9165,0.97201	0.0551218,0.0130778	0.00506592,0.0158824	26.8473,0.38693	10.8508424925779,0.718931363920458	BET1L	rs11245981,rs140526878,rs192982361,rs570204	0.201731,0.158741,0.158741,0.0199438	0.539157	1,1,1,0.721	|GTeX_Finemapped=1,|GTeX_Finemapped=1,|GTeX_Finemapped=1,|GTeX_Finemapped=1	rs1205823,rs480059,rs500840,rs508693,rs568742522	0.0390269,0.0239746,0.0206968,0.0265281,0.301598	0.411824	1	0.31068	NA	0.0494739	0.0178352	NA	TRUE	FALSE	FALSE	FALSE	FALSE	FALSE	FALSE	TRUE	FALSE
PSA_Min_INT	qt	Labs	Labs	prostate-specific antigen (PSA, minimum, inv-norm transformed)	11_176397-275752	EUR,AFR	2	1	1	rs2948213	0.987071	194903	G,G	A,A	0.5934,0.5166	-0.0181798,0.000585963	0.00285306,0.0052423	9.72927,0.0404811	-6.37203563892803,0.111775938042462	SCGB1C1	rs2948213	0.987071	0.987071	1	|ABC=1			0	0.979878	0.251415	NA	0.0494739	0.0178352	NA	TRUE	FALSE	FALSE	FALSE	FALSE	FALSE	FALSE	TRUE	FALSE
PSA_Min_INT	qt	Labs	Labs	prostate-specific antigen (PSA, minimum, inv-norm transformed)	11_176397-275752	EUR,AFR	3	7	0.984687	rs12225799	0.500249	241124	C,C	G,G	0.9672,0.93646	0.0408607,0.0121994	0.00786815,0.0107395	6.68458,0.591791	5.19317755762155,1.13593742725453	BET1L	rs12225799,rs73386631,rs73392700,rs73386635,rs2280543	0.500249,0.325118,0.0136607,0.0119949,0.0105977	0.86162	1,0.882,1,0.798,0.798	|GTeX_Finemapped=1,|GTeX_Finemapped=1,|GTeX_Finemapped=1,|GTeX_Finemapped=1,|GTeX_Finemapped=1	rs12222188,rs12226402	0.0619914,0.0290656	0.091057	1	0.392691	NA	0.0494739	0.0178352	NA	TRUE	FALSE	FALSE	FALSE	FALSE	FALSE	FALSE	TRUE	FALSE
PSA_Min_INT	qt	Labs	Labs	prostate-specific antigen (PSA, minimum, inv-norm transformed)	11_34776532-34849573	EUR,AFR	1	5	0.996031	rs10836312	0.321638	34810443	T,T	C,C	0.6093,0.5802	-0.0369259,-0.0202431	0.0028723,0.00530814	37.0982,3.86342	-12.8558646380949,-3.81359572279556	EHF	rs10836312,rs10501135	0.321638,0.186391	0.508029	1,1	|EpiMap=1,|EpiMap=1	rs11032870,rs11032872,rs1396885	0.12935,0.27275,0.089871	0.491971	1	0.651693	NA	0.0149725	0.00473689	NA	TRUE	FALSE	FALSE	FALSE	FALSE	FALSE	FALSE	TRUE	FALSE
PSA_Min_INT	qt	Labs	Labs	prostate-specific antigen (PSA, minimum, inv-norm transformed)	11_65212447-65342981	EUR,AFR	1	11	0.879621	rs12789028	0.392063	65326154	G,G	A,A	0.8151,0.91755	0.0278306,0.0128756	0.00360989,0.0095245	13.8987,0.753438	7.70954239602869,1.35183999160061	LTBP3	rs12789028,rs1144928,rs1783541,rs11227217,rs2846139,rs58621819,rs4102217,rs10896012	0.392063,0.0643575,0.0499852,0.0480151,0.0475173,0.0455589,0.0409059,0.0343338	0.722737	0.807,1,1,0.991,0.882,1,0.918,0.893	|Exon=1|GTeX_Finemapped=1|ABC=1,|GTeX_Finemapped=1,|GTeX_Finemapped=1,|Promoter=1|GTeX_Finemapped=1,|GTeX_Finemapped=1,|Promoter=1|ABC=1,|GTeX_Finemapped=1|eQTLGen_Finemapped=1,|GTeX_Finemapped=1|eQTLGen_Finemapped=1	rs1346,rs3200401,rs947791	0.151924,0.0452487,0.0578952	0.255068	1	0.294077	NA	0.060699	0.0416603	NA	TRUE	FALSE	FALSE	FALSE	FALSE	FALSE	FALSE	TRUE	FALSE
PSA_Min_INT	qt	Labs	Labs	prostate-specific antigen (PSA, minimum, inv-norm transformed)	11_77917305-78034020	EUR,AFR	1	58	0.588155	rs61881817	0.0730348	78003075	T,T	A,A	0.8429,0.6044	-0.0255236,-8.95542e-06	0.00385116,0.0053575	10.4668,0.000579613	-6.62750963346109,-0.00167156696220252	GAB2	rs61881817,rs9651768,rs1942352,rs2248407,rs7939352,rs58235466,rs12574042,rs2450130,rs1385600,rs2511180,rs12574044,rs948662,rs9651769,rs2511158,rs7116611,rs2510050,rs2511182,rs7116698,rs1485483,rs10793301,rs10899457,rs10899458,rs4627115,rs4944195,rs10899460,rs10793297,rs6592772,rs10899452,rs7127187,rs7104222,rs901103,rs11237441,rs11237442	0.0730348,0.0263259,0.0261276,0.0230722,0.0230499,0.018909,0.0185423,0.0171116,0.0170709,0.0162765,0.0151362,0.0140995,0.0138621,0.0137173,0.0136219,0.0134314,0.0110029,0.00943655,0.00891265,0.00870025,0.0081801,0.00817881,0.00817816,0.00817816,0.00790382,0.0079006,0.00764527,0.00734475,0.00734475,0.00730497,0.00697001,0.00617781,0.00617505	0.478924	1,1,1,0.983,1,1,1,0.798,1,0.798,1,0.655,1,1,1,1,1,1,0.981,1,0.655,1,1,1,1,1,1,1,1,0.655,0.981,1,1	|EpiMap=1|ABC=1|Cicero=1,|ABC=1,|GTeX_Finemapped=1,|Exon=1|GTeX_Finemapped=1,|EpiMap=1|ABC=1|Cicero=1,|EpiMap=1,|GTeX_Finemapped=1,|GTeX_Finemapped=1,|Exon=1,|GTeX_Finemapped=1,|GTeX_Finemapped=1,|EpiMap=1,|ABC=1,|EpiMap=1,|EpiMap=1,|EpiMap=1,|EpiMap=1,|ABC=1,|Exon=1,|EpiMap=1,|EpiMap=1,|EpiMap=1,|EpiMap=1,|EpiMap=1|ABC=1,|EpiMap=1,|EpiMap=1,|EpiMap=1,|ABC=1,|ABC=1,|EpiMap=1,|Exon=1,|eQTLGen_Finemapped=1,|eQTLGen_Finemapped=1	rs1007837,rs1017908,rs1318241,rs1385601,rs1893447,rs2256187,rs2450128,rs2450129,rs2510040,rs2510045,rs2510046,rs2510047,rs2510051,rs2511168,rs2511170,rs2511171,rs2511190,rs2512540,rs2512549,rs2512550,rs4291702,rs4340079,rs729354,rs7927923,rs901104	0.0296254,0.011842,0.00681326,0.0221663,0.0392708,0.00848784,0.0630906,0.0220014,0.0214765,0.0119767,0.00780874,0.0282078,0.00980088,0.0122248,0.00965558,0.0111963,0.01052,0.00783679,0.0463896,0.0169086,0.0240406,0.0307641,0.00854029,0.00737256,0.00902165	0.477039	0.999998	0.346889	NA	0.0543342	0.00518358	NA	TRUE	FALSE	FALSE	FALSE	FALSE	FALSE	FALSE	TRUE	FALSE
PSA_Min_INT	qt	Labs	Labs	prostate-specific antigen (PSA, minimum, inv-norm transformed)	12_115127307-115153576	EUR,AFR	1	1	1	rs1354156	1	115135430	T,T	C,C	0.6958,0.98185	0.0497133,0.0464532	0.00304611,0.0196242	59.1497,1.74651	16.3202576400721,2.36713853303574	TBX3	rs1354156	1	1	1	|EpiMap=1|ABC=1			0	1	0.859445	NA	0.00859472	0.00761135	NA	TRUE	TRUE	FALSE	TRUE	FALSE	FALSE	FALSE	TRUE	TRUE
PSA_Min_INT	qt	Labs	Labs	prostate-specific antigen (PSA, minimum, inv-norm transformed)	12_118592812-118870021	EUR,AFR	1	2	0.974364	rs1045542	0.905336	118855432	G,G	A,A	0.9006,0.992436	0.0412506,0.0695443	0.00468391,0.0302361	17.8905,1.66866	8.80687289038431,2.30004200277152	SUDS3	rs1045542,rs73412971	0.905336,0.0595867	0.964923	1,1	|Exon=1|GTeX_Finemapped=1,|GTeX_Finemapped=1			0	1	0.763191	NA	0.0366485	0.0171833	NA	TRUE	FALSE	FALSE	FALSE	FALSE	FALSE	FALSE	TRUE	FALSE
PSA_Min_INT	qt	Labs	Labs	prostate-specific antigen (PSA, minimum, inv-norm transformed)	12_2908330-2977954	EUR,AFR	1	1	1	rs56196860	0.999985	2908330	C,NA	A,NA	0.97117,NA	0.0732777,NA	0.00837525,NA	17.6683,NA	8.74931494582251,NA	FKBP4	rs56196860	0.999985	0.999985	0.981	|Exon=1			0	1	0.5	NA	0.00219495	0.00120557	NA	TRUE	FALSE	FALSE	FALSE	FALSE	FALSE	FALSE	TRUE	FALSE
PSA_Min_INT	qt	Labs	Labs	prostate-specific antigen (PSA, minimum, inv-norm transformed)	12_53630558-53665649	EUR,AFR	1	10	0.986668	rs7398691	0.270634	53645885	C,C	T,T	0.5527,0.8298	-0.0205112,-0.00899429	0.00281854,0.00697085	12.4676,0.70563	-7.27724282784704,-1.29027163114972	MFSD5	rs7398691,rs6580938,rs7954360,rs61929206,rs11170492,rs7485271,rs10783561,rs56159847,rs6580937,rs7970961	0.270634,0.189989,0.0931509,0.0750161,0.0719803,0.0607874,0.0586845,0.0564842,0.0531392,0.0397523	0.969618	0.991,0.813,0.815,1,0.813,1,1,1,1,1	|Exon=1|GTeX_Finemapped=1|ABC=1,|Promoter=1|GTeX_Finemapped=1|ABC=1,|Exon=1|GTeX_Finemapped=1|EpiMap=1|ABC=1,|GTeX_Finemapped=1|eQTLGen_Finemapped=1,|Promoter=1|GTeX_Finemapped=1|ABC=1,|GTeX_Finemapped=1,|GTeX_Finemapped=1,|GTeX_Finemapped=1,|GTeX_Finemapped=1,|GTeX_Finemapped=1|eQTLGen_Finemapped=1			0	1	0.478396	NA	0.0153276	0.0231422	NA	TRUE	FALSE	FALSE	FALSE	FALSE	FALSE	FALSE	TRUE	FALSE
PSA_Min_INT	qt	Labs	Labs	prostate-specific antigen (PSA, minimum, inv-norm transformed)	12_77545226-77606150	EUR,AFR	1	1	1	rs2682805	0.999912	77556056	C,C	T,T	0.5785,0.5378	-0.0175038,-0.00233717	0.00283803,0.00525445	9.15903,0.182788	-6.16758808046427,-0.444798218652761	E2F7	rs2682805	0.999912	0.999912	1	|ABC=1			0	1	0.361411	NA	0.00559804	0.00402291	NA	TRUE	FALSE	FALSE	FALSE	FALSE	FALSE	FALSE	TRUE	FALSE
PSA_Min_INT	qt	Labs	Labs	prostate-specific antigen (PSA, minimum, inv-norm transformed)	13_51064301-51108372	EUR,AFR	1	2	0.991645	rs12583030	0.713792	51088050	A,A	G,G	0.8569,0.8517	0.0505241,0.0365401	0.00400205,0.0073712	35.8108,6.14547	12.6245549156058,4.95714401996961	RNASEH2B	rs12583030	0.713792	0.713792	0.655	|EpiMap=1	rs9535454	0.286208	0.286208	1	0.994965	NA	0.00919889	0.0238709	NA	TRUE	TRUE	FALSE	TRUE	FALSE	FALSE	FALSE	TRUE	TRUE
PSA_Min_INT	qt	Labs	Labs	prostate-specific antigen (PSA, minimum, inv-norm transformed)	13_51064301-51108372	EUR,AFR	2	9	0.994434	rs202346	0.176912	51087443	C,C	A,A	0.7565,0.6778	-0.0406695,-0.027765	0.00326523,0.00560582	34.8833,6.13599	-12.4869611022807,-4.83681426133563	RNASEH2B	rs3116597,rs183950,rs1753633,rs495838,rs616268,rs157164	0.138136,0.115932,0.104857,0.104857,0.104857,0.101593	0.670232	0.655,0.655,0.655,0.655,0.655,1	|EpiMap=1,|EpiMap=1,|EpiMap=1,|EpiMap=1,|EpiMap=1,|EpiMap=1	rs1262775,rs1262776,rs202346	0.0769072,0.0759216,0.176912	0.329741	1	0.998761	NA	0.00919889	0.0238709	NA	TRUE	TRUE	FALSE	TRUE	FALSE	FALSE	FALSE	TRUE	TRUE
PSA_Min_INT	qt	Labs	Labs	prostate-specific antigen (PSA, minimum, inv-norm transformed)	13_51064301-51108372	EUR,AFR	3	2	0.864346	rs41284832	0.621019	51102242	G,G	A,A	0.93141,0.94629	0.0248026,-0.00270867	0.00554456,0.0116202	5.11345,0.0884784	4.47332159810697,-0.233100118758713	DLEU1	rs41284832	0.621019	0.621019	0.981	|Exon=1	rs145496814	0.376519	0.376519	0.994095	0.19133	NA	0.00919889	0.0238709	NA	TRUE	FALSE	FALSE	FALSE	FALSE	FALSE	FALSE	TRUE	FALSE
PSA_Min_INT	qt	Labs	Labs	prostate-specific antigen (PSA, minimum, inv-norm transformed)	13_73995194-74059168	EUR,AFR	1	1	1	rs7336001	1	73995877	G,NA	C,NA	0.91153,NA	0.0487215,NA	0.00493497,NA	22.2623,NA	9.87270439333978,NA	BORA	rs7336001	1	1	0.5	|ABC=0.500			0	1	0.5	NA	0.0287312	6.63063e-05	NA	TRUE	FALSE	FALSE	FALSE	FALSE	FALSE	FALSE	TRUE	FALSE
PSA_Min_INT	qt	Labs	Labs	prostate-specific antigen (PSA, minimum, inv-norm transformed)	13_73995194-74059168	EUR,AFR	2	1	1	rs9573193	0.988938	74004024	C,C	T,T	0.7922,0.6346	-0.0332921,-0.00561623	0.00345404,0.00544024	21.2601,0.520125	-9.63859712105245,-1.0323496757496	KLF5	rs9573193	0.988938	0.988938	0.655	|EpiMap=1			0	1	0.413127	NA	0.0287312	6.63063e-05	NA	TRUE	FALSE	FALSE	FALSE	FALSE	FALSE	FALSE	TRUE	FALSE
PSA_Min_INT	qt	Labs	Labs	prostate-specific antigen (PSA, minimum, inv-norm transformed)	13_80955963-81160910	EUR,AFR	1	5	0.997814	rs9545487	0.280524	81152713	G,G	A,A	0.5755,0.7209	-0.0254143,-0.00956838	0.00283535,0.0058403	18.5018,0.994171	-8.96337312853792,-1.63833707172577	SPRY2	rs9545487,rs9531079,rs9545488,rs7337876,rs7337442	0.280524,0.216315,0.215954,0.190066,0.0967455	0.999605	1,1,1,1,1	|ABC=1,|ABC=1,|ABC=1,|ABC=1,|ABC=1			0	1	0.520212	NA	0.0316804	0.0458249	NA	TRUE	FALSE	FALSE	FALSE	FALSE	FALSE	FALSE	TRUE	FALSE
PSA_Min_INT	qt	Labs	Labs	prostate-specific antigen (PSA, minimum, inv-norm transformed)	13_95793454-95819942	EUR,AFR	1	4	0.969247	rs1479390	0.388888	95803139	G,T	T,G	0.7018,0.7852	-0.0178228,0.00733744	0.00306342,0.00637889	8.22489,0.602002	-5.81794203863656,1.15026909070387	ABCC4	rs1479390,rs1729788,rs899498,rs1729737	0.388888,0.239168,0.232021,0.13657	0.996647	1,1,1,1	|EpiMap=1,|EpiMap=1,|EpiMap=1,|EpiMap=1			0	0.999999	0.435568	NA	0.0385345	6.4741e-09	NA	TRUE	FALSE	FALSE	FALSE	FALSE	FALSE	FALSE	TRUE	FALSE
PSA_Min_INT	qt	Labs	Labs	prostate-specific antigen (PSA, minimum, inv-norm transformed)	14_23369994-23475953	EUR,AFR	1	23	0.961234	rs8010804	0.434563	23396480	G,G	T,T	0.6252,0.6868	-0.0195487,0.0027715	0.00289507,0.00564841	10.8374,0.205052	-6.75241013170666,0.490669055539524	PRMT5	rs8010804,rs4982712,rs7145494,rs2295685,rs4982710,rs8006409,rs1956881,rs10130756	0.434563,0.018429,0.0129603,0.0129537,0.0129375,0.0126007,0.0119243,0.0119207	0.528289	1,1,0.931,0.931,1,1,1,1	|Promoter=1|EpiMap=1,|eQTLGen_Finemapped=1,|Promoter=1|ABC=1,|Promoter=1|ABC=1,|Promoter=1|ABC=1,|Promoter=1|EpiMap=1,|Exon=1,|Promoter=1|EpiMap=1	rs11157927,rs11157930,rs11157931,rs1951119,rs2295683,rs34344888,rs34917191,rs3794453,rs4981449,rs55898715,rs61977740,rs7155857,rs8003934,rs8006396,rs8006875	0.012752,0.0215239,0.0316635,0.0125165,0.0125192,0.0125992,0.0978186,0.061875,0.012752,0.0525261,0.023337,0.0228699,0.0230611,0.00977693,0.0185002	0.426091	1	0.286665	NA	0.0519931	0.0255697	NA	TRUE	FALSE	FALSE	FALSE	FALSE	FALSE	FALSE	TRUE	FALSE
PSA_Min_INT	qt	Labs	Labs	prostate-specific antigen (PSA, minimum, inv-norm transformed)	14_61621981-61645161	EUR,AFR	1	1	1	rs6573363	1	61645161	G,G	A,A	0.7366,0.90242	-0.0208045,-0.0252911	0.00318159,0.00882811	10.2082,2.37963	-6.53902608444205,-2.86483743406006	TRMT5	rs6573363	1	1	0.5	|ABC=0.500			0	1	0.915215	NA	0.0185452	0.000301222	NA	TRUE	TRUE	FALSE	TRUE	FALSE	FALSE	FALSE	TRUE	TRUE
PSA_Min_INT	qt	Labs	Labs	prostate-specific antigen (PSA, minimum, inv-norm transformed)	14_94838142-94844947	EUR,AFR	1	2	0.939119	rs28929474	0.930289	94844947	C,NA	T,NA	0.9831,NA	0.145795,NA	0.0108724,NA	40.2751,NA	13.4096427651668,NA	SERPINA1	rs28929474	0.930289	0.930289	1	|Exon=1|EpiMap=1	rs112635299	0.0697111	0.0697111	1	0.5	NA	0.00916091	3.40367e-05	NA	TRUE	FALSE	FALSE	FALSE	FALSE	FALSE	FALSE	TRUE	FALSE
PSA_Min_INT	qt	Labs	Labs	prostate-specific antigen (PSA, minimum, inv-norm transformed)	16_16306673-16806673	EUR,AFR	1	1	1	rs373823511	0.999972	16556673	T,T	C,C	0.8678,0.994705	0.0277632,0.030014	0.00413754,0.0360971	10.711,0.391793	6.71007410200264,0.831479537137332	ABCC6	rs373823511	0.999972	0.999972	1	|GTeX_Finemapped=1			0	0.999999	0.312943	NA	0.0124007	0.0593141	NA	TRUE	FALSE	FALSE	FALSE	FALSE	FALSE	FALSE	TRUE	FALSE
PSA_Min_INT	qt	Labs	Labs	prostate-specific antigen (PSA, minimum, inv-norm transformed)	16_4307646-4352996	EUR,AFR	1	12	0.912406	rs233953	0.220317	4330570	G,G	A,A	0.5338,0.5696	0.0315712,0.0183205	0.00280926,0.00529092	28.5774,3.27172	11.2382620334181,3.46263031760072	TFAP4	rs233953,rs251731,rs251734,rs251733,rs251730,rs233956,rs251735,rs251736,rs2283479,rs233948,rs233950,rs3747571	0.220317,0.148064,0.103885,0.102397,0.0803459,0.0673416,0.0613993,0.0582225,0.0405868,0.0341536,0.0273489,0.0196725	0.963734	1,1,1,1,1,1,1,1,1,1,1,1	|eQTLGen_Finemapped=1,|ABC=1,|eQTLGen_Finemapped=1|ABC=1,|eQTLGen_Finemapped=1|ABC=1,|ABC=1,|ABC=1,|eQTLGen_Finemapped=1|ABC=1,|ABC=1,|Promoter=1|ABC=1,|eQTLGen_Finemapped=1,|eQTLGen_Finemapped=1,|Promoter=1|eQTLGen_Finemapped=1|ABC=1			0	1	0.988976	NA	0.0167324	0.00833421	NA	TRUE	TRUE	FALSE	TRUE	FALSE	FALSE	FALSE	TRUE	TRUE
PSA_Min_INT	qt	Labs	Labs	prostate-specific antigen (PSA, minimum, inv-norm transformed)	16_4307646-4352996	EUR,AFR	2	10	0.978231	rs2387280	0.328666	4339684	A,A	T,T	0.7485,0.92965	-0.0328716,-0.000657646	0.00323,0.0102438	23.5998,0.0228201	-9.64029088390616,-4.2149700172716	TFAP4	rs144403225,rs4785957,rs72766534,rs3747570,rs4785958	0.134204,0.0703077,0.0636741,0.0635355,0.0617892	0.39351	1,1,1,1,1	|Promoter=1|ABC=1,|ABC=1,|ABC=1,|Promoter=1|ABC=1,|ABC=1	rs113679768,rs2387280,rs4786480,rs55871548,rs72766530	0.0421162,0.328666,0.0670338,0.0732532,0.071408	0.582477	0.999997	0.224521	NA	0.0167324	0.00833421	NA	TRUE	FALSE	FALSE	FALSE	FALSE	FALSE	FALSE	TRUE	FALSE
PSA_Min_INT	qt	Labs	Labs	prostate-specific antigen (PSA, minimum, inv-norm transformed)	16_51150026-51193047	EUR,AFR	1	1	1	rs28667116	0.999123	51159048	G,G	A,A	0.93738,0.92738	0.0393017,0.0408246	0.00578433,0.0100947	10.9638,4.27972	6.79451206967791,4.04416178786888	SALL1	rs28667116	0.999123	0.999123	1	|EpiMap=1			0	1	0.992681	NA	0.0433717	0.00456069	NA	TRUE	TRUE	FALSE	TRUE	FALSE	FALSE	FALSE	TRUE	TRUE
PSA_Min_INT	qt	Labs	Labs	prostate-specific antigen (PSA, minimum, inv-norm transformed)	16_54114824-54131939	EUR,AFR	1	1	1	rs16953002	1	54114824	G,G	A,A	0.8171,0.8147	-0.0223349,-0.00702213	0.00362513,0.00674242	9.14134,0.526294	-6.16113077324124,-1.04148510475467	IRX5	rs16953002	1	1	0.882	|GTeX_Finemapped=1			0	1	0.320104	NA	0.0027329	6.4741e-09	NA	TRUE	FALSE	FALSE	FALSE	FALSE	FALSE	FALSE	TRUE	FALSE
PSA_Min_INT	qt	Labs	Labs	prostate-specific antigen (PSA, minimum, inv-norm transformed)	16_77470289-77508562	EUR,AFR	1	1	1	rs7206309	1	77507275	T,T	C,C	0.7127,0.5333	-0.03729,-0.0181078	0.00309704,0.00525107	32.6625,3.24878	-12.040529021259,-3.4484019447465	NUDT7	rs7206309	1	1	1	|GTeX_Finemapped=1			0	1	0.732367	NA	0.00394117	0.00411526	NA	TRUE	FALSE	FALSE	FALSE	FALSE	FALSE	FALSE	TRUE	FALSE
PSA_Min_INT	qt	Labs	Labs	prostate-specific antigen (PSA, minimum, inv-norm transformed)	16_77470289-77508562	EUR,AFR	2	5	0.946488	rs62046492	0.220945	77503438	A,A	T,T	0.6909,0.8911	0.0259491,0.0349066	0.00303257,0.0084096	16.9354,4.47977	8.55680165668064,4.15080384322679	ADAMTS18	rs62046492,rs74690007,rs62046490,rs35098987,rs34798446	0.220945,0.21488,0.196379,0.182092,0.162375	0.976671	1,1,1,1,1	|GTeX_Finemapped=1,|GTeX_Finemapped=1,|GTeX_Finemapped=1,|GTeX_Finemapped=1,|GTeX_Finemapped=1			0	0.988503	0.957485	NA	0.00394117	0.00411526	NA	TRUE	TRUE	FALSE	TRUE	FALSE	FALSE	FALSE	TRUE	TRUE
PSA_Min_INT	qt	Labs	Labs	prostate-specific antigen (PSA, minimum, inv-norm transformed)	16_86530719-86562100	EUR,AFR	1	5	0.937574	rs77694119	0.32509	86545635	C,C	T,T	0.9493,0.993949	-0.0538213,-0.00905874	0.00638796,0.0337798	16.4444,0.103161	-8.41124553065454,-0.245368533857513	FOXF1	rs117935802,rs77088019,rs75593355	0.291602,0.185853,0.0634775	0.540932	0.505,0.99,0.99	|Promoter=0.500|ABC=1,|Exon=1,|Exon=1	rs370509910,rs77694119	0.0878248,0.32509	0.412915	1	0.208236	NA	0.0498349	0.0290615	NA	TRUE	FALSE	FALSE	FALSE	FALSE	FALSE	FALSE	TRUE	FALSE
PSA_Min_INT	qt	Labs	Labs	prostate-specific antigen (PSA, minimum, inv-norm transformed)	16_86530719-86562100	EUR,AFR	2	2	0.847953	rs7185244	0.863569	86546887	C,C	T,T	0.7833,0.8971	0.0196112,0.0244351	0.00340153,0.00862232	8.08905,2.33744	5.76540556749463,2.83393564609061	FOXF1	rs7185244,rs1064259	0.863569,0.123458	0.987027	0.99,0.99	|Exon=1,|Exon=1			0	0.998497	0.913101	NA	0.0498349	0.0290615	NA	TRUE	TRUE	FALSE	TRUE	FALSE	FALSE	FALSE	TRUE	TRUE
PSA_Min_INT	qt	Labs	Labs	prostate-specific antigen (PSA, minimum, inv-norm transformed)	16_89148894-89162252	EUR,AFR	1	1	1	rs4782333	0.952687	89161684	C,C	T,T	0.7475,0.8744	0.0219603,-0.011514	0.00322576,0.00790501	11.0039,0.837908	6.80779103219086,-1.45654464700234	ACSF3	rs4782333	0.952687	0.952687	1	|Exon=1|ABC=1			0	1	0.46012	NA	0.00954198	0.0103684	NA	TRUE	FALSE	FALSE	FALSE	FALSE	FALSE	FALSE	TRUE	FALSE
PSA_Min_INT	qt	Labs	Labs	prostate-specific antigen (PSA, minimum, inv-norm transformed)	17_12540731-12562205	EUR,AFR	1	2	0.982364	rs12453518	0.670063	12562205	G,G	C,C	0.6362,0.7315	0.0215287,0.0131787	0.00291299,0.00591116	12.835,1.58866	7.39058493163382,2.2294608841581	MYOCD	rs12453518,rs12449987	0.670063,0.329937	1	1,1	|EpiMap=1,|ABC=1			0	1	0.707967	NA	0.00842024	0.0142017	NA	TRUE	FALSE	FALSE	FALSE	FALSE	FALSE	FALSE	TRUE	FALSE
PSA_Min_INT	qt	Labs	Labs	prostate-specific antigen (PSA, minimum, inv-norm transformed)	17_29166302-29263700	EUR,AFR	1	10	0.961411	rs62070648	0.212115	29210595	G,G	A,A	0.7147,0.94856	0.0221281,0.0146309	0.00310352,0.0118596	11.9983,0.662896	7.13000077331546,1.23367567202941	TEFM	rs62070648,rs35958868,rs62070645,rs35840638,rs117529210	0.212115,0.163048,0.121625,0.103908,0.0425938	0.64329	1,1,1,0.798,0.789	|GTeX_Finemapped=1,|ABC=1,|GTeX_Finemapped=1,|GTeX_Finemapped=1,|GTeX_Finemapped=1	rs11867227,rs7223535,rs75637630,rs76947600,rs79461387	0.0915476,0.0380433,0.0425938,0.128005,0.0425938	0.342784	1	0.471652	NA	0.0183744	0.00977799	NA	TRUE	FALSE	FALSE	FALSE	FALSE	FALSE	FALSE	TRUE	FALSE
PSA_Min_INT	qt	Labs	Labs	prostate-specific antigen (PSA, minimum, inv-norm transformed)	17_35838530-36338530	EUR,AFR	1	1	1	rs17138478	0.997899	36073320	C,C	A,A	0.8867,0.97958	-0.0380501,-0.0125839	0.00442145,0.0185227	17.1204,0.303731	-8.60579674088817,-0.679377196629001	HNF1B	rs17138478	0.997899	0.997899	1	|ABC=1			0	0.999919	0.267741	NA	0.174317	0.0803486	NA	FALSE	FALSE	FALSE	FALSE	FALSE	FALSE	FALSE	FALSE	FALSE
PSA_Min_INT	qt	Labs	Labs	prostate-specific antigen (PSA, minimum, inv-norm transformed)	17_35838530-36338530	EUR,AFR	2	1	1	rs72830495	0.993407	36103727	G,NA	A,NA	0.96819,NA	-0.0487222,NA	0.00798556,NA	8.97789,NA	-6.10128782452326,NA	HNF1B	rs72830495	0.993407	0.993407	1	|ABC=1			0	1	0.5	NA	0.174317	0.0803486	NA	FALSE	FALSE	FALSE	FALSE	FALSE	FALSE	FALSE	FALSE	FALSE
PSA_Min_INT	qt	Labs	Labs	prostate-specific antigen (PSA, minimum, inv-norm transformed)	17_35838530-36338530	EUR,AFR	3	1	1	rs34443065	0.999997	36105858	C,NA	T,NA	0.90258,NA	-0.0241524,NA	0.00472608,NA	6.49297,NA	-5.11045094454601,NA	HNF1B	rs34443065	0.999997	0.999997	1	|Promoter=1|ABC=1|Cicero=1			0	1	0.5	NA	0.174317	0.0803486	NA	FALSE	FALSE	FALSE	FALSE	FALSE	FALSE	FALSE	FALSE	FALSE
PSA_Min_INT	qt	Labs	Labs	prostate-specific antigen (PSA, minimum, inv-norm transformed)	17_35838530-36338530	EUR,AFR	4	1	1	rs55745329	0.99774	36085591	G,NA	A,NA	0.91054,NA	-0.0325304,NA	0.00491025,NA	10.4594,NA	-6.62499872715239,NA	HNF1B	rs55745329	0.99774	0.99774	1	|ABC=1			0	0.999894	0.500003	NA	0.174317	0.0803486	NA	FALSE	FALSE	FALSE	FALSE	FALSE	FALSE	FALSE	FALSE	FALSE
PSA_Min_INT	qt	Labs	Labs	prostate-specific antigen (PSA, minimum, inv-norm transformed)	17_43654468-44582284	EUR,AFR	1	857	0.734143	rs62062271	0.0284724	44091988	T,T	C,C	0.7515,0.98033	-0.0268554,-0.0161411	0.00324295,0.0188653	15.9137,0.40647	-8.05411845101128,-1.05814514088776	LRRC37A4P	rs406400,rs58879558,rs2532395,rs1991556,rs2949997,rs56180212,rs62066085,rs62063166,rs111905143,rs62073155,rs62063171,rs62061820,rs62060764,rs111259120,rs62060762,rs62060763,rs62060765,rs55686102,rs62062283,rs17661027,rs17653906,rs76154201,rs113138968,rs413519,rs113638513,rs4581739,rs62061849,rs62063163,rs62063164,rs62063201,rs62063678,rs62062273,rs2957321,rs112560196,rs111880194,rs17577447,rs17661045,rs55669501,rs55802590,rs62061850,rs62063165,rs55711941,rs111327992,rs111853996,rs112074397,rs112411928,rs17575437,rs17575507,rs2838,rs62060767,rs62060768,rs62063680,rs111295615,rs62060760,rs385199,rs62060761,rs55929431,rs2668709,rs62063203,rs74531363,rs77266933,rs78556223,rs62061810,rs77105679,rs79346219,rs2732685,rs62061800,rs73984689,rs112480703,rs17661428,rs34739559,rs79301522,rs112010353,rs55821155,rs113793114,rs56201245,rs56367860,rs4327091,rs56119705,rs17661015,rs77555455,rs112674766,rs17571857,rs55946323,rs62057151,rs112950348,rs113277432,rs17571718,rs17571739,rs17650771,rs17650818,rs55978005,rs56317731,rs62062806,rs62062813,rs62063262,rs62063275,rs62063277,rs62063278,rs78555354,rs113520245,rs17571809,rs56080482,rs62063269,rs2532349,rs611351,rs113271363,rs17571781,rs62063263,rs62063264,rs62063265,rs1526128,rs55788678,rs62061848,rs62054396,rs56042957,rs17426106,rs62062795,rs113395365,rs35163442,rs62062785,rs62062792,rs62062793,rs62062794,rs62056850,rs62063271,rs17563827,rs56178230,rs76728632,rs80157557,rs62063279,rs62056913,rs62054438,rs62054439,rs12150621,rs17563861,rs17563889,rs17563923,rs62054425,rs76311426,rs77114624,rs80072429,rs62054435,rs62063266,rs62056835,rs62064364,rs17426064,rs111920741,rs681485,rs41384744,rs17688944,rs12150363,rs12150604,rs12150672,rs17563501,rs62054382,rs12150658,rs62055886,rs17649553,rs62056905,rs8070723,rs434971,rs112155389,rs17334797,rs449501,rs9944484,rs2532364,rs35879086,rs12150455,rs62054442,rs434598,rs669915,rs594591,rs56189701,rs111541901,rs112116311,rs17563986,rs17649518,rs17649635,rs17649641,rs55810795,rs55933304,rs56303672,rs62056837,rs62056838,rs62056839,rs62056840,rs62056848,rs62056849,rs62056859,rs62058965,rs767056,rs78209533,rs434428,rs11079718,rs62057122,rs17564153,rs111985258,rs376120,rs383241,rs385383,rs396593,rs444071,rs16940633,rs17686610,rs2942169,rs436667,rs650927,rs671740,rs28439278,rs56168907,rs62055885,rs62055887,rs62055889,rs767057,rs241032,rs62056841,rs79860128,rs81632,rs62057110,rs62055890,rs62055716,rs55760800,rs56023973,rs112637166,rs62057118,rs75257002,rs4471723,rs62055710,rs62055711,rs12150451,rs62054440,rs17334894,rs241033,rs55682376,rs12150048,rs17763086,rs62053949,rs62053955,rs62055663,rs62055691,rs4335809,rs1560310,rs79600142,rs62073157,rs76155390,rs62057143,rs3885074,rs62057111,rs62057113,rs62057116,rs62057117,rs62057123,rs62057144,rs78506181,rs78587102,rs4523962,rs62057112,rs62054822,rs4341787,rs62055697,rs17763199,rs17334944,rs2316764,rs62054840,rs62057103,rs113856644,rs62054831,rs62055496,rs17689608,rs17689471,rs739645	0.00855739,0.00716611,0.00610479,0.00318731,0.00313011,0.00301573,0.00296435,0.00264626,0.00234854,0.00232712,0.00231149,0.00223974,0.00200233,0.00199931,0.00199931,0.00199931,0.00199931,0.00180481,0.00169746,0.00164004,0.00161874,0.00161638,0.00159971,0.00157997,0.0015567,0.0015567,0.0015567,0.00152212,0.00152212,0.00150865,0.00148594,0.00148316,0.00144799,0.00142001,0.00141957,0.00141957,0.00141957,0.00141957,0.00141957,0.00141957,0.00141957,0.0014033,0.00138498,0.00137793,0.00137793,0.00137793,0.00137793,0.00137793,0.00137793,0.00137793,0.00137793,0.00137793,0.00136851,0.00136193,0.00135692,0.00134984,0.00134961,0.0013434,0.00133713,0.00131992,0.00131992,0.00131992,0.00131531,0.00129854,0.00126141,0.00125057,0.00125053,0.0012389,0.00122961,0.00122488,0.00120797,0.00119442,0.00110823,0.0010998,0.00109851,0.00109062,0.00109062,0.00108487,0.00106294,0.00104729,0.0010326,0.0010303,0.00102548,0.00101783,0.00101163,0.00100462,0.00100462,0.00100462,0.00100462,0.00100462,0.00100462,0.00100462,0.00100462,0.00100462,0.00100462,0.00100462,0.00100462,0.00100462,0.00100462,0.00100462,0.00100308,0.00100257,0.00100217,0.00100206,0.00100127,0.0010005,0.000989559,0.000989061,0.000989061,0.000988081,0.000988081,0.000987739,0.000960701,0.000946226,0.000944787,0.000943964,0.000941912,0.000922647,0.000915119,0.000915119,0.000915119,0.000915119,0.000915119,0.000915119,0.000900236,0.000865498,0.000861115,0.000861115,0.000861115,0.000861115,0.000851511,0.000851046,0.000845338,0.000845338,0.000844268,0.000843745,0.000843745,0.000843745,0.000843745,0.000843745,0.000843745,0.000843745,0.000836809,0.000829539,0.000827499,0.00082267,0.00078934,0.000779774,0.000779369,0.000768127,0.000766808,0.000764278,0.000764278,0.000764278,0.000761244,0.000761244,0.000754103,0.000754005,0.00075202,0.000751938,0.000751458,0.00074943,0.00074315,0.000742131,0.00074182,0.000740342,0.000739793,0.000736577,0.00073412,0.00072773,0.000727524,0.000727524,0.000726265,0.000719535,0.000716943,0.000716943,0.000716943,0.000716943,0.000716943,0.000716943,0.000716943,0.000716943,0.000716943,0.000716943,0.000716943,0.000716943,0.000716943,0.000716943,0.000716943,0.000716943,0.000716943,0.000716943,0.000716943,0.000716823,0.000716598,0.000715222,0.000710769,0.000710714,0.000709246,0.000709246,0.000709246,0.000709246,0.000709246,0.000702506,0.000702506,0.000702506,0.000702506,0.000702506,0.000702506,0.000701691,0.000701691,0.000701691,0.000701691,0.000701691,0.000701252,0.000700459,0.000699764,0.000699764,0.000697354,0.000691515,0.000691232,0.000687649,0.000682082,0.000669914,0.000665227,0.000664376,0.000662762,0.000661236,0.000660495,0.000660495,0.000660479,0.000660479,0.000659797,0.000659488,0.000657389,0.000654855,0.000653739,0.000652811,0.000652811,0.000652811,0.000652811,0.000643031,0.000642744,0.000638402,0.00063805,0.000634332,0.00062598,0.000624697,0.000624697,0.000624697,0.000624697,0.000624697,0.000624697,0.000624697,0.000624697,0.000624697,0.00062214,0.000620978,0.000620252,0.000595676,0.000594258,0.000593668,0.00058057,0.000564478,0.000563008,0.000552861,0.00054359,0.000543314,0.000541881,0.000537955,0.000530585,0.000510494	0.29043	1,1,1,1,1,1,1,1,1,1,1,1,1,1,1,1,1,1,1,1,1,1,1,1,1,1,1,1,1,0.798,1,1,1,0.798,0.798,1,1,1,1,1,1,0.798,1,1,1,1,1,1,1,0.798,0.798,1,1,1,1,1,0.798,1,1,0.882,0.882,0.882,0.798,1,1,1,1,1,1,0.727,1,0.798,1,1,1,1,1,0.798,1,1,1,1,1,1,1,1,1,0.798,0.798,1,0.798,1,1,1,0.798,0.798,1,1,0.798,0.798,1,1,1,1,1,1,1,1,1,1,1,1,1,1,1,1,0.798,1,0.721,1,0.798,1,0.721,0.721,1,1,0.882,1,0.721,1,0.798,1,1,1,1,1,1,0.798,0.798,1,1,0.882,1,1,0.798,0.721,1,1,1,0.798,1,1,1,1,1,1,1,1,0.798,1,0.882,1,1,1,1,1,1,1,1,1,1,0.798,1,1,1,0.798,1,1,0.798,1,1,1,1,1,1,1,1,0.798,0.798,0.798,1,0.798,0.798,1,1,1,1,1,1,1,1,1,1,1,1,1,1,1,1,1,1,1,1,1,0.798,1,0.798,0.798,1,1,1,1,1,0.798,1,1,1,1,1,1,1,1,1,1,0.798,1,1,1,1,1,1,1,0.721,1,1,1,1,1,0.798,1,1,1,0.798,1,1,0.798,0.798,0.798,1,0.798,1,1,1,0.798,1,1,1,1,1,1,1,1	|GTeX_Finemapped=1,|GTeX_Finemapped=1,|GTeX_Finemapped=1,|GTeX_Finemapped=1,|GTeX_Finemapped=1,|GTeX_Finemapped=1,|GTeX_Finemapped=1,|GTeX_Finemapped=1,|GTeX_Finemapped=1,|GTeX_Finemapped=1,|eQTLGen_Finemapped=1,|GTeX_Finemapped=1,|GTeX_Finemapped=1,|GTeX_Finemapped=1,|GTeX_Finemapped=1,|GTeX_Finemapped=1,|GTeX_Finemapped=1,|GTeX_Finemapped=1,|GTeX_Finemapped=1,|GTeX_Finemapped=1,|GTeX_Finemapped=1,|GTeX_Finemapped=1,|GTeX_Finemapped=1,|GTeX_Finemapped=1,|eQTLGen_Finemapped=1,|eQTLGen_Finemapped=1,|GTeX_Finemapped=1,|GTeX_Finemapped=1,|GTeX_Finemapped=1,|GTeX_Finemapped=1,|GTeX_Finemapped=1,|GTeX_Finemapped=1,|GTeX_Finemapped=1,|GTeX_Finemapped=1,|GTeX_Finemapped=1,|GTeX_Finemapped=1,|GTeX_Finemapped=1,|GTeX_Finemapped=1,|eQTLGen_Finemapped=1,|GTeX_Finemapped=1,|GTeX_Finemapped=1,|GTeX_Finemapped=1,|GTeX_Finemapped=1,|GTeX_Finemapped=1,|GTeX_Finemapped=1,|GTeX_Finemapped=1,|GTeX_Finemapped=1,|GTeX_Finemapped=1,|GTeX_Finemapped=1,|GTeX_Finemapped=1,|GTeX_Finemapped=1,|GTeX_Finemapped=1,|GTeX_Finemapped=1,|GTeX_Finemapped=1,|GTeX_Finemapped=1,|GTeX_Finemapped=1,|GTeX_Finemapped=1,|GTeX_Finemapped=1,|GTeX_Finemapped=1,|GTeX_Finemapped=1,|GTeX_Finemapped=1,|GTeX_Finemapped=1,|GTeX_Finemapped=1,|GTeX_Finemapped=1,|GTeX_Finemapped=1,|GTeX_Finemapped=1,|GTeX_Finemapped=1,|GTeX_Finemapped=1,|GTeX_Finemapped=1,|eQTLGen_Finemapped=1,|GTeX_Finemapped=1,|GTeX_Finemapped=1,|GTeX_Finemapped=1,|GTeX_Finemapped=1,|GTeX_Finemapped=1,|GTeX_Finemapped=1,|GTeX_Finemapped=1,|GTeX_Finemapped=1,|eQTLGen_Finemapped=1,|GTeX_Finemapped=1,|GTeX_Finemapped=1,|GTeX_Finemapped=1,|GTeX_Finemapped=1,|GTeX_Finemapped=1,|GTeX_Finemapped=1,|GTeX_Finemapped=1,|GTeX_Finemapped=1,|GTeX_Finemapped=1,|GTeX_Finemapped=1,|GTeX_Finemapped=1,|GTeX_Finemapped=1,|GTeX_Finemapped=1,|GTeX_Finemapped=1,|GTeX_Finemapped=1,|GTeX_Finemapped=1,|GTeX_Finemapped=1,|GTeX_Finemapped=1,|GTeX_Finemapped=1,|GTeX_Finemapped=1,|GTeX_Finemapped=1,|GTeX_Finemapped=1,|GTeX_Finemapped=1,|GTeX_Finemapped=1,|GTeX_Finemapped=1,|GTeX_Finemapped=1,|GTeX_Finemapped=1,|GTeX_Finemapped=1,|GTeX_Finemapped=1,|GTeX_Finemapped=1,|GTeX_Finemapped=1,|GTeX_Finemapped=1,|GTeX_Finemapped=1,|GTeX_Finemapped=1,|GTeX_Finemapped=1,|GTeX_Finemapped=1,|GTeX_Finemapped=1,|GTeX_Finemapped=1,|GTeX_Finemapped=1,|GTeX_Finemapped=1,|GTeX_Finemapped=1,|GTeX_Finemapped=1,|GTeX_Finemapped=1,|GTeX_Finemapped=1,|GTeX_Finemapped=1,|GTeX_Finemapped=1,|GTeX_Finemapped=1,|GTeX_Finemapped=1,|GTeX_Finemapped=1,|GTeX_Finemapped=1,|GTeX_Finemapped=1,|GTeX_Finemapped=1,|GTeX_Finemapped=1,|GTeX_Finemapped=1,|GTeX_Finemapped=1,|GTeX_Finemapped=1,|GTeX_Finemapped=1,|GTeX_Finemapped=1,|GTeX_Finemapped=1,|GTeX_Finemapped=1,|GTeX_Finemapped=1,|GTeX_Finemapped=1,|GTeX_Finemapped=1,|GTeX_Finemapped=1,|GTeX_Finemapped=1,|GTeX_Finemapped=1,|GTeX_Finemapped=1,|GTeX_Finemapped=1,|GTeX_Finemapped=1,|GTeX_Finemapped=1,|GTeX_Finemapped=1,|GTeX_Finemapped=1,|GTeX_Finemapped=1,|GTeX_Finemapped=1,|GTeX_Finemapped=1,|GTeX_Finemapped=1,|GTeX_Finemapped=1,|GTeX_Finemapped=1,|GTeX_Finemapped=1,|GTeX_Finemapped=1,|GTeX_Finemapped=1,|GTeX_Finemapped=1,|GTeX_Finemapped=1,|GTeX_Finemapped=1,|GTeX_Finemapped=1,|GTeX_Finemapped=1,|GTeX_Finemapped=1,|GTeX_Finemapped=1,|GTeX_Finemapped=1,|GTeX_Finemapped=1,|GTeX_Finemapped=1,|GTeX_Finemapped=1,|GTeX_Finemapped=1,|GTeX_Finemapped=1,|GTeX_Finemapped=1,|GTeX_Finemapped=1,|GTeX_Finemapped=1,|GTeX_Finemapped=1,|GTeX_Finemapped=1,|GTeX_Finemapped=1,|GTeX_Finemapped=1,|GTeX_Finemapped=1,|GTeX_Finemapped=1,|GTeX_Finemapped=1,|GTeX_Finemapped=1,|GTeX_Finemapped=1,|GTeX_Finemapped=1,|GTeX_Finemapped=1,|GTeX_Finemapped=1,|GTeX_Finemapped=1,|GTeX_Finemapped=1,|GTeX_Finemapped=1,|GTeX_Finemapped=1,|GTeX_Finemapped=1,|GTeX_Finemapped=1,|GTeX_Finemapped=1,|GTeX_Finemapped=1,|GTeX_Finemapped=1,|GTeX_Finemapped=1,|GTeX_Finemapped=1,|GTeX_Finemapped=1,|GTeX_Finemapped=1,|GTeX_Finemapped=1,|GTeX_Finemapped=1,|GTeX_Finemapped=1,|GTeX_Finemapped=1,|GTeX_Finemapped=1,|GTeX_Finemapped=1,|GTeX_Finemapped=1,|GTeX_Finemapped=1,|GTeX_Finemapped=1,|GTeX_Finemapped=1,|GTeX_Finemapped=1,|GTeX_Finemapped=1,|GTeX_Finemapped=1,|GTeX_Finemapped=1,|GTeX_Finemapped=1,|GTeX_Finemapped=1,|GTeX_Finemapped=1,|GTeX_Finemapped=1,|GTeX_Finemapped=1,|GTeX_Finemapped=1,|GTeX_Finemapped=1,|GTeX_Finemapped=1,|GTeX_Finemapped=1,|GTeX_Finemapped=1,|GTeX_Finemapped=1,|GTeX_Finemapped=1,|GTeX_Finemapped=1,|GTeX_Finemapped=1,|GTeX_Finemapped=1,|GTeX_Finemapped=1,|GTeX_Finemapped=1,|GTeX_Finemapped=1,|GTeX_Finemapped=1,|GTeX_Finemapped=1,|GTeX_Finemapped=1,|GTeX_Finemapped=1,|GTeX_Finemapped=1,|GTeX_Finemapped=1,|GTeX_Finemapped=1,|GTeX_Finemapped=1,|GTeX_Finemapped=1,|GTeX_Finemapped=1,|GTeX_Finemapped=1,|GTeX_Finemapped=1,|GTeX_Finemapped=1,|GTeX_Finemapped=1,|GTeX_Finemapped=1,|GTeX_Finemapped=1,|GTeX_Finemapped=1,|GTeX_Finemapped=1,|GTeX_Finemapped=1,|GTeX_Finemapped=1,|GTeX_Finemapped=1,|GTeX_Finemapped=1,|GTeX_Finemapped=1,|GTeX_Finemapped=1,|GTeX_Finemapped=1,|GTeX_Finemapped=1,|GTeX_Finemapped=1,|GTeX_Finemapped=1,|GTeX_Finemapped=1,|GTeX_Finemapped=1,|GTeX_Finemapped=1,|GTeX_Finemapped=1,|GTeX_Finemapped=1,|GTeX_Finemapped=1,|GTeX_Finemapped=1,|GTeX_Finemapped=1,|GTeX_Finemapped=1,|GTeX_Finemapped=1,|GTeX_Finemapped=1	rs10445333,rs10445337,rs10445363,rs10514879,rs10514897,rs10514901,rs10514904,rs1052551,rs1052553,rs1052587,rs1052590,rs1052594,rs1076222,rs1078268,rs1078269,rs1105569,rs1105570,rs1105571,rs1107820,rs11079717,rs11079725,rs111364350,rs111415173,rs111497072,rs111511018,rs1117253,rs111854089,rs111972148,rs111976319,rs112073200,rs112206871,rs1122380,rs112254607,rs112275277,rs112333322,rs112570965,rs112572874,rs112647192,rs112746008,rs112893440,rs112995313,rs113029914,rs113161176,rs113347741,rs113661667,rs113756354,rs113758975,rs113788190,rs113830390,rs113857334,rs11575895,rs11575896,rs117124984,rs117629202,rs117995241,rs118087478,rs12150090,rs12150104,rs12150125,rs12150127,rs12150195,rs12150242,rs12150254,rs12150332,rs12150438,rs12150460,rs12150515,rs12150527,rs12150542,rs12150558,rs12150576,rs12150625,rs12150683,rs12185235,rs12185243,rs12185268,rs12373123,rs12373124,rs12373139,rs12373140,rs12373142,rs12943085,rs12948216,rs1358439,rs1467962,rs1467966,rs1467968,rs1467970,rs1476554,rs1560311,rs1568949,rs1568950,rs1568951,rs16940665,rs16940668,rs16940674,rs16940677,rs16940681,rs16940799,rs16940806,rs16940904,rs1724390,rs17426174,rs17426195,rs17563433,rs17563800,rs17563965,rs17564020,rs17564493,rs17564591,rs17564619,rs17564780,rs17572147,rs17572361,rs17572467,rs17572495,rs17572627,rs17573447,rs17573509,rs17573607,rs17573858,rs17573907,rs17574040,rs17574228,rs17574361,rs17574425,rs17574604,rs17576165,rs17576779,rs17577024,rs17577052,rs17577496,rs17577975,rs17649019,rs17649866,rs17649918,rs17649954,rs17650579,rs17650842,rs17650860,rs17650872,rs17650901,rs17650991,rs17651093,rs17651134,rs17651213,rs17651243,rs17651285,rs17651483,rs17651549,rs17651887,rs17652036,rs17652066,rs17652121,rs17652337,rs17652449,rs17652520,rs17652748,rs17652961,rs17653211,rs17654016,rs17660464,rs17660488,rs17661385,rs17687625,rs17688916,rs17688922,rs17689882,rs17690176,rs17690679,rs17761387,rs17762308,rs17763050,rs17763515,rs17763596,rs17763634,rs17769552,rs1800547,rs184745911,rs1864324,rs1876828,rs1876831,rs1880749,rs1912151,rs1918786,rs1918787,rs1981997,rs1981998,rs1984937,rs2004260,rs2049515,rs2055794,rs2055795,rs2082068,rs2158257,rs2158474,rs2217394,rs2243967,rs2316765,rs2316771,rs2316784,rs2316951,rs241021,rs241024,rs241037,rs242561,rs2532239,rs2532424,rs2668673,rs2668719,rs2693362,rs2696430,rs2696559,rs2696568,rs2696569,rs2732615,rs2732629,rs2732652,rs28364021,rs28416808,rs28439143,rs2942170,rs2957297,rs34008514,rs34043286,rs34195569,rs34211253,rs34283254,rs34416056,rs34579278,rs34579536,rs35282504,rs35524223,rs35631660,rs35833914,rs36047693,rs36076725,rs369209138,rs378392,rs3785884,rs3912063,rs41280116,rs41374248,rs413917,rs4283261,rs4306559,rs4371195,rs4383188,rs440778,rs4479288,rs4479289,rs4479290,rs4482334,rs448830,rs4525537,rs4597358,rs4605208,rs4609898,rs4640231,rs529311580,rs541891089,rs55646970,rs55653963,rs55673092,rs55691306,rs55709241,rs55714296,rs55747440,rs55768605,rs55780786,rs55801356,rs55823844,rs55838058,rs55841786,rs55849973,rs55881134,rs55893711,rs55944735,rs55974014,rs55987700,rs56002706,rs56013908,rs56026524,rs56040418,rs56046792,rs56062621,rs56100013,rs56108300,rs56150806,rs56160448,rs56162163,rs56167344,rs56167560,rs56205560,rs56220242,rs56234850,rs56280222,rs56280951,rs56294117,rs56295996,rs56301633,rs56306380,rs56323304,rs56340658,rs56380663,rs56384960,rs56406407,rs593720,rs60814418,rs61667602,rs62053939,rs62054372,rs62054378,rs62054380,rs62054381,rs62054383,rs62054384,rs62054387,rs62054424,rs62054426,rs62054427,rs62054428,rs62054429,rs62054431,rs62054432,rs62054433,rs62054434,rs62054760,rs62054803,rs62054804,rs62054811,rs62054814,rs62054815,rs62054824,rs62054843,rs62054846,rs62055461,rs62055462,rs62055463,rs62055464,rs62055478,rs62055489,rs62055491,rs62055492,rs62055545,rs62055559,rs62055709,rs62055868,rs62055869,rs62055871,rs62055875,rs62055876,rs62055878,rs62055879,rs62055883,rs62055884,rs62055932,rs62055933,rs62055934,rs62055935,rs62055936,rs62055955,rs62055956,rs62055957,rs62056778,rs62056779,rs62056780,rs62056781,rs62056782,rs62056783,rs62056784,rs62056792,rs62056793,rs62056794,rs62056795,rs62056796,rs62056802,rs62056805,rs62056806,rs62056807,rs62056808,rs62056809,rs62056810,rs62056811,rs62056812,rs62056879,rs62056909,rs62056920,rs62056935,rs62056936,rs62056937,rs62056939,rs62056940,rs62057158,rs62058964,rs62058968,rs62060769,rs62060792,rs62060794,rs62060795,rs62060798,rs62060842,rs62060852,rs62061706,rs62061707,rs62061708,rs62061710,rs62061718,rs62061721,rs62061727,rs62061728,rs62061729,rs62061733,rs62061807,rs62061808,rs62061809,rs62061821,rs62061822,rs62061847,rs62061851,rs62061852,rs62061856,rs62062265,rs62062266,rs62062267,rs62062268,rs62062269,rs62062270,rs62062271,rs62062286,rs62062321,rs62062323,rs62062768,rs62062769,rs62062770,rs62062771,rs62062772,rs62062774,rs62062776,rs62062777,rs62062782,rs62062784,rs62062789,rs62062790,rs62062796,rs62062800,rs62063174,rs62063276,rs62063280,rs62063281,rs62063291,rs62063293,rs62063295,rs62063304,rs62063305,rs62063306,rs62063670,rs62063673,rs62063774,rs62063775,rs62063776,rs62063777,rs62063778,rs62063779,rs62063784,rs62063786,rs62063787,rs62063799,rs62063800,rs62063845,rs62063849,rs62063856,rs62063857,rs62064388,rs62064389,rs62064435,rs62064662,rs62064663,rs62064664,rs62064665,rs62064672,rs62066086,rs62073222,rs62621252,rs63750417,rs71375313,rs733966,rs733967,rs733968,rs733969,rs7350923,rs7350928,rs7350980,rs739643,rs74358353,rs74398257,rs74457229,rs74464991,rs74509629,rs74514268,rs74548327,rs74579538,rs74652075,rs74759276,rs74998289,rs75010486,rs7502718,rs7502937,rs75076131,rs75104593,rs75229280,rs75242405,rs75310534,rs753236,rs75403953,rs754512,rs754513,rs75534191,rs75643244,rs75666751,rs757055,rs75788861,rs75839508,rs75990322,rs76007856,rs76147580,rs76171147,rs76294809,rs76307183,rs76324150,rs76421814,rs76453925,rs76493835,rs76594404,rs76632685,rs76667867,rs767058,rs76723223,rs7687,rs76934998,rs77009866,rs77015737,rs77138434,rs77370070,rs77387379,rs77561671,rs77568881,rs77604208,rs77692262,rs77819001,rs77875796,rs78104015,rs78229689,rs78637438,rs78681971,rs78720789,rs79290980,rs79322350,rs79447161,rs79492906,rs79641193,rs79742625,rs79772576,rs79857651,rs79882507,rs79892630,rs79959255,rs80103986,rs80120913,rs80233201,rs80346216,rs8078495,rs8079501,rs8712,rs876944,rs878886,rs878887,rs878888,rs9303525,rs9468,rs974291,rs974292,rs9891103,rs9897399,rs9906974	0.000625338,0.00129034,0.000558155,0.000761244,0.00137864,0.00141957,0.00119442,0.00148764,0.00129912,0.00138712,0.00138712,0.0013658,0.00132546,0.00114687,0.00125206,0.00066084,0.00066084,0.00066084,0.00137793,0.000716448,0.000659478,0.00136851,0.000649428,0.000764278,0.000644787,0.00138082,0.00158931,0.000646408,0.0017378,0.00141957,0.00123795,0.00141957,0.000579662,0.00104748,0.00138353,0.000681579,0.000706698,0.000716943,0.00138353,0.00136851,0.000710714,0.000670604,0.00066045,0.000525725,0.0006468,0.00063092,0.00119442,0.00137452,0.00151493,0.00122046,0.000646408,0.000646408,0.00102836,0.00147771,0.00147771,0.00102836,0.00137791,0.000933569,0.000670604,0.00137793,0.000938817,0.000955991,0.00147876,0.000836809,0.00139068,0.000938817,0.00147876,0.000670604,0.00137791,0.00139253,0.000842871,0.00138082,0.000836809,0.000684095,0.00137791,0.000671292,0.00066728,0.000660046,0.000646183,0.000660046,0.000649818,0.000689799,0.000701691,0.00281814,0.00065771,0.000670604,0.0006713,0.000686909,0.00137707,0.00065771,0.000630126,0.000740334,0.000740334,0.000640615,0.000713034,0.000625338,0.000947256,0.000625338,0.00133597,0.00138712,0.00656313,0.00128541,0.000736577,0.000737533,0.000663307,0.000861839,0.00106977,0.000513904,0.000713293,0.000716943,0.000716943,0.00072622,0.00122046,0.00106702,0.00110614,0.00110614,0.00138768,0.00142197,0.00167601,0.000775319,0.00147876,0.00132746,0.00138712,0.00138712,0.00129792,0.00138712,0.00139068,0.00137707,0.00136851,0.00136851,0.00136851,0.0011178,0.00147329,0.000735597,0.000716943,0.000716943,0.000716943,0.00091705,0.000807327,0.00115052,0.00133754,0.00133754,0.00102973,0.00112512,0.00110614,0.00112847,0.00110614,0.00110614,0.00151314,0.00144883,0.00128179,0.0012605,0.0012605,0.0012605,0.00105428,0.00162217,0.00175299,0.0012632,0.00129792,0.00139068,0.00137793,0.00101947,0.00136851,0.00119442,0.000652811,0.000797337,0.000766808,0.000716504,0.00118928,0.00060607,0.000693426,0.000686915,0.000624697,0.000686586,0.000669914,0.000669914,0.000667277,0.00110614,0.00114183,0.00065771,0.000625338,0.000624697,0.00066084,0.000624697,0.000911178,0.000911178,0.00112777,0.00112777,0.000685539,0.00191887,0.000616318,0.000541881,0.00056207,0.000670604,0.00138712,0.00060984,0.00110614,0.00132785,0.000712828,0.000541505,0.00107061,0.00137505,0.0005985,0.000596356,0.0005985,0.000757336,0.000944123,0.000515489,0.00066044,0.00147879,0.00238947,0.00623992,0.000562796,0.000962839,0.00169741,0.00222957,0.000506824,0.00147879,0.000563291,0.000823745,0.000648418,0.000645987,0.00213733,0.000701691,0.00136443,0.000701691,0.000716448,0.000570998,0.000541881,0.000701691,0.00137205,0.000736577,0.0017853,0.000697049,0.00139068,0.000701691,0.00139068,0.00191126,0.00129911,0.00263317,0.00123223,0.000648292,0.001398,0.000727524,0.00145856,0.00147876,0.000670604,0.00196455,0.000701397,0.0011195,0.00066084,0.00116932,0.000625338,0.000650598,0.000625338,0.00440184,0.00066084,0.000691431,0.000555499,0.00444399,0.00149017,0.00054271,0.000704153,0.00054271,0.00065771,0.00133797,0.00137645,0.000701691,0.000521474,0.00172319,0.000702113,0.000670604,0.000693839,0.00065771,0.00066084,0.00138712,0.00137502,0.000926422,0.000634062,0.00132769,0.000716943,0.000702113,0.000989314,0.000591327,0.000690667,0.000693839,0.000660495,0.00123414,0.000669914,0.00066084,0.000709276,0.000691431,0.000691431,0.000761244,0.000657242,0.00141043,0.000761244,0.00133754,0.00139748,0.000861115,0.00123414,0.00065771,0.000623626,0.00223667,0.000765259,0.000769508,0.000916641,0.000709246,0.000514947,0.00650399,0.000661275,0.000942972,0.000693839,0.000693839,0.000763204,0.000761244,0.000756683,0.000890805,0.000843745,0.000614125,0.000794145,0.00191887,0.000829364,0.000764278,0.000764278,0.000994363,0.000821593,0.000960015,0.000625338,0.000625338,0.000671619,0.000669914,0.000684784,0.000541605,0.000557062,0.00054271,0.00054271,0.00054271,0.000543743,0.00054271,0.000541505,0.000938446,0.000541881,0.000541881,0.000575874,0.000593901,0.00060984,0.00085749,0.000750277,0.000680124,0.000736577,0.000872936,0.000701691,0.000673655,0.000701691,0.000701691,0.000655842,0.000566793,0.000533177,0.000824282,0.000870526,0.00056428,0.000563567,0.00056428,0.000646408,0.000646408,0.000640525,0.000646408,0.000646408,0.000646408,0.000646408,0.000658392,0.000658392,0.000651832,0.00065771,0.00065771,0.000670604,0.000670604,0.000687301,0.000670604,0.000670604,0.000670604,0.000670604,0.000648657,0.000670604,0.000718784,0.000627019,0.000726098,0.00065138,0.000663061,0.000663061,0.000663061,0.000663061,0.000624697,0.000653097,0.000698478,0.00137793,0.00138359,0.00133221,0.00133221,0.000999346,0.00127072,0.00123223,0.000735116,0.000669642,0.000669642,0.000650954,0.000735116,0.000938817,0.000933569,0.000933569,0.000933569,0.000682983,0.00136494,0.00219985,0.00136851,0.00136851,0.00130117,0.00130133,0.00141957,0.00144605,0.000927035,0.00147876,0.00147876,0.00147876,0.00148956,0.00153939,0.00148656,0.0284724,0.0014588,0.00139068,0.00126424,0.00091767,0.000873189,0.000873189,0.000840824,0.000840824,0.000915119,0.00116932,0.00116932,0.000827008,0.000915119,0.000915466,0.000915119,0.000922647,0.000922647,0.00141957,0.000860641,0.000948583,0.0012716,0.00103074,0.00102973,0.00102973,0.0016669,0.00130581,0.00110614,0.00137463,0.00137791,0.00110614,0.00110614,0.00110614,0.00110614,0.00110614,0.00150471,0.00124254,0.00124679,0.00125437,0.00128179,0.00131968,0.00128179,0.0011757,0.00125206,0.00124407,0.0016277,0.00901323,0.0146919,0.00112722,0.00151122,0.00166836,0.00153715,0.00147799,0.00125183,0.00115219,0.000677096,0.00124428,0.000701691,0.00144097,0.00153398,0.00145441,0.00156197,0.000591708,0.00129792,0.00440184,0.000553647,0.0014029,0.000594258,0.000646408,0.000794145,0.000670604,0.000718293,0.000646408,0.000663061,0.00147879,0.00128055,0.000847307,0.00134315,0.0006347,0.000662065,0.0006545,0.000847307,0.00130133,0.00110614,0.000691431,0.000548393,0.000693839,0.00112777,0.00112777,0.00147876,0.000760653,0.00147876,0.000508265,0.00199328,0.000967061,0.000663061,0.000649428,0.00161235,0.0007706,0.000506495,0.00137793,0.000659419,0.0009236,0.000517064,0.000741386,0.000676191,0.00123614,0.000677091,0.000686909,0.00127464,0.00138712,0.0014787,0.00139068,0.00165166,0.0012356,0.000663307,0.000663061,0.000658392,0.00147879,0.00130671,0.000669914,0.000677091,0.00102836,0.00110614,0.00139347,0.000539918,0.00138712,0.000553958,0.000670604,0.000663061,0.0012798,0.000670604,0.00161235,0.00066044,0.00153052,0.000914917,0.000701691,0.000718784,0.00123414,0.00165166,0.00136851,0.000646408,0.00121649,0.000716943,0.000837699,0.00124102,0.00137793,0.000625338,0.000625338,0.000651873,0.00739749,0.00124102,0.00138082,0.00138082,0.0021899,0.000563913,0.00196628	0.659764	1	0.301812	NA	0.0208095	0.0230511	NA	TRUE	FALSE	FALSE	FALSE	FALSE	FALSE	FALSE	TRUE	FALSE
PSA_Min_INT	qt	Labs	Labs	prostate-specific antigen (PSA, minimum, inv-norm transformed)	17_43654468-44582284	EUR,AFR	2	2	1	rs2696475	0.478581	43660197	T,T	C,C	0.5527,0.7375	-0.0181732,-0.00209646	0.00281854,0.00595397	9.94493,0.139809	-6.44773535234554,-0.352111280372592	PLEKHM1	rs2668683,rs2696475	0.478581,0.478581	0.957162	1,1	|EpiMap=1,|EpiMap=1			0	0.995083	0.25712	NA	0.0208095	0.0230511	NA	TRUE	FALSE	FALSE	FALSE	FALSE	FALSE	FALSE	TRUE	FALSE
PSA_Min_INT	qt	Labs	Labs	prostate-specific antigen (PSA, minimum, inv-norm transformed)	17_7335598-7469015	EUR,AFR	1	3	0.987598	rs9217	0.698272	7363088	T,T	C,C	0.6581,0.646	-0.0212669,-0.0195648	0.00295442,0.00547816	12.215,3.44972	-7.19833334461586,-3.57141814039751	ZBTB4	rs9217	0.698272	0.698272	1	|Exon=1|GTeX_Finemapped=1	rs12451961,rs12600861	0.00997749,0.245497	0.255474	0.999962	0.980024	NA	0.0256128	0.0468022	NA	TRUE	TRUE	FALSE	TRUE	FALSE	FALSE	FALSE	TRUE	TRUE
PSA_Min_INT	qt	Labs	Labs	prostate-specific antigen (PSA, minimum, inv-norm transformed)	17_7335598-7469015	EUR,AFR	2	4	0.93741	rs117713262	0.517037	7335598	C,NA	T,NA	0.9831,NA	-0.0784426,NA	0.0108724,NA	12.2676,NA	-7.21483757036165,NA	ALOXE3	rs117713262	0.517037	0.517037	1	|GTeX_Finemapped=1	rs12942617,rs12942687,rs35479031	0.119272,0.084846,0.275706	0.479824	0.99997	0.499971	NA	0.0256128	0.0468022	NA	TRUE	FALSE	FALSE	FALSE	FALSE	FALSE	FALSE	TRUE	FALSE
PSA_Min_INT	qt	Labs	Labs	prostate-specific antigen (PSA, minimum, inv-norm transformed)	18_56714874-56746356	EUR,AFR	1	1	1	rs8094161	0.99939	56743365	T,T	A,A	0.6988,0.5855	-0.0221836,-0.0116808	0.00305467,0.00531773	12.4193,1.55206	-7.26219198800525,-2.19657635870945	ZNF532	rs8094161	0.99939	0.99939	1	|EpiMap=1			0	1	0.6676	NA	0.0055032	0.00906435	NA	TRUE	FALSE	FALSE	FALSE	FALSE	FALSE	FALSE	TRUE	FALSE
PSA_Min_INT	qt	Labs	Labs	prostate-specific antigen (PSA, minimum, inv-norm transformed)	19_32051833-32104979	EUR,AFR	1	1	1	rs11084596	1	32104979	T,T	C,C	0.5755,0.8041	0.0499665,0.0380801	0.00283535,0.00660055	68.7827,8.0989	17.6226920838697,5.76923135193279	TSHZ3	rs11084596	1	1	1	|EpiMap=1			0	1	1	NA	0.00716027	5.2772e-05	NA	TRUE	TRUE	FALSE	TRUE	FALSE	FALSE	FALSE	TRUE	TRUE
PSA_Min_INT	qt	Labs	Labs	prostate-specific antigen (PSA, minimum, inv-norm transformed)	19_32051833-32104979	EUR,AFR	2	3	1	rs8104918	0.428866	32051833	G,G	A,A	0.668,0.7194	0.0423168,-0.00850595	0.00297585,0.00583073	45.1626,0.839781	14.2200715761883,-1.45881390494844	TSHZ3	rs8104918,rs8109276,rs6510207	0.428866,0.295646,0.275237	0.999749	1,1,1	|EpiMap=1,|EpiMap=1,|EpiMap=1			0	0.999435	0.341281	NA	0.00716027	5.2772e-05	NA	TRUE	FALSE	FALSE	FALSE	FALSE	FALSE	FALSE	TRUE	FALSE
PSA_Min_INT	qt	Labs	Labs	prostate-specific antigen (PSA, minimum, inv-norm transformed)	19_51341326-51350791	EUR,AFR	1	1	1	rs78177998	1	51345264	T,T	C,C	0.90755,0.8926	0.254657,0.0180141	0.00483815,0.008461	inf,1.47824	52.6352014716369,2.12907457747311	KLK1	rs78177998	1	1	1	|EpiMap=1			0	1	0.996382	NA	0.578686	0.496611	NA	FALSE	FALSE	FALSE	FALSE	FALSE	FALSE	FALSE	FALSE	FALSE
PSA_Min_INT	qt	Labs	Labs	prostate-specific antigen (PSA, minimum, inv-norm transformed)	19_51341326-51350791	EUR,AFR	2	1	1	rs34988149	1	51341672	T,T	A,A	0.6491,0.6974	0.0666701,0.0112131	0.00293643,0.00570265	113.393,1.30747	22.7044744809173,1.96629637098542	KLK2	rs34988149	1	1	1	|EpiMap=1			0	1	0.0992192	NA	0.578686	0.496611	NA	FALSE	FALSE	FALSE	FALSE	FALSE	FALSE	FALSE	FALSE	FALSE
PSA_Min_INT	qt	Labs	Labs	prostate-specific antigen (PSA, minimum, inv-norm transformed)	19_51341326-51350791	EUR,AFR	3	1	1	rs2659051	1	51345568	G,G	C,C	0.7893,0.8457	0.159172,0.06686	0.00343648,0.00725206	inf,19.5249	46.3183257286526,9.2194493702479	KLK3	rs2659051	1	1	1	|EpiMap=1|ABC=1			0	1	1	NA	0.578686	0.496611	NA	FALSE	FALSE	FALSE	FALSE	FALSE	FALSE	FALSE	FALSE	FALSE
PSA_Min_INT	qt	Labs	Labs	prostate-specific antigen (PSA, minimum, inv-norm transformed)	19_51341326-51350791	EUR,AFR	4	1	1	rs2569752	1	51342875	A,A	G,G	0.7207,0.8805	0.134936,0.0312349	0.0031236,0.00807614	inf,3.95887	43.1988730951466,3.86755306371608	KLK2	rs2569752	1	1	1	|EpiMap=1			0	1	0.999753	NA	0.578686	0.496611	NA	FALSE	FALSE	FALSE	FALSE	FALSE	FALSE	FALSE	FALSE	FALSE
PSA_Min_INT	qt	Labs	Labs	prostate-specific antigen (PSA, minimum, inv-norm transformed)	19_51354597-51359852	EUR,AFR	1	1	1	rs112786111	1	51354652	T,NA	A,NA	0.94433,NA	0.362835,NA	0.00611217,NA	inf,NA	59.3627140606364,NA	KLK3	rs112786111	1	1	1	|GTeX_Finemapped=1|ABC=1			0	1	0.5	NA	0.0297646	0.116289	NA	TRUE	FALSE	FALSE	FALSE	FALSE	FALSE	FALSE	TRUE	FALSE
PSA_Min_INT	qt	Labs	Labs	prostate-specific antigen (PSA, minimum, inv-norm transformed)	19_51354597-51359852	EUR,AFR	2	1	1	rs62113210	1	51354986	C,NA	T,NA	0.98708,NA	0.338215,NA	0.0124097,NA	162.828,NA	27.2540834991982,NA	KLK3	rs62113210	1	1	1	|ABC=1			0	1	0.5	NA	0.0297646	0.116289	NA	TRUE	FALSE	FALSE	FALSE	FALSE	FALSE	FALSE	TRUE	FALSE
PSA_Min_INT	qt	Labs	Labs	prostate-specific antigen (PSA, minimum, inv-norm transformed)	19_51354597-51359852	EUR,AFR	3	1	1	rs266878	1	51359114	C,C	G,G	0.8678,0.90166	0.217639,0.112113	0.00413754,0.00879763	inf,36.4702	52.6010624670698,12.7435457049228	KLK3	rs266878	1	1	1	|Promoter=1			0	1	1	NA	0.0297646	0.116289	NA	TRUE	FALSE	FALSE	FALSE	FALSE	FALSE	FALSE	TRUE	FALSE
PSA_Min_INT	qt	Labs	Labs	prostate-specific antigen (PSA, minimum, inv-norm transformed)	19_51354597-51359852	EUR,AFR	4	1	1	rs266879	0.961933	51358638	C,C	G,G	0.6123,0.7095	-0.0228242,0.0144591	0.00287632,0.00577036	14.6775,1.91297	-7.93520887801079,2.505753540507	KLK3	rs266879	0.961933	0.961933	1	|Exon=1			0	1	0.999981	NA	0.0297646	0.116289	NA	TRUE	FALSE	FALSE	FALSE	FALSE	FALSE	FALSE	TRUE	FALSE
PSA_Min_INT	qt	Labs	Labs	prostate-specific antigen (PSA, minimum, inv-norm transformed)	19_51354597-51359852	EUR,AFR	5	1	1	rs3760719	1	51355339	C,C	T,T	0.6531,0.5477	-0.0486083,-0.0153431	0.00294426,0.00526342	60.5041,2.44901	-16.5095134261241,-2.91504383081723	KLK3	rs3760719	1	1	1	|ABC=1			0	1	0.0833134	NA	0.0297646	0.116289	NA	TRUE	FALSE	FALSE	FALSE	FALSE	FALSE	FALSE	TRUE	FALSE
PSA_Min_INT	qt	Labs	Labs	prostate-specific antigen (PSA, minimum, inv-norm transformed)	1_109701368-109704525	EUR,AFR	1	1	1	rs74920406	0.988827	109704525	C,NA	T,NA	0.96024,NA	-0.0538834,NA	0.00717224,NA	13.2374,NA	-7.51277146330853,NA	KIAA1324	rs74920406	0.988827	0.988827	0.982	|Exon=1|ABC=1			0	1	0.499579	NA	0.00126361	0.00156145	NA	TRUE	FALSE	FALSE	FALSE	FALSE	FALSE	FALSE	TRUE	FALSE
PSA_Min_INT	qt	Labs	Labs	prostate-specific antigen (PSA, minimum, inv-norm transformed)	1_112139008-112264540	EUR,AFR	1	1	1	rs2076591	1	112264274	T,T	C,C	0.7654,0.5386	-0.0312576,-0.0141327	0.00330719,0.00525509	20.4759,2.14511	-9.45140738814522,-2.68933548236091	FAM212B	rs2076591	1	1	0.655	|EpiMap=1			0	1	0.68624	NA	0.0436639	0.0111305	NA	TRUE	FALSE	FALSE	FALSE	FALSE	FALSE	FALSE	TRUE	FALSE
PSA_Min_INT	qt	Labs	Labs	prostate-specific antigen (PSA, minimum, inv-norm transformed)	1_150544093-150950800	EUR,AFR	1	4	0.965345	rs4970966	0.401711	150584103	G,G	T,T	0.7584,0.98941	0.0251267,-0.029794	0.00327394,0.0255927	13.7806,0.61197	7.67475885324716,-1.16416009252638	MCL1	rs4970966,rs11204682,rs12131809	0.401711,0.275925,0.149325	0.826961	0.817,0.727,0.714	|GTeX_Finemapped=1|ABC=1,|eQTLGen_Finemapped=1,|eQTLGen_Finemapped=1|ABC=1	rs6665912	0.167498	0.167498	1	0.423484	NA	0.0261834	0.0337012	NA	TRUE	FALSE	FALSE	FALSE	FALSE	FALSE	FALSE	TRUE	FALSE
PSA_Min_INT	qt	Labs	Labs	prostate-specific antigen (PSA, minimum, inv-norm transformed)	1_165033020-165049450	EUR,AFR	1	2	0.995845	rs4495669	0.77752	165038938	A,A	G,G	0.6491,0.8669	0.0227447,0.00485014	0.00293643,0.00771221	14.022,0.2762	7.74569800744441,0.628891070134242	RXRG	rs4495669,rs2348102	0.77752,0.221548	0.999068	1,1	|EpiMap=1,|EpiMap=1			0	1	0.448326	NA	6.52343e-06	0.00472237	NA	TRUE	FALSE	FALSE	FALSE	FALSE	FALSE	FALSE	TRUE	FALSE
PSA_Min_INT	qt	Labs	Labs	prostate-specific antigen (PSA, minimum, inv-norm transformed)	1_205630893-205694720	EUR,AFR	1	1	1	rs4951018	0.997212	205636334	A,A	C,C	0.7863,0.882	-0.0350212,-0.0354942	0.00341878,0.00812039	23.8989,4.9077	-10.2437711698325,-4.37099695950564	SLC41A1	rs4951018	0.997212	0.997212	1	|GTeX_Finemapped=1			0	1	0.999441	NA	0.0151457	0.046281	NA	TRUE	TRUE	FALSE	TRUE	FALSE	FALSE	FALSE	TRUE	TRUE
PSA_Min_INT	qt	Labs	Labs	prostate-specific antigen (PSA, minimum, inv-norm transformed)	1_205630893-205694720	EUR,AFR	2	1	1	rs116664067	0.995476	205671001	T,NA	A,NA	0.993042,NA	0.0840476,NA	0.0168594,NA	6.20834,NA	4.98520706549462,NA	SLC45A3	rs116664067	0.995476	0.995476	1	|ABC=1			0	0.982818	0.496454	NA	0.0151457	0.046281	NA	TRUE	FALSE	FALSE	FALSE	FALSE	FALSE	FALSE	TRUE	FALSE
PSA_Min_INT	qt	Labs	Labs	prostate-specific antigen (PSA, minimum, inv-norm transformed)	1_242011244-242041933	EUR,AFR	1	15	0.698671	rs2526703	0.41994	242017973	G,G	A,A	0.5954,0.8442	-0.01923,-0.0125281	0.00285529,0.00722347	10.7849,1.08168	-6.73486756161371,-1.73436035589544	EXO1	rs2526703,rs1776180,rs1776178,rs1776177,rs2995540,rs149960668,rs2995543,rs1635514,rs2526702,rs1776159,rs735943,rs1635517,rs851780,rs1776176,rs2995544	0.41994,0.106989,0.0680068,0.0486392,0.0370278,0.0357783,0.0357783,0.0341877,0.0336029,0.0319768,0.0257796,0.0224539,0.0221119,0.0208274,0.0201878	0.963287	1,1,1,1,1,1,1,1,1,1,1,1,1,1,1	|Exon=1,|Exon=1|ABC=1,|Exon=1|GTeX_Finemapped=1|ABC=1,|Exon=1|ABC=1,|GTeX_Finemapped=1,|GTeX_Finemapped=1,|GTeX_Finemapped=1,|Exon=1|GTeX_Finemapped=1,|Exon=1|GTeX_Finemapped=1,|GTeX_Finemapped=1,|Exon=1,|Exon=1|ABC=1,|GTeX_Finemapped=1,|Promoter=1|ABC=1,|ABC=1			0	0.999529	0.417923	NA	0.00239769	0.0171703	NA	TRUE	FALSE	FALSE	FALSE	FALSE	FALSE	FALSE	TRUE	FALSE
PSA_Min_INT	qt	Labs	Labs	prostate-specific antigen (PSA, minimum, inv-norm transformed)	1_50968097-51480258	EUR,AFR	1	6	0.972344	rs6656241	0.201878	51464645	C,T	T,C	0.5706,0.6838	-0.0250573,0.0164662	0.0028312,0.00563387	18.0594,2.45968	-8.85041678440238,2.92271564661591	FAF1	rs6656241,rs2487824,rs2487823,rs2487826,rs9436458,rs4926873	0.201878,0.197631,0.179572,0.179083,0.145504,0.0802117	0.98388	1,1,1,1,1,1	|eQTLGen_Finemapped=1,|eQTLGen_Finemapped=1,|eQTLGen_Finemapped=1,|eQTLGen_Finemapped=1,|eQTLGen_Finemapped=1,|eQTLGen_Finemapped=1			0	1	0.954803	NA	0.0446012	0.0198017	NA	TRUE	TRUE	FALSE	TRUE	FALSE	FALSE	FALSE	TRUE	TRUE
PSA_Min_INT	qt	Labs	Labs	prostate-specific antigen (PSA, minimum, inv-norm transformed)	1_88195060-88235193	EUR,AFR	1	6	0.988968	rs12731909	0.455247	88197017	T,C	C,T	0.5378,0.95613	-0.0340322,0.0316866	0.00281088,0.0127912	33.0151,1.87809	-12.1073115892532,2.47721871286509	LMO4	rs12731909,rs11587349,rs17467793,rs12131120,rs11590929,rs56042046	0.455247,0.170709,0.120559,0.0995034,0.0603906,0.0547538	0.961163	1,1,1,1,1,1	|GTeX_Finemapped=1,|GTeX_Finemapped=1,|GTeX_Finemapped=1,|GTeX_Finemapped=1,|GTeX_Finemapped=1,|GTeX_Finemapped=1			0	1	0.679121	NA	6.4741e-09	0.00180656	NA	TRUE	FALSE	FALSE	FALSE	FALSE	FALSE	FALSE	TRUE	FALSE
PSA_Min_INT	qt	Labs	Labs	prostate-specific antigen (PSA, minimum, inv-norm transformed)	20_22498457-22560689	EUR,AFR	1	5	0.643453	rs1203878	0.491671	22541676	G,G	A,A	0.993042,0.7065	0.0588166,0.0369657	0.0168594,0.00575297	3.31385,9.88128	3.48865321423064,6.42549848165382	LINC00261	rs1203878,rs1203882,rs1203890	0.491671,0.320561,0.0355397	0.847772	0.981,0.982,0.981	|Exon=1,|Exon=1|ABC=1,|Exon=1	rs1203888,rs1203891	0.0772888,0.036664	0.113953	0.871424	0.935836	NA	0.0426119	0.0156796	NA	TRUE	TRUE	FALSE	TRUE	FALSE	FALSE	FALSE	TRUE	TRUE
PSA_Min_INT	qt	Labs	Labs	prostate-specific antigen (PSA, minimum, inv-norm transformed)	20_31966698-32358788	EUR,AFR	1	1	1	rs149142833	0.995835	32188142	C,NA	T,NA	0.8191,NA	0.0409348,NA	0.00364066,NA	28.6048,NA	11.2437854674702,NA	CBFA2T2	rs149142833	0.995835	0.995835	1	|Exon=1|GTeX_Finemapped=1			0	1	0.5	NA	0.0903297	0.0442853	NA	TRUE	FALSE	FALSE	FALSE	FALSE	FALSE	FALSE	TRUE	FALSE
PSA_Min_INT	qt	Labs	Labs	prostate-specific antigen (PSA, minimum, inv-norm transformed)	21_18144017-18221003	EUR,AFR	1	1	1	rs9977075	0.99725	18210548	T,T	C,C	0.6312,0.5696	-0.0132059,0.00111342	0.00290462,0.00529092	5.26328,0.0791859	-4.54651555108758,0.210439772289129	BTG3	rs9977075	0.99725	0.99725	1	|ABC=1			0	0.994268	0.447367	NA	6.4741e-09	6.4741e-09	NA	TRUE	FALSE	FALSE	FALSE	FALSE	FALSE	FALSE	TRUE	FALSE
PSA_Min_INT	qt	Labs	Labs	prostate-specific antigen (PSA, minimum, inv-norm transformed)	21_40289167-40309759	EUR,AFR	1	1	1	rs2836750	0.999947	40289167	G,T	T,G	0.6213,0.531	-0.0246403,0.0169586	0.00288915,0.00524951	16.8293,2.90809	-8.52856376442898,3.23051103817309	ETS2	rs2836750	0.999947	0.999947	1	|GTeX_Finemapped=1|EpiMap=1			0	1	0.944603	NA	0.0131316	0.00103362	NA	TRUE	TRUE	FALSE	TRUE	FALSE	FALSE	FALSE	TRUE	TRUE
PSA_Min_INT	qt	Labs	Labs	prostate-specific antigen (PSA, minimum, inv-norm transformed)	22_45746298-46246298	EUR,AFR	1	1	1	rs13268	1	45996298	A,NA	G,NA	0.97813,NA	0.121131,NA	0.00958176,NA	35.9064,NA	12.6418319807635,NA	FBLN1	rs13268	1	1	0.981	|Exon=1			0	1	0.5	NA	0.0844016	0.111597	NA	TRUE	FALSE	FALSE	FALSE	FALSE	FALSE	FALSE	TRUE	FALSE
PSA_Min_INT	qt	Labs	Labs	prostate-specific antigen (PSA, minimum, inv-norm transformed)	2_19268232-19300820	EUR,AFR	1	2	0.76875	rs10207804	0.8745	19286391	G,G	T,T	0.5755,0.5719	-0.0169529,-0.0107698	0.00283535,0.00529444	8.64912,1.37744	-5.97912074347082,-2.03417169710111	OSR1	rs10207804,rs11694107	0.8745,0.0777089	0.952209	1,1	|EpiMap=1,|EpiMap=1			0	0.999402	0.536321	NA	6.4741e-09	6.4741e-09	NA	TRUE	FALSE	FALSE	FALSE	FALSE	FALSE	FALSE	TRUE	FALSE
PSA_Min_INT	qt	Labs	Labs	prostate-specific antigen (PSA, minimum, inv-norm transformed)	2_20878105-20881840	EUR,AFR	1	4	0.987393	rs10193919	0.651753	20880833	C,C	T,T	0.6451,0.93495	-0.0253528,-0.0254593	0.00292888,0.0106227	17.3116,1.78137	-8.65614159678785,-2.39668822427443	GDF7	rs10193919	0.651753	0.651753	1	|GTeX_Finemapped=1	rs2289081,rs3072,rs9306895	0.221922,0.0644224,0.0320863	0.318431	1	0.704298	NA	7.48184e-05	0.00221508	NA	TRUE	FALSE	FALSE	FALSE	FALSE	FALSE	FALSE	TRUE	FALSE
PSA_Min_INT	qt	Labs	Labs	prostate-specific antigen (PSA, minimum, inv-norm transformed)	2_43064555-43079363	EUR,AFR	1	4	0.995962	rs57242328	0.308213	43073247	G,G	A,A	0.6551,0.8918	0.0337722,0.0131016	0.00294827,0.00843344	29.6533,0.919751	11.4549210214804,1.55352975772638	HAAO	rs57242328,rs1123695,rs7355325,rs12329202	0.308213,0.299011,0.200998,0.191779	1	1,1,1,1	|EpiMap=1,|EpiMap=1,|EpiMap=1,|EpiMap=1			0	1	0.613974	NA	0.000313533	6.4741e-09	NA	TRUE	FALSE	FALSE	FALSE	FALSE	FALSE	FALSE	TRUE	FALSE
PSA_Min_INT	qt	Labs	Labs	prostate-specific antigen (PSA, minimum, inv-norm transformed)	2_60759747-60774773	EUR,AFR	1	2	0.960493	rs6739994	0.703759	60770454	T,T	C,C	0.8101,0.7413	-0.0568472,-0.0303481	0.00357302,0.00598215	56.2682,6.40742	-15.9101264476549,-5.07310916643682	BCL11A	rs6739994,rs2556378	0.703759,0.29217	0.995929	1,1	|EpiMap=1,|Promoter=1|EpiMap=1			0	1	0.999791	NA	6.4741e-09	0.000922015	NA	TRUE	TRUE	FALSE	TRUE	FALSE	FALSE	FALSE	TRUE	TRUE
PSA_Min_INT	qt	Labs	Labs	prostate-specific antigen (PSA, minimum, inv-norm transformed)	2_85737362-85820027	EUR,AFR	1	2	1	rs12714145	0.530652	85787341	C,T	T,C	0.5765,0.5061	-0.0261581,0.010981	0.00283623,0.0052398	19.5386,1.44237	-9.22284158901076,2.09569067521661	VAMP8	rs12714145,rs10172544	0.530652,0.441877	0.972529	1,0.618	|GTeX_Finemapped=1|eQTLGen_Finemapped=1,|Promoter=0.500|GTeX_Finemapped=1|eQTLGen_Finemapped=1			0	1	0.669879	NA	0.0122444	0.0197125	NA	TRUE	FALSE	FALSE	FALSE	FALSE	FALSE	FALSE	TRUE	FALSE
PSA_Min_INT	qt	Labs	Labs	prostate-specific antigen (PSA, minimum, inv-norm transformed)	3_127809616-128027237	EUR,AFR	1	25	0.790721	rs56011843	0.395619	127963192	G,G	A,A	0.836,0.6831	-0.0284378,-0.0244282	0.0037848,0.00563053	13.2404,4.84334	-7.51368632424435,-4.33852585813414	EEFSEC	rs56011843,rs2999083,rs2955133,rs56397996,rs10934850,rs2811544,rs2811545,rs2811373,rs2999073,rs2811519,rs2811518	0.395619,0.0766516,0.0533495,0.0111484,0.00817821,0.00779706,0.00774273,0.00753055,0.0066785,0.00366193,0.00334354	0.581701	1,1,1,1,1,1,1,1,1,1,1	|GTeX_Finemapped=1,|EpiMap=1,|EpiMap=1,|EpiMap=1|ABC=1,|EpiMap=1|ABC=1,|Exon=1,|EpiMap=1,|EpiMap=1|ABC=1,|ABC=1,|ABC=1,|ABC=1	rs11714052,rs2811381,rs2811400,rs2811414,rs2811527,rs2811528,rs2811530,rs2811537,rs2811538,rs2999065,rs2999077,rs34817706,rs35515217,rs35804055	0.00310396,0.0512024,0.0402207,0.0511523,0.00364025,0.076005,0.0597368,0.00778166,0.00953138,0.00901122,0.04736,0.00462648,0.0025304,0.00286388	0.368766	1	0.999804	NA	0.0211752	0.0204137	NA	TRUE	TRUE	FALSE	TRUE	FALSE	FALSE	FALSE	TRUE	TRUE
PSA_Min_INT	qt	Labs	Labs	prostate-specific antigen (PSA, minimum, inv-norm transformed)	3_141063953-141154542	EUR,AFR	1	13	0.951936	rs724016	0.446936	141105570	A,G	G,A	0.5765,0.82	-0.040226,0.0217917	0.00283623,0.00681882	44.9322,2.85562	-14.1829118230891,3.19581687154082	ZBTB38	rs724016,rs6440006,rs4683606,rs7632381,rs6764769,rs2871960,rs6785012,rs13068733,rs6808936,rs6763931,rs1344674,rs4683605,rs6440003	0.446936,0.106983,0.10071,0.0929318,0.038596,0.0278686,0.0263513,0.0247067,0.0240267,0.0228188,0.0219204,0.0147459,0.0118926	0.960488	1,1,1,1,1,1,1,1,1,0.993,1,1,1	|Exon=1|GTeX_Finemapped=1|eQTLGen_Finemapped=1|ABC=1,|GTeX_Finemapped=1|eQTLGen_Finemapped=1,|GTeX_Finemapped=1,|Exon=1|GTeX_Finemapped=1,|Exon=1|GTeX_Finemapped=1|eQTLGen_Finemapped=1|ABC=1,|Exon=1|GTeX_Finemapped=1|eQTLGen_Finemapped=1|ABC=1,|GTeX_Finemapped=1,|GTeX_Finemapped=1|ABC=1,|GTeX_Finemapped=1,|Promoter=1|GTeX_Finemapped=1|eQTLGen_Finemapped=1,|GTeX_Finemapped=1|EpiMap=1|ABC=1,|GTeX_Finemapped=1,|GTeX_Finemapped=1|eQTLGen_Finemapped=1			0	1	0.761333	NA	0.115845	0.00692088	NA	FALSE	FALSE	FALSE	FALSE	FALSE	FALSE	FALSE	FALSE	FALSE
PSA_Min_INT	qt	Labs	Labs	prostate-specific antigen (PSA, minimum, inv-norm transformed)	3_141063953-141154542	EUR,AFR	2	5	0.52929	rs56172250	0.866407	141064550	G,G	A,A	0.94235,0.96218	-0.0450945,-0.0325048	0.0060126,0.0137329	13.1951,1.74626	-7.5,-2.36692905358664	ZBTB38	rs56172250,rs111518062,rs79928910	0.866407,0.0226899,0.0178119	0.906909	1,1,1	|EpiMap=1|ABC=1,|EpiMap=1,|EpiMap=1	rs115037602,rs9825379	0.0293449,0.0225711	0.051916	0.999983	0.59384	NA	0.115845	0.00692088	NA	FALSE	FALSE	FALSE	FALSE	FALSE	FALSE	FALSE	FALSE	FALSE
PSA_Min_INT	qt	Labs	Labs	prostate-specific antigen (PSA, minimum, inv-norm transformed)	3_160004026-160309529	EUR,AFR	1	28	0.950939	rs55687857	0.0617764	160029964	C,C	G,G	0.5159,0.5893	0.020362,0.0203477	0.00280425,0.00532503	12.4157,3.8767	7.26112151199073,3.81361231767708	TRIM59	rs4680576,rs6791261,rs4679881,rs6441313,rs7631792,rs869468,rs9968151,rs4679885,rs10513551,rs4680579,rs55731730,rs2152425,rs7356111,rs41272947,rs4680585	0.0599807,0.0574522,0.0567298,0.0502133,0.039773,0.0396225,0.0352754,0.0340684,0.0299621,0.0257493,0.0218476,0.0138859,0.0124716,0.0095752,0.00816025	0.494767	1,1,1,1,1,1,1,1,1,1,1,0.769,0.769,0.746,0.944	|eQTLGen_Finemapped=1,|eQTLGen_Finemapped=1,|eQTLGen_Finemapped=1,|eQTLGen_Finemapped=1,|eQTLGen_Finemapped=1,|eQTLGen_Finemapped=1,|eQTLGen_Finemapped=1|EpiMap=1,|Exon=1|eQTLGen_Finemapped=1,|eQTLGen_Finemapped=1,|eQTLGen_Finemapped=1,|eQTLGen_Finemapped=1,|eQTLGen_Finemapped=1,|eQTLGen_Finemapped=1,|eQTLGen_Finemapped=1,|Promoter=1|eQTLGen_Finemapped=1|ABC=1	rs1451761,rs1451762,rs1953506,rs2305407,rs4680580,rs55687857,rs58665246,rs60009222,rs6792612,rs6793560,rs6803828,rs7634108,rs9798898	0.0244837,0.0308305,0.0488956,0.0308305,0.0270482,0.0617764,0.0512535,0.0354512,0.022899,0.0207215,0.0396225,0.0355143,0.0327353	0.462062	1	0.997511	NA	0.0202534	0.0424827	NA	TRUE	TRUE	FALSE	TRUE	FALSE	FALSE	FALSE	TRUE	TRUE
PSA_Min_INT	qt	Labs	Labs	prostate-specific antigen (PSA, minimum, inv-norm transformed)	3_189558109-189660432	EUR,AFR	1	1	1	rs73889852	0.999683	189561323	A,A	G,G	0.93638,0.8729	-0.0380363,-0.00540239	0.00574176,0.00786497	10.4579,0.307902	-6.62450189488937,-0.686892639132762	TP63	rs73889852	0.999683	0.999683	1	|EpiMap=1|ABC=1			0	1	0.385905	NA	0.224495	0.0164697	NA	FALSE	FALSE	FALSE	FALSE	FALSE	FALSE	FALSE	FALSE	FALSE
PSA_Min_INT	qt	Labs	Labs	prostate-specific antigen (PSA, minimum, inv-norm transformed)	4_112299228-112516607	EUR,AFR	1	1	1	rs72678874	0.992151	112452339	G,G	A,A	0.90457,0.96293	-0.0313885,-0.0189321	0.00476984,0.0138658	10.3293,0.764138	-6.58061905640441,-1.36538100939001	ALPK1	rs72678874	0.992151	0.992151	1	|GTeX_Finemapped=1			0	1	0.48396	NA	0.0544982	0.0886083	NA	TRUE	FALSE	FALSE	FALSE	FALSE	FALSE	FALSE	TRUE	FALSE
PSA_Min_INT	qt	Labs	Labs	prostate-specific antigen (PSA, minimum, inv-norm transformed)	4_122524793-123024793	EUR,AFR	1	23	0.993939	rs4833236	0.0982144	122776067	A,A	G,G	0.6421,0.96899	0.0183901,0.035799	0.00292338,0.0151127	9.50027,1.74846	6.29069775396972,2.36880239798315	BBS7	rs4833236,rs35341163,rs9998785,rs12510839,rs3762840,rs10084948,rs67775544,rs9995319,rs35495505,rs1048433,rs9999362,rs17005256	0.0982144,0.0704798,0.0486185,0.0477009,0.047673,0.0476107,0.0396815,0.038047,0.0373437,0.0294437,0.0238117,0.0192458	0.547871	1,1,1,1,1,1,1,1,1,0.811,1,1	|GTeX_Finemapped=1,|GTeX_Finemapped=1,|GTeX_Finemapped=1,|GTeX_Finemapped=1,|Exon=1|GTeX_Finemapped=1,|GTeX_Finemapped=1,|GTeX_Finemapped=1,|GTeX_Finemapped=1,|GTeX_Finemapped=1|ABC=1,|Exon=1|GTeX_Finemapped=1,|GTeX_Finemapped=1,|GTeX_Finemapped=1	rs10023020,rs13119055,rs13145213,rs13152701,rs3217772,rs3811742,rs5004355,rs6811867,rs6830443,rs6845901,rs769236	0.0597878,0.0449153,0.0249596,0.045716,0.0483358,0.0246709,0.028934,0.0244751,0.0329027,0.0243295,0.0462162	0.405243	0.999998	0.710527	NA	0.0432367	0.0551152	NA	TRUE	FALSE	FALSE	FALSE	FALSE	FALSE	FALSE	TRUE	FALSE
PSA_Min_INT	qt	Labs	Labs	prostate-specific antigen (PSA, minimum, inv-norm transformed)	4_146875180-146930939	EUR,AFR	1	1	1	rs6836149	1	146876553	C,C	T,T	0.6223,0.6596	-0.00701367,-0.0445569	0.00289064,0.00552863	1.81667,15.115	-2.4263381119752,-8.05930221411091	ZNF827	rs6836149	1	1	1	|ABC=1			0	0.999999	1	NA	1	0.272588	NA	FALSE	FALSE	FALSE	FALSE	FALSE	FALSE	FALSE	FALSE	FALSE
PSA_Min_INT	qt	Labs	Labs	prostate-specific antigen (PSA, minimum, inv-norm transformed)	4_157491375-157591038	EUR,AFR	1	1	1	rs35704688	0.999987	157516172	G,G	T,T	0.5845,0.6702	-0.0343125,-0.026558	0.00284374,0.00557218	32.7965,5.72643	-12.0659764957415,-4.7661776898808	PDGFC	rs35704688	0.999987	0.999987	1	|EpiMap=1			0	1	0.999788	NA	0.0116676	0.00352224	NA	TRUE	TRUE	FALSE	TRUE	FALSE	FALSE	FALSE	TRUE	TRUE
PSA_Min_INT	qt	Labs	Labs	prostate-specific antigen (PSA, minimum, inv-norm transformed)	5_110897076-110985085	EUR,AFR	1	5	0.975532	rs7731999	0.570921	110939390	T,T	C,C	0.8141,0.8185	0.0351443,0.0171846	0.00360238,0.0067968	21.7591,1.9408	9.75585585085416,2.52833686440678	NREP	rs7731999,rs60949734,rs58254441,rs11241133,rs7731364	0.570921,0.161981,0.103257,0.0889511,0.0431634	0.968274	1,1,1,1,1	|EpiMap=1,|GTeX_Finemapped=1,|GTeX_Finemapped=1,|ABC=1,|EpiMap=1			0	1	0.558752	NA	0.0439706	0.000931089	NA	TRUE	FALSE	FALSE	FALSE	FALSE	FALSE	FALSE	TRUE	FALSE
PSA_Min_INT	qt	Labs	Labs	prostate-specific antigen (PSA, minimum, inv-norm transformed)	5_110897076-110985085	EUR,AFR	2	4	0.692964	rs6868114	0.825013	110924679	G,G	T,T	0.94135,0.8328	-0.030308,-0.00937566	0.00596428,0.00702043	6.42678,0.7406	-5.08158570690846,-1.33548229951727	NREP	rs6868114,rs427306	0.825013,0.0441478	0.869161	1,1	|EpiMap=1,|ABC=1	rs413289,rs443999	0.041925,0.0406441	0.0825691	0.939194	0.317159	NA	0.0439706	0.000931089	NA	TRUE	FALSE	FALSE	FALSE	FALSE	FALSE	FALSE	TRUE	FALSE
PSA_Min_INT	qt	Labs	Labs	prostate-specific antigen (PSA, minimum, inv-norm transformed)	5_1299213-1356944	EUR,AFR	1	11	0.969905	rs452384	0.391466	1330840	T,C	C,T	0.5567,0.6036	0.0591099,-0.0373871	0.00282103,0.00535563	96.7565,11.5327	20.9436624211724,-6.75545309518832	CLPTM1L	rs370348,rs401681,rs421284,rs13178866,rs455433,rs465498,rs460073,rs459961,rs31487	0.174356,0.0727602,0.072177,0.0546828,0.0469266,0.0391783,0.0370216,0.030821,0.012363	0.540287	0.915,1,0.914,1,0.817,0.914,0.817,0.817,1	|Promoter=1|ABC=1,|GTeX_Finemapped=1,|Promoter=1,|GTeX_Finemapped=1,|GTeX_Finemapped=1|ABC=1,|Promoter=1,|GTeX_Finemapped=1|ABC=1,|GTeX_Finemapped=1|ABC=1,|Promoter=1	rs452384,rs452932	0.391466,0.0283174	0.419783	1	0.999896	NA	0.0749929	0.0728258	NA	TRUE	TRUE	FALSE	TRUE	FALSE	FALSE	FALSE	TRUE	TRUE
PSA_Min_INT	qt	Labs	Labs	prostate-specific antigen (PSA, minimum, inv-norm transformed)	5_1299213-1356944	EUR,AFR	2	3	0.978785	rs380145	0.674624	1328897	C,C	T,T	0.7843,0.98714	0.0567198,0.0697531	0.00340723,0.023251	61.4965,2.56867	16.6468949850759,3.00000430089028	CLPTM1L	rs380145	0.674624	0.674624	1	|eQTLGen_Finemapped=1|ABC=1	rs13170453,rs451360	0.16635,0.150554	0.316904	1	0.660087	NA	0.0749929	0.0728258	NA	TRUE	FALSE	FALSE	FALSE	FALSE	FALSE	FALSE	TRUE	FALSE
PSA_Min_INT	qt	Labs	Labs	prostate-specific antigen (PSA, minimum, inv-norm transformed)	5_1299213-1356944	EUR,AFR	3	1	1	rs182898174	0.971522	1336006	T,NA	G,NA	0.98807,NA	-0.0722551,NA	0.0129078,NA	7.66328,NA	-5.59778583492152,NA	TERT	rs182898174	0.971522	0.971522	0.655	|EpiMap=1			0	0.98331	0.489617	NA	0.0749929	0.0728258	NA	TRUE	FALSE	FALSE	FALSE	FALSE	FALSE	FALSE	TRUE	FALSE
PSA_Min_INT	qt	Labs	Labs	prostate-specific antigen (PSA, minimum, inv-norm transformed)	5_1299213-1356944	EUR,AFR	4	1	1	rs113537186	0.970459	1316494	T,NA	A,NA	0.994036,NA	-0.105021,NA	0.0182011,NA	8.10096,NA	-5.77003587695249,NA	TERT	rs113537186	0.970459	0.970459	1	|ABC=1|Cicero=1			0	0.98388	0.498325	NA	0.0749929	0.0728258	NA	TRUE	FALSE	FALSE	FALSE	FALSE	FALSE	FALSE	TRUE	FALSE
PSA_Min_INT	qt	Labs	Labs	prostate-specific antigen (PSA, minimum, inv-norm transformed)	5_43110666-43256189	EUR,AFR	1	5	0.863185	rs903391	0.372348	43161337	A,A	G,G	0.7684,0.7746	0.025151,0.00106301	0.00332204,0.00626955	13.4312,0.0628019	7.57095037988706,0.169551243709676	ZNF131	rs903391,rs782971,rs499436	0.372348,0.0991188,0.0990126	0.570479	1,1,1	|Exon=1,|GTeX_Finemapped=1,|GTeX_Finemapped=1	rs12655504,rs782972	0.0709481,0.310566	0.381514	1	0.265142	NA	0.0152121	0.071403	NA	TRUE	FALSE	FALSE	FALSE	FALSE	FALSE	FALSE	TRUE	FALSE
PSA_Min_INT	qt	Labs	Labs	prostate-specific antigen (PSA, minimum, inv-norm transformed)	5_51105360-51201472	EUR,AFR	1	1	1	rs7724080	1	51178071	G,G	A,A	0.6909,0.7519	-0.0307087,-0.0104681	0.00303257,0.00606539	23.3743,1.07382	-10.1262955183227,-1.72587418121506	PARP8	rs7724080	1	1	1	|ABC=1			0	1	0.650648	NA	6.4741e-09	1	NA	TRUE	FALSE	FALSE	FALSE	FALSE	FALSE	FALSE	TRUE	FALSE
PSA_Min_INT	qt	Labs	Labs	prostate-specific antigen (PSA, minimum, inv-norm transformed)	5_57506940-57636499	EUR,AFR	1	1	1	rs11738845	1	57554772	T,T	C,C	0.8738,0.93041	0.0284713,0.0137515	0.00422019,0.0102954	10.8196,0.740772	6.74644980439269,1.33569361073878	PLK2	rs11738845	1	1	1	|ABC=1			0	1	0.389663	NA	0.0893469	0.000394508	NA	TRUE	FALSE	FALSE	FALSE	FALSE	FALSE	FALSE	TRUE	FALSE
PSA_Min_INT	qt	Labs	Labs	prostate-specific antigen (PSA, minimum, inv-norm transformed)	5_92041528-92054312	EUR,AFR	1	4	0.99386	rs194495	0.284148	92054312	C,C	A,A	0.5517,0.5719	0.0259008,0.0137989	0.00281794,0.00529444	19.4114,2.03847	9.19139513261461,2.60630019416595	NR2F1-AS1	rs194495,rs10223255,rs258951	0.284148,0.235779,0.218253	0.73818	1,1,1	|GTeX_Finemapped=1,|GTeX_Finemapped=1,|GTeX_Finemapped=1	rs2431368	0.261819	0.261819	0.999999	0.236914	NA	0.000817282	6.4741e-09	NA	TRUE	FALSE	FALSE	FALSE	FALSE	FALSE	FALSE	TRUE	FALSE
PSA_Min_INT	qt	Labs	Labs	prostate-specific antigen (PSA, minimum, inv-norm transformed)	5_92041528-92054312	EUR,AFR	2	1	1	rs7732515	0.999688	92052005	T,T	A,A	0.7614,0.6362	-0.0259203,-0.0181363	0.00328796,0.00544533	14.4968,3.06221	-7.88339882480322,-3.33061540806526	NR2F1	rs7732515	0.999688	0.999688	1	|EpiMap=1			0	0.998942	0.809086	NA	0.000817282	6.4741e-09	NA	TRUE	TRUE	FALSE	TRUE	FALSE	FALSE	FALSE	TRUE	TRUE
PSA_Min_INT	qt	Labs	Labs	prostate-specific antigen (PSA, minimum, inv-norm transformed)	6_11287990-11330313	EUR,AFR	1	3	0.975829	rs6928223	0.454429	11288880	A,A	T,T	0.7376,0.5333	0.0194299,0.0115115	0.00318548,0.00525107	8.97311,1.54723	6.13442611642906,1.9626249143187	ADTRP	rs59238485,rs2327394	0.433491,0.08594	0.519431	0.655,1	|EpiMap=1,|EpiMap=1	rs6928223	0.454429	0.454429	0.999961	0.687785	NA	0.0472981	0.00768911	NA	TRUE	FALSE	FALSE	FALSE	FALSE	FALSE	FALSE	TRUE	FALSE
PSA_Min_INT	qt	Labs	Labs	prostate-specific antigen (PSA, minimum, inv-norm transformed)	6_139846399-139863863	EUR,AFR	1	2	0.924807	rs9389692	0.559777	139854972	C,C	T,T	0.6252,0.885	-0.0189012,-0.02444	0.00289507,0.00821168	10.1784,2.53492	-6.52875405430611,-2.97624846560022	CITED2	rs9389692,rs9495512	0.559777,0.440223	1	1,1	|EpiMap=1|ABC=1,|EpiMap=1			0	1	0.892377	NA	8.03558e-05	2.49863e-08	NA	TRUE	TRUE	FALSE	TRUE	FALSE	FALSE	FALSE	TRUE	TRUE
PSA_Min_INT	qt	Labs	Labs	prostate-specific antigen (PSA, minimum, inv-norm transformed)	6_15440339-15503546	EUR,AFR	1	1	1	rs2237111	0.999974	15502823	T,T	A,A	0.7555,0.7579	-0.0319867,-0.0374548	0.0032607,0.00611574	21.9905,9.04065	-9.80976477443494,-6.12432837236377	MYLIP	rs2237111	0.999974	0.999974	0.655	|EpiMap=1			0	1	1	NA	0.00749627	0.00487769	NA	TRUE	TRUE	FALSE	TRUE	FALSE	FALSE	FALSE	TRUE	TRUE
PSA_Min_INT	qt	Labs	Labs	prostate-specific antigen (PSA, minimum, inv-norm transformed)	6_15525453-15660951	EUR,AFR	1	7	0.993585	rs2743870	0.202896	15624762	C,C	A,A	0.9175,0.6611	0.0327225,0.0416833	0.00509375,0.00553456	9.87715,13.2995	6.4240490797546,7.53145688184788	DTNBP1	rs2743870,rs2743871,rs2619541,rs2619540,rs9476865,rs9476858,rs11753919	0.202896,0.193,0.149655,0.147507,0.137256,0.0958894,0.0737918	0.999995	1,1,1,1,1,1,1	|ABC=1,|ABC=1,|ABC=1,|ABC=1,|ABC=1,|Exon=1,|GTeX_Finemapped=1			0	1	1	NA	0.041984	0.00471146	NA	TRUE	TRUE	FALSE	TRUE	FALSE	FALSE	FALSE	TRUE	TRUE
PSA_Min_INT	qt	Labs	Labs	prostate-specific antigen (PSA, minimum, inv-norm transformed)	6_15525453-15660951	EUR,AFR	2	8	0.948272	rs79377886	0.485368	15599256	T,NA	G,NA	0.95527,NA	-0.0375189,NA	0.00677962,NA	7.50463,NA	-5.53407123113095,NA	DTNBP1	rs79377886,rs36212519,rs113900967,rs79339946,rs74560593,rs77451123,rs79027323,rs56213329	0.485368,0.20918,0.0586518,0.0530752,0.0487861,0.0460329,0.0457568,0.0347435	0.981594	1,1,1,1,1,1,1,1	|GTeX_Finemapped=1,|GTeX_Finemapped=1,|GTeX_Finemapped=1,|EpiMap=1,|GTeX_Finemapped=1|ABC=1,|Exon=1,|GTeX_Finemapped=1,|GTeX_Finemapped=1|ABC=1			0	0.999332	0.34663	NA	0.041984	0.00471146	NA	TRUE	FALSE	FALSE	FALSE	FALSE	FALSE	FALSE	TRUE	FALSE
PSA_Min_INT	qt	Labs	Labs	prostate-specific antigen (PSA, minimum, inv-norm transformed)	6_15525453-15660951	EUR,AFR	3	6	0.501355	rs6926401	0.542625	15586009	T,T	G,G	0.92346,0.993949	0.0281911,-0.00415931	0.00527126,0.0337798	7.05112,0.0447916	5.34807617154153,-0.123130095500861	DTNBP1	rs6926401	0.542625	0.542625	1	|Exon=1	rs2619531,rs760666,rs7760564,rs9296983,rs9296986	0.0822608,0.0472597,0.189513,0.0596786,0.053811	0.432523	0.999945	0.141479	NA	0.041984	0.00471146	NA	TRUE	FALSE	FALSE	FALSE	FALSE	FALSE	FALSE	TRUE	FALSE
PSA_Min_INT	qt	Labs	Labs	prostate-specific antigen (PSA, minimum, inv-norm transformed)	6_16512343-16542106	EUR,AFR	1	1	1	rs3806138	0.999998	16524359	T,T	C,C	0.6541,0.7095	-0.0244635,-0.00396264	0.00294626,0.00577036	15.9944,0.307808	-8.30323868226158,-0.686723185381848	ATXN1	rs3806138	0.999998	0.999998	1	|ABC=1			0	1	0.393957	NA	6.4741e-09	6.4741e-09	NA	TRUE	FALSE	FALSE	FALSE	FALSE	FALSE	FALSE	TRUE	FALSE
PSA_Min_INT	qt	Labs	Labs	prostate-specific antigen (PSA, minimum, inv-norm transformed)	6_34165721-34240886	EUR,AFR	1	3	0.978552	rs6937622	0.445355	34204285	A,G	G,A	0.834,0.6868	-0.0199579,0.0143661	0.00376644,0.00564841	6.93359,1.95947	-5.29887639256168,2.54338831635805	HMGA1	rs6937622,rs1759627,rs1759645	0.445355,0.314368,0.201688	0.961411	1,1,1	|Promoter=1|ABC=1,|EpiMap=1|ABC=1,|EpiMap=1|ABC=1			0	0.999972	0.881752	NA	0.103044	0.0442743	NA	FALSE	TRUE	FALSE	FALSE	FALSE	FALSE	FALSE	TRUE	FALSE
PSA_Min_INT	qt	Labs	Labs	prostate-specific antigen (PSA, minimum, inv-norm transformed)	6_41509901-41570350	EUR,AFR	1	20	0.772614	rs913074	0.120111	41538545	T,C	C,T	0.6958,0.6664	-0.0225,0.0131776	0.00304611,0.00555612	12.8216,1.7519	-7.38646995676453,2.37172703253349	FOXP4	rs913074,rs4714483,rs4714482,rs9369290,rs10947980,rs9381080,rs9296365,rs2104506,rs1983891,rs4714485,rs4714486,rs9381082,rs6458228,rs4714476,rs6935446,rs6935737,rs1886816,rs9394807,rs4714479	0.120111,0.0856481,0.0759012,0.0682987,0.0667516,0.0627727,0.0590452,0.0574323,0.0553896,0.0552757,0.051514,0.0507147,0.0399843,0.0128603,0.0111761,0.0108879,0.00872829,0.0075599,0.00710302	0.907155	1,1,1,1,1,1,1,1,1,1,1,1,1,1,1,1,0.798,1,1	|Promoter=1|GTeX_Finemapped=1|ABC=1,|GTeX_Finemapped=1|ABC=1,|GTeX_Finemapped=1|ABC=1,|GTeX_Finemapped=1,|GTeX_Finemapped=1|ABC=1,|GTeX_Finemapped=1,|GTeX_Finemapped=1,|Exon=1|GTeX_Finemapped=1,|GTeX_Finemapped=1|EpiMap=1|ABC=1,|GTeX_Finemapped=1|EpiMap=1|ABC=1,|GTeX_Finemapped=1,|GTeX_Finemapped=1|EpiMap=1,|EpiMap=1,|Promoter=1|ABC=1,|Exon=1|ABC=1,|Exon=1|ABC=1,|GTeX_Finemapped=1,|EpiMap=1|ABC=1,|EpiMap=1|ABC=1	rs4714481	0.0485788	0.0485788	1	0.313749	NA	0.135644	0.0488083	NA	FALSE	FALSE	FALSE	FALSE	FALSE	FALSE	FALSE	FALSE	FALSE
PSA_Min_INT	qt	Labs	Labs	prostate-specific antigen (PSA, minimum, inv-norm transformed)	6_43709703-43710381	EUR,AFR	1	1	1	rs9472120	0.996965	43709785	T,C	C,T	0.504,0.5651	-0.0410789,0.0208111	0.00280293,0.00528439	47.9071,4.08571	-14.6556995715198,3.93822181935853	GTPBP2	rs9472120	0.996965	0.996965	1	|EpiMap=1			0	1	0.998954	NA	8.14003e-06	0.291407	NA	TRUE	FALSE	FALSE	FALSE	FALSE	FALSE	FALSE	TRUE	FALSE
PSA_Min_INT	qt	Labs	Labs	prostate-specific antigen (PSA, minimum, inv-norm transformed)	6_43709703-43710381	EUR,AFR	2	1	1	rs6920449	1	43710348	C,C	T,T	0.841,0.94402	-0.0463627,-0.00581035	0.0038324,0.0113958	32.9633,0.214567	-12.0975628848763,-0.509867670545289	VEGFA	rs6920449	1	1	1	|EpiMap=1			0	1	0.1986	NA	8.14003e-06	0.291407	NA	TRUE	FALSE	FALSE	FALSE	FALSE	FALSE	FALSE	TRUE	FALSE
PSA_Min_INT	qt	Labs	Labs	prostate-specific antigen (PSA, minimum, inv-norm transformed)	7_129663496-129685597	EUR,AFR	1	1	1	rs11556924	0.99997	129663496	C,C	T,T	0.6233,0.97352	-0.0199883,-0.00127952	0.00289215,0.0163163	11.3183,0.0280316	-6.91122521307678,-0.078419739769433	ZC3HC1	rs11556924	0.99997	0.99997	1	|Exon=1			0	1	0.411243	NA	0.00507862	0.0300793	NA	TRUE	FALSE	FALSE	FALSE	FALSE	FALSE	FALSE	TRUE	FALSE
PSA_Min_INT	qt	Labs	Labs	prostate-specific antigen (PSA, minimum, inv-norm transformed)	7_27937203-27997214	EUR,AFR	1	2	1	rs10486567	0.544847	27976563	G,G	A,A	0.7704,0.7216	0.0496663,0.0366543	0.00333214,0.0058448	49.5159,9.44598	14.9052260709334,6.27126676704079	HOXA11-AS	rs10486567	0.544847	0.544847	1	|ABC=1	rs67152137	0.455153	0.455153	1	1	NA	0.0495359	0.012526	NA	TRUE	TRUE	FALSE	TRUE	FALSE	FALSE	FALSE	TRUE	TRUE
PSA_Min_INT	qt	Labs	Labs	prostate-specific antigen (PSA, minimum, inv-norm transformed)	8_100044312-100812300	EUR,AFR	1	1	1	rs9987273	0.999355	100386353	T,T	A,A	0.5517,0.92436	-0.0243425,-0.0216101	0.00281794,0.00990732	17.2441,1.53512	-8.63840252099051,-2.18122559885014	VPS13B	rs9987273	0.999355	0.999355	1	|GTeX_Finemapped=1			0	0.999996	0.769104	NA	0.0517065	0.0154306	NA	TRUE	FALSE	FALSE	FALSE	FALSE	FALSE	FALSE	TRUE	FALSE
PSA_Min_INT	qt	Labs	Labs	prostate-specific antigen (PSA, minimum, inv-norm transformed)	8_100044312-100812300	EUR,AFR	2	1	1	rs78563366	0.999234	100401839	C,C	T,T	0.9334,0.95008	-0.0422343,-0.00552589	0.00562078,0.0120292	13.2413,0.189791	-7.51395713762147,-0.459373025637615	VPS13B	rs78563366	0.999234	0.999234	1	|Exon=1			0	0.999336	0.297242	NA	0.0517065	0.0154306	NA	TRUE	FALSE	FALSE	FALSE	FALSE	FALSE	FALSE	TRUE	FALSE
PSA_Min_INT	qt	Labs	Labs	prostate-specific antigen (PSA, minimum, inv-norm transformed)	8_128407443-128428638	EUR,AFR	1	1	1	rs6983267	0.999852	128413305	T,G	G,T	0.501,0.95234	-0.0425191,0.0493784	0.00280284,0.0122964	51.2528,4.22711	-15.1700061366328,4.01567938583651	POU5F1B	rs6983267	0.999852	0.999852	1	|ABC=1			0	1	0.988149	NA	0.0283207	0.0129815	NA	TRUE	TRUE	FALSE	TRUE	FALSE	FALSE	FALSE	TRUE	TRUE
PSA_Min_INT	qt	Labs	Labs	prostate-specific antigen (PSA, minimum, inv-norm transformed)	8_128407443-128428638	EUR,AFR	2	4	1	rs73706715	0.2492	128412778	NA,T	NA,C	NA,0.90772	NA,-0.042966	NA,0.00905154	NA,5.68477	NA,-4.74681656381124	POU5F1B	rs7008058,rs73706715,rs73706717	0.2492,0.2492,0.2492	0.7476	1,1,1	|ABC=1,|EpiMap=1,|ABC=1	rs73706712	0.2492	0.2492	0.492221	0.999709	NA	0.0283207	0.0129815	NA	FALSE	TRUE	FALSE	FALSE	FALSE	FALSE	FALSE	TRUE	FALSE
PSA_Min_INT	qt	Labs	Labs	prostate-specific antigen (PSA, minimum, inv-norm transformed)	8_128407443-128428638	EUR,AFR	3	2	0.691021	rs12334317	0.832671	128408064	T,T	C,C	0.8429,0.8192	-0.0363132,-0.00724758	0.00385116,0.00680704	20.3837,0.542113	-9.42915900663696,-1.064718291651	CASC8	rs12334317	0.832671	0.832671	1	|ABC=1	rs79101886	0.167326	0.167326	0.999997	0.473929	NA	0.0283207	0.0129815	NA	TRUE	FALSE	FALSE	FALSE	FALSE	FALSE	FALSE	TRUE	FALSE
PSA_Min_INT	qt	Labs	Labs	prostate-specific antigen (PSA, minimum, inv-norm transformed)	8_128407443-128428638	EUR,AFR	4	2	1	rs3843549	0.766238	128410480	A,A	G,G	0.8728,0.991679	-0.0328899,-0.0227019	0.00420598,0.0288389	14.2765,0.365354	-7.81979467329849,-0.787197153844287	CASC8	rs3843549,rs3843548	0.766238,0.233158	0.999396	1,1	|ABC=1,|ABC=1			0	0.999062	0.274182	NA	0.0283207	0.0129815	NA	TRUE	FALSE	FALSE	FALSE	FALSE	FALSE	FALSE	TRUE	FALSE
PSA_Min_INT	qt	Labs	Labs	prostate-specific antigen (PSA, minimum, inv-norm transformed)	8_23495136-23545458	EUR,AFR	1	2	0.998098	rs1160267	0.721521	23529521	A,G	G,A	0.5258,0.7716	-0.0620025,0.0629972	0.00280658,0.00624034	107.422,23.2363	-22.0918341896543,10.0951550716788	NKX3-1	rs1160267,rs11782388	0.721521,0.278327	0.999848	1,1	|GTeX_Finemapped=1,|GTeX_Finemapped=1			0	1	1	NA	0.0630184	0.0101187	NA	TRUE	TRUE	FALSE	TRUE	FALSE	FALSE	FALSE	TRUE	TRUE
PSA_Min_INT	qt	Labs	Labs	prostate-specific antigen (PSA, minimum, inv-norm transformed)	8_23495136-23545458	EUR,AFR	2	2	0.995549	rs1866342	0.755367	23543429	T,T	C,C	0.7177,0.6899	-0.0370783,-0.0217184	0.00311344,0.00566381	31.9742,3.90042	-11.9091101803793,-3.83459190898	NKX3-1	rs1866342,rs13253010	0.755367,0.243708	0.999075	1,1	|GTeX_Finemapped=1,|GTeX_Finemapped=1			0	1	0.110797	NA	0.0630184	0.0101187	NA	TRUE	FALSE	FALSE	FALSE	FALSE	FALSE	FALSE	TRUE	FALSE
PSA_Min_INT	qt	Labs	Labs	prostate-specific antigen (PSA, minimum, inv-norm transformed)	8_23495136-23545458	EUR,AFR	3	1	1	rs186208303	0.990765	23508308	G,G	A,A	0.8638,0.91679	-0.0438253,-0.0356337	0.00408576,0.00948483	26.116,3.76441	-10.7263520128446,-3.75691498951484	NKX3-1	rs186208303	0.990765	0.990765	1	|ABC=1			0	1	0.631928	NA	0.0630184	0.0101187	NA	TRUE	FALSE	FALSE	FALSE	FALSE	FALSE	FALSE	TRUE	FALSE
PSA_Min_INT	qt	Labs	Labs	prostate-specific antigen (PSA, minimum, inv-norm transformed)	8_38014429-38310910	EUR,AFR	1	38	0.842468	rs3925	0.401513	38281658	G,G	A,A	0.7425,0.91452	-0.0214293,-0.0203143	0.00320502,0.00936965	10.64,1.52069	-6.68616732500889,-2.16809592674219	DDHD2	rs3925,rs11777969,rs145151767,rs76873509,rs16887277	0.401513,0.0020518,0.00157132,0.00154058,0.00153616	0.408213	0.798,1,1,1,1	|GTeX_Finemapped=1,|GTeX_Finemapped=1,|GTeX_Finemapped=1,|GTeX_Finemapped=1,|GTeX_Finemapped=1|eQTLGen_Finemapped=1	rs10958683,rs10958700,rs112537273,rs11777067,rs11986274,rs12674515,rs12677006,rs12681501,rs13317,rs138062971,rs1488936,rs16887343,rs17175814,rs2016875,rs2293971,rs2304000,rs2411256,rs2411257,rs4647903,rs55885015,rs56322953,rs57984710,rs58279725,rs59498392,rs60527016,rs6984358,rs6984464,rs7001340,rs7005874,rs72630609,rs7816998,rs7823681,rs9657190	0.0019606,0.123518,0.00253619,0.00639664,0.00825138,0.00520864,0.0254262,0.00631414,0.0105119,0.00171656,0.00999794,0.00163893,0.00379658,0.0164305,0.0135405,0.00155263,0.0442613,0.134828,0.00309182,0.00197224,0.0036807,0.00247806,0.0036794,0.00223631,0.00828006,0.0112688,0.010881,0.00392388,0.0393904,0.00167799,0.00229823,0.00212568,0.0270984	0.54197	0.999991	0.531393	NA	0.0175542	0.0312311	NA	TRUE	FALSE	FALSE	FALSE	FALSE	FALSE	FALSE	TRUE	FALSE
PSA_Min_INT	qt	Labs	Labs	prostate-specific antigen (PSA, minimum, inv-norm transformed)	8_38014429-38310910	EUR,AFR	2	5	0.68411	rs150831097	0.495894	38144237	G,NA	A,NA	0.98509,NA	0.054257,NA	0.0115635,NA	5.56792,NA	4.69209149478964,NA	PPAPDC1B	rs150831097,rs2932003	0.495894,0.0754161	0.57131	1,1	|EpiMap=1,|EpiMap=1	rs139987980,rs140717426,rs141456218	0.177614,0.113409,0.129819	0.420842	0.974323	0.500111	NA	0.0175542	0.0312311	NA	TRUE	FALSE	FALSE	FALSE	FALSE	FALSE	FALSE	TRUE	FALSE
PSA_Min_INT	qt	Labs	Labs	prostate-specific antigen (PSA, minimum, inv-norm transformed)	8_38014429-38310910	EUR,AFR	3	4	0.951877	rs113682951	0.356147	38202468	T,NA	C,NA	0.98012,NA	0.047193,NA	0.0100397,NA	5.58613,NA	4.70063846529279,NA	LETM2	rs113682951,rs111903390,rs111507808	0.356147,0.214362,0.19442	0.764929	0.929,1,1	|eQTLGen_Finemapped=1,|Exon=1|ABC=1,|eQTLGen_Finemapped=1	rs17182254	0.220719	0.220719	0.962171	0.494922	NA	0.0175542	0.0312311	NA	TRUE	FALSE	FALSE	FALSE	FALSE	FALSE	FALSE	TRUE	FALSE
PSA_Min_INT	qt	Labs	Labs	prostate-specific antigen (PSA, minimum, inv-norm transformed)	8_57803673-57837445	EUR,AFR	1	1	1	rs4738555	0.999996	57834357	T,T	C,C	0.5636,0.6747	-0.0281368,-0.0233454	0.00282579,0.00559184	22.6295,4.52562	-9.95714472766908,-4.17490486136942	LINC00968	rs4738555	0.999996	0.999996	1	|ABC=1			0	1	0.99802	NA	0.0166636	6.4741e-09	NA	TRUE	TRUE	FALSE	TRUE	FALSE	FALSE	FALSE	TRUE	TRUE
PSA_Min_INT	qt	Labs	Labs	prostate-specific antigen (PSA, minimum, inv-norm transformed)	8_81755414-81823163	EUR,AFR	1	7	1	rs10957986	0.158361	81814779	C,C	T,T	0.5646,0.7799	0.0238877,0.0226756	0.00282653,0.006323	16.5403,3.47428	8.45124587391607,3.58620907796932	ZNF704	rs10957986,rs4739761,rs2084088,rs55690008,rs12546179,rs4739760,rs4739763	0.158361,0.144696,0.143914,0.141079,0.136114,0.135329,0.128895	0.988388	1,1,1,1,1,1,1	|GTeX_Finemapped=1,|GTeX_Finemapped=1|ABC=1,|GTeX_Finemapped=1|ABC=1,|GTeX_Finemapped=1|EpiMap=1|ABC=1,|GTeX_Finemapped=1,|GTeX_Finemapped=1|ABC=1,|GTeX_Finemapped=1			0	1	0.989457	NA	0.0309371	0.0056242	NA	TRUE	TRUE	FALSE	TRUE	FALSE	FALSE	FALSE	TRUE	TRUE
PSA_Min_INT	qt	Labs	Labs	prostate-specific antigen (PSA, minimum, inv-norm transformed)	9_123543953-123544003	EUR,AFR	1	1	1	rs2416800	1	123544003	G,A	A,G	0.5616,0.91604	-0.0246524,0.0103077	0.00282435,0.00944624	17.5883,0.560372	-8.72852160674137,1.09119607378174	TRAF1	rs2416800	1	1	0.769	|eQTLGen_Finemapped=1			0	0.999882	0.436276	NA	1	1	NA	FALSE	FALSE	FALSE	FALSE	FALSE	FALSE	FALSE	FALSE	FALSE
PSA_Min_INT	qt	Labs	Labs	prostate-specific antigen (PSA, minimum, inv-norm transformed)	9_123640500-123695282	EUR,AFR	1	30	0.951141	rs3761849	0.16872	123690957	T,T	C,C	0.6143,0.7753	-0.0262657,-0.05829	0.00287907,0.00627648	19.1361,19.7996	-9.122980684735,-9.28705261547874	TRAF1	rs3761849,rs2109895,rs7036935,rs4323544,rs4837799,rs1468671,rs7037140,rs2270231,rs10818485,rs6478487,rs7859805,rs10435843,rs2239658,rs10435844,rs1008381,rs876445,rs758959	0.16872,0.0371449,0.0305516,0.0300512,0.0273558,0.0255617,0.0255617,0.0251742,0.0250531,0.0232271,0.0227587,0.0224882,0.022435,0.022221,0.0221869,0.0212268,0.0210269	0.572745	0.932,1,0.962,1,1,1,0.655,1,1,1,1,1,1,1,1,1,1	|Exon=1|ABC=1|Cicero=1,|Promoter=1,|eQTLGen_Finemapped=1,|EpiMap=1,|GTeX_Finemapped=1|EpiMap=1|ABC=1,|ABC=1,|EpiMap=1,|EpiMap=1,|EpiMap=1|ABC=1,|ABC=1,|EpiMap=1|ABC=1,|ABC=1,|GTeX_Finemapped=1,|ABC=1,|EpiMap=1|ABC=1,|Promoter=1|ABC=1,|Promoter=1|ABC=1	rs10117059,rs10760121,rs10818481,rs10818484,rs1548783,rs1860823,rs1860824,rs1953126,rs6478484,rs6478486,rs7046108,rs7875829,rs881375	0.0543193,0.0300512,0.0331461,0.0240163,0.0253165,0.0242935,0.0242725,0.0372069,0.0353543,0.021019,0.0240769,0.0242725,0.0265361	0.383881	1	1	NA	0.0401768	0.0773241	NA	TRUE	TRUE	FALSE	TRUE	FALSE	FALSE	FALSE	TRUE	TRUE
PSA_Min_INT	qt	Labs	Labs	prostate-specific antigen (PSA, minimum, inv-norm transformed)	9_123640500-123695282	EUR,AFR	2	2	0.991652	rs10985085	0.503604	123665297	C,C	T,T	0.93638,0.7716	0.0320219,0.0347815	0.00574176,0.00624034	7.61141,7.603	5.57701819651117,5.57365464061253	TRAF1	rs10985085,rs7038991	0.503604,0.481776	0.98538	1,1	|Exon=1|ABC=1|Cicero=1,|EpiMap=1|ABC=1			0	0.963869	0.983842	NA	0.0401768	0.0773241	NA	TRUE	TRUE	FALSE	TRUE	FALSE	FALSE	FALSE	TRUE	TRUE
PSA_Min_INT	qt	Labs	Labs	prostate-specific antigen (PSA, minimum, inv-norm transformed)	9_123640500-123695282	EUR,AFR	3	5	0.918973	rs141642084	0.6446	123649603	NA,G	NA,A	NA,0.8797	NA,0.039275	NA,0.0080529	NA,5.968	NA,4.87712501086565	TRAF1	rs141642084,rs73662461,rs73662464	0.6446,0.083685,0.0622958	0.790581	1,1,1	|EpiMap=1,|EpiMap=1|ABC=1,|EpiMap=1|ABC=1	rs144250358,rs881310	0.088,0.107306	0.195306	0.471122	0.913113	NA	0.0401768	0.0773241	NA	FALSE	TRUE	FALSE	FALSE	FALSE	FALSE	FALSE	TRUE	FALSE
PSA_Min_INT	qt	Labs	Labs	prostate-specific antigen (PSA, minimum, inv-norm transformed)	9_136128000-136149150	EUR,AFR	1	1	1	rs587611953	0.99999	136145414	C,C	A,A	0.8091,0.6558	-0.0256555,0.0018466	0.00356585,0.00551393	12.2037,0.132118	-7.19477824361653,0.334897251143921	ABO	rs587611953	0.99999	0.99999	1	|ABC=1			0	1	0.276158	NA	0.0163182	0.00501136	NA	TRUE	FALSE	FALSE	FALSE	FALSE	FALSE	FALSE	TRUE	FALSE
PSA_Min_INT	qt	Labs	Labs	prostate-specific antigen (PSA, minimum, inv-norm transformed)	9_137096064-137126932	EUR,AFR	1	13	0.830878	rs7855448	0.248933	137098002	G,G	A,A	0.6312,0.8079	0.0196111,-6.32464e-05	0.00290462,0.00664982	10.8352,0.00330824	6.57972789771046,-0.324075952283972	RXRA	rs4917378,rs1556535,rs1041608,rs7031566,rs7043538,rs7852075,rs7852082,rs7873963	0.0813475,0.0727815,0.0425687,0.0397555,0.015727,0.0139371,0.0136388,0.0119473	0.291703	1,1,1,1,1,1,1,1	|EpiMap=1,|EpiMap=1,|EpiMap=1,|EpiMap=1,|EpiMap=1,|EpiMap=1,|EpiMap=1,|EpiMap=1|ABC=1	rs10123706,rs10123726,rs10123728,rs7023064,rs7855448	0.0685919,0.0653819,0.0640745,0.215538,0.248933	0.662519	1	0.250046	NA	0.0185299	0.0362591	NA	TRUE	FALSE	FALSE	FALSE	FALSE	FALSE	FALSE	TRUE	FALSE
PT_Max_INT	qt	Labs	Labs	prothrombin time (PT, maximum, inv-norm transformed)	13_113752831-113781942	EUR,AFR	1	3	1	rs6041	0.578686	113772707	G,G	A,A	0.8887,0.8759	-0.213388,-0.185524	0.00764265,0.0135242	170.825,42.1009	-27.9206819624083,-13.7179278626462	F10	rs6041	0.578686	0.578686	1	|GTeX_Finemapped=1	rs3093253,rs6046	0.074196,0.347103	0.421299	1	1	NA	0.030724	0.0649602	NA	TRUE	TRUE	FALSE	TRUE	FALSE	FALSE	FALSE	TRUE	TRUE
PT_Max_INT	qt	Labs	Labs	prothrombin time (PT, maximum, inv-norm transformed)	13_113752831-113781942	EUR,AFR	2	1	1	rs3093229	0.974015	113757826	C,C	T,T	0.7793,0.93268	0.0766797,0.0674627	0.00579583,0.0177945	39.2309,3.82415	13.2301499526384,3.79121076737194	F7	rs3093229	0.974015	0.974015	1	|GTeX_Finemapped=1			0	1	0.999903	NA	0.030724	0.0649602	NA	TRUE	TRUE	FALSE	TRUE	FALSE	FALSE	FALSE	TRUE	TRUE
PT_Max_INT	qt	Labs	Labs	prothrombin time (PT, maximum, inv-norm transformed)	13_113752831-113781942	EUR,AFR	3	1	1	rs474810	0.974968	113780910	T,T	C,C	0.8917,0.7451	-0.187296,-0.0358504	0.00773473,0.0102313	128.809,3.3388	-24.2149370436977,-3.50399265000538	F7	rs474810	0.974968	0.974968	1	|GTeX_Finemapped=1			0	1	0.985698	NA	0.030724	0.0649602	NA	TRUE	TRUE	FALSE	TRUE	FALSE	FALSE	FALSE	TRUE	TRUE
PT_Max_INT	qt	Labs	Labs	prothrombin time (PT, maximum, inv-norm transformed)	13_113752831-113781942	EUR,AFR	4	2	0.793872	rs3211727	0.858553	113781018	G,G	A,A	0.7724,0.98563	0.0449442,0.127844	0.00573273,0.0374662	14.346,3.19093	7.83992966701728,3.41224890701486	F7	rs3211727,rs36208754	0.858553,0.132881	0.991434	1,1	|GTeX_Finemapped=1,|Promoter=1|GTeX_Finemapped=1|ABC=1			0	1	0.413614	NA	0.030724	0.0649602	NA	TRUE	FALSE	FALSE	FALSE	FALSE	FALSE	FALSE	TRUE	FALSE
PT_Max_INT	qt	Labs	Labs	prothrombin time (PT, maximum, inv-norm transformed)	1_169090748-169467654	EUR,AFR	1	1	1	rs1209731	0.999996	169324793	C,NA	T,NA	0.98708,NA	-0.257827,NA	0.0212844,NA	33.0472,NA	-12.1134257954182,NA	SELE	rs1209731	0.999996	0.999996	1	|GTeX_Finemapped=1			0	1	0.5	NA	0.0320335	0.0141286	NA	TRUE	FALSE	FALSE	FALSE	FALSE	FALSE	FALSE	TRUE	FALSE
PT_Max_INT	qt	Labs	Labs	prothrombin time (PT, maximum, inv-norm transformed)	1_169090748-169467654	EUR,AFR	2	2	0.965288	rs12024849	0.831588	169464278	G,NA	A,NA	0.92147,NA	-0.0822646,NA	0.00893533,NA	19.4731,NA	-9.20666612201228,NA	SLC19A2	rs12024849,rs12022575	0.831588,0.152491	0.984079	1,1	|ABC=1,|ABC=1			0	1	0.5	NA	0.0320335	0.0141286	NA	TRUE	FALSE	FALSE	FALSE	FALSE	FALSE	FALSE	TRUE	FALSE
PT_Max_INT	qt	Labs	Labs	prothrombin time (PT, maximum, inv-norm transformed)	20_33538721-33790993	EUR,AFR	1	16	0.960539	rs11696967	0.168696	33743609	A,A	C,C	0.7724,0.7284	-0.0480807,-0.0340733	0.00573273,0.0100248	16.3023,3.1697	-8.38705119550371,-3.39890072619903	EDEM2	rs11696967,rs6060270,rs6120854,rs6058193,rs6060276,rs6060266,rs6088735,rs13040631,rs6058194,rs6058195,rs6060273,rs6088741,rs6088740,rs6088742,rs6088739	0.168696,0.101013,0.0978261,0.095511,0.0682568,0.0618365,0.0540393,0.0538906,0.0503903,0.0503903,0.0333914,0.0276614,0.0259071,0.0253499,0.0245858	0.938746	1,1,1,1,1,0.945,1,0.769,0.817,1,1,1,1,1,1	|GTeX_Finemapped=1|ABC=1,|GTeX_Finemapped=1|EpiMap=1,|GTeX_Finemapped=1,|Promoter=1|GTeX_Finemapped=1|eQTLGen_Finemapped=1|ABC=1,|eQTLGen_Finemapped=1,|Promoter=1|eQTLGen_Finemapped=1|EpiMap=1|ABC=1,|GTeX_Finemapped=1|eQTLGen_Finemapped=1,|eQTLGen_Finemapped=1,|GTeX_Finemapped=1|ABC=1,|GTeX_Finemapped=1|ABC=1,|GTeX_Finemapped=1,|GTeX_Finemapped=1,|GTeX_Finemapped=1,|GTeX_Finemapped=1,|GTeX_Finemapped=1|eQTLGen_Finemapped=1	rs112928119	0.0188055	0.0188055	1	0.945627	NA	0.0246952	0.0121813	NA	TRUE	TRUE	FALSE	TRUE	FALSE	FALSE	FALSE	TRUE	TRUE
PT_Max_INT	qt	Labs	Labs	prothrombin time (PT, maximum, inv-norm transformed)	20_33538721-33790993	EUR,AFR	2	1	1	rs867186	0.999752	33764554	A,A	G,G	0.91252,0.8956	0.0594576,0.0825188	0.00850733,0.014582	11.5577,7.81729	6.9889847931137,5.65894938965848	PROCR	rs867186	0.999752	0.999752	1	|Exon=1|GTeX_Finemapped=1			0	0.999992	1	NA	0.0246952	0.0121813	NA	TRUE	TRUE	FALSE	TRUE	FALSE	FALSE	FALSE	TRUE	TRUE
PT_Max_INT	qt	Labs	Labs	prothrombin time (PT, maximum, inv-norm transformed)	4_111665783-111718067	EUR,AFR	1	1	1	rs2220427	1	111714889	C,C	T,T	0.8459,0.882	-0.0792433,-0.0221581	0.00665745,0.0138213	31.9422,0.962998	-11.9029508295218,-1.60318493918806	PITX2	rs2220427	1	1	1	|EpiMap=1			0	1	0.532968	NA	1	6.4741e-09	NA	FALSE	FALSE	FALSE	FALSE	FALSE	FALSE	FALSE	FALSE	FALSE
PT_Max_INT	qt	Labs	Labs	prothrombin time (PT, maximum, inv-norm transformed)	9_135899711-136399711	EUR,AFR	1	1	1	rs115478735	1	136149711	A,A	T,T	0.8161,0.98714	-0.054753,-0.141899	0.0062045,0.0395744	17.9597,3.47332	-8.82472399065195,-3.58562606129215	ABO	rs115478735	1	1	1	|Promoter=1|ABC=1			0	1	0.995157	NA	0.127398	0.11991	NA	FALSE	FALSE	FALSE	FALSE	FALSE	FALSE	FALSE	FALSE	FALSE
PT_Mean_INT	qt	Labs	Labs	prothrombin time (PT, mean, inv-norm transformed)	10_64874754-65365385	EUR,AFR	1	17	0.930872	rs10822144	0.193089	64916029	T,A	A,T	0.506,0.6354	-0.0375786,-0.00550619	0.00481035,0.00926627	14.2497,0.257773	-7.51035981927986,-1.69839985794053	REEP3	rs10761779,rs7075901,rs10509189,rs4486511,rs9971352,rs10761766,rs3740331	0.0714786,0.0668919,0.0618698,0.0576808,0.0571295,0.0477029,0.0474715	0.410225	1,1,1,1,1,1,0.655	|EpiMap=1|ABC=1,|Promoter=1|ABC=1|Cicero=1,|EpiMap=1|ABC=1,|ABC=1,|ABC=1,|EpiMap=1,|EpiMap=1	rs10509186,rs10761727,rs10761729,rs10761756,rs10822144,rs10822149,rs116510698,rs1935,rs4400684,rs4454603	0.04926,0.0408112,0.0407606,0.0598694,0.193089,0.0420393,0.0536323,0.021933,0.0194096,0.0194792	0.540284	1	0.402464	NA	0.0160363	0.0287174	NA	TRUE	FALSE	FALSE	FALSE	FALSE	FALSE	FALSE	TRUE	FALSE
PT_Mean_INT	qt	Labs	Labs	prothrombin time (PT, mean, inv-norm transformed)	13_113752831-113781942	EUR,AFR	1	2	1	rs6046	0.799402	113773159	G,G	A,A	0.8887,0.8828	-0.234304,-0.210093	0.00764698,0.0138657	205.445,51.1337	-30.6400696745643,-15.1519937687964	F7	rs6046	0.799402	0.799402	0.906	|Exon=1	rs6041	0.167522	0.167522	1	1	NA	0.0320471	0.0674188	NA	TRUE	TRUE	FALSE	TRUE	FALSE	FALSE	FALSE	TRUE	TRUE
PT_Mean_INT	qt	Labs	Labs	prothrombin time (PT, mean, inv-norm transformed)	13_113752831-113781942	EUR,AFR	2	1	1	rs3093229	0.995563	113757826	C,C	T,T	0.7793,0.93268	0.0865493,0.0768382	0.00579911,0.0177991	49.6419,4.80082	14.9245832550167,4.31697108280756	F7	rs3093229	0.995563	0.995563	1	|GTeX_Finemapped=1			0	1	0.999988	NA	0.0320471	0.0674188	NA	TRUE	TRUE	FALSE	TRUE	FALSE	FALSE	FALSE	TRUE	TRUE
PT_Mean_INT	qt	Labs	Labs	prothrombin time (PT, mean, inv-norm transformed)	13_113752831-113781942	EUR,AFR	3	1	1	rs474810	0.999955	113780910	T,T	C,C	0.8917,0.7451	-0.208354,-0.0434059	0.00773912,0.010234	158.918,4.6533	-26.9221823669875,-4.24134258354505	F7	rs474810	0.999955	0.999955	1	|GTeX_Finemapped=1			0	1	0.999988	NA	0.0320471	0.0674188	NA	TRUE	TRUE	FALSE	TRUE	FALSE	FALSE	FALSE	TRUE	TRUE
PT_Mean_INT	qt	Labs	Labs	prothrombin time (PT, mean, inv-norm transformed)	13_113752831-113781942	EUR,AFR	4	1	1	rs3211727	0.998246	113781018	G,G	A,A	0.7724,0.98563	0.0485754,0.144624	0.00573598,0.0374759	16.6047,3.9439	8.46854417205081,3.85912012786884	F7	rs3211727	0.998246	0.998246	1	|GTeX_Finemapped=1			0	1	0.812538	NA	0.0320471	0.0674188	NA	TRUE	TRUE	FALSE	TRUE	FALSE	FALSE	FALSE	TRUE	TRUE
PT_Mean_INT	qt	Labs	Labs	prothrombin time (PT, mean, inv-norm transformed)	1_169090748-169467654	EUR,AFR	1	1	1	rs1209731	0.999999	169324793	C,NA	T,NA	0.98708,NA	-0.257526,NA	0.0212965,NA	32.9362,NA	-12.0924095508652,NA	SELE	rs1209731	0.999999	0.999999	1	|GTeX_Finemapped=1			0	1	0.5	NA	0.0320582	0.0154984	NA	TRUE	FALSE	FALSE	FALSE	FALSE	FALSE	FALSE	TRUE	FALSE
PT_Mean_INT	qt	Labs	Labs	prothrombin time (PT, mean, inv-norm transformed)	1_169090748-169467654	EUR,AFR	2	2	0.965288	rs12024849	0.911458	169464278	G,NA	A,NA	0.92147,NA	-0.0868398,NA	0.00894039,NA	21.5769,NA	-9.71320043085369,NA	SLC19A2	rs12024849,rs12022575	0.911458,0.0772862	0.988744	1,1	|ABC=1,|ABC=1			0	1	0.5	NA	0.0320582	0.0154984	NA	TRUE	FALSE	FALSE	FALSE	FALSE	FALSE	FALSE	TRUE	FALSE
PT_Mean_INT	qt	Labs	Labs	prothrombin time (PT, mean, inv-norm transformed)	20_33538721-33790993	EUR,AFR	1	1	1	rs867186	0.999926	33764554	A,A	G,G	0.91252,0.8956	0.0686496,0.0950727	0.00851215,0.0145858	15.1349,10.1477	8.06489547294162,6.51816835552387	PROCR	rs867186	0.999926	0.999926	1	|Exon=1|GTeX_Finemapped=1			0	1	1	NA	0.0225672	0.0101694	NA	TRUE	TRUE	FALSE	TRUE	FALSE	FALSE	FALSE	TRUE	TRUE
PT_Mean_INT	qt	Labs	Labs	prothrombin time (PT, mean, inv-norm transformed)	20_33538721-33790993	EUR,AFR	2	16	0.960539	rs11696967	0.191308	33743609	A,A	C,C	0.7724,0.7284	-0.0507912,-0.0315706	0.00573598,0.0100274	18.0767,2.78478	-8.85484259010666,-3.14843329277779	EDEM2	rs11696967,rs6060270,rs6120854,rs6058193,rs6060266,rs6058194,rs6058195,rs6060276,rs13040631,rs6088735,rs6060273,rs6088739,rs6088741,rs6088742,rs6088740	0.191308,0.116456,0.10614,0.101051,0.0664121,0.0530161,0.0530161,0.0472328,0.0461996,0.0402937,0.0319016,0.0222272,0.0198778,0.0189654,0.0187043	0.932802	1,1,1,1,0.945,0.817,1,1,0.769,1,1,1,1,1,1	|GTeX_Finemapped=1|ABC=1,|GTeX_Finemapped=1|EpiMap=1,|GTeX_Finemapped=1,|Promoter=1|GTeX_Finemapped=1|eQTLGen_Finemapped=1|ABC=1,|Promoter=1|eQTLGen_Finemapped=1|EpiMap=1|ABC=1,|GTeX_Finemapped=1|ABC=1,|GTeX_Finemapped=1|ABC=1,|eQTLGen_Finemapped=1,|eQTLGen_Finemapped=1,|GTeX_Finemapped=1|eQTLGen_Finemapped=1,|GTeX_Finemapped=1,|GTeX_Finemapped=1|eQTLGen_Finemapped=1,|GTeX_Finemapped=1,|GTeX_Finemapped=1,|GTeX_Finemapped=1	rs112928119	0.0302785	0.0302785	1	0.971671	NA	0.0225672	0.0101694	NA	TRUE	TRUE	FALSE	TRUE	FALSE	FALSE	FALSE	TRUE	TRUE
PT_Mean_INT	qt	Labs	Labs	prothrombin time (PT, mean, inv-norm transformed)	4_111665783-111718067	EUR,AFR	1	1	1	rs2220427	1	111714889	C,C	T,T	0.8459,0.882	-0.0811397,-0.0188415	0.00666123,0.0138249	33.4057,0.762143	-12.1808885145836,-1.3628670008463	PITX2	rs2220427	1	1	1	|EpiMap=1			0	1	0.489755	NA	1	6.4741e-09	NA	FALSE	FALSE	FALSE	FALSE	FALSE	FALSE	FALSE	FALSE	FALSE
PT_Mean_INT	qt	Labs	Labs	prothrombin time (PT, mean, inv-norm transformed)	9_135899711-136399711	EUR,AFR	1	1	1	rs115478735	1	136149711	A,A	T,T	0.8161,0.98714	-0.0569558,-0.145507	0.00620801,0.0395847	19.3435,3.62514	-9.17456640694844,-3.67583940259747	ABO	rs115478735	1	1	1	|Promoter=1|ABC=1			0	1	0.997518	NA	0.124836	0.113883	NA	FALSE	FALSE	FALSE	FALSE	FALSE	FALSE	FALSE	FALSE	FALSE
PT_Min_INT	qt	Labs	Labs	prothrombin time (PT, minimum, inv-norm transformed)	10_20201320-20272662	EUR,AFR	1	2	0.959793	rs927826	0.92032	20220846	T,T	G,G	0.7237,0.8707	-0.0420146,-0.0437006	0.00538694,0.0133011	14.206,2.99221	-7.79934434020056,-3.2854876664336	PLXDC2	rs927826,rs10159712	0.92032,0.0787478	0.999068	1,1	|ABC=1|Cicero=1,|EpiMap=1			0	1	0.966411	NA	0.00992416	0.0154106	NA	TRUE	TRUE	FALSE	TRUE	FALSE	FALSE	FALSE	TRUE	TRUE
PT_Min_INT	qt	Labs	Labs	prothrombin time (PT, minimum, inv-norm transformed)	10_64874754-65353755	EUR,AFR	1	17	0.945117	rs7075901	0.097993	65280994	C,C	A,A	0.5139,0.7375	-0.0400605,-0.0154342	0.00481959,0.0101432	16.0265,0.892438	-8.31201409248504,-1.52163025475195	REEP3	rs7075901,rs10761779,rs10509189,rs10761766,rs3740331,rs4486511,rs9971352,rs10740134	0.097993,0.088033,0.0768679,0.0746569,0.0739588,0.0700951,0.0644544,0.0198	0.565859	1,1,1,1,0.655,1,1,1	|Promoter=1|ABC=1|Cicero=1,|EpiMap=1|ABC=1,|EpiMap=1|ABC=1,|EpiMap=1,|EpiMap=1,|ABC=1,|ABC=1,|EpiMap=1	rs10509186,rs10761727,rs10761729,rs10761756,rs10822144,rs10822149,rs1935,rs4400684,rs4454603	0.0704611,0.0423054,0.0429293,0.0806059,0.0381255,0.0489249,0.0274997,0.0246616,0.0247285	0.400242	1	0.476649	NA	0.0124217	0.0273365	NA	TRUE	FALSE	FALSE	FALSE	FALSE	FALSE	FALSE	TRUE	FALSE
PT_Min_INT	qt	Labs	Labs	prothrombin time (PT, minimum, inv-norm transformed)	13_113752831-113776218	EUR,AFR	1	2	1	rs6041	0.681408	113772707	G,G	A,A	0.8887,0.8759	-0.29468,-0.235363	0.00765926,0.0135366	323.005,66.9863	-38.4736906698558,-17.3871577796492	F10	rs6041	0.681408	0.681408	1	|GTeX_Finemapped=1	rs6046	0.316239	0.316239	1	1	NA	0.0320384	0.0560826	NA	TRUE	TRUE	FALSE	TRUE	FALSE	FALSE	FALSE	TRUE	TRUE
PT_Min_INT	qt	Labs	Labs	prothrombin time (PT, minimum, inv-norm transformed)	13_113752831-113776218	EUR,AFR	2	2	1	rs3093230	0.932614	113757968	G,G	A,A	0.7793,0.97428	0.0998249,0.206257	0.00580843,0.0281932	65.4727,12.5921	17.1862103873164,7.31584211795752	F7	rs3093230,rs3093229	0.932614,0.0671615	0.999776	1,1	|GTeX_Finemapped=1,|GTeX_Finemapped=1			0	1	1	NA	0.0320384	0.0560826	NA	TRUE	TRUE	FALSE	TRUE	FALSE	FALSE	FALSE	TRUE	TRUE
PT_Min_INT	qt	Labs	Labs	prothrombin time (PT, minimum, inv-norm transformed)	13_113752831-113776218	EUR,AFR	3	1	1	rs564965	1	113771962	T,T	C,C	0.6581,0.5106	-0.0862703,-0.0626363	0.00507828,0.00892791	63.9974,11.6408	-16.988094394165,-7.0157853293772	MCF2L	rs564965	1	1	1	|EpiMap=1			0	1	0.306261	NA	0.0320384	0.0560826	NA	TRUE	FALSE	FALSE	FALSE	FALSE	FALSE	FALSE	TRUE	FALSE
PT_Min_INT	qt	Labs	Labs	prothrombin time (PT, minimum, inv-norm transformed)	13_113752831-113776218	EUR,AFR	4	1	1	rs2774033	0.977224	113765235	G,G	A,A	0.8847,0.8593	-0.284248,-0.216464	0.00754222,0.0128352	310.101,63.0884	-37.6875773976362,-16.8648716030915	F7	rs2774033	0.977224	0.977224	1	|Promoter=1|GTeX_Finemapped=1|ABC=1			0	1	1	NA	0.0320384	0.0560826	NA	TRUE	TRUE	FALSE	TRUE	FALSE	FALSE	FALSE	TRUE	TRUE
PT_Min_INT	qt	Labs	Labs	prothrombin time (PT, minimum, inv-norm transformed)	1_169460043-169521853	EUR,AFR	1	8	0.983637	rs3766104	0.417436	169489023	T,T	A,A	0.93439,0.992436	-0.1355,-0.142553	0.00972888,0.0515104	43.3658,2.24799	-13.9276052330792,-2.76746055165559	SLC19A2	rs3766104,rs9332673,rs9332661,rs72708013,rs9332659,rs966751	0.417436,0.132274,0.127403,0.117592,0.0290119,0.0180073	0.841724	1,0.965,1,1,1,1	|eQTLGen_Finemapped=1,|eQTLGen_Finemapped=1|EpiMap=1|ABC=1,|eQTLGen_Finemapped=1,|eQTLGen_Finemapped=1,|eQTLGen_Finemapped=1,|eQTLGen_Finemapped=1	rs2301520,rs9332629	0.0542615,0.0613693	0.115631	1	0.763662	NA	0.0496189	0.0109913	NA	TRUE	FALSE	FALSE	FALSE	FALSE	FALSE	FALSE	TRUE	FALSE
PT_Min_INT	qt	Labs	Labs	prothrombin time (PT, minimum, inv-norm transformed)	1_169460043-169521853	EUR,AFR	2	1	1	rs9332701	1	169484767	A,NA	G,NA	0.9672,NA	-0.134705,NA	0.0135244,NA	22.6428,NA	-9.96014610629677,NA	F5	rs9332701	1	1	1	|Exon=1|EpiMap=1			0	1	0.5	NA	0.0496189	0.0109913	NA	TRUE	FALSE	FALSE	FALSE	FALSE	FALSE	FALSE	TRUE	FALSE
PT_Min_INT	qt	Labs	Labs	prothrombin time (PT, minimum, inv-norm transformed)	1_169460043-169521853	EUR,AFR	3	7	0.859745	rs1800594	0.738205	169510524	A,A	G,G	0.6849,0.8222	-0.0412677,-0.0496901	0.0051853,0.0116726	14.7594,4.6836	-7.9585944882649,-4.25698644689272	F5	rs1800594,rs6030,rs9287090,rs6032,rs6021,rs4524,rs4525	0.738205,0.149273,0.0181567,0.0128189,0.0123126,0.0123081,0.00934788	0.952422	1,0.99,1,1,1,1,1	|Exon=1,|Exon=1,|Exon=1,|Exon=1,|Exon=1,|Exon=1,|Exon=1			0	0.602213	0.968812	NA	0.0496189	0.0109913	NA	FALSE	TRUE	FALSE	FALSE	FALSE	FALSE	FALSE	TRUE	FALSE
PT_Min_INT	qt	Labs	Labs	prothrombin time (PT, minimum, inv-norm transformed)	1_169460043-169521853	EUR,AFR	4	3	0.623881	rs59548259	0.558616	169519671	T,T	C,C	0.91153,0.9062	0.046985,0.018605	0.00848259,0.0153077	7.5168,0.649342	5.53899221817865,1.21540139929578	F5	rs59548259,rs6035,rs1046712	0.558616,0.347655,0.0444966	0.950768	1,1,1	|EpiMap=1,|Exon=1,|Exon=1			0	0.905094	0.232776	NA	0.0496189	0.0109913	NA	TRUE	FALSE	FALSE	FALSE	FALSE	FALSE	FALSE	TRUE	FALSE
PT_Min_INT	qt	Labs	Labs	prothrombin time (PT, minimum, inv-norm transformed)	20_33620457-33786677	EUR,AFR	1	1	1	rs867186	0.999968	33764554	A,A	G,G	0.91252,0.8956	0.0990033,0.113261	0.00852582,0.0145954	30.4468,14.0711	11.6121733745259,7.76004768625731	PROCR	rs867186	0.999968	0.999968	1	|Exon=1|GTeX_Finemapped=1			0	1	1	NA	0.00889086	0.00836818	NA	TRUE	TRUE	FALSE	TRUE	FALSE	FALSE	FALSE	TRUE	TRUE
PT_Min_INT	qt	Labs	Labs	prothrombin time (PT, minimum, inv-norm transformed)	20_33620457-33786677	EUR,AFR	2	17	0.959056	rs6120854	0.174563	33757180	C,C	T,T	0.7694,0.6536	-0.0542435,-0.0242754	0.00571882,0.00937945	20.6159,2.0155	-9.48508608419219,-2.58814749265682	EDEM2	rs6120854,rs11696967,rs13040631,rs6060270,rs6058193,rs6088739,rs6060273,rs6060266,rs6088735,rs6060276,rs6058194,rs6058195,rs55670307,rs6088742,rs6088741,rs6088740	0.174563,0.101175,0.0723991,0.0664713,0.0602475,0.057386,0.0533912,0.0526412,0.0444878,0.0384182,0.0375101,0.0375101,0.0357484,0.0332697,0.0327891,0.0320667	0.930074	1,1,0.769,1,1,1,1,0.945,1,1,0.817,1,1,1,1,1	|GTeX_Finemapped=1,|GTeX_Finemapped=1|ABC=1,|eQTLGen_Finemapped=1,|GTeX_Finemapped=1|EpiMap=1,|Promoter=1|GTeX_Finemapped=1|eQTLGen_Finemapped=1|ABC=1,|GTeX_Finemapped=1|eQTLGen_Finemapped=1,|GTeX_Finemapped=1,|Promoter=1|eQTLGen_Finemapped=1|EpiMap=1|ABC=1,|GTeX_Finemapped=1|eQTLGen_Finemapped=1,|eQTLGen_Finemapped=1,|GTeX_Finemapped=1|ABC=1,|GTeX_Finemapped=1|ABC=1,|eQTLGen_Finemapped=1,|GTeX_Finemapped=1,|GTeX_Finemapped=1,|GTeX_Finemapped=1	rs112928119	0.0228797	0.0228797	1	0.823658	NA	0.00889086	0.00836818	NA	TRUE	TRUE	FALSE	TRUE	FALSE	FALSE	FALSE	TRUE	TRUE
PT_Min_INT	qt	Labs	Labs	prothrombin time (PT, minimum, inv-norm transformed)	22_44324727-44347251	EUR,AFR	1	2	1	rs738409	0.522973	44324727	C,C	G,G	0.7744,0.882	-0.0382858,-0.0395942	0.00576315,0.013834	10.513,2.37588	-6.64320727379992,-2.86209339308949	PNPLA3	rs738409,rs738408	0.522973,0.465703	0.988676	1,1	|Exon=1,|Exon=1			0	1	0.894436	NA	0.000948994	0.000600818	NA	TRUE	TRUE	FALSE	TRUE	FALSE	FALSE	FALSE	TRUE	TRUE
PT_Min_INT	qt	Labs	Labs	prothrombin time (PT, minimum, inv-norm transformed)	4_111665783-111718067	EUR,AFR	1	1	1	rs2220427	1	111714889	C,C	T,T	0.8459,0.882	-0.0543325,0.00310876	0.00667193,0.013834	15.4155,0.0850237	-8.1434457495807,0.224718808732109	PITX2	rs2220427	1	1	1	|EpiMap=1			0	1	0.488111	NA	1	1	NA	FALSE	FALSE	FALSE	FALSE	FALSE	FALSE	FALSE	FALSE	FALSE
Phe_041	binary	PheCodes	Infectious Diseases	Bacterial infection NOS	16_53798319-53845487	EUR,AFR	1	14	0.960235	rs17817964	0.107592	53828066	C,C	T,T	0.5885,0.94251	-0.0141725,-0.0108168	0.00221647,0.00912545	9.79211,0.627308	-6.39417632541835,-1.18534428439145	RPGRIP1L	rs17817964,rs7187250,rs8043757,rs1558902,rs62048402,rs1421085,rs62033408,rs7193144,rs17817449,rs3751812,rs11642015,rs62033399,rs9936385,rs9923233	0.107592,0.0905518,0.0894129,0.0836574,0.0814823,0.0752816,0.0585057,0.058419,0.0580615,0.0574093,0.0571958,0.0546842,0.0508337,0.0405367	0.963624	1,0.5,1,1,1,0.5,1,0.5,1,1,0.5,0.5,1,1	|EpiMap=1,|ABC=0.500,|EpiMap=1,|EpiMap=1,|EpiMap=1,|ABC=0.500,|EpiMap=1,|ABC=0.500,|EpiMap=1,|EpiMap=1,|ABC=0.500,|ABC=0.500,|EpiMap=1,|EpiMap=1	NA	NA	0	1	0.319549	NA	0.00150063	0.00076897	NA	TRUE	FALSE	FALSE	FALSE	FALSE	FALSE	FALSE	TRUE	FALSE
Phe_070	binary	PheCodes	Infectious Diseases	Viral hepatitis	11_112826867-112953512	EUR,AFR	1	6	0.990171	rs4381397	0.428044	112866269	T,T	C,C	0.5656,0.6225	-0.0145931,-0.00709529	0.00213542,0.00421243	11.0827,1.03569	-6.83383128377556,-1.68436982929093	NCAM1	rs4381397,rs7118907,rs723599,rs1954826,rs999851,rs7111153	0.428044,0.134296,0.133673,0.131346,0.114078,0.0274853	0.968922	1,1,1,1,1,1	|EpiMap=1,|EpiMap=1,|EpiMap=1,|EpiMap=1,|Cicero=1,|ABC=1|Cicero=1	NA	NA	0	1	0.394331	NA	0.0201402	0.00408627	NA	TRUE	FALSE	FALSE	FALSE	FALSE	FALSE	FALSE	TRUE	FALSE
Phe_070_3	binary	PheCodes	Infectious Diseases	Viral hepatitis C	11_112826867-112953512	EUR,AFR	1	6	0.990171	rs4381397	0.392975	112866269	T,T	C,C	0.5656,0.6225	-0.0144887,-0.00872799	0.00213106,0.00419991	10.9768,1.4237	-6.7988231208882,-2.07813738865833	NCAM1	rs4381397,rs7118907,rs1954826,rs723599,rs999851,rs7111153	0.392975,0.153334,0.152734,0.128975,0.101435,0.0383901	0.967843	1,1,1,1,1,1	|EpiMap=1,|EpiMap=1,|EpiMap=1,|EpiMap=1,|Cicero=1,|ABC=1|Cicero=1			0	1	0.424705	NA	0.0158288	0.00451914	NA	TRUE	FALSE	FALSE	FALSE	FALSE	FALSE	FALSE	TRUE	FALSE
Phe_070_3	binary	PheCodes	Infectious Diseases	Viral hepatitis C	19_39730301-39743103	EUR,AFR	1	10	0.79962	rs4803222	0.206114	39739353	G,G	C,C	0.7038,0.7466	-0.0161604,-0.0093172	0.00231355,0.00468081	11.5457,1.33222	-6.98510946381103,-1.99051018947575	IFNL4	rs4803222,rs958039,rs111531283,rs12979860,rs74597329,rs12980275,rs12972991	0.206114,0.167151,0.120742,0.101293,0.0977196,0.0698819,0.0667605	0.829662	1,1,1,1,1,1,1	|Promoter=1,|GTeX_Finemapped=1,|Promoter=1,|Promoter=1,|Exon=1,|GTeX_Finemapped=1,|GTeX_Finemapped=1	rs11881222,rs28416813,rs8103142	0.0869713,0.0270485,0.0235227	0.137543	1	0.433033	NA	0.019191	0.00783308	NA	TRUE	FALSE	FALSE	FALSE	FALSE	FALSE	FALSE	TRUE	FALSE
Phe_078	binary	PheCodes	Infectious Diseases	Viral warts & HPV	6_32558298-32633247	EUR,AFR	1	1	1	rs34141382	1	32608478	T,NA	C,NA	0.8648,NA	-0.0682209,NA	0.00317246,NA	101.846,NA	-21.5041009185301,NA	HLA-DQA1	rs34141382	1	1	1	|Cicero=1	NA	NA	0	1	0.5	NA	0.589722	0.133042	NA	FALSE	FALSE	FALSE	FALSE	FALSE	FALSE	FALSE	FALSE	FALSE
Phe_078	binary	PheCodes	Infectious Diseases	Viral warts & HPV	6_32558298-32633247	EUR,AFR	2	1	1	rs3828786	1	32629259	T,T	C,C	0.93439,0.98033	-0.0812925,-0.0163772	0.0043812,0.0148492	76.1275,0.568526	-18.5548479868529,-1.1029011663928	HLA-DQA1	rs3828786	1	1	1	|Cicero=1	NA	NA	0	1	0.998958	NA	0.589722	0.133042	NA	FALSE	FALSE	FALSE	FALSE	FALSE	FALSE	FALSE	FALSE	FALSE
Phe_078	binary	PheCodes	Infectious Diseases	Viral warts & HPV	6_396321-422631	EUR,AFR	1	1	1	rs12203592	0.998876	396321	C,C	T,T	0.8837,0.991679	-0.0243003,-0.0317506	0.00338377,0.0226996	12.1612,0.790771	-7.18142781572034,-1.39872949303071	IRF4	rs12203592	0.998876	0.998876	1	|GTeX_Finemapped=1|ABC=1	NA	NA	0	1	0.504082	NA	0.00632563	0.00847724	NA	TRUE	FALSE	FALSE	FALSE	FALSE	FALSE	FALSE	TRUE	FALSE
Phe_1002	binary	PheCodes	Other	Symptoms concerning nutrition, metabolism, and development	19_45392254-45424514	EUR,AFR	1	1	1	rs429358	1	45411941	T,T	C,C	0.8449,0.7322	-0.0293227,-0.0186534	0.00299223,0.00473904	21.9469,4.08191	-9.79961433445958,-3.93611364326952	APOE	rs429358	1	1	1	|Exon=1|EpiMap=1	NA	NA	0	1	0.998234	NA	0.0363606	0.0100438	NA	TRUE	TRUE	FALSE	TRUE	FALSE	FALSE	FALSE	TRUE	TRUE
Phe_1010_2	binary	PheCodes	Infectious Diseases	screening for malignant neoplasms	6_396321-422631	EUR,AFR,EAS	1	1	1	rs12203592	0.999922	396321	C,C,NA	T,T,NA	0.8837,0.991679,NA	-0.0300188,-0.0167081,NA	0.00358219,0.0247018,NA	16.2764,0.30208,NA	-8.38001334379249,-0.676392003821584,NA	IRF4	rs12203592	0.999922	0.999922	1	|GTeX_Finemapped=1|ABC=1	NA	NA	0	1	0.298392	0.499995	0.0169546	0.00471614	0.0120063	TRUE	FALSE	FALSE	FALSE	FALSE	FALSE	FALSE	TRUE	FALSE
Phe_1013	binary	PheCodes	Other	Asphyxia and hypoxemia	15_78801394-78936168	EUR,AFR	1	5	0.881129	rs12914385	0.875324	78898723	C,C	T,T	0.5954,0.8351	-0.0231893,-0.0127521	0.00218355,0.005524	25.6186,1.67837	-10.6199995420302,-2.30849022447502	CHRNA3	rs12914385	0.875324	0.875324	1	|GTeX_Finemapped=1	rs2036527,rs55781567,rs55853698,rs72740955	0.0136262,0.0271474,0.0149108,0.0205506	0.076235	1	0.718058	NA	0.0185087	0.011868	NA	TRUE	FALSE	FALSE	FALSE	FALSE	FALSE	FALSE	TRUE	FALSE
Phe_1013	binary	PheCodes	Other	Asphyxia and hypoxemia	19_41334371-41370338	EUR,AFR	1	1	1	rs56113850	0.999827	41353107	C,T	T,C	0.5924,0.6339	0.0166962,-0.0159547	0.002181,0.00425523	13.7146,3.75143	7.65529573590096,-3.74943305062241	CYP2A6	rs56113850	0.999827	0.999827	1	|GTeX_Finemapped=1			0	1	0.996347	NA	0.0429274	0.0308058	NA	TRUE	TRUE	FALSE	TRUE	FALSE	FALSE	FALSE	TRUE	TRUE
Phe_110	binary	PheCodes	Infectious Diseases	Dermatophytosis / Dermatomycosis	16_30881299-31109290	EUR,AFR,EAS	1	8	0.995293	rs11642192	0.217957	31082025	T,C,T	C,T,C	0.6233,0.6528,0.8879	-0.030554,0.0213649,-0.000349514	0.00230727,0.00455709,0.0285175	39.302,5.55986,0.00426775	-13.2424900423444,4.6882769486668,-0.0122561234329797	PRSS53	rs11642192,rs7197717,rs17839568	0.217957,0.183567,0.17786	0.579384	0.769,0.746,0.944	|eQTLGen_Finemapped=1,|eQTLGen_Finemapped=1,|Promoter=1|eQTLGen_Finemapped=1|EpiMap=1	rs11864806,rs11865038,rs3751855,rs6565217,rs8047803	0.0150111,0.0724167,0.0485144,0.0200323,0.216045	0.37202	1	0.999965	0.360863	0.0318857	0.0372324	0.0195822	TRUE	TRUE	FALSE	TRUE	FALSE	FALSE	FALSE	TRUE	TRUE
Phe_110	binary	PheCodes	Infectious Diseases	Dermatophytosis / Dermatomycosis	16_53797908-53845487	EUR,AFR,EAS	1	4	1	rs1421085	0.344467	53800954	T,T,T	C,C,C	0.5676,0.94402,0.8313	-0.0278354,-0.0187972,-0.0206226	0.00225674,0.00943758,0.0240248	34.2279,1.33348,0.408181	-12.3343406861225,-1.99173940777191,-0.85838799906763	RPGRIP1L	rs1421085,rs1558902,rs62048402,rs11642015	0.344467,0.279846,0.276776,0.0979949	0.999084	0.5,1,1,0.5	|ABC=0.500,|EpiMap=1,|EpiMap=1,|ABC=0.500			0	1	0.645429	0.305755	0.0117434	0.0044835	0.00623091	TRUE	FALSE	FALSE	FALSE	FALSE	FALSE	FALSE	TRUE	FALSE
Phe_110	binary	PheCodes	Infectious Diseases	Dermatophytosis / Dermatomycosis	16_53797908-53845487	EUR,AFR,EAS	2	5	0.959238	rs1477196	0.433451	53808258	G,G,G	A,A,A	0.6501,0.94024,0.7877	0.014779,0.0158138,0.0465956	0.00234414,0.00915257,0.0220009	9.5394,1.07559,1.46618	6.30465757164674,1.72779885868122,2.11789517701549	RPGRIP1L	rs1477196,rs12446228,rs9932600	0.433451,0.10276,0.0192626	0.555474	0.5,0.5,0.5	|ABC=0.500,|ABC=0.500,|ABC=0.500	rs12149182,rs8045332	0.29822,0.112118	0.410338	0.928601	0.418783	0.66975	0.0117434	0.0044835	0.00623091	TRUE	FALSE	FALSE	FALSE	FALSE	FALSE	FALSE	TRUE	FALSE
Phe_110	binary	PheCodes	Infectious Diseases	Dermatophytosis / Dermatomycosis	17_43654468-44582284	EUR,AFR,EAS	1	1	1	rs530674879	1	44408485	T,NA,NA	C,NA,NA	0.8638,NA,NA	-0.0233554,NA,NA	0.00325949,NA,NA	12.1102,NA,NA	-7.16535408913664,NA,NA	LRRC37A	rs530674879	1	1	1	|Exon=1			0	1	0.5	0.5	0.0163518	0.024034	0.021136	TRUE	FALSE	FALSE	FALSE	FALSE	FALSE	FALSE	TRUE	FALSE
Phe_110	binary	PheCodes	Infectious Diseases	Dermatophytosis / Dermatomycosis	17_43654468-44582284	EUR,AFR,EAS	2	2	1	rs2462837	0.658763	43661797	T,T,T	C,C,C	0.5338,0.7103,0.6647	-0.0127117,-0.00821289,0.00752444	0.00224114,0.00478269,0.0190575	7.85027,1.0658,0.159286	-5.67197943903549,-1.71721144376909,0.394828282828283	PLEKHM1	rs2462837	0.658763	0.658763	1	|ABC=1	rs2942188	0.341237	0.341237	1	0.892578	0.986698	0.0163518	0.024034	0.021136	TRUE	TRUE	TRUE	TRUE	TRUE	TRUE	TRUE	TRUE	TRUE
Phe_110	binary	PheCodes	Infectious Diseases	Dermatophytosis / Dermatomycosis	17_43654468-44582284	EUR,AFR,EAS	3	2	1	rs3874943	0.505279	44572068	A,A,A	G,G,G	0.503,0.6566,0.5704	0.0110716,-0.00249897,-0.0404378	0.00223606,0.00456896,0.018175	6.13264,0.233278,1.58357	4.95138770873769,-0.546945037820423,-2.22491334250344	LRRC37A	rs3874943,rs3874942	0.505279,0.494712	0.999991	0.423,1	|GTeX_Finemapped=1|eQTLGen_Finemapped=0.250,|GTeX_Finemapped=1			0	1	0.434121	0.999667	0.0163518	0.024034	0.021136	TRUE	FALSE	TRUE	FALSE	TRUE	FALSE	FALSE	TRUE	TRUE
Phe_110	binary	PheCodes	Infectious Diseases	Dermatophytosis / Dermatomycosis	17_43654468-44582284	EUR,AFR,EAS	4	1	1	rs62072129	0.999254	44554156	G,G,NA	A,A,NA	0.6551,0.97958,NA	-0.0145883,-0.0324389,NA	0.00235204,0.0153398,NA	9.25489,1.46273,NA	-6.2024030203568,-2.11468858785643,NA	NSFP1	rs62072129	0.999254	0.999254	1	|Exon=1			0	1	0.501062	0.499995	0.0163518	0.024034	0.021136	TRUE	FALSE	FALSE	FALSE	FALSE	FALSE	FALSE	TRUE	FALSE
Phe_110	binary	PheCodes	Infectious Diseases	Dermatophytosis / Dermatomycosis	1_151908055-152541062	EUR,AFR,EAS	1	1	1	rs61816761	1	152285861	G,NA,NA	A,NA,NA	0.99006,NA,NA	-0.103227,NA,NA	0.0112699,NA,NA	19.2828,NA,NA	-9.15953114047152,NA,NA	FLG-AS1	rs61816761	1	1	0.5	|Promoter=1			0	1	0.5	0.5	0.209923	0.0433187	0.0147863	FALSE	FALSE	FALSE	FALSE	FALSE	FALSE	FALSE	FALSE	FALSE
Phe_110	binary	PheCodes	Infectious Diseases	Dermatophytosis / Dermatomycosis	1_151908055-152541062	EUR,AFR,EAS	2	2	0.857497	rs12123821	0.840215	152179152	C,NA,NA	T,NA,NA	0.95626,NA,NA	-0.0465147,NA,NA	0.00546661,NA,NA	16.7554,NA,NA	-8.5088747871167,NA,NA	LINGO4	rs12123821,rs115288876	0.840215,0.151377	0.991592	1,1	|GTeX_Finemapped=1,|GTeX_Finemapped=1			0	1	0.5	0.5	0.209923	0.0433187	0.0147863	FALSE	FALSE	FALSE	FALSE	FALSE	FALSE	FALSE	FALSE	FALSE
Phe_110	binary	PheCodes	Infectious Diseases	Dermatophytosis / Dermatomycosis	1_151908055-152541062	EUR,AFR,EAS	3	1	1	rs201994758	0.999986	152281988	A,NA,NA	G,NA,NA	0.994036,NA,NA	-0.09828,NA,NA	0.0145203,NA,NA	10.8855,NA,NA	-6.76845519720667,NA,NA	FLG	rs201994758	0.999986	0.999986	1	|Exon=1			0	0.99998	0.499997	0.499995	0.209923	0.0433187	0.0147863	FALSE	FALSE	FALSE	FALSE	FALSE	FALSE	FALSE	FALSE	FALSE
Phe_110	binary	PheCodes	Infectious Diseases	Dermatophytosis / Dermatomycosis	1_8404093-8701288	EUR,AFR,EAS	1	23	0.838979	rs301797	0.23802	8487323	C,C,C	A,A,A	0.6879,0.7322,0.9246	0.0152054,-0.00239581,-0.0366002	0.00241288,0.00489945,0.0340748	9.53129,0.204228,0.548564	6.14683229813665,0.579487379748512,-0.893785827157396	RERE	rs894875,rs11121178,rs2784737,rs2708632,rs2661863,rs2708630,rs2120461,rs10779702,rs11121172,rs6678140,rs2708633,rs301818,rs301803,rs1058766,rs3765971,rs13596,rs172531,rs301801,rs159961,rs302714,rs302719	0.0830987,0.0712616,0.0703052,0.0562746,0.0562345,0.0386934,0.0352072,0.0349158,0.0263415,0.0228279,0.0227442,0.0220679,0.0194253,0.0191033,0.0187428,0.0133267,0.0109488,0.0109084,0.0101856,0.00964056,0.00896488	0.661219	0.882,1,1,1,0.798,1,1,0.972,0.981,0.798,0.798,1,0.904,0.981,1,0.981,1,1,1,1,1	|GTeX_Finemapped=1,|GTeX_Finemapped=1,|GTeX_Finemapped=1,|GTeX_Finemapped=1,|GTeX_Finemapped=1,|GTeX_Finemapped=1,|GTeX_Finemapped=1,|Promoter=1,|Exon=1,|GTeX_Finemapped=1,|GTeX_Finemapped=1,|GTeX_Finemapped=1,|GTeX_Finemapped=1|EpiMap=1,|Exon=1,|GTeX_Finemapped=1|EpiMap=1,|Exon=1,|GTeX_Finemapped=1,|GTeX_Finemapped=1,|Exon=1,|Promoter=1|GTeX_Finemapped=1,|GTeX_Finemapped=1	rs2252865,rs301797	0.0589163,0.23802	0.296936	0.999998	0.324657	0.377674	0.0506229	0.0225327	0.0145324	TRUE	FALSE	FALSE	FALSE	FALSE	FALSE	FALSE	TRUE	FALSE
Phe_110	binary	PheCodes	Infectious Diseases	Dermatophytosis / Dermatomycosis	2_408713-466003	EUR,AFR,EAS	1	2	0.929694	rs77165542	0.690523	430975	C,NA,NA	T,NA,NA	0.97117,NA,NA	0.0360151,NA,NA	0.00668152,NA,NA	7.1527,NA,NA	5.39025551072211,NA,NA	FAM110C	rs77165542,rs76111507	0.690523,0.309376	0.999899	1,1	|ABC=1,|ABC=1			0	0.9998	0.499952	0.499974	0.023423	0.00837721	0.00631022	TRUE	FALSE	FALSE	FALSE	FALSE	FALSE	FALSE	TRUE	FALSE
Phe_110	binary	PheCodes	Infectious Diseases	Dermatophytosis / Dermatomycosis	4_6263996-6315390	EUR,AFR,EAS	1	21	0.942214	rs6830765	0.20444	6271826	C,C,C	T,T,T	0.6074,0.531,0.90675	0.0140775,0.00601995,-0.0387043	0.00228946,0.00434744,0.0309405	9.10762,0.779523,0.675795	6.148829855075,1.38471146237786,-1.25092677881741	WFS1	rs6830765,rs4689389,rs4280818,rs11723602,rs4320200,rs28420833,rs4273545,rs9457,rs13107806,rs4689391,rs4688982,rs13127445,rs1046314,rs4343789,rs4689392,rs4689398,rs3889821,rs4689388,rs4688986,rs9993624,rs4688991	0.20444,0.0964575,0.0797141,0.073699,0.0611639,0.0517569,0.0505875,0.0465931,0.0423303,0.0397673,0.038838,0.0328024,0.027784,0.0198263,0.0159681,0.0156514,0.0136816,0.0119145,0.0107141,0.00959585,0.00934106	0.952627	1,1,1,1,1,1,1,0.981,1,1,1,1,1,1,1,1,1,0.817,1,1,1	|Promoter=1|GTeX_Finemapped=1|ABC=1,|GTeX_Finemapped=1|eQTLGen_Finemapped=1|ABC=1,|GTeX_Finemapped=1|ABC=1,|Promoter=1|GTeX_Finemapped=1|eQTLGen_Finemapped=1|ABC=1,|Promoter=1|GTeX_Finemapped=1|eQTLGen_Finemapped=1|ABC=1,|GTeX_Finemapped=1|ABC=1,|Promoter=1|GTeX_Finemapped=1|eQTLGen_Finemapped=1|ABC=1,|Exon=1,|Promoter=1|GTeX_Finemapped=1|eQTLGen_Finemapped=1|ABC=1,|GTeX_Finemapped=1|ABC=1,|GTeX_Finemapped=1,|Promoter=1|GTeX_Finemapped=1|eQTLGen_Finemapped=1|ABC=1,|Exon=1|GTeX_Finemapped=1,|GTeX_Finemapped=1|EpiMap=1,|GTeX_Finemapped=1,|GTeX_Finemapped=1,|GTeX_Finemapped=1,|GTeX_Finemapped=1|ABC=1,|GTeX_Finemapped=1,|GTeX_Finemapped=1|EpiMap=1,|GTeX_Finemapped=1			0	1	0.279449	0.394482	0.0583036	0.0140688	0.0366974	TRUE	FALSE	FALSE	FALSE	FALSE	FALSE	FALSE	TRUE	FALSE
Phe_110_1	binary	PheCodes	Infectious Diseases	Dermatophytosis	16_30881299-31109290	EUR,AFR,EAS	1	11	0.995293	rs8047803	0.293287	31079834	C,A,C	A,C,A	0.6223,0.649,0.8879	-0.0306219,0.020591,-0.00828839	0.00230262,0.00453824,0.0284051	39.6281,5.24414,0.113258	-13.2358430780182,4.49277147117165,-0.290731241924866	ZNF646	rs11864806,rs11865038,rs7196726,rs3751855,rs11864839	0.0980834,0.0980746,0.0646368,0.0612395,0.0130116	0.335046	0.744,0.8,0.811,0.757,0.744	|Exon=1,|Exon=1|GTeX_Finemapped=1,|Exon=1|GTeX_Finemapped=1,|Exon=1|ABC=1,|Exon=1	rs11642192,rs17839568,rs6565217,rs7197717,rs7199949,rs8047803	0.0495413,0.194439,0.0243878,0.0419615,0.0159905,0.293287	0.619607	1	0.999923	0.359651	0.0333689	0.0348979	0.0184666	TRUE	TRUE	FALSE	TRUE	FALSE	FALSE	FALSE	TRUE	TRUE
Phe_110_1	binary	PheCodes	Infectious Diseases	Dermatophytosis	16_53797908-53845487	EUR,AFR,EAS	1	4	1	rs1421085	0.342052	53800954	T,T,T	C,C,C	0.5676,0.94402,0.8313	-0.027892,-0.0199967,-0.0254622	0.00225336,0.00942229,0.0239301	34.4634,1.47089,0.541639	-12.3779600241417,-2.12227600721268,-1.06402396981208	RPGRIP1L	rs1421085,rs1558902,rs62048402,rs11642015	0.342052,0.268396,0.26217,0.126411	0.999029	0.5,1,1,0.5	|ABC=0.500,|EpiMap=1,|EpiMap=1,|ABC=0.500			0	1	0.684759	0.307086	0.011567	0.00411539	0.00843226	TRUE	FALSE	FALSE	FALSE	FALSE	FALSE	FALSE	TRUE	FALSE
Phe_110_1	binary	PheCodes	Infectious Diseases	Dermatophytosis	16_53797908-53845487	EUR,AFR,EAS	2	5	0.959238	rs1477196	0.462293	53808258	G,G,G	A,A,A	0.6501,0.94024,0.7877	0.0148815,0.0158051,0.0508794	0.00234063,0.00913774,0.0219142	9.68917,1.07731,1.69366	6.35790364132734,1.72965087647493,2.32175484389118	RPGRIP1L	rs1477196,rs12446228,rs9932600	0.462293,0.122235,0.0196961	0.604224	0.5,0.5,0.5	|ABC=0.500,|ABC=0.500,|ABC=0.500	rs12149182,rs8045332	0.256412,0.105053	0.361465	0.918245	0.401354	0.714062	0.011567	0.00411539	0.00843226	TRUE	FALSE	FALSE	FALSE	FALSE	FALSE	FALSE	TRUE	FALSE
Phe_110_1	binary	PheCodes	Infectious Diseases	Dermatophytosis	17_43654468-44582284	EUR,AFR,EAS	1	771	0.637927	rs530674879	0.0173217	44408485	T,NA,NA	C,NA,NA	0.8638,NA,NA	-0.0217187,NA,NA	0.00325462,NA,NA	10.6015,NA,NA	-7.00822857755501,-2.49104413226551,NA	LRRC37A4P	rs73984689,rs58879558,rs62063201,rs8070723,rs17661428,rs62061800,rs1991556,rs62062273,rs113638513,rs4581739,rs62061849,rs56119705,rs111853996,rs112074397,rs112411928,rs17575437,rs17575507,rs2838,rs62060767,rs62060768,rs62063680,rs62060761,rs111327992,rs79301522,rs77105679,rs62060760,rs76640332,rs79772780,rs41384744,rs62061810,rs111880194,rs17577447,rs17661045,rs55669501,rs55802590,rs62061850,rs62063165,rs62063678,rs76154201,rs62063203,rs62062283,rs77555455,rs17571857,rs4471723,rs62063163,rs62063164,rs112674766,rs17661027,rs113793114,rs111295615,rs112560196,rs55682376,rs17653906,rs55711941,rs62063171,rs62063271,rs55686102,rs112480703,rs55929431,rs56201245,rs56367860,rs111905143,rs111259120,rs62060762,rs62060763,rs62060764,rs62060765,rs113138968,rs77804065,rs55788678,rs17571781,rs62063263,rs62063264,rs62063265,rs17571809,rs62063166,rs56080482,rs1560310,rs56042957,rs112950348,rs113277432,rs113520245,rs17571718,rs17571739,rs17650771,rs17650818,rs55978005,rs56317731,rs62062806,rs62062813,rs62063262,rs62063275,rs62063277,rs62063278,rs62063279,rs78555354,rs62063269,rs79346219,rs55821155,rs55946323,rs62057151,rs62056835,rs62063266,rs55767267,rs113271363,rs113395365,rs17564153,rs35163442,rs62062785,rs62062792,rs62062793,rs62062794,rs111541901,rs112116311,rs17563986,rs17649518,rs17649635,rs17649641,rs55810795,rs55933304,rs56303672,rs62056837,rs62056838,rs62056839,rs62056840,rs62056848,rs62056849,rs62056859,rs62058965,rs767056,rs78209533,rs767057,rs62056841,rs79860128,rs9944484,rs62056850,rs17649553,rs62062795,rs55760800,rs80184151,rs56319902,rs2316764,rs62054840,rs62061848,rs62055496,rs75257002,rs74531363,rs77266933,rs78556223,rs385199,rs62055697,rs34739559,rs4327091,rs17763086,rs62057112,rs56189701,rs113856644,rs62054831,rs56023973,rs62061820,rs12150621,rs739645,rs12150390,rs4277389,rs4309444,rs4566211,rs4566212,rs56099546,rs62057107,rs62057103,rs62055886,rs62057122,rs17661015,rs17763199,rs2949997,rs62055937,rs62054822,rs35879086,rs28439278,rs56168907,rs62055885,rs62055887,rs62055889,rs28364025,rs62057110,rs62057108,rs62057109,rs78074121,rs4335809,rs62057118,rs62057143,rs3885074,rs62057111,rs62057113,rs62057116,rs62057117,rs62057123,rs62057144,rs78506181,rs78587102,rs4523962,rs79600142,rs2668645,rs56180212,rs112155389,rs611351,rs4341787,rs413519,rs62055890,rs62056913,rs17688944,rs62054832,rs17689608,rs111985258,rs112010353,rs2316763,rs4564621,rs17689471,rs62056932,rs62056933,rs62056934,rs112637166,rs62053949,rs62053955,rs62055663,rs62055691,rs62056908,rs594591	0.0074991,0.00334703,0.00317448,0.00264477,0.00252221,0.00231632,0.00230932,0.00226401,0.00216947,0.00216947,0.00216947,0.00216907,0.00216774,0.00216774,0.00216774,0.00216774,0.00216774,0.00216774,0.00216774,0.00216774,0.00216774,0.00216426,0.00216252,0.00216252,0.00216233,0.00215551,0.00209221,0.00209221,0.00205685,0.00203247,0.0020266,0.0020266,0.0020266,0.0020266,0.0020266,0.0020266,0.0020266,0.00196275,0.00196275,0.0019292,0.00192457,0.00189757,0.00185684,0.00178739,0.00177616,0.00177616,0.00170501,0.00167193,0.00156448,0.00152961,0.0015285,0.00148477,0.00145504,0.00142763,0.0013492,0.00131075,0.00129743,0.00128637,0.00126654,0.00124641,0.00124641,0.00124501,0.00121549,0.00121549,0.00121549,0.00121549,0.00121549,0.00119726,0.00117993,0.00110689,0.0011053,0.0011053,0.0011045,0.0011045,0.0011021,0.0010836,0.00107558,0.00106574,0.00104912,0.00104822,0.00104822,0.00104822,0.00104822,0.00104822,0.00104822,0.00104822,0.00104822,0.00104822,0.00104822,0.00104822,0.00104822,0.00104822,0.00104822,0.00104822,0.00104822,0.00104822,0.00104737,0.00102865,0.00101117,0.00100076,0.00100053,0.000984435,0.000983959,0.000983247,0.000976627,0.000933816,0.000933816,0.000933816,0.000933816,0.000933816,0.000933816,0.000933816,0.000933066,0.000933066,0.000933066,0.000933066,0.000933066,0.000933066,0.000933066,0.000933066,0.000933066,0.000933066,0.000933066,0.000933066,0.000933066,0.000933066,0.000933066,0.000933066,0.000933066,0.000933066,0.000933066,0.000932315,0.000928533,0.000928533,0.000924208,0.000894783,0.000881194,0.000876199,0.000827442,0.000817831,0.000817421,0.000786806,0.000783854,0.000760531,0.000741177,0.000722637,0.000717647,0.000717647,0.000717647,0.000714073,0.000684189,0.000665963,0.000656817,0.000656275,0.000634839,0.000631756,0.000621601,0.000620247,0.000615203,0.000601878,0.000597141,0.00059445,0.000594079,0.000594079,0.000594079,0.000594079,0.000594079,0.000594079,0.000594079,0.000593507,0.000588902,0.0005885,0.000575044,0.00056604,0.000559923,0.000554007,0.000546647,0.000535845,0.000534552,0.000534552,0.000534552,0.000534552,0.000534552,0.000531782,0.000527825,0.00052731,0.00052731,0.00052731,0.000526744,0.000525052,0.000525021,0.000524627,0.000524627,0.000524627,0.000524627,0.000524627,0.000524627,0.000524627,0.000524627,0.000524627,0.000523773,0.000486658,0.000478525,0.000476963,0.000470843,0.00046882,0.000454752,0.000454146,0.000446633,0.000440958,0.000440557,0.000440289,0.000425345,0.000424511,0.00041718,0.00040645,0.000405473,0.000404694,0.000398427,0.000398427,0.000398427,0.000393409,0.000393409,0.000393409,0.000393409,0.000393409,0.000390604,0.000387638	0.253436	1,1,0.798,0.882,0.727,1,1,1,1,1,1,1,1,1,1,1,1,1,0.798,0.798,1,1,1,0.798,1,1,1,1,0.798,0.798,0.798,1,1,1,1,1,1,1,1,1,1,1,1,1,1,1,1,1,1,1,0.798,0.798,1,0.798,1,1,1,1,0.798,1,1,1,1,1,1,1,1,1,1,1,1,1,1,1,1,1,1,0.721,1,1,1,1,0.798,0.798,1,0.798,1,1,1,0.798,0.798,1,1,0.798,0.798,0.798,1,1,1,1,1,0.798,1,1,1,0.721,1,1,0.798,1,0.721,0.721,1,0.798,1,1,0.798,1,1,1,1,1,1,1,1,0.798,0.798,0.798,1,0.798,0.798,0.798,0.798,0.798,1,1,0.798,1,1,1,1,0.798,1,1,1,1,0.882,0.882,0.882,1,1,1,0.798,1,0.798,1,1,1,0.798,1,1,1,1,0.798,1,1,1,0.798,1,1,1,1,1,1,1,0.882,1,1,1,1,1,1,1,1,1,1,1,1,1,1,1,1,0.798,1,1,1,0.798,1,1,0.798,0.798,1,1,1,1,1,0.798,1,1,1,1,1,1,1,1,0.798,0.798,1,1,1,1,1,1,1,1,1,1,1	|GTeX_Finemapped=1,|GTeX_Finemapped=1,|GTeX_Finemapped=1,|GTeX_Finemapped=1,|eQTLGen_Finemapped=1,|GTeX_Finemapped=1,|GTeX_Finemapped=1,|GTeX_Finemapped=1,|eQTLGen_Finemapped=1,|eQTLGen_Finemapped=1,|GTeX_Finemapped=1,|eQTLGen_Finemapped=1,|GTeX_Finemapped=1,|GTeX_Finemapped=1,|GTeX_Finemapped=1,|GTeX_Finemapped=1,|GTeX_Finemapped=1,|GTeX_Finemapped=1,|GTeX_Finemapped=1,|GTeX_Finemapped=1,|GTeX_Finemapped=1,|GTeX_Finemapped=1,|GTeX_Finemapped=1,|GTeX_Finemapped=1,|GTeX_Finemapped=1,|GTeX_Finemapped=1,|GTeX_Finemapped=1,|GTeX_Finemapped=1,|GTeX_Finemapped=1,|GTeX_Finemapped=1,|GTeX_Finemapped=1,|GTeX_Finemapped=1,|GTeX_Finemapped=1,|GTeX_Finemapped=1,|eQTLGen_Finemapped=1,|GTeX_Finemapped=1,|GTeX_Finemapped=1,|GTeX_Finemapped=1,|GTeX_Finemapped=1,|GTeX_Finemapped=1,|GTeX_Finemapped=1,|GTeX_Finemapped=1,|GTeX_Finemapped=1,|GTeX_Finemapped=1,|GTeX_Finemapped=1,|GTeX_Finemapped=1,|GTeX_Finemapped=1,|GTeX_Finemapped=1,|GTeX_Finemapped=1,|GTeX_Finemapped=1,|GTeX_Finemapped=1,|GTeX_Finemapped=1,|GTeX_Finemapped=1,|GTeX_Finemapped=1,|eQTLGen_Finemapped=1,|GTeX_Finemapped=1,|GTeX_Finemapped=1,|GTeX_Finemapped=1,|GTeX_Finemapped=1,|GTeX_Finemapped=1,|GTeX_Finemapped=1,|GTeX_Finemapped=1,|GTeX_Finemapped=1,|GTeX_Finemapped=1,|GTeX_Finemapped=1,|GTeX_Finemapped=1,|GTeX_Finemapped=1,|GTeX_Finemapped=1,|GTeX_Finemapped=1,|GTeX_Finemapped=1,|GTeX_Finemapped=1,|GTeX_Finemapped=1,|GTeX_Finemapped=1,|GTeX_Finemapped=1,|GTeX_Finemapped=1,|GTeX_Finemapped=1,|GTeX_Finemapped=1,|GTeX_Finemapped=1,|GTeX_Finemapped=1,|GTeX_Finemapped=1,|GTeX_Finemapped=1,|GTeX_Finemapped=1,|GTeX_Finemapped=1,|GTeX_Finemapped=1,|GTeX_Finemapped=1,|GTeX_Finemapped=1,|GTeX_Finemapped=1,|GTeX_Finemapped=1,|GTeX_Finemapped=1,|GTeX_Finemapped=1,|GTeX_Finemapped=1,|GTeX_Finemapped=1,|GTeX_Finemapped=1,|GTeX_Finemapped=1,|GTeX_Finemapped=1,|GTeX_Finemapped=1,|GTeX_Finemapped=1,|GTeX_Finemapped=1,|GTeX_Finemapped=1,|GTeX_Finemapped=1,|GTeX_Finemapped=1,|GTeX_Finemapped=1,|GTeX_Finemapped=1,|GTeX_Finemapped=1,|GTeX_Finemapped=1,|GTeX_Finemapped=1,|GTeX_Finemapped=1,|GTeX_Finemapped=1,|GTeX_Finemapped=1,|GTeX_Finemapped=1,|GTeX_Finemapped=1,|GTeX_Finemapped=1,|GTeX_Finemapped=1,|GTeX_Finemapped=1,|GTeX_Finemapped=1,|GTeX_Finemapped=1,|GTeX_Finemapped=1,|GTeX_Finemapped=1,|GTeX_Finemapped=1,|GTeX_Finemapped=1,|GTeX_Finemapped=1,|GTeX_Finemapped=1,|GTeX_Finemapped=1,|GTeX_Finemapped=1,|GTeX_Finemapped=1,|GTeX_Finemapped=1,|GTeX_Finemapped=1,|GTeX_Finemapped=1,|GTeX_Finemapped=1,|GTeX_Finemapped=1,|GTeX_Finemapped=1,|GTeX_Finemapped=1,|GTeX_Finemapped=1,|GTeX_Finemapped=1,|GTeX_Finemapped=1,|GTeX_Finemapped=1,|GTeX_Finemapped=1,|GTeX_Finemapped=1,|GTeX_Finemapped=1,|GTeX_Finemapped=1,|GTeX_Finemapped=1,|GTeX_Finemapped=1,|GTeX_Finemapped=1,|GTeX_Finemapped=1,|GTeX_Finemapped=1,|GTeX_Finemapped=1,|GTeX_Finemapped=1,|GTeX_Finemapped=1,|GTeX_Finemapped=1,|GTeX_Finemapped=1,|GTeX_Finemapped=1,|GTeX_Finemapped=1,|GTeX_Finemapped=1,|GTeX_Finemapped=1,|GTeX_Finemapped=1,|GTeX_Finemapped=1,|GTeX_Finemapped=1,|GTeX_Finemapped=1,|GTeX_Finemapped=1,|GTeX_Finemapped=1,|GTeX_Finemapped=1,|GTeX_Finemapped=1,|GTeX_Finemapped=1,|GTeX_Finemapped=1,|GTeX_Finemapped=1,|GTeX_Finemapped=1,|GTeX_Finemapped=1,|GTeX_Finemapped=1,|GTeX_Finemapped=1,|GTeX_Finemapped=1,|GTeX_Finemapped=1,|GTeX_Finemapped=1,|GTeX_Finemapped=1,|GTeX_Finemapped=1,|GTeX_Finemapped=1,|GTeX_Finemapped=1,|GTeX_Finemapped=1,|GTeX_Finemapped=1,|GTeX_Finemapped=1,|GTeX_Finemapped=1,|GTeX_Finemapped=1,|GTeX_Finemapped=1,|GTeX_Finemapped=1,|GTeX_Finemapped=1,|GTeX_Finemapped=1,|GTeX_Finemapped=1,|GTeX_Finemapped=1,|GTeX_Finemapped=1,|GTeX_Finemapped=1,|GTeX_Finemapped=1,|GTeX_Finemapped=1,|GTeX_Finemapped=1,|GTeX_Finemapped=1,|GTeX_Finemapped=1,|GTeX_Finemapped=1,|GTeX_Finemapped=1,|GTeX_Finemapped=1,|GTeX_Finemapped=1,|GTeX_Finemapped=1,|GTeX_Finemapped=1,|GTeX_Finemapped=1,|GTeX_Finemapped=1,|GTeX_Finemapped=1,|GTeX_Finemapped=1,|GTeX_Finemapped=1,|GTeX_Finemapped=1,|GTeX_Finemapped=1,|GTeX_Finemapped=1,|GTeX_Finemapped=1,|GTeX_Finemapped=1,|GTeX_Finemapped=1,|GTeX_Finemapped=1,|GTeX_Finemapped=1,|GTeX_Finemapped=1,|GTeX_Finemapped=1,|GTeX_Finemapped=1,|GTeX_Finemapped=1,|GTeX_Finemapped=1,|GTeX_Finemapped=1,|GTeX_Finemapped=1,|GTeX_Finemapped=1,|GTeX_Finemapped=1,|GTeX_Finemapped=1,|GTeX_Finemapped=1,|GTeX_Finemapped=1,|GTeX_Finemapped=1,|GTeX_Finemapped=1,|GTeX_Finemapped=1	rs10445333,rs10445337,rs10445363,rs10445368,rs10514897,rs10514901,rs10514904,rs1052551,rs1052553,rs1052587,rs1052590,rs1052594,rs1076222,rs1078268,rs1078269,rs1107820,rs11079717,rs11079725,rs111364350,rs111370985,rs1117253,rs111972148,rs111976319,rs112073200,rs112206871,rs1122380,rs112275277,rs112333322,rs112572874,rs112647192,rs112746008,rs112893440,rs112995313,rs113029914,rs113161176,rs113347741,rs113434679,rs113661667,rs113756354,rs113758975,rs113788190,rs113857334,rs113871181,rs11575895,rs11575896,rs117124984,rs118087478,rs12150090,rs12150104,rs12150125,rs12150127,rs12150195,rs12150242,rs12150254,rs12150438,rs12150460,rs12150515,rs12150527,rs12150542,rs12150558,rs12150576,rs12150625,rs12185233,rs12185235,rs12185243,rs12185268,rs12373123,rs12373124,rs12373139,rs12373140,rs12373142,rs12373168,rs12943085,rs12948216,rs1467962,rs1467966,rs1467968,rs1467970,rs1476554,rs1560311,rs1635285,rs16940665,rs16940668,rs16940671,rs16940672,rs16940674,rs16940677,rs16940681,rs16940799,rs16940806,rs1724390,rs17426174,rs17426195,rs17563965,rs17564020,rs17564493,rs17564591,rs17564619,rs17564780,rs17572147,rs17572361,rs17572467,rs17572495,rs17572627,rs17573447,rs17573509,rs17573607,rs17573858,rs17573907,rs17574040,rs17574228,rs17574361,rs17574425,rs17574604,rs17576165,rs17576779,rs17577024,rs17577052,rs17577496,rs17577975,rs17649866,rs17649918,rs17649954,rs17650579,rs17650842,rs17650860,rs17650872,rs17650901,rs17650991,rs17651093,rs17651134,rs17651213,rs17651243,rs17651285,rs17651483,rs17651549,rs17651887,rs17652036,rs17652066,rs17652121,rs17652337,rs17652449,rs17652520,rs17652748,rs17652961,rs17653211,rs17654016,rs17660464,rs17660488,rs17661385,rs17687625,rs17688922,rs17689882,rs17690176,rs17690679,rs17761387,rs17762308,rs17763050,rs17763515,rs17763596,rs17763634,rs1800547,rs1864324,rs1876828,rs1876831,rs1912151,rs1918786,rs1918787,rs1981997,rs1981998,rs1984937,rs2049515,rs2055794,rs2055795,rs2055796,rs2082068,rs2106785,rs2106786,rs2158257,rs2158474,rs2217394,rs2316765,rs2316766,rs2316767,rs2316768,rs2316771,rs2316772,rs2316784,rs2316951,rs241021,rs241024,rs241028,rs241037,rs2435204,rs2532239,rs2668673,rs2696423,rs2696568,rs2696569,rs28364021,rs28416808,rs28439143,rs28795799,rs2942170,rs34008514,rs34043286,rs34195569,rs34211253,rs34283254,rs34416056,rs34579278,rs34579536,rs35282504,rs35524223,rs35631660,rs35833914,rs36047693,rs36076725,rs369209138,rs3785884,rs3912063,rs4074462,rs41280116,rs41374248,rs41457044,rs4283261,rs4306559,rs434805,rs4371195,rs4383188,rs440778,rs4479290,rs4482334,rs448830,rs4525537,rs4597358,rs4609898,rs4640231,rs530674879,rs55646970,rs55653963,rs55673092,rs55691306,rs55709241,rs55714296,rs55719714,rs55747440,rs55768605,rs55779147,rs55780786,rs55787105,rs55801356,rs55823844,rs55841786,rs55881134,rs55893711,rs55942528,rs55944735,rs55974014,rs55987700,rs56002706,rs56013908,rs56026524,rs56046792,rs56108300,rs56146262,rs56150806,rs56162163,rs56167344,rs56167560,rs56220242,rs56234850,rs56280951,rs56294117,rs56301633,rs56303031,rs56306380,rs56323304,rs56357543,rs56380663,rs56400821,rs60814418,rs61667602,rs62054381,rs62054387,rs62054760,rs62054761,rs62054762,rs62054803,rs62054804,rs62054807,rs62054811,rs62054814,rs62054815,rs62054823,rs62054824,rs62054833,rs62054843,rs62054846,rs62054857,rs62055461,rs62055462,rs62055463,rs62055464,rs62055478,rs62055489,rs62055491,rs62055492,rs62055544,rs62055545,rs62055559,rs62055709,rs62055868,rs62055869,rs62055871,rs62055875,rs62055876,rs62055878,rs62055879,rs62055883,rs62055884,rs62055932,rs62055933,rs62055934,rs62055935,rs62055936,rs62055947,rs62055948,rs62055950,rs62055955,rs62055956,rs62055957,rs62056778,rs62056779,rs62056780,rs62056781,rs62056782,rs62056783,rs62056784,rs62056792,rs62056793,rs62056794,rs62056795,rs62056796,rs62056802,rs62056805,rs62056806,rs62056807,rs62056808,rs62056809,rs62056810,rs62056811,rs62056812,rs62056876,rs62056879,rs62056920,rs62056922,rs62056935,rs62056936,rs62056937,rs62056939,rs62056940,rs62057073,rs62057101,rs62057147,rs62057148,rs62057158,rs62058964,rs62058968,rs62060769,rs62060792,rs62060794,rs62060795,rs62060798,rs62060842,rs62060852,rs62061706,rs62061707,rs62061708,rs62061710,rs62061718,rs62061721,rs62061727,rs62061728,rs62061729,rs62061733,rs62061807,rs62061808,rs62061809,rs62061821,rs62061822,rs62061847,rs62061851,rs62061852,rs62061856,rs62061858,rs62062265,rs62062266,rs62062267,rs62062268,rs62062269,rs62062270,rs62062271,rs62062286,rs62062288,rs62062321,rs62062323,rs62062768,rs62062769,rs62062770,rs62062771,rs62062772,rs62062774,rs62062776,rs62062777,rs62062782,rs62062784,rs62062789,rs62062790,rs62062796,rs62062800,rs62063174,rs62063276,rs62063280,rs62063281,rs62063291,rs62063293,rs62063295,rs62063304,rs62063305,rs62063306,rs62063670,rs62063673,rs62063774,rs62063775,rs62063776,rs62063777,rs62063778,rs62063779,rs62063784,rs62063786,rs62063787,rs62063799,rs62063800,rs62063845,rs62063849,rs62063856,rs62063857,rs62064388,rs62064389,rs62064662,rs62064663,rs62064664,rs62064665,rs62064672,rs62066086,rs62621252,rs63750417,rs71375313,rs7210219,rs733966,rs733967,rs733968,rs733969,rs7350923,rs7350928,rs7350980,rs739643,rs74398257,rs74457229,rs74509629,rs74514268,rs74548327,rs74579538,rs74759276,rs74944644,rs74998289,rs75010486,rs75104593,rs75229280,rs75242405,rs75310534,rs754512,rs754513,rs75534191,rs75666751,rs757055,rs75839508,rs75916678,rs75990322,rs76294809,rs76307183,rs76324150,rs76453925,rs76493835,rs76594404,rs76632685,rs76667867,rs767058,rs76723223,rs7687,rs77009866,rs77015737,rs77138434,rs77387379,rs77561671,rs77604208,rs77692262,rs77819001,rs77875796,rs78104015,rs78229689,rs78637438,rs78681971,rs78720789,rs79290980,rs79322350,rs79412431,rs79447161,rs79492906,rs79742625,rs79772576,rs79857651,rs79882507,rs79892630,rs79959255,rs80103986,rs80120913,rs80233201,rs80346216,rs8072451,rs8073146,rs8078495,rs8079501,rs8712,rs876944,rs878886,rs878887,rs878888,rs9468,rs974291,rs974292,rs9891103	0.000524627,0.00153044,0.000879152,0.00040699,0.00216252,0.0020266,0.00216252,0.00313109,0.00134507,0.00215375,0.00215375,0.00186512,0.00215551,0.00151966,0.00135322,0.00216774,0.000505575,0.000615698,0.00152961,0.000739235,0.00216947,0.000831482,0.00210023,0.0020266,0.00152079,0.0020266,0.0005804,0.00216252,0.00145231,0.000933066,0.00216252,0.00152961,0.000424511,0.000831482,0.00146037,0.000741772,0.0018246,0.000529437,0.00131662,0.00216252,0.00152317,0.00170344,0.000739235,0.000831482,0.000831482,0.000380056,0.000380056,0.00216252,0.000832816,0.000831482,0.00216774,0.000874285,0.000928533,0.00191835,0.00215551,0.000874285,0.00191835,0.000831482,0.00216252,0.00229052,0.00122196,0.00216947,0.000407086,0.000418313,0.00216252,0.000418313,0.000615203,0.00046934,0.000615698,0.00046934,0.000614208,0.00221903,0.000533904,0.000534552,0.000830812,0.000831482,0.000831482,0.000930051,0.00152961,0.000830812,0.000695355,0.000498608,0.000587066,0.000400732,0.000400732,0.000524627,0.000846506,0.000524627,0.00375374,0.00215375,0.000582799,0.000535845,0.000570198,0.000727806,0.000983253,0.000932315,0.000933066,0.000933066,0.000850382,0.00170344,0.00143888,0.0021635,0.0021635,0.00260345,0.00116576,0.00349079,0.0006312,0.00191835,0.00215727,0.00215375,0.00215375,0.00216077,0.00215375,0.00215551,0.00152961,0.00152961,0.00152961,0.00152961,0.0014562,0.00223277,0.000933066,0.000933066,0.000933066,0.0011029,0.000671683,0.00202807,0.00152447,0.00152447,0.00201472,0.00220097,0.0021635,0.0021635,0.0021635,0.0021635,0.00300913,0.00254945,0.00129513,0.00134574,0.00134574,0.00134574,0.00247291,0.0011963,0.000947045,0.00204466,0.00216077,0.00215551,0.00216774,0.00256918,0.00152961,0.00216252,0.000393409,0.000440557,0.000563367,0.000548153,0.00111641,0.000530435,0.000374749,0.000524627,0.000613709,0.000615203,0.000615203,0.0021635,0.000830812,0.000524627,0.000524627,0.000524627,0.000737768,0.000737768,0.00216593,0.00216593,0.000830812,0.000467387,0.000741177,0.00109975,0.00173796,0.000831482,0.000449716,0.000532287,0.00215375,0.000467518,0.0021635,0.000556578,0.000607345,0.000607345,0.000607345,0.000751445,0.00110599,0.000742366,0.0025507,0.000523098,0.000523979,0.000624912,0.000523098,0.000698214,0.000826928,0.00082301,0.000433621,0.000829184,0.00287067,0.000879152,0.00107451,0.000875562,0.000618979,0.000380197,0.000534552,0.00227516,0.000534552,0.000505575,0.000784368,0.000741177,0.000534552,0.00170082,0.000535845,0.000858465,0.000606232,0.00215551,0.000534552,0.00215551,0.000608572,0.00146988,0.0027062,0.0030712,0.000497724,0.0022348,0.000510477,0.00173508,0.00191991,0.000375873,0.000831482,0.000640837,0.000525089,0.000661407,0.000524627,0.000425509,0.000524627,0.000475973,0.000617161,0.000737707,0.0173217,0.000919406,0.000616918,0.000919406,0.000830812,0.00151486,0.00242357,0.000698929,0.000534552,0.00164021,0.000594079,0.0014562,0.00045125,0.000534552,0.00123515,0.000830812,0.00215375,0.00367394,0.000391352,0.000502742,0.000733072,0.00283147,0.000933066,0.000534552,0.00267271,0.000616918,0.00135322,0.00102235,0.000615203,0.000567028,0.000617161,0.000617161,0.000387175,0.00172965,0.00152447,0.00202954,0.00135322,0.00129096,0.000830812,0.000799342,0.000594079,0.000376162,0.000415655,0.00129717,0.000445914,0.000544923,0.000385553,0.000710325,0.000390819,0.000390819,0.000524627,0.000524627,0.000679212,0.000613709,0.000615203,0.000418313,0.000620309,0.000621601,0.000696785,0.000707078,0.000919406,0.00145637,0.000919406,0.000919406,0.000913862,0.000919406,0.000751445,0.000501024,0.000741177,0.000741177,0.00146643,0.000526322,0.00136071,0.000467518,0.000677003,0.000572064,0.00063255,0.000535845,0.000741042,0.000534552,0.000534552,0.000534552,0.000534552,0.0008462,0.00187879,0.000397727,0.000801477,0.000498819,0.00045125,0.00045125,0.00045125,0.000679093,0.000679915,0.000679093,0.000831482,0.000831482,0.000982532,0.000831482,0.000831482,0.000831482,0.000831482,0.000831482,0.000831482,0.000746923,0.000830812,0.000830812,0.000831482,0.000831482,0.0011572,0.000831482,0.000831482,0.000831482,0.000831482,0.000756752,0.000831482,0.000492684,0.00046934,0.000469718,0.00163731,0.000509175,0.000511314,0.000511314,0.000511314,0.000511314,0.000661743,0.000803585,0.000635522,0.000510477,0.000524627,0.00109677,0.00101324,0.00216774,0.00223769,0.00391484,0.00391484,0.00210919,0.00289018,0.0027062,0.000933066,0.00104822,0.00104822,0.00147445,0.000933066,0.000874285,0.000832816,0.000832816,0.000832816,0.000452435,0.00152961,0.00144554,0.00152961,0.00152961,0.00218701,0.0037481,0.0020266,0.0020266,0.00122246,0.00109514,0.00191835,0.00191835,0.00191835,0.00187538,0.00216077,0.00293129,0.0039939,0.00191835,0.00601579,0.00215551,0.00359524,0.00165372,0.000934564,0.000934564,0.000985379,0.000985379,0.000933816,0.000661407,0.000661407,0.00151601,0.000933816,0.000930933,0.000933816,0.000876199,0.000876199,0.0020266,0.00052294,0.00104822,0.00104032,0.00192555,0.00201472,0.00201472,0.00223889,0.00278521,0.0021635,0.00218676,0.00216252,0.0021635,0.0021635,0.0021635,0.0021635,0.0021635,0.00170195,0.0018677,0.00165628,0.0018677,0.00129513,0.00162893,0.00129513,0.00137165,0.00135322,0.00160141,0.000641587,0.00202282,0.00151334,0.00191991,0.00343585,0.00370283,0.00191835,0.000842478,0.000614706,0.00139959,0.000534552,0.000460431,0.00191835,0.00191835,0.00215902,0.00151708,0.000568834,0.00216077,0.000475973,0.0021349,0.000684189,0.000831482,0.000831482,0.000507656,0.000831482,0.000511314,0.00129878,0.000492777,0.000555083,0.0025972,0.000555083,0.0037481,0.0021635,0.000617161,0.00216593,0.00216593,0.00191835,0.00191835,0.00106777,0.000933816,0.000661743,0.000511314,0.00100083,0.00216774,0.000831482,0.000512792,0.00061594,0.00110063,0.000790006,0.000405583,0.000930051,0.00211457,0.00215375,0.00215551,0.00161295,0.00228066,0.000511314,0.000831482,0.00274513,0.000615203,0.000405583,0.000380056,0.0021635,0.00215375,0.000735756,0.00215375,0.000782168,0.000831482,0.000511314,0.000492777,0.00115204,0.000831482,0.00082301,0.00202438,0.000874938,0.000534552,0.00046934,0.00135322,0.00161295,0.00152961,0.000831482,0.000752434,0.00254613,0.00286869,0.000933066,0.000933816,0.00349995,0.00216774,0.000524627,0.000524627,0.000548793,0.00349995,0.00216947,0.00216947,0.000798106	0.696725	1	0.406636	0.498194	0.0168477	0.021296	0.0210665	TRUE	FALSE	FALSE	FALSE	FALSE	FALSE	FALSE	TRUE	FALSE
Phe_110_1	binary	PheCodes	Infectious Diseases	Dermatophytosis	17_43654468-44582284	EUR,AFR,EAS	2	2	1	rs2942188	0.673449	43659187	A,A,A	G,G,G	0.5348,0.7103,0.6627	-0.0115799,-0.00817057,0.00149266	0.0022381,0.00477494,0.0189546	6.63987,1.0602,0.0281529	-5.17398686385774,-1.71113563730644,0.0787492218247813	FMNL1	rs2942188	0.673449	0.673449	1	|EpiMap=1	rs2462837	0.324732	0.324732	0.99981	0.443026	0.346373	0.0168477	0.021296	0.0210665	TRUE	FALSE	FALSE	FALSE	FALSE	FALSE	FALSE	TRUE	FALSE
Phe_110_1	binary	PheCodes	Infectious Diseases	Dermatophytosis	1_151908055-152541062	EUR,AFR,EAS	1	1	1	rs61816761	1	152285861	G,NA,NA	A,NA,NA	0.99006,NA,NA	-0.102705,NA,NA	0.0112531,NA,NA	19.1517,NA,NA	-9.12681838782202,NA,NA	FLG-AS1	rs61816761	1	1	0.5	|Promoter=1			0	1	0.5	0.5	0.21038	0.0446378	0.0156553	FALSE	FALSE	FALSE	FALSE	FALSE	FALSE	FALSE	FALSE	FALSE
Phe_110_1	binary	PheCodes	Infectious Diseases	Dermatophytosis	1_151908055-152541062	EUR,AFR,EAS	2	1	1	rs201994758	0.999974	152281988	A,NA,NA	G,NA,NA	0.994036,NA,NA	-0.0983621,NA,NA	0.0144986,NA,NA	10.933,NA,NA	-6.78424813430262,NA,NA	FLG	rs201994758	0.999974	0.999974	1	|Exon=1			0	0.999959	0.499997	0.5	0.21038	0.0446378	0.0156553	FALSE	FALSE	FALSE	FALSE	FALSE	FALSE	FALSE	FALSE	FALSE
Phe_110_1	binary	PheCodes	Infectious Diseases	Dermatophytosis	1_151908055-152541062	EUR,AFR,EAS	3	2	0.857497	rs12123821	0.889741	152179152	C,NA,NA	T,NA,NA	0.95626,NA,NA	-0.0496625,NA,NA	0.00545843,NA,NA	19.0374,NA,NA	-9.09831215202906,NA,NA	LINGO4	rs12123821,rs115288876	0.889741,0.106862	0.996603	1,1	|GTeX_Finemapped=1,|GTeX_Finemapped=1			0	1	0.5	0.5	0.21038	0.0446378	0.0156553	FALSE	FALSE	FALSE	FALSE	FALSE	FALSE	FALSE	FALSE	FALSE
Phe_110_1	binary	PheCodes	Infectious Diseases	Dermatophytosis	1_151908055-152541062	EUR,AFR,EAS	4	2	0.924888	rs72696941	0.909282	152140188	G,NA,NA	A,NA,NA	0.993042,NA,NA	-0.0642493,NA,NA	0.0134298,NA,NA	5.76506,NA,NA	-4.7840846475748,NA,NA	S100A11	rs72696941	0.909282	0.909282	0.655	|EpiMap=1	rs72696927	0.0840199	0.0840199	0.989008	0.49923	0.500188	0.21038	0.0446378	0.0156553	FALSE	FALSE	FALSE	FALSE	FALSE	FALSE	FALSE	FALSE	FALSE
Phe_110_1	binary	PheCodes	Infectious Diseases	Dermatophytosis	1_8404093-8701288	EUR,AFR,EAS	1	19	0.844686	rs172531	0.286782	8495590	A,A,A	G,G,G	0.6869,0.6838,0.92262	0.0155833,-0.00429923,-0.0288263	0.00240717,0.0046582,0.0335394	10.0194,0.448502,0.40885	6.47370148348476,-0.922938044738311,-0.859475721092208	RERE	rs172531,rs301795,rs301796,rs301789,rs301791,rs894875,rs11121178,rs2708632,rs2784737,rs2661863,rs2708630,rs2708633,rs6678140,rs3765971,rs10779702,rs2120461,rs301818,rs11121172	0.286782,0.0980995,0.0972097,0.0966459,0.0966459,0.036871,0.0350769,0.0349975,0.0251066,0.0250834,0.0178943,0.0178705,0.0154756,0.0118714,0.0112573,0.0106834,0.00963518,0.00810243	0.935309	1,1,1,0.721,0.721,0.882,1,1,1,0.798,1,0.798,0.798,1,0.972,1,1,0.981	|GTeX_Finemapped=1,|GTeX_Finemapped=1,|GTeX_Finemapped=1,|GTeX_Finemapped=1,|GTeX_Finemapped=1,|GTeX_Finemapped=1,|GTeX_Finemapped=1,|GTeX_Finemapped=1,|GTeX_Finemapped=1,|GTeX_Finemapped=1,|GTeX_Finemapped=1,|GTeX_Finemapped=1,|GTeX_Finemapped=1,|GTeX_Finemapped=1|EpiMap=1,|Promoter=1,|GTeX_Finemapped=1,|GTeX_Finemapped=1,|Exon=1	rs2252865	0.0160565	0.0160565	0.999999	0.338893	0.339896	0.0463075	0.0237743	0.0164034	TRUE	FALSE	FALSE	FALSE	FALSE	FALSE	FALSE	TRUE	FALSE
Phe_110_1	binary	PheCodes	Infectious Diseases	Dermatophytosis	2_408713-466003	EUR,AFR,EAS	1	2	0.929694	rs77165542	0.661442	430975	C,NA,NA	T,NA,NA	0.97117,NA,NA	0.0334961,NA,NA	0.00667153,NA,NA	6.28845,NA,NA	5.02075236115254,NA,NA	FAM110C	rs77165542,rs76111507	0.661442,0.337978	0.99942	1,1	|ABC=1,|ABC=1			0	0.998805	0.499697	0.49973	0.0269179	0.0103154	0.0131422	TRUE	FALSE	FALSE	FALSE	FALSE	FALSE	FALSE	TRUE	FALSE
Phe_110_1	binary	PheCodes	Infectious Diseases	Dermatophytosis	4_6263996-6315390	EUR,AFR,EAS	1	19	0.942214	rs6830765	0.18011	6271826	C,C,C	T,T,T	0.6074,0.531,0.90675	0.0145403,0.00642872,-0.0346109	0.00228603,0.0043404,0.0308186	9.69653,0.85833,0.582671	6.36050270556379,1.48113537922772,-1.12305231256449	WFS1	rs6830765,rs11723602,rs4273545,rs4280818,rs4689389,rs4320200,rs13107806,rs13127445,rs4688982,rs28420833,rs4689391,rs9457,rs1046314,rs4343789,rs4689398,rs4689392,rs3889821,rs9993624,rs4689388	0.18011,0.101589,0.0967522,0.091227,0.0891058,0.0651073,0.057346,0.0495988,0.0437767,0.0389759,0.0384681,0.0210016,0.0155012,0.0143476,0.0130741,0.0127133,0.00985863,0.00968242,0.00821436	0.95645	1,1,1,1,1,1,1,1,1,1,1,0.981,1,1,1,1,1,1,0.817	|Promoter=1|GTeX_Finemapped=1|ABC=1,|Promoter=1|GTeX_Finemapped=1|eQTLGen_Finemapped=1|ABC=1,|Promoter=1|GTeX_Finemapped=1|eQTLGen_Finemapped=1|ABC=1,|GTeX_Finemapped=1|ABC=1,|GTeX_Finemapped=1|eQTLGen_Finemapped=1|ABC=1,|Promoter=1|GTeX_Finemapped=1|eQTLGen_Finemapped=1|ABC=1,|Promoter=1|GTeX_Finemapped=1|eQTLGen_Finemapped=1|ABC=1,|Promoter=1|GTeX_Finemapped=1|eQTLGen_Finemapped=1|ABC=1,|GTeX_Finemapped=1,|GTeX_Finemapped=1|ABC=1,|GTeX_Finemapped=1|ABC=1,|Exon=1,|Exon=1|GTeX_Finemapped=1,|GTeX_Finemapped=1|EpiMap=1,|GTeX_Finemapped=1,|GTeX_Finemapped=1,|GTeX_Finemapped=1,|GTeX_Finemapped=1|EpiMap=1,|GTeX_Finemapped=1|ABC=1			0	1	0.283167	0.385017	0.0600094	0.0187978	0.03715	TRUE	FALSE	FALSE	FALSE	FALSE	FALSE	FALSE	TRUE	FALSE
Phe_110_11	binary	PheCodes	Infectious Diseases	Dermatophytosis of nail	12_54241083-54299161	EUR,AFR	1	8	0.99708	rs2254639	0.173219	54265410	A,A	G,G	0.7883,0.91604	-0.0179671,-0.0166447	0.00267834,0.00764987	10.7057,1.52917	-6.7082969301881,-2.17581475240756	HOXC13	rs2254639,rs2586701,rs2254525,rs79373064,rs2590713,rs17712839	0.173219,0.171517,0.132482,0.130999,0.0535449,0.0522225	0.713984	1,1,1,1,1,1	|EpiMap=1,|EpiMap=1,|EpiMap=1,|EpiMap=1,|EpiMap=1,|EpiMap=1	rs182714,rs324272	0.142816,0.142816	0.285632	1	0.571324	NA	0.0176849	0.010683	NA	TRUE	FALSE	FALSE	FALSE	FALSE	FALSE	FALSE	TRUE	FALSE
Phe_110_11	binary	PheCodes	Infectious Diseases	Dermatophytosis of nail	12_54241083-54299161	EUR,AFR	2	1	1	rs11170725	0.975508	54246522	G,G	T,T	0.6282,0.95537	0.0112891,0.029545	0.00226396,0.0102742	6.2111,2.39448	4.98643968974717,2.87564968562029	HOXC13	rs11170725	0.975508	0.975508	1	|EpiMap=1			0	1	0.929026	NA	0.0176849	0.010683	NA	TRUE	TRUE	FALSE	TRUE	FALSE	FALSE	FALSE	TRUE	TRUE
Phe_110_11	binary	PheCodes	Infectious Diseases	Dermatophytosis of nail	12_54241083-54299161	EUR,AFR	3	3	0.955868	rs9669348	0.708039	54243352	T,T	C,C	0.7117,0.7632	-0.0106517,-0.0122142	0.00241546,0.00499042	4.98523,1.84212	-4.40980185968718,-2.44752946645773	SP1	rs9669348,rs6580962	0.708039,0.215575	0.923614	1,1	|GTeX_Finemapped=1,|GTeX_Finemapped=1	rs6580967	0.0305162	0.0305162	1	0.623819	NA	0.0176849	0.010683	NA	TRUE	FALSE	FALSE	FALSE	FALSE	FALSE	FALSE	TRUE	FALSE
Phe_110_11	binary	PheCodes	Infectious Diseases	Dermatophytosis of nail	16_31005567-31163531	EUR,AFR	1	14	0.954211	rs6565217	0.155215	31083324	G,A	A,G	0.6233,0.6263	-0.0265076,0.0156689	0.00225801,0.00438525	31.0967,3.45246	-11.6136332434312,3.94887606788698	PRSS53	rs17839568,rs11642192,rs7197717,rs4468641,rs7199949	0.13254,0.0776036,0.0740495,0.0540415,0.0519097	0.390144	0.944,0.769,0.746,0.76,0.931	|Promoter=1|eQTLGen_Finemapped=1|EpiMap=1,|eQTLGen_Finemapped=1,|eQTLGen_Finemapped=1,|eQTLGen_Finemapped=1|EpiMap=1,|Exon=1|eQTLGen_Finemapped=1|ABC=1	rs11864806,rs11864839,rs11865038,rs3751855,rs58726213,rs59924013,rs6565217,rs7196726,rs8047803	0.061805,0.0549246,0.0621738,0.0429668,0.00508952,0.0148119,0.155215,0.0440554,0.120176	0.561218	1	0.993961	NA	0.0271227	0.0444318	NA	TRUE	TRUE	FALSE	TRUE	FALSE	FALSE	FALSE	TRUE	TRUE
Phe_110_11	binary	PheCodes	Infectious Diseases	Dermatophytosis of nail	16_53799507-53845487	EUR,AFR	1	4	1	rs11642015	0.284705	53802494	C,C	T,T	0.5676,0.94402	-0.0313048,-0.0334645	0.00220855,0.0092287	44.8793,3.54107	-14.1743677978764,-3.62613369163588	RPGRIP1L	rs11642015,rs1558902,rs62048402,rs1421085	0.284705,0.252846,0.239385,0.222572	0.999508	0.5,1,1,0.5	|ABC=0.500,|EpiMap=1,|EpiMap=1,|ABC=0.500			0	1	0.986144	NA	0.0111572	0.00182903	NA	TRUE	TRUE	FALSE	TRUE	FALSE	FALSE	FALSE	TRUE	TRUE
Phe_110_11	binary	PheCodes	Infectious Diseases	Dermatophytosis of nail	17_43654468-44582284	EUR,AFR	1	840	0.771548	rs56040418	0.0153783	43958079	C,C	T,T	0.7594,0.8442	-0.0166325,-0.0175358	0.0025597,0.0058498	10.089,2.56536	-6.49783177716139,-2.99767513419262	LRRC37A2	rs56040418,rs8073146,rs8072451,rs55893711,rs17572627,rs56026524,rs62062323,rs3912063,rs62060852,rs62060842,rs17651483,rs55987700,rs4074462,rs62056922,rs62062782,rs62054857,rs739643,rs62060794,rs62060795,rs62055559,rs62061710,rs17690679,rs62062768,rs60814418,rs62055932,rs12150576,rs56146262,rs2055796,rs56303031,rs62055489,rs55944735,rs111976319,rs10445363,rs28416808,rs76493835,rs55653963,rs56046792,rs4609898,rs56167344,rs56167560,rs75310534,rs55768605,rs62063670,rs55714296,rs76171147,rs12150332,rs12150683,rs62054434,rs62066086,rs1117253,rs12150625,rs62060769,rs17573907,rs77009866,rs2316772,rs62055934,rs62054426,rs113788190,rs62061822,rs56294117,rs17576779,rs17660488,rs62061809,rs56162163,rs74398257,rs62055879,rs62054427,rs74464991,rs62054429,rs17660464,rs75643244,rs17564020,rs62054833,rs62062286,rs111497072,rs62054431,rs62054432,rs112206871,rs62055871,rs55780786,rs35631660,rs62055876,rs17650579,rs62055868,rs1635285,rs7350923,rs17426195,rs11079717,rs34211253,rs55801356,rs56013908,rs12948216,rs34008514,rs34195569,rs34579278,rs36047693,rs55747440,rs62055878,rs62055883,rs62055884,rs71375313,rs79882507,rs76421814,rs74514268,rs17650872,rs2942170,rs62055869,rs17426174,rs35282504,rs62055875,rs62054843,rs62058964,rs75916678,rs440778,rs17577975,rs112073200,rs1122380,rs56323304,rs17563965,rs62056920,rs62055935,rs55719714,rs75076131,rs62063799,rs62056936,rs62056937,rs62056939,rs62056940,rs74579538,rs75990322,rs77387379,rs79322350,rs62056935,rs62055936,rs76667867,rs77819001,rs17649019,rs1724390,rs1880750,rs1105569,rs1105570,rs1105571,rs1880749,rs4479289,rs4605208,rs55849973,rs56160448,rs7502937,rs111415173,rs111511018,rs76007856,rs7502718,rs55838058,rs56062621,rs62054378,rs62054380,rs75403953,rs112570965,rs10445368,rs434805,rs393152,rs75788861,rs4479288,rs17652520,rs2435204,rs76453925,rs56380663,rs62056876,rs56220242,rs62055545,rs113661667,rs62054384,rs55787734,rs55896111,rs55962674,rs10514879,rs56205560,rs56280222,rs62054383,rs62055955,rs62055956,rs62055957,rs61667602,rs112275277,rs369209138,rs1568950,rs1568951,rs17688922,rs55942528,rs2004260,rs62054428,rs1568949	0.0153783,0.0089755,0.00813775,0.00365112,0.00364974,0.0034682,0.0034373,0.00342566,0.00342566,0.00342025,0.00328194,0.0030824,0.00299347,0.00297889,0.00259564,0.00243313,0.00242282,0.00241205,0.00241205,0.00239736,0.00211182,0.00211165,0.00194792,0.00192558,0.00191647,0.00190583,0.00189968,0.00189272,0.00180344,0.00176403,0.00175848,0.00175775,0.00174199,0.00170176,0.00167308,0.00163869,0.00162672,0.00161561,0.00161561,0.00161561,0.00161561,0.00159227,0.0014092,0.00133316,0.00130364,0.00130244,0.00130244,0.00130244,0.001283,0.00127737,0.00127737,0.00127737,0.00126957,0.00126859,0.0012591,0.00123849,0.00123803,0.00123449,0.00122355,0.00122174,0.00122003,0.00122003,0.00122003,0.00121149,0.00115933,0.00114411,0.00112149,0.00112149,0.00110163,0.00110053,0.00109971,0.00108881,0.00107248,0.00106284,0.00103879,0.00103879,0.00103879,0.0010362,0.00103256,0.00102252,0.00101305,0.00100805,0.000991141,0.000977629,0.000962272,0.000952239,0.000949459,0.000946971,0.000946971,0.000944937,0.000944937,0.000944342,0.000944342,0.000944342,0.000944342,0.000944342,0.000944342,0.000944342,0.000944342,0.000944342,0.000944342,0.000944342,0.00094344,0.000943149,0.000933822,0.000923979,0.000922273,0.000893305,0.000893305,0.000893305,0.000882281,0.000880894,0.000872874,0.00086695,0.00085729,0.000845306,0.000845306,0.000840039,0.000805778,0.000800567,0.000786476,0.000762602,0.00074935,0.000748767,0.000748537,0.000748537,0.000748537,0.000748537,0.000748537,0.000748537,0.000748537,0.000748537,0.000747722,0.000747603,0.000746911,0.000746911,0.000739413,0.000736265,0.000728745,0.000715308,0.000715308,0.000715308,0.000715308,0.000715308,0.000715308,0.000715308,0.000715308,0.000715308,0.000714495,0.000714495,0.000714495,0.000711226,0.000708919,0.000708919,0.000708919,0.000708919,0.000708919,0.0007081,0.000695001,0.000688378,0.000676585,0.000671202,0.000669167,0.000667222,0.000646997,0.00063659,0.000626034,0.000619082,0.000618516,0.000617215,0.000616648,0.000615313,0.000612648,0.000612648,0.000612648,0.0006126,0.0006126,0.0006126,0.0006126,0.000605652,0.000605652,0.000605652,0.000588712,0.000587249,0.000568169,0.000564952,0.000564952,0.000557418,0.000548214,0.000547549,0.000547549,0.000545559	0.253818	1,1,1,1,1,1,1,1,1,1,1,1,1,1,1,1,1,1,1,1,1,1,1,1,0.721,0.798,1,0.882,0.798,1,1,1,1,0.798,1,1,0.798,1,1,1,1,1,1,1,0.798,1,1,1,1,1,1,1,1,1,1,0.882,1,1,1,1,0.655,0.655,1,1,1,1,1,1,0.798,1,0.798,0.798,1,1,1,1,1,1,1,1,1,1,1,1,1,1,1,1,0.798,1,1,1,1,1,1,1,1,1,1,1,1,1,1,1,1,1,1,1,1,1,1,1,1,1,1,1,1,1,0.798,1,0.882,1,1,0.798,1,1,1,1,1,1,1,1,1,0.882,1,1,1,0.882,1,1,1,1,1,1,1,1,1,1,1,1,1,1,1,1,1,1,1,1,1,1,1,1,1,1,0.798,1,1,1,1,1,1,1,1,1,1,1,1,1,1,1,1,1,1,0.798,1,1,1,1,1,1,1,1	|GTeX_Finemapped=1,|GTeX_Finemapped=1,|GTeX_Finemapped=1,|GTeX_Finemapped=1,|GTeX_Finemapped=1,|GTeX_Finemapped=1,|GTeX_Finemapped=1,|GTeX_Finemapped=1,|GTeX_Finemapped=1,|GTeX_Finemapped=1,|GTeX_Finemapped=1,|GTeX_Finemapped=1,|GTeX_Finemapped=1,|GTeX_Finemapped=1,|GTeX_Finemapped=1,|GTeX_Finemapped=1,|GTeX_Finemapped=1,|GTeX_Finemapped=1,|GTeX_Finemapped=1,|GTeX_Finemapped=1,|GTeX_Finemapped=1,|GTeX_Finemapped=1,|GTeX_Finemapped=1,|GTeX_Finemapped=1,|GTeX_Finemapped=1,|GTeX_Finemapped=1,|GTeX_Finemapped=1,|GTeX_Finemapped=1,|GTeX_Finemapped=1,|GTeX_Finemapped=1,|GTeX_Finemapped=1,|GTeX_Finemapped=1,|GTeX_Finemapped=1,|GTeX_Finemapped=1,|GTeX_Finemapped=1,|GTeX_Finemapped=1,|GTeX_Finemapped=1,|GTeX_Finemapped=1,|GTeX_Finemapped=1,|GTeX_Finemapped=1,|GTeX_Finemapped=1,|GTeX_Finemapped=1,|EpiMap=1,|EpiMap=1,|GTeX_Finemapped=1,|GTeX_Finemapped=1,|GTeX_Finemapped=1,|GTeX_Finemapped=1,|GTeX_Finemapped=1,|EpiMap=1,|EpiMap=1,|EpiMap=1,|GTeX_Finemapped=1,|EpiMap=1,|GTeX_Finemapped=1,|GTeX_Finemapped=1,|GTeX_Finemapped=1,|GTeX_Finemapped=1,|GTeX_Finemapped=1,|GTeX_Finemapped=1,|EpiMap=1,|EpiMap=1,|EpiMap=1,|GTeX_Finemapped=1,|GTeX_Finemapped=1,|GTeX_Finemapped=1,|GTeX_Finemapped=1,|GTeX_Finemapped=1,|GTeX_Finemapped=1,|EpiMap=1,|GTeX_Finemapped=1,|GTeX_Finemapped=1,|GTeX_Finemapped=1,|GTeX_Finemapped=1,|GTeX_Finemapped=1,|GTeX_Finemapped=1,|GTeX_Finemapped=1,|GTeX_Finemapped=1,|GTeX_Finemapped=1,|eQTLGen_Finemapped=1,|GTeX_Finemapped=1,|GTeX_Finemapped=1,|GTeX_Finemapped=1,|GTeX_Finemapped=1,|GTeX_Finemapped=1,|GTeX_Finemapped=1,|GTeX_Finemapped=1,|GTeX_Finemapped=1,|GTeX_Finemapped=1,|GTeX_Finemapped=1,|GTeX_Finemapped=1,|GTeX_Finemapped=1,|GTeX_Finemapped=1,|GTeX_Finemapped=1,|GTeX_Finemapped=1,|GTeX_Finemapped=1,|GTeX_Finemapped=1,|GTeX_Finemapped=1,|GTeX_Finemapped=1,|GTeX_Finemapped=1,|GTeX_Finemapped=1,|GTeX_Finemapped=1,|GTeX_Finemapped=1,|GTeX_Finemapped=1,|GTeX_Finemapped=1,|GTeX_Finemapped=1,|GTeX_Finemapped=1,|GTeX_Finemapped=1,|GTeX_Finemapped=1,|GTeX_Finemapped=1,|GTeX_Finemapped=1,|GTeX_Finemapped=1,|GTeX_Finemapped=1,|GTeX_Finemapped=1,|eQTLGen_Finemapped=1,|eQTLGen_Finemapped=1,|eQTLGen_Finemapped=1,|GTeX_Finemapped=1,|GTeX_Finemapped=1,|GTeX_Finemapped=1,|GTeX_Finemapped=1,|GTeX_Finemapped=1,|GTeX_Finemapped=1,|GTeX_Finemapped=1,|GTeX_Finemapped=1,|GTeX_Finemapped=1,|GTeX_Finemapped=1,|GTeX_Finemapped=1,|GTeX_Finemapped=1,|GTeX_Finemapped=1,|GTeX_Finemapped=1,|GTeX_Finemapped=1,|GTeX_Finemapped=1,|GTeX_Finemapped=1,|GTeX_Finemapped=1,|GTeX_Finemapped=1,|GTeX_Finemapped=1,|GTeX_Finemapped=1,|GTeX_Finemapped=1,|GTeX_Finemapped=1,|GTeX_Finemapped=1,|GTeX_Finemapped=1,|GTeX_Finemapped=1,|GTeX_Finemapped=1,|GTeX_Finemapped=1,|GTeX_Finemapped=1,|GTeX_Finemapped=1,|GTeX_Finemapped=1,|GTeX_Finemapped=1,|GTeX_Finemapped=1,|GTeX_Finemapped=1,|GTeX_Finemapped=1,|GTeX_Finemapped=1,|GTeX_Finemapped=1,|GTeX_Finemapped=1,|GTeX_Finemapped=1,|GTeX_Finemapped=1,|GTeX_Finemapped=1,|GTeX_Finemapped=1,|GTeX_Finemapped=1,|GTeX_Finemapped=1,|GTeX_Finemapped=1,|GTeX_Finemapped=1,|GTeX_Finemapped=1,|GTeX_Finemapped=1,|GTeX_Finemapped=1,|GTeX_Finemapped=1,|GTeX_Finemapped=1,|GTeX_Finemapped=1,|GTeX_Finemapped=1,|GTeX_Finemapped=1,|GTeX_Finemapped=1,|GTeX_Finemapped=1,|GTeX_Finemapped=1,|GTeX_Finemapped=1,|GTeX_Finemapped=1,|GTeX_Finemapped=1,|GTeX_Finemapped=1,|GTeX_Finemapped=1,|GTeX_Finemapped=1,|GTeX_Finemapped=1,|GTeX_Finemapped=1,|GTeX_Finemapped=1,|GTeX_Finemapped=1,|GTeX_Finemapped=1,|GTeX_Finemapped=1,|GTeX_Finemapped=1,|GTeX_Finemapped=1,|GTeX_Finemapped=1,|GTeX_Finemapped=1,|GTeX_Finemapped=1,|GTeX_Finemapped=1	rs10445333,rs10445337,rs10451283,rs10514897,rs10514901,rs10514904,rs1052551,rs1052553,rs1052587,rs1052590,rs1052594,rs1076222,rs1078268,rs1078269,rs1107820,rs11079725,rs111259120,rs111295615,rs111327992,rs111364350,rs111370985,rs111541901,rs111853996,rs111880194,rs111905143,rs111972148,rs111985258,rs112074397,rs112116311,rs112155389,rs112333322,rs112411928,rs112480703,rs112560196,rs112572874,rs112647192,rs112674766,rs112746008,rs112893440,rs112950348,rs112995313,rs113029914,rs113138968,rs113161176,rs113271363,rs113277432,rs113347741,rs113395365,rs113434679,rs113520245,rs113638513,rs113756354,rs113758975,rs113793114,rs113856644,rs113857334,rs113871181,rs11575895,rs11575896,rs12150048,rs12150090,rs12150104,rs12150125,rs12150127,rs12150195,rs12150242,rs12150254,rs12150363,rs12150390,rs12150438,rs12150451,rs12150455,rs12150460,rs12150515,rs12150527,rs12150542,rs12150558,rs12150604,rs12150621,rs12150658,rs12150672,rs12185233,rs12185235,rs12185243,rs12185268,rs12373123,rs12373124,rs12373139,rs12373140,rs12373142,rs12373168,rs12943085,rs1358439,rs1467962,rs1467966,rs1467968,rs1467970,rs1476554,rs1560310,rs1560311,rs16940665,rs16940668,rs16940674,rs16940677,rs16940681,rs16940799,rs16940806,rs17334797,rs17334894,rs17334944,rs17426064,rs17426106,rs17563501,rs17563800,rs17563827,rs17563861,rs17563889,rs17563923,rs17563986,rs17564153,rs17564493,rs17564591,rs17564619,rs17564780,rs17571718,rs17571739,rs17571781,rs17571809,rs17571857,rs17572147,rs17572361,rs17572467,rs17572495,rs17573447,rs17573509,rs17573858,rs17574040,rs17574228,rs17574361,rs17574425,rs17574604,rs17575437,rs17575507,rs17576165,rs17577024,rs17577052,rs17577447,rs17577496,rs17649518,rs17649553,rs17649635,rs17649641,rs17649866,rs17649918,rs17649954,rs17650771,rs17650818,rs17650842,rs17650860,rs17650901,rs17650991,rs17651093,rs17651134,rs17651213,rs17651243,rs17651285,rs17651549,rs17651887,rs17652036,rs17652066,rs17652121,rs17652337,rs17652449,rs17652748,rs17652961,rs17653211,rs17653906,rs17654016,rs17661027,rs17661045,rs17661385,rs17661428,rs17688944,rs17689471,rs17689608,rs17689882,rs17690176,rs17762308,rs17763050,rs17763086,rs17763199,rs17763515,rs17763596,rs17763634,rs17769552,rs1800547,rs1864324,rs1876828,rs1876831,rs1912151,rs1981997,rs1981998,rs1984937,rs1991556,rs2049515,rs2055794,rs2055795,rs2082068,rs2106785,rs2106786,rs2158257,rs2158474,rs2217394,rs2316763,rs2316764,rs2316765,rs2316766,rs2316767,rs2316768,rs2316771,rs2316784,rs2316951,rs241021,rs241024,rs241028,rs241037,rs2532395,rs2668673,rs2696422,rs2696423,rs2696569,rs28364021,rs28364025,rs2838,rs28439143,rs28439278,rs28795799,rs2949997,rs34043286,rs34283254,rs34416056,rs34579536,rs34739559,rs35163442,rs35524223,rs35833914,rs35879086,rs36076725,rs3785884,rs385199,rs3885074,rs391338,rs41280116,rs413519,rs41374248,rs41384744,rs41457044,rs4277389,rs4283261,rs4306559,rs4309444,rs4327090,rs4327091,rs4335809,rs4341787,rs434971,rs4371195,rs4471723,rs4479290,rs4482334,rs448830,rs4523962,rs4525537,rs4564621,rs4566211,rs4566212,rs4581739,rs4640231,rs55646970,rs55669501,rs55673092,rs55682376,rs55686102,rs55691306,rs55709241,rs55711941,rs55760800,rs55767267,rs55779147,rs55787105,rs55788678,rs55802590,rs55810795,rs55821155,rs55823844,rs55841786,rs55881134,rs55929431,rs55933304,rs55946323,rs55978005,rs56002706,rs56023973,rs56042957,rs56080482,rs56099546,rs56108300,rs56119705,rs56150806,rs56168907,rs56178230,rs56180212,rs56189701,rs56201245,rs56214516,rs56234850,rs56280951,rs56295996,rs56301633,rs56303672,rs56306380,rs56317731,rs56319902,rs56340658,rs56357543,rs56367860,rs56384960,rs56400821,rs58879558,rs594591,rs611351,rs62054381,rs62054382,rs62054387,rs62054396,rs62054424,rs62054425,rs62054435,rs62054438,rs62054439,rs62054440,rs62054442,rs62054760,rs62054761,rs62054762,rs62054803,rs62054804,rs62054811,rs62054814,rs62054815,rs62054817,rs62054818,rs62054822,rs62054823,rs62054824,rs62054831,rs62054832,rs62054840,rs62054846,rs62055461,rs62055462,rs62055463,rs62055464,rs62055478,rs62055491,rs62055492,rs62055496,rs62055544,rs62055697,rs62055709,rs62055885,rs62055886,rs62055887,rs62055889,rs62055890,rs62055933,rs62055937,rs62055947,rs62055948,rs62055950,rs62056778,rs62056779,rs62056780,rs62056781,rs62056782,rs62056783,rs62056784,rs62056792,rs62056793,rs62056794,rs62056795,rs62056796,rs62056802,rs62056805,rs62056806,rs62056807,rs62056808,rs62056809,rs62056810,rs62056811,rs62056812,rs62056835,rs62056837,rs62056838,rs62056839,rs62056840,rs62056841,rs62056848,rs62056849,rs62056850,rs62056859,rs62056879,rs62056905,rs62056909,rs62056913,rs62057073,rs62057101,rs62057103,rs62057107,rs62057108,rs62057109,rs62057110,rs62057111,rs62057112,rs62057113,rs62057116,rs62057117,rs62057118,rs62057122,rs62057123,rs62057143,rs62057144,rs62057148,rs62057151,rs62057158,rs62058965,rs62058968,rs62060760,rs62060761,rs62060762,rs62060763,rs62060764,rs62060765,rs62060767,rs62060768,rs62060792,rs62060798,rs62061706,rs62061707,rs62061708,rs62061718,rs62061721,rs62061727,rs62061728,rs62061729,rs62061733,rs62061800,rs62061807,rs62061808,rs62061810,rs62061820,rs62061821,rs62061847,rs62061848,rs62061849,rs62061850,rs62061851,rs62061852,rs62061856,rs62061858,rs62062265,rs62062266,rs62062267,rs62062268,rs62062269,rs62062270,rs62062271,rs62062273,rs62062283,rs62062288,rs62062321,rs62062769,rs62062770,rs62062771,rs62062772,rs62062774,rs62062776,rs62062777,rs62062784,rs62062785,rs62062789,rs62062790,rs62062792,rs62062793,rs62062794,rs62062795,rs62062796,rs62062800,rs62062806,rs62062813,rs62063163,rs62063164,rs62063165,rs62063166,rs62063171,rs62063174,rs62063201,rs62063203,rs62063262,rs62063263,rs62063264,rs62063265,rs62063266,rs62063269,rs62063271,rs62063275,rs62063277,rs62063278,rs62063279,rs62063280,rs62063281,rs62063291,rs62063293,rs62063295,rs62063304,rs62063305,rs62063306,rs62063673,rs62063678,rs62063680,rs62063774,rs62063775,rs62063776,rs62063777,rs62063778,rs62063779,rs62063784,rs62063786,rs62063787,rs62063800,rs62063845,rs62063849,rs62063856,rs62063857,rs62064388,rs62064389,rs62064662,rs62064663,rs62064664,rs62064665,rs62064672,rs62621252,rs63750417,rs733966,rs733967,rs733968,rs733969,rs7350928,rs739645,rs73984689,rs74457229,rs74509629,rs74531363,rs74548327,rs74759276,rs74998289,rs75010486,rs75104593,rs75229280,rs75242405,rs75257002,rs753236,rs754512,rs754513,rs75534191,rs75666751,rs757055,rs75839508,rs76154201,rs76294809,rs76307183,rs76311426,rs76324150,rs76594404,rs76632685,rs76640332,rs767056,rs767057,rs767058,rs76723223,rs76728632,rs7687,rs77015737,rs77105679,rs77114624,rs77138434,rs77266933,rs77555455,rs77561671,rs77604208,rs77692262,rs77804065,rs78074121,rs78104015,rs78209533,rs78229689,rs78506181,rs78555354,rs78556223,rs78587102,rs78637438,rs78681971,rs78720789,rs79172804,rs79290980,rs79301522,rs79346219,rs79447161,rs79492906,rs79600142,rs79730878,rs79742625,rs79772576,rs79772780,rs79857651,rs79860128,rs79892630,rs79959255,rs80072429,rs80103986,rs80120913,rs80157557,rs80184151,rs80233201,rs80346216,rs8070723,rs8078495,rs8079501,rs8712,rs876944,rs878886,rs878887,rs878888,rs9468,rs974291,rs974292,rs9891103,rs9944484	0.000610132,0.000831766,0.000652801,0.00127543,0.000845306,0.00100692,0.00290284,0.000650224,0.00126761,0.00126761,0.00126714,0.00126859,0.000846778,0.000776446,0.00127737,0.000734843,0.000844715,0.00122003,0.00127446,0.00122003,0.000907521,0.00082873,0.00127737,0.000845306,0.000755964,0.000918254,0.000680851,0.00127737,0.00082873,0.000609205,0.00127446,0.00127737,0.000866087,0.000845306,0.000979758,0.00082873,0.00111397,0.00127446,0.00122003,0.000905237,0.000680851,0.000918254,0.000821694,0.000919549,0.000833677,0.000905237,0.000759413,0.000829315,0.00431516,0.000905876,0.00111912,0.0010862,0.00100692,0.00103482,0.000696554,0.00112427,0.000907521,0.000918254,0.000918254,0.00122631,0.00127446,0.000759413,0.000918254,0.00127737,0.000759948,0.000725422,0.0011646,0.00103879,0.000606468,0.00126859,0.00122159,0.00101315,0.000759948,0.0011646,0.000918254,0.00127446,0.00133968,0.00103879,0.00149175,0.00104756,0.00103879,0.000568639,0.000558271,0.00127446,0.000672612,0.00073428,0.000803033,0.000734843,0.000803033,0.000732019,0.0136004,0.000944342,0.0012821,0.000918254,0.000918254,0.000918254,0.000792195,0.00122003,0.000948425,0.000918254,0.000581798,0.000609205,0.000610132,0.000845932,0.000610132,0.00303906,0.00126761,0.00122501,0.00124774,0.00083707,0.000972736,0.000913286,0.0006126,0.00113945,0.00114001,0.00120502,0.00120502,0.00120502,0.00082873,0.000961174,0.000793404,0.00082873,0.00082873,0.000735903,0.000905237,0.000905237,0.000953484,0.000867308,0.00174422,0.00112427,0.00133049,0.0014588,0.0014588,0.000780542,0.0021206,0.0011646,0.00126761,0.00126761,0.00140847,0.00126761,0.00126859,0.00127737,0.00127737,0.00122003,0.00122003,0.00122003,0.000845306,0.000846484,0.00082873,0.000782681,0.00082873,0.00082873,0.00082873,0.00082873,0.00082873,0.000905237,0.000905237,0.000775542,0.00111756,0.000933822,0.00100711,0.00140744,0.0014588,0.00145501,0.0014588,0.0014588,0.00331141,0.000748767,0.000754772,0.000754772,0.000754772,0.00401912,0.000836654,0.00133503,0.00140847,0.00126859,0.00116549,0.00127737,0.00115899,0.000845306,0.00100692,0.00215696,0.000557418,0.000605933,0.000632411,0.000660334,0.000623213,0.000672097,0.000610132,0.000867877,0.000669547,0.000583159,0.000584395,0.000584395,0.000871878,0.0014588,0.000918254,0.000610132,0.000610132,0.000610132,0.00146006,0.00146006,0.000918254,0.00444632,0.0012133,0.000725422,0.000725422,0.000918254,0.000546332,0.000548235,0.00126761,0.00117605,0.0014588,0.000615098,0.00070281,0.000638605,0.00071969,0.00071969,0.00071969,0.000732129,0.000639051,0.0012968,0.00112681,0.00120266,0.00121141,0.00112681,0.000540333,0.00324235,0.00118892,0.00114565,0.000998192,0.00175683,0.000653368,0.00127737,0.000920838,0.000944342,0.000880209,0.000996251,0.00129543,0.00156221,0.000725422,0.00105955,0.000572092,0.000829315,0.00111391,0.00126859,0.000893305,0.00126859,0.00189658,0.00057794,0.000610132,0.000683006,0.000607807,0.000548344,0.00130298,0.00102323,0.000621495,0.000606468,0.00116485,0.0011646,0.000606468,0.0012958,0.000546771,0.000639496,0.000625327,0.000617415,0.000918254,0.00156642,0.000638159,0.000610132,0.000976275,0.00060874,0.000610132,0.000607002,0.000606468,0.000606468,0.00111912,0.000891575,0.000920838,0.000845306,0.000920838,0.00257774,0.00111834,0.000918254,0.000940679,0.000935789,0.000875076,0.00131509,0.000606468,0.000873651,0.000909679,0.000845306,0.00082873,0.000830661,0.00100326,0.000918254,0.00126761,0.00139566,0.00082873,0.000866167,0.000905237,0.00082873,0.000584395,0.000882701,0.00088262,0.000606468,0.000776446,0.00086057,0.000584395,0.000944342,0.00114001,0.00183834,0.000583226,0.00108845,0.00397554,0.00170288,0.000933822,0.00114001,0.000776446,0.00082873,0.000918254,0.000905237,0.00154332,0.000614777,0.000606468,0.00108845,0.00124456,0.000880568,0.00440389,0.000536306,0.000579711,0.00100796,0.0006126,0.00294378,0.00094391,0.00120502,0.00120502,0.00130244,0.00131326,0.00131326,0.00122159,0.000985274,0.000655044,0.000818487,0.000819055,0.000610132,0.000610132,0.000699418,0.000584395,0.000557845,0.000612993,0.000615118,0.00236565,0.000886416,0.000696554,0.000695576,0.000647074,0.00083222,0.000920838,0.000920838,0.000920838,0.000664979,0.000920838,0.000732129,0.000725422,0.000725422,0.000725422,0.00103901,0.00115933,0.00117605,0.000944342,0.00113762,0.000944342,0.000944342,0.000658608,0.00217519,0.000758997,0.000873651,0.000873651,0.000873651,0.000918254,0.000918254,0.000829898,0.000918254,0.000918254,0.000918254,0.000918254,0.000918254,0.000918254,0.000808599,0.000918254,0.000918254,0.000918254,0.000918254,0.000694102,0.000918254,0.000918254,0.000918254,0.000918254,0.000918917,0.000918254,0.000796105,0.00082873,0.00082873,0.00082873,0.00082873,0.00072653,0.00082873,0.00082873,0.000741054,0.00082873,0.00060687,0.000625378,0.000794185,0.000589338,0.000874426,0.00156328,0.000661544,0.000606468,0.000603784,0.000603784,0.000660959,0.000610132,0.00073373,0.000610132,0.000610132,0.000610132,0.000636814,0.00076313,0.000610132,0.000611497,0.000610132,0.000621495,0.000803404,0.000610132,0.00082873,0.000844227,0.00127349,0.00127349,0.000844715,0.000844715,0.0010218,0.000844715,0.00127737,0.00127737,0.00130078,0.0013017,0.000794007,0.00108318,0.00108318,0.000794007,0.000759948,0.000759413,0.000759413,0.000759413,0.000554603,0.00127251,0.00122429,0.000848242,0.00122429,0.000554775,0.00122003,0.00297959,0.000561852,0.00111912,0.000845306,0.000845306,0.000845306,0.000848826,0.000647539,0.0011646,0.0011646,0.0011646,0.00117748,0.0012764,0.00230004,0.0119899,0.00129045,0.00116727,0.00753503,0.00126859,0.000959709,0.000959709,0.000829315,0.000829315,0.000829315,0.000638159,0.000638159,0.000829315,0.000829315,0.000837232,0.000829315,0.000829315,0.000829315,0.000829315,0.000727081,0.000727081,0.000727081,0.000905237,0.000905237,0.000849801,0.000849801,0.000845306,0.000598718,0.000788909,0.000845306,0.00188017,0.000775595,0.000905237,0.000953484,0.000952886,0.000952886,0.00105682,0.000867308,0.00110375,0.000905237,0.000905237,0.000905237,0.000867308,0.000905237,0.00105102,0.00100368,0.00100711,0.00100711,0.00289739,0.00266172,0.0014588,0.00127446,0.00113674,0.00127737,0.0014588,0.0014588,0.0014588,0.0014588,0.0014588,0.00131472,0.000949089,0.000864819,0.000949089,0.00130209,0.000748767,0.000973591,0.000776446,0.000862521,0.000566466,0.000576249,0.00082643,0.0011646,0.00209275,0.00209323,0.0011646,0.000583572,0.000949089,0.00116638,0.00116371,0.00155353,0.00106366,0.00140847,0.000614497,0.000882406,0.000918254,0.000918254,0.000905366,0.000918254,0.000749769,0.000796152,0.00145162,0.000796152,0.00297959,0.0014588,0.00184119,0.000550566,0.00146006,0.00146006,0.0011646,0.0011646,0.00183704,0.000794609,0.00124224,0.00132412,0.00127737,0.00120502,0.000917605,0.00101908,0.000860915,0.000780748,0.00082873,0.000792195,0.000792195,0.00120118,0.00114001,0.00126761,0.000721435,0.00129145,0.00120502,0.00122003,0.000905366,0.0017693,0.000918254,0.00298745,0.000584395,0.000928883,0.000603784,0.0014588,0.00082873,0.00126859,0.000610132,0.000905237,0.000905366,0.000610132,0.000688719,0.00126761,0.000762073,0.000846796,0.000918254,0.00100692,0.000817554,0.000684917,0.000918254,0.000561639,0.00055523,0.00324235,0.00118645,0.000780748,0.00077411,0.00072653,0.00060687,0.000776446,0.00120502,0.000721435,0.00122003,0.00114001,0.0015533,0.000918254,0.000860915,0.000584585,0.00082873,0.00100468,0.00275745,0.00127737,0.000610132,0.000610132,0.000908779,0.00275745,0.00127737,0.00127737,0.000893181,0.000846532	0.696358	0.999999	0.450351	NA	0.019363	0.0247251	NA	TRUE	FALSE	FALSE	FALSE	FALSE	FALSE	FALSE	TRUE	FALSE
Phe_110_11	binary	PheCodes	Infectious Diseases	Dermatophytosis of nail	1_113060432-113247563	EUR,AFR	1	27	0.912776	rs2887882	0.134858	113170389	C,C	T,T	0.7654,0.9357	0.0161397,0.0122217	0.00258204,0.00864916	9.38881,0.802335	6.25075521680532,1.41305051588825	ST7L	rs2887882,rs12120956,rs12049572,rs11102513,rs11102514,rs12122980,rs12029985	0.134858,0.10608,0.057432,0.0567953,0.0567953,0.0567953,0.0560359	0.524792	0.5,1,1,0.99,0.985,0.5,1	|ABC=0.500,|GTeX_Finemapped=1,|Exon=1,|Promoter=1,|Promoter=1|ABC=0.500,|ABC=0.500,|Exon=1	rs1106287,rs1110042,rs11102520,rs12030612,rs12030641,rs12126684,rs12126971,rs12133583,rs12406282,rs12756815,rs17030613,rs2306940,rs34848593,rs3737136,rs3748656,rs3795819,rs61818802,rs61818805,rs6679,rs883593	0.00859907,0.00907198,0.00907258,0.0106357,0.0106357,0.0831339,0.0131246,0.00832103,0.00907198,0.0571716,0.0628217,0.0100176,0.00812717,0.0192653,0.00907198,0.00907198,0.0628217,0.00907198,0.00854545,0.00907198	0.426725	0.999999	0.321349	NA	0.0236617	0.0178226	NA	TRUE	FALSE	FALSE	FALSE	FALSE	FALSE	FALSE	TRUE	FALSE
Phe_110_11	binary	PheCodes	Infectious Diseases	Dermatophytosis of nail	1_120436751-120638604	EUR,AFR	1	6	0.842565	rs35273427	0.839726	120436751	T,T	C,C	0.93936,0.6694	-0.0341883,-0.0207549	0.00458433,0.00450976	13.0551,5.37883	-7.45764375601233,-4.60221829986518	ADAM30	rs35273427,rs6668119	0.839726,0.0545489	0.894275	0.93,1	|Exon=1,|Exon=1|EpiMap=1|ABC=1	rs6685892,rs699779,rs835575,rs835576	0.0202263,0.0176189,0.0168054,0.0164154	0.071066	1	0.999217	NA	0.013255	0.0036246	NA	TRUE	TRUE	FALSE	TRUE	FALSE	FALSE	FALSE	TRUE	TRUE
Phe_110_11	binary	PheCodes	Infectious Diseases	Dermatophytosis of nail	1_151908055-152541062	EUR,AFR	1	1	1	rs61816761	1	152285861	G,NA	A,NA	0.99006,NA	-0.110606,NA	0.0110293,NA	22.9417,NA	-10.0283789542401,NA	FLG-AS1	rs61816761	1	1	0.5	|Promoter=1			0	1	0.5	NA	0.169034	0.0485678	NA	FALSE	FALSE	FALSE	FALSE	FALSE	FALSE	FALSE	FALSE	FALSE
Phe_110_11	binary	PheCodes	Infectious Diseases	Dermatophytosis of nail	1_151908055-152541062	EUR,AFR	2	2	0.857497	rs12123821	0.818271	152179152	C,NA	T,NA	0.95626,NA	-0.0513296,NA	0.00534988,NA	21.0742,NA	-9.59453296148699,NA	LINGO4	rs12123821,rs115288876	0.818271,0.174424	0.992695	1,1	|GTeX_Finemapped=1,|GTeX_Finemapped=1			0	1	0.5	NA	0.169034	0.0485678	NA	FALSE	FALSE	FALSE	FALSE	FALSE	FALSE	FALSE	FALSE	FALSE
Phe_110_11	binary	PheCodes	Infectious Diseases	Dermatophytosis of nail	1_151908055-152541062	EUR,AFR	3	1	1	rs201994758	0.997832	152281988	A,NA	G,NA	0.994036,NA	-0.0840663,NA	0.0142102,NA	8.48137,NA	-5.91591251354661,NA	FLG	rs201994758	0.997832	0.997832	1	|Exon=1			0	0.996878	0.499525	NA	0.169034	0.0485678	NA	FALSE	FALSE	FALSE	FALSE	FALSE	FALSE	FALSE	FALSE	FALSE
Phe_110_11	binary	PheCodes	Infectious Diseases	Dermatophytosis of nail	1_151908055-152541062	EUR,AFR	4	1	1	rs72696941	0.953755	152140188	G,NA	A,NA	0.993042,NA	-0.0620334,NA	0.0131627,NA	5.61204,NA	-4.71281727912966,NA	S100A11	rs72696941	0.953755	0.953755	0.655	|EpiMap=1			0	0.993827	0.499182	NA	0.169034	0.0485678	NA	FALSE	FALSE	FALSE	FALSE	FALSE	FALSE	FALSE	FALSE	FALSE
Phe_110_11	binary	PheCodes	Infectious Diseases	Dermatophytosis of nail	4_6264394-6306763	EUR,AFR	1	30	0.786896	rs6830765	0.0922438	6271826	C,C	T,T	0.6074,0.531	0.0130119,0.00416994	0.00224057,0.00425122	8.19754,0.485915	5.80740615111333,0.980880782457741	WFS1	rs6830765,rs1046314,rs11723602,rs4689389,rs4689398,rs28420833,rs4280818,rs4273545,rs4689392,rs4688991,rs4689391,rs13107806,rs13127445,rs9993624,rs4320200,rs4688982,rs9457,rs4343789,rs4688986,rs1801206,rs6817447,rs3889821,rs3821940,rs11732178,rs11725494,rs881796,rs4689393,rs4689388,rs3821941,rs3821943	0.0922438,0.0689498,0.0674501,0.0588411,0.0526276,0.0459281,0.0431331,0.0420018,0.0364365,0.0358383,0.0353452,0.0331853,0.0326958,0.0305796,0.0303998,0.0283651,0.0277797,0.0261637,0.0214694,0.0203145,0.0186853,0.0185919,0.0143739,0.0139725,0.0134224,0.0102954,0.0102007,0.00866971,0.00755375,0.00716049	0.952674	1,1,1,1,1,1,1,1,1,1,1,1,1,1,1,1,0.981,1,1,1,1,1,1,1,1,1,1,0.817,1,1	|Promoter=1|GTeX_Finemapped=1|ABC=1,|Exon=1|GTeX_Finemapped=1,|Promoter=1|GTeX_Finemapped=1|eQTLGen_Finemapped=1|ABC=1,|GTeX_Finemapped=1|eQTLGen_Finemapped=1|ABC=1,|GTeX_Finemapped=1,|GTeX_Finemapped=1|ABC=1,|GTeX_Finemapped=1|ABC=1,|Promoter=1|GTeX_Finemapped=1|eQTLGen_Finemapped=1|ABC=1,|GTeX_Finemapped=1,|GTeX_Finemapped=1,|GTeX_Finemapped=1|ABC=1,|Promoter=1|GTeX_Finemapped=1|eQTLGen_Finemapped=1|ABC=1,|Promoter=1|GTeX_Finemapped=1|eQTLGen_Finemapped=1|ABC=1,|GTeX_Finemapped=1|EpiMap=1,|Promoter=1|GTeX_Finemapped=1|eQTLGen_Finemapped=1|ABC=1,|GTeX_Finemapped=1,|Exon=1,|GTeX_Finemapped=1|EpiMap=1,|GTeX_Finemapped=1,|Exon=1,|GTeX_Finemapped=1|EpiMap=1,|GTeX_Finemapped=1,|EpiMap=1,|EpiMap=1,|EpiMap=1,|EpiMap=1,|GTeX_Finemapped=1,|GTeX_Finemapped=1|ABC=1,|EpiMap=1,|GTeX_Finemapped=1|EpiMap=1			0	1	0.281111	NA	0.0457652	0.00723078	NA	TRUE	FALSE	FALSE	FALSE	FALSE	FALSE	FALSE	TRUE	FALSE
Phe_110_11	binary	PheCodes	Infectious Diseases	Dermatophytosis of nail	6_32497090-32604599	EUR,AFR	1	2	0.750441	rs34328493	0.58039	32577110	A,A	T,T	0.6034,0.7027	-0.0162145,-0.00385157	0.00223662,0.00464157	12.3786,0.390777	-7.24955513229784,-0.829798968883373	HLA-DRA	rs34328493	0.58039	0.58039	1	|Cicero=1	rs9272364	0.393803	0.393803	0.999974	0.301838	NA	0.161809	0.0285407	NA	FALSE	FALSE	FALSE	FALSE	FALSE	FALSE	FALSE	FALSE	FALSE
Phe_110_11	binary	PheCodes	Infectious Diseases	Dermatophytosis of nail	6_32497090-32604599	EUR,AFR	2	2	0.965399	rs77697582	0.545623	32502517	C,C	T,T	0.6024,0.8018	-0.00996115,-0.00594975	0.00223566,0.00532185	5.07744,0.579098	-4.45557464015101,-1.11798528707123	HLA-DQA2	rs77697582,rs74635045	0.545623,0.411173	0.956796	1,1	|GTeX_Finemapped=1,|GTeX_Finemapped=1			0	1	0.79366	NA	0.161809	0.0285407	NA	FALSE	FALSE	FALSE	FALSE	FALSE	FALSE	FALSE	FALSE	FALSE
Phe_110_12	binary	PheCodes	Infectious Diseases	Athlete's foot	16_30881299-31109290	EUR,AFR	1	19	0.958849	rs12447930	0.148004	31023273	G,A	A,G	0.6312,0.6354	-0.0291164,0.0182289	0.00224571,0.00440429	37.7157,4.4572	-12.926652564544,4.1819643635155	PRSS53	rs11642192,rs7197717,rs4468641,rs17839568,rs7199949	0.10661,0.0950918,0.0286396,0.0263375,0.0249054	0.281584	0.769,0.746,0.76,0.944,0.931	|eQTLGen_Finemapped=1,|eQTLGen_Finemapped=1,|eQTLGen_Finemapped=1|EpiMap=1,|Promoter=1|eQTLGen_Finemapped=1|EpiMap=1,|Exon=1|eQTLGen_Finemapped=1|ABC=1	rs112906665,rs11864806,rs11865038,rs12445650,rs12447930,rs140820592,rs35468353,rs3751855,rs4889526,rs4889609,rs6565217,rs7196726,rs8047803,rs8056842	0.0287561,0.055256,0.0617178,0.0293984,0.148004,0.0345537,0.0131074,0.0459093,0.014124,0.0306574,0.0148513,0.0532259,0.121771,0.0287561	0.680088	1	0.994045	NA	0.0198597	0.041325	NA	TRUE	TRUE	FALSE	TRUE	FALSE	FALSE	FALSE	TRUE	TRUE
Phe_110_12	binary	PheCodes	Infectious Diseases	Athlete's foot	1_152000117-152771963	EUR,AFR	1	1	1	rs12123821	0.999433	152179152	C,NA	T,NA	0.95626,NA	-0.045107,NA	0.00529792,NA	16.7749,NA	-8.51409609809133,NA	LINGO4	rs12123821	0.999433	0.999433	1	|GTeX_Finemapped=1			0	1	0.5	NA	0.141204	0.105529	NA	FALSE	FALSE	FALSE	FALSE	FALSE	FALSE	FALSE	FALSE	FALSE
Phe_110_12	binary	PheCodes	Infectious Diseases	Athlete's foot	1_152000117-152771963	EUR,AFR	2	1	1	rs61816761	0.999999	152285861	G,NA	A,NA	0.99006,NA	-0.0713002,NA	0.0109222,NA	10.1763,NA	-6.52800717804105,NA	FLG-AS1	rs61816761	0.999999	0.999999	0.5	|Promoter=1			0	0.999999	0.5	NA	0.141204	0.105529	NA	FALSE	FALSE	FALSE	FALSE	FALSE	FALSE	FALSE	FALSE	FALSE
Phe_110_12	binary	PheCodes	Infectious Diseases	Athlete's foot	8_143836118-143903181	EUR,AFR	1	2	0.992053	rs2572925	0.887139	143867905	C,C	T,T	0.6004,0.5159	-0.0173052,-0.0269906	0.00221207,0.00424187	14.2877,9.70339	-7.82307973979124,-6.36290126760132	LY6D	rs2572925	0.887139	0.887139	0.758	|Exon=1|EpiMap=1	rs55818528	0.106102	0.106102	0.999989	0.999999	NA	0.0403222	0.0110872	NA	TRUE	TRUE	FALSE	TRUE	FALSE	FALSE	FALSE	TRUE	TRUE
Phe_110_12	binary	PheCodes	Infectious Diseases	Athlete's foot	8_143836118-143903181	EUR,AFR	2	12	0.940106	rs28576258	0.195611	143841249	C,C	T,T	0.6243,0.5764	-0.0168819,-0.0160535	0.00223725,0.0042901	13.3472,3.73857	-7.54582634931277,-3.74198736626186	LYPD2	rs28576258,rs10094888,rs7013131,rs13259549,rs7813604,rs13279795	0.195611,0.113127,0.0550487,0.0523899,0.0474655,0.00901255	0.472655	0.769,1,0.962,1,1,0.788	|eQTLGen_Finemapped=1,|GTeX_Finemapped=1|eQTLGen_Finemapped=1,|eQTLGen_Finemapped=1,|GTeX_Finemapped=1|eQTLGen_Finemapped=1|ABC=1,|eQTLGen_Finemapped=1|ABC=1,|eQTLGen_Finemapped=1|EpiMap=1|ABC=1	rs1036385,rs13261547,rs6992585,rs7000648,rs7005423,rs7005613	0.176272,0.0483383,0.118024,0.106248,0.012577,0.0196251	0.481084	0.983024	0.962897	NA	0.0403222	0.0110872	NA	TRUE	TRUE	FALSE	TRUE	FALSE	FALSE	FALSE	TRUE	TRUE
Phe_110_2	binary	PheCodes	Infectious Diseases	Dermatomycoses	11_7924698-7966007	EUR,AFR	1	1	1	rs192769213	1	7936198	NA,T	NA,C	NA,0.91452	NA,-0.0615705	NA,0.00734207	NA,16.2984	NA,-8.38598651334024	SYT9	rs192769213	1	1	1	|GTeX_Finemapped=1			0	0.5	1	NA	0.0136645	0.00503599	NA	FALSE	TRUE	FALSE	FALSE	FALSE	FALSE	FALSE	TRUE	FALSE
Phe_110_2	binary	PheCodes	Infectious Diseases	Dermatomycoses	11_7924698-7966007	EUR,AFR	2	2	0.886831	rs113307866	0.821517	7938703	NA,G	NA,A	NA,0.91452	NA,-0.0579876	NA,0.00734207	NA,14.5475	NA,-7.89799062117359	AKIP1	rs113307866,rs113748242	0.821517,0.178483	1	1,1	|GTeX_Finemapped=1,|GTeX_Finemapped=1			0	0.5	1	NA	0.0136645	0.00503599	NA	FALSE	TRUE	FALSE	FALSE	FALSE	FALSE	FALSE	TRUE	FALSE
Phe_110_2	binary	PheCodes	Infectious Diseases	Dermatomycoses	20_62309554-62373707	EUR,AFR	1	29	0.915523	rs2872881	0.139534	62342801	G,G	A,A	0.8052,0.97352	-0.0186839,-0.030712	0.00267635,0.0127855	11.5333,1.78779	-6.98111233583051,-2.40209612451605	LIME1	rs2872881,rs2750480,rs6122154,rs2236510,rs6122157,rs1275330,rs2427532,rs2427531,rs2427534,rs67616625,rs71325464,rs2427529,rs1291206,rs71325463,rs2427530,rs6122158,rs112756706	0.139534,0.108858,0.0362357,0.0361548,0.0341421,0.0330077,0.0257129,0.022765,0.0216222,0.0209512,0.0209512,0.0193509,0.0188314,0.0175457,0.0166038,0.0160868,0.0120921	0.600445	1,1,1,0.99,1,0.99,1,1,0.502,1,1,1,0.882,1,1,1,1	|EpiMap=1,|EpiMap=1,|EpiMap=1|ABC=1,|Exon=1|Cicero=1,|ABC=1,|Exon=1|Cicero=1,|EpiMap=1,|ABC=1|Cicero=1,|Promoter=1|EpiMap=1,|EpiMap=1,|EpiMap=1,|ABC=1,|GTeX_Finemapped=1,|ABC=1,|EpiMap=1|ABC=1,|EpiMap=1,|ABC=1	rs1151622,rs1291205,rs1291213,rs1295810,rs1741708,rs2253823,rs2253829,rs2257440,rs2258056,rs2259858,rs6122159,rs909341	0.0394901,0.017779,0.0875002,0.0153997,0.0239971,0.0323655,0.0197988,0.0171563,0.0235206,0.0402256,0.0228032,0.0109115	0.350948	1	0.751726	NA	0.0204849	0.0247952	NA	TRUE	FALSE	FALSE	FALSE	FALSE	FALSE	FALSE	TRUE	FALSE
Phe_110_2	binary	PheCodes	Infectious Diseases	Dermatomycoses	6_32339988-32673332	EUR,AFR	1	2	1	rs67536864	0.518511	32520676	A,A	G,G	0.8499,0.8949	-0.045469,-0.0132456	0.00296767,0.00669359	52.2599,1.32028	-15.3214474655201,-1.97884842065319	HLA-DRB6	rs67536864,rs66969121	0.518511,0.471969	0.99048	1,0.981	|Exon=1,|Exon=1			0	1	0.167758	NA	0.27012	0.141738	NA	FALSE	FALSE	FALSE	FALSE	FALSE	FALSE	FALSE	FALSE	FALSE
Phe_110_2	binary	PheCodes	Infectious Diseases	Dermatomycoses	6_32339988-32673332	EUR,AFR	2	1	1	rs66792445	0.995241	32520832	G,G	A,A	0.8111,0.8593	-0.0400082,-0.0125765	0.00270792,0.00590375	48.6698,1.47952	-14.7745132795651,-2.13025619309761	HLA-DRB6	rs66792445	0.995241	0.995241	0.981	|Exon=1			0	1	0.508487	NA	0.27012	0.141738	NA	FALSE	FALSE	FALSE	FALSE	FALSE	FALSE	FALSE	FALSE	FALSE
Phe_153	binary	PheCodes	Neoplasms	Colorectal cancer	10_80569132-81069132	EUR,AFR	1	1	1	rs704017	0.999666	80819132	G,G	A,A	0.5616,0.5582	0.015547,0.00560936	0.00213204,0.0041007	12.5153,0.766136	7.29207707172473,1.36790304094423	ZMIZ1	rs704017	0.999666	0.999666	1	|ABC=1			0	1	0.361069	NA	0.136021	0.153485	NA	FALSE	FALSE	FALSE	FALSE	FALSE	FALSE	FALSE	FALSE	FALSE
Phe_153	binary	PheCodes	Neoplasms	Colorectal cancer	15_32995173-33025979	EUR,AFR	1	3	0.940811	rs2293581	0.715495	33010736	G,G	A,A	0.7773,0.7375	-0.0198124,-0.0216369	0.00254267,0.00462828	14.1806,5.53159	-7.79196671215691,-4.67493323653712	GREM1	rs2293581,rs8034965,rs73376930	0.715495,0.132247,0.122696	0.970438	1,1,1	|Promoter=1|GTeX_Finemapped=1|ABC=1|Cicero=1,|GTeX_Finemapped=1|ABC=1|Cicero=1,|GTeX_Finemapped=1			0	1	0.996314	NA	0.0259087	0.013548	NA	TRUE	TRUE	FALSE	TRUE	FALSE	FALSE	FALSE	TRUE	TRUE
Phe_153	binary	PheCodes	Neoplasms	Colorectal cancer	15_32995173-33025979	EUR,AFR	2	1	1	rs143523028	0.999999	33023705	G,NA	A,NA	0.991054,NA	-0.0858178,NA	0.0112352,NA	13.6573,NA	-7.63829749359157,NA	GREM1	rs143523028	0.999999	0.999999	1	|Exon=1|EpiMap=1			0	0.999997	0.499999	NA	0.0259087	0.013548	NA	TRUE	FALSE	FALSE	FALSE	FALSE	FALSE	FALSE	TRUE	FALSE
Phe_153	binary	PheCodes	Neoplasms	Colorectal cancer	18_46451146-46453754	EUR,AFR	1	4	0.672345	rs12956924	0.673467	46451146	G,G	A,A	0.7078,0.8389	0.0144516,0.00578438	0.00232621,0.0055394	9.28272,0.528149	6.21250875888247,1.04422500631837	C18orf32	rs12956924	0.673467	0.673467	0.655	|EpiMap=1	rs11874392,rs4939567,rs4939827	0.162902,0.106174,0.0574523	0.326528	0.999989	0.422222	NA	0.0181504	6.4741e-09	NA	TRUE	FALSE	FALSE	FALSE	FALSE	FALSE	FALSE	TRUE	FALSE
Phe_153	binary	PheCodes	Neoplasms	Colorectal cancer	20_6365645-6406440	EUR,AFR	1	3	1	rs966817	0.354898	6376490	G,G	T,T	0.6759,0.93268	-0.0132454,-0.00255727	0.00226029,0.00812694	8.33463,0.123196	-5.86004450756319,-0.31466579056816	CASC20	rs966817,rs966816,rs189583	0.354898,0.352014,0.29246	0.999372	1,1,1	|ABC=1,|ABC=1,|ABC=1			0	0.998994	0.335404	NA	5.63018e-05	0.00802462	NA	TRUE	FALSE	FALSE	FALSE	FALSE	FALSE	FALSE	TRUE	FALSE
Phe_153	binary	PheCodes	Neoplasms	Colorectal cancer	20_6365645-6406440	EUR,AFR	2	4	0.541621	rs2876019	0.314478	6375097	A,A	C,C	0.6292,0.8555	0.00733416,-0.0102344	0.00219018,0.00579191	3.09041,1.11223	3.34865627482673,-1.76701640736821	CASC20	rs2876019,rs966817,rs966816,rs189583	0.314478,0.229814,0.22944,0.226268	1	1,1,1,1	|ABC=1,|ABC=1,|ABC=1,|ABC=1			0	0.157446	0.357672	NA	5.63018e-05	0.00802462	NA	FALSE	FALSE	FALSE	FALSE	FALSE	FALSE	FALSE	FALSE	FALSE
Phe_153	binary	PheCodes	Neoplasms	Colorectal cancer	8_128407443-128428638	EUR,AFR	1	2	0.945617	rs6983267	0.86247	128413305	T,G	G,T	0.501,0.95234	-0.0177737,0.0211398	0.00211581,0.00955856	16.3518,1.56874	-8.40042347847869,2.21160928005892	POU5F1B	rs6983267	0.86247	0.86247	1	|ABC=1	rs12682374	0.136484	0.136484	1	0.676485	NA	0.00602581	0.000275421	NA	TRUE	FALSE	FALSE	FALSE	FALSE	FALSE	FALSE	TRUE	FALSE
Phe_153_2	binary	PheCodes	Neoplasms	Colon cancer	10_80569132-81069132	EUR,AFR	1	1	1	rs704017	0.999986	80819132	G,G	A,A	0.5616,0.5582	0.0159852,0.00828332	0.00213096,0.00409701	13.1997,1.36454	7.50140781619552,2.02179638321605	ZMIZ1	rs704017	0.999986	0.999986	1	|ABC=1			0	1	0.599471	NA	0.13127	0.155051	NA	FALSE	FALSE	FALSE	FALSE	FALSE	FALSE	FALSE	FALSE	FALSE
Phe_153_2	binary	PheCodes	Neoplasms	Colon cancer	15_32994756-33025979	EUR,AFR	1	4	0.940811	rs73376930	0.681383	33012502	A,A	G,G	0.7932,0.6589	-0.0212311,-0.0201092	0.0026107,0.00429165	15.3757,5.55429	-8.13233998544452,-4.68565703167779	GREM1	rs73376930,rs8034965,rs2293581,rs2293582	0.681383,0.148454,0.0926531,0.0475564	0.970046	1,1,1,1	|GTeX_Finemapped=1,|GTeX_Finemapped=1|ABC=1|Cicero=1,|Promoter=1|GTeX_Finemapped=1|ABC=1|Cicero=1,|Promoter=1|GTeX_Finemapped=1|ABC=1|Cicero=1			0	1	0.999229	NA	0.0237116	0.0165858	NA	TRUE	TRUE	FALSE	TRUE	FALSE	FALSE	FALSE	TRUE	TRUE
Phe_153_2	binary	PheCodes	Neoplasms	Colon cancer	15_32994756-33025979	EUR,AFR	2	1	1	rs143523028	1	33023705	G,NA	A,NA	0.991054,NA	-0.0878099,NA	0.0112295,NA	14.2757,NA	-7.81957344494412,NA	GREM1	rs143523028	1	1	1	|Exon=1|EpiMap=1			0	0.999998	0.5	NA	0.0237116	0.0165858	NA	TRUE	FALSE	FALSE	FALSE	FALSE	FALSE	FALSE	TRUE	FALSE
Phe_153_2	binary	PheCodes	Neoplasms	Colon cancer	18_46448805-46454048	EUR,AFR	1	4	0.975217	rs12953717	0.375333	46453929	C,C	T,T	0.5517,0.7753	-0.0119751,-0.0155994	0.00212612,0.00487459	7.7502,2.86215	-5.67700672471886,-3.05052880405161	SMAD7	rs8085824,rs58920878	0.306252,0.239547	0.545799	1,1	|EpiMap=1|ABC=1,|ABC=1	rs12953717,rs34007497	0.375333,0.0788669	0.4542	1	0.907914	NA	0.02171	7.12719e-06	NA	TRUE	TRUE	FALSE	TRUE	FALSE	FALSE	FALSE	TRUE	TRUE
Phe_153_2	binary	PheCodes	Neoplasms	Colon cancer	20_6348251-6406440	EUR,AFR	1	3	1	rs189583	0.340864	6376457	C,C	G,G	0.6759,0.93268	-0.0138293,-0.00166524	0.00225914,0.00811964	9.03288,0.0770133	-6.12148870809246,-0.205087910301442	CASC20	rs189583,rs966817,rs966816	0.340864,0.331762,0.327373	0.999999	1,1,1	|ABC=1,|ABC=1,|ABC=1			0	1	0.288133	NA	4.83311e-05	0.00548496	NA	TRUE	FALSE	FALSE	FALSE	FALSE	FALSE	FALSE	TRUE	FALSE
Phe_153_2	binary	PheCodes	Neoplasms	Colon cancer	8_117622571-117642990	EUR,AFR	1	2	1	rs28535528	0.660725	117642428	C,C	T,T	0.90855,0.5635	-0.024644,-0.00488341	0.00366824,0.00410238	10.7352,0.630979	-6.71820818703247,-1.19038460600919	MED30	rs28535528,rs16888611	0.660725,0.339275	1	1,1	|GTeX_Finemapped=1,|GTeX_Finemapped=1			0	1	0.446929	NA	0.00292566	6.4741e-09	NA	TRUE	FALSE	FALSE	FALSE	FALSE	FALSE	FALSE	TRUE	FALSE
Phe_153_2	binary	PheCodes	Neoplasms	Colon cancer	8_128407443-128428638	EUR,AFR	1	2	0.945617	rs6983267	0.807839	128413305	T,G	G,T	0.501,0.95234	-0.0178832,0.0238767	0.00211473,0.00954997	16.5598,1.90613	-8.45649326391549,2.50018586445821	POU5F1B	rs6983267	0.807839	0.807839	1	|ABC=1	rs12682374	0.191871	0.191871	1	0.746133	NA	0.00521535	0.00446247	NA	TRUE	FALSE	FALSE	FALSE	FALSE	FALSE	FALSE	TRUE	FALSE
Phe_155	binary	PheCodes	Neoplasms	Cancer of liver and intrahepatic bile duct	19_19329924-19746151	EUR,AFR	1	5	0.586927	rs56255430	0.515745	19477877	A,A	C,C	0.92545,0.9879	-0.0459116,-0.0323319	0.0040126,0.0185499	29.588,1.0897	-11.4418581468375,-1.74296896479226	GMIP	rs56255430,rs2304128	0.515745,0.0617627	0.577508	0.487,1	|EpiMap=1,|Promoter=1|ABC=1	rs73001020,rs73001045,rs73002956	0.274069,0.0615831,0.0421353	0.377787	1	0.517194	NA	0.0445954	0.0273435	NA	TRUE	FALSE	FALSE	FALSE	FALSE	FALSE	FALSE	TRUE	FALSE
Phe_155	binary	PheCodes	Neoplasms	Cancer of liver and intrahepatic bile duct	19_19329924-19746151	EUR,AFR	2	2	1	rs188247550	0.829102	19396616	C,NA	T,NA	0.98708,NA	-0.102732,NA	0.00933293,NA	27.4537,NA	-11.007475680199,NA	CILP2	rs188247550	0.829102	0.829102	1	|GTeX_Finemapped=1	rs182611493	0.170339	0.170339	1	0.5	NA	0.0445954	0.0273435	NA	TRUE	FALSE	FALSE	FALSE	FALSE	FALSE	FALSE	TRUE	FALSE
Phe_155	binary	PheCodes	Neoplasms	Cancer of liver and intrahepatic bile duct	22_44324727-44379565	EUR,AFR	1	1	1	rs738408	0.999411	44324730	C,C	T,T	0.7744,0.882	-0.049407,-0.00822741	0.00252158,0.00628658	84.7564,0.719815	-19.593667462464,-1.30872588911618	PNPLA3	rs738408	0.999411	0.999411	1	|Exon=1			0	1	0.517794	NA	0.0182417	0.00413486	NA	TRUE	FALSE	FALSE	FALSE	FALSE	FALSE	FALSE	TRUE	FALSE
Phe_155	binary	PheCodes	Neoplasms	Cancer of liver and intrahepatic bile duct	22_44324727-44379565	EUR,AFR	2	2	1	rs760821	0.886193	44327981	G,G	C,C	0.6223,0.91377	0.00959386,-0.00833243	0.00217396,0.00722507	4.99177,0.604148	4.41308027746601,-1.15326633513585	PNPLA3	rs760821,rs2076210	0.886193,0.113807	1	1,1	|GTeX_Finemapped=1|EpiMap=1,|GTeX_Finemapped=1			0	1	0.458441	NA	0.0182417	0.00413486	NA	TRUE	FALSE	FALSE	FALSE	FALSE	FALSE	FALSE	TRUE	FALSE
Phe_155	binary	PheCodes	Neoplasms	Cancer of liver and intrahepatic bile duct	22_44324727-44379565	EUR,AFR	3	3	1	rs117130990	0.725092	44371030	G,NA	A,NA	0.94831,NA	-0.0369317,NA	0.00476044,NA	14.0642,NA	-7.75804337414189,NA	SAMM50	rs117130990,rs73434655	0.725092,0.180698	0.90579	1,1	|Promoter=1,|Promoter=1	rs12168183	0.0723016	0.0723016	1	0.431241	NA	0.0182417	0.00413486	NA	TRUE	FALSE	FALSE	FALSE	FALSE	FALSE	FALSE	TRUE	FALSE
Phe_155_1	binary	PheCodes	Neoplasms	Malignant neoplasm of liver, primary	19_19329924-19746151	EUR,AFR	1	1	1	rs56255430	0.960334	19477877	A,A	C,C	0.92545,0.9879	-0.0533772,-0.0252227	0.00401113,0.0185428	39.6777,0.76007	-13.3072725142292,-1.36024225036133	GMIP	rs56255430	0.960334	0.960334	0.487	|EpiMap=1	NA	NA	0	1	0.469034	NA	0.0442612	0.0260409	NA	TRUE	FALSE	FALSE	FALSE	FALSE	FALSE	FALSE	TRUE	FALSE
Phe_155_1	binary	PheCodes	Neoplasms	Malignant neoplasm of liver, primary	22_44324727-44379565	EUR,AFR	1	2	1	rs738408	0.751075	44324730	C,C	T,T	0.7744,0.882	-0.0500093,-0.0125793	0.00252066,0.00628418	86.8693,1.34378	-19.8397641887442,-2.00174087947831	PNPLA3	rs738408,rs738409	0.751075,0.248925	1	1,1	|Exon=1,|Exon=1	NA	NA	0	1	0.772037	NA	0.0147816	0.0050239	NA	TRUE	FALSE	FALSE	FALSE	FALSE	FALSE	FALSE	TRUE	FALSE
Phe_155_1	binary	PheCodes	Neoplasms	Malignant neoplasm of liver, primary	22_44324727-44379565	EUR,AFR	2	1	1	rs760821	0.974374	44327981	G,G	C,C	0.6223,0.91377	0.00944938,-0.00663051	0.00217317,0.00722231	4.86246,0.445405	4.34820101510696,-0.91805945743121	PNPLA3	rs760821	0.974374	0.974374	1	|GTeX_Finemapped=1|EpiMap=1	NA	NA	0	1	0.437727	NA	0.0147816	0.0050239	NA	TRUE	FALSE	FALSE	FALSE	FALSE	FALSE	FALSE	TRUE	FALSE
Phe_155_1	binary	PheCodes	Neoplasms	Malignant neoplasm of liver, primary	22_44324727-44379565	EUR,AFR	3	1	1	rs2294917	1	44341986	T,T	C,C	0.6491,0.6823	0.010758,0.000312572	0.0022076,0.00435439	5.9593,0.0255922	4.87316542851966,0.0717831889196879	PNPLA3	rs2294917	1	1	0.655	|EpiMap=1	NA	NA	0	1	0.332237	NA	0.0147816	0.0050239	NA	TRUE	FALSE	FALSE	FALSE	FALSE	FALSE	FALSE	TRUE	FALSE
Phe_165	binary	PheCodes	Neoplasms	Cancer within the respiratory system	13_32869864-32972626	EUR,AFR	1	2	1	rs11571818	0.535476	32968810	T,NA	C,NA	0.98907,NA	-0.116469,NA	0.0101713,NA	29.6319,NA	-11.4507486751939,NA	BRCA2	rs11571818,rs11571833	0.535476,0.464524	1	1,1	|Exon=1,|Exon=1			0	1	0.5	NA	0.00602336	0.038275	NA	TRUE	FALSE	FALSE	FALSE	FALSE	FALSE	FALSE	TRUE	FALSE
Phe_165	binary	PheCodes	Neoplasms	Cancer within the respiratory system	15_78719501-78936168	EUR,AFR	1	1	1	rs17486278	0.98601	78867482	A,A	C,C	0.6342,0.7027	-0.0421473,-0.0326334	0.00219567,0.00444869	81.3952,12.6559	-19.1956441541762,-7.33550775621587	PSMA4	rs17486278	0.98601	0.98601	0.769	|eQTLGen_Finemapped=1			0	1	1	NA	0.0536677	0.0304782	NA	TRUE	TRUE	FALSE	TRUE	FALSE	FALSE	FALSE	TRUE	TRUE
Phe_165	binary	PheCodes	Neoplasms	Cancer within the respiratory system	19_41334371-41370338	EUR,AFR	1	1	1	rs56113850	1	41353107	C,T	T,C	0.5924,0.6339	0.0218531,-0.0277035	0.00215217,0.00422089	23.4974,10.2791	10.153984118355,-6.56342619684474	CYP2A6	rs56113850	1	1	1	|GTeX_Finemapped=1			0	1	1	NA	0.0784361	0.0335519	NA	TRUE	TRUE	FALSE	TRUE	FALSE	FALSE	FALSE	TRUE	TRUE
Phe_165	binary	PheCodes	Neoplasms	Cancer within the respiratory system	19_41334371-41370338	EUR,AFR	2	1	1	rs8192733	0.99998	41349550	C,G	G,C	0.5139,0.7254	0.0185512,-0.0276257	0.00211592,0.00455591	17.738,8.8761	8.76743922265492,-6.06370626285418	CYP2A6	rs8192733	0.99998	0.99998	1	|Exon=1|GTeX_Finemapped=1			0	0.670084	0.999935	NA	0.0784361	0.0335519	NA	FALSE	TRUE	FALSE	FALSE	FALSE	FALSE	FALSE	TRUE	FALSE
Phe_165	binary	PheCodes	Neoplasms	Cancer within the respiratory system	5_1302144-1356944	EUR,AFR	1	8	0.872512	rs3816659	0.732863	1317820	G,G	A,A	0.5855,0.5113	0.0190767,0.0096457	0.00214672,0.00406776	18.1998,1.75135	8.88644070954759,2.37125592463665	CLPTM1L	rs3816659,rs10078017	0.732863,0.020285	0.753148	0.798,1	|GTeX_Finemapped=1,|ABC=1	rs13355267,rs13356727,rs28379291,rs4404721,rs61574973,rs6866294	0.0356617,0.0261592,0.0202646,0.0478929,0.0374049,0.0347492	0.202132	1	0.810551	NA	0.024749	0.0404796	NA	TRUE	TRUE	FALSE	TRUE	FALSE	FALSE	FALSE	TRUE	TRUE
Phe_165	binary	PheCodes	Neoplasms	Cancer within the respiratory system	5_1302144-1356944	EUR,AFR	2	1	1	rs533191409	1	1323388	T,NA	C,NA	0.992048,NA	-0.0855008,NA	0.0119069,NA	12.1592,NA	-7.18077753235519,NA	NDUFS6	rs533191409	1	1	1	|GTeX_Finemapped=1			0	1	0.5	NA	0.024749	0.0404796	NA	TRUE	FALSE	FALSE	FALSE	FALSE	FALSE	FALSE	TRUE	FALSE
Phe_165	binary	PheCodes	Neoplasms	Cancer within the respiratory system	5_1302144-1356944	EUR,AFR	3	1	1	rs62329727	0.988821	1353077	T,NA	C,NA	0.991054,NA	-0.0676445,NA	0.0112315,NA	8.76575,NA	-6.0227485197881,NA	CLPTM1L	rs62329727	0.988821	0.988821	1	|ABC=1			0	0.999787	0.49996	NA	0.024749	0.0404796	NA	TRUE	FALSE	FALSE	FALSE	FALSE	FALSE	FALSE	TRUE	FALSE
Phe_165_1	binary	PheCodes	Neoplasms	Cancer of bronchus; lung	13_32919029-32972626	EUR,AFR	1	2	1	rs11571833	0.504381	32972626	A,NA	T,NA	0.98907,NA	-0.103764,NA	0.0101645,NA	23.7406,NA	-10.2084706576811,NA	BRCA2	rs11571833,rs11571818	0.504381,0.495619	1	1,1	|Exon=1,|Exon=1			0	1	0.5	NA	0.00213427	0.0615358	NA	TRUE	FALSE	FALSE	FALSE	FALSE	FALSE	FALSE	TRUE	FALSE
Phe_165_1	binary	PheCodes	Neoplasms	Cancer of bronchus; lung	15_78801394-78926445	EUR,AFR	1	1	1	rs17486278	0.998911	78867482	A,A	C,C	0.6342,0.7027	-0.0432803,-0.036647	0.00219419,0.00444589	85.8803,15.7744	-19.7249554505307,-8.24289399872691	PSMA4	rs17486278	0.998911	0.998911	0.769	|eQTLGen_Finemapped=1			0	1	1	NA	0.0325416	0.0381027	NA	TRUE	TRUE	FALSE	TRUE	FALSE	FALSE	FALSE	TRUE	TRUE
Phe_165_1	binary	PheCodes	Neoplasms	Cancer of bronchus; lung	19_41341229-41370338	EUR,AFR	1	1	1	rs56113850	1	41353107	C,T	T,C	0.5924,0.6339	0.022165,-0.0273511	0.00215073,0.00421824	24.1783,10.0491	10.3058031459086,-6.48400754817175	CYP2A6	rs56113850	1	1	1	|GTeX_Finemapped=1			0	1	1	NA	0.107833	0.0233829	NA	FALSE	TRUE	FALSE	FALSE	FALSE	FALSE	FALSE	TRUE	FALSE
Phe_165_1	binary	PheCodes	Neoplasms	Cancer of bronchus; lung	19_41341229-41370338	EUR,AFR	2	1	1	rs8192733	0.999997	41349550	C,G	G,C	0.5139,0.7254	0.0182623,-0.0292466	0.0021145,0.00455305	17.2376,9.87561	8.63669898321116,-6.42351830091916	CYP2A6	rs8192733	0.999997	0.999997	1	|Exon=1|GTeX_Finemapped=1			0	0.380061	0.999988	NA	0.107833	0.0233829	NA	FALSE	TRUE	FALSE	FALSE	FALSE	FALSE	FALSE	TRUE	FALSE
Phe_165_1	binary	PheCodes	Neoplasms	Cancer of bronchus; lung	20_61977556-61992005	EUR,AFR	1	1	1	rs2273500	0.979676	61986949	T,T	C,C	0.8539,0.8464	-0.0204977,-0.00724723	0.00299214,0.00563583	11.1332,0.702303	-6.85051501600861,-1.28592061861341	CHRNA4	rs2273500	0.979676	0.979676	1	|Exon=1|GTeX_Finemapped=1			0	0.999724	0.310471	NA	0.00817693	0.00530166	NA	TRUE	FALSE	FALSE	FALSE	FALSE	FALSE	FALSE	TRUE	FALSE
Phe_165_1	binary	PheCodes	Neoplasms	Cancer of bronchus; lung	20_61977556-61992005	EUR,AFR	2	1	1	rs45568238	0.994346	61991354	C,NA	G,NA	0.8171,NA	-0.014264,NA	0.00273379,NA	6.74181,NA	-5.21766485355496,NA	CHRNA4	rs45568238	0.994346	0.994346	1	|Promoter=1|GTeX_Finemapped=1			0	0.988401	0.497602	NA	0.00817693	0.00530166	NA	TRUE	FALSE	FALSE	FALSE	FALSE	FALSE	FALSE	TRUE	FALSE
Phe_165_1	binary	PheCodes	Neoplasms	Cancer of bronchus; lung	5_1306165-1356944	EUR,AFR	1	9	0.872512	rs3816659	0.342663	1317820	G,G	A,A	0.5855,0.5113	0.0193547,0.0100775	0.00214528,0.00406521	18.7335,1.88021	8.79524043358068,2.65357014622918	TERT	rs4404721,rs61574973,rs13355267,rs6866294,rs28379291,rs6866783	0.149299,0.145163,0.0634554,0.0595136,0.0528228,0.0475472	0.517801	1,1,1,1,1,1	|ABC=1,|EpiMap=1,|ABC=1,|EpiMap=1,|ABC=1,|EpiMap=1	rs10078017,rs3816659,rs4975615	0.0611493,0.342663,0.0378759	0.441688	1	0.850394	NA	0.0243643	0.0406544	NA	TRUE	TRUE	FALSE	TRUE	FALSE	FALSE	FALSE	TRUE	TRUE
Phe_165_1	binary	PheCodes	Neoplasms	Cancer of bronchus; lung	5_1306165-1356944	EUR,AFR	2	1	1	rs62329727	0.997997	1353077	T,NA	C,NA	0.991054,NA	-0.0783109,NA	0.011224,NA	11.521,NA	-6.9770937277263,NA	CLPTM1L	rs62329727	0.997997	0.997997	1	|ABC=1			0	0.999999	0.5	NA	0.0243643	0.0406544	NA	TRUE	FALSE	FALSE	FALSE	FALSE	FALSE	FALSE	TRUE	FALSE
Phe_165_1	binary	PheCodes	Neoplasms	Cancer of bronchus; lung	5_1306165-1356944	EUR,AFR	3	1	1	rs533191409	0.999999	1323388	T,NA	C,NA	0.992048,NA	-0.0768973,NA	0.0118989,NA	9.98744,NA	-6.46255536226038,NA	NDUFS6	rs533191409	0.999999	0.999999	1	|GTeX_Finemapped=1			0	0.999998	0.5	NA	0.0243643	0.0406544	NA	TRUE	FALSE	FALSE	FALSE	FALSE	FALSE	FALSE	TRUE	FALSE
Phe_172	binary	PheCodes	Neoplasms	Skin cancer	10_119561969-119573178	EUR,AFR	1	1	1	rs11198112	0.999982	119564143	C,C	T,T	0.8459,0.8086	0.0161545,0.00426686	0.00298254,0.00517517	7.21592,0.387574	5.4163565283282,0.824486925067196	EMX2	rs11198112	0.999982	0.999982	1	|EpiMap=1			0	0.999987	0.413906	NA	0.00640872	6.04784e-05	NA	TRUE	FALSE	FALSE	FALSE	FALSE	FALSE	FALSE	TRUE	FALSE
Phe_172	binary	PheCodes	Neoplasms	Skin cancer	10_6098824-6110875	EUR,AFR	1	1	1	rs706779	0.993977	6098824	T,T	C,C	0.5189,0.5061	-0.0150307,-0.00465325	0.0021552,0.00407216	11.5119,0.596598	-6.97415553080921,-1.14269822403835	IL2RA	rs706779	0.993977	0.993977	1	|EpiMap=1			0	1	0.417152	NA	0.00966442	0.021075	NA	TRUE	FALSE	FALSE	FALSE	FALSE	FALSE	FALSE	TRUE	FALSE
Phe_172	binary	PheCodes	Neoplasms	Skin cancer	10_64387108-64441204	EUR,AFR	1	7	0.969975	rs10995240	0.298556	64388631	G,G	C,C	0.6501,0.91074	-0.0192066,0.00194057	0.0022578,0.00714064	16.7476,0.104686	-8.50677650810524,0.271764155593896	EGR2	rs10995240,rs12768538,rs10995239,rs10995243	0.298556,0.196236,0.0256916,0.0168204	0.537304	1,1,1,1	|eQTLGen_Finemapped=1,|eQTLGen_Finemapped=1,|eQTLGen_Finemapped=1,|eQTLGen_Finemapped=1	rs10995249,rs10995250,rs16917546	0.141788,0.141788,0.145606	0.429182	1	0.237337	NA	0.011519	0.00303564	NA	TRUE	FALSE	FALSE	FALSE	FALSE	FALSE	FALSE	TRUE	FALSE
Phe_172	binary	PheCodes	Neoplasms	Skin cancer	11_63999529-64016935	EUR,AFR	1	2	0.953903	rs604203	0.931587	64016935	A,C	C,A	0.5408,0.8729	0.0167215,0.000542927	0.00216086,0.00611234	13.9969,0.0318809	7.73835417380117,0.0888247381526551	DNAJC4	rs604203	0.931587	0.931587	0.746	|eQTLGen_Finemapped=1	rs11231727	0.0489027	0.0489027	1	0.334771	NA	0.014567	0.0020417	NA	TRUE	FALSE	FALSE	FALSE	FALSE	FALSE	FALSE	TRUE	FALSE
Phe_172	binary	PheCodes	Neoplasms	Skin cancer	11_68811777-68922043	EUR,AFR	1	1	1	rs72928978	0.990611	68831364	G,NA	A,NA	0.8598,NA	-0.0221868,NA	0.00310152,NA	12.0728,NA	-7.15352472336145,NA	TPCN2	rs72928978	0.990611	0.990611	1	|Exon=1			0	1	0.5	NA	0.119526	0.0301088	NA	FALSE	FALSE	FALSE	FALSE	FALSE	FALSE	FALSE	FALSE	FALSE
Phe_172	binary	PheCodes	Neoplasms	Skin cancer	11_76270683-76302073	EUR,AFR	1	5	0.996385	rs11236797	0.274358	76299649	C,C	A,A	0.5497,0.7912	-0.0190626,0.00112806	0.00216438,0.00500904	17.8927,0.085223	-8.80741829068833,0.22520482966796	LRRC32	rs11236797,rs11236791,rs61893460,rs7126418,rs7110818	0.274358,0.27367,0.199527,0.151816,0.0802834	0.979654	1,1,1,1,1	|eQTLGen_Finemapped=1|EpiMap=1|ABC=1|Cicero=1,|eQTLGen_Finemapped=1,|eQTLGen_Finemapped=1|EpiMap=1,|eQTLGen_Finemapped=1,|eQTLGen_Finemapped=1			0	1	0.303599	NA	0.0135573	0.00443729	NA	TRUE	FALSE	FALSE	FALSE	FALSE	FALSE	FALSE	TRUE	FALSE
Phe_172	binary	PheCodes	Neoplasms	Skin cancer	11_88670049-89058101	EUR,AFR	1	1	1	rs1126809	1	89017961	G,G	A,A	0.7475,0.990923	-0.0708324,0.00206543	0.00247862,0.021467	178.891,0.0346334	-28.577353527366,0.0962141892206643	TYR	rs1126809	1	1	1	|Exon=1			0	1	0.257688	NA	0.0820655	0.0133215	NA	TRUE	FALSE	FALSE	FALSE	FALSE	FALSE	FALSE	TRUE	FALSE
Phe_172	binary	PheCodes	Neoplasms	Skin cancer	11_88670049-89058101	EUR,AFR	2	1	1	rs1042602	0.999692	88911696	C,C	A,A	0.6282,0.9879	0.0121679,-0.00320451	0.00222814,0.0186215	7.32475,0.0638035	5.46101232418071,-0.17208656660312	TYR	rs1042602	0.999692	0.999692	1	|Exon=1			0	1	0.26239	NA	0.0820655	0.0133215	NA	TRUE	FALSE	FALSE	FALSE	FALSE	FALSE	FALSE	TRUE	FALSE
Phe_172	binary	PheCodes	Neoplasms	Skin cancer	11_88670049-89058101	EUR,AFR	3	1	1	rs11018578	1	89058101	T,T	C,C	0.7107,0.823	-0.0607472,-0.00139739	0.00237481,0.00533428	143.592,0.100536	-25.5798148062371,-0.26196412636757	NOX4	rs11018578	1	1	1	|Exon=1			0	1	0.257652	NA	0.0820655	0.0133215	NA	TRUE	FALSE	FALSE	FALSE	FALSE	FALSE	FALSE	TRUE	FALSE
Phe_172	binary	PheCodes	Neoplasms	Skin cancer	11_88670049-89058101	EUR,AFR	4	1	1	rs1942498	0.99996	88903317	A,G	G,A	0.5865,0.5673	-0.0278053,0.00119915	0.00218663,0.00410925	36.3173,0.113269	-12.7160516411098,0.291817241589098	TYR	rs1942498	0.99996	0.99996	1	|EpiMap=1			0	1	0.257824	NA	0.0820655	0.0133215	NA	TRUE	FALSE	FALSE	FALSE	FALSE	FALSE	FALSE	TRUE	FALSE
Phe_172	binary	PheCodes	Neoplasms	Skin cancer	11_95383570-95426984	EUR,AFR	1	5	0.794713	rs1534312	0.805055	95416338	T,T	G,G	0.8181,0.885	0.0169304,0.00483662	0.00279143,0.00638179	8.87992,0.348215	6.06513507413763,0.757878275530846	CEP57	rs1534312,rs56095240,rs72981576,rs72981574	0.805055,0.0213141,0.0202761,0.0199252	0.86657	1,0.721,1,1	|GTeX_Finemapped=1,|GTeX_Finemapped=1,|GTeX_Finemapped=1,|GTeX_Finemapped=1	rs59183580	0.085083	0.085083	0.999956	0.324827	NA	0.0768692	0.00509504	NA	TRUE	FALSE	FALSE	FALSE	FALSE	FALSE	FALSE	TRUE	FALSE
Phe_172	binary	PheCodes	Neoplasms	Skin cancer	11_9589840-9590389	EUR,AFR	1	3	0.89482	rs7939541	0.5847	9590389	T,T	C,C	0.6213,0.8086	-0.0138725,-0.00195581	0.00221998,0.00517517	9.38374,0.15151	-6.24893017054208,-0.377921884691711	WEE1	rs7939541,rs10840262,rs921678	0.5847,0.216408,0.198892	1	0.895,1,1	|GTeX_Finemapped=1|ABC=1,|EpiMap=1|ABC=1,|EpiMap=1|ABC=1			0	1	0.439806	NA	6.4741e-09	0.0242805	NA	TRUE	FALSE	FALSE	FALSE	FALSE	FALSE	FALSE	TRUE	FALSE
Phe_172	binary	PheCodes	Neoplasms	Skin cancer	12_52817356-52913668	EUR,AFR	1	1	1	rs11170164	0.999957	52913668	C,NA	T,NA	0.93241,NA	-0.0643306,NA	0.00428945,NA	50.117,NA	-14.9974005991444,NA	KRT5	rs11170164	0.999957	0.999957	1	|Exon=1			0	1	0.499996	NA	0.0465243	0.0132498	NA	TRUE	FALSE	FALSE	FALSE	FALSE	FALSE	FALSE	TRUE	FALSE
Phe_172	binary	PheCodes	Neoplasms	Skin cancer	12_52817356-52913668	EUR,AFR	2	8	0.970161	rs645157	0.247318	52895879	G,G	C,C	0.7137,0.7284	0.0216417,-0.00243092	0.0023822,0.00457734	18.9832,0.225217	9.0847535891193,-0.531077001053013	KRT6A	rs645157,rs11170152,rs1707790,rs1707791,rs1707792	0.247318,0.188345,0.0776508,0.0765032,0.0765032	0.66632	1,1,1,1,1	|GTeX_Finemapped=1,|GTeX_Finemapped=1,|GTeX_Finemapped=1,|GTeX_Finemapped=1,|GTeX_Finemapped=1	rs599466,rs636676,rs638907	0.0734752,0.176835,0.0752417	0.325552	1	0.284761	NA	0.0465243	0.0132498	NA	TRUE	FALSE	FALSE	FALSE	FALSE	FALSE	FALSE	TRUE	FALSE
Phe_172	binary	PheCodes	Neoplasms	Skin cancer	12_56369506-56482180	EUR,AFR	1	11	0.799879	rs10876864	0.333388	56401085	A,G	G,A	0.5915,0.8427	0.0148104,-0.00383166	0.00219065,0.00559193	10.8624,0.306968	6.75479880400794,-0.845685378377498	RPS26	rs1131017,rs11171739	0.331522,0.114811	0.446333	0.813,1	|Exon=1|GTeX_Finemapped=1|ABC=1,|GTeX_Finemapped=1|eQTLGen_Finemapped=1	rs10876864,rs10876870,rs2271194,rs2640564,rs61938962,rs61938963,rs7297175,rs773125,rs7971751	0.333388,0.0342358,0.0340028,0.00470699,0.00423593,0.00423386,0.0424529,0.00478079,0.0445831	0.50662	1	0.330996	NA	0.0506924	0.0174518	NA	TRUE	FALSE	FALSE	FALSE	FALSE	FALSE	FALSE	TRUE	FALSE
Phe_172	binary	PheCodes	Neoplasms	Skin cancer	12_96349852-96379806	EUR,AFR	1	3	0.978882	rs3213737	0.405158	96379806	A,G	G,A	0.5656,0.73	-0.0139167,0.000639464	0.00217244,0.00458585	9.82583,0.0510493	-6.40602272099575,0.139442851379788	HAL	rs3213737,rs3819817,rs2270318	0.405158,0.405133,0.188241	0.998532	0.798,0.721,0.798	|GTeX_Finemapped=1,|GTeX_Finemapped=1,|GTeX_Finemapped=1			0	1	0.38038	NA	0.011579	0.00537973	NA	TRUE	FALSE	FALSE	FALSE	FALSE	FALSE	FALSE	TRUE	FALSE
Phe_172	binary	PheCodes	Neoplasms	Skin cancer	13_113532990-113543884	EUR,AFR	1	7	0.925876	rs1278761	0.403341	113532990	C,C	T,T	0.5099,0.5764	0.0194548,0.00259724	0.00215408,0.00412024	18.7716,0.276989	9.03160514001337,0.630361338174475	MCF2L	rs1278761,rs1278768,rs1278774	0.403341,0.15007,0.109184	0.662595	1,1,0.655	|EpiMap=1,|EpiMap=1,|EpiMap=1	rs1063098,rs1278766,rs1290177,rs3742232	0.092323,0.0960718,0.0802038,0.068765	0.337364	1	0.359916	NA	0.0177978	0.00348604	NA	TRUE	FALSE	FALSE	FALSE	FALSE	FALSE	FALSE	TRUE	FALSE
Phe_172	binary	PheCodes	Neoplasms	Skin cancer	13_113532990-113543884	EUR,AFR	2	1	1	rs56117450	0.956901	113534109	A,NA	G,NA	0.98111,NA	-0.0403972,NA	0.00790991,NA	6.48541,NA	-5.10716303978174,NA	ATP11A	rs56117450	0.956901	0.956901	1	|Promoter=1			0	0.867792	0.481964	NA	0.0177978	0.00348604	NA	TRUE	FALSE	FALSE	FALSE	FALSE	FALSE	FALSE	TRUE	FALSE
Phe_172	binary	PheCodes	Neoplasms	Skin cancer	13_32928408-32976654	EUR,AFR	1	2	1	rs11571818	0.539417	32968810	T,NA	C,NA	0.98907,NA	-0.0757795,NA	0.0103567,NA	12.5956,NA	-7.31695424218139,NA	BRCA2	rs11571818,rs11571833	0.539417,0.460583	1	1,1	|Exon=1,|Exon=1			0	1	0.5	NA	0.0137568	0.0919573	NA	TRUE	FALSE	FALSE	FALSE	FALSE	FALSE	FALSE	TRUE	FALSE
Phe_172	binary	PheCodes	Neoplasms	Skin cancer	13_32928408-32976654	EUR,AFR	2	8	0.820043	rs61946991	0.542044	32976654	A,C	C,A	0.5656,0.5681	0.0137897,0.00469196	0.00217244,0.00411016	9.66004,0.595782	6.3475631087625,1.14155166708839	N4BP2L1	rs61946991,rs61946985,rs61946986,rs61946987,rs61946988,rs61946989,rs61946990	0.542044,0.0604992,0.0604992,0.0604992,0.0604992,0.0604992,0.0604992	0.905039	1,1,1,1,1,1,1	|Exon=1,|Exon=1,|Exon=1,|Exon=1,|Exon=1,|Exon=1,|Exon=1	rs9534262	0.0791441	0.0791441	0.999644	0.440875	NA	0.0137568	0.0919573	NA	TRUE	FALSE	FALSE	FALSE	FALSE	FALSE	FALSE	TRUE	FALSE
Phe_172	binary	PheCodes	Neoplasms	Skin cancer	14_75960724-76019773	EUR,AFR	1	8	0.738111	rs17783132	0.188557	75990123	G,G	A,A	0.8777,0.98638	0.017802,-0.00832445	0.0032867,0.0175652	7.21592,0.196845	5.41637508747376,-0.47391717714572	BATF	rs17783132,rs72723616,rs72723605,rs72723624,rs78749365,rs7147148,rs12431879	0.188557,0.184625,0.169143,0.132339,0.132016,0.0530835,0.0261094	0.885873	1,1,1,1,1,1,1	|ABC=1,|EpiMap=1|ABC=1,|EpiMap=1,|EpiMap=1|ABC=1,|EpiMap=1|ABC=1,|EpiMap=1|ABC=1,|GTeX_Finemapped=1	rs17183663	0.0823716	0.0823716	0.999042	0.364071	NA	0.0204513	0.0082556	NA	TRUE	FALSE	FALSE	FALSE	FALSE	FALSE	FALSE	TRUE	FALSE
Phe_172	binary	PheCodes	Neoplasms	Skin cancer	15_28356859-28579547	EUR,AFR	1	1	1	rs12913832	0.999911	28365618	G,A	A,G	0.6362,0.97201	0.0400847,-0.00499949	0.0022383,0.0123431	70.9949,0.164026	17.9085466648796,-0.405043303546111	OCA2	rs12913832	0.999911	0.999911	1	|EpiMap=1			0	1	0.308289	NA	0.199179	0.0186502	NA	FALSE	FALSE	FALSE	FALSE	FALSE	FALSE	FALSE	FALSE	FALSE
Phe_172	binary	PheCodes	Neoplasms	Skin cancer	15_28356859-28579547	EUR,AFR	2	3	1	rs7497403	0.381308	28363189	C,A	A,C	0.9841,0.5961	0.111599,-0.00280756	0.00860852,0.00414922	37.7069,0.302223	12.9637847156073,-0.676647659078092	HERC2	rs7497403,rs7495875	0.381308,0.349068	0.730376	0.981,0.981	|Promoter=1,|Promoter=1	rs11635884	0.260258	0.260258	1	0.348616	NA	0.199179	0.0186502	NA	FALSE	FALSE	FALSE	FALSE	FALSE	FALSE	FALSE	FALSE	FALSE
Phe_172	binary	PheCodes	Neoplasms	Skin cancer	16_89395438-90110798	EUR,AFR	1	1	1	rs1805007	0.999995	89986117	C,NA	T,NA	0.92843,NA	-0.247919,NA	0.0041774,NA	inf,NA	-59.3476803753531,NA	TUBB3	rs1805007	0.999995	0.999995	0.923	|Promoter=1|EpiMap=1			0	1	0.499996	NA	1	0.128445	NA	FALSE	FALSE	FALSE	FALSE	FALSE	FALSE	FALSE	FALSE	FALSE
Phe_172	binary	PheCodes	Neoplasms	Skin cancer	16_89395438-90110798	EUR,AFR	2	2	0.94574	rs74415461	0.93869	89990843	C,NA	T,NA	0.94135,NA	-0.147039,NA	0.00458286,NA	225.141,NA	-32.0845498225999,NA	DEF8	rs74415461	0.93869	0.93869	0.746	|eQTLGen_Finemapped=1	rs78498439	0.0613095	0.0613095	1	0.5	NA	1	0.128445	NA	FALSE	FALSE	FALSE	FALSE	FALSE	FALSE	FALSE	FALSE	FALSE
Phe_172	binary	PheCodes	Neoplasms	Skin cancer	16_89395438-90110798	EUR,AFR	3	1	1	rs1805009	1	89986546	G,NA	C,NA	0.992048,NA	-0.291431,NA	0.0121239,NA	126.95,NA	-24.037727134008,NA	TUBB3	rs1805009	1	1	0.99	|Promoter=1|EpiMap=1			0	1	0.5	NA	1	0.128445	NA	FALSE	FALSE	FALSE	FALSE	FALSE	FALSE	FALSE	FALSE	FALSE
Phe_172	binary	PheCodes	Neoplasms	Skin cancer	16_89395438-90110798	EUR,AFR	4	1	1	rs559926519	1	90015397	A,A	G,G	0.7197,0.8033	-0.074846,-0.00547756	0.0023975,0.00512179	213.221,0.545367	-31.2183524504692,-1.06946204354337	DEF8	rs559926519	1	1	1	|Promoter=1|ABC=1			0	1	0.238077	NA	1	0.128445	NA	FALSE	FALSE	FALSE	FALSE	FALSE	FALSE	FALSE	FALSE	FALSE
Phe_172	binary	PheCodes	Neoplasms	Skin cancer	16_89395438-90110798	EUR,AFR	5	1	1	rs164752	1	89722390	A,A	G,G	0.91252,0.7587	-0.0923169,-0.00233378	0.00381128,0.00475827	128.885,0.204953	-24.2220198988266,-0.490468174357487	CHMP1A	rs164752	1	1	0.798	|GTeX_Finemapped=1			0	1	0.167923	NA	1	0.128445	NA	FALSE	FALSE	FALSE	FALSE	FALSE	FALSE	FALSE	FALSE	FALSE
Phe_172	binary	PheCodes	Neoplasms	Skin cancer	17_7571752-7700063	EUR,AFR	1	1	1	rs78378222	1	7571752	T,NA	G,NA	0.98708,NA	-0.10874,NA	0.00953541,NA	29.3979,NA	-11.4038095897292,NA	TP53	rs78378222	1	1	0.993	|Exon=1|GTeX_Finemapped=1|eQTLGen_Finemapped=1			0	1	0.5	NA	0.0411239	0.0319764	NA	TRUE	FALSE	FALSE	FALSE	FALSE	FALSE	FALSE	TRUE	FALSE
Phe_172	binary	PheCodes	Neoplasms	Skin cancer	19_4799850-4837557	EUR,AFR	1	2	0.99733	rs10425559	0.569993	4837487	G,G	A,A	0.5895,0.8336	0.0206715,0.000776736	0.00218901,0.00546647	20.4422,0.0520723	9.44330998944728,0.14209096546766	TICAM1	rs10425559,rs10424978	0.569993,0.384046	0.954039	0.769,0.754	|eQTLGen_Finemapped=1,|eQTLGen_Finemapped=1|ABC=1			0	1	0.206461	NA	0.0122854	0.000680124	NA	TRUE	FALSE	FALSE	FALSE	FALSE	FALSE	FALSE	TRUE	FALSE
Phe_172	binary	PheCodes	Neoplasms	Skin cancer	19_49901686-50401686	EUR,AFR	1	2	1	rs139412285	0.503483	50168920	G,NA	A,NA	0.99006,NA	-0.106085,NA	0.0108548,NA	21.833,NA	-9.77309577329845,NA	IRF3	rs139412285,rs143769046	0.503483,0.485677	0.98916	0.505,1	|Promoter=0.500|ABC=1,|Exon=1|ABC=1			0	1	0.5	NA	0.253695	0.118946	NA	FALSE	FALSE	FALSE	FALSE	FALSE	FALSE	FALSE	FALSE	FALSE
Phe_172	binary	PheCodes	Neoplasms	Skin cancer	19_49901686-50401686	EUR,AFR	2	1	1	rs1129460	0.962825	50046473	A,A	C,C	0.8181,0.7466	-0.0181079,-0.00174622	0.00279143,0.00468075	10.0575,0.149292	-6.48696187975339,-0.373064145703146	RCN3	rs1129460	0.962825	0.962825	1	|Exon=1|GTeX_Finemapped=1|EpiMap=1			0	0.999968	0.200438	NA	0.253695	0.118946	NA	FALSE	FALSE	FALSE	FALSE	FALSE	FALSE	FALSE	FALSE	FALSE
Phe_172	binary	PheCodes	Neoplasms	Skin cancer	19_49901686-50401686	EUR,AFR	3	41	0.948202	rs7252656	0.065015	49958546	G,G	A,A	0.7535,0.91074	0.01451,-0.00241558	0.0024986,0.00714064	8.19719,0.133625	5.79148323060914,-0.0366949613565172	PIH1D1	rs4384693,rs13394,rs12443,rs3760671,rs7252986,rs7252519,rs12151002,rs12977658,rs4801800,rs3905288,rs2293011,rs10401936,rs10402472,rs2293012,rs2293013,rs6509432,rs7248019,rs12985192,rs12983992,rs139441685,rs4801799,rs7247490,rs112077497,rs12976176	0.0434606,0.0368804,0.0364942,0.0326977,0.0279128,0.0271111,0.0264074,0.0259328,0.0254046,0.0221039,0.0220771,0.0220161,0.0219954,0.0216719,0.0216719,0.0204707,0.019959,0.0189966,0.0189889,0.0189668,0.0176932,0.0176932,0.0132217,0.00972753	0.569556	0.91,0.93,0.93,0.566,0.769,0.769,0.93,1,0.769,0.936,0.749,0.943,0.943,0.922,0.936,0.93,1,0.769,0.93,1,0.727,0.769,1,1	|Promoter=1|ABC=0.500,|Exon=1,|Exon=1,|Promoter=0.500|eQTLGen_Finemapped=1,|eQTLGen_Finemapped=1,|eQTLGen_Finemapped=1,|Promoter=1,|GTeX_Finemapped=1,|eQTLGen_Finemapped=1,|Promoter=1|eQTLGen_Finemapped=1,|Exon=1,|Promoter=1|eQTLGen_Finemapped=1,|Promoter=1|eQTLGen_Finemapped=1,|Exon=1,|Exon=1|eQTLGen_Finemapped=1,|Promoter=1,|eQTLGen_Finemapped=1,|eQTLGen_Finemapped=1,|Promoter=1,|ABC=1,|eQTLGen_Finemapped=1,|eQTLGen_Finemapped=1,|ABC=1,|ABC=1	rs10406480,rs11083974,rs11669017,rs12974414,rs12977848,rs12978298,rs12983291,rs1578944,rs2335183,rs28735534,rs2914663,rs2914664,rs62128071,rs7252656,rs7253135,rs7258719,rs7259076	0.0155539,0.019948,0.0169282,0.0334246,0.0155465,0.0237862,0.0189889,0.0253416,0.029703,0.0176723,0.0145657,0.00951154,0.0152531,0.065015,0.0250385,0.0169267,0.0231491	0.386353	0.97793	0.222057	NA	0.253695	0.118946	NA	FALSE	FALSE	FALSE	FALSE	FALSE	FALSE	FALSE	FALSE	FALSE
Phe_172	binary	PheCodes	Neoplasms	Skin cancer	1_114173410-114377568	EUR,AFR	1	1	1	rs2476601	1	114377568	G,NA	A,NA	0.90557,NA	0.0383225,NA	0.0036824,NA	24.6373,NA	10.4069356941125,NA	PTPN22	rs2476601	1	1	1	|Exon=1			0	1	0.5	NA	0.0204382	0.020789	NA	TRUE	FALSE	FALSE	FALSE	FALSE	FALSE	FALSE	TRUE	FALSE
Phe_172	binary	PheCodes	Neoplasms	Skin cancer	1_114173410-114377568	EUR,AFR	2	2	0.996099	rs12144309	0.777709	114315493	C,C	T,T	0.8489,0.7693	-0.0175016,-0.00971971	0.00300667,0.00483271	8.23267,1.35359	-5.82092481050464,-2.011233862574	MAGI3	rs12144309,rs12117799	0.777709,0.207865	0.985574	1,1	|GTeX_Finemapped=1,|GTeX_Finemapped=1			0	0.976266	0.644282	NA	0.0204382	0.020789	NA	TRUE	FALSE	FALSE	FALSE	FALSE	FALSE	FALSE	TRUE	FALSE
Phe_172	binary	PheCodes	Neoplasms	Skin cancer	1_150571149-150954671	EUR,AFR	1	12	0.627467	rs78132593	0.304425	150868102	C,C	A,A	0.8111,0.993192	-0.0295164,-0.0511826	0.00275102,0.0247592	26.1297,1.41213	-10.7292567847562,-2.06721541891499	ANXA9	rs78132593,rs198325,rs17599629,rs607518,rs267734	0.304425,0.15705,0.0805152,0.0661568,0.0549509	0.663098	0.882,1,1,0.991,1	|GTeX_Finemapped=1,|GTeX_Finemapped=1,|GTeX_Finemapped=1,|Exon=1|GTeX_Finemapped=1|EpiMap=1,|GTeX_Finemapped=1	rs11204676,rs267738,rs35782301,rs56661631,rs61386199,rs72702521,rs72992015	0.0246864,0.082587,0.0735179,0.0417747,0.0250569,0.0175504,0.0238597	0.289033	0.951007	0.407452	NA	0.0252174	0.031961	NA	TRUE	FALSE	FALSE	FALSE	FALSE	FALSE	FALSE	TRUE	FALSE
Phe_172	binary	PheCodes	Neoplasms	Skin cancer	1_150571149-150954671	EUR,AFR	2	10	0.992616	rs34002273	0.45638	150753595	A,G	G,A	0.5109,0.91225	0.0224045,-0.0148048	0.00215417,0.00719585	24.6081,1.40179	10.400525492417,-2.05740808938485	CTSK	rs34002273,rs12568757,rs11204725,rs4970976,rs2039590,rs12125650,rs2089081	0.45638,0.120888,0.0698843,0.0362427,0.03514,0.0307412,0.0238798	0.773156	1,0.798,1,1,1,0.727,1	|GTeX_Finemapped=1,|GTeX_Finemapped=1,|GTeX_Finemapped=1,|Promoter=1|ABC=1,|GTeX_Finemapped=1|eQTLGen_Finemapped=1,|eQTLGen_Finemapped=1,|GTeX_Finemapped=1|eQTLGen_Finemapped=1	rs1136774,rs12725806,rs7534124	0.0698843,0.0405522,0.0674909	0.177927	1	0.547827	NA	0.0252174	0.031961	NA	TRUE	FALSE	FALSE	FALSE	FALSE	FALSE	FALSE	TRUE	FALSE
Phe_172	binary	PheCodes	Neoplasms	Skin cancer	1_150571149-150954671	EUR,AFR	3	6	0.863015	rs41271951	0.356609	150737220	A,NA	G,NA	0.92346,NA	-0.0416172,NA	0.00405036,NA	24.0391,NA	-10.2749385239831,NA	CTSS	rs41271951,rs72702561,rs74857275,rs114845445,rs10305699,rs56057831	0.356609,0.320637,0.106124,0.0680421,0.0611016,0.0407914	0.953305	1,1,1,1,1,1	|Exon=1|GTeX_Finemapped=1|eQTLGen_Finemapped=1|ABC=1,|GTeX_Finemapped=1|eQTLGen_Finemapped=1,|GTeX_Finemapped=1,|GTeX_Finemapped=1,|GTeX_Finemapped=1,|GTeX_Finemapped=1			0	0.999991	0.499993	NA	0.0252174	0.031961	NA	TRUE	FALSE	FALSE	FALSE	FALSE	FALSE	FALSE	TRUE	FALSE
Phe_172	binary	PheCodes	Neoplasms	Skin cancer	1_154984363-155014426	EUR,AFR	1	5	0.712903	rs76798800	0.437973	154994978	G,G	T,T	0.7495,0.8343	-0.0155065,-0.00263114	0.00248517,0.00547571	9.35786,0.200065	-6.23961338660937,-0.480511203113386	ZBTB7B	rs76798800,rs905938,rs3753639	0.437973,0.255704,0.0265327	0.72021	1,0.798,0.751	|GTeX_Finemapped=1|eQTLGen_Finemapped=1,|GTeX_Finemapped=1,|Promoter=1|ABC=1	rs1870940,rs55668940	0.215331,0.0286046	0.243936	0.999998	0.374352	NA	0.000622286	0.0047683	NA	TRUE	FALSE	FALSE	FALSE	FALSE	FALSE	FALSE	TRUE	FALSE
Phe_172	binary	PheCodes	Neoplasms	Skin cancer	1_167414872-167437953	EUR,AFR	1	10	0.899978	rs1214598	0.19709	167426424	G,G	A,A	0.6531,0.97579	-0.0138176,0.0101206	0.00226232,0.0132461	8.99535,0.351798	-6.10771243679055,0.764043756275432	CD247	rs1214598,rs1214596,rs1214595,rs2988277,rs2949661,rs1773561,rs2056625,rs35014055,rs2056626,rs1773560	0.19709,0.186374,0.185661,0.114317,0.113961,0.0452385,0.040061,0.032603,0.0188449,0.0176012	0.951752	1,1,1,1,0.5,1,1,1,1,1	|EpiMap=1|Cicero=1,|EpiMap=1,|EpiMap=1,|EpiMap=1,|Cicero=1,|eQTLGen_Finemapped=1|EpiMap=1|Cicero=1,|eQTLGen_Finemapped=1|EpiMap=1|Cicero=1,|eQTLGen_Finemapped=1,|Cicero=1,|Cicero=1			0	0.999997	0.411222	NA	0.011629	0.00449543	NA	TRUE	FALSE	FALSE	FALSE	FALSE	FALSE	FALSE	TRUE	FALSE
Phe_172	binary	PheCodes	Neoplasms	Skin cancer	1_17705585-17780529	EUR,AFR	1	3	0.997806	rs6586542	0.533165	17763566	G,C	C,G	0.6441,0.5401	-0.0274483,-0.00188009	0.00224909,0.00408502	33.5299,0.190209	-12.204180357389,-0.460240096743712	RCC2	rs6586542,rs113663016,rs1408420	0.533165,0.345273,0.0778647	0.956303	1,1,1	|ABC=1,|Promoter=1|ABC=1,|ABC=1			0	1	0.349116	NA	0.0107462	0.00294854	NA	TRUE	FALSE	FALSE	FALSE	FALSE	FALSE	FALSE	TRUE	FALSE
Phe_172	binary	PheCodes	Neoplasms	Skin cancer	1_17705585-17780529	EUR,AFR	2	27	0.909422	rs1535874	0.0810801	17748027	G,G	A,A	0.6074,0.7088	0.00954784,-0.00372645	0.00220513,0.00448131	4.82617,0.391837	4.32983089432369,-0.831553719782831	RCC2	rs1535874,rs6702471,rs3094883,rs3121622,rs2489611,rs2800687,rs2800686,rs1408421,rs1555660,rs2762891,rs7191,rs2107680,rs11203391,rs2762887,rs2996660	0.0810801,0.071589,0.0704751,0.0704751,0.0573364,0.05627,0.0553921,0.0516161,0.0495934,0.0494335,0.0458469,0.0359255,0.0273373,0.0259721,0.0208992	0.769242	1,1,1,1,1,1,1,1,1,1,1,1,1,1,1	|EpiMap=1,|EpiMap=1,|Promoter=1|GTeX_Finemapped=1|ABC=1|Cicero=1,|Promoter=1|GTeX_Finemapped=1|ABC=1|Cicero=1,|GTeX_Finemapped=1,|GTeX_Finemapped=1|ABC=1,|GTeX_Finemapped=1|ABC=1,|GTeX_Finemapped=1|ABC=1,|EpiMap=1,|GTeX_Finemapped=1|ABC=1,|Exon=1,|GTeX_Finemapped=1,|GTeX_Finemapped=1,|EpiMap=1,|GTeX_Finemapped=1	rs10458537,rs12127366,rs2244936,rs2526830,rs2800692,rs6678027,rs6678121,rs6678127,rs6687773,rs6687881,rs6695214,rs6695640	0.010272,0.0134177,0.0142556,0.0496734,0.00992396,0.00950759,0.00950265,0.0104407,0.00950759,0.0112406,0.00950303,0.0268223	0.184067	0.998808	0.354602	NA	0.0107462	0.00294854	NA	TRUE	FALSE	FALSE	FALSE	FALSE	FALSE	FALSE	TRUE	FALSE
Phe_172	binary	PheCodes	Neoplasms	Skin cancer	1_209602381-209611172	EUR,AFR	1	7	0.976249	rs6690362	0.352125	209608020	A,C	C,A	0.6769,0.7776	0.0155427,-0.008917	0.00230259,0.00489573	10.8305,1.164	6.75009445884851,-1.82138312366082	MIR205HG	rs6690362,rs10863770,rs6660016,rs2249632,rs1157819,rs10779506,rs2294938	0.352125,0.173079,0.157627,0.0842615,0.0713919,0.0688155,0.0639995	0.971299	0.798,1,1,1,1,1,1	|GTeX_Finemapped=1,|GTeX_Finemapped=1,|GTeX_Finemapped=1|ABC=1,|Exon=1|GTeX_Finemapped=1,|Promoter=1|GTeX_Finemapped=1|ABC=1,|Promoter=1|GTeX_Finemapped=1|ABC=1,|GTeX_Finemapped=1			0	1	0.538022	NA	0.017244	0.000335595	NA	TRUE	FALSE	FALSE	FALSE	FALSE	FALSE	FALSE	TRUE	FALSE
Phe_172	binary	PheCodes	Neoplasms	Skin cancer	1_228943803-229014492	EUR,AFR	1	1	1	rs56300457	0.993793	228984509	T,T	C,C	0.7286,0.8041	-0.0339073,0.00860262	0.00242157,0.00512968	43.8207,1.02902	-14.0021969218317,1.6770285865785	RHOU	rs56300457	0.993793	0.993793	1	|EpiMap=1			0	1	0.469871	NA	0.145176	0.0102915	NA	FALSE	FALSE	FALSE	FALSE	FALSE	FALSE	FALSE	FALSE	FALSE
Phe_172	binary	PheCodes	Neoplasms	Skin cancer	1_38232264-38375011	EUR,AFR	1	21	0.980708	rs2291161	0.0908669	38355103	G,G	T,T	0.7197,0.8086	0.0155647,0.00294822	0.0023975,0.00517517	10.0722,0.24497	6.49205422314911,0.569685633515421	INPP5B	rs2291161,rs4281294,rs113555779,rs67164465,rs28544343,rs150788669,rs12726977,rs34888157,rs67704103,rs56023437,rs4653329,rs55699901,rs28378413,rs28489009,rs2306425,rs12760154,rs2306426,rs4652969	0.0908669,0.0823763,0.0799433,0.0781933,0.043273,0.0423368,0.0402257,0.0402257,0.0402257,0.0402065,0.0401766,0.0394905,0.0393171,0.0344806,0.0343643,0.0343178,0.034195,0.034033	0.868248	1,1,1,1,0.798,1,1,1,0.882,1,1,1,1,1,0.798,1,0.798,1	|Promoter=1|GTeX_Finemapped=1,|GTeX_Finemapped=1,|GTeX_Finemapped=1,|GTeX_Finemapped=1,|GTeX_Finemapped=1,|GTeX_Finemapped=1,|GTeX_Finemapped=1,|GTeX_Finemapped=1,|GTeX_Finemapped=1,|Promoter=1|GTeX_Finemapped=1,|GTeX_Finemapped=1,|GTeX_Finemapped=1,|GTeX_Finemapped=1,|GTeX_Finemapped=1,|GTeX_Finemapped=1,|GTeX_Finemapped=1,|GTeX_Finemapped=1,|GTeX_Finemapped=1	rs12395,rs2306627,rs72661861	0.0397418,0.0334475,0.0415221	0.114711	0.999999	0.291511	NA	0.00904924	0.0227794	NA	TRUE	FALSE	FALSE	FALSE	FALSE	FALSE	FALSE	TRUE	FALSE
Phe_172	binary	PheCodes	Neoplasms	Skin cancer	20_2258798-2301308	EUR,AFR	1	4	1	rs6113558	0.779892	2268943	T,T	C,C	0.8618,0.7859	-0.0334561,-0.004522	0.00312025,0.0049633	26.0968,0.440992	-10.722249819726,-0.911087381379324	SIRPB1	rs6113558	0.779892	0.779892	1	|EpiMap=1	rs6082603,rs6082631,rs6082632	0.0543763,0.067862,0.059435	0.181673	1	0.359453	NA	0.0712058	0.00118572	NA	TRUE	FALSE	FALSE	FALSE	FALSE	FALSE	FALSE	TRUE	FALSE
Phe_172	binary	PheCodes	Neoplasms	Skin cancer	20_2258798-2301308	EUR,AFR	2	5	0.977925	rs117491519	0.30512	2261753	G,NA	A,NA	0.97614,NA	-0.0391132,NA	0.00705595,NA	7.52749,NA	-5.50294658942337,0.150169569719903	VPS16	rs214766,rs214751,rs214754	0.285335,0.108165,0.103897	0.497397	1,1,1	|GTeX_Finemapped=1,|GTeX_Finemapped=1,|GTeX_Finemapped=1	rs117491519,rs214764	0.30512,0.176136	0.481256	0.999999	0.339944	NA	0.0712058	0.00118572	NA	TRUE	FALSE	FALSE	FALSE	FALSE	FALSE	FALSE	TRUE	FALSE
Phe_172	binary	PheCodes	Neoplasms	Skin cancer	20_32286985-33164515	EUR,AFR	1	1	1	rs62211989	1	32538391	G,NA	C,NA	0.96024,NA	-0.215296,NA	0.00551104,NA	inf,NA	-39.0663105330391,NA	ASIP	rs62211989	1	1	1	|GTeX_Finemapped=1			0	1	0.5	NA	0.278973	0.0763217	NA	FALSE	FALSE	FALSE	FALSE	FALSE	FALSE	FALSE	FALSE	FALSE
Phe_172	binary	PheCodes	Neoplasms	Skin cancer	20_49391906-49428692	EUR,AFR	1	9	0.589498	rs9753585	0.469552	49394497	A,G	G,A	0.6968,0.8185	0.0124923,-0.00279157	0.00234276,0.0052822	7.01328,0.223907	5.33230036367361,-0.528486236795275	BCAS4	rs9753585,rs6020752,rs6096110,rs2426199,rs6013019,rs6063563,rs62202841,rs73125377	0.469552,0.103468,0.0674141,0.0638716,0.0619536,0.0591382,0.0405775,0.0137594	0.879734	1,1,1,1,1,1,1,1	|ABC=1,|Promoter=1|ABC=1,|GTeX_Finemapped=1|eQTLGen_Finemapped=1|EpiMap=1|ABC=1,|GTeX_Finemapped=1|eQTLGen_Finemapped=1|ABC=1,|GTeX_Finemapped=1,|GTeX_Finemapped=1,|GTeX_Finemapped=1,|ABC=1	rs11908416	0.0759058	0.0759058	0.998546	0.285122	NA	0.0403975	0.00601532	NA	TRUE	FALSE	FALSE	FALSE	FALSE	FALSE	FALSE	TRUE	FALSE
Phe_172	binary	PheCodes	Neoplasms	Skin cancer	21_43083543-43089086	EUR,AFR	1	5	0.916968	rs2776353	0.443309	43089017	A,T	T,A	0.674,0.5651	0.0168987,-0.0033609	0.00229725,0.00410682	12.7226,0.383897	7.35605615409729,-0.81837041798764	MX2	rs2776353,rs2849699	0.443309,0.39361	0.836919	0.798,0.798	|GTeX_Finemapped=1,|GTeX_Finemapped=1	rs2309100,rs2309101,rs2309102	0.0429732,0.0429732,0.0456898	0.131636	1	0.38611	NA	0.012115	0.00255622	NA	TRUE	FALSE	FALSE	FALSE	FALSE	FALSE	FALSE	TRUE	FALSE
Phe_172	binary	PheCodes	Neoplasms	Skin cancer	22_38514745-38614129	EUR,AFR	1	16	0.892117	rs4821767	0.437193	38614129	A,C	C,A	0.5487,0.8722	0.0164464,0.00459008	0.00216395,0.00609803	13.5291,0.345226	7.60017560479678,0.75271522114519	BAIAP2L2	rs4821767,rs5750558,rs3761444	0.437193,0.0222544,0.0169077	0.476355	0.721,0.721,1	|GTeX_Finemapped=1,|GTeX_Finemapped=1,|GTeX_Finemapped=1	rs11914181,rs13055114,rs2235264,rs2267374,rs2413505,rs2413507,rs34066050,rs3761447,rs3761448,rs4374456,rs8139952,rs9607517,rs9622757	0.0124874,0.0387423,0.0173654,0.105088,0.0537599,0.0608937,0.0120367,0.0209647,0.0316127,0.0101117,0.0403272,0.0234511,0.0509285	0.477769	1	0.305239	NA	0.0105286	0.0173366	NA	TRUE	FALSE	FALSE	FALSE	FALSE	FALSE	FALSE	TRUE	FALSE
Phe_172	binary	PheCodes	Neoplasms	Skin cancer	22_41719469-42216326	EUR,AFR	1	29	0.843533	rs560434518	0.235863	42176580	C,T	T,C	0.7475,0.6838	-0.0167578,-0.000158762	0.00247862,0.00437842	10.8629,0.0127472	-6.760939555075,-0.0362601120952307	MEI1	rs560434518,rs139559,rs6002480,rs126092,rs139540,rs4822050,rs5758466,rs4822052,rs4820446,rs45500192,rs9607841,rs112524762,rs9611671,rs139566,rs4820444	0.235863,0.117702,0.114655,0.0641663,0.0634817,0.0595151,0.0120338,0.00544917,0.00151917,0.00136809,0.00136809,0.00127561,0.00127561,0.0012756,0.0012756	0.682224	0.99,1,0.915,0.98,0.99,0.99,0.655,1,0.945,0.991,1,1,1,1,1	|Promoter=1,|Promoter=1,|Promoter=1|EpiMap=1,|Promoter=1,|Promoter=1,|Exon=1,|EpiMap=1,|GTeX_Finemapped=1,|GTeX_Finemapped=1|eQTLGen_Finemapped=1,|Promoter=1|GTeX_Finemapped=1,|GTeX_Finemapped=1|eQTLGen_Finemapped=1,|GTeX_Finemapped=1|eQTLGen_Finemapped=1,|GTeX_Finemapped=1|eQTLGen_Finemapped=1,|GTeX_Finemapped=1,|GTeX_Finemapped=1	rs139545,rs139560,rs139569,rs2413659,rs28750375,rs4820443,rs4822053,rs57102627,rs5758414,rs73163343,rs7364123,rs9607842,rs9611618,rs9611619	0.00179481,0.00153467,0.066117,0.00514913,0.00130811,0.00128612,0.125277,0.00130802,0.0053012,0.00152537,0.0540969,0.00139611,0.00135828,0.00137487	0.268828	1	0.247337	NA	0.0624928	0.0483704	NA	TRUE	FALSE	FALSE	FALSE	FALSE	FALSE	FALSE	TRUE	FALSE
Phe_172	binary	PheCodes	Neoplasms	Skin cancer	22_45622351-45638796	EUR,AFR	1	4	0.954814	rs5765225	0.498188	45629186	G,G	C,C	0.5249,0.826	0.0169121,-0.000122479	0.00215633,0.00537029	14.3567,0.00797499	7.84300176689097,-0.022806775797955	KIAA0930	rs5765225,rs2294199,rs34980158,rs5766582	0.498188,0.328367,0.123286,0.0141281	0.963969	1,1,1,1	|eQTLGen_Finemapped=1,|Exon=1|ABC=1|Cicero=1,|Promoter=1|ABC=1|Cicero=1,|Promoter=1			0	1	0.990491	NA	0.0379233	0.00771827	NA	TRUE	TRUE	FALSE	TRUE	FALSE	FALSE	FALSE	TRUE	TRUE
Phe_172	binary	PheCodes	Neoplasms	Skin cancer	2_136846831-136976255	EUR,AFR	1	9	0.739367	rs10191360	0.407519	136884679	C,T	T,C	0.5189,0.8843	-0.0124498,0.00308543	0.0021552,0.00636497	8.11799,0.202143	-5.77663325909428,0.484751695608935	CXCR4	rs10191360,rs12691874,rs3863021,rs882300,rs12472432,rs2176717,rs1519528,rs13431630,rs58085003	0.407519,0.190236,0.166029,0.045674,0.0365671,0.0359376,0.0329227,0.0295883,0.0295883	0.974062	1,1,1,1,1,1,1,1,1	|eQTLGen_Finemapped=1|ABC=1,|eQTLGen_Finemapped=1|EpiMap=1|ABC=1,|eQTLGen_Finemapped=1,|EpiMap=1,|EpiMap=1,|EpiMap=1|ABC=1,|EpiMap=1|ABC=1,|EpiMap=1,|EpiMap=1			0	0.999179	0.37297	NA	0.0352879	0.00842513	NA	TRUE	FALSE	FALSE	FALSE	FALSE	FALSE	FALSE	TRUE	FALSE
Phe_172	binary	PheCodes	Neoplasms	Skin cancer	2_16457697-16548896	EUR,AFR	1	3	0.940376	rs11894986	0.39082	16467187	T,T	C,C	0.8777,0.761	0.0219877,-0.00369399	0.0032867,0.00477388	10.651,0.357482	6.68990172513463,-0.773791967958977	MYCN	rs11894986,rs79643549,rs73217623	0.39082,0.327808,0.27827	0.996898	1,1,1	|EpiMap=1,|EpiMap=1,|EpiMap=1			0	0.999999	0.355364	NA	0.0692723	0.0182982	NA	TRUE	FALSE	FALSE	FALSE	FALSE	FALSE	FALSE	TRUE	FALSE
Phe_172	binary	PheCodes	Neoplasms	Skin cancer	2_202122995-202204741	EUR,AFR	1	1	1	rs17860428	1	202151400	G,G	A,A	0.8072,0.990923	-0.0398427,-0.00556913	0.00272962,0.021467	47.5287,0.099466	-14.5964273415347,-0.259427493361904	CASP8	rs17860428	1	1	1	|Exon=1			0	1	0.269273	NA	0.0246641	0.0150283	NA	TRUE	FALSE	FALSE	FALSE	FALSE	FALSE	FALSE	TRUE	FALSE
Phe_172	binary	PheCodes	Neoplasms	Skin cancer	2_202122995-202204741	EUR,AFR	2	1	1	rs36039030	0.996417	202135234	G,NA	C,NA	0.98509,NA	-0.041779,NA	0.00888525,NA	5.58914,NA	-4.70206240679778,NA	CASP8	rs36039030	0.996417	0.996417	1	|EpiMap=1			0	0.986433	0.497668	NA	0.0246641	0.0150283	NA	TRUE	FALSE	FALSE	FALSE	FALSE	FALSE	FALSE	TRUE	FALSE
Phe_172	binary	PheCodes	Neoplasms	Skin cancer	2_202122995-202204741	EUR,AFR	3	6	0.787741	rs7576018	0.368003	202199455	G,G	A,A	0.5964,0.7776	-0.0328618,-0.00588103	0.00219484,0.00489573	49.9532,0.638932	-14.9722986641395,-1.20125701376506	ALS2CR12	rs7576018,rs6435079,rs10186527,rs12619743,rs10931942,rs1406121	0.368003,0.367832,0.0912686,0.0528828,0.0504376,0.0442065	0.97463	1,1,1,1,1,1	|GTeX_Finemapped=1,|GTeX_Finemapped=1,|GTeX_Finemapped=1,|GTeX_Finemapped=1|eQTLGen_Finemapped=1,|GTeX_Finemapped=1,|GTeX_Finemapped=1|eQTLGen_Finemapped=1			0	1	0.415586	NA	0.0246641	0.0150283	NA	TRUE	FALSE	FALSE	FALSE	FALSE	FALSE	FALSE	TRUE	FALSE
Phe_172	binary	PheCodes	Neoplasms	Skin cancer	2_202122995-202204741	EUR,AFR	4	1	1	rs17860433	0.999683	202151746	A,NA	G,NA	0.96521,NA	-0.0434365,NA	0.00587636,NA	12.8388,NA	-7.3917357003315,NA	CASP8	rs17860433	0.999683	0.999683	1	|Exon=1			0	1	0.5	NA	0.0246641	0.0150283	NA	TRUE	FALSE	FALSE	FALSE	FALSE	FALSE	FALSE	TRUE	FALSE
Phe_172	binary	PheCodes	Neoplasms	Skin cancer	2_204690355-204794757	EUR,AFR	1	1	1	rs3087243	0.967129	204738919	G,G	A,A	0.5298,0.8238	-0.0218086,0.00150905	0.00215749,0.00534378	23.2946,0.10922	-10.1083203166643,0.282393736269083	CTLA4	rs3087243	0.967129	0.967129	1	|GTeX_Finemapped=1|eQTLGen_Finemapped=1|EpiMap=1|ABC=1|Cicero=1			0	1	0.295115	NA	0.0137698	0.0107071	NA	TRUE	FALSE	FALSE	FALSE	FALSE	FALSE	FALSE	TRUE	FALSE
Phe_172	binary	PheCodes	Neoplasms	Skin cancer	2_242185820-242391212	EUR,AFR	1	24	0.982641	rs71430325	0.0744551	242248765	G,G	A,A	0.7346,0.8729	0.0124047,-0.016606	0.00243877,0.00611234	6.43796,2.18101	5.22139789144865,-2.38297253869694	FARP2	rs13413380,rs10172060,rs11684105,rs36011793,rs6746127,rs11693454,rs6731054,rs10188318,rs10180733,rs13423900,rs7608676,rs7563873,rs10469795,rs13426326,rs10197237,rs34882686,rs35614125,rs10171117,rs10192057,rs11679955,rs7556786	0.0509053,0.0485964,0.0479272,0.0472048,0.0450765,0.0446101,0.0434979,0.0432291,0.0431566,0.0431357,0.0430787,0.0414642,0.0384029,0.0376994,0.0367117,0.0312769,0.0312769,0.0241527,0.0183584,0.0179225,0.0171984	0.794882	1,1,1,1,0.929,1,1,0.929,1,1,1,1,1,1,1,1,1,1,1,1,1	|eQTLGen_Finemapped=1|ABC=1,|EpiMap=1|ABC=1,|eQTLGen_Finemapped=1,|eQTLGen_Finemapped=1,|eQTLGen_Finemapped=1,|eQTLGen_Finemapped=1,|eQTLGen_Finemapped=1,|eQTLGen_Finemapped=1,|eQTLGen_Finemapped=1,|eQTLGen_Finemapped=1,|eQTLGen_Finemapped=1,|eQTLGen_Finemapped=1,|eQTLGen_Finemapped=1,|eQTLGen_Finemapped=1,|eQTLGen_Finemapped=1,|eQTLGen_Finemapped=1,|eQTLGen_Finemapped=1,|eQTLGen_Finemapped=1,|eQTLGen_Finemapped=1,|Exon=1,|eQTLGen_Finemapped=1	rs12694997,rs13006939,rs71430325	0.0497454,0.0400068,0.0744551	0.164207	0.989591	0.874803	NA	0.028925	0.0167412	NA	TRUE	TRUE	FALSE	TRUE	FALSE	FALSE	FALSE	TRUE	TRUE
Phe_172	binary	PheCodes	Neoplasms	Skin cancer	2_242185820-242391212	EUR,AFR	2	6	0.957843	rs59384702	0.350778	242195394	C,C	T,T	0.7485,0.8941	-0.0151157,0.00590165	0.00248189,0.0066164	8.94832,0.428982	-6.09039884926407,0.891972976240856	ANO7	rs59384702,rs62186366,rs2310749,rs11693403,rs62186370	0.350778,0.207229,0.147424,0.0841451,0.0722093	0.861785	0.721,1,1,0.798,1	|GTeX_Finemapped=1,|GTeX_Finemapped=1|eQTLGen_Finemapped=1,|GTeX_Finemapped=1,|GTeX_Finemapped=1,|GTeX_Finemapped=1|eQTLGen_Finemapped=1	rs3771346	0.0889422	0.0889422	0.993912	0.214275	NA	0.028925	0.0167412	NA	TRUE	FALSE	FALSE	FALSE	FALSE	FALSE	FALSE	TRUE	FALSE
Phe_172	binary	PheCodes	Neoplasms	Skin cancer	2_38048139-38548139	EUR,AFR	1	1	1	rs10169939	0.983029	38291967	T,T	A,A	0.5825,0.96218	0.0145109,-0.00716593	0.00218359,0.0106727	10.5195,0.29934	6.64543252167302,-0.671426162077075	RMDN2-AS1	rs10169939	0.983029	0.983029	1	|GTeX_Finemapped=1			0	1	0.319699	NA	0.080598	0.0529714	NA	TRUE	FALSE	FALSE	FALSE	FALSE	FALSE	FALSE	TRUE	FALSE
Phe_172	binary	PheCodes	Neoplasms	Skin cancer	3_101011537-101270494	EUR,AFR	1	1	1	rs13088318	0.974777	101242751	A,A	G,G	0.6521,0.98941	-0.0146622,-0.0538014	0.0022608,0.0198896	10.0531,2.16555	-6.4854033970276,-2.70500160888102	FAM172BP	rs13088318	0.974777	0.974777	1	|Exon=1			0	1	0.840306	NA	0.0508511	0.00253178	NA	TRUE	TRUE	FALSE	TRUE	FALSE	FALSE	FALSE	TRUE	TRUE
Phe_172	binary	PheCodes	Neoplasms	Skin cancer	3_112017540-112076086	EUR,AFR	1	2	0.992442	rs1131199	0.708878	112059768	G,G	C,C	0.5089,0.7753	0.0127171,0.00434394	0.002154,0.00487783	8.44988,0.428092	5.90394614670381,0.890547641061702	CD200	rs1131199,rs4682103	0.708878,0.273088	0.981966	1,1	|Exon=1,|EpiMap=1|ABC=1			0	0.999996	0.370154	NA	0.0322787	0.00182476	NA	TRUE	FALSE	FALSE	FALSE	FALSE	FALSE	FALSE	TRUE	FALSE
Phe_172	binary	PheCodes	Neoplasms	Skin cancer	3_156354045-156531273	EUR,AFR	1	2	0.997277	rs4680304	0.576471	156531273	A,A	G,G	0.7664,0.8374	0.0165368,-0.000239955	0.00254497,0.00551742	10.089,0.0153329	6.49783690966888,-0.0434904357471427	TIPARP	rs4680304	0.576471	0.576471	1	|EpiMap=1	rs3796172	0.400229	0.400229	1	0.292432	NA	0.0254511	0.00966937	NA	TRUE	FALSE	FALSE	FALSE	FALSE	FALSE	FALSE	TRUE	FALSE
Phe_172	binary	PheCodes	Neoplasms	Skin cancer	3_188072513-188135783	EUR,AFR	1	1	1	rs56046601	1	188108642	G,G	C,C	0.5537,0.94932	-0.0283944,0.00409004	0.00216619,0.00928193	38.5284,0.180805	-13.1079914504268,0.440645426112888	LPP-AS1	rs56046601	1	1	1	|ABC=1			0	1	0.356179	NA	0.12523	9.05876e-05	NA	FALSE	FALSE	FALSE	FALSE	FALSE	FALSE	FALSE	FALSE	FALSE
Phe_172	binary	PheCodes	Neoplasms	Skin cancer	3_188072513-188135783	EUR,AFR	2	1	1	rs6808893	0.950601	188133439	T,T	C,C	0.5229,0.6301	-0.020814,-0.00197323	0.00215592,0.00421712	21.3269,0.193922	-9.65434710007792,-0.467909378912623	BCL6	rs6808893	0.950601	0.950601	1	|eQTLGen_Finemapped=1			0	1	0.3444	NA	0.12523	9.05876e-05	NA	FALSE	FALSE	FALSE	FALSE	FALSE	FALSE	FALSE	FALSE	FALSE
Phe_172	binary	PheCodes	Neoplasms	Skin cancer	3_5019579-5028007	EUR,AFR	1	6	0.674356	rs35397660	0.29412	5028007	T,T	C,C	0.8618,0.92209	0.0175463,0.00645106	0.00312025,0.0075959	7.72755,0.402607	5.62336351253906,0.849281849418765	BHLHE40	rs35397660,rs34870629,rs34883305,rs74439275,rs34622661,rs3750275	0.29412,0.18961,0.187691,0.143706,0.133138,0.0290081	0.977273	1,0.99,0.99,0.99,1,0.99	|EpiMap=1|ABC=1,|Exon=1,|Exon=1,|Exon=1,|Exon=1|eQTLGen_Finemapped=1,|Exon=1			0	0.999955	0.359538	NA	0.0138744	0.00287152	NA	TRUE	FALSE	FALSE	FALSE	FALSE	FALSE	FALSE	TRUE	FALSE
Phe_172	binary	PheCodes	Neoplasms	Skin cancer	3_71498561-71611630	EUR,AFR	1	8	0.98443	rs9842406	0.336386	71553132	T,T	G,G	0.5616,0.7557	-0.033382,-0.00129549	0.00217019,0.00473834	52.6655,0.105385	-15.3820633216447,-0.273405876319555	FOXP1	rs9842406,rs11714337,rs11720523,rs6764416,rs7649993,rs1499894,rs1499895,rs17662328	0.336386,0.253045,0.128675,0.0836932,0.0571681,0.0417889,0.0416955,0.02993	0.972382	1,1,1,1,1,1,1,0.655	|ABC=1,|ABC=1,|ABC=1,|EpiMap=1,|EpiMap=1,|EpiMap=1,|EpiMap=1,|EpiMap=1			0	1	0.356111	NA	0.0301254	0.000136948	NA	TRUE	FALSE	FALSE	FALSE	FALSE	FALSE	FALSE	TRUE	FALSE
Phe_172	binary	PheCodes	Neoplasms	Skin cancer	5_1299213-1356944	EUR,AFR	1	1	1	rs3816659	0.999989	1317820	G,G	A,A	0.5855,0.5113	0.0241658,0.0110431	0.00218585,0.0040729	27.6861,2.17387	11.0555619095546,2.71136045569496	CLPTM1L	rs3816659	0.999989	0.999989	0.798	|GTeX_Finemapped=1			0	1	0.893617	NA	0.0439417	0.0354249	NA	TRUE	TRUE	FALSE	TRUE	FALSE	FALSE	FALSE	TRUE	TRUE
Phe_172	binary	PheCodes	Neoplasms	Skin cancer	5_138780599-139003472	EUR,AFR	1	4	0.979891	rs55792153	0.392162	138854203	C,A	A,C	0.6869,0.879	-0.016788,-0.0138419	0.00232198,0.00624275	12.3162,1.57505	-7.23003643442235,-2.21727604020664	TMEM173	rs55792153,rs13166214,rs7447927,rs13153461	0.392162,0.250408,0.23599,0.0745241	0.953084	1,1,1,1	|EpiMap=1,|Promoter=1,|Exon=1|ABC=1,|ABC=1			0	1	0.744413	NA	0.0258185	0.0124487	NA	TRUE	FALSE	FALSE	FALSE	FALSE	FALSE	FALSE	TRUE	FALSE
Phe_172	binary	PheCodes	Neoplasms	Skin cancer	5_149191111-149213456	EUR,AFR	1	1	1	rs251466	0.953274	149195603	C,C	G,G	0.7416,0.5091	0.0156143,-0.0027106	0.00245989,0.00407253	9.66004,0.296125	6.34756025675945,-0.665581346239316	PPARGC1B	rs251466	0.953274	0.953274	1	|EpiMap=1			0	0.999999	0.395457	NA	0.00975335	0.00134141	NA	TRUE	FALSE	FALSE	FALSE	FALSE	FALSE	FALSE	TRUE	FALSE
Phe_172	binary	PheCodes	Neoplasms	Skin cancer	5_33946571-33967145	EUR,AFR	1	1	1	rs16891982	1	33951693	G,C	C,G	0.93837,0.96445	0.23519,-0.00578629	0.00447779,0.0109952	inf,0.222783	52.5236779750725,-0.526256002619325	SLC45A2	rs16891982	1	1	1	|Exon=1			0	1	0.243245	NA	0.0433599	0.031234	NA	TRUE	FALSE	FALSE	FALSE	FALSE	FALSE	FALSE	TRUE	FALSE
Phe_172	binary	PheCodes	Neoplasms	Skin cancer	5_33946571-33967145	EUR,AFR	2	1	1	rs26722	1	33963870	C,C	T,T	0.97614,0.95613	0.0797966,-0.0143138	0.00705595,0.00994078	28.9272,0.82422	11.3091220884502,-1.439907130024	SLC45A2	rs26722	1	1	1	|Exon=1			0	1	0.488883	NA	0.0433599	0.031234	NA	TRUE	FALSE	FALSE	FALSE	FALSE	FALSE	FALSE	TRUE	FALSE
Phe_172	binary	PheCodes	Neoplasms	Skin cancer	5_33946571-33967145	EUR,AFR	3	1	1	rs35407	1	33946571	G,A	A,G	0.95726,0.708	0.245028,-0.0029671	0.00532371,0.0044777	inf,0.294512	46.0257977989034,-0.662639301427072	SLC45A2	rs35407	1	1	1	|Exon=1			0	1	0.313487	NA	0.0433599	0.031234	NA	TRUE	FALSE	FALSE	FALSE	FALSE	FALSE	FALSE	TRUE	FALSE
Phe_172	binary	PheCodes	Neoplasms	Skin cancer	5_33946571-33967145	EUR,AFR	4	1	1	rs2278007	1	33951551	A,A	G,G	0.991054,0.8502	0.0697791,-0.00681665	0.0114362,0.00570488	8.97869,0.634262	6.10159843304594,-1.19488052334142	SLC45A2	rs2278007	1	1	1	|Exon=1			0	1	0.446006	NA	0.0433599	0.031234	NA	TRUE	FALSE	FALSE	FALSE	FALSE	FALSE	FALSE	TRUE	FALSE
Phe_172	binary	PheCodes	Neoplasms	Skin cancer	5_38723523-38801315	EUR,AFR	1	6	0.686619	rs10038470	0.684885	38767812	G,G	A,A	0.6819,0.8139	0.015268,-0.00399821	0.00231209,0.00523123	10.3964,0.351942	6.60354916979875,-0.764296350953791	LIFR-AS1	rs10038470,rs13176589,rs4256371,rs7702226,rs34484638	0.684885,0.106472,0.0833679,0.033363,0.0321619	0.94025	1,1,1,1,1	|GTeX_Finemapped=1,|GTeX_Finemapped=1,|GTeX_Finemapped=1,|GTeX_Finemapped=1,|GTeX_Finemapped=1	rs10058051	0.0359141	0.0359141	0.983942	0.333313	NA	0.0178614	0.0036549	NA	TRUE	FALSE	FALSE	FALSE	FALSE	FALSE	FALSE	TRUE	FALSE
Phe_172	binary	PheCodes	Neoplasms	Skin cancer	5_38723523-38801315	EUR,AFR	2	1	1	rs17457012	0.960209	38756243	C,C	T,T	0.66,0.91679	-0.0143655,0.0116539	0.00227319,0.00737123	9.58117,0.943556	-6.31953334301136,1.58099801525661	FYB	rs17457012	0.960209	0.960209	1	|EpiMap=1			0	0.991645	0.468905	NA	0.0178614	0.0036549	NA	TRUE	FALSE	FALSE	FALSE	FALSE	FALSE	FALSE	TRUE	FALSE
Phe_172	binary	PheCodes	Neoplasms	Skin cancer	5_90185517-90279442	EUR,AFR	1	6	0.772272	rs6879563	0.413985	90263863	C,T	T,C	0.6024,0.7678	0.0127103,-0.00126764	0.0022003,0.00482178	8.11799,0.10093	5.77662136981321,-0.262898763527162	GPR98	rs6879563,rs6860111,rs11957689	0.413985,0.409392,0.0271709	0.850548	1,1,1	|ABC=1,|ABC=1,|ABC=1	rs10054039,rs4496735,rs6868618	0.0464804,0.028822,0.028285	0.103587	0.999837	0.332016	NA	0.00099598	0.00276127	NA	TRUE	FALSE	FALSE	FALSE	FALSE	FALSE	FALSE	TRUE	FALSE
Phe_172	binary	PheCodes	Neoplasms	Skin cancer	6_167422623-167502638	EUR,AFR	1	1	1	rs151604	0.999985	167453245	C,C	T,T	0.8976,0.91982	0.0145465,-0.0149532	0.00355186,0.00749684	4.37538,1.33642	4.09545984357492,-1.99460039163167	FGFR1OP	rs151604	0.999985	0.999985	1	|GTeX_Finemapped=1			0	1	0.671561	NA	0.0121709	0.0184562	NA	TRUE	FALSE	FALSE	FALSE	FALSE	FALSE	FALSE	TRUE	FALSE
Phe_172	binary	PheCodes	Neoplasms	Skin cancer	6_167422623-167502638	EUR,AFR	2	2	0.996147	rs10946208	0.604547	167459596	C,C	T,T	0.5994,0.8812	0.0172352,0.0104706	0.00219752,0.00629241	14.3567,1.01722	7.84302304415887,1.66400472950745	FGFR1OP	rs10946208,rs9459853	0.604547,0.384335	0.988882	1,1	|Exon=1,|Exon=1|GTeX_Finemapped=1			0	1	0.422117	NA	0.0121709	0.0184562	NA	TRUE	FALSE	FALSE	FALSE	FALSE	FALSE	FALSE	TRUE	FALSE
Phe_172	binary	PheCodes	Neoplasms	Skin cancer	6_22054517-22098047	EUR,AFR	1	1	1	rs2294214	0.998321	22056923	A,A	C,C	0.7018,0.91074	-0.0145426,0.00108408	0.00235389,0.00714064	9.18794,0.0558479	-6.17811367566029,0.151818324407896	CASC15	rs2294214	0.998321	0.998321	1	|Exon=1			0	0.999996	0.380558	NA	0.0550537	5.63808e-05	NA	TRUE	FALSE	FALSE	FALSE	FALSE	FALSE	FALSE	TRUE	FALSE
Phe_172	binary	PheCodes	Neoplasms	Skin cancer	6_34603691-35386872	EUR,AFR	1	3	0.77498	rs3822921	0.793396	35057331	G,NA	A,NA	0.8648,NA	-0.0220738,NA	0.0031492,NA	11.6208,NA	-7.00933570430586,NA	ANKS1A	rs3822921	0.793396	0.793396	0.981	|Exon=1	rs13205738,rs3800406	0.0406049,0.155814	0.196419	0.999998	0.500011	NA	0.0170516	0.0378149	NA	TRUE	FALSE	FALSE	FALSE	FALSE	FALSE	FALSE	TRUE	FALSE
Phe_172	binary	PheCodes	Neoplasms	Skin cancer	6_396321-422631	EUR,AFR	1	1	1	rs12203592	1	396321	C,C	T,T	0.8837,0.991679	-0.225389,-0.0212912	0.00335896,0.0224125	inf,0.465814	-67.1008288279706,-0.949969882877858	IRF4	rs12203592	1	1	1	|GTeX_Finemapped=1|ABC=1			0	1	0.429768	NA	1	0.00622714	NA	FALSE	FALSE	FALSE	FALSE	FALSE	FALSE	FALSE	FALSE	FALSE
Phe_172	binary	PheCodes	Neoplasms	Skin cancer	6_396321-422631	EUR,AFR	2	1	1	rs62389424	0.999999	422631	C,C	A,A	0.8966,0.991679	-0.197302,-0.0132377	0.00353661,0.0224125	inf,0.255894	-55.7884527838806,-0.590639152258784	IRF4	rs62389424	0.999999	0.999999	0.882	|GTeX_Finemapped=1			0	1	0.365261	NA	1	0.00622714	NA	FALSE	FALSE	FALSE	FALSE	FALSE	FALSE	FALSE	FALSE	FALSE
Phe_172	binary	PheCodes	Neoplasms	Skin cancer	6_396321-422631	EUR,AFR	3	1	1	rs1131442	1	407656	G,G	A,A	0.6481,0.677	0.0318077,0.000958431	0.00225484,0.00435379	44.4599,0.083144	14.106411097905,0.220137167846864	IRF4	rs1131442	1	1	1	|Exon=1			0	1	0.366793	NA	1	0.00622714	NA	FALSE	FALSE	FALSE	FALSE	FALSE	FALSE	FALSE	FALSE	FALSE
Phe_172	binary	PheCodes	Neoplasms	Skin cancer	6_396321-422631	EUR,AFR	4	1	1	rs3800262	1	405900	G,G	A,A	0.8211,0.7337	0.0289311,0.00096654	0.00280959,0.00460594	24.1397,0.0789447	10.2972675728487,0.209846415715359	IRF4	rs3800262	1	1	1	|GTeX_Finemapped=1|EpiMap=1			0	1	0.369737	NA	1	0.00622714	NA	FALSE	FALSE	FALSE	FALSE	FALSE	FALSE	FALSE	FALSE	FALSE
Phe_172	binary	PheCodes	Neoplasms	Skin cancer	6_396321-422631	EUR,AFR	5	1	1	rs6938904	1	414679	C,C	T,T	0.825,0.6505	0.0369225,-0.00143199	0.00283401,0.00426988	38.0739,0.132328	13.0283591095303,-0.335370080658004	IRF4	rs6938904	1	1	1	|EpiMap=1			0	1	0.382185	NA	1	0.00622714	NA	FALSE	FALSE	FALSE	FALSE	FALSE	FALSE	FALSE	FALSE	FALSE
Phe_172	binary	PheCodes	Neoplasms	Skin cancer	6_43263119-43405525	EUR,AFR	1	11	0.887592	rs7742789	0.194286	43345803	C,T	T,C	0.6521,0.7186	-0.0141163,-0.00624078	0.0022608,0.00452749	9.36987,0.774501	-6.24394019815994,-1.37841938910964	ABCC10	rs7742789,rs9472040,rs7763558,rs1563788	0.194286,0.12479,0.0946523,0.0847393	0.498468	0.945,0.769,0.769,0.769	|GTeX_Finemapped=1|eQTLGen_Finemapped=1,|eQTLGen_Finemapped=1,|eQTLGen_Finemapped=1,|eQTLGen_Finemapped=1	rs2279087,rs4398731,rs6458331,rs6930689,rs7692,rs7763350,rs7764523	0.0387192,0.0243911,0.0483183,0.035688,0.0847393,0.135295,0.0941357	0.461287	0.999914	0.466847	NA	0.0223332	0.00610797	NA	TRUE	FALSE	FALSE	FALSE	FALSE	FALSE	FALSE	TRUE	FALSE
Phe_172	binary	PheCodes	Neoplasms	Skin cancer	6_90880393-91005743	EUR,AFR	1	1	1	rs58453446	0.997321	90948093	G,G	C,C	0.6372,0.8608	0.0284913,-0.00326151	0.00223962,0.00588155	36.3474,0.23716	12.7214884667935,-0.554532393671736	BACH2	rs58453446	0.997321	0.997321	1	|EpiMap=1			0	1	0.248921	NA	0.0545365	0.104927	NA	TRUE	FALSE	FALSE	FALSE	FALSE	FALSE	FALSE	TRUE	FALSE
Phe_172	binary	PheCodes	Neoplasms	Skin cancer	7_101378588-101421000	EUR,AFR	1	1	1	rs74342219	0.999974	101386701	C,C	T,T	0.7763,0.96747	0.0152307,0.0133027	0.00258404,0.0114763	8.42414,0.608365	5.89414250553397,1.15914536915208	CUX1	rs74342219	0.999974	0.999974	1	|ABC=1			0	0.999986	0.467534	NA	0.0010687	0.0296877	NA	TRUE	FALSE	FALSE	FALSE	FALSE	FALSE	FALSE	TRUE	FALSE
Phe_172	binary	PheCodes	Neoplasms	Skin cancer	7_16884708-17384708	EUR,AFR	1	1	1	rs117132860	1	17134708	G,NA	A,NA	0.9831,NA	-0.0991796,NA	0.00835419,NA	31.7804,NA	-11.871839160948,NA	AHR	rs117132860	1	1	1	|ABC=1			0	1	0.5	NA	0.0889788	0.0822681	NA	TRUE	FALSE	FALSE	FALSE	FALSE	FALSE	FALSE	TRUE	FALSE
Phe_172	binary	PheCodes	Neoplasms	Skin cancer	7_16884708-17384708	EUR,AFR	2	1	1	rs77279520	0.99999	16915734	A,NA	G,NA	0.97316,NA	-0.0398426,NA	0.0066629,NA	8.65082,NA	-5.97976856924162,NA	AGR3	rs77279520	0.99999	0.99999	1	|ABC=1			0	0.999976	0.499996	NA	0.0889788	0.0822681	NA	TRUE	FALSE	FALSE	FALSE	FALSE	FALSE	FALSE	TRUE	FALSE
Phe_172	binary	PheCodes	Neoplasms	Skin cancer	7_28142088-28214664	EUR,AFR	1	9	0.949099	rs849133	0.172808	28192280	T,C	C,T	0.5149,0.7882	0.0168934,-0.00289447	0.00215461,0.00498289	14.3482,0.250789	7.8405836787168,-0.580881777442408	JAZF1	rs849133,rs860262,rs1708302,rs849138,rs1513272,rs849134,rs849135,rs702814,rs864745	0.172808,0.172808,0.148519,0.129846,0.0939727,0.0850406,0.0706041,0.0457738,0.0375978	0.95697	1,1,1,1,1,1,1,1,1	|GTeX_Finemapped=1|ABC=1,|GTeX_Finemapped=1,|GTeX_Finemapped=1,|GTeX_Finemapped=1|EpiMap=1,|GTeX_Finemapped=1,|GTeX_Finemapped=1,|GTeX_Finemapped=1,|GTeX_Finemapped=1|EpiMap=1|ABC=1,|GTeX_Finemapped=1			0	1	0.353169	NA	0.0149587	0.00534736	NA	TRUE	FALSE	FALSE	FALSE	FALSE	FALSE	FALSE	TRUE	FALSE
Phe_172	binary	PheCodes	Neoplasms	Skin cancer	7_28882279-29382279	EUR,AFR	1	1	1	rs117744081	1	29132279	A,NA	G,NA	0.96918,NA	0.0592281,NA	0.00623057,NA	20.7032,NA	9.5060484032761,NA	CPVL	rs117744081	1	1	1	|Exon=1			0	1	0.5	NA	0.0828884	0.0837335	NA	TRUE	FALSE	FALSE	FALSE	FALSE	FALSE	FALSE	TRUE	FALSE
Phe_172	binary	PheCodes	Neoplasms	Skin cancer	7_28882279-29382279	EUR,AFR	2	4	0.592252	rs7313	0.909615	29070209	G,G	A,A	0.5378,0.77	-0.0140461,-0.0032798	0.00215984,0.00483786	10.1047,0.302938	-6.50330580042966,-0.677944380366526	CPVL	rs7313	0.909615	0.909615	1	|Exon=1	rs1006521,rs2286219,rs2286220	0.0190454,0.0181875,0.0183999	0.0556328	0.998853	0.240015	NA	0.0828884	0.0837335	NA	TRUE	FALSE	FALSE	FALSE	FALSE	FALSE	FALSE	TRUE	FALSE
Phe_172	binary	PheCodes	Neoplasms	Skin cancer	7_47437072-47446215	EUR,AFR	1	1	1	rs834601	0.980483	47445812	T,T	C,C	0.5179,0.6293	0.0135806,0.00424069	0.00215504,0.00421524	9.53129,0.502521	6.30178558170614,1.00603761588901	TNS3	rs834601	0.980483	0.980483	0.904	|GTeX_Finemapped=1|EpiMap=1			0	1	0.381234	NA	0.00095272	6.4741e-09	NA	TRUE	FALSE	FALSE	FALSE	FALSE	FALSE	FALSE	TRUE	FALSE
Phe_172	binary	PheCodes	Neoplasms	Skin cancer	7_50038640-50194063	EUR,AFR	1	10	0.964342	rs3891340	0.413643	50188283	A,A	G,G	0.5785,0.5628	0.0160187,-0.00834329	0.0021807,0.00410436	12.6888,1.37598	7.34566882193791,-2.03278708495356	IKZF1	rs3891340,rs1870030	0.413643,0.370289	0.783932	0.655,1	|EpiMap=1,|EpiMap=1	rs10272087,rs11976677,rs11980385,rs12672941,rs34810093,rs6962544,rs7459184,rs998929	0.0135491,0.013476,0.0384074,0.0149793,0.0154506,0.013556,0.0135491,0.0434696	0.166437	1	0.504722	NA	0.00308674	0.0329222	NA	TRUE	FALSE	FALSE	FALSE	FALSE	FALSE	FALSE	TRUE	FALSE
Phe_172	binary	PheCodes	Neoplasms	Skin cancer	8_100999637-101091569	EUR,AFR	1	3	0.9781	rs28410444	0.524414	101035835	T,T	A,A	0.839,0.7171	0.0212729,0.00514215	0.0029299,0.00452019	12.4142,0.592968	7.26062322946176,1.13759598600944	RGS22	rs28410444,rs7818948,rs10111694	0.524414,0.261656,0.213921	0.999991	1,1,1	|GTeX_Finemapped=1,|GTeX_Finemapped=1|EpiMap=1,|Promoter=1			0	0.999989	0.375145	NA	0.00129001	0.0159475	NA	TRUE	FALSE	FALSE	FALSE	FALSE	FALSE	FALSE	TRUE	FALSE
Phe_172	binary	PheCodes	Neoplasms	Skin cancer	8_100999637-101091569	EUR,AFR	2	1	1	rs62532877	0.996174	101055960	C,C	T,T	0.666,0.991679	-0.0159231,-0.0435636	0.00228316,0.0224125	11.5118,1.28459	-6.97414986247131,-1.94371890686001	RGS22	rs62532877	0.996174	0.996174	1	|Promoter=1			0	0.999849	0.636624	NA	0.00129001	0.0159475	NA	TRUE	FALSE	FALSE	FALSE	FALSE	FALSE	FALSE	TRUE	FALSE
Phe_172	binary	PheCodes	Neoplasms	Skin cancer	8_116464988-116645056	EUR,AFR	1	15	0.754895	rs2049865	0.183797	116588546	A,A	C,C	0.5934,0.95688	-0.0147316,0.00265968	0.00219225,0.0100229	10.7401,0.101971	-6.71985403124644,0.26536032485608	TRPS1	rs2049865,rs1569364,rs997806,rs2721933,rs719422,rs7357472,rs2049864,rs2049867,rs2737215,rs2721938,rs2737219,rs2103481,rs3808456,rs2721940,rs2721939	0.183797,0.18276,0.0708306,0.0690795,0.064611,0.0643506,0.0639799,0.0639799,0.060064,0.0277314,0.0261206,0.0245877,0.0244318,0.0202672,0.0200941	0.966685	1,1,1,1,1,1,1,1,1,1,1,1,1,1,1	|ABC=1,|EpiMap=1,|ABC=1,|EpiMap=1,|EpiMap=1,|ABC=1,|ABC=1,|ABC=1,|EpiMap=1,|EpiMap=1,|EpiMap=1,|ABC=1,|ABC=1,|EpiMap=1,|Exon=1			0	1	0.36916	NA	0.034003	0.00132775	NA	TRUE	FALSE	FALSE	FALSE	FALSE	FALSE	FALSE	TRUE	FALSE
Phe_172	binary	PheCodes	Neoplasms	Skin cancer	8_77437038-77483430	EUR,AFR	1	1	1	rs10104192	0.999964	77458296	T,T	C,C	0.93042,0.8132	0.0270685,-0.00659319	0.00423219,0.00522367	9.79687,0.68427	6.39586124441483,-1.26217582657404	ZFHX4	rs10104192	0.999964	0.999964	1	|ABC=1			0	1	0.471294	NA	0.00154749	0.0125363	NA	TRUE	FALSE	FALSE	FALSE	FALSE	FALSE	FALSE	TRUE	FALSE
Phe_172	binary	PheCodes	Neoplasms	Skin cancer	9_12597660-12775488	EUR,AFR	1	42	0.621634	rs1409626	0.15585	12720820	A,G	G,A	0.5974,0.95083	0.0144201,-0.00125325	0.00219572,0.00941589	10.2906,0.0486066	6.5673674238974,-0.133099473337093	LURAP1L	rs1409626,rs2382361,rs7019226,rs958073,rs7028587,rs7044022,rs1074789,rs10809836,rs7023927,rs10960778,rs10491742,rs10960779,rs10756406,rs927869,rs10756405,rs1543587,rs7035500,rs2093830,rs4741245,rs927868,rs2762462,rs7036011,rs7039325,rs1326788,rs1326789,rs1326790,rs1326791,rs1326792,rs7025812,rs12115198,rs7025771	0.15585,0.155734,0.0964548,0.0386982,0.0314535,0.0230336,0.0211111,0.0179712,0.0174237,0.0169239,0.0164532,0.0163027,0.0154079,0.013958,0.0135165,0.0127694,0.0127095,0.0126313,0.010457,0.0103408,0.00871784,0.0084011,0.0083628,0.00633774,0.00633774,0.00589023,0.00589023,0.00588734,0.00568332,0.00555978,0.00489899	0.781167	1,1,1,1,1,1,1,1,1,1,1,1,1,1,0.817,1,1,1,1,1,1,1,1,1,1,1,1,1,1,1,1	|EpiMap=1,|EpiMap=1,|ABC=1,|EpiMap=1,|GTeX_Finemapped=1,|GTeX_Finemapped=1,|GTeX_Finemapped=1,|GTeX_Finemapped=1,|GTeX_Finemapped=1,|GTeX_Finemapped=1,|Exon=1|GTeX_Finemapped=1|ABC=1,|GTeX_Finemapped=1,|GTeX_Finemapped=1,|GTeX_Finemapped=1,|GTeX_Finemapped=1|ABC=1,|GTeX_Finemapped=1,|GTeX_Finemapped=1,|GTeX_Finemapped=1,|GTeX_Finemapped=1,|GTeX_Finemapped=1,|Cicero=1,|GTeX_Finemapped=1,|GTeX_Finemapped=1,|GTeX_Finemapped=1,|GTeX_Finemapped=1|ABC=1,|GTeX_Finemapped=1,|GTeX_Finemapped=1,|GTeX_Finemapped=1,|EpiMap=1,|GTeX_Finemapped=1,|GTeX_Finemapped=1	rs1063380,rs10960774,rs10960775,rs12379260,rs13302551,rs2733831,rs2733832,rs2762461,rs7021368,rs7466623,rs910	0.0214843,0.00979507,0.0214196,0.0463239,0.00659193,0.00518568,0.00492243,0.0139352,0.00620087,0.00903777,0.028275	0.173172	0.999995	0.356493	NA	0.0156005	0.00814842	NA	TRUE	FALSE	FALSE	FALSE	FALSE	FALSE	FALSE	TRUE	FALSE
Phe_172	binary	PheCodes	Neoplasms	Skin cancer	9_139293843-139387676	EUR,AFR	1	31	0.845398	rs72775768	0.131779	139324574	C,C	T,T	0.7326,0.6694	-0.016943,0.00297734	0.00243295,0.00432781	11.4805,0.308493	-6.78737910258443,-0.199137279680677	SEC16A	rs11999525,rs72775772,rs35857370,rs13301660,rs36101132,rs67220311,rs35526483,rs55824202,rs66477686,rs11999532,rs12551527,rs3812595,rs11999609,rs3812591,rs3812594,rs57994353,rs72775778	0.0409422,0.0308692,0.0308327,0.0290416,0.0282627,0.0282182,0.0252717,0.0246906,0.0227139,0.0226688,0.0221774,0.0220054,0.021993,0.0203973,0.0182478,0.0148547,0.0116055	0.414793	1,1,1,1,1,0.882,1,1,1,1,1,1,1,1,1,1,1	|Exon=1|GTeX_Finemapped=1,|GTeX_Finemapped=1,|GTeX_Finemapped=1,|GTeX_Finemapped=1,|GTeX_Finemapped=1|EpiMap=1,|GTeX_Finemapped=1,|GTeX_Finemapped=1,|Promoter=1|GTeX_Finemapped=1,|Promoter=1|GTeX_Finemapped=1,|Exon=1|GTeX_Finemapped=1,|GTeX_Finemapped=1,|Exon=1|GTeX_Finemapped=1,|GTeX_Finemapped=1,|Exon=1|GTeX_Finemapped=1,|Exon=1|GTeX_Finemapped=1,|GTeX_Finemapped=1,|GTeX_Finemapped=1	rs12002854,rs12552167,rs13290734,rs33982662,rs34376913,rs34985258,rs35531907,rs35873563,rs3923776,rs4382584,rs4413892,rs68142670,rs72775768,rs76259794	0.0282185,0.0339036,0.0343401,0.0561242,0.0115629,0.0393645,0.0511997,0.0273593,0.0249715,0.0205939,0.0332799,0.0222025,0.131779,0.0282068	0.543106	1	0.312004	NA	0.0405371	0.039505	NA	TRUE	FALSE	FALSE	FALSE	FALSE	FALSE	FALSE	TRUE	FALSE
Phe_172	binary	PheCodes	Neoplasms	Skin cancer	9_16845726-16913836	EUR,AFR	1	6	0.9395	rs12350739	0.832424	16885017	A,G	G,A	0.5646,0.98185	0.0378263,0.00052364	0.00217186,0.0152511	67.2091,0.0120611	17.4165461862183,0.0343345725882068	BNC2	rs12350739,rs10962650,rs10810650,rs7040151,rs10810657,rs12345776	0.832424,0.0366175,0.028137,0.0238493,0.0186044,0.0180295	0.957662	1,1,1,1,1,1	|EpiMap=1|ABC=1|Cicero=1,|GTeX_Finemapped=1,|GTeX_Finemapped=1|EpiMap=1|ABC=1,|eQTLGen_Finemapped=1,|ABC=1|Cicero=1,|eQTLGen_Finemapped=1			0	1	0.358724	NA	0.0183705	0.00435555	NA	TRUE	FALSE	FALSE	FALSE	FALSE	FALSE	FALSE	TRUE	FALSE
Phe_172	binary	PheCodes	Neoplasms	Skin cancer	9_16845726-16913836	EUR,AFR	2	6	0.993297	rs10810656	0.281543	16877758	T,T	C,C	0.8072,0.5893	0.0394721,0.00176067	0.00272962,0.0041384	46.668,0.173594	14.4606575274214,0.425447032669631	BNC2	rs10810656,rs1981224,rs10810654,rs10962654,rs10962655,rs7046433	0.281543,0.218305,0.139519,0.139347,0.125541,0.095718	0.999973	1,1,1,1,1,1	|GTeX_Finemapped=1,|GTeX_Finemapped=1,|GTeX_Finemapped=1|ABC=1,|GTeX_Finemapped=1|ABC=1,|GTeX_Finemapped=1|ABC=1,|GTeX_Finemapped=1			0	1	0.364988	NA	0.0183705	0.00435555	NA	TRUE	FALSE	FALSE	FALSE	FALSE	FALSE	FALSE	TRUE	FALSE
Phe_172	binary	PheCodes	Neoplasms	Skin cancer	9_21995882-22072719	EUR,AFR	1	1	1	rs2518723	0.999942	21995882	C,T	T,C	0.5159,0.5174	-0.0216254,-0.00621971	0.00215475,0.00407433	22.9759,0.89664	-10.0361526859264,-1.52656019517319	CDKN2B-AS1	rs2518723	0.999942	0.999942	0.5	|Promoter=0.500|ABC=1			0	1	0.64989	NA	0.025923	0.0136198	NA	TRUE	FALSE	FALSE	FALSE	FALSE	FALSE	FALSE	TRUE	FALSE
Phe_172	binary	PheCodes	Neoplasms	Skin cancer	9_21995882-22072719	EUR,AFR	2	1	1	rs138552700	0.999747	22009040	C,NA	T,NA	0.99006,NA	-0.0713166,NA	0.0108548,NA	10.2984,NA	-6.57005195858054,NA	CDKN2B	rs138552700	0.999747	0.999747	1	|Exon=1|ABC=1			0	0.999593	0.499916	NA	0.025923	0.0136198	NA	TRUE	FALSE	FALSE	FALSE	FALSE	FALSE	FALSE	TRUE	FALSE
Phe_172	binary	PheCodes	Neoplasms	Skin cancer	9_21995882-22072719	EUR,AFR	3	1	1	rs76959412	0.999896	22011083	G,NA	C,NA	0.9841,NA	-0.0591484,NA	0.00860852,NA	11.1952,NA	-6.87091393177921,NA	MTAP	rs76959412	0.999896	0.999896	0.655	|EpiMap=1			0	0.999788	0.499963	NA	0.025923	0.0136198	NA	TRUE	FALSE	FALSE	FALSE	FALSE	FALSE	FALSE	TRUE	FALSE
Phe_172	binary	PheCodes	Neoplasms	Skin cancer	9_93920745-94139879	EUR,AFR	1	2	0.776957	rs1705268	0.94416	93942265	C,A	A,C	0.7664,0.6581	0.0169745,-0.00642516	0.00254497,0.00429207	10.5916,0.871609	6.66982321992008,-1.49698397276838	NFIL3	rs1705268	0.94416	0.94416	1	|GTeX_Finemapped=1	rs2478963	0.0509322	0.0509322	0.999998	0.35877	NA	0.0265882	0.0308754	NA	TRUE	FALSE	FALSE	FALSE	FALSE	FALSE	FALSE	TRUE	FALSE
Phe_172_2	binary	PheCodes	Neoplasms	Other non-epithelial cancer of skin	10_119561969-119573178	EUR,AFR	1	1	1	rs11198112	0.999969	119564143	C,C	T,T	0.8459,0.8086	0.0159663,0.00222523	0.00299002,0.00516826	7.03139,0.17601	5.33986394739834,0.430556899227206	EMX2	rs11198112	0.999969	0.999969	1	|EpiMap=1			0	0.999979	0.413618	NA	0.00276952	0.000194996	NA	TRUE	FALSE	FALSE	FALSE	FALSE	FALSE	FALSE	TRUE	FALSE
Phe_172_2	binary	PheCodes	Neoplasms	Other non-epithelial cancer of skin	10_6098949-6108340	EUR,AFR	1	5	0.953285	rs7072793	0.441221	6106266	T,T	C,C	0.5815,0.6906	0.0147053,-0.00240592	0.00218833,0.00439854	10.7401,0.233297	6.71987314527516,-0.546981498406289	RBM17	rs7072793,rs10795791,rs7096384,rs7073236,rs706778	0.441221,0.441129,0.0362331,0.0200419,0.0200323	0.958657	0.798,0.798,1,1,0.798	|GTeX_Finemapped=1,|GTeX_Finemapped=1,|GTeX_Finemapped=1,|GTeX_Finemapped=1,|GTeX_Finemapped=1			0	0.998752	0.320687	NA	0.0180077	0.00101971	NA	TRUE	FALSE	FALSE	FALSE	FALSE	FALSE	FALSE	TRUE	FALSE
Phe_172_2	binary	PheCodes	Neoplasms	Other non-epithelial cancer of skin	10_6098949-6108340	EUR,AFR	2	1	1	rs11597367	0.969884	6107534	A,A	G,G	0.7058,0.91679	-0.0142866,-0.0173028	0.00236905,0.00736138	8.78665,1.72701	-6.0305185622929,-2.35048319744396	PFKFB3	rs11597367	0.969884	0.969884	0.721	|GTeX_Finemapped=1			0	0.865725	0.745764	NA	0.0180077	0.00101971	NA	TRUE	FALSE	FALSE	FALSE	FALSE	FALSE	FALSE	TRUE	FALSE
Phe_172_2	binary	PheCodes	Neoplasms	Other non-epithelial cancer of skin	10_64387108-64441204	EUR,AFR	1	8	0.969975	rs10995250	0.202045	64396921	G,G	A,A	0.6402,0.92209	-0.0198592,-0.00432265	0.0022493,0.00758575	17.9766,0.24505	-8.82905792913351,-0.569838183436048	ADO	rs10995250,rs10995249,rs16917546	0.202045,0.201984,0.0988971	0.502926	1,1,1	|ABC=1,|ABC=1,|ABC=1	rs10995238,rs10995240,rs10995243,rs10995246,rs12768538	0.0641699,0.138282,0.0355078,0.035514,0.19214	0.465614	1	0.256509	NA	0.0141951	0.0013238	NA	TRUE	FALSE	FALSE	FALSE	FALSE	FALSE	FALSE	TRUE	FALSE
Phe_172_2	binary	PheCodes	Neoplasms	Other non-epithelial cancer of skin	11_63999529-64016255	EUR,AFR	1	2	0.98869	rs11231727	0.501211	64011854	C,C	T,T	0.5636,0.7852	0.0150732,0.00225034	0.00217675,0.00495079	11.3595,0.187461	6.92463535086712,0.454541598411567	PLCB3	rs11231727	0.501211	0.501211	0.706	|eQTLGen_Finemapped=1	rs2159370	0.465233	0.465233	1	0.364884	NA	0.0164551	0.00282624	NA	TRUE	FALSE	FALSE	FALSE	FALSE	FALSE	FALSE	TRUE	FALSE
Phe_172_2	binary	PheCodes	Neoplasms	Other non-epithelial cancer of skin	11_65571524-65641033	EUR,AFR	1	6	0.944631	rs7123155	0.87243	65575056	T,T	C,C	0.5398,0.8215	0.0145548,-0.00428926	0.00216594,0.00530957	10.7401,0.377594	6.71985373556054,-0.807835662774952	EFEMP2	rs7123155,rs12575663,rs566266,rs4930326	0.87243,0.0308822,0.0308723,0.00643011	0.940615	1,1,1,1	|GTeX_Finemapped=1,|GTeX_Finemapped=1,|GTeX_Finemapped=1,|GTeX_Finemapped=1	rs10896051,rs11227311	0.00530995,0.00612632	0.0114363	1	0.436687	NA	0.0111657	0.0292422	NA	TRUE	FALSE	FALSE	FALSE	FALSE	FALSE	FALSE	TRUE	FALSE
Phe_172_2	binary	PheCodes	Neoplasms	Other non-epithelial cancer of skin	11_68817441-68922043	EUR,AFR	1	2	0.979392	rs72928978	0.934443	68831364	G,NA	A,NA	0.8598,NA	-0.0226621,NA	0.0031093,NA	12.5038,NA	-7.28848937059788,NA	TPCN2	rs72928978,rs72917317	0.934443,0.0429994	0.977442	1,1	|Exon=1,|Promoter=1|eQTLGen_Finemapped=1|ABC=1			0	1	0.5	NA	0.0982357	0.0239365	NA	TRUE	FALSE	FALSE	FALSE	FALSE	FALSE	FALSE	TRUE	FALSE
Phe_172_2	binary	PheCodes	Neoplasms	Other non-epithelial cancer of skin	11_76273434-76302067	EUR,AFR	1	6	0.983893	rs61893460	0.301663	76291154	G,G	A,A	0.5517,0.7648	-0.0192921,0.000967648	0.0021707,0.00479391	18.2041,0.075703	-8.88750172755332,0.201849429797389	LRRC32	rs61893460,rs11236797,rs7126418,rs11236791,rs2212434,rs7110818	0.301663,0.218008,0.21758,0.112155,0.0950055,0.055326	0.999737	1,1,1,1,1,1	|eQTLGen_Finemapped=1|EpiMap=1,|eQTLGen_Finemapped=1|EpiMap=1|ABC=1|Cicero=1,|eQTLGen_Finemapped=1,|eQTLGen_Finemapped=1,|eQTLGen_Finemapped=1,|eQTLGen_Finemapped=1			0	1	0.289004	NA	0.024492	6.95146e-06	NA	TRUE	FALSE	FALSE	FALSE	FALSE	FALSE	FALSE	TRUE	FALSE
Phe_172_2	binary	PheCodes	Neoplasms	Other non-epithelial cancer of skin	11_88670049-89022446	EUR,AFR	1	1	1	rs1126809	1	89017961	G,G	A,A	0.7475,0.990923	-0.0659772,0.0128799	0.00248485,0.0214383	154.611,0.261236	-26.5517838098879,0.600789241684275	TYR	rs1126809	1	1	1	|Exon=1			0	1	0.262122	NA	0.0899429	0.0100279	NA	TRUE	FALSE	FALSE	FALSE	FALSE	FALSE	FALSE	TRUE	FALSE
Phe_172_2	binary	PheCodes	Neoplasms	Other non-epithelial cancer of skin	11_88670049-89022446	EUR,AFR	2	1	1	rs1042602	0.999971	88911696	C,C	A,A	0.6282,0.9879	0.0102816,-0.00129628	0.00223374,0.0185966	5.38016,0.0248311	4.60286335920922,-0.0697052149317617	TYR	rs1042602	0.999971	0.999971	1	|Exon=1			0	1	0.241437	NA	0.0899429	0.0100279	NA	TRUE	FALSE	FALSE	FALSE	FALSE	FALSE	FALSE	TRUE	FALSE
Phe_172_2	binary	PheCodes	Neoplasms	Other non-epithelial cancer of skin	11_95311260-95320808	EUR,AFR	1	1	1	rs4409785	0.999954	95311422	T,T	C,C	0.8101,0.994705	0.0151802,-0.0371614	0.00275235,0.0280157	7.45834,0.733554	5.51535960179483,-1.32644909818423	SESN3	rs4409785	0.999954	0.999954	1	|eQTLGen_Finemapped=1			0	0.999968	0.490556	NA	0.000844062	0.0012404	NA	TRUE	FALSE	FALSE	FALSE	FALSE	FALSE	FALSE	TRUE	FALSE
Phe_172_2	binary	PheCodes	Neoplasms	Other non-epithelial cancer of skin	11_9589840-9590389	EUR,AFR	1	3	0.89482	rs7939541	0.607517	9590389	T,T	C,C	0.6213,0.8086	-0.0134828,-0.00555949	0.00222555,0.00516826	8.86115,0.549656	-6.05818786367415,-1.07569859101516	WEE1	rs7939541,rs10840262,rs921678	0.607517,0.220099,0.172384	1	0.895,1,1	|GTeX_Finemapped=1|ABC=1,|EpiMap=1|ABC=1,|EpiMap=1|ABC=1			0	0.999999	0.449511	NA	6.4741e-09	0.119238	NA	TRUE	FALSE	FALSE	FALSE	FALSE	FALSE	FALSE	TRUE	FALSE
Phe_172_2	binary	PheCodes	Neoplasms	Other non-epithelial cancer of skin	12_52817356-52913668	EUR,AFR	1	1	1	rs11170164	0.999998	52913668	C,NA	T,NA	0.93241,NA	-0.0649341,NA	0.00430022,NA	50.7918,NA	-15.1001809209761,NA	KRT5	rs11170164	0.999998	0.999998	1	|Exon=1			0	1	0.499999	NA	0.0406846	0.0131236	NA	TRUE	FALSE	FALSE	FALSE	FALSE	FALSE	FALSE	TRUE	FALSE
Phe_172_2	binary	PheCodes	Neoplasms	Other non-epithelial cancer of skin	12_52817356-52913668	EUR,AFR	2	7	0.997493	rs645157	0.577592	52895879	G,G	C,C	0.7137,0.7284	0.0225151,-0.000615196	0.00238818,0.00457122	20.3777,0.0491759	9.42772320344362,-0.134580265224601	KRT6A	rs645157,rs11170152,rs1798659,rs627835,rs627881,rs641556	0.577592,0.222013,0.0320651,0.0320651,0.0320651,0.0320651	0.927865	1,1,1,1,1,1	|GTeX_Finemapped=1,|GTeX_Finemapped=1,|GTeX_Finemapped=1,|GTeX_Finemapped=1,|GTeX_Finemapped=1,|GTeX_Finemapped=1	rs1096280	0.0351463	0.0351463	1	0.24034	NA	0.0406846	0.0131236	NA	TRUE	FALSE	FALSE	FALSE	FALSE	FALSE	FALSE	TRUE	FALSE
Phe_172_2	binary	PheCodes	Neoplasms	Other non-epithelial cancer of skin	12_56384804-56480583	EUR,AFR	1	7	0.955497	rs1131017	0.499924	56435929	G,C	C,G	0.5915,0.8381	0.0151953,-0.00797418	0.00219615,0.00551964	11.3424,0.828144	6.91906290553924,-1.44469204513338	RPS26	rs1131017,rs11171739	0.499924,0.115283	0.615207	0.813,1	|Exon=1|GTeX_Finemapped=1|ABC=1,|GTeX_Finemapped=1|eQTLGen_Finemapped=1	rs10876864,rs10876870,rs2271194,rs7297175,rs7971751	0.133319,0.047042,0.0713424,0.0630233,0.0606076	0.375334	1	0.430015	NA	0.0313323	0.00615482	NA	TRUE	FALSE	FALSE	FALSE	FALSE	FALSE	FALSE	TRUE	FALSE
Phe_172_2	binary	PheCodes	Neoplasms	Other non-epithelial cancer of skin	12_96374750-96379806	EUR,AFR	1	3	0.978882	rs2270318	0.775426	96374750	G,A	A,G	0.5746,0.6687	-0.0127614,-0.00185562	0.0021835,0.00431972	8.29399,0.175543	-5.84446988779482,-0.429569509134851	HAL	rs2270318,rs3819817,rs3213737	0.775426,0.109312,0.102612	0.98735	0.798,0.721,0.798	|GTeX_Finemapped=1,|GTeX_Finemapped=1,|GTeX_Finemapped=1			0	0.999997	0.36034	NA	0.0189304	0.00337908	NA	TRUE	FALSE	FALSE	FALSE	FALSE	FALSE	FALSE	TRUE	FALSE
Phe_172_2	binary	PheCodes	Neoplasms	Other non-epithelial cancer of skin	13_113532990-113543884	EUR,AFR	1	7	0.925876	rs1278761	0.277166	113532990	C,C	T,T	0.5099,0.5764	0.0176128,-0.00280082	0.00215949,0.00411474	15.4606,0.304454	8.15599979624819,-0.680679702727268	MCF2L	rs1278761,rs1278774,rs1278768	0.277166,0.167033,0.0960133	0.540212	1,0.655,1	|EpiMap=1,|EpiMap=1,|EpiMap=1	rs1063098,rs1278766,rs1290177,rs3742232	0.12395,0.128772,0.128443,0.0712267	0.452392	1	0.426017	NA	0.0180498	0.00277846	NA	TRUE	FALSE	FALSE	FALSE	FALSE	FALSE	FALSE	TRUE	FALSE
Phe_172_2	binary	PheCodes	Neoplasms	Other non-epithelial cancer of skin	13_32919029-32972626	EUR,AFR	1	2	1	rs11571818	0.560495	32968810	T,NA	C,NA	0.98907,NA	-0.0826812,NA	0.0103827,NA	14.7761,NA	-7.96336213123754,NA	BRCA2	rs11571818,rs11571833	0.560495,0.439505	1	1,1	|Exon=1,|Exon=1			0	1	0.5	NA	0.00552031	0.120758	NA	TRUE	FALSE	FALSE	FALSE	FALSE	FALSE	FALSE	TRUE	FALSE
Phe_172_2	binary	PheCodes	Neoplasms	Other non-epithelial cancer of skin	13_32919029-32972626	EUR,AFR	2	2	0.99633	rs2238162	0.559186	32959199	T,T	C,C	0.5159,0.5113	-0.0138381,-0.00014096	0.00216016,0.00406746	9.82583,0.0121754	-6.40605325531442,-0.0346555344121393	N4BP2L1	rs2238162	0.559186	0.559186	1	|EpiMap=1	rs9534262	0.429802	0.429802	0.999837	0.326683	NA	0.00552031	0.120758	NA	TRUE	FALSE	FALSE	FALSE	FALSE	FALSE	FALSE	TRUE	FALSE
Phe_172_2	binary	PheCodes	Neoplasms	Other non-epithelial cancer of skin	15_28356859-28579547	EUR,AFR	1	1	1	rs12913832	0.995352	28365618	G,A	A,G	0.6362,0.97201	0.0389075,-0.0117183	0.00224392,0.0123267	66.6225,0.466251	17.3390762594032,-0.950643724597824	OCA2	rs12913832	0.995352	0.995352	1	|EpiMap=1			0	1	0.41893	NA	0.190136	0.0208394	NA	FALSE	FALSE	FALSE	FALSE	FALSE	FALSE	FALSE	FALSE	FALSE
Phe_172_2	binary	PheCodes	Neoplasms	Other non-epithelial cancer of skin	15_28356859-28579547	EUR,AFR	2	2	1	rs7497403	0.576214	28363189	C,A	A,C	0.9841,0.5961	0.119929,-0.00407393	0.00863013,0.00414367	43.1775,0.487416	13.8965461702199,-0.983169509154928	HERC2	rs7497403,rs7495875	0.576214,0.383407	0.959621	0.981,0.981	|Promoter=1,|Promoter=1			0	1	0.429514	NA	0.190136	0.0208394	NA	FALSE	FALSE	FALSE	FALSE	FALSE	FALSE	FALSE	FALSE	FALSE
Phe_172_2	binary	PheCodes	Neoplasms	Other non-epithelial cancer of skin	15_48390956-48433494	EUR,AFR	1	1	1	rs2470102	0.957264	48433494	A,G	G,A	0.994036,0.92511	0.0553,-0.0107914	0.0140206,0.00772455	4.09655,0.789396	3.94419639673053,-1.39702636399531	MYEF2	rs2470102	0.957264	0.957264	1	|Exon=1			0	0.937156	0.487835	NA	0.466857	0.000386853	NA	FALSE	FALSE	FALSE	FALSE	FALSE	FALSE	FALSE	FALSE	FALSE
Phe_172_2	binary	PheCodes	Neoplasms	Other non-epithelial cancer of skin	16_89659511-90110798	EUR,AFR	1	1	1	rs1805007	1	89986117	C,NA	T,NA	0.92843,NA	-0.221781,NA	0.00418789,NA	inf,NA	-52.9576946863456,NA	TUBB3	rs1805007	1	1	0.923	|Promoter=1|EpiMap=1			0	1	0.5	NA	1	0.0977928	NA	FALSE	FALSE	FALSE	FALSE	FALSE	FALSE	FALSE	FALSE	FALSE
Phe_172_2	binary	PheCodes	Neoplasms	Other non-epithelial cancer of skin	16_89659511-90110798	EUR,AFR	2	1	1	rs74415461	0.954801	89990843	C,NA	T,NA	0.94135,NA	-0.139542,NA	0.00459437,NA	201.895,NA	-30.3723905562678,NA	DEF8	rs74415461	0.954801	0.954801	0.746	|eQTLGen_Finemapped=1			0	1	0.5	NA	1	0.0977928	NA	FALSE	FALSE	FALSE	FALSE	FALSE	FALSE	FALSE	FALSE	FALSE
Phe_172_2	binary	PheCodes	Neoplasms	Other non-epithelial cancer of skin	16_89659511-90110798	EUR,AFR	3	1	1	rs1805009	1	89986546	G,NA	C,NA	0.992048,NA	-0.263632,NA	0.0121543,NA	103.597,NA	-21.6904305472137,NA	TUBB3	rs1805009	1	1	0.99	|Promoter=1|EpiMap=1			0	1	0.5	NA	1	0.0977928	NA	FALSE	FALSE	FALSE	FALSE	FALSE	FALSE	FALSE	FALSE	FALSE
Phe_172_2	binary	PheCodes	Neoplasms	Other non-epithelial cancer of skin	16_89659511-90110798	EUR,AFR	4	1	1	rs559926519	1	90015397	A,A	G,G	0.7197,0.8033	-0.0644295,-0.00362653	0.00240352,0.00511495	157.564,0.320281	-26.806309080016,-0.709005953137372	DEF8	rs559926519	1	1	1	|Promoter=1|ABC=1			0	1	0.164469	NA	1	0.0977928	NA	FALSE	FALSE	FALSE	FALSE	FALSE	FALSE	FALSE	FALSE	FALSE
Phe_172_2	binary	PheCodes	Neoplasms	Other non-epithelial cancer of skin	16_89659511-90110798	EUR,AFR	5	1	1	rs164752	1	89722390	A,A	G,G	0.91252,0.7587	-0.0824156,-0.00467285	0.00382085,0.00475191	102.463,0.487544	-21.5699647984087,-0.98336247950824	CHMP1A	rs164752	1	1	0.798	|GTeX_Finemapped=1			0	1	0.198027	NA	1	0.0977928	NA	FALSE	FALSE	FALSE	FALSE	FALSE	FALSE	FALSE	FALSE	FALSE
Phe_172_2	binary	PheCodes	Neoplasms	Other non-epithelial cancer of skin	17_7571752-7700063	EUR,AFR	1	1	1	rs78378222	1	7571752	T,NA	G,NA	0.98708,NA	-0.106284,NA	0.00955935,NA	27.9908,NA	-11.1183291751008,NA	TP53	rs78378222	1	1	0.993	|Exon=1|GTeX_Finemapped=1|eQTLGen_Finemapped=1			0	1	0.5	NA	0.04691	0.0376123	NA	TRUE	FALSE	FALSE	FALSE	FALSE	FALSE	FALSE	TRUE	FALSE
Phe_172_2	binary	PheCodes	Neoplasms	Other non-epithelial cancer of skin	19_4814111-4837557	EUR,AFR	1	2	0.99733	rs10425559	0.529023	4837487	G,G	A,A	0.5895,0.8336	0.0205785,-0.0038671	0.00219451,0.00545917	20.1693,0.319922	9.37726417286775,-0.70836775553793	TICAM1	rs10425559,rs10424978	0.529023,0.450015	0.979038	0.769,0.754	|eQTLGen_Finemapped=1,|eQTLGen_Finemapped=1|ABC=1			0	1	0.421133	NA	0.00352191	0.000399733	NA	TRUE	FALSE	FALSE	FALSE	FALSE	FALSE	FALSE	TRUE	FALSE
Phe_172_2	binary	PheCodes	Neoplasms	Other non-epithelial cancer of skin	19_49958618-50168920	EUR,AFR	1	2	1	rs139412285	0.580734	50168920	G,NA	A,NA	0.99006,NA	-0.121146,NA	0.0108821,NA	28.0603,NA	-11.1325938927229,NA	IRF3	rs139412285,rs143769046	0.580734,0.418881	0.999615	0.505,1	|Promoter=0.500|ABC=1,|Exon=1|ABC=1			0	1	0.5	NA	0.175023	0.0591334	NA	FALSE	FALSE	FALSE	FALSE	FALSE	FALSE	FALSE	FALSE	FALSE
Phe_172_2	binary	PheCodes	Neoplasms	Other non-epithelial cancer of skin	19_49958618-50168920	EUR,AFR	2	2	0.986338	rs7251	0.505042	50162909	C,G	G,C	0.667,0.708	-0.0179931,-0.00351587	0.00229061,0.00447171	14.3988,0.364794	-7.85515648670005,-0.786247319258181	IRF3	rs7251	0.505042	0.505042	1	|Exon=1|ABC=1	rs12104272	0.451235	0.451235	1	0.367628	NA	0.175023	0.0591334	NA	FALSE	FALSE	FALSE	FALSE	FALSE	FALSE	FALSE	FALSE	FALSE
Phe_172_2	binary	PheCodes	Neoplasms	Other non-epithelial cancer of skin	19_49958618-50168920	EUR,AFR	3	1	1	rs1129460	0.960687	50046473	A,A	C,C	0.8181,0.7466	-0.015761,-0.00101343	0.00279844,0.0046745	7.74946,0.0817789	-5.63206643701491,-0.216799657717403	RCN3	rs1129460	0.960687	0.960687	1	|Exon=1|GTeX_Finemapped=1|EpiMap=1			0	0.999585	0.23491	NA	0.175023	0.0591334	NA	FALSE	FALSE	FALSE	FALSE	FALSE	FALSE	FALSE	FALSE	FALSE
Phe_172_2	binary	PheCodes	Neoplasms	Other non-epithelial cancer of skin	1_114173410-114377568	EUR,AFR	1	1	1	rs2476601	1	114377568	G,NA	A,NA	0.90557,NA	0.0397007,NA	0.00369164,NA	26.2471,NA	10.7542176376895,NA	PTPN22	rs2476601	1	1	1	|Exon=1			0	1	0.5	NA	0.0250955	0.0218455	NA	TRUE	FALSE	FALSE	FALSE	FALSE	FALSE	FALSE	TRUE	FALSE
Phe_172_2	binary	PheCodes	Neoplasms	Other non-epithelial cancer of skin	1_114173410-114377568	EUR,AFR	2	2	0.996099	rs12144309	0.902972	114315493	C,C	T,T	0.8489,0.7693	-0.0159041,-0.0122186	0.00301422,0.00482626	6.88019,1.94495	-5.27635673573926,-2.53169120602703	MAGI3	rs12144309,rs12117799	0.902972,0.0674163	0.970388	1,1	|GTeX_Finemapped=1,|GTeX_Finemapped=1			0	0.928862	0.750349	NA	0.0250955	0.0218455	NA	TRUE	FALSE	FALSE	FALSE	FALSE	FALSE	FALSE	TRUE	FALSE
Phe_172_2	binary	PheCodes	Neoplasms	Other non-epithelial cancer of skin	1_150666860-150954671	EUR,AFR	1	5	0.962499	rs78132593	0.413254	150868102	C,C	A,A	0.8111,0.993192	-0.0309793,-0.0363654	0.00275792,0.0247261	28.5507,0.849659	-11.232849393746,-1.47072931032391	ANXA9	rs78132593,rs198325,rs607518,rs267734	0.413254,0.314841,0.114709,0.0342395	0.877043	0.882,1,0.991,1	|GTeX_Finemapped=1,|GTeX_Finemapped=1,|Exon=1|GTeX_Finemapped=1|EpiMap=1,|GTeX_Finemapped=1	rs267738	0.0920556	0.0920556	0.999842	0.340042	NA	0.0150215	0.0249423	NA	TRUE	FALSE	FALSE	FALSE	FALSE	FALSE	FALSE	TRUE	FALSE
Phe_172_2	binary	PheCodes	Neoplasms	Other non-epithelial cancer of skin	1_150666860-150954671	EUR,AFR	2	17	0.947822	rs34002273	0.392783	150753595	A,G	G,A	0.5109,0.91225	0.0199743,-0.0139323	0.00215958,0.00718624	19.6455,1.27958	9.2491595588031,-1.93874682726989	CTSK	rs34002273,rs12568757,rs11204725,rs12125650,rs2039590,rs2089081,rs4970976,rs11204737,rs11204735,rs12126004,rs12758227,rs1081512	0.392783,0.0922521,0.0473387,0.0430678,0.04203,0.0380954,0.0329456,0.0242712,0.0167062,0.0132371,0.0127709,0.00765022	0.763148	1,0.798,1,0.727,1,1,1,0.882,1,1,1,1	|GTeX_Finemapped=1,|GTeX_Finemapped=1,|GTeX_Finemapped=1,|eQTLGen_Finemapped=1,|GTeX_Finemapped=1|eQTLGen_Finemapped=1,|GTeX_Finemapped=1|eQTLGen_Finemapped=1,|Promoter=1|ABC=1,|GTeX_Finemapped=1,|GTeX_Finemapped=1,|GTeX_Finemapped=1,|GTeX_Finemapped=1,|GTeX_Finemapped=1	rs1136774,rs12402006,rs12725806,rs7412746,rs7534124	0.0473387,0.00968175,0.0529773,0.0364297,0.0434213	0.189849	0.999918	0.532271	NA	0.0150215	0.0249423	NA	TRUE	FALSE	FALSE	FALSE	FALSE	FALSE	FALSE	TRUE	FALSE
Phe_172_2	binary	PheCodes	Neoplasms	Other non-epithelial cancer of skin	1_150666860-150954671	EUR,AFR	3	6	0.863015	rs72702561	0.329021	150685716	T,NA	C,NA	0.92048,NA	-0.0422243,NA	0.00399016,NA	25.4428,NA	-10.5821069831786,NA	CTSS	rs72702561,rs41271951,rs74857275,rs114845445,rs10305699,rs56057831	0.329021,0.285717,0.134586,0.0876056,0.0740186,0.0463645	0.957313	1,1,1,1,1,1	|GTeX_Finemapped=1|eQTLGen_Finemapped=1,|Exon=1|GTeX_Finemapped=1|eQTLGen_Finemapped=1|ABC=1,|GTeX_Finemapped=1,|GTeX_Finemapped=1,|GTeX_Finemapped=1,|GTeX_Finemapped=1			0	0.999981	0.499996	NA	0.0150215	0.0249423	NA	TRUE	FALSE	FALSE	FALSE	FALSE	FALSE	FALSE	TRUE	FALSE
Phe_172_2	binary	PheCodes	Neoplasms	Other non-epithelial cancer of skin	1_151908055-152541062	EUR,AFR	1	3	0.845532	rs12123821	0.761888	152179152	C,NA	T,NA	0.95626,NA	-0.0443731,NA	0.00527847,NA	16.374,NA	-8.40643216689685,NA	LINGO4	rs12123821,rs115288876,rs77426698	0.761888,0.182011,0.0406786	0.984578	1,1,0.97	|GTeX_Finemapped=1,|GTeX_Finemapped=1,|GTeX_Finemapped=1|eQTLGen_Finemapped=1			0	1	0.5	NA	0.112455	0.0309677	NA	FALSE	FALSE	FALSE	FALSE	FALSE	FALSE	FALSE	FALSE	FALSE
Phe_172_2	binary	PheCodes	Neoplasms	Other non-epithelial cancer of skin	1_17708349-17774844	EUR,AFR	1	3	0.997806	rs6586542	0.566309	17763566	G,C	C,G	0.6441,0.5401	-0.0294813,-0.00312398	0.00225473,0.00407956	38.3412,0.352797	-13.0753127868969,-0.765763954936317	RCC2	rs6586542,rs113663016,rs1408420	0.566309,0.342238,0.0545065	0.963053	1,1,1	|ABC=1,|Promoter=1|ABC=1,|ABC=1			0	1	0.22099	NA	0.01102	0.00374922	NA	TRUE	FALSE	FALSE	FALSE	FALSE	FALSE	FALSE	TRUE	FALSE
Phe_172_2	binary	PheCodes	Neoplasms	Other non-epithelial cancer of skin	1_17708349-17774844	EUR,AFR	2	29	0.909422	rs1535874	0.0758996	17748027	G,G	A,A	0.6074,0.7088	0.0100138,-0.00396966	0.00221067,0.00447532	5.22878,0.425884	4.52975794668585,-0.887011431584781	RCC2	rs1535874,rs1555660,rs7191,rs6702471,rs2762891,rs3094883,rs3121622,rs2489611,rs2800686,rs2762887,rs2800687,rs1408421,rs2107680,rs11203391	0.0758996,0.0736939,0.0691446,0.0558097,0.0413142,0.0404154,0.0404154,0.037525,0.0375063,0.0351808,0.0344224,0.0288452,0.0153554,0.013239	0.598767	1,1,1,1,1,1,1,1,1,1,1,1,1,1	|EpiMap=1,|EpiMap=1,|Exon=1,|EpiMap=1,|GTeX_Finemapped=1|ABC=1,|Promoter=1|GTeX_Finemapped=1|ABC=1|Cicero=1,|Promoter=1|GTeX_Finemapped=1|ABC=1|Cicero=1,|GTeX_Finemapped=1,|GTeX_Finemapped=1|ABC=1,|EpiMap=1,|GTeX_Finemapped=1|ABC=1,|GTeX_Finemapped=1|ABC=1,|GTeX_Finemapped=1,|GTeX_Finemapped=1	rs10458537,rs12127366,rs2244936,rs2526830,rs2800692,rs6678027,rs6678121,rs6678127,rs6687773,rs6687881,rs6691485,rs6695097,rs6695214,rs6695640,rs7529038	0.0166539,0.0266207,0.0328609,0.0740373,0.0162329,0.0180842,0.0180927,0.0166628,0.0180842,0.0200808,0.0147026,0.0144136,0.0180927,0.0362521,0.0132454	0.354117	0.999929	0.182692	NA	0.01102	0.00374922	NA	TRUE	FALSE	FALSE	FALSE	FALSE	FALSE	FALSE	TRUE	FALSE
Phe_172_2	binary	PheCodes	Neoplasms	Other non-epithelial cancer of skin	1_209602381-209611172	EUR,AFR	1	7	0.976249	rs6660016	0.223463	209608749	C,T	T,C	0.6789,0.8699	0.0160481,-0.00937553	0.00231213,0.00604378	11.4091,0.917799	6.94082945163118,-1.55126923878765	MIR205HG	rs6660016,rs6690362,rs10863770,rs10779506,rs2249632,rs1157819,rs2294938	0.223463,0.202003,0.196074,0.102381,0.0987145,0.0846906,0.0759894	0.983316	1,0.798,1,1,1,1,1	|GTeX_Finemapped=1|ABC=1,|GTeX_Finemapped=1,|GTeX_Finemapped=1,|Promoter=1|GTeX_Finemapped=1|ABC=1,|Exon=1|GTeX_Finemapped=1,|Promoter=1|GTeX_Finemapped=1|ABC=1,|GTeX_Finemapped=1			0	1	0.502681	NA	0.0139544	0.000692587	NA	TRUE	FALSE	FALSE	FALSE	FALSE	FALSE	FALSE	TRUE	FALSE
Phe_172_2	binary	PheCodes	Neoplasms	Other non-epithelial cancer of skin	1_228970036-229001389	EUR,AFR	1	1	1	rs56300457	0.994433	228984509	T,T	C,C	0.7286,0.8041	-0.036324,0.00775957	0.00242765,0.00512283	49.8898,0.886567	-14.962618169835,1.51470378677411	RHOU	rs56300457	0.994433	0.994433	1	|EpiMap=1			0	1	0.423154	NA	0.0480266	0.00503541	NA	TRUE	FALSE	FALSE	FALSE	FALSE	FALSE	FALSE	TRUE	FALSE
Phe_172_2	binary	PheCodes	Neoplasms	Other non-epithelial cancer of skin	20_2258798-2296213	EUR,AFR	1	5	0.995481	rs6113558	0.716027	2268943	T,T	C,C	0.8618,0.7859	-0.0351383,-0.00575192	0.00312808,0.00495667	28.5525,0.609295	-11.2331845732846,-1.16044037630102	SIRPB1	rs6113558	0.716027	0.716027	1	|EpiMap=1	rs45520137,rs6082603,rs6082631,rs6082632	0.0725799,0.0506343,0.0795385,0.079977	0.28273	1	0.339295	NA	0.0866964	0.0124518	NA	TRUE	FALSE	FALSE	FALSE	FALSE	FALSE	FALSE	TRUE	FALSE
Phe_172_2	binary	PheCodes	Neoplasms	Other non-epithelial cancer of skin	20_2258798-2296213	EUR,AFR	2	5	0.977925	rs214766	0.455308	2278553	A,G	G,A	0.97714,0.5197	-0.0431477,-0.000307491	0.00722302,0.00406958	8.63447,0.0269783	-5.97363706593641,-0.0755584114331209	VPS16	rs214766,rs214754,rs214751	0.455308,0.205051,0.0689447	0.729304	1,1,1	|GTeX_Finemapped=1,|GTeX_Finemapped=1,|GTeX_Finemapped=1	rs117491519,rs214764	0.209152,0.0554509	0.264603	1	0.272609	NA	0.0866964	0.0124518	NA	TRUE	FALSE	FALSE	FALSE	FALSE	FALSE	FALSE	TRUE	FALSE
Phe_172_2	binary	PheCodes	Neoplasms	Other non-epithelial cancer of skin	20_32286985-33164515	EUR,AFR	1	1	1	rs62211989	1	32538391	G,NA	C,NA	0.96024,NA	-0.187841,NA	0.00552488,NA	252.638,NA	-33.9991094829209,NA	ASIP	rs62211989	1	1	1	|GTeX_Finemapped=1			0	1	0.5	NA	0.268463	0.0702756	NA	FALSE	FALSE	FALSE	FALSE	FALSE	FALSE	FALSE	FALSE	FALSE
Phe_172_2	binary	PheCodes	Neoplasms	Other non-epithelial cancer of skin	21_43083543-43089086	EUR,AFR	1	2	0.995488	rs2776353	0.514664	43089017	A,T	T,A	0.674,0.5651	0.016957,-0.0037186	0.00230302,0.00410133	12.745,0.438213	7.362940834209,-0.906681491126049	MX2	rs2776353,rs2849699	0.514664,0.454228	0.968892	0.798,0.798	|GTeX_Finemapped=1,|GTeX_Finemapped=1			0	1	0.380157	NA	0.0143757	0.0023389	NA	TRUE	FALSE	FALSE	FALSE	FALSE	FALSE	FALSE	TRUE	FALSE
Phe_172_2	binary	PheCodes	Neoplasms	Other non-epithelial cancer of skin	22_38537112-38597378	EUR,AFR	1	9	0.975052	rs2413505	0.217543	38592967	A,G	G,A	0.5527,0.7905	0.0123771,0.00201808	0.00217116,0.00499619	7.92322,0.163506	5.70068534792461,0.403923789927925	MAFF	rs2413505,rs3761448,rs3761447,rs9607517,rs2413507,rs4374456,rs4608623	0.217543,0.20732,0.181342,0.157984,0.129956,0.015925,0.00752055	0.917591	1,1,1,1,1,0.983,0.983	|EpiMap=1,|GTeX_Finemapped=1,|GTeX_Finemapped=1,|GTeX_Finemapped=1|EpiMap=1,|GTeX_Finemapped=1,|Promoter=1|GTeX_Finemapped=1|ABC=1,|Promoter=1|GTeX_Finemapped=1|ABC=1	rs3761444,rs5750558	0.0190825,0.0202597	0.0393422	0.999991	0.676077	NA	0.0100777	0.013986	NA	TRUE	FALSE	FALSE	FALSE	FALSE	FALSE	FALSE	TRUE	FALSE
Phe_172_2	binary	PheCodes	Neoplasms	Other non-epithelial cancer of skin	22_45622014-45622684	EUR,AFR	1	2	0.980648	rs6007506	0.729554	45622014	C,C	T,T	0.671,0.587	0.0163062,0.000410311	0.00229761,0.00412941	11.8946,0.0358112	7.09702691057229,0.0993631051409281	KIAA0930	rs6007506,rs5766565	0.729554,0.269701	0.999255	1,1	|Exon=1|GTeX_Finemapped=1|EpiMap=1|ABC=1|Cicero=1,|Exon=1|GTeX_Finemapped=1|EpiMap=1|ABC=1|Cicero=1			0	1	0.209099	NA	6.4741e-09	6.4741e-09	NA	TRUE	FALSE	FALSE	FALSE	FALSE	FALSE	FALSE	TRUE	FALSE
Phe_172_2	binary	PheCodes	Neoplasms	Other non-epithelial cancer of skin	2_136846831-136963794	EUR,AFR	1	5	0.763006	rs12691874	0.487601	136880474	A,G	G,A	0.5219,0.851	-0.013718,0.00361351	0.00216114,0.00570984	9.66004,0.278332	-6.34757581646723,0.632856612444482	CXCR4	rs12691874,rs10191360,rs12472432,rs2176717,rs58085003	0.487601,0.414136,0.0222636,0.0207986,0.01723	0.962029	1,1,1,1,1	|eQTLGen_Finemapped=1|EpiMap=1|ABC=1,|eQTLGen_Finemapped=1|ABC=1,|EpiMap=1,|EpiMap=1|ABC=1,|EpiMap=1			0	0.999962	0.362068	NA	0.0462932	0.00958972	NA	TRUE	FALSE	FALSE	FALSE	FALSE	FALSE	FALSE	TRUE	FALSE
Phe_172_2	binary	PheCodes	Neoplasms	Other non-epithelial cancer of skin	2_16461621-16545825	EUR,AFR	1	2	0.940376	rs73217623	0.877045	16463334	C,C	G,G	0.8708,0.8026	0.0241834,-0.0126835	0.00321844,0.00510809	13.2416,1.88515	7.514013000087,-2.48302202976063	MYCN	rs73217623,rs79643549	0.877045,0.0949047	0.97195	1,1	|EpiMap=1,|EpiMap=1			0	1	0.794407	NA	0.0456801	0.0143129	NA	TRUE	FALSE	FALSE	FALSE	FALSE	FALSE	FALSE	TRUE	FALSE
Phe_172_2	binary	PheCodes	Neoplasms	Other non-epithelial cancer of skin	2_202122995-202238799	EUR,AFR	1	1	1	rs17860428	1	202151400	G,G	A,A	0.8072,0.990923	-0.0398093,-0.0142926	0.00273648,0.0214383	47.2188,0.296731	-14.5476305326551,-0.666685324862512	CASP8	rs17860428	1	1	1	|Exon=1			0	1	0.288963	NA	0.0243989	0.013074	NA	TRUE	FALSE	FALSE	FALSE	FALSE	FALSE	FALSE	TRUE	FALSE
Phe_172_2	binary	PheCodes	Neoplasms	Other non-epithelial cancer of skin	2_202122995-202238799	EUR,AFR	2	1	1	rs72937111	1	202227922	A,A	G,G	0.9165,0.993192	-0.0362734,-0.0151678	0.00390235,0.0247261	19.8331,0.267936	-9.29527079836509,-0.613432769421785	ALS2CR12	rs72937111	1	1	1	|EpiMap=1|ABC=1			0	1	0.285496	NA	0.0243989	0.013074	NA	TRUE	FALSE	FALSE	FALSE	FALSE	FALSE	FALSE	TRUE	FALSE
Phe_172_2	binary	PheCodes	Neoplasms	Other non-epithelial cancer of skin	2_202122995-202238799	EUR,AFR	3	3	1	rs10206231	0.351731	202229225	C,C	A,A	0.6054,0.7882	-0.0297525,-0.00516788	0.0022087,0.00497623	40.6329,0.524282	-13.4705935618237,-1.03851309123573	ALS2CR12	rs10206231,rs10178982,rs13014235	0.351731,0.346348,0.301921	1	1,1,1	|eQTLGen_Finemapped=1,|EpiMap=1|ABC=1,|Exon=1|eQTLGen_Finemapped=1			0	1	0.337542	NA	0.0243989	0.013074	NA	TRUE	FALSE	FALSE	FALSE	FALSE	FALSE	FALSE	TRUE	FALSE
Phe_172_2	binary	PheCodes	Neoplasms	Other non-epithelial cancer of skin	2_204690355-204794757	EUR,AFR	1	1	1	rs3087243	0.983168	204738919	G,G	A,A	0.5298,0.8238	-0.0218694,0.00182405	0.00216291,0.00533664	23.307,0.13519	-10.1111003231757,0.341797460574444	CTLA4	rs3087243	0.983168	0.983168	1	|GTeX_Finemapped=1|eQTLGen_Finemapped=1|EpiMap=1|ABC=1|Cicero=1			0	1	0.286661	NA	0.0107221	0.00850119	NA	TRUE	FALSE	FALSE	FALSE	FALSE	FALSE	FALSE	TRUE	FALSE
Phe_172_2	binary	PheCodes	Neoplasms	Other non-epithelial cancer of skin	2_88552520-88584562	EUR,AFR	1	3	0.943306	rs6547767	0.483825	88560525	A,G	G,A	0.8936,0.5643	0.0181139,0.00166309	0.00350101,0.00410047	6.63969,0.164279	5.17390695827775,0.405585213402366	FOXI3	rs6547767,rs7592389	0.483825,0.266751	0.750576	1,1	|EpiMap=1,|EpiMap=1	rs59727886	0.249423	0.249423	0.999999	0.331845	NA	0.246967	6.4741e-09	NA	FALSE	FALSE	FALSE	FALSE	FALSE	FALSE	FALSE	FALSE	FALSE
Phe_172_2	binary	PheCodes	Neoplasms	Other non-epithelial cancer of skin	3_188077586-188133336	EUR,AFR	1	1	1	rs56046601	0.974894	188108642	G,G	C,C	0.5537,0.94932	-0.0292848,0.00702107	0.00217163,0.00926952	40.7185,0.347958	-13.485170125666,0.757436199501161	LPP-AS1	rs56046601	0.974894	0.974894	1	|ABC=1			0	1	0.475548	NA	0.0598683	0.000562898	NA	TRUE	FALSE	FALSE	FALSE	FALSE	FALSE	FALSE	TRUE	FALSE
Phe_172_2	binary	PheCodes	Neoplasms	Other non-epithelial cancer of skin	3_5019579-5026008	EUR,AFR	1	1	1	rs11130215	0.988362	5026008	A,A	G,G	0.8012,0.6248	0.0158093,0.0026245	0.00270494,0.00419933	8.29437,0.274102	5.84460283777089,0.624980651675386	BHLHE40	rs11130215	0.988362	0.988362	0.99	|Exon=1			0	1	0.305573	NA	0.00253922	0.00748464	NA	TRUE	FALSE	FALSE	FALSE	FALSE	FALSE	FALSE	TRUE	FALSE
Phe_172_2	binary	PheCodes	Neoplasms	Other non-epithelial cancer of skin	3_71481192-71611630	EUR,AFR	1	7	0.98443	rs6764416	0.459442	71574051	C,C	T,T	0.5616,0.8268	-0.0338108,0.00384511	0.00217564,0.00537289	53.7348,0.324032	-15.5406225294626,0.715650236651039	FOXP1	rs6764416,rs56343799,rs9842406,rs1499894,rs11714337,rs17662328,rs11720523	0.459442,0.173521,0.103854,0.0980839,0.0450907,0.0418054,0.0398358	0.961633	1,1,1,1,1,0.655,1	|EpiMap=1,|EpiMap=1,|ABC=1,|EpiMap=1,|ABC=1,|EpiMap=1,|ABC=1			0	1	0.384868	NA	0.028257	0.011812	NA	TRUE	FALSE	FALSE	FALSE	FALSE	FALSE	FALSE	TRUE	FALSE
Phe_172_2	binary	PheCodes	Neoplasms	Other non-epithelial cancer of skin	5_1306165-1356944	EUR,AFR	1	1	1	rs3816659	1	1317820	G,G	A,A	0.5855,0.5113	0.0326862,0.0108577	0.00219134,0.00406746	49.5867,2.11929	14.9160787463379,2.66940547663652	CLPTM1L	rs3816659	1	1	0.798	|GTeX_Finemapped=1			0	1	0.88394	NA	0.0331422	0.0343634	NA	TRUE	TRUE	FALSE	TRUE	FALSE	FALSE	FALSE	TRUE	TRUE
Phe_172_2	binary	PheCodes	Neoplasms	Other non-epithelial cancer of skin	5_138741812-138865423	EUR,AFR	1	4	0.979891	rs7447927	0.331453	138861146	G,C	C,G	0.6859,0.92133	-0.0156946,-0.0111131	0.00232579,0.00755214	10.8244,0.85032	-6.748072697879,-1.47151668268862	TMEM173	rs7447927,rs55792153,rs13166214,rs13153461	0.331453,0.321488,0.166511,0.152848	0.9723	1,1,1,1	|Exon=1|ABC=1,|EpiMap=1,|Promoter=1,|ABC=1			0	1	0.477295	NA	0.0222075	0.00545542	NA	TRUE	FALSE	FALSE	FALSE	FALSE	FALSE	FALSE	TRUE	FALSE
Phe_172_2	binary	PheCodes	Neoplasms	Other non-epithelial cancer of skin	5_33946571-33964210	EUR,AFR	1	1	1	rs16891982	1	33951693	G,C	C,G	0.93837,0.96445	0.203136,-0.00626931	0.00448903,0.0109805	inf,0.245625	45.2516467922914,-0.570949410318291	SLC45A2	rs16891982	1	1	1	|Exon=1			0	1	0.337511	NA	0.0484543	0.0301988	NA	TRUE	FALSE	FALSE	FALSE	FALSE	FALSE	FALSE	TRUE	FALSE
Phe_172_2	binary	PheCodes	Neoplasms	Other non-epithelial cancer of skin	5_33946571-33964210	EUR,AFR	2	1	1	rs26722	1	33963870	C,C	T,T	0.97614,0.95613	0.0719292,-0.00888048	0.00707366,0.0099275	23.5625,0.430584	10.1685973032348,-0.894533366910098	SLC45A2	rs26722	1	1	1	|Exon=1			0	1	0.409588	NA	0.0484543	0.0301988	NA	TRUE	FALSE	FALSE	FALSE	FALSE	FALSE	FALSE	TRUE	FALSE
Phe_172_2	binary	PheCodes	Neoplasms	Other non-epithelial cancer of skin	5_33946571-33964210	EUR,AFR	3	1	1	rs35407	1	33946571	G,A	A,G	0.95726,0.708	0.214269,-0.00294282	0.00533708,0.00447171	inf,0.292025	40.1472340680672,-0.658097237969367	SLC45A2	rs35407	1	1	1	|Exon=1			0	1	0.375251	NA	0.0484543	0.0301988	NA	TRUE	FALSE	FALSE	FALSE	FALSE	FALSE	FALSE	TRUE	FALSE
Phe_172_2	binary	PheCodes	Neoplasms	Other non-epithelial cancer of skin	5_33946571-33964210	EUR,AFR	4	1	1	rs2278007	1	33951551	A,A	G,G	0.991054,0.8502	0.0619873,-0.0056067	0.011465,0.00569725	7.19242,0.488032	5.40665503706934,-0.984106367106938	SLC45A2	rs2278007	1	1	1	|Exon=1			0	1	0.446986	NA	0.0484543	0.0301988	NA	TRUE	FALSE	FALSE	FALSE	FALSE	FALSE	FALSE	TRUE	FALSE
Phe_172_2	binary	PheCodes	Neoplasms	Other non-epithelial cancer of skin	5_38756243-38760812	EUR,AFR	1	2	0.985349	rs17457012	0.833501	38756243	C,C	T,T	0.66,0.91679	-0.0139549,0.012064	0.00227889,0.00736138	9.03852,0.994603	-6.12355137808319,1.63882315544096	FYB	rs17457012	0.833501	0.833501	1	|EpiMap=1	rs10072115	0.166491	0.166491	1	0.276341	NA	0.00131782	4.9492e-06	NA	TRUE	FALSE	FALSE	FALSE	FALSE	FALSE	FALSE	TRUE	FALSE
Phe_172_2	binary	PheCodes	Neoplasms	Other non-epithelial cancer of skin	6_167379570-167501738	EUR,AFR	1	9	0.997799	rs9356551	0.199778	167400345	T,C	C,T	0.6262,0.525	-0.0227789,-0.002156	0.00223131,0.00407151	23.742,0.224436	-10.2087562911474,-0.529533268983743	RNASET2	rs9356551,rs9366078,rs7750593,rs4710149,rs1951459,rs933243,rs112383632,rs4710154,rs9347170	0.199778,0.143264,0.141553,0.108759,0.102621,0.101846,0.0762776,0.061122,0.0327914	0.968012	1,1,1,1,0.721,1,1,1,0.882	|GTeX_Finemapped=1,|GTeX_Finemapped=1,|GTeX_Finemapped=1|EpiMap=1,|GTeX_Finemapped=1|EpiMap=1,|GTeX_Finemapped=1,|GTeX_Finemapped=1,|GTeX_Finemapped=1,|GTeX_Finemapped=1,|GTeX_Finemapped=1			0	1	0.414797	NA	0.0140798	0.0128808	NA	TRUE	FALSE	FALSE	FALSE	FALSE	FALSE	FALSE	TRUE	FALSE
Phe_172_2	binary	PheCodes	Neoplasms	Other non-epithelial cancer of skin	6_167379570-167501738	EUR,AFR	2	58	0.994247	rs429083	0.0193909	167383972	C,T	T,C	0.506,0.792	-0.0121414,0.00389399	0.00215922,0.00500942	7.72675,0.359556	-5.62304906401386,0.777333503679069	RNASET2	rs429083,rs443570,rs393558,rs422094,rs9457247,rs376551,rs376574,rs377753,rs397713,rs402749,rs436707,rs453184,rs386548,rs421214,rs413232,rs401260,rs401261,rs10946198,rs1743440,rs1743441,rs1794693,rs1794694,rs385113,rs389956,rs400176,rs415842,rs416131,rs422562,rs422780,rs430097,rs430293,rs932644,rs409356,rs385460,rs393727,rs439553,rs408087,rs1794700,rs2345573,rs389946,rs394522,rs1794696,rs404222,rs408080,rs444988,rs364451,rs427824	0.0193909,0.0181374,0.0174398,0.0174398,0.0174398,0.0173532,0.0173532,0.0173532,0.0173532,0.0173532,0.0173532,0.0173532,0.0173469,0.0173426,0.0173007,0.0172916,0.0172331,0.017189,0.017189,0.017189,0.017189,0.017189,0.017189,0.017189,0.017189,0.017189,0.017189,0.017189,0.017189,0.017189,0.017189,0.017189,0.0171112,0.0170541,0.0170255,0.0168482,0.0167293,0.0166062,0.012363,0.011654,0.0116373,0.0115567,0.0115567,0.0115567,0.0115567,0.0102668,0.0101171	0.759309	1,1,1,1,1,1,1,1,1,1,1,1,1,1,1,1,1,1,1,1,1,1,1,1,1,1,1,1,1,1,1,1,0.97,1,1,1,1,1,0.882,1,1,1,0.721,1,1,1,1	|GTeX_Finemapped=1|eQTLGen_Finemapped=1|ABC=1,|GTeX_Finemapped=1,|eQTLGen_Finemapped=1,|eQTLGen_Finemapped=1,|eQTLGen_Finemapped=1,|GTeX_Finemapped=1|eQTLGen_Finemapped=1|EpiMap=1,|GTeX_Finemapped=1,|GTeX_Finemapped=1,|GTeX_Finemapped=1|eQTLGen_Finemapped=1,|GTeX_Finemapped=1|eQTLGen_Finemapped=1,|GTeX_Finemapped=1|eQTLGen_Finemapped=1,|GTeX_Finemapped=1|EpiMap=1,|GTeX_Finemapped=1|eQTLGen_Finemapped=1,|GTeX_Finemapped=1|eQTLGen_Finemapped=1,|EpiMap=1,|GTeX_Finemapped=1,|GTeX_Finemapped=1,|GTeX_Finemapped=1,|GTeX_Finemapped=1|eQTLGen_Finemapped=1,|GTeX_Finemapped=1,|GTeX_Finemapped=1|eQTLGen_Finemapped=1,|GTeX_Finemapped=1|eQTLGen_Finemapped=1,|GTeX_Finemapped=1,|GTeX_Finemapped=1,|GTeX_Finemapped=1,|GTeX_Finemapped=1,|GTeX_Finemapped=1,|GTeX_Finemapped=1,|GTeX_Finemapped=1,|GTeX_Finemapped=1|eQTLGen_Finemapped=1,|GTeX_Finemapped=1,|GTeX_Finemapped=1|eQTLGen_Finemapped=1,|GTeX_Finemapped=1|eQTLGen_Finemapped=1,|GTeX_Finemapped=1,|GTeX_Finemapped=1,|GTeX_Finemapped=1|ABC=1,|GTeX_Finemapped=1,|GTeX_Finemapped=1,|GTeX_Finemapped=1,|GTeX_Finemapped=1,|eQTLGen_Finemapped=1,|GTeX_Finemapped=1,|GTeX_Finemapped=1,|GTeX_Finemapped=1,|GTeX_Finemapped=1,|GTeX_Finemapped=1,|GTeX_Finemapped=1	rs1187532,rs1211447,rs2345571,rs365189,rs382009,rs400063,rs415987,rs428805,rs439237,rs86755,rs9459827	0.0182023,0.0182023,0.017642,0.0173532,0.017323,0.0166647,0.0173532,0.0172696,0.0173532,0.0172696,0.0173532	0.191986	1	0.363895	NA	0.0140798	0.0128808	NA	TRUE	FALSE	FALSE	FALSE	FALSE	FALSE	FALSE	TRUE	FALSE
Phe_172_2	binary	PheCodes	Neoplasms	Other non-epithelial cancer of skin	6_167379570-167501738	EUR,AFR	3	35	0.857736	rs2239827	0.0693942	167490945	G,G	A,A	0.6103,0.90242	0.0150095,0.00696203	0.0022136,0.00685168	10.922,0.509228	6.92465275432791,0.960112060190872	FGFR1OP	rs2038580,rs10946207,rs9459854,rs9459855,rs10484530,rs12209395,rs6920858,rs62436765,rs10946208,rs13213249,rs12208359,rs9459871,rs9459835,rs12528689,rs12528323,rs12529238,rs12529876,rs13208636,rs12213683,rs2181058,rs6456143,rs9459853,rs6456149,rs6936261,rs12213801,rs6909180,rs13210649,rs9457258,rs7748224	0.0650346,0.0587826,0.0379277,0.0379277,0.037886,0.0376859,0.0349324,0.0312363,0.0305488,0.0289253,0.0281269,0.0230992,0.0194921,0.0171819,0.0170612,0.0170612,0.0170612,0.0170612,0.017016,0.017016,0.0169578,0.0168546,0.0167907,0.0167377,0.0166976,0.0166976,0.016687,0.0164445,0.0144049	0.739337	1,0.981,1,1,1,1,1,1,1,1,0.981,1,1,1,1,1,1,1,0.972,1,1,1,1,1,1,0.982,1,1,1	|Exon=1,|Exon=1,|Exon=1,|Exon=1,|Exon=1|ABC=1,|Exon=1,|Exon=1,|Exon=1,|Exon=1,|GTeX_Finemapped=1,|Exon=1,|GTeX_Finemapped=1,|GTeX_Finemapped=1,|Exon=1,|Exon=1,|Exon=1,|Exon=1|ABC=1,|Exon=1,|Exon=1,|Exon=1,|GTeX_Finemapped=1,|Exon=1|GTeX_Finemapped=1,|Exon=1,|GTeX_Finemapped=1,|GTeX_Finemapped=1,|Exon=1|ABC=1,|GTeX_Finemapped=1,|ABC=1,|Exon=1	rs1407315,rs2157388,rs2239827,rs4710175,rs916331,rs9457261	0.0170612,0.0469271,0.0693942,0.0379277,0.0349683,0.0170612	0.22334	0.999993	0.436223	NA	0.0140798	0.0128808	NA	TRUE	FALSE	FALSE	FALSE	FALSE	FALSE	FALSE	TRUE	FALSE
Phe_172_2	binary	PheCodes	Neoplasms	Other non-epithelial cancer of skin	6_22056923-22096361	EUR,AFR	1	1	1	rs2294214	0.998285	22056923	A,A	C,C	0.7018,0.91074	-0.0153821,0.00131626	0.0023598,0.0071311	10.1483,0.068767	-6.51839138910077,0.184580219040541	CASC15	rs2294214	0.998285	0.998285	1	|Exon=1			0	0.999995	0.317062	NA	0.0624152	0.000343825	NA	TRUE	FALSE	FALSE	FALSE	FALSE	FALSE	FALSE	TRUE	FALSE
Phe_172_2	binary	PheCodes	Neoplasms	Other non-epithelial cancer of skin	6_29836741-29917168	EUR,AFR	1	1	1	rs28668506	0.98707	29857359	A,A	C,C	0.6332,0.6657	0.0197097,0.00529814	0.00224001,0.00430997	17.8597,0.659617	8.79893393333065,1.22927537778685	HLA-H	rs28668506	0.98707	0.98707	1	|Exon=1			0	1	0.338278	NA	0.0954647	0.0127227	NA	TRUE	FALSE	FALSE	FALSE	FALSE	FALSE	FALSE	TRUE	FALSE
Phe_172_2	binary	PheCodes	Neoplasms	Other non-epithelial cancer of skin	6_32442964-32622063	EUR,AFR	1	1	1	rs111841857	1	32571508	A,G	G,A	0.6352,0.6589	0.0225894,0.00100687	0.00224261,0.00428876	23.1375,0.0891689	10.072816940975,0.234769490482097	HLA-DQA1	rs111841857	1	1	1	|ABC=1			0	1	0.203725	NA	0.655299	0.0428998	NA	FALSE	FALSE	FALSE	FALSE	FALSE	FALSE	FALSE	FALSE	FALSE
Phe_172_2	binary	PheCodes	Neoplasms	Other non-epithelial cancer of skin	6_32442964-32622063	EUR,AFR	2	1	1	rs9272131	0.998374	32600671	C,C	T,T	0.9006,0.990166	0.033569,-6.00793e-05	0.00360808,0.0206045	19.8682,0.00101156	9.30384026961708,-0.00291583391977481	HLA-DQA1	rs9272131	0.998374	0.998374	1	|Exon=1|EpiMap=1			0	1	0.196922	NA	0.655299	0.0428998	NA	FALSE	FALSE	FALSE	FALSE	FALSE	FALSE	FALSE	FALSE	FALSE
Phe_172_2	binary	PheCodes	Neoplasms	Other non-epithelial cancer of skin	6_32442964-32622063	EUR,AFR	3	1	1	rs57583084	1	32525850	C,C	T,T	0.7783,0.7602	0.0221678,-0.00255836	0.00259884,0.00476205	16.8342,0.228338	8.52988256298964,-0.537239214203967	HLA-DRB6	rs57583084	1	1	1	|Exon=1			0	1	1	NA	0.655299	0.0428998	NA	FALSE	TRUE	FALSE	FALSE	FALSE	FALSE	FALSE	TRUE	FALSE
Phe_172_2	binary	PheCodes	Neoplasms	Other non-epithelial cancer of skin	6_34728071-35386872	EUR,AFR	1	2	0.857555	rs3822921	0.882418	35057331	G,NA	A,NA	0.8648,NA	-0.0205085,NA	0.00315711,NA	10.0836,NA	-6.49597258252009,NA	ANKS1A	rs3822921	0.882418	0.882418	0.981	|Exon=1	rs3800406	0.0916835	0.0916835	0.999888	0.498227	NA	0.0436684	0.038301	NA	TRUE	FALSE	FALSE	FALSE	FALSE	FALSE	FALSE	TRUE	FALSE
Phe_172_2	binary	PheCodes	Neoplasms	Other non-epithelial cancer of skin	6_396321-421281	EUR,AFR	1	1	1	rs12203592	1	396321	C,C	T,T	0.8837,0.991679	-0.226085,0.00829335	0.00336739,0.0223825	inf,0.148137	-67.1395353671538,0.370528314531442	IRF4	rs12203592	1	1	1	|GTeX_Finemapped=1|ABC=1			0	1	0.316488	NA	1	0.00584683	NA	FALSE	FALSE	FALSE	FALSE	FALSE	FALSE	FALSE	FALSE	FALSE
Phe_172_2	binary	PheCodes	Neoplasms	Other non-epithelial cancer of skin	6_396321-421281	EUR,AFR	2	1	1	rs1131442	1	407656	G,G	A,A	0.6481,0.677	0.0323692,0.00249949	0.0022605,0.00434797	45.7816,0.247657	14.3194868391949,0.574863672012456	IRF4	rs1131442	1	1	1	|Exon=1			0	1	0.349093	NA	1	0.00584683	NA	FALSE	FALSE	FALSE	FALSE	FALSE	FALSE	FALSE	FALSE	FALSE
Phe_172_2	binary	PheCodes	Neoplasms	Other non-epithelial cancer of skin	6_396321-421281	EUR,AFR	3	1	1	rs62389423	1	421281	G,G	A,A	0.90557,0.98487	-0.211022,0.00660553	0.00369164,0.0166561	inf,0.160098	-57.162128484901,0.39658323377021	IRF4	rs62389423	1	1	1	|GTeX_Finemapped=1|eQTLGen_Finemapped=1			0	1	0.319907	NA	1	0.00584683	NA	FALSE	FALSE	FALSE	FALSE	FALSE	FALSE	FALSE	FALSE	FALSE
Phe_172_2	binary	PheCodes	Neoplasms	Other non-epithelial cancer of skin	6_396321-421281	EUR,AFR	4	1	1	rs1050976	1	408079	C,C	T,T	0.5249,0.96899	-0.0429395,0.0114067	0.00216175,0.0117293	87.073,0.480431	-19.8633051925523,0.972496227396349	IRF4	rs1050976	1	1	1	|Exon=1			0	1	0.406184	NA	1	0.00584683	NA	FALSE	FALSE	FALSE	FALSE	FALSE	FALSE	FALSE	FALSE	FALSE
Phe_172_2	binary	PheCodes	Neoplasms	Other non-epithelial cancer of skin	6_43263119-43405525	EUR,AFR	1	12	0.870466	rs7742789	0.22982	43345803	C,T	T,C	0.6521,0.7186	-0.0139867,-0.00545617	0.00226648,0.00452144	9.16876,0.642953	-6.17111115033003,-1.20673281078594	ABCC10	rs7742789,rs1563788,rs7763558,rs9472040	0.22982,0.0630534,0.0417681,0.0417681	0.37641	0.945,0.769,0.769,0.769	|GTeX_Finemapped=1|eQTLGen_Finemapped=1,|eQTLGen_Finemapped=1,|eQTLGen_Finemapped=1,|eQTLGen_Finemapped=1	rs2270860,rs2279087,rs4398731,rs6458331,rs6930689,rs7692,rs7763350,rs7764523	0.0689431,0.0584148,0.0472761,0.195668,0.0764986,0.0630534,0.0443883,0.0416854	0.595928	0.999682	0.420414	NA	0.0321289	0.0073024	NA	TRUE	FALSE	FALSE	FALSE	FALSE	FALSE	FALSE	TRUE	FALSE
Phe_172_2	binary	PheCodes	Neoplasms	Other non-epithelial cancer of skin	6_90880393-91005743	EUR,AFR	1	1	1	rs72928038	0.983488	90976768	G,G	A,A	0.8201,0.993192	0.0333132,0.029798	0.00281052,0.0247261	31.6829,0.641768	11.8530378719952,1.20512333121681	CASP8AP2	rs72928038	0.983488	0.983488	0.658	|GTeX_Finemapped=1			0	1	0.231301	NA	0.0413616	0.119304	NA	TRUE	FALSE	FALSE	FALSE	FALSE	FALSE	FALSE	TRUE	FALSE
Phe_172_2	binary	PheCodes	Neoplasms	Other non-epithelial cancer of skin	6_90880393-91005743	EUR,AFR	2	3	0.994317	rs10806424	0.423023	90912301	T,G	G,T	0.5487,0.8684	-0.0221295,-0.000381183	0.00216938,0.00601443	23.7065,0.0225208	-10.200840793222,-0.0633780757278745	BACH2	rs10806424,rs12196044,rs4707605	0.423023,0.420083,0.151846	0.994952	1,1,1	|EpiMap=1|Cicero=1,|EpiMap=1,|eQTLGen_Finemapped=1			0	1	0.171578	NA	0.0413616	0.119304	NA	TRUE	FALSE	FALSE	FALSE	FALSE	FALSE	FALSE	TRUE	FALSE
Phe_172_2	binary	PheCodes	Neoplasms	Other non-epithelial cancer of skin	7_101378588-101421000	EUR,AFR	1	1	1	rs74342219	0.999998	101386701	C,C	T,T	0.7763,0.96747	0.0169906,0.0121804	0.00259053,0.011461	10.2655,0.540779	6.55873508509842,1.06276939185062	CUX1	rs74342219	0.999998	0.999998	1	|ABC=1			0	1	0.429826	NA	0.00107365	0.0226583	NA	TRUE	FALSE	FALSE	FALSE	FALSE	FALSE	FALSE	TRUE	FALSE
Phe_172_2	binary	PheCodes	Neoplasms	Other non-epithelial cancer of skin	7_16884708-17384708	EUR,AFR	1	1	1	rs117132860	1	17134708	G,NA	A,NA	0.9831,NA	-0.0851038,NA	0.00837517,NA	23.5307,NA	-10.1614414990979,NA	AHR	rs117132860	1	1	1	|ABC=1			0	1	0.5	NA	0.0951517	0.059651	NA	TRUE	FALSE	FALSE	FALSE	FALSE	FALSE	FALSE	TRUE	FALSE
Phe_172_2	binary	PheCodes	Neoplasms	Other non-epithelial cancer of skin	7_16884708-17384708	EUR,AFR	2	1	1	rs77279520	0.999851	16915734	A,NA	G,NA	0.97316,NA	-0.0349433,NA	0.00667963,NA	6.77391,NA	-5.23132269302342,NA	AGR3	rs77279520	0.999851	0.999851	1	|ABC=1			0	0.99973	0.499925	NA	0.0951517	0.059651	NA	TRUE	FALSE	FALSE	FALSE	FALSE	FALSE	FALSE	TRUE	FALSE
Phe_172_2	binary	PheCodes	Neoplasms	Other non-epithelial cancer of skin	7_28142088-28232457	EUR,AFR	1	10	0.94104	rs860262	0.163854	28194397	A,C	C,A	0.5149,0.7882	0.0179146,-0.00353017	0.00216002,0.00497623	15.9595,0.320506	8.2937195025972,-0.709406518589374	JAZF1	rs849133,rs860262,rs849134,rs1513272,rs1708302,rs849135,rs849138,rs864745,rs702814,rs1635852	0.163854,0.163854,0.139429,0.122738,0.101723,0.0923501,0.0673495,0.0482272,0.0362099,0.0263456	0.96208	1,1,1,1,1,1,1,1,1,0.895	|GTeX_Finemapped=1|ABC=1,|GTeX_Finemapped=1,|GTeX_Finemapped=1,|GTeX_Finemapped=1,|GTeX_Finemapped=1,|GTeX_Finemapped=1,|GTeX_Finemapped=1|EpiMap=1,|GTeX_Finemapped=1,|GTeX_Finemapped=1|EpiMap=1|ABC=1,|GTeX_Finemapped=1|ABC=1			0	1	0.293253	NA	0.0261479	0.010103	NA	TRUE	FALSE	FALSE	FALSE	FALSE	FALSE	FALSE	TRUE	FALSE
Phe_172_2	binary	PheCodes	Neoplasms	Other non-epithelial cancer of skin	7_28882279-29382279	EUR,AFR	1	1	1	rs117744081	1	29132279	A,NA	G,NA	0.96918,NA	0.0543218,NA	0.00624622,NA	17.4666,NA	8.69674779306525,NA	CPVL	rs117744081	1	1	1	|Exon=1			0	1	0.5	NA	0.0960538	0.0757566	NA	TRUE	FALSE	FALSE	FALSE	FALSE	FALSE	FALSE	TRUE	FALSE
Phe_172_2	binary	PheCodes	Neoplasms	Other non-epithelial cancer of skin	7_47440225-47451918	EUR,AFR	1	8	0.714208	rs2470993	0.525283	47440225	T,T	C,C	0.5994,0.7534	0.0136653,0.000277504	0.00220304,0.00471707	9.25635,0.0208671	6.20292868036895,0.058829739647705	TNS3	rs2470993,rs834601,rs834603,rs700755,rs7801481,rs11764365,rs834602,rs11761475	0.525283,0.150468,0.0748118,0.0747874,0.040614,0.0393617,0.0328789,0.0263317	0.964537	1,0.904,1,0.721,1,1,0.655,1	|Promoter=1,|GTeX_Finemapped=1|EpiMap=1,|GTeX_Finemapped=1|EpiMap=1,|GTeX_Finemapped=1,|GTeX_Finemapped=1|EpiMap=1,|GTeX_Finemapped=1|EpiMap=1,|EpiMap=1,|GTeX_Finemapped=1|EpiMap=1			0	0.99999	0.332314	NA	0.0044799	0.00105879	NA	TRUE	FALSE	FALSE	FALSE	FALSE	FALSE	FALSE	TRUE	FALSE
Phe_172_2	binary	PheCodes	Neoplasms	Other non-epithelial cancer of skin	7_50108642-50194063	EUR,AFR	1	15	0.96658	rs4092362	0.484951	50193499	C,C	G,G	0.5775,0.5567	0.0160765,-0.00896356	0.00218548,0.00409282	12.7226,1.54486	7.35604992953493,-2.19006943867553	ZPBP	rs4092362,rs1456906	0.484951,0.258365	0.743316	1,1	|ABC=1,|ABC=1	rs10272087,rs11976677,rs11980104,rs11980850,rs12667606,rs1379173,rs2366032,rs28508243,rs6961890,rs6962544,rs6969018,rs7459184,rs998929	0.0145332,0.0143955,0.0150713,0.0150713,0.0153164,0.0149811,0.0149585,0.0153658,0.0145365,0.0145321,0.0153658,0.0145321,0.0388606	0.21752	1	0.476949	NA	0.00371614	0.0134666	NA	TRUE	FALSE	FALSE	FALSE	FALSE	FALSE	FALSE	TRUE	FALSE
Phe_172_2	binary	PheCodes	Neoplasms	Other non-epithelial cancer of skin	8_100999637-101091569	EUR,AFR	1	2	1	rs7818948	0.893448	101062888	G,G	A,A	0.839,0.7247	0.0249108,0.0054725	0.00293726,0.00455197	16.6511,0.639641	8.48096525333134,1.20222672820779	RGS22	rs7818948,rs28410444	0.893448,0.0848595	0.978307	1,1	|GTeX_Finemapped=1|EpiMap=1,|GTeX_Finemapped=1			0	1	0.433594	NA	0.00115066	0.01151	NA	TRUE	FALSE	FALSE	FALSE	FALSE	FALSE	FALSE	TRUE	FALSE
Phe_172_2	binary	PheCodes	Neoplasms	Other non-epithelial cancer of skin	8_100999637-101091569	EUR,AFR	2	1	1	rs62532877	0.997745	101055960	C,C	T,T	0.666,0.991679	-0.0182045,-0.0200341	0.00228889,0.0223825	14.7413,0.430925	-7.95341846921433,-0.895078744554898	RGS22	rs62532877	0.997745	0.997745	1	|Promoter=1			0	0.999993	0.402178	NA	0.00115066	0.01151	NA	TRUE	FALSE	FALSE	FALSE	FALSE	FALSE	FALSE	TRUE	FALSE
Phe_172_2	binary	PheCodes	Neoplasms	Other non-epithelial cancer of skin	8_116472478-116641960	EUR,AFR	1	8	0.892766	rs2721933	0.337147	116627175	C,T	T,C	0.5755,0.6755	-0.0182544,0.00249393	0.00218411,0.00434272	16.1947,0.247353	-8.35782080572865,0.574278332473657	TRPS1	rs2721933,rs1569364,rs997806,rs719422,rs7357472,rs2049865,rs2049864,rs2049867	0.337147,0.334701,0.1076,0.0516499,0.0510038,0.0422882,0.016266,0.016266	0.956922	1,1,1,1,1,1,1,1	|EpiMap=1,|EpiMap=1,|ABC=1,|EpiMap=1,|ABC=1,|ABC=1,|ABC=1,|ABC=1			0	1	0.403754	NA	0.0348533	0.00304197	NA	TRUE	FALSE	FALSE	FALSE	FALSE	FALSE	FALSE	TRUE	FALSE
Phe_172_2	binary	PheCodes	Neoplasms	Other non-epithelial cancer of skin	9_139322257-139363539	EUR,AFR	1	17	0.881501	rs72775768	0.300813	139324574	C,C	T,T	0.7326,0.6694	-0.0179236,0.00468804	0.00243905,0.00432203	12.6983,0.55586	-7.34859883971218,1.08468474304898	PMPCA	rs72775768	0.300813	0.300813	0.721	|GTeX_Finemapped=1	rs11999609,rs12551527,rs12552167,rs13290734,rs13301660,rs33982662,rs34985258,rs35531907,rs35857370,rs35873563,rs3812591,rs3923776,rs4413892,rs55824202,rs68142670,rs72775772	0.0371289,0.0332408,0.0370934,0.0268744,0.0415015,0.0480923,0.0690028,0.0624201,0.0410896,0.0430815,0.0487549,0.0302533,0.0328214,0.037241,0.0406949,0.0455693	0.67486	1	0.399085	NA	0.0245215	0.0122742	NA	TRUE	FALSE	FALSE	FALSE	FALSE	FALSE	FALSE	TRUE	FALSE
Phe_172_2	binary	PheCodes	Neoplasms	Other non-epithelial cancer of skin	9_16845726-16913836	EUR,AFR	1	5	0.994018	rs10810655	0.568478	16877138	C,G	G,C	0.5885,0.857	0.0369407,-0.00137454	0.0021937,0.00580796	62.9016,0.0899541	16.8394493321785,-0.236664853063726	BNC2	rs10810655,rs10962650,rs10810650,rs10122763,rs10810652	0.568478,0.170055,0.169855,0.0332758,0.033243	0.974907	1,1,1,1,1	|GTeX_Finemapped=1|eQTLGen_Finemapped=1|ABC=1,|GTeX_Finemapped=1,|GTeX_Finemapped=1|EpiMap=1|ABC=1,|eQTLGen_Finemapped=1,|GTeX_Finemapped=1			0	1	0.319819	NA	0.0148928	0.00450313	NA	TRUE	FALSE	FALSE	FALSE	FALSE	FALSE	FALSE	TRUE	FALSE
Phe_172_2	binary	PheCodes	Neoplasms	Other non-epithelial cancer of skin	9_16845726-16913836	EUR,AFR	2	2	0.997907	rs1339548	0.805392	16846323	T,T	C,C	0.664,0.6014	0.0240876,0.00546037	0.0022855,0.00415271	25.2447,0.724583	10.5393130605994,1.31489316614933	BNC2	rs1339548,rs1339547	0.805392,0.150337	0.955729	1,1	|GTeX_Finemapped=1,|GTeX_Finemapped=1			0	1	0.442113	NA	0.0148928	0.00450313	NA	TRUE	FALSE	FALSE	FALSE	FALSE	FALSE	FALSE	TRUE	FALSE
Phe_172_2	binary	PheCodes	Neoplasms	Other non-epithelial cancer of skin	9_16845726-16913836	EUR,AFR	3	1	1	rs10810645	1	16845726	G,A	A,G	0.6123,0.93495	0.0326188,0.000383976	0.00221567,0.0082445	48.3309,0.01644	14.7218674261059,0.0465735945175572	BNC2	rs10810645	1	1	1	|eQTLGen_Finemapped=1			0	1	0.320213	NA	0.0148928	0.00450313	NA	TRUE	FALSE	FALSE	FALSE	FALSE	FALSE	FALSE	TRUE	FALSE
Phe_172_2	binary	PheCodes	Neoplasms	Other non-epithelial cancer of skin	9_16845726-16913836	EUR,AFR	4	1	1	rs7019402	0.999906	16869240	C,C	T,T	0.8867,0.8336	0.0342181,-0.00217807	0.0034059,0.00545917	23.0223,0.161207	10.0467130567545,-0.398974569394249	BNC2	rs7019402	0.999906	0.999906	1	|ABC=1|Cicero=1			0	1	0.357952	NA	0.0148928	0.00450313	NA	TRUE	FALSE	FALSE	FALSE	FALSE	FALSE	FALSE	TRUE	FALSE
Phe_172_2	binary	PheCodes	Neoplasms	Other non-epithelial cancer of skin	9_16845726-16913836	EUR,AFR	5	2	1	rs12683784	0.933436	16884679	A,A	G,G	0.8946,0.96293	0.0211316,0.00754673	0.00351561,0.0107615	8.73372,0.315932	6.01079186826753,0.701271198253032	BNC2	rs12683784,rs76439812	0.933436,0.0665639	1	1,1	|ABC=1|Cicero=1,|ABC=1			0	1	0.366246	NA	0.0148928	0.00450313	NA	TRUE	FALSE	FALSE	FALSE	FALSE	FALSE	FALSE	TRUE	FALSE
Phe_172_2	binary	PheCodes	Neoplasms	Other non-epithelial cancer of skin	9_21995882-22056499	EUR,AFR	1	1	1	rs2518723	0.999943	21995882	C,T	T,C	0.5159,0.5174	-0.0227762,-0.0047006	0.00216016,0.00406888	25.2653,0.605573	-10.5437560180727,-1.1552564833566	CDKN2B-AS1	rs2518723	0.999943	0.999943	0.5	|Promoter=0.500|ABC=1			0	1	0.399098	NA	0.0315883	0.00433327	NA	TRUE	FALSE	FALSE	FALSE	FALSE	FALSE	FALSE	TRUE	FALSE
Phe_172_2	binary	PheCodes	Neoplasms	Other non-epithelial cancer of skin	9_21995882-22056499	EUR,AFR	2	1	1	rs138552700	0.961211	22009040	C,NA	T,NA	0.99006,NA	-0.0632159,NA	0.0108821,NA	8.20217,NA	-5.80916367245293,NA	CDKN2B	rs138552700	0.961211	0.961211	1	|Exon=1|ABC=1			0	0.887467	0.472098	NA	0.0315883	0.00433327	NA	TRUE	FALSE	FALSE	FALSE	FALSE	FALSE	FALSE	TRUE	FALSE
Phe_172_2	binary	PheCodes	Neoplasms	Other non-epithelial cancer of skin	9_93938612-94139879	EUR,AFR	1	2	0.776957	rs1705268	0.569536	93942265	C,A	A,C	0.7664,0.6581	0.0162148,-0.00731334	0.00255136,0.00428634	9.68207,1.05566	6.35535557506585,-1.70619689525329	NFIL3	rs1705268	0.569536	0.569536	1	|GTeX_Finemapped=1	rs2478963	0.428152	0.428152	0.999998	0.325708	NA	0.0148267	0.0392386	NA	TRUE	FALSE	FALSE	FALSE	FALSE	FALSE	FALSE	TRUE	FALSE
Phe_173	binary	PheCodes	Neoplasms	Neoplasm of uncertain behavior of skin	11_64012910-64141771	EUR,AFR	1	18	0.925327	rs10897488	0.0800099	64140806	T,T	C,C	0.6292,0.95159	-0.0159519,0.0102105	0.00232018,0.00966572	11.2085,0.536403	-6.875285538191,1.05636207132009	RPS6KA4	rs10897487,rs10897488,rs11231770,rs11231771,rs516124,rs11606081,rs17857342,rs11542299	0.0800099,0.0800099,0.0800099,0.0800099,0.0765931,0.0556441,0.0553639,0.0409173	0.548558	1,1,1,1,0.99,0.981,0.982,0.982	|ABC=1,|ABC=1,|ABC=1,|ABC=1,|Promoter=1|ABC=1,|Exon=1,|Exon=1|ABC=1,|Exon=1|ABC=1	rs11601651,rs11606015,rs1199045,rs1199046,rs1199047,rs1662188,rs510372,rs538147,rs566128,rs61886926	0.0361293,0.0366989,0.066243,0.071224,0.0157207,0.00929802,0.0137006,0.0636743,0.0579938,0.0361293	0.406812	1	0.401749	NA	0.0405479	0.0249265	NA	TRUE	FALSE	FALSE	FALSE	FALSE	FALSE	FALSE	TRUE	FALSE
Phe_173	binary	PheCodes	Neoplasms	Neoplasm of uncertain behavior of skin	11_76270683-76302073	EUR,AFR	1	6	0.983893	rs11236797	0.294395	76299649	C,C	A,A	0.5497,0.7912	-0.0170655,-0.00397559	0.00225254,0.00510409	13.4485,0.360477	-7.57611407566569,-0.778902801478814	LRRC32	rs11236797,rs11236791,rs61893460,rs7126418,rs7110818,rs2212434	0.294395,0.189721,0.171595,0.160632,0.0966289,0.0850336	0.998005	1,1,1,1,1,1	|eQTLGen_Finemapped=1|EpiMap=1|ABC=1|Cicero=1,|eQTLGen_Finemapped=1,|eQTLGen_Finemapped=1|EpiMap=1,|eQTLGen_Finemapped=1,|eQTLGen_Finemapped=1,|eQTLGen_Finemapped=1			0	1	0.33233	NA	0.0188836	0.0061229	NA	TRUE	FALSE	FALSE	FALSE	FALSE	FALSE	FALSE	TRUE	FALSE
Phe_173	binary	PheCodes	Neoplasms	Neoplasm of uncertain behavior of skin	11_88670049-89058101	EUR,AFR	1	1	1	rs1126809	1	89017961	G,G	A,A	0.7475,0.990923	-0.058575,-0.0219269	0.00257958,0.0218744	113.42,0.500108	-22.7071848905636,-1.00240006583038	TYR	rs1126809	1	1	1	|Exon=1			0	1	0.318667	NA	0.0732153	0.024959	NA	TRUE	FALSE	FALSE	FALSE	FALSE	FALSE	FALSE	TRUE	FALSE
Phe_173	binary	PheCodes	Neoplasms	Neoplasm of uncertain behavior of skin	12_52817356-52913668	EUR,AFR	1	1	1	rs11170164	0.9921	52913668	C,NA	T,NA	0.93241,NA	-0.037663,NA	0.00446417,NA	16.4863,NA	-8.43673068005923,NA	KRT5	rs11170164	0.9921	0.9921	1	|Exon=1			0	1	0.499636	NA	0.0214969	0.0139235	NA	TRUE	FALSE	FALSE	FALSE	FALSE	FALSE	FALSE	TRUE	FALSE
Phe_173	binary	PheCodes	Neoplasms	Neoplasm of uncertain behavior of skin	13_113532990-113543884	EUR,AFR	1	10	0.845232	rs1278766	0.176175	113534382	C,C	T,T	0.5119,0.5787	0.0143412,-0.0012815	0.00224202,0.0042015	9.79887,0.118981	6.39655310835764,-0.305010115434964	ATP11A	rs1278766,rs3742233,rs1290177,rs1063098,rs3742232	0.176175,0.133565,0.11908,0.109409,0.0996873	0.637916	0.981,1,1,1,0.981	|Promoter=1,|Exon=1,|Exon=1,|Exon=1,|Exon=1	rs1278761,rs1278768,rs1278774,rs9549316,rs9549597	0.14753,0.0744954,0.0359783,0.0506513,0.0259498	0.334605	0.999999	0.329936	NA	0.0108821	0.000132496	NA	TRUE	FALSE	FALSE	FALSE	FALSE	FALSE	FALSE	TRUE	FALSE
Phe_173	binary	PheCodes	Neoplasms	Neoplasm of uncertain behavior of skin	15_28356859-28579547	EUR,AFR	1	1	1	rs12913832	0.97025	28365618	G,A	A,G	0.6362,0.97201	0.0303593,-0.0106076	0.00232947,0.0125774	38.0983,0.399013	13.0327070106076,-0.843385755402547	OCA2	rs12913832	0.97025	0.97025	1	|EpiMap=1			0	1	0.355222	NA	0.168878	0.0142911	NA	FALSE	FALSE	FALSE	FALSE	FALSE	FALSE	FALSE	FALSE	FALSE
Phe_173	binary	PheCodes	Neoplasms	Neoplasm of uncertain behavior of skin	15_28356859-28579547	EUR,AFR	2	1	1	rs1635166	0.971144	28539834	T,C	C,T	0.7873,0.8064	0.0126009,-0.00358681	0.00273862,0.00525048	5.37663,0.305818	4.60118599878771,-0.683139446298243	OCA2	rs1635166	0.971144	0.971144	1	|ABC=1			0	1	0.341152	NA	0.168878	0.0142911	NA	FALSE	FALSE	FALSE	FALSE	FALSE	FALSE	FALSE	FALSE	FALSE
Phe_173	binary	PheCodes	Neoplasms	Neoplasm of uncertain behavior of skin	15_28356859-28579547	EUR,AFR	3	2	0.990484	rs8025035	0.93463	28377772	T,C	C,T	0.8956,0.6664	0.034775,-0.00117698	0.00366504,0.00439994	20.6293,0.102876	9.48830026411717,-0.267499102260485	GOLGA8F	rs8025035	0.93463	0.93463	1	|EpiMap=1	rs12593929	0.0653697	0.0653697	1	0.312976	NA	0.168878	0.0142911	NA	FALSE	FALSE	FALSE	FALSE	FALSE	FALSE	FALSE	FALSE	FALSE
Phe_173	binary	PheCodes	Neoplasms	Neoplasm of uncertain behavior of skin	16_89659511-90110798	EUR,AFR	1	1	1	rs1805007	1	89986117	C,NA	T,NA	0.92843,NA	-0.16681,NA	0.00434756,NA	321.357,NA	-38.3686481612675,NA	TUBB3	rs1805007	1	1	0.923	|Promoter=1|EpiMap=1			0	1	0.5	NA	0.371675	0.0989568	NA	FALSE	FALSE	FALSE	FALSE	FALSE	FALSE	FALSE	FALSE	FALSE
Phe_173	binary	PheCodes	Neoplasms	Neoplasm of uncertain behavior of skin	16_89659511-90110798	EUR,AFR	2	1	1	rs1105691	1	89922485	T,T	C,C	0.8479,0.98109	-0.0575667,0.00687401	0.00312068,0.0152309	75.2576,0.185912	-18.4468449184152,0.451320013919072	VPS9D1-AS1	rs1105691	1	1	0.706	|eQTLGen_Finemapped=1			0	1	0.231802	NA	0.371675	0.0989568	NA	FALSE	FALSE	FALSE	FALSE	FALSE	FALSE	FALSE	FALSE	FALSE
Phe_173	binary	PheCodes	Neoplasms	Neoplasm of uncertain behavior of skin	16_89659511-90110798	EUR,AFR	3	1	1	rs1805009	1	89986546	G,NA	C,NA	0.992048,NA	-0.214326,NA	0.0126177,NA	63.9824,NA	-16.9861385196985,NA	TUBB3	rs1805009	1	1	0.99	|Promoter=1|EpiMap=1			0	1	0.5	NA	0.371675	0.0989568	NA	FALSE	FALSE	FALSE	FALSE	FALSE	FALSE	FALSE	FALSE	FALSE
Phe_173	binary	PheCodes	Neoplasms	Neoplasm of uncertain behavior of skin	16_89659511-90110798	EUR,AFR	4	1	1	rs559926519	1	90015397	A,A	G,G	0.7197,0.8033	-0.0490952,0.00410154	0.00249516,0.00521898	85.462,0.364584	-19.6761730710656,0.785889196739593	DEF8	rs559926519	1	1	1	|Promoter=1|ABC=1			0	1	0.267574	NA	0.371675	0.0989568	NA	FALSE	FALSE	FALSE	FALSE	FALSE	FALSE	FALSE	FALSE	FALSE
Phe_173	binary	PheCodes	Neoplasms	Neoplasm of uncertain behavior of skin	16_89659511-90110798	EUR,AFR	5	1	1	rs78498439	0.999873	89967514	G,NA	A,NA	0.94732,NA	-0.107192,NA	0.00501666,NA	100.569,NA	-21.3672044746903,NA	CDK10	rs78498439	0.999873	0.999873	1	|GTeX_Finemapped=1|eQTLGen_Finemapped=1			0	1	0.5	NA	0.371675	0.0989568	NA	FALSE	FALSE	FALSE	FALSE	FALSE	FALSE	FALSE	FALSE	FALSE
Phe_173	binary	PheCodes	Neoplasms	Neoplasm of uncertain behavior of skin	17_7571752-7700063	EUR,AFR	1	1	1	rs78378222	1	7571752	T,NA	G,NA	0.98708,NA	-0.0853259,NA	0.0099238,NA	17.0913,NA	-8.59810757975775,NA	TP53	rs78378222	1	1	0.993	|Exon=1|GTeX_Finemapped=1|eQTLGen_Finemapped=1			0	1	0.5	NA	0.0396131	0.0500851	NA	TRUE	FALSE	FALSE	FALSE	FALSE	FALSE	FALSE	TRUE	FALSE
Phe_173	binary	PheCodes	Neoplasms	Neoplasm of uncertain behavior of skin	19_50024550-50168920	EUR,AFR	1	2	1	rs143769046	0.585776	50165358	C,NA	T,NA	0.99006,NA	-0.0913203,NA	0.011297,NA	15.2015,NA	-8.0835885633354,NA	IRF3	rs143769046,rs139412285	0.585776,0.413231	0.999007	1,0.505	|Exon=1|ABC=1,|Promoter=0.500|ABC=1			0	1	0.5	NA	0.0964864	0.0291785	NA	TRUE	FALSE	FALSE	FALSE	FALSE	FALSE	FALSE	TRUE	FALSE
Phe_173	binary	PheCodes	Neoplasms	Neoplasm of uncertain behavior of skin	19_50024550-50168920	EUR,AFR	2	2	0.994848	rs35272206	0.509126	50162221	G,NA	T,NA	0.8897,NA	-0.0156932,NA	0.00357747,NA	4.93893,NA	-4.38667549972467,NA	IRF3	rs35272206,rs34739574	0.509126,0.488933	0.998059	1,0.502	|EpiMap=1,|Exon=1|ABC=1			0	0.993121	0.476692	NA	0.0964864	0.0291785	NA	TRUE	FALSE	FALSE	FALSE	FALSE	FALSE	FALSE	TRUE	FALSE
Phe_173	binary	PheCodes	Neoplasms	Neoplasm of uncertain behavior of skin	1_114160758-114451386	EUR,AFR	1	1	1	rs2476601	0.997329	114377568	G,NA	A,NA	0.90557,NA	0.0302387,NA	0.00383239,NA	14.5208,NA	7.89029822121444,NA	PTPN22	rs2476601	0.997329	0.997329	1	|Exon=1			0	0.99998	0.499656	NA	0.0159097	0.0313968	NA	TRUE	FALSE	FALSE	FALSE	FALSE	FALSE	FALSE	TRUE	FALSE
Phe_173	binary	PheCodes	Neoplasms	Neoplasm of uncertain behavior of skin	1_114160758-114451386	EUR,AFR	2	31	0.741419	rs1217392	0.156574	114433970	G,G	T,T	0.6272,0.9236	0.0182338,0.0114982	0.00231763,0.00780977	14.4412,0.85095	7.86743354202353,1.47228407494715	PTPN22	rs1217392,rs1217385,rs1235005,rs1217409,rs1217420,rs6537798,rs1217419,rs2476604,rs1217418,rs1217411,rs2797416,rs1217404,rs2476600,rs7555634,rs974404,rs1310182,rs1217405,rs1217406,rs4991898,rs7524200,rs10745340,rs6672018,rs1539437,rs10776775	0.156574,0.113454,0.103961,0.0466939,0.0383763,0.0350206,0.0329637,0.029479,0.0285748,0.0250566,0.0249205,0.0248834,0.0246499,0.0246499,0.0219778,0.0213346,0.0193276,0.0193271,0.019286,0.0182775,0.0126155,0.00785705,0.00729301,0.00716285	0.863717	0.769,1,1,1,0.962,0.964,0.725,1,0.931,0.929,1,1,1,1,1,1,1,0.964,1,0.769,0.769,0.727,1,0.769	|eQTLGen_Finemapped=1,|GTeX_Finemapped=1,|GTeX_Finemapped=1|eQTLGen_Finemapped=1|EpiMap=1|ABC=1,|eQTLGen_Finemapped=1,|eQTLGen_Finemapped=1,|eQTLGen_Finemapped=1|EpiMap=1,|eQTLGen_Finemapped=1,|eQTLGen_Finemapped=1,|eQTLGen_Finemapped=1|EpiMap=1,|eQTLGen_Finemapped=1,|eQTLGen_Finemapped=1,|eQTLGen_Finemapped=1,|eQTLGen_Finemapped=1,|eQTLGen_Finemapped=1,|eQTLGen_Finemapped=1,|eQTLGen_Finemapped=1,|eQTLGen_Finemapped=1,|eQTLGen_Finemapped=1|EpiMap=1,|eQTLGen_Finemapped=1,|eQTLGen_Finemapped=1,|eQTLGen_Finemapped=1,|eQTLGen_Finemapped=1,|eQTLGen_Finemapped=1,|eQTLGen_Finemapped=1	rs10858022,rs10858023,rs1217378,rs2884603,rs3789613,rs6661817,rs7523862	0.00667096,0.00695476,0.0318189,0.0201241,0.00712427,0.00753837,0.00712427	0.0873556	0.971376	0.314608	NA	0.0159097	0.0313968	NA	TRUE	FALSE	FALSE	FALSE	FALSE	FALSE	FALSE	TRUE	FALSE
Phe_173	binary	PheCodes	Neoplasms	Neoplasm of uncertain behavior of skin	1_150614869-150958977	EUR,AFR	1	97	0.655561	rs12059949	0.0830693	150922512	C,C	T,T	0.6312,0.7277	0.0160844,0.00208921	0.00232277,0.00466044	11.3595,0.184457	6.92466322537315,0.448285998746899	CERS2	rs12059949,rs2867296,rs4970986,rs59024312,rs2124952,rs12410869,rs3849279,rs6658066,rs6677420,rs8444,rs11204750,rs2272214,rs34985895,rs6656535,rs6681742,rs7528773,rs1546376,rs897815,rs4970928,rs11204739,rs4451553,rs12090215,rs4970930,rs7521719,rs72704685,rs10888397,rs11581757,rs3843843,rs4970929,rs6587542,rs6669855,rs4970984,rs2271076,rs9661876,rs752376,rs2004903	0.0830693,0.0830646,0.0830646,0.0830646,0.0830442,0.0310886,0.0304915,0.00674466,0.00623249,0.00587725,0.00555575,0.00554449,0.0055183,0.00549589,0.00549589,0.00548392,0.00544125,0.00540238,0.00538129,0.00537162,0.00361412,0.00276399,0.00276379,0.0027517,0.00274943,0.00272963,0.00272963,0.00270054,0.00265611,0.00236312,0.00233003,0.00232537,0.00232434,0.00232434,0.00232396,0.00224469	0.592127	0.769,1,1,0.945,0.769,0.769,1,1,1,1,0.798,1,1,0.811,0.811,1,1,0.929,1,1,1,1,1,1,0.962,1,1,1,1,0.769,1,1,1,0.769,0.788,1	|eQTLGen_Finemapped=1,|eQTLGen_Finemapped=1,|GTeX_Finemapped=1|eQTLGen_Finemapped=1,|GTeX_Finemapped=1|eQTLGen_Finemapped=1,|eQTLGen_Finemapped=1,|eQTLGen_Finemapped=1,|Promoter=1|ABC=1,|eQTLGen_Finemapped=1,|Promoter=1|GTeX_Finemapped=1|eQTLGen_Finemapped=1|ABC=1,|Exon=1|GTeX_Finemapped=1|eQTLGen_Finemapped=1,|GTeX_Finemapped=1,|GTeX_Finemapped=1|eQTLGen_Finemapped=1,|GTeX_Finemapped=1|eQTLGen_Finemapped=1,|Exon=1|GTeX_Finemapped=1,|Exon=1|GTeX_Finemapped=1,|eQTLGen_Finemapped=1,|Exon=1|GTeX_Finemapped=1|eQTLGen_Finemapped=1,|eQTLGen_Finemapped=1,|GTeX_Finemapped=1|eQTLGen_Finemapped=1,|GTeX_Finemapped=1,|GTeX_Finemapped=1,|eQTLGen_Finemapped=1,|eQTLGen_Finemapped=1,|eQTLGen_Finemapped=1,|eQTLGen_Finemapped=1,|eQTLGen_Finemapped=1,|eQTLGen_Finemapped=1,|eQTLGen_Finemapped=1,|eQTLGen_Finemapped=1,|eQTLGen_Finemapped=1,|GTeX_Finemapped=1,|GTeX_Finemapped=1,|eQTLGen_Finemapped=1,|eQTLGen_Finemapped=1,|Exon=1,|Promoter=1	rs1027699,rs10305664,rs10305672,rs10399947,rs1081512,rs111842513,rs111905669,rs11204717,rs11204718,rs11204733,rs11204735,rs11204737,rs112738761,rs11579736,rs11582281,rs11583707,rs11800855,rs12061988,rs12067685,rs12085336,rs12126004,rs12402006,rs12404199,rs12404949,rs12405726,rs12562939,rs12758227,rs1415148,rs1889740,rs1889741,rs2230061,rs2256355,rs267735,rs2864871,rs2864873,rs36008098,rs3754211,rs4509581,rs4970931,rs4970932,rs4970980,rs4970987,rs4970988,rs57818453,rs58304714,rs6587551,rs6660845,rs66847267,rs6686064,rs72704652,rs72704654,rs72704656,rs72704658,rs72704679,rs72704682,rs7412746,rs7511673,rs7518156,rs7521592,rs7521898,rs7532045	0.00129485,0.00131217,0.00133672,0.00249724,0.00631322,0.00211265,0.0147861,0.00211197,0.00211197,0.0156967,0.00138698,0.00276741,0.00124658,0.00817134,0.0154033,0.00817134,0.0148568,0.002764,0.00809662,0.014963,0.0083994,0.00401789,0.00310735,0.00135354,0.00660887,0.00848829,0.00150478,0.00181795,0.0154307,0.00235507,0.00744076,0.00127007,0.0274187,0.00131126,0.00122792,0.0306571,0.00131388,0.0149492,0.00232434,0.0114153,0.00231112,0.00817134,0.00829309,0.00136143,0.00127891,0.00131228,0.00133844,0.00235383,0.00235416,0.0149607,0.0149838,0.00122795,0.00134833,0.00232511,0.00274665,0.00283261,0.00211197,0.00210091,0.00133711,0.00211197,0.00126952	0.357945	0.99998	0.277565	NA	0.0168683	0.0193668	NA	TRUE	FALSE	FALSE	FALSE	FALSE	FALSE	FALSE	TRUE	FALSE
Phe_173	binary	PheCodes	Neoplasms	Neoplasm of uncertain behavior of skin	1_150614869-150958977	EUR,AFR	2	8	0.863015	rs74857275	0.159561	150776123	G,NA	A,NA	0.93936,NA	-0.0304154,NA	0.00469559,NA	10.0302,NA	-6.47743946980039,NA	CTSS	rs74857275,rs41271951,rs56057831,rs75581187,rs10305699,rs114845445,rs72702561,rs72700881	0.159561,0.136645,0.132911,0.13038,0.129645,0.129132,0.115479,0.0650478	0.998801	1,1,1,1,1,1,1,1	|GTeX_Finemapped=1,|Exon=1|GTeX_Finemapped=1|eQTLGen_Finemapped=1|ABC=1,|GTeX_Finemapped=1,|GTeX_Finemapped=1,|GTeX_Finemapped=1,|GTeX_Finemapped=1,|GTeX_Finemapped=1|eQTLGen_Finemapped=1,|GTeX_Finemapped=1			0	0.999815	0.499607	NA	0.0168683	0.0193668	NA	TRUE	FALSE	FALSE	FALSE	FALSE	FALSE	FALSE	TRUE	FALSE
Phe_173	binary	PheCodes	Neoplasms	Neoplasm of uncertain behavior of skin	1_152162106-152226383	EUR,AFR	1	8	0.997341	rs4611016	0.428637	152181028	A,A	G,G	0.7555,0.7579	0.0161925,0.00628541	0.00260753,0.0048431	9.27559,0.711408	6.20989979022293,1.29780718960996	FLG-AS1	rs4611016,rs12130219,rs10443207,rs34428306,rs34372395,rs12733173,rs1552994,rs35058813	0.428637,0.271976,0.0856355,0.0422899,0.0343925,0.0338691,0.0338691,0.0338691	0.964538	1,0.991,1,1,1,1,1,1	|GTeX_Finemapped=1,|Promoter=1|GTeX_Finemapped=1,|GTeX_Finemapped=1,|GTeX_Finemapped=1,|GTeX_Finemapped=1,|GTeX_Finemapped=1,|GTeX_Finemapped=1,|GTeX_Finemapped=1			0	0.993526	0.477921	NA	0.00811458	0.0081126	NA	TRUE	FALSE	FALSE	FALSE	FALSE	FALSE	FALSE	TRUE	FALSE
Phe_173	binary	PheCodes	Neoplasms	Neoplasm of uncertain behavior of skin	1_152162106-152226383	EUR,AFR	2	1	1	rs12123821	0.999978	152179152	C,NA	T,NA	0.95626,NA	-0.0331203,NA	0.00547972,NA	8.82338,NA	-6.04415919061558,NA	LINGO4	rs12123821	0.999978	0.999978	1	|GTeX_Finemapped=1			0	0.999921	0.49999	NA	0.00811458	0.0081126	NA	TRUE	FALSE	FALSE	FALSE	FALSE	FALSE	FALSE	TRUE	FALSE
Phe_173	binary	PheCodes	Neoplasms	Neoplasm of uncertain behavior of skin	1_17705585-17780529	EUR,AFR	1	11	0.918985	rs7528427	0.151413	17746273	C,C	T,T	0.6471,0.6286	-0.0152081,-0.0021978	0.00234517,0.00429357	10.0515,0.215573	-6.42414662280514,-0.522370539705426	RCC2	rs113663016,rs4920603,rs750636,rs6586542,rs1408420,rs942457	0.106113,0.0902455,0.062137,0.0589952,0.0547659,0.0532004	0.425457	1,1,1,1,1,1	|Promoter=1|ABC=1,|EpiMap=1,|Exon=1,|ABC=1,|ABC=1,|Exon=1	rs1324367,rs6681150,rs6695531,rs7528427,rs7545115	0.106404,0.149994,0.0612301,0.151413,0.0731221	0.542163	1	0.366026	NA	0.0103674	0.0164941	NA	TRUE	FALSE	FALSE	FALSE	FALSE	FALSE	FALSE	TRUE	FALSE
Phe_173	binary	PheCodes	Neoplasms	Neoplasm of uncertain behavior of skin	1_228943803-229014492	EUR,AFR	1	3	0.976589	rs801108	0.529515	228989074	C,C	G,G	0.7276,0.6014	-0.01785,0.0092315	0.0025173,0.00423718	11.8754,1.53232	-7.0909307591467,2.1786896001586	RHOU	rs801108,rs56300457,rs801109	0.529515,0.314599,0.134464	0.978578	1,1,1	|EpiMap=1,|EpiMap=1,|EpiMap=1			0	1	0.624168	NA	0.0773125	0.00727581	NA	TRUE	FALSE	FALSE	FALSE	FALSE	FALSE	FALSE	TRUE	FALSE
Phe_173	binary	PheCodes	Neoplasms	Neoplasm of uncertain behavior of skin	20_2259925-2292273	EUR,AFR	1	24	0.942685	rs214803	0.0872385	2290333	A,C	C,A	0.838,0.59	-0.019889,0.0106638	0.00304163,0.00421802	10.2078,1.94056	-6.53892814050361,2.52815301966325	TGM3	rs214803,rs214784,rs214782,rs214783,rs214785,rs214794,rs214748,rs214781,rs214791,rs214792,rs214793,rs214790,rs214760,rs214756,rs214775,rs214776,rs214768,rs214770,rs214801,rs214796,rs214789,rs214758,rs214807,rs214755	0.0872385,0.0693949,0.0690216,0.0690216,0.0674642,0.0591965,0.0587388,0.0551313,0.0530804,0.0530804,0.0519862,0.04644,0.0410504,0.0377743,0.0216364,0.0212972,0.0209482,0.0153606,0.0130852,0.0118885,0.00935189,0.00858403,0.00854232,0.00644121	0.955755	1,1,0.932,0.932,1,1,1,1,0.929,0.929,1,1,1,1,1,1,1,1,1,1,1,1,1,1	|Exon=1,|eQTLGen_Finemapped=1,|eQTLGen_Finemapped=1|ABC=1,|eQTLGen_Finemapped=1|ABC=1,|eQTLGen_Finemapped=1,|eQTLGen_Finemapped=1|EpiMap=1|ABC=1,|eQTLGen_Finemapped=1|ABC=1,|eQTLGen_Finemapped=1|ABC=1,|eQTLGen_Finemapped=1,|eQTLGen_Finemapped=1,|eQTLGen_Finemapped=1,|eQTLGen_Finemapped=1,|Promoter=1|eQTLGen_Finemapped=1|EpiMap=1,|eQTLGen_Finemapped=1,|ABC=1,|ABC=1,|eQTLGen_Finemapped=1,|ABC=1,|GTeX_Finemapped=1,|GTeX_Finemapped=1|EpiMap=1|ABC=1,|eQTLGen_Finemapped=1|ABC=1,|eQTLGen_Finemapped=1,|ABC=1,|ABC=1			0	1	0.455047	NA	0.0399171	0.0204299	NA	TRUE	FALSE	FALSE	FALSE	FALSE	FALSE	FALSE	TRUE	FALSE
Phe_173	binary	PheCodes	Neoplasms	Neoplasm of uncertain behavior of skin	20_32286985-33164515	EUR,AFR	1	1	1	rs62211989	1	32538391	G,NA	C,NA	0.96024,NA	-0.156765,NA	0.00573552,NA	163.755,NA	-27.3323081429408,NA	ASIP	rs62211989	1	1	1	|GTeX_Finemapped=1			0	1	0.5	NA	0.216682	0.0496982	NA	FALSE	FALSE	FALSE	FALSE	FALSE	FALSE	FALSE	FALSE	FALSE
Phe_173	binary	PheCodes	Neoplasms	Neoplasm of uncertain behavior of skin	22_38514745-38614129	EUR,AFR	1	11	0.910311	rs3761448	0.218144	38595571	T,C	C,T	0.5567,0.789	0.0181742,-0.000738062	0.00225593,0.00508449	15.104,0.0532605	8.05618968673673,-0.145159494855925	MAFF	rs3761448,rs2413507,rs9607517,rs3761447,rs2267374,rs2413505,rs4374456,rs5750561	0.218144,0.189925,0.123645,0.12084,0.110411,0.0683431,0.00815077,0.00768779	0.847147	1,1,1,1,1,1,0.983,1	|GTeX_Finemapped=1,|GTeX_Finemapped=1,|GTeX_Finemapped=1|EpiMap=1,|GTeX_Finemapped=1,|GTeX_Finemapped=1|EpiMap=1|ABC=1,|EpiMap=1,|Promoter=1|GTeX_Finemapped=1|ABC=1,|eQTLGen_Finemapped=1|ABC=1	rs11914181,rs3761444,rs5750558	0.0155416,0.045912,0.0466685	0.108122	1	0.341549	NA	0.015151	0.0112263	NA	TRUE	FALSE	FALSE	FALSE	FALSE	FALSE	FALSE	TRUE	FALSE
Phe_173	binary	PheCodes	Neoplasms	Neoplasm of uncertain behavior of skin	22_45622014-45622684	EUR,AFR	1	2	0.980648	rs6007506	0.681575	45622014	C,C	T,T	0.671,0.587	0.0159743,-0.00187607	0.00238521,0.0042134	10.6728,0.18301	6.69723001329023,-0.445262733184602	KIAA0930	rs6007506,rs5766565	0.681575,0.31666	0.998235	1,1	|Exon=1|GTeX_Finemapped=1|EpiMap=1|ABC=1|Cicero=1,|Exon=1|GTeX_Finemapped=1|EpiMap=1|ABC=1|Cicero=1			0	1	0.415562	NA	6.4741e-09	6.4741e-09	NA	TRUE	FALSE	FALSE	FALSE	FALSE	FALSE	FALSE	TRUE	FALSE
Phe_173	binary	PheCodes	Neoplasms	Neoplasm of uncertain behavior of skin	2_202122995-202204741	EUR,AFR	1	1	1	rs17860433	0.975489	202151746	A,NA	G,NA	0.96521,NA	-0.0358079,NA	0.00611572,NA	8.32164,NA	-5.8550587665884,NA	CASP8	rs17860433	0.975489	0.975489	1	|Exon=1			0	1	0.5	NA	0.0207444	0.005633	NA	TRUE	FALSE	FALSE	FALSE	FALSE	FALSE	FALSE	TRUE	FALSE
Phe_173	binary	PheCodes	Neoplasms	Neoplasm of uncertain behavior of skin	2_202122995-202204741	EUR,AFR	2	1	1	rs17860428	1	202151400	G,G	A,A	0.8072,0.990923	-0.0324334,-0.0227181	0.00284081,0.0218744	29.4634,0.524321	-11.4169550233912,-1.03857020078265	CASP8	rs17860428	1	1	1	|Exon=1			0	1	0.313917	NA	0.0207444	0.005633	NA	TRUE	FALSE	FALSE	FALSE	FALSE	FALSE	FALSE	TRUE	FALSE
Phe_173	binary	PheCodes	Neoplasms	Neoplasm of uncertain behavior of skin	2_204690355-204794757	EUR,AFR	1	14	0.911799	rs3087243	0.279172	204738919	G,G	A,A	0.5298,0.8238	-0.0171278,-0.00023506	0.00224537,0.00544519	13.6229,0.0152175	-7.62805239225606,-0.0431683742899697	CTLA4	rs3087243,rs34050244,rs34461055,rs61272514,rs13030124,rs7565213,rs1968351,rs11571302,rs12990970,rs1863800,rs11571304,rs1024162,rs6745050,rs11571291	0.279172,0.0762903,0.0762903,0.0747336,0.0718754,0.0601651,0.0594822,0.0567559,0.0537216,0.0496888,0.0343598,0.0241219,0.0233067,0.0227788	0.962742	1,1,1,1,1,1,1,1,1,1,1,1,1,1	|GTeX_Finemapped=1|eQTLGen_Finemapped=1|EpiMap=1|ABC=1|Cicero=1,|eQTLGen_Finemapped=1,|GTeX_Finemapped=1|eQTLGen_Finemapped=1,|GTeX_Finemapped=1,|GTeX_Finemapped=1,|GTeX_Finemapped=1,|GTeX_Finemapped=1|eQTLGen_Finemapped=1,|GTeX_Finemapped=1|Cicero=1,|GTeX_Finemapped=1|eQTLGen_Finemapped=1,|eQTLGen_Finemapped=1,|eQTLGen_Finemapped=1,|GTeX_Finemapped=1,|eQTLGen_Finemapped=1,|GTeX_Finemapped=1			0	1	0.315581	NA	0.0224666	0.0124393	NA	TRUE	FALSE	FALSE	FALSE	FALSE	FALSE	FALSE	TRUE	FALSE
Phe_173	binary	PheCodes	Neoplasms	Neoplasm of uncertain behavior of skin	3_188072513-188135783	EUR,AFR	1	3	0.992232	rs56046601	0.923417	188108642	G,G	C,C	0.5537,0.94932	-0.0193739,-0.0101658	0.00225442,0.00945806	17.0748,0.549056	-8.5937402968391,-1.07482929903173	LPP-AS1	rs56046601	0.923417	0.923417	1	|ABC=1	rs12639588,rs73192661	0.0247718,0.0187891	0.0435609	1	0.421515	NA	0.0726159	0.00075353	NA	TRUE	FALSE	FALSE	FALSE	FALSE	FALSE	FALSE	TRUE	FALSE
Phe_173	binary	PheCodes	Neoplasms	Neoplasm of uncertain behavior of skin	3_71498561-71611630	EUR,AFR	1	9	0.98443	rs11714337	0.311443	71582521	G,G	A,A	0.5626,0.91831	-0.019528,-0.00709281	0.00225916,0.00757439	17.2651,0.457104	-8.64392074930505,-0.936419962531636	FOXP1	rs11714337,rs6764416,rs7649993,rs1499894,rs56343799,rs1499895,rs9842406,rs17662328,rs11720523	0.311443,0.181023,0.115289,0.0906305,0.0715001,0.0574887,0.0569456,0.0377988,0.0308298	0.952948	1,1,1,1,1,1,1,0.655,1	|ABC=1,|EpiMap=1,|EpiMap=1,|EpiMap=1,|EpiMap=1,|EpiMap=1,|ABC=1,|EpiMap=1,|ABC=1			0	1	0.361853	NA	0.026586	0.00143432	NA	TRUE	FALSE	FALSE	FALSE	FALSE	FALSE	FALSE	TRUE	FALSE
Phe_173	binary	PheCodes	Neoplasms	Neoplasm of uncertain behavior of skin	5_1299213-1356944	EUR,AFR	1	14	0.899219	rs460073	0.23636	1336459	T,C	C,T	0.5537,0.6029	0.0159356,-0.00760024	0.00225442,0.00423989	11.8055,1.13642	7.068603010974,-1.79255593895125	CLPTM1L	rs460073,rs3816659,rs383009,rs421284,rs465498,rs401681,rs31489,rs462608,rs31484,rs370348	0.23636,0.234329,0.149108,0.0917159,0.0861014,0.0166011,0.0110174,0.0070582,0.00525741,0.00458666	0.842135	0.817,0.798,0.817,0.914,0.914,1,1,1,1,0.915	|GTeX_Finemapped=1|ABC=1,|GTeX_Finemapped=1,|GTeX_Finemapped=1|ABC=1,|Promoter=1,|Promoter=1,|GTeX_Finemapped=1,|Promoter=1|ABC=1,|GTeX_Finemapped=1|ABC=1,|Promoter=1|ABC=1,|Promoter=1|ABC=1	rs2447853,rs456366,rs457130,rs467095	0.0914717,0.00495328,0.00702451,0.00490498	0.108354	1	0.217429	NA	0.0113515	0.0339689	NA	TRUE	FALSE	FALSE	FALSE	FALSE	FALSE	FALSE	TRUE	FALSE
Phe_173	binary	PheCodes	Neoplasms	Neoplasm of uncertain behavior of skin	5_149191111-149234236	EUR,AFR	1	3	0.864189	rs32587	0.417999	149200603	T,C	C,T	0.6918,0.6982	0.0139593,0.0101041	0.00242705,0.00451936	8.05338,1.59569	5.75155023588307,2.23573691850173	PPARGC1B	rs32587,rs251466	0.417999,0.377446	0.795445	1,1	|EpiMap=1,|EpiMap=1	rs32578	0.183527	0.183527	0.999957	0.518958	NA	0.00520504	0.0311346	NA	TRUE	FALSE	FALSE	FALSE	FALSE	FALSE	FALSE	TRUE	FALSE
Phe_173	binary	PheCodes	Neoplasms	Neoplasm of uncertain behavior of skin	5_33946571-33967145	EUR,AFR	1	1	1	rs16891982	1	33951693	G,C	C,G	0.93837,0.96445	0.143375,-0.0119919	0.00466018,0.0112038	207.128,0.545969	30.7659789965195,-1.07034220532319	SLC45A2	rs16891982	1	1	1	|Exon=1			0	1	0.451807	NA	0.049718	0.00215447	NA	TRUE	FALSE	FALSE	FALSE	FALSE	FALSE	FALSE	TRUE	FALSE
Phe_173	binary	PheCodes	Neoplasms	Neoplasm of uncertain behavior of skin	5_33946571-33967145	EUR,AFR	2	1	1	rs26722	1	33963870	C,C	T,T	0.97614,0.95613	0.0612949,-0.00430307	0.00734335,0.0101294	16.1548,0.173293	8.3469942192596,-0.424809959128872	SLC45A2	rs26722	1	1	1	|Exon=1			0	1	0.397412	NA	0.049718	0.00215447	NA	TRUE	FALSE	FALSE	FALSE	FALSE	FALSE	FALSE	TRUE	FALSE
Phe_173	binary	PheCodes	Neoplasms	Neoplasm of uncertain behavior of skin	5_33946571-33967145	EUR,AFR	3	1	1	rs35407	1	33946571	G,A	A,G	0.95726,0.708	0.137182,-0.00199137	0.00554056,0.00456267	134.612,0.178806	24.7595910882654,-0.436448395347461	SLC45A2	rs35407	1	1	1	|Exon=1			0	1	0.38716	NA	0.049718	0.00215447	NA	TRUE	FALSE	FALSE	FALSE	FALSE	FALSE	FALSE	TRUE	FALSE
Phe_173	binary	PheCodes	Neoplasms	Neoplasm of uncertain behavior of skin	5_33946571-33967145	EUR,AFR	4	1	1	rs2278007	1	33951551	A,A	G,G	0.991054,0.8502	0.0553375,0.00668988	0.0119021,0.00581313	5.47769,0.602398	4.64938960351535,1.15082236247942	SLC45A2	rs2278007	1	1	1	|Exon=1			0	1	0.474115	NA	0.049718	0.00215447	NA	TRUE	FALSE	FALSE	FALSE	FALSE	FALSE	FALSE	TRUE	FALSE
Phe_173	binary	PheCodes	Neoplasms	Neoplasm of uncertain behavior of skin	5_33946571-33967145	EUR,AFR	5	1	1	rs6451045	1	33954137	C,C	T,T	0.98907,0.8707	0.128613,0.00292418	0.0107786,0.00618291	32.0949,0.196371	11.9322546527378,0.472945587110277	TTC23L	rs6451045	1	1	1	|GTeX_Finemapped=1			0	1	0.400216	NA	0.049718	0.00215447	NA	TRUE	FALSE	FALSE	FALSE	FALSE	FALSE	FALSE	TRUE	FALSE
Phe_173	binary	PheCodes	Neoplasms	Neoplasm of uncertain behavior of skin	6_396321-422631	EUR,AFR	1	1	1	rs12203592	1	396321	C,C	T,T	0.8837,0.991679	-0.144063,-0.0355435	0.00349577,0.0228378	inf,0.922176	-41.2106631729204,-1.55634518211036	IRF4	rs12203592	1	1	1	|GTeX_Finemapped=1|ABC=1			0	1	0.286165	NA	0.0386209	0.00483169	NA	TRUE	FALSE	FALSE	FALSE	FALSE	FALSE	FALSE	TRUE	FALSE
Phe_173	binary	PheCodes	Neoplasms	Neoplasm of uncertain behavior of skin	6_396321-422631	EUR,AFR	2	1	1	rs1473037	1	399079	A,T	T,A	0.8429,0.8064	0.0369399,-0.00104218	0.00307971,0.00525048	32.4212,0.0743475	11.9946033879813,-0.198492328320458	IRF4	rs1473037	1	1	1	|ABC=1			0	1	0.275796	NA	0.0386209	0.00483169	NA	TRUE	FALSE	FALSE	FALSE	FALSE	FALSE	FALSE	TRUE	FALSE
Phe_173	binary	PheCodes	Neoplasms	Neoplasm of uncertain behavior of skin	6_396321-422631	EUR,AFR	3	3	1	rs1775591	0.459872	397485	A,A	G,G	0.8569,0.5832	0.0279814,-0.00123332	0.00320037,0.00420779	17.6446,0.113823	8.74317657020907,-0.29310398094962	IRF4	rs1775591,rs1775590,rs2666970	0.459872,0.459026,0.0811014	0.999999	1,1,1	|Exon=1,|Exon=1,|ABC=1			0	1	0.298248	NA	0.0386209	0.00483169	NA	TRUE	FALSE	FALSE	FALSE	FALSE	FALSE	FALSE	TRUE	FALSE
Phe_173	binary	PheCodes	Neoplasms	Neoplasm of uncertain behavior of skin	6_396321-422631	EUR,AFR	4	1	1	rs62389424	0.996805	422631	C,C	A,A	0.8966,0.991679	-0.12571,-0.0555557	0.00368066,0.0228378	254.938,1.8242	-34.1542006053262,-2.43262048008127	IRF4	rs62389424	0.996805	0.996805	0.882	|GTeX_Finemapped=1			0	1	0.904049	NA	0.0386209	0.00483169	NA	TRUE	TRUE	FALSE	TRUE	FALSE	FALSE	FALSE	TRUE	TRUE
Phe_173	binary	PheCodes	Neoplasms	Neoplasm of uncertain behavior of skin	6_43260012-43364494	EUR,AFR	1	4	1	rs7763350	0.303344	43349308	A,C	C,A	0.6302,0.7194	-0.0155928,0.00377023	0.00232147,0.0046174	10.731,0.38279	-6.71677859287434,0.816526616710703	ZNF318	rs7763350,rs7764523	0.303344,0.221414	0.524758	1,1	|GTeX_Finemapped=1,|GTeX_Finemapped=1	rs7763558,rs9472040	0.222954,0.223138	0.446092	0.999999	0.315904	NA	0.0240005	0.00830149	NA	TRUE	FALSE	FALSE	FALSE	FALSE	FALSE	FALSE	TRUE	FALSE
Phe_173	binary	PheCodes	Neoplasms	Neoplasm of uncertain behavior of skin	6_43260012-43364494	EUR,AFR	2	1	1	rs72857213	0.990067	43358361	C,NA	T,NA	0.993042,NA	-0.0719111,NA	0.0134822,NA	7.01691,NA	-5.33378083695539,NA	PTK7	rs72857213	0.990067	0.990067	1	|GTeX_Finemapped=1			0	0.970142	0.49491	NA	0.0240005	0.00830149	NA	TRUE	FALSE	FALSE	FALSE	FALSE	FALSE	FALSE	TRUE	FALSE
Phe_173	binary	PheCodes	Neoplasms	Neoplasm of uncertain behavior of skin	6_90880393-91005743	EUR,AFR	1	1	1	rs72928038	0.983278	90976768	G,G	A,A	0.8201,0.993192	0.0270872,0.0190045	0.00291767,0.025229	19.7866,0.345553	9.28384635685324,0.753279955606643	CASP8AP2	rs72928038	0.983278	0.983278	0.658	|GTeX_Finemapped=1			0	1	0.22236	NA	0.0262277	0.0469479	NA	TRUE	FALSE	FALSE	FALSE	FALSE	FALSE	FALSE	TRUE	FALSE
Phe_173	binary	PheCodes	Neoplasms	Neoplasm of uncertain behavior of skin	6_90880393-91005743	EUR,AFR	2	18	0.545697	rs597325	0.264883	91002494	G,G	A,A	0.6183,0.96218	-0.0172917,0.00842195	0.00230688,0.0108752	13.1808,0.357848	-7.49570848938827,0.774417941739002	BACH2	rs597325,rs673780,rs604912,rs6454805,rs58453446,rs2021716,rs2134814,rs11757155,rs62408222,rs644940,rs17585295,rs614120,rs62408233,rs11752685,rs10806423,rs4707605,rs10455168,rs62408211	0.264883,0.235901,0.21713,0.032252,0.0287511,0.0245804,0.0237492,0.0203463,0.018919,0.0176403,0.0114694,0.0113307,0.010589,0.00774636,0.0073267,0.00723237,0.00713616,0.00697021	0.953953	1,1,1,1,1,1,1,1,1,1,1,1,1,1,1,1,1,1	|Cicero=1,|EpiMap=1,|EpiMap=1,|EpiMap=1,|EpiMap=1,|EpiMap=1|ABC=1,|EpiMap=1,|EpiMap=1|ABC=1,|EpiMap=1|Cicero=1,|EpiMap=1|ABC=1,|EpiMap=1,|EpiMap=1|ABC=1|Cicero=1,|ABC=1|Cicero=1,|Cicero=1,|EpiMap=1,|eQTLGen_Finemapped=1,|Cicero=1,|EpiMap=1|Cicero=1			0	0.98338	0.239049	NA	0.0262277	0.0469479	NA	TRUE	FALSE	FALSE	FALSE	FALSE	FALSE	FALSE	TRUE	FALSE
Phe_173	binary	PheCodes	Neoplasms	Neoplasm of uncertain behavior of skin	7_16884708-17384708	EUR,AFR	1	1	1	rs117132860	1	17134708	G,NA	A,NA	0.9831,NA	-0.0825539,NA	0.00869448,NA	20.6571,NA	-9.49497842309143,NA	AHR	rs117132860	1	1	1	|ABC=1			0	1	0.5	NA	0.0661167	0.0997571	NA	TRUE	FALSE	FALSE	FALSE	FALSE	FALSE	FALSE	TRUE	FALSE
Phe_173	binary	PheCodes	Neoplasms	Neoplasm of uncertain behavior of skin	7_28882279-29382279	EUR,AFR	1	1	1	rs117744081	0.999992	29132279	A,NA	G,NA	0.96918,NA	0.0460273,NA	0.00648436,NA	11.8983,NA	7.09820244403457,NA	CPVL	rs117744081	0.999992	0.999992	1	|Exon=1			0	0.999998	0.499998	NA	0.0636877	0.0783559	NA	TRUE	FALSE	FALSE	FALSE	FALSE	FALSE	FALSE	TRUE	FALSE
Phe_173	binary	PheCodes	Neoplasms	Neoplasm of uncertain behavior of skin	9_16845726-16916693	EUR,AFR	1	13	0.977972	rs12345776	0.1361	16881877	A,C	C,A	0.5865,0.8555	0.0238686,0.00203969	0.00227569,0.00590042	25.0106,0.136928	10.4885111768299,0.345685561366818	BNC2	rs12345776,rs10810657,rs10122763,rs10810652,rs10810655,rs10962650,rs7040151,rs10962672,rs28498684,rs36116821,rs10810650,rs3927680,rs10962668	0.1361,0.122311,0.107756,0.0917208,0.0914793,0.0774926,0.070369,0.0475363,0.0473902,0.046749,0.0463274,0.0368624,0.0312773	0.953371	1,1,1,1,1,1,1,1,1,1,1,1,0.963	|eQTLGen_Finemapped=1,|ABC=1|Cicero=1,|eQTLGen_Finemapped=1,|GTeX_Finemapped=1,|GTeX_Finemapped=1|eQTLGen_Finemapped=1|ABC=1,|GTeX_Finemapped=1,|eQTLGen_Finemapped=1,|eQTLGen_Finemapped=1,|eQTLGen_Finemapped=1,|eQTLGen_Finemapped=1,|GTeX_Finemapped=1|EpiMap=1|ABC=1,|eQTLGen_Finemapped=1,|eQTLGen_Finemapped=1|ABC=1			0	1	0.297871	NA	0.00790476	0.00416319	NA	TRUE	FALSE	FALSE	FALSE	FALSE	FALSE	FALSE	TRUE	FALSE
Phe_173	binary	PheCodes	Neoplasms	Neoplasm of uncertain behavior of skin	9_16845726-16916693	EUR,AFR	2	6	0.993297	rs10810656	0.233559	16877758	T,T	C,C	0.8072,0.5893	0.0257721,-0.00347123	0.00284081,0.00421693	18.9329,0.386778	9.07209563469574,-0.823165193636129	BNC2	rs10810656,rs1981224,rs7046433,rs10962654,rs10962655,rs10810654	0.233559,0.181626,0.150082,0.141439,0.141439,0.137874	0.986019	1,1,1,1,1,1	|GTeX_Finemapped=1,|GTeX_Finemapped=1,|GTeX_Finemapped=1,|GTeX_Finemapped=1|ABC=1,|GTeX_Finemapped=1|ABC=1,|GTeX_Finemapped=1|ABC=1			0	0.996343	0.331355	NA	0.00790476	0.00416319	NA	TRUE	FALSE	FALSE	FALSE	FALSE	FALSE	FALSE	TRUE	FALSE
Phe_174	binary	PheCodes	Neoplasms	Breast cancer	10_123333997-123353869	EUR,AFR	1	3	0.981269	rs1078806	0.369473	123338975	A,A	G,G	0.5577,0.8124	-0.0199878,-0.00630326	0.00212172,0.00519593	20.348,0.647652	-9.42056444771223,-1.21311488030054	FGFR2	rs1078806,rs11599804,rs11200014	0.369473,0.367621,0.262906	1	1,1,1	|EpiMap=1|ABC=1,|EpiMap=1|ABC=1,|ABC=1	NA	NA	0	1	0.354161	NA	0.0690493	6.4741e-09	NA	TRUE	FALSE	FALSE	FALSE	FALSE	FALSE	FALSE	TRUE	FALSE
Phe_174	binary	PheCodes	Neoplasms	Breast cancer	16_52545277-52586477	EUR,AFR	1	5	0.898855	rs4784226	0.549664	52583143	C,C	T,T	0.7505,0.95991	-0.0237035,-0.0264178	0.00243521,0.0103403	21.6642,1.97374	-9.7336574669125,-2.55483883446322	TOX3	rs4784226,rs112149573,rs12930156,rs3095604,rs3095602	0.549664,0.24249,0.10529,0.0442484,0.031505	0.973197	1,1,1,1,1	|ABC=1,|Promoter=1|ABC=1,|Promoter=1|ABC=1,|Promoter=1,|Promoter=1|ABC=1	NA	NA	0	1	0.644512	NA	0.00245561	0.00244023	NA	TRUE	FALSE	FALSE	FALSE	FALSE	FALSE	FALSE	TRUE	FALSE
Phe_174_1	binary	PheCodes	Neoplasms	Breast cancer [female]	10_123331690-123353869	EUR,AFR	1	3	0.981269	rs11599804	0.759694	123340664	G,G	A,A	0.5567,0.851	-0.0769166,-0.0194512	0.00786971,0.015419	21.8358,0.683767	-9.77375278123336,-1.26150852843894	FGFR2	rs11599804,rs1078806,rs11200014	0.759694,0.188911,0.0513951	1	1,1,1	|EpiMap=1|ABC=1,|EpiMap=1|ABC=1,|ABC=1	NA	NA	0	1	0.585638	NA	0.015185	6.4741e-09	NA	TRUE	FALSE	FALSE	FALSE	FALSE	FALSE	FALSE	TRUE	FALSE
Phe_174_11	binary	PheCodes	Neoplasms	Malignant neoplasm of female breast	10_123337117-123353869	EUR,AFR	1	2	0.983095	rs11599804	0.745117	123340664	G,G	A,A	0.5567,0.851	-0.0708388,-0.0147364	0.00787031,0.0154209	18.6494,0.469458	-9.0007636293869,-0.955612188653062	FGFR2	rs11599804,rs1078806	0.745117,0.254883	1	1,1	|EpiMap=1|ABC=1,|EpiMap=1|ABC=1	NA	NA	0	1	0.444404	NA	0.00417166	6.4741e-09	NA	TRUE	FALSE	FALSE	FALSE	FALSE	FALSE	FALSE	TRUE	FALSE
Phe_185	binary	PheCodes	Neoplasms	Cancer of prostate	10_104317811-104546183	EUR,AFR	1	7	0.863762	rs7916092	0.326052	104425471	T,T	C,C	0.67,0.6059	0.0203113,0.0253692	0.00234557,0.00449957	17.3242,7.76476	8.65943033036746,5.63813875548108	TRIM8	rs7916092,rs7094325,rs2002916,rs12570611,rs12773833,rs12241712	0.326052,0.201958,0.110727,0.0917464,0.0910185,0.0497389	0.871241	1,0.721,1,0.882,0.721,0.93	|GTeX_Finemapped=1,|GTeX_Finemapped=1,|GTeX_Finemapped=1,|GTeX_Finemapped=1,|GTeX_Finemapped=1,|Promoter=1	rs10748828	0.112791	0.112791	1	0.999781	NA	0.0190236	0.0201189	NA	TRUE	TRUE	FALSE	TRUE	FALSE	FALSE	FALSE	TRUE	TRUE
Phe_185	binary	PheCodes	Neoplasms	Cancer of prostate	10_114678843-114721404	EUR,AFR	1	4	0.966787	rs2104598	0.335931	114715598	A,A	G,G	0.5567,0.6505	0.0160735,0.00692515	0.00222015,0.00461134	12.3475,0.875633	7.23982613787357,1.50176521358217	TCF7L2	rs2104598,rs7094463,rs10885396,rs7094871	0.335931,0.279098,0.220283,0.16244	0.997752	1,1,1,1	|ABC=1,|ABC=1,|ABC=1|Cicero=1,|eQTLGen_Finemapped=1|ABC=1|Cicero=1			0	1	0.44976	NA	0.00812313	0.0136708	NA	TRUE	FALSE	FALSE	FALSE	FALSE	FALSE	FALSE	TRUE	FALSE
Phe_185	binary	PheCodes	Neoplasms	Cancer of prostate	10_122749930-122759891	EUR,AFR	1	1	1	rs10510086	0.999981	122756274	C,C	A,A	0.674,0.94478	-0.0110135,-0.0326604	0.0023529,0.00962633	5.54401,3.16004	-4.68081941433975,-3.39281948572301	FGFR2	rs10510086	0.999981	0.999981	1	|ABC=1			0	1	0.969899	NA	0.0625897	6.4741e-09	NA	TRUE	TRUE	FALSE	TRUE	FALSE	FALSE	FALSE	TRUE	TRUE
Phe_185	binary	PheCodes	Neoplasms	Cancer of prostate	10_122935303-123435303	EUR,AFR	1	1	1	rs10749415	1	123185303	A,A	G,G	0.96024,0.7398	0.0340211,0.0370363	0.00564454,0.00501145	8.77787,12.8343	6.02725819995961,7.3903361302617	FGFR2	rs10749415	1	1	1	|EpiMap=1			0	1	1	NA	0.180905	0.138721	NA	FALSE	FALSE	FALSE	FALSE	FALSE	FALSE	FALSE	FALSE	FALSE
Phe_185	binary	PheCodes	Neoplasms	Cancer of prostate	10_122935303-123435303	EUR,AFR	2	8	0.975477	rs10886893	0.371363	123044452	T,T	C,C	0.7555,0.97277	0.0106905,-0.0499394	0.00256617,0.0135097	4.50855,3.66046	4.16593600579852,-3.69655876888458	FGFR2	rs10886893,rs10886897,rs12413088,rs10886898,rs10886899,rs10886903,rs11199879	0.371363,0.192211,0.09854,0.0857382,0.0797358,0.0505121,0.0333904	0.91149	1,0.655,1,0.655,0.655,0.655,1	|EpiMap=1,|EpiMap=1,|EpiMap=1,|EpiMap=1,|EpiMap=1,|EpiMap=1,|EpiMap=1	rs10886902	0.0610654	0.0610654	0.995524	0.908298	NA	0.180905	0.138721	NA	FALSE	FALSE	FALSE	FALSE	FALSE	FALSE	FALSE	FALSE	FALSE
Phe_185	binary	PheCodes	Neoplasms	Cancer of prostate	10_126587488-126737997	EUR,AFR	1	6	0.983621	rs12771627	0.36259	126691180	G,G	A,A	0.7256,0.93949	-0.0182441,-0.0176673	0.00247173,0.00922178	12.8041,1.25659	-7.38110554146286,-1.91582319248562	CTBP2	rs12771627,rs12769682,rs4962419,rs4962720,rs12769019,rs4962416	0.36259,0.136632,0.13354,0.127777,0.127565,0.104207	0.992311	0.981,0.962,0.962,1,0.962,0.929	|Promoter=1,|eQTLGen_Finemapped=1,|eQTLGen_Finemapped=1,|eQTLGen_Finemapped=1,|eQTLGen_Finemapped=1,|eQTLGen_Finemapped=1			0	1	0.331163	NA	0.0469661	0.0685974	NA	TRUE	FALSE	FALSE	FALSE	FALSE	FALSE	FALSE	TRUE	FALSE
Phe_185	binary	PheCodes	Neoplasms	Cancer of prostate	10_45987890-46148326	EUR,AFR	1	1	1	rs7091141	0.977034	46148326	T,T	C,C	0.8569,0.994705	0.0212597,0.0891341	0.00314961,0.0302966	10.83,2.48672	6.74994681881249,2.94204960292574	OR13A1	rs7091141	0.977034	0.977034	0.655	|EpiMap=1			0	1	0.931321	NA	0.0122334	0.0189051	NA	TRUE	TRUE	FALSE	TRUE	FALSE	FALSE	FALSE	TRUE	TRUE
Phe_185	binary	PheCodes	Neoplasms	Cancer of prostate	10_50870500-50923956	EUR,AFR	1	1	1	rs11812635	0.992144	50896333	C,C	T,T	0.5815,0.8865	-0.0138196,-0.00618697	0.00223573,0.00693166	9.19655,0.429353	-6.18124728835772,-0.892566859886376	OGDHL	rs11812635	0.992144	0.992144	0.655	|EpiMap=1			0	0.999997	0.389523	NA	0.00711908	0.00642259	NA	TRUE	FALSE	FALSE	FALSE	FALSE	FALSE	FALSE	TRUE	FALSE
Phe_185	binary	PheCodes	Neoplasms	Cancer of prostate	10_80828974-80838651	EUR,AFR	1	2	1	rs7091873	0.544647	80837325	A,A	C,C	0.92545,0.5446	-0.028791,-0.0233555	0.00419896,0.00441508	11.152,6.91238	-6.85669784899118,-5.28993812116655	ZMIZ1-AS1	rs7091873,rs12412705	0.544647,0.45535	0.999997	1,0.798	|ABC=1,|GTeX_Finemapped=1			0	1	0.999998	NA	0.00932907	0.0109074	NA	TRUE	TRUE	FALSE	TRUE	FALSE	FALSE	FALSE	TRUE	TRUE
Phe_185	binary	PheCodes	Neoplasms	Cancer of prostate	11_102396607-102401661	EUR,AFR	1	4	1	rs2408390	0.291064	102401083	C,C	A,A	0.7763,0.992436	-0.0150343,0.0484257	0.00264664,0.0253774	7.87203,1.24901	-5.68052322945319,1.90822148841095	MMP7	rs10895307,rs2408390,rs10895306,rs10502001	0.291064,0.291064,0.25974,0.157625	0.999493	1,1,1,1	|Promoter=1,|Promoter=1,|Promoter=1,|Exon=1|EpiMap=1|ABC=1			0	1	0.724329	NA	0.140536	0.00273652	NA	FALSE	FALSE	FALSE	FALSE	FALSE	FALSE	FALSE	FALSE	FALSE
Phe_185	binary	PheCodes	Neoplasms	Cancer of prostate	11_102396607-102401661	EUR,AFR	2	1	1	rs12575975	0.977053	102399590	C,C	T,T	0.7833,0.97731	-0.0134827,-0.0180284	0.002677,0.0147653	6.32406,0.65348	-5.03649607769892,-1.22099788016498	MMP7	rs12575975	0.977053	0.977053	1	|EpiMap=1|ABC=1			0	1	0.453244	NA	0.140536	0.00273652	NA	FALSE	FALSE	FALSE	FALSE	FALSE	FALSE	FALSE	FALSE	FALSE
Phe_185	binary	PheCodes	Neoplasms	Cancer of prostate	11_108143456-108406943	EUR,AFR	1	2	1	rs141379009	0.562795	108149207	T,NA	G,NA	0.96918,NA	-0.0581828,NA	0.00638151,NA	19.1138,NA	-9.11740324782066,NA	KDELC2	rs141379009	0.562795	0.562795	1	|ABC=1	rs1800057	0.426805	0.426805	1	0.5	NA	0.0423346	0.0520974	NA	TRUE	FALSE	FALSE	FALSE	FALSE	FALSE	FALSE	TRUE	FALSE
Phe_185	binary	PheCodes	Neoplasms	Cancer of prostate	11_113557181-114057181	EUR,AFR	1	1	1	rs4288784	0.999285	113745608	C,NA	G,NA	0.95328,NA	-0.0340807,NA	0.00522613,NA	10.1565,NA	-6.52121168053608,NA	USP28	rs4288784	0.999285	0.999285	1	|Exon=1|GTeX_Finemapped=1|ABC=1			0	0.999969	0.499994	NA	0.122611	0.139911	NA	FALSE	FALSE	FALSE	FALSE	FALSE	FALSE	FALSE	FALSE	FALSE
Phe_185	binary	PheCodes	Neoplasms	Cancer of prostate	11_113557181-114057181	EUR,AFR	2	2	0.993759	rs11214740	0.820497	113718461	A,G	G,A	0.6342,0.6861	0.0125051,-0.0169656	0.00228985,0.00473789	7.32497,3.46533	5.46110007205712,-3.58083450649973	HTR3A	rs11214740	0.820497	0.820497	1	|EpiMap=1	rs2051675	0.178745	0.178745	0.999993	0.989704	NA	0.122611	0.139911	NA	FALSE	FALSE	FALSE	FALSE	FALSE	FALSE	FALSE	FALSE	FALSE
Phe_185	binary	PheCodes	Neoplasms	Cancer of prostate	11_2199686-2234690	EUR,AFR	1	1	1	rs72853963	1	2224664	G,G	A,A	0.831,0.9826	-0.0517749,-0.0627789	0.00294305,0.0168156	68.549,3.7237	-17.5922597305516,-3.73337258260187	ASCL2	rs72853963	1	1	1	|EpiMap=1			0	1	0.661114	NA	0.0418921	0.00495269	NA	TRUE	FALSE	FALSE	FALSE	FALSE	FALSE	FALSE	TRUE	FALSE
Phe_185	binary	PheCodes	Neoplasms	Cancer of prostate	11_2199686-2234690	EUR,AFR	2	5	1	rs10743180	0.810216	2229573	T,T	G,G	0.8181,0.5227	-0.035821,-0.0132684	0.00285905,0.00440202	35.2853,2.58891	-12.5289869012434,-3.01416168031949	ASCL2	rs10743180,rs7127162,rs7126629,rs7126857,rs7114836	0.810216,0.050005,0.0386332,0.0385616,0.0383985	0.975814	1,1,1,1,1	|EpiMap=1|ABC=1,|EpiMap=1|ABC=1,|EpiMap=1,|EpiMap=1,|EpiMap=1			0	1	0.781897	NA	0.0418921	0.00495269	NA	TRUE	FALSE	FALSE	FALSE	FALSE	FALSE	FALSE	TRUE	FALSE
Phe_185	binary	PheCodes	Neoplasms	Cancer of prostate	11_2199686-2234690	EUR,AFR	3	1	1	rs10840606	1	2234690	A,A	G,G	0.828,0.98336	-0.0502157,-0.0639202	0.00292255,0.0171886	65.442,3.69851	-17.18215257224,-3.71875545419639	CD81	rs10840606	1	1	0.487	|EpiMap=1			0	1	0.511496	NA	0.0418921	0.00495269	NA	TRUE	FALSE	FALSE	FALSE	FALSE	FALSE	FALSE	TRUE	FALSE
Phe_185	binary	PheCodes	Neoplasms	Cancer of prostate	11_58986062-59382450	EUR,AFR	1	1	1	rs140003438	1	59029371	C,NA	T,NA	0.994036,NA	-0.111183,NA	0.0143243,NA	14.0774,NA	-7.76184525596364,NA	MPEG1	rs140003438	1	1	1	|EpiMap=1			0	1	0.5	NA	0.0398639	0.0107145	NA	TRUE	FALSE	FALSE	FALSE	FALSE	FALSE	FALSE	TRUE	FALSE
Phe_185	binary	PheCodes	Neoplasms	Cancer of prostate	11_68974555-69013135	EUR,AFR	1	1	1	rs12275055	1	68981359	A,A	G,G	0.8221,0.95008	-0.0889678,-0.102616	0.00288398,0.0100962	208.238,23.5412	-30.8489656655039,-10.163824012995	MYEOV	rs12275055	1	1	1	|EpiMap=1			0	1	1	NA	0.0308391	0.0265918	NA	TRUE	TRUE	FALSE	TRUE	FALSE	FALSE	FALSE	TRUE	TRUE
Phe_185	binary	PheCodes	Neoplasms	Cancer of prostate	11_68974555-69013135	EUR,AFR	2	1	1	rs12293259	1	69010238	G,G	T,T	0.5089,0.615	0.0554694,0.0474289	0.00220618,0.00451863	138.771,25.0467	25.1427354069024,10.4963008699539	TPCN2	rs12293259	1	1	1	|EpiMap=1			0	1	1	NA	0.0308391	0.0265918	NA	TRUE	TRUE	FALSE	TRUE	FALSE	FALSE	FALSE	TRUE	TRUE
Phe_185	binary	PheCodes	Neoplasms	Cancer of prostate	11_7503165-7542684	EUR,AFR	1	1	1	rs80125553	0.96803	7541271	G,G	A,A	0.92147,0.94175	-0.0271886,-0.000524395	0.0041,0.00938769	10.4781,0.0197905	-6.63136585365854,-0.0558598547672537	PPFIBP2	rs80125553	0.96803	0.96803	1	|ABC=1			0	0.999999	0.263328	NA	0.0615526	0.004821	NA	TRUE	FALSE	FALSE	FALSE	FALSE	FALSE	FALSE	TRUE	FALSE
Phe_185	binary	PheCodes	Neoplasms	Cancer of prostate	12_114655185-114687311	EUR,AFR	1	2	0.843465	rs2555013	0.9485	114678318	C,C	T,T	0.5229,0.8011	-0.0215681,-0.0148871	0.00220815,0.00550825	21.8092,2.16255	-9.7674976790526,-2.70269141741933	TBX5	rs2555013,rs1270886	0.9485,0.0514991	0.999999	1,0.655	|EpiMap=1,|EpiMap=1			0	1	0.843146	NA	0.00164671	6.4741e-09	NA	TRUE	TRUE	FALSE	TRUE	FALSE	FALSE	FALSE	TRUE	TRUE
Phe_185	binary	PheCodes	Neoplasms	Cancer of prostate	12_133047900-133145552	EUR,AFR	1	6	0.92121	rs61952075	0.293895	133084973	G,G	A,A	0.664,0.792	-0.0148271,-0.0130645	0.00233501,0.00541726	9.66667,1.79913	-6.34990856570207,-2.41164352458623	FBRSL1	rs61952075,rs61952071,rs61599292,rs4883525,rs4883526,rs11612819	0.293895,0.22942,0.210213,0.0949525,0.0741052,0.0725044	0.97509	1,1,1,1,1,1	|ABC=1,|ABC=1,|ABC=1,|EpiMap=1|ABC=1,|ABC=1,|ABC=1			0	1	0.78161	NA	0.0711317	0.0500006	NA	TRUE	FALSE	FALSE	FALSE	FALSE	FALSE	FALSE	TRUE	FALSE
Phe_185	binary	PheCodes	Neoplasms	Cancer of prostate	12_14405600-14427126	EUR,AFR	1	1	1	rs12300043	0.999999	14409528	A,G	G,A	0.5099,0.5855	0.014494,-0.0153848	0.00220626,0.00446322	10.2968,3.24657	6.5694886368787,-3.44701807215418	ATF7IP	rs12300043	0.999999	0.999999	1	|ABC=1|Cicero=1			0	1	0.989488	NA	0.0692909	0.0074993	NA	TRUE	TRUE	FALSE	TRUE	FALSE	FALSE	FALSE	TRUE	TRUE
Phe_185	binary	PheCodes	Neoplasms	Cancer of prostate	12_49656972-49676010	EUR,AFR	1	1	1	rs6580706	0.999241	49673551	G,C	C,G	0.667,0.8336	-0.0178598,0.038635	0.00234022,0.00590363	13.635,10.2234	-7.63167565442565,6.54427868955202	PRPH	rs6580706	0.999241	0.999241	0.487	|EpiMap=1			0	0.976454	0.997333	NA	0.0142983	0.00615833	NA	TRUE	TRUE	FALSE	TRUE	FALSE	FALSE	FALSE	TRUE	TRUE
Phe_185	binary	PheCodes	Neoplasms	Cancer of prostate	12_49656972-49676010	EUR,AFR	2	5	0.860704	rs10875940	0.586098	49659756	C,A	A,C	0.6819,0.6293	-0.0151214,0.0289868	0.0023681,0.00455233	9.76726,9.71627	-6.38545669524091,6.36746457308675	TUBA1C	rs10875940,rs10875941,rs2335232	0.586098,0.0997406,0.0486675	0.734506	0.99,1,1	|Promoter=1,|EpiMap=1,|EpiMap=1	rs2335451,rs3858586	0.154754,0.0803816	0.235136	0.995585	0.961848	NA	0.0142983	0.00615833	NA	TRUE	TRUE	FALSE	TRUE	FALSE	FALSE	FALSE	TRUE	TRUE
Phe_185	binary	PheCodes	Neoplasms	Cancer of prostate	12_49656972-49676010	EUR,AFR	3	2	1	rs73307943	0.52256	49675152	G,G	A,A	0.8986,0.674	-0.0187539,-0.0235353	0.00365376,0.00469068	6.54438,6.28102	-5.13276734104046,-5.01746015503083	BCDIN3D	rs73307943,rs7956949	0.52256,0.472252	0.994812	1,0.882	|GTeX_Finemapped=1,|GTeX_Finemapped=1			0	0.950804	0.788364	NA	0.0142983	0.00615833	NA	TRUE	FALSE	FALSE	FALSE	FALSE	FALSE	FALSE	TRUE	FALSE
Phe_185	binary	PheCodes	Neoplasms	Cancer of prostate	12_53256863-53355678	EUR,AFR	1	1	1	rs4919743	1	53309584	G,G	A,A	0.8678,0.8306	-0.0597683,-0.0756816	0.00325624,0.00586167	74.5214,37.4102	-18.3550045451195,-12.9112693140351	KRT8	rs4919743	1	1	1	|EpiMap=1			0	1	1	NA	0.0523882	0.0306839	NA	TRUE	TRUE	FALSE	TRUE	FALSE	FALSE	FALSE	TRUE	TRUE
Phe_185	binary	PheCodes	Neoplasms	Cancer of prostate	12_53256863-53355678	EUR,AFR	2	1	1	rs143956671	0.999638	53344993	G,NA	A,NA	0.98608,NA	-0.0807132,NA	0.00941383,NA	16.9998,NA	-8.57389606568209,NA	KRT18	rs143956671	0.999638	0.999638	1	|Promoter=1			0	0.997975	0.500235	NA	0.0523882	0.0306839	NA	TRUE	FALSE	FALSE	FALSE	FALSE	FALSE	FALSE	TRUE	FALSE
Phe_185	binary	PheCodes	Neoplasms	Cancer of prostate	12_90125089-90227779	EUR,AFR	1	5	0.9907	rs10745514	0.393154	90156857	A,A	T,T	0.6968,0.5976	0.0170147,0.0155235	0.00239951,0.00448374	11.8754,3.27099	7.09090605998725,3.46217666501626	ATP2B1	rs10745514,rs1880981,rs1609156,rs10858928,rs7961386	0.393154,0.230735,0.215237,0.0788546,0.074194	0.992175	1,0.655,1,0.655,1	|ABC=1,|EpiMap=1,|ABC=1,|EpiMap=1,|ABC=1			0	1	0.844374	NA	0.025989	6.4741e-09	NA	TRUE	TRUE	FALSE	TRUE	FALSE	FALSE	FALSE	TRUE	TRUE
Phe_185	binary	PheCodes	Neoplasms	Cancer of prostate	13_73995877-74084684	EUR,AFR	1	1	1	rs7336001	1	73995877	G,NA	C,NA	0.91153,NA	0.0294496,NA	0.00388381,NA	13.4704,NA	7.58265723606459,NA	BORA	rs7336001	1	1	0.5	|ABC=0.500			0	1	0.5	NA	0.0294896	6.43817e-05	NA	TRUE	FALSE	FALSE	FALSE	FALSE	FALSE	FALSE	TRUE	FALSE
Phe_185	binary	PheCodes	Neoplasms	Cancer of prostate	13_73995877-74084684	EUR,AFR	2	2	0.649457	rs9573193	0.934549	74004024	C,C	T,T	0.7922,0.6346	-0.0138579,-0.00204913	0.00271833,0.00456604	6.4643,0.184692	-5.0979461654766,-0.448776182425033	KLF5	rs9573193,rs61957179	0.934549,0.0223165	0.956865	0.655,0.655	|EpiMap=1,|EpiMap=1			0	0.952567	0.271739	NA	0.0294896	6.43817e-05	NA	TRUE	FALSE	FALSE	FALSE	FALSE	FALSE	FALSE	TRUE	FALSE
Phe_185	binary	PheCodes	Neoplasms	Cancer of prostate	14_53309940-53418339	EUR,AFR	1	2	0.995993	rs12889169	0.671626	53368232	T,T	C,C	0.7982,0.7383	0.0223455,0.0106113	0.00274806,0.00500214	15.3722,1.46991	8.13137267745246,2.12135206131776	FERMT2	rs12889169,rs8014470	0.671626,0.328159	0.999785	1,1	|EpiMap=1,|EpiMap=1			0	1	0.761873	NA	0.0421469	0.00670192	NA	TRUE	FALSE	FALSE	FALSE	FALSE	FALSE	FALSE	TRUE	FALSE
Phe_185	binary	PheCodes	Neoplasms	Cancer of prostate	14_60787269-61124940	EUR,AFR	1	1	1	rs1254325	0.999852	60909689	A,A	G,G	0.91252,0.5159	-0.0260422,-0.0327172	0.00390361,0.00439971	10.596,12.9846	-6.67131193946117,-7.43621738705506	C14orf39	rs1254325	0.999852	0.999852	1	|GTeX_Finemapped=1			0	1	1	NA	0.0111175	0.0354386	NA	TRUE	TRUE	FALSE	TRUE	FALSE	FALSE	FALSE	TRUE	TRUE
Phe_185	binary	PheCodes	Neoplasms	Cancer of prostate	14_60787269-61124940	EUR,AFR	2	10	0.526028	rs113669657	0.286732	60981680	NA,G	NA,C	NA,0.8729	NA,-0.0446398	NA,0.00660115	NA,10.8675	NA,-6.74523378502231	SIX4	rs78162211,rs77527709	0.266572,0.242854	0.509426	1,1	|EpiMap=1,|EpiMap=1	rs113669657,rs115881195,rs116237997,rs7146104,rs73307457,rs76116881,rs78909843,rs79733283	0.286732,0.0148448,0.0207579,0.0585378,0.00993971,0.0133047,0.0116684,0.026955	0.44274	0.489937	0.97061	NA	0.0111175	0.0354386	NA	FALSE	TRUE	FALSE	FALSE	FALSE	FALSE	FALSE	TRUE	FALSE
Phe_185	binary	PheCodes	Neoplasms	Cancer of prostate	14_61145875-61520236	EUR,AFR	1	2	1	rs74947565	0.488838	61159750	C,C	T,T	0.7177,0.6354	-0.012975,-0.0344441	0.00245028,0.00456817	6.92519,13.328	-5.2953131886968,-7.54002149657303	SLC38A6	rs74947565,rs75729644	0.488838,0.488838	0.977676	1,1	|eQTLGen_Finemapped=1,|eQTLGen_Finemapped=1			0	0.999999	1	NA	0.0695192	0.0940502	NA	TRUE	TRUE	FALSE	TRUE	FALSE	FALSE	FALSE	TRUE	TRUE
Phe_185	binary	PheCodes	Neoplasms	Cancer of prostate	14_64568167-64639652	EUR,AFR	1	4	0.987937	rs17101673	0.46663	64580368	NA,A	NA,G	NA,0.8328	NA,-0.0542648	NA,0.00589231	NA,19.4843	NA,-9.2094272025742	SYNE2	rs17101673,rs8022302,rs74408027,rs8007874	0.46663,0.308627,0.141866,0.082877	1	1,1,1,1	|ABC=1,|Exon=1,|Promoter=1,|Exon=1			0	0.5	1	NA	0.0212888	0.0046874	NA	FALSE	TRUE	FALSE	FALSE	FALSE	FALSE	FALSE	TRUE	FALSE
Phe_185	binary	PheCodes	Neoplasms	Cancer of prostate	14_68976059-69037320	EUR,AFR	1	8	0.871413	rs17756147	0.277113	69036127	G,G	A,A	0.7913,0.990923	0.0158226,0.0380932	0.002714,0.0231837	8.25626,0.998429	5.72671587520634,1.86776029065231	ZFP36L1	rs17756000,rs10483813,rs10483812,rs12889251	0.27287,0.251876,0.0485467,0.0282382	0.601531	1,0.882,0.798,1	|GTeX_Finemapped=1,|GTeX_Finemapped=1,|GTeX_Finemapped=1,|ABC=1	rs11624097,rs17756147,rs34636650,rs71423318	0.0454252,0.277113,0.0186018,0.0186018	0.359742	0.997365	0.515545	NA	0.0223709	0.0352323	NA	TRUE	FALSE	FALSE	FALSE	FALSE	FALSE	FALSE	TRUE	FALSE
Phe_185	binary	PheCodes	Neoplasms	Cancer of prostate	15_56385868-56799881	EUR,AFR	1	1	1	rs33984059	0.999254	56385868	A,NA	G,NA	0.98211,NA	0.0453141,NA	0.00832064,NA	7.28805,NA	5.44598732789785,NA	RFX7	rs33984059	0.999254	0.999254	0.981	|Exon=1			0	0.997967	0.499652	NA	0.0261148	0.0149107	NA	TRUE	FALSE	FALSE	FALSE	FALSE	FALSE	FALSE	TRUE	FALSE
Phe_185	binary	PheCodes	Neoplasms	Cancer of prostate	15_66587581-66839282	EUR,AFR	1	15	0.93823	rs4287513	0.111474	66776246	C,C	T,T	0.7714,0.98336	-0.01932,-0.0602928	0.00262642,0.0171886	12.7225,3.34488	-7.3560207430647,-3.5077202331778	MAP2K1	rs4287513,rs11638268,rs4332695,rs78135660,rs56913458,rs112064988,rs11629783,rs17200970,rs78136741,rs17200912,rs74397736	0.111474,0.10862,0.100881,0.066358,0.0526551,0.0387376,0.0332799,0.0263797,0.0260541,0.021384,0.0121481	0.597971	0.962,1,1,1,1,1,1,1,1,1,1	|eQTLGen_Finemapped=1,|eQTLGen_Finemapped=1,|eQTLGen_Finemapped=1,|eQTLGen_Finemapped=1,|eQTLGen_Finemapped=1|EpiMap=1,|eQTLGen_Finemapped=1,|eQTLGen_Finemapped=1,|eQTLGen_Finemapped=1,|eQTLGen_Finemapped=1,|eQTLGen_Finemapped=1,|ABC=1	rs112095287,rs28684409,rs41277720,rs74956204	0.0895517,0.0913981,0.086916,0.0913981	0.359264	1	0.985962	NA	0.014433	0.0226901	NA	TRUE	TRUE	FALSE	TRUE	FALSE	FALSE	FALSE	TRUE	TRUE
Phe_185	binary	PheCodes	Neoplasms	Cancer of prostate	16_57697532-57701250	EUR,AFR	1	4	0.935786	rs8045257	0.466818	57700469	A,G	G,A	0.5109,0.5711	0.0104399,-0.00899554	0.00220635,0.00444263	5.65246,1.36769	4.73175153534117,-2.02482313404447	GPR97	rs8045257,rs11076198,rs1043540,rs10852555	0.466818,0.222502,0.174584,0.136095	0.999999	1,1,1,1	|EpiMap=1|ABC=1,|Promoter=1|ABC=1,|GTeX_Finemapped=1,|GTeX_Finemapped=1			0	1	0.534686	NA	0.0168404	0.00928745	NA	TRUE	FALSE	FALSE	FALSE	FALSE	FALSE	FALSE	TRUE	FALSE
Phe_185	binary	PheCodes	Neoplasms	Cancer of prostate	16_79823804-79901375	EUR,AFR	1	3	1	rs13332329	0.347084	79829011	G,G	A,A	0.93141,0.91831	-0.0336921,-0.0609345	0.00436356,0.00802778	13.9386,13.4965	-7.72124137172401,-7.59045464624093	MAF	rs13332329,rs13332616,rs16951431	0.347084,0.347084,0.305833	1	1,1,1	|EpiMap=1,|EpiMap=1,|EpiMap=1			0	1	1	NA	0.0306805	0.00178001	NA	TRUE	TRUE	FALSE	TRUE	FALSE	FALSE	FALSE	TRUE	TRUE
Phe_185	binary	PheCodes	Neoplasms	Cancer of prostate	16_85018931-85051818	EUR,AFR	1	15	0.618216	rs2173210	0.211777	85050547	T,T	C,C	0.90358,0.8911	0.0225601,0.0108739	0.00373659,0.00705825	8.80573,0.908627	6.03761718572281,1.54059433995679	ZDHHC7	rs2173210,rs10454071,rs59841878,rs16975110,rs7187827,rs2062552,rs904814,rs2132848,rs2270845,rs16975093,rs1566458,rs56361816,rs10454072,rs56074626	0.211777,0.123047,0.108015,0.102907,0.0455753,0.0449421,0.0395135,0.0343906,0.0334847,0.0264678,0.0264544,0.0253105,0.0214612,0.0204868	0.863833	0.5,1,1,0.895,1,0.798,0.895,0.817,1,1,1,1,1,1	|ABC=1,|GTeX_Finemapped=1|eQTLGen_Finemapped=1|EpiMap=1,|GTeX_Finemapped=1,|GTeX_Finemapped=1|ABC=1,|Exon=1|GTeX_Finemapped=1|EpiMap=1|ABC=1,|GTeX_Finemapped=1,|GTeX_Finemapped=1|ABC=1,|GTeX_Finemapped=1|ABC=1,|Exon=1|GTeX_Finemapped=1|eQTLGen_Finemapped=1|ABC=1,|GTeX_Finemapped=1|EpiMap=1,|GTeX_Finemapped=1|EpiMap=1|ABC=1,|GTeX_Finemapped=1|ABC=1,|Promoter=1|GTeX_Finemapped=1|ABC=1,|GTeX_Finemapped=1|EpiMap=1|ABC=1	rs7187564	0.100325	0.100325	0.999962	0.521168	NA	0.0146806	0.0114731	NA	TRUE	FALSE	FALSE	FALSE	FALSE	FALSE	FALSE	TRUE	FALSE
Phe_185	binary	PheCodes	Neoplasms	Cancer of prostate	16_85018931-85051818	EUR,AFR	2	18	0.573658	rs74476714	0.340467	85027962	T,T	C,C	0.94334,0.991679	-0.0238519,0.0301075	0.00477056,0.0242048	6.24118,0.670502	-4.99981134290314,1.24386485325225	ZDHHC7	rs74476714,rs9921436,rs13337715,rs74758820,rs3751748,rs13335625,rs28620863,rs59113051,rs116511042,rs7194580,rs3751747,rs139360155,rs3892393,rs2088391,rs59059737,rs79507588,rs2326422	0.340467,0.0739874,0.0543446,0.0516254,0.0476232,0.0439646,0.0435176,0.042374,0.0368785,0.0294878,0.0278179,0.0247055,0.0230069,0.0214683,0.0193559,0.0191523,0.0173492	0.917126	0.5,1,1,1,1,1,1,1,1,1,0.912,1,1,1,1,1,1	|ABC=1,|Promoter=1|GTeX_Finemapped=1|ABC=1,|GTeX_Finemapped=1,|GTeX_Finemapped=1,|GTeX_Finemapped=1|EpiMap=1|ABC=1,|GTeX_Finemapped=1|EpiMap=1|ABC=1,|GTeX_Finemapped=1|EpiMap=1|ABC=1,|GTeX_Finemapped=1|EpiMap=1|ABC=1,|GTeX_Finemapped=1,|Promoter=1|GTeX_Finemapped=1|EpiMap=1|ABC=1,|GTeX_Finemapped=1|EpiMap=1|ABC=1,|GTeX_Finemapped=1,|GTeX_Finemapped=1|EpiMap=1|ABC=1,|EpiMap=1,|EpiMap=1|ABC=1,|EpiMap=1|ABC=1,|EpiMap=1|ABC=1	rs13335877	0.042074	0.042074	0.994434	0.329691	NA	0.0146806	0.0114731	NA	TRUE	FALSE	FALSE	FALSE	FALSE	FALSE	FALSE	TRUE	FALSE
Phe_185	binary	PheCodes	Neoplasms	Cancer of prostate	17_17529042-17642088	EUR,AFR	1	6	0.922168	rs8080139	0.558125	17631940	C,C	G,G	0.5855,0.8775	-0.0146837,-0.0167648	0.0022388,0.0067063	10.2655,1.90573	-6.5587368232982,-2.49985834215588	RAI1-AS1	rs8080139,rs2001421	0.558125,0.0979968	0.656122	1,1	|ABC=1,|ABC=1	rs12938840,rs12938914,rs2350962,rs8067800	0.0218009,0.0167494,0.23543,0.023461	0.297441	0.999999	0.675732	NA	0.0180863	0.107568	NA	TRUE	FALSE	FALSE	FALSE	FALSE	FALSE	FALSE	TRUE	FALSE
Phe_185	binary	PheCodes	Neoplasms	Cancer of prostate	17_29858331-29893888	EUR,AFR	1	1	1	rs73991216	0.999951	29893888	NA,G	NA,A	NA,0.8585	NA,0.0434908	NA,0.0063085	NA,11.2656	NA,6.89400015851629	SH3GL1P1	rs73991216	0.999951	0.999951	0.798	|GTeX_Finemapped=1			0	0.5	1	NA	0.0804595	0.0147089	NA	FALSE	TRUE	FALSE	FALSE	FALSE	FALSE	FALSE	TRUE	FALSE
Phe_185	binary	PheCodes	Neoplasms	Cancer of prostate	17_35838530-36338530	EUR,AFR	1	1	1	rs17138478	1	36073320	C,C	A,A	0.8867,0.97958	-0.0465659,-0.00626695	0.00347967,0.0155463	40.1148,0.16313	-13.3822747559395,-0.40311521069322	HNF1B	rs17138478	1	1	1	|ABC=1			0	1	0.162651	NA	0.244226	0.114641	NA	FALSE	FALSE	FALSE	FALSE	FALSE	FALSE	FALSE	FALSE	FALSE
Phe_185	binary	PheCodes	Neoplasms	Cancer of prostate	17_35838530-36338530	EUR,AFR	2	1	1	rs34443065	1	36105858	C,NA	T,NA	0.90258,NA	-0.030664,NA	0.00371942,NA	15.7795,NA	-8.24429615370138,NA	HNF1B	rs34443065	1	1	1	|Promoter=1|ABC=1|Cicero=1			0	1	0.5	NA	0.244226	0.114641	NA	FALSE	FALSE	FALSE	FALSE	FALSE	FALSE	FALSE	FALSE	FALSE
Phe_185	binary	PheCodes	Neoplasms	Cancer of prostate	17_35838530-36338530	EUR,AFR	3	1	1	rs55745329	0.999994	36085591	G,NA	A,NA	0.91054,NA	-0.0416073,NA	0.00386436,NA	26.307,NA	-10.7669316523305,NA	HNF1B	rs55745329	0.999994	0.999994	1	|ABC=1			0	0.999999	0.500001	NA	0.244226	0.114641	NA	FALSE	FALSE	FALSE	FALSE	FALSE	FALSE	FALSE	FALSE	FALSE
Phe_185	binary	PheCodes	Neoplasms	Cancer of prostate	17_35838530-36338530	EUR,AFR	4	1	1	rs72830496	0.998993	36116306	G,NA	A,NA	0.96123,NA	-0.0360288,NA	0.00571321,NA	9.54373,NA	-6.30622714726047,NA	HNF1B	rs72830496	0.998993	0.998993	1	|ABC=1			0	0.999997	0.500001	NA	0.244226	0.114641	NA	FALSE	FALSE	FALSE	FALSE	FALSE	FALSE	FALSE	FALSE	FALSE
Phe_185	binary	PheCodes	Neoplasms	Cancer of prostate	17_46805705-46915735	EUR,AFR	1	1	1	rs62065366	0.969532	46817759	C,C	T,T	0.828,0.7852	-0.0176688,0.000599034	0.00292255,0.00535386	8.82742,0.0405235	-6.04567928692409,0.111888245116607	PHB	rs62065366	0.969532	0.969532	1	|GTeX_Finemapped=1			0	0.99921	0.297692	NA	0.0146261	0.00532735	NA	TRUE	FALSE	FALSE	FALSE	FALSE	FALSE	FALSE	TRUE	FALSE
Phe_185	binary	PheCodes	Neoplasms	Cancer of prostate	17_46805705-46915735	EUR,AFR	2	13	0.877467	rs72831873	0.13133	46884602	A,A	G,G	0.8797,0.7753	-0.0175665,-0.00314457	0.00339033,0.0052679	6.65701,0.259199	-5.18135402748405,-0.596930465650449	TTLL6	rs72831873,rs8073596,rs7214800,rs57459935,rs57693536,rs114722761,rs17634167	0.13133,0.107583,0.106169,0.102303,0.102303,0.0565181,0.0424341	0.64864	1,0.798,0.721,1,1,0.913,1	|GTeX_Finemapped=1,|GTeX_Finemapped=1,|GTeX_Finemapped=1,|GTeX_Finemapped=1,|GTeX_Finemapped=1,|Promoter=1,|Exon=1	rs141016366,rs147333322,rs56009866,rs640087,rs6504581,rs654979	0.07408,0.0714386,0.0607892,0.0278362,0.0518927,0.0178433	0.30388	0.927067	0.330885	NA	0.0146261	0.00532735	NA	TRUE	FALSE	FALSE	FALSE	FALSE	FALSE	FALSE	TRUE	FALSE
Phe_185	binary	PheCodes	Neoplasms	Cancer of prostate	17_47329082-47488519	EUR,AFR	1	1	1	rs61085429	0.999941	47435239	NA,G	NA,A	NA,0.95386	NA,-0.170707	NA,0.0104808	NA,58.9178	NA,-16.287592550187	ZNF652	rs61085429	0.999941	0.999941	1	|EpiMap=1|ABC=1			0	0.5	1	NA	0.0446177	0.082148	NA	FALSE	TRUE	FALSE	FALSE	FALSE	FALSE	FALSE	TRUE	FALSE
Phe_185	binary	PheCodes	Neoplasms	Cancer of prostate	17_47329082-47488519	EUR,AFR	2	1	1	rs147211515	1	47459680	C,NA	T,NA	0.991054,NA	-0.109336,NA	0.0117133,NA	19.9932,NA	-9.33434642671152,NA	ZNF652	rs147211515	1	1	1	|ABC=1			0	1	0.5	NA	0.0446177	0.082148	NA	TRUE	FALSE	FALSE	FALSE	FALSE	FALSE	FALSE	TRUE	FALSE
Phe_185	binary	PheCodes	Neoplasms	Cancer of prostate	17_47329082-47488519	EUR,AFR	3	1	1	rs16948071	0.984745	47468706	T,T	G,G	0.94831,0.90015	-0.0367809,-0.0230014	0.00498154,0.00733403	12.8118,2.76671	-7.38343965922185,-3.13625660107744	ZNF652	rs16948071	0.984745	0.984745	1	|ABC=1			0	1	0.942949	NA	0.0446177	0.082148	NA	TRUE	TRUE	FALSE	TRUE	FALSE	FALSE	FALSE	TRUE	TRUE
Phe_185	binary	PheCodes	Neoplasms	Cancer of prostate	17_506163-630363	EUR,AFR	1	2	1	rs684232	0.908622	618965	T,C	C,T	0.6372,0.7005	-0.0253695,0.0146611	0.00229388,0.00480034	27.7058,2.6465	-11.0596456658587,3.05417949561906	VPS53	rs684232,rs2474694	0.908622,0.0911629	0.999785	0.931,1	|Promoter=1|ABC=1,|Exon=1|GTeX_Finemapped=1|ABC=1			0	1	0.940866	NA	0.0210762	0.0320518	NA	TRUE	TRUE	FALSE	TRUE	FALSE	FALSE	FALSE	TRUE	TRUE
Phe_185	binary	PheCodes	Neoplasms	Cancer of prostate	17_69104938-69242932	EUR,AFR	1	2	0.987823	rs9891648	0.813735	69184952	G,G	A,A	0.5507,0.879	-0.0291991,0.00633515	0.00221726,0.00674198	38.8785,0.459179	-13.1690013800817,0.939657192694134	LINC01028	rs9891648	0.813735	0.813735	1	|ABC=1	rs11655744	0.186265	0.186265	1	0.323893	NA	0.0513651	0.000287057	NA	TRUE	FALSE	FALSE	FALSE	FALSE	FALSE	FALSE	TRUE	FALSE
Phe_185	binary	PheCodes	Neoplasms	Cancer of prostate	17_7802968-7924748	EUR,AFR	1	9	0.978601	rs12943962	0.305499	7818004	G,G	T,T	0.95129,0.993949	-0.056428,-0.0779228	0.00512361,0.0283517	27.482,2.22272	-11.0105374921198,-2.45053686471009	CHD3	rs60424695,rs12943443,rs60249108,rs12941683,rs12950420	0.130027,0.104444,0.104444,0.0988301,0.0511593	0.488904	1,1,0.882,1,1	|Promoter=1,|GTeX_Finemapped=1,|GTeX_Finemapped=1,|GTeX_Finemapped=1,|GTeX_Finemapped=1	rs12943962,rs13341574,rs28441558,rs7224399	0.305499,0.0933648,0.034303,0.059472	0.492639	1	0.650941	NA	0.0269017	0.0413147	NA	TRUE	FALSE	FALSE	FALSE	FALSE	FALSE	FALSE	TRUE	FALSE
Phe_185	binary	PheCodes	Neoplasms	Cancer of prostate	17_7802968-7924748	EUR,AFR	2	34	0.94793	rs150460215	0.0427226	7894003	G,NA	A,NA	0.98111,NA	0.0406355,NA	0.00810153,NA	6.2772,NA	5.01578096976744,NA	ALOX15B	rs139324860,rs150460215,rs77032695,rs143103763,rs144599602,rs146187411,rs184437180,rs184702673,rs78058309,rs79152152,rs79525451,rs117824624,rs188130111,rs139731548,rs77579090	0.0427226,0.0427226,0.0427226,0.0319952,0.0319952,0.0319952,0.0319952,0.0319952,0.0319952,0.0312055,0.0288241,0.0281653,0.0281653,0.0254346,0.0237365	0.48567	0.962,1,1,1,1,1,1,1,1,1,1,1,1,1,1	|eQTLGen_Finemapped=1,|eQTLGen_Finemapped=1,|eQTLGen_Finemapped=1,|eQTLGen_Finemapped=1,|eQTLGen_Finemapped=1,|eQTLGen_Finemapped=1,|eQTLGen_Finemapped=1,|eQTLGen_Finemapped=1,|eQTLGen_Finemapped=1,|eQTLGen_Finemapped=1,|eQTLGen_Finemapped=1,|eQTLGen_Finemapped=1,|eQTLGen_Finemapped=1,|EpiMap=1,|eQTLGen_Finemapped=1	rs116841812,rs117385481,rs117570620,rs117801679,rs117866415,rs138201567,rs138596240,rs141039408,rs150173998,rs150751937,rs56034424,rs74470047,rs75677509,rs78236778,rs79002474,rs79595726,rs79887212,rs79980119,rs80019768	0.0345916,0.0355342,0.0209683,0.0134101,0.0188974,0.0188974,0.0283063,0.00905279,0.0345916,0.0355342,0.0231273,0.0319952,0.0186867,0.0232794,0.0232794,0.0186867,0.0312418,0.0283063,0.0211434	0.46953	0.98907	0.458361	NA	0.0269017	0.0413147	NA	TRUE	FALSE	FALSE	FALSE	FALSE	FALSE	FALSE	TRUE	FALSE
Phe_185	binary	PheCodes	Neoplasms	Cancer of prostate	17_7802968-7924748	EUR,AFR	3	7	0.686768	rs9909007	0.598929	7809361	NA,G	NA,A	NA,0.879	NA,0.032354	NA,0.00674198	NA,5.7971	NA,4.79888697385635	TRAPPC1	rs9909007,rs28898274,rs73977787,rs77761883	0.598929,0.0536807,0.036918,0.036918	0.726446	1,0.882,1,1	|GTeX_Finemapped=1,|GTeX_Finemapped=1,|GTeX_Finemapped=1,|GTeX_Finemapped=1	rs28455690,rs74656480,rs78223497	0.0898974,0.0109858,0.131051	0.231934	0.482049	0.972542	NA	0.0269017	0.0413147	NA	FALSE	TRUE	FALSE	FALSE	FALSE	FALSE	FALSE	TRUE	FALSE
Phe_185	binary	PheCodes	Neoplasms	Cancer of prostate	18_60958644-61043973	EUR,AFR	1	14	0.712247	rs7408040	0.218687	61028179	G,G	A,A	0.5328,0.93419	0.0147061,0.0150321	0.00221059,0.0088677	10.5406,1.04553	6.65256786649718,1.69515206874387	KDSR	rs7408040,rs35765635,rs55659857,rs1138488,rs2236719,rs62098661,rs35593106,rs10460158,rs11660715,rs10460159,rs11663788,rs427065,rs12970877	0.218687,0.184609,0.176007,0.0700285,0.047052,0.047052,0.0415518,0.0243808,0.0242891,0.0219299,0.0215889,0.0197392,0.0107987	0.907714	1,1,1,1,1,0.882,0.882,1,1,1,1,1,1	|GTeX_Finemapped=1,|GTeX_Finemapped=1,|GTeX_Finemapped=1,|Exon=1,|GTeX_Finemapped=1,|GTeX_Finemapped=1,|GTeX_Finemapped=1,|GTeX_Finemapped=1,|GTeX_Finemapped=1,|Exon=1|GTeX_Finemapped=1,|Exon=1|GTeX_Finemapped=1,|Promoter=1|ABC=1,|GTeX_Finemapped=1	rs1801018	0.0451071	0.0451071	0.999999	0.33937	NA	0.0120742	0.025269	NA	TRUE	FALSE	FALSE	FALSE	FALSE	FALSE	FALSE	TRUE	FALSE
Phe_185	binary	PheCodes	Neoplasms	Cancer of prostate	18_76706687-76734830	EUR,AFR	1	1	1	rs2974286	0.998877	76734152	G,G	A,A	0.8161,0.6808	-0.0183841,0.00389476	0.00284695,0.00471664	9.97282,0.388333	-6.45747203147228,0.825748838155975	SALL3	rs2974286	0.998877	0.998877	1	|ABC=1			0	0.999997	0.411675	NA	0.0018241	0.00102692	NA	TRUE	FALSE	FALSE	FALSE	FALSE	FALSE	FALSE	TRUE	FALSE
Phe_185	binary	PheCodes	Neoplasms	Cancer of prostate	19_17154805-17228554	EUR,AFR	1	7	0.824755	rs10423719	0.432707	17211568	T,C	C,T	0.6571,0.6188	0.0145966,-0.0177919	0.0023235,0.00452713	9.4764,4.07096	6.28216053367764,-3.93006165053798	MYO9B	rs10423719,rs10401771,rs1379281	0.432707,0.431355,0.0210997	0.885162	0.985,1,0.655	|Promoter=1|eQTLGen_Finemapped=1,|eQTLGen_Finemapped=1,|EpiMap=1	rs10401600,rs10427132,rs1060367,rs55957788	0.0111463,0.0208234,0.0118745,0.0212386	0.0650828	0.999999	0.993679	NA	0.0142792	0.0263459	NA	TRUE	TRUE	FALSE	TRUE	FALSE	FALSE	FALSE	TRUE	TRUE
Phe_185	binary	PheCodes	Neoplasms	Cancer of prostate	19_38726076-38777147	EUR,AFR	1	6	0.986347	rs7247241	0.23425	38747272	C,T	T,C	0.5089,0.7315	-0.0255124,0.0204125	0.00220618,0.00496129	30.203,4.41087	-11.5640609560417,4.11435332343	PPP1R14A	rs7247241,rs12610267,rs8100395,rs4803934,rs12976534,rs11667256	0.23425,0.207924,0.136351,0.134844,0.124785,0.119646	0.9578	1,1,1,1,1,1	|Promoter=1|GTeX_Finemapped=1|Cicero=1,|Promoter=1|GTeX_Finemapped=1|ABC=1,|Exon=1|GTeX_Finemapped=1|Cicero=1,|Promoter=1|GTeX_Finemapped=1|Cicero=1,|Promoter=1|GTeX_Finemapped=1|ABC=1|Cicero=1,|ABC=1			0	1	0.99873	NA	0.0178598	0.00254564	NA	TRUE	TRUE	FALSE	TRUE	FALSE	FALSE	FALSE	TRUE	TRUE
Phe_185	binary	PheCodes	Neoplasms	Cancer of prostate	19_51354652-51365440	EUR,AFR	1	2	0.995914	rs174776	0.861145	51359852	C,C	T,T	0.8668,0.90696	0.057289,0.0130508	0.00324586,0.00756912	68.9913,1.07227	17.6498678316378,1.72421628934407	KLK3	rs174776,rs266878	0.861145,0.138855	1	1,1	|Promoter=1,|Promoter=1			0	1	0.577728	NA	0.0674924	0.0312149	NA	TRUE	FALSE	FALSE	FALSE	FALSE	FALSE	FALSE	TRUE	FALSE
Phe_185	binary	PheCodes	Neoplasms	Cancer of prostate	19_51354652-51365440	EUR,AFR	2	1	1	rs62113210	0.999999	51354986	C,NA	T,NA	0.98708,NA	0.0633562,NA	0.0097664,NA	10.0582,NA	6.48716005897772,NA	KLK3	rs62113210	0.999999	0.999999	1	|ABC=1			0	1	0.5	NA	0.0674924	0.0312149	NA	TRUE	FALSE	FALSE	FALSE	FALSE	FALSE	FALSE	TRUE	FALSE
Phe_185	binary	PheCodes	Neoplasms	Cancer of prostate	19_51354652-51365440	EUR,AFR	3	1	1	rs61752561	0.999988	51361382	G,NA	A,NA	0.97117,NA	0.0337986,NA	0.00659131,NA	6.5328,NA	5.12775153952704,NA	KLK3	rs61752561	0.999988	0.999988	1	|Exon=1			0	1	0.49999	NA	0.0674924	0.0312149	NA	TRUE	FALSE	FALSE	FALSE	FALSE	FALSE	FALSE	TRUE	FALSE
Phe_185	binary	PheCodes	Neoplasms	Cancer of prostate	1_10522276-10638604	EUR,AFR	1	16	0.868264	rs607941	0.228058	10539543	T,T	C,C	0.7087,0.8828	0.0164932,-0.00506355	0.00242739,0.00683564	10.9642,0.338338	6.71593769439604,0.226438365404072	PEX14	rs585870,rs2847344,rs668805,rs2781232,rs636291,rs1188526,rs1188525,rs648324,rs596537,rs620405,rs622623,rs662064	0.134438,0.112498,0.0565862,0.0459211,0.0449374,0.038644,0.0386439,0.0361088,0.0258367,0.0256368,0.0255305,0.0229528	0.607734	1,1,1,1,1,1,1,0.817,1,1,1,1	|GTeX_Finemapped=1,|GTeX_Finemapped=1,|ABC=1,|ABC=1,|EpiMap=1|ABC=1,|EpiMap=1,|EpiMap=1|ABC=1,|GTeX_Finemapped=1|ABC=1,|GTeX_Finemapped=1|ABC=1,|ABC=1,|GTeX_Finemapped=1|ABC=1,|EpiMap=1	rs2506880,rs597438,rs607941,rs648399	0.0218131,0.0751204,0.228058,0.0282232	0.353215	1	0.305373	NA	0.0299408	0.00818153	NA	TRUE	FALSE	FALSE	FALSE	FALSE	FALSE	FALSE	TRUE	FALSE
Phe_185	binary	PheCodes	Neoplasms	Cancer of prostate	1_150650194-150954671	EUR,AFR	1	3	0.965556	rs267738	0.478277	150940625	T,T	G,G	0.8091,0.993949	-0.0219344,-0.099909	0.00280632,0.0283517	14.2636,3.37139	-7.81607229396505,-3.52391567348695	CERS2	rs267738	0.478277	0.478277	0.93	|Exon=1	rs267734,rs78132593	0.0560049,0.417184	0.473189	1	0.981015	NA	0.0259344	0.0285255	NA	TRUE	TRUE	FALSE	TRUE	FALSE	FALSE	FALSE	TRUE	TRUE
Phe_185	binary	PheCodes	Neoplasms	Cancer of prostate	1_153760104-154146095	EUR,AFR	1	29	0.932953	rs72694234	0.238392	153823918	T,T	G,G	0.7087,0.90393	-0.0250413,-0.0205372	0.00242739,0.00746127	24.2249,2.2281	-10.316142029093,-2.75250728093207	DENND4B	rs72694234,rs72694231,rs1043608,rs1110165,rs6680140,rs946682,rs4845576	0.238392,0.0368033,0.0201286,0.0149329,0.0122351,0.0115959,0.00513135	0.339219	1,1,1,0.8,0.795,0.795,1	|EpiMap=1,|EpiMap=1,|Exon=1|EpiMap=1,|Exon=1,|Promoter=1|ABC=1,|Promoter=1|ABC=1,|EpiMap=1	rs10559,rs10908558,rs11264567,rs11264680,rs11264734,rs11264743,rs11264763,rs11577942,rs11581644,rs12023699,rs12027783,rs12033835,rs12043350,rs12403956,rs3748848,rs3748849,rs4363451,rs4845358,rs4845583,rs4845585,rs6671132,rs8450	0.0273115,0.00821291,0.0605337,0.0101682,0.0280702,0.0672297,0.00710116,0.0467585,0.05079,0.0086652,0.0261684,0.0605337,0.0409039,0.00602092,0.0201286,0.0201286,0.0254727,0.0108395,0.0170815,0.0139298,0.0461453,0.00995679	0.612151	1	0.817737	NA	0.0211085	0.0367935	NA	TRUE	TRUE	FALSE	TRUE	FALSE	FALSE	FALSE	TRUE	TRUE
Phe_185	binary	PheCodes	Neoplasms	Cancer of prostate	1_154984363-154994978	EUR,AFR	1	1	1	rs3753639	0.961441	154986091	T,T	C,C	0.7753,0.8328	0.015678,0.0113459	0.00264244,0.00589231	8.52701,1.26631	5.93315269220872,1.92554363229362	ZBTB7B	rs3753639	0.961441	0.961441	0.751	|Promoter=1|ABC=1			0	0.999413	0.616868	NA	5.23702e-05	0.0112849	NA	TRUE	FALSE	FALSE	FALSE	FALSE	FALSE	FALSE	TRUE	FALSE
Phe_185	binary	PheCodes	Neoplasms	Cancer of prostate	1_154984363-154994978	EUR,AFR	2	1	1	rs115645567	0.960206	154993973	C,NA	T,NA	0.95825,NA	-0.0253161,NA	0.0055141,NA	5.35578,NA	-4.59115721513937,NA	DCST2	rs115645567	0.960206	0.960206	1	|EpiMap=1			0	0.920017	0.473834	NA	5.23702e-05	0.0112849	NA	TRUE	FALSE	FALSE	FALSE	FALSE	FALSE	FALSE	TRUE	FALSE
Phe_185	binary	PheCodes	Neoplasms	Cancer of prostate	1_204449952-204582730	EUR,AFR	1	5	0.972099	rs2169137	0.384414	204497913	C,C	G,G	0.7396,0.7965	0.0264021,0.0235446	0.00251318,0.00546134	25.0887,4.78938	10.5054552399749,4.31113975690948	MDM4	rs2169137,rs1046874,rs4245739,rs4951392,rs4951391	0.384414,0.30211,0.123254,0.106701,0.0793817	0.995861	1,1,1,1,1	|GTeX_Finemapped=1,|Exon=1,|Exon=1,|Promoter=1|EpiMap=1,|Promoter=1			0	1	0.979245	NA	0.0283348	0.024787	NA	TRUE	TRUE	FALSE	TRUE	FALSE	FALSE	FALSE	TRUE	TRUE
Phe_185	binary	PheCodes	Neoplasms	Cancer of prostate	1_204449952-204582730	EUR,AFR	2	1	1	rs12757249	0.999999	204492631	C,C	A,A	0.5099,0.5537	-0.0225632,-0.0116672	0.00220626,0.00442307	23.8232,2.0786	-10.2268998214172,-2.63780586787005	MDM4	rs12757249	0.999999	0.999999	1	|eQTLGen_Finemapped=1			0	1	0.420052	NA	0.0283348	0.024787	NA	TRUE	FALSE	FALSE	FALSE	FALSE	FALSE	FALSE	TRUE	FALSE
Phe_185	binary	PheCodes	Neoplasms	Cancer of prostate	1_45954632-46603363	EUR,AFR	1	8	0.969513	rs1355641	0.272834	46599143	T,T	A,A	0.7157,0.90091	-0.0174832,-0.0242148	0.00244505,0.007359	12.063,2.99997	-7.1504468211284,-3.2905014268243	PIK3R3	rs1355641,rs74523130,rs4388641	0.272834,0.267627,0.0954881	0.635949	1,1,1	|Promoter=1|ABC=1,|Promoter=1|ABC=1,|Exon=1	rs11580953,rs17855317,rs72692603,rs9429090,rs9429093	0.141701,0.0185681,0.0537257,0.0488654,0.059168	0.322028	1	0.958955	NA	0.0270913	0.0426012	NA	TRUE	TRUE	FALSE	TRUE	FALSE	FALSE	FALSE	TRUE	TRUE
Phe_185	binary	PheCodes	Neoplasms	Cancer of prostate	1_92745274-93594015	EUR,AFR	1	1	1	rs114299832	1	92877560	C,NA	T,NA	0.98211,NA	-0.0745987,NA	0.00832064,NA	18.5102,NA	-8.96550024998077,NA	GFI1	rs114299832	1	1	1	|EpiMap=1			0	1	0.5	NA	0.0938414	0.0884146	NA	TRUE	FALSE	FALSE	FALSE	FALSE	FALSE	FALSE	TRUE	FALSE
Phe_185	binary	PheCodes	Neoplasms	Cancer of prostate	1_92745274-93594015	EUR,AFR	2	1	1	rs146791553	0.999859	93594015	G,NA	A,NA	0.99006,NA	-0.0900361,NA	0.0111178,NA	15.2542,NA	-8.09837377898505,NA	MTF2	rs146791553	0.999859	0.999859	1	|Promoter=1			0	0.999893	0.499986	NA	0.0938414	0.0884146	NA	TRUE	FALSE	FALSE	FALSE	FALSE	FALSE	FALSE	TRUE	FALSE
Phe_185	binary	PheCodes	Neoplasms	Cancer of prostate	20_52417890-52471667	EUR,AFR	1	6	0.840196	rs6068693	0.734628	52471667	G,G	T,T	0.5119,0.8374	0.0154944,0.0196432	0.00220645,0.00595865	11.6611,3.00935	7.02232092274921,3.29658563600816	SUMO1P1	rs6068693,rs6126986,rs6126988,rs6126982	0.734628,0.0869006,0.0229176,0.0212733	0.865719	1,1,1,1	|ABC=1,|ABC=1,|ABC=1,|ABC=1	rs6097618,rs720387	0.0676879,0.0244795	0.0921674	1	0.900794	NA	0.0121159	0.0313917	NA	TRUE	TRUE	FALSE	TRUE	FALSE	FALSE	FALSE	TRUE	TRUE
Phe_185	binary	PheCodes	Neoplasms	Cancer of prostate	20_62124389-62624389	EUR,AFR	1	1	1	rs453481	0.999981	62230706	A,G	G,A	0.5258,0.6498	0.0191512,-0.0316725	0.00220877,0.00460921	17.3663,11.1972	8.67052703540885,-6.87156801273971	HELZ2	rs453481	0.999981	0.999981	1	|eQTLGen_Finemapped=1			0	1	1	NA	0.227254	0.17192	NA	FALSE	FALSE	FALSE	FALSE	FALSE	FALSE	FALSE	FALSE	FALSE
Phe_185	binary	PheCodes	Neoplasms	Cancer of prostate	20_62124389-62624389	EUR,AFR	2	1	1	rs74552928	0.999984	62378418	C,NA	T,NA	0.8956,NA	-0.0323287,NA	0.0036069,NA	18.5004,NA	-8.9630153317253,NA	ZBTB46	rs74552928	0.999984	0.999984	0.972	|Exon=1			0	1	0.5	NA	0.227254	0.17192	NA	FALSE	FALSE	FALSE	FALSE	FALSE	FALSE	FALSE	FALSE	FALSE
Phe_185	binary	PheCodes	Neoplasms	Cancer of prostate	20_62124389-62624389	EUR,AFR	3	5	0.903208	rs41309931	0.71904	62326579	G,G	T,T	0.8946,0.990166	-0.0217077,-0.038781	0.00359176,0.0222821	8.82225,1.08736	-6.04375013920752,-1.74045534307808	RTEL1	rs41309931	0.71904	0.71904	0.906	|Exon=1	rs2281925,rs3761121,rs6122147,rs62217797	0.0241699,0.03223,0.137614,0.0507559	0.24477	1	0.352576	NA	0.227254	0.17192	NA	FALSE	FALSE	FALSE	FALSE	FALSE	FALSE	FALSE	FALSE	FALSE
Phe_185	binary	PheCodes	Neoplasms	Cancer of prostate	20_62124389-62624389	EUR,AFR	4	1	1	rs1058319	0.968195	62374389	C,C	T,T	0.8857,0.97882	0.032168,0.0230826	0.00346637,0.0152707	19.7709,0.883905	9.28002492520995,1.51156135606095	SLC2A4RG	rs1058319	0.968195	0.968195	0.915	|Exon=1|ABC=1			0	0.997853	0.374875	NA	0.227254	0.17192	NA	FALSE	FALSE	FALSE	FALSE	FALSE	FALSE	FALSE	FALSE	FALSE
Phe_185	binary	PheCodes	Neoplasms	Cancer of prostate	21_37831480-38331480	EUR,AFR	1	1	1	rs116988298	0.999783	38081480	C,NA	T,NA	0.94334,NA	0.0281053,NA	0.00477056,NA	8.41689,NA	5.89140478266702,NA	SIM2	rs116988298	0.999783	0.999783	1	|Exon=1			0	0.999364	0.499845	NA	0.12709	0.0946963	NA	FALSE	FALSE	FALSE	FALSE	FALSE	FALSE	FALSE	FALSE	FALSE
Phe_185	binary	PheCodes	Neoplasms	Cancer of prostate	21_37831480-38331480	EUR,AFR	2	1	1	rs875225	0.956245	38075625	T,T	A,A	0.7157,0.7163	0.00438002,0.0241421	0.00244505,0.0048775	1.1353,6.12882	1.7913825893131,4.94968733982573	CLDN14	rs875225	0.956245	0.956245	1	|ABC=1			0	0.777331	0.992393	NA	0.12709	0.0946963	NA	FALSE	TRUE	FALSE	FALSE	FALSE	FALSE	FALSE	TRUE	FALSE
Phe_185	binary	PheCodes	Neoplasms	Cancer of prostate	21_37831480-38331480	EUR,AFR	3	3	0.955152	rs2073601	0.480227	38117308	C,C	A,A	0.674,0.94856	-0.0121713,-0.00440396	0.0023529,0.00995386	6.63739,0.18166	-5.17289302562795,-0.442437406192171	SIM2	rs2073601,rs9983571,rs9982519	0.480227,0.410643,0.0846033	0.975473	1,1,1	|Exon=1,|Exon=1|ABC=1,|Exon=1			0	0.972754	0.192006	NA	0.12709	0.0946963	NA	FALSE	FALSE	FALSE	FALSE	FALSE	FALSE	FALSE	FALSE	FALSE
Phe_185	binary	PheCodes	Neoplasms	Cancer of prostate	21_42879403-42906758	EUR,AFR	1	3	0.941002	rs11910588	0.687972	42895154	C,C	A,A	0.7058,0.6884	-0.0197823,-0.00106965	0.00242036,0.00474739	15.5227,0.0852676	-8.17328827116627,-0.225313277400846	TMPRSS2	rs11910588,rs73231913,rs56095453	0.687972,0.259514,0.0236367	0.971123	1,1,1	|EpiMap=1,|EpiMap=1,|ABC=1			0	1	0.240024	NA	0.0188487	0.00300756	NA	TRUE	FALSE	FALSE	FALSE	FALSE	FALSE	FALSE	TRUE	FALSE
Phe_185	binary	PheCodes	Neoplasms	Cancer of prostate	21_42879403-42906758	EUR,AFR	2	4	1	rs9978557	0.505626	42882462	C,C	T,T	0.8847,0.95764	0.0241465,0.0168025	0.00345326,0.0109168	11.5682,0.907383	6.99237821652583,1.53914150666862	TMPRSS2	rs9978557,rs9984523,rs6517673,rs8134657	0.505626,0.342175,0.0989699,0.0361186	0.982889	1,1,1,1	|ABC=1,|ABC=1,|GTeX_Finemapped=1|EpiMap=1|ABC=1,|GTeX_Finemapped=1			0	0.999864	0.408948	NA	0.0188487	0.00300756	NA	TRUE	FALSE	FALSE	FALSE	FALSE	FALSE	FALSE	TRUE	FALSE
Phe_185	binary	PheCodes	Neoplasms	Cancer of prostate	22_28552698-29440226	EUR,AFR	1	1	1	rs112154931	0.988875	29207537	NA,C	NA,T	NA,0.93419	NA,-0.0517869	NA,0.0088677	NA,8.2822	NA,-5.83994722419568	XBP1	rs112154931	0.988875	0.988875	1	|ABC=1			0	0.499993	0.999991	NA	0.037019	0.043387	NA	FALSE	TRUE	FALSE	FALSE	FALSE	FALSE	FALSE	TRUE	FALSE
Phe_185	binary	PheCodes	Neoplasms	Cancer of prostate	22_28552698-29440226	EUR,AFR	2	17	0.609185	rs78247223	0.442175	29185860	C,C	T,T	0.92147,0.7504	-0.0194008,-0.00423659	0.0041,0.00508049	5.6528,0.393253	-4.73190243902439,-0.83389397479377	XBP1	rs78247223,rs738457,rs2269575,rs5997404,rs6519764,rs6005905,rs1894590,rs6005900,rs5997403,rs73388841,rs60388782,rs9941965,rs4484131	0.442175,0.109403,0.060385,0.0555791,0.0288041,0.0270487,0.0195991,0.0188391,0.0142398,0.013968,0.0125779,0.0090606,0.00898634	0.820666	1,0.798,1,0.655,0.744,1,1,1,1,1,1,1,1	|GTeX_Finemapped=1,|GTeX_Finemapped=1,|Exon=1|ABC=1,|EpiMap=1,|EpiMap=1|ABC=1,|EpiMap=1,|EpiMap=1|ABC=1,|EpiMap=1|ABC=1,|EpiMap=1,|GTeX_Finemapped=1,|EpiMap=1,|ABC=1,|GTeX_Finemapped=1	rs41281601,rs6005930,rs7284322,rs73399621	0.053497,0.0110963,0.0124665,0.0531257	0.130186	0.948463	0.617118	NA	0.037019	0.043387	NA	TRUE	FALSE	FALSE	FALSE	FALSE	FALSE	FALSE	TRUE	FALSE
Phe_185	binary	PheCodes	Neoplasms	Cancer of prostate	22_43498826-43500435	EUR,AFR	1	1	1	rs5759167	1	43500212	G,G	T,T	0.507,0.7867	0.0308601,0.0308944	0.00220605,0.00536753	43.7394,8.0643	13.9888488474876,5.7557945647253	BIK	rs5759167	1	1	1	|GTeX_Finemapped=1|EpiMap=1|ABC=1			0	1	0.661899	NA	0.0187336	0.000479	NA	TRUE	FALSE	FALSE	FALSE	FALSE	FALSE	FALSE	TRUE	FALSE
Phe_185	binary	PheCodes	Neoplasms	Cancer of prostate	22_43498826-43500435	EUR,AFR	2	3	1	rs6003062	0.378013	43499741	G,G	A,A	0.93539,0.95159	0.0439233,0.0390414	0.00448638,0.0102443	21.9072,3.85891	9.79036550626563,3.81103638120711	BIK	rs6003062,rs6003061,rs6003063	0.378013,0.357442,0.263951	0.999406	1,1,1	|EpiMap=1|ABC=1,|EpiMap=1|ABC=1,|ABC=1			0	1	0.291422	NA	0.0187336	0.000479	NA	TRUE	FALSE	FALSE	FALSE	FALSE	FALSE	FALSE	TRUE	FALSE
Phe_185	binary	PheCodes	Neoplasms	Cancer of prostate	22_43498826-43500435	EUR,AFR	3	1	1	rs5759168	1	43500435	A,G	G,A	0.837,0.7814	-0.0197323,0.0418759	0.00298597,0.00532001	10.4105,14.455	-6.60833832891824,7.87139497858087	BIK	rs5759168	1	1	1	|GTeX_Finemapped=1|EpiMap=1|ABC=1			0	0.0894476	1	NA	0.0187336	0.000479	NA	FALSE	TRUE	FALSE	FALSE	FALSE	FALSE	FALSE	TRUE	FALSE
Phe_185	binary	PheCodes	Neoplasms	Cancer of prostate	2_10694242-10832860	EUR,AFR	1	3	0.985039	rs4284804	0.911952	10722124	T,T	C,C	0.5169,0.7731	-0.0197817,-0.000321387	0.00220709,0.00524976	18.4995,0.0217352	-8.9627971673108,-0.0612193700283442	ODC1	rs4284804,rs4997810,rs4997811	0.911952,0.0235793,0.0235793	0.959111	1,1,1	|EpiMap=1,|EpiMap=1,|EpiMap=1			0	1	0.305705	NA	0.00369341	0.0192448	NA	TRUE	FALSE	FALSE	FALSE	FALSE	FALSE	FALSE	TRUE	FALSE
Phe_185	binary	PheCodes	Neoplasms	Cancer of prostate	2_10694242-10832860	EUR,AFR	2	1	1	rs528439437	0.981283	10706472	A,NA	T,NA	0.991054,NA	-0.0623391,NA	0.0117133,NA	6.98891,NA	-5.32207832122459,NA	ODC1	rs528439437	0.981283	0.981283	1	|ABC=1			0	0.913621	0.484756	NA	0.00369341	0.0192448	NA	TRUE	FALSE	FALSE	FALSE	FALSE	FALSE	FALSE	TRUE	FALSE
Phe_185	binary	PheCodes	Neoplasms	Cancer of prostate	2_111859287-111904967	EUR,AFR	1	3	0.995765	rs4848397	0.462702	111904370	A,A	G,G	0.8956,0.90696	-0.0286775,-0.0195417	0.0036069,0.00756912	14.7318,2.00747	-7.95073331669855,-2.58176644048449	BCL2L11	rs4848397,rs3761704,rs17041869	0.462702,0.368862,0.168434	0.999998	1,1,1	|GTeX_Finemapped=1,|Exon=1|GTeX_Finemapped=1,|GTeX_Finemapped=1			0	1	0.96004	NA	0.0469543	0.0359356	NA	TRUE	TRUE	FALSE	TRUE	FALSE	FALSE	FALSE	TRUE	TRUE
Phe_185	binary	PheCodes	Neoplasms	Cancer of prostate	2_173286318-173415706	EUR,AFR	1	15	0.786514	rs77282844	0.210766	173297871	G,G	A,A	0.94831,0.91604	0.0485489,0.00504277	0.00498154,0.00792832	21.7159,0.28005	9.74576135090755,0.636045215127543	ITGA6	rs77282844,rs114161133,rs115112210,rs16860426,rs1574256,rs1574259,rs77167534,rs12052250,rs74461567,rs10187564,rs10207654,rs4405725,rs16860419,rs12052253,rs13414928	0.210766,0.160134,0.160134,0.0877316,0.0664494,0.0664494,0.0367122,0.032791,0.0275284,0.0250707,0.0250707,0.023053,0.0138111,0.0112115,0.00938319	0.956296	1,1,1,1,1,1,1,1,1,1,1,1,1,1,1	|EpiMap=1|ABC=1,|EpiMap=1,|ABC=1,|ABC=1,|ABC=1,|EpiMap=1|ABC=1,|EpiMap=1|ABC=1,|EpiMap=1|ABC=1,|ABC=1|Cicero=1,|EpiMap=1,|Cicero=1,|ABC=1,|EpiMap=1|ABC=1,|EpiMap=1|ABC=1,|ABC=1			0	1	0.412643	NA	0.212893	0.0184417	NA	FALSE	FALSE	FALSE	FALSE	FALSE	FALSE	FALSE	FALSE	FALSE
Phe_185	binary	PheCodes	Neoplasms	Cancer of prostate	2_173286318-173415706	EUR,AFR	2	4	0.990122	rs6731763	0.352352	173292728	T,C	C,T	0.7674,0.5197	0.0192148,-0.00744381	0.00261051,0.0044009	12.7371,1.04213	7.36055406797905,-1.69142902588107	ITGA6	rs6731763,rs6744873,rs6716540,rs6716781	0.352352,0.264133,0.217331,0.154605	0.988421	1,1,1,1	|Promoter=1|GTeX_Finemapped=1|ABC=1|Cicero=1,|Exon=1|GTeX_Finemapped=1|ABC=1|Cicero=1,|Exon=1|GTeX_Finemapped=1|ABC=1|Cicero=1,|Promoter=1|GTeX_Finemapped=1|ABC=1|Cicero=1			0	0.999927	0.555164	NA	0.212893	0.0184417	NA	FALSE	FALSE	FALSE	FALSE	FALSE	FALSE	FALSE	FALSE	FALSE
Phe_185	binary	PheCodes	Neoplasms	Cancer of prostate	2_173286318-173415706	EUR,AFR	3	2	0.990369	rs1920979	0.898392	173344474	A,G	G,A	0.6889,0.5287	0.0197457,0.000870761	0.0023824,0.00440475	15.9393,0.0740231	8.28815480188046,0.197686815369771	ITGA6	rs1920979	0.898392	0.898392	0.8	|Exon=1	rs7587940	0.0596872	0.0596872	0.999988	0.27554	NA	0.212893	0.0184417	NA	FALSE	FALSE	FALSE	FALSE	FALSE	FALSE	FALSE	FALSE	FALSE
Phe_185	binary	PheCodes	Neoplasms	Cancer of prostate	2_174211564-174249655	EUR,AFR	1	5	0.951022	rs12621984	0.60602	174235962	C,T	T,C	0.5099,0.8359	0.0159727,-0.018642	0.00220626,0.00593667	12.3472,2.77247	7.23971789362994,-3.14014422226602	CDCA7	rs12621984,rs11691325,rs1529887,rs11078,rs34925593	0.60602,0.140141,0.13423,0.044222,0.0373597	0.961973	1,1,1,1,1	|eQTLGen_Finemapped=1|EpiMap=1,|eQTLGen_Finemapped=1,|Exon=1|eQTLGen_Finemapped=1,|eQTLGen_Finemapped=1,|eQTLGen_Finemapped=1			0	1	0.998146	NA	0.0104179	0.0124367	NA	TRUE	TRUE	FALSE	TRUE	FALSE	FALSE	FALSE	TRUE	TRUE
Phe_185	binary	PheCodes	Neoplasms	Cancer of prostate	2_20878105-20881840	EUR,AFR	1	3	0.987311	rs9306895	0.448136	20878153	T,T	C,C	0.6332,0.9357	-0.0239103,-0.051722	0.00228853,0.00896397	24.8244,8.10083	-10.4478857607285,-5.76998807448039	C2orf43	rs9306895,rs9306894,rs2289081	0.448136,0.321599,0.200963	0.970698	0.882,0.882,1	|GTeX_Finemapped=1,|GTeX_Finemapped=1,|GTeX_Finemapped=1			0	1	0.999996	NA	0.00760861	0.00181291	NA	TRUE	TRUE	FALSE	TRUE	FALSE	FALSE	FALSE	TRUE	TRUE
Phe_185	binary	PheCodes	Neoplasms	Cancer of prostate	2_238351347-238447940	EUR,AFR	1	14	0.920078	rs58223447	0.202825	238378644	G,G	C,C	0.8151,0.8971	-0.0249786,-0.0293361	0.00284098,0.00723679	17.8339,4.29753	-8.85713574469144,-3.75985725801131	COL6A3	rs937386,rs7598954,rs72620821,rs72620820,rs72620819,rs72620818,rs60079197	0.130668,0.115436,0.0987126,0.0618907,0.0425537,0.0331326,0.0196378	0.502031	1,1,1,1,1,1,1	|EpiMap=1,|ABC=1,|EpiMap=1,|ABC=1,|EpiMap=1,|EpiMap=1,|ABC=1	rs10929234,rs116069557,rs58223447,rs60671275,rs72620816,rs72620822,rs72620825	0.0199496,0.0488289,0.202825,0.096009,0.0283974,0.0216067,0.0418107	0.459427	1	0.676056	NA	0.0954607	0.0416648	NA	TRUE	FALSE	FALSE	FALSE	FALSE	FALSE	FALSE	TRUE	FALSE
Phe_185	binary	PheCodes	Neoplasms	Cancer of prostate	2_238351347-238447940	EUR,AFR	2	1	1	rs74001374	0.999767	238411293	C,C	T,T	0.99006,0.6626	0.0239951,0.0337851	0.0111178,0.00465025	1.50994,12.429	2.15825972764396,7.26522229987635	MLPH	rs74001374	0.999767	0.999767	1	|GTeX_Finemapped=1|EpiMap=1|ABC=1			0	0.267475	0.999999	NA	0.0954607	0.0416648	NA	FALSE	TRUE	FALSE	FALSE	FALSE	FALSE	FALSE	TRUE	FALSE
Phe_185	binary	PheCodes	Neoplasms	Cancer of prostate	2_242117255-242135499	EUR,AFR	1	1	1	rs77559646	1	242135265	G,NA	A,NA	0.97913,NA	-0.114135,NA	0.00771544,NA	48.7898,NA	-14.7930642970459,NA	ANO7	rs77559646	1	1	1	|Exon=1|EpiMap=1			0	1	0.5	NA	0.153145	0.0235372	NA	FALSE	FALSE	FALSE	FALSE	FALSE	FALSE	FALSE	FALSE	FALSE
Phe_185	binary	PheCodes	Neoplasms	Cancer of prostate	2_242117255-242135499	EUR,AFR	2	7	0.726746	rs9712007	0.238846	242127285	G,G	C,C	0.6819,0.6959	0.00965621,-0.00560347	0.0023681,0.00477961	4.342,0.617894	4.07761918837887,-1.17236971217317	ANO7	rs9712007,rs11695874,rs11691199,rs11683690,rs11686848	0.238846,0.220532,0.196733,0.164131,0.0699904	0.890232	1,1,1,1,1	|Promoter=1|EpiMap=1|ABC=1,|Exon=1|EpiMap=1,|EpiMap=1|ABC=1,|EpiMap=1,|EpiMap=1|ABC=1	rs11685235,rs13034580	0.0448394,0.0587066	0.103546	0.999956	0.176281	NA	0.153145	0.0235372	NA	FALSE	FALSE	FALSE	FALSE	FALSE	FALSE	FALSE	FALSE	FALSE
Phe_185	binary	PheCodes	Neoplasms	Cancer of prostate	2_242117255-242135499	EUR,AFR	3	1	1	rs56085327	1	242130409	C,NA	T,NA	0.97316,NA	-0.0404342,NA	0.00682431,NA	8.50551,NA	-5.92502392183239,NA	ANO7	rs56085327	1	1	1	|ABC=1			0	1	0.5	NA	0.153145	0.0235372	NA	FALSE	FALSE	FALSE	FALSE	FALSE	FALSE	FALSE	FALSE	FALSE
Phe_185	binary	PheCodes	Neoplasms	Cancer of prostate	2_242117255-242135499	EUR,AFR	4	1	1	rs36042240	0.999926	242127334	G,G	C,C	0.8897,0.8737	-0.0220336,-0.010306	0.00352073,0.00661899	9.40968,0.922769	-6.25824757933724,-1.55703513678069	ANO7	rs36042240	0.999926	0.999926	1	|Promoter=1|EpiMap=1|ABC=1			0	1	0.286833	NA	0.153145	0.0235372	NA	FALSE	FALSE	FALSE	FALSE	FALSE	FALSE	FALSE	FALSE	FALSE
Phe_185	binary	PheCodes	Neoplasms	Cancer of prostate	2_242117255-242135499	EUR,AFR	5	1	1	rs61749471	0.958011	242129583	NA,G	NA,A	NA,0.95991	NA,-0.064236	NA,0.0112083	NA,8.00093	NA,-5.73110998099623	ANO7	rs61749471	0.958011	0.958011	1	|Exon=1|EpiMap=1			0	0.5	1	NA	0.153145	0.0235372	NA	FALSE	TRUE	FALSE	FALSE	FALSE	FALSE	FALSE	TRUE	FALSE
Phe_185	binary	PheCodes	Neoplasms	Cancer of prostate	2_242156309-242173247	EUR,AFR	1	2	0.98273	rs111770284	0.646529	242157087	C,C	T,T	0.831,0.97958	-0.0337099,-0.0305076	0.00294305,0.0155463	29.649,1.30347	-11.4540697575644,-1.96237046757106	ANO7	rs111770284,rs76832527	0.646529,0.353471	1	1,1	|Exon=1|GTeX_Finemapped=1|ABC=1,|Exon=1|GTeX_Finemapped=1|ABC=1			0	1	0.89725	NA	0.125575	0.00877786	NA	FALSE	TRUE	FALSE	FALSE	FALSE	FALSE	FALSE	TRUE	FALSE
Phe_185	binary	PheCodes	Neoplasms	Cancer of prostate	2_242156309-242173247	EUR,AFR	2	2	0.964667	rs56098160	0.797615	242156803	A,A	G,G	0.5676,0.5477	-0.0063304,0.0240062	0.00222627,0.00441763	2.35046,7.25924	-2.84350056372318,5.43418077113747	ANO7	rs56098160,rs6746534	0.797615,0.202385	1	1,0.746	|Promoter=1|GTeX_Finemapped=1|ABC=1,|eQTLGen_Finemapped=1			0	1	0.120965	NA	0.125575	0.00877786	NA	FALSE	FALSE	FALSE	FALSE	FALSE	FALSE	FALSE	FALSE	FALSE
Phe_185	binary	PheCodes	Neoplasms	Cancer of prostate	2_242156309-242173247	EUR,AFR	3	1	1	rs201381970	0.996442	242157776	C,C	G,G	0.993042,0.8994	-0.0635658,0.0313751	0.0132683,0.00730969	5.77957,4.75237	-4.79080213742529,4.29226136812916	ANO7	rs201381970	0.996442	0.996442	1	|Exon=1|ABC=1			0	0.993383	0.216426	NA	0.125575	0.00877786	NA	FALSE	FALSE	FALSE	FALSE	FALSE	FALSE	FALSE	FALSE	FALSE
Phe_185	binary	PheCodes	Neoplasms	Cancer of prostate	2_242156309-242173247	EUR,AFR	4	1	1	rs113376790	0.998257	242156309	NA,C	NA,T	NA,0.6089	NA,-0.0347874	NA,0.00450565	NA,13.9372	NA,-7.72083939054299	ANO7	rs113376790	0.998257	0.998257	1	|Promoter=1			0	0.496888	0.999987	NA	0.125575	0.00877786	NA	FALSE	TRUE	FALSE	FALSE	FALSE	FALSE	FALSE	TRUE	FALSE
Phe_185	binary	PheCodes	Neoplasms	Cancer of prostate	2_43501802-43808065	EUR,AFR	1	9	0.931336	rs6754589	0.622038	43783241	C,C	A,A	0.675,0.5953	0.020391,0.022524	0.00235477,0.00447961	17.3242,6.30512	8.65944444680372,5.0281162869089	THADA	rs6754589,rs1873558,rs1873557,rs11884565,rs6738189,rs11904510,rs6726014,rs6754878,rs1158411	0.622038,0.0920317,0.0633676,0.055782,0.0396133,0.0296361,0.023231,0.0208646,0.0173634	0.963928	1,1,1,1,1,1,1,1,1	|Exon=1,|Exon=1,|Exon=1,|Promoter=1,|Exon=1,|Promoter=1,|Exon=1,|Exon=1,|Exon=1			0	0.999998	0.996517	NA	0.0461129	0.0697298	NA	TRUE	TRUE	FALSE	TRUE	FALSE	FALSE	FALSE	TRUE	TRUE
Phe_185	binary	PheCodes	Neoplasms	Cancer of prostate	2_43501802-43808065	EUR,AFR	2	1	1	rs80332270	0.982372	43629760	G,G	A,A	0.8718,0.96747	0.0177729,0.0506726	0.00329905,0.0123941	7.14548,4.36226	5.38727815583274,4.08844530865492	THADA	rs80332270	0.982372	0.982372	0.962	|eQTLGen_Finemapped=1			0	1	0.999637	NA	0.0461129	0.0697298	NA	TRUE	TRUE	FALSE	TRUE	FALSE	FALSE	FALSE	TRUE	TRUE
Phe_185	binary	PheCodes	Neoplasms	Cancer of prostate	2_43501802-43808065	EUR,AFR	3	3	0.937557	rs12478601	0.911095	43721508	T,T	C,C	0.5865,0.8192	-0.0173278,-0.00771619	0.0022396,0.00571321	13.9924,0.75245	-7.73700660832291,-1.35058749809652	ZFP36L2	rs12478601,rs6544661	0.911095,0.0259507	0.937046	1,0.929	|eQTLGen_Finemapped=1,|eQTLGen_Finemapped=1	rs7559891	0.028086	0.028086	1	0.393754	NA	0.0461129	0.0697298	NA	TRUE	FALSE	FALSE	FALSE	FALSE	FALSE	FALSE	TRUE	FALSE
Phe_185	binary	PheCodes	Neoplasms	Cancer of prostate	2_43501802-43808065	EUR,AFR	4	1	1	rs113270014	0.973398	43680615	NA,A	NA,G	NA,0.9584	NA,-0.0616223	NA,0.0110117	NA,7.65904	NA,-5.59607508377453	PLEKHH2	rs113270014	0.973398	0.973398	1	|EpiMap=1			0	0.493694	0.993168	NA	0.0461129	0.0697298	NA	FALSE	TRUE	FALSE	FALSE	FALSE	FALSE	FALSE	TRUE	FALSE
Phe_185	binary	PheCodes	Neoplasms	Cancer of prostate	2_62927475-63301164	EUR,AFR	1	1	1	rs58235267	1	63277843	C,C	G,G	0.5358,0.5333	-0.034693,-0.0447276	0.00221151,0.00440727	54.7347,23.4735	-15.6874714561544,-10.1485953889823	OTX1	rs58235267	1	1	1	|Promoter=1|GTeX_Finemapped=1|ABC=1|Cicero=1			0	1	1	NA	0.0404951	0.0907863	NA	TRUE	TRUE	FALSE	TRUE	FALSE	FALSE	FALSE	TRUE	TRUE
Phe_185	binary	PheCodes	Neoplasms	Cancer of prostate	2_62927475-63301164	EUR,AFR	2	1	1	rs62179277	0.999999	62961179	G,G	A,A	0.826,0.98941	-0.0361816,-0.0618695	0.00290922,0.0214802	34.7828,2.40089	-12.4368731137556,-2.88030372156684	EHBP1	rs62179277	0.999999	0.999999	1	|EpiMap=1			0	1	0.396577	NA	0.0404951	0.0907863	NA	TRUE	FALSE	FALSE	FALSE	FALSE	FALSE	FALSE	TRUE	FALSE
Phe_185	binary	PheCodes	Neoplasms	Cancer of prostate	2_62927475-63301164	EUR,AFR	3	1	1	rs6545977	1	63301164	A,G	G,A	0.503,0.5136	-0.0274687,0.0325716	0.00220587,0.00439911	34.8684,12.8794	-12.4525470675969,7.40413401801728	OTX1	rs6545977	1	1	1	|GTeX_Finemapped=1			0	1	0.999973	NA	0.0404951	0.0907863	NA	TRUE	TRUE	FALSE	TRUE	FALSE	FALSE	FALSE	TRUE	TRUE
Phe_185	binary	PheCodes	Neoplasms	Cancer of prostate	2_85736693-85814984	EUR,AFR	1	10	0.913826	rs2028900	0.586402	85767735	C,T	T,C	0.5249,0.7231	0.0220714,-0.0174661	0.00220857,0.00491376	22.7887,3.42175	9.9935252222026,-3.55452850770082	MAT2A	rs2028900,rs1078004	0.586402,0.0163148	0.602717	0.931,0.76	|Promoter=1|ABC=1,|Exon=1|EpiMap=1|ABC=1	rs10176176,rs2166529,rs3755015,rs6547621,rs6738645,rs7568458,rs7591175,rs7605975	0.0869739,0.0105806,0.00504576,0.062202,0.0433589,0.0524438,0.0251627,0.0658483	0.351616	1	0.865704	NA	0.0139138	0.00991898	NA	TRUE	TRUE	FALSE	TRUE	FALSE	FALSE	FALSE	TRUE	TRUE
Phe_185	binary	PheCodes	Neoplasms	Cancer of prostate	2_8597123-8602278	EUR,AFR	1	4	0.83516	rs10188360	0.360893	8597823	G,G	A,A	0.5616,0.94478	-0.0156017,0.00115343	0.00222276,0.00962633	11.651,0.0435312	-7.0190663859346,0.119820326126364	LINC00299	rs10188360,rs10190752,rs62106670	0.360893,0.282397,0.113409	0.756699	0.5,0.5,1	|ABC=1,|ABC=1,|ABC=1	rs11686272	0.2433	0.2433	1	0.347784	NA	6.4741e-09	6.4741e-09	NA	TRUE	FALSE	FALSE	FALSE	FALSE	FALSE	FALSE	TRUE	FALSE
Phe_185	binary	PheCodes	Neoplasms	Cancer of prostate	3_113099461-113309149	EUR,AFR	1	1	1	rs28674622	1	113292637	A,C	C,A	0.5447,0.8071	0.0253143,-0.0104621	0.0022147,0.00557243	29.5293,1.21858	11.4301259764302,-1.87747535635261	SIDT1	rs28674622	1	1	1	|ABC=1			0	1	0.530288	NA	0.025434	0.0146143	NA	TRUE	FALSE	FALSE	FALSE	FALSE	FALSE	FALSE	TRUE	FALSE
Phe_185	binary	PheCodes	Neoplasms	Cancer of prostate	3_113099461-113309149	EUR,AFR	2	1	1	rs76916753	0.980373	113166478	G,NA	C,NA	0.98608,NA	-0.0491532,NA	0.00941383,NA	6.75057,NA	-5.22138173304595,NA	BOC	rs76916753	0.980373	0.980373	1	|GTeX_Finemapped=1			0	0.903817	0.482262	NA	0.025434	0.0146143	NA	TRUE	FALSE	FALSE	FALSE	FALSE	FALSE	FALSE	TRUE	FALSE
Phe_185	binary	PheCodes	Neoplasms	Cancer of prostate	3_113099461-113309149	EUR,AFR	3	6	0.957011	rs1567781	0.294706	113294153	C,C	T,T	0.7584,0.5938	0.0104247,0.0066512	0.00257658,0.00447697	4.28302,0.8621	4.04594462426938,1.48564765901938	ATP6V1A	rs1567781,rs3821682	0.294706,0.187635	0.482341	1,1	|EpiMap=1,|EpiMap=1	rs2292511,rs28446408,rs3821683,rs41271363	0.0244656,0.245965,0.176094,0.0356399	0.482164	0.999997	0.371949	NA	0.025434	0.0146143	NA	TRUE	FALSE	FALSE	FALSE	FALSE	FALSE	FALSE	TRUE	FALSE
Phe_185	binary	PheCodes	Neoplasms	Cancer of prostate	3_127724751-128122396	EUR,AFR	1	6	0.971125	rs2955117	0.317967	127881613	G,G	A,A	0.7276,0.6415	-0.0287058,-0.0206455	0.00247738,0.00458492	30.3199,5.17375	-11.5871606293746,-4.50291390035159	EEFSEC	rs2955117,rs2811476,rs2999052,rs2687729,rs2955102,rs2999049	0.317967,0.230448,0.173332,0.126258,0.057892,0.0523585	0.958256	1,1,1,1,1,1	|GTeX_Finemapped=1|eQTLGen_Finemapped=1,|eQTLGen_Finemapped=1,|eQTLGen_Finemapped=1,|EpiMap=1,|GTeX_Finemapped=1|eQTLGen_Finemapped=1,|GTeX_Finemapped=1|eQTLGen_Finemapped=1			0	1	0.999998	NA	0.0556355	0.0635273	NA	TRUE	TRUE	FALSE	TRUE	FALSE	FALSE	FALSE	TRUE	TRUE
Phe_185	binary	PheCodes	Neoplasms	Cancer of prostate	3_127724751-128122396	EUR,AFR	2	47	0.974615	rs9857492	0.08244	127763522	A,A	G,G	0.7565,0.8033	-0.0180242,-0.0226423	0.00256973,0.00553138	11.6354,4.37156	-7.01404427702521,-4.09342695674497	RUVBL1	rs9857492,rs11721156,rs13100212,rs67763343,rs67527747,rs11706281,rs1057220,rs56211835,rs13092555,rs9809087,rs3774796,rs1057156,rs11708842,rs13094208,rs3733158,rs9812487,rs9839979	0.08244,0.033063,0.033063,0.033063,0.0324817,0.0259502,0.0235751,0.0221354,0.0189438,0.0140082,0.0131795,0.0127727,0.0121993,0.0121993,0.0121993,0.0121993,0.0121993	0.405672	1,0.962,0.972,0.99,0.99,1,1,0.972,1,1,1,0.981,0.929,0.99,0.655,1,1	|eQTLGen_Finemapped=1,|eQTLGen_Finemapped=1,|Promoter=1,|Promoter=1,|Promoter=1,|Exon=1,|Exon=1,|Promoter=1,|eQTLGen_Finemapped=1,|eQTLGen_Finemapped=1,|eQTLGen_Finemapped=1,|Exon=1,|eQTLGen_Finemapped=1,|Exon=1,|EpiMap=1,|eQTLGen_Finemapped=1,|eQTLGen_Finemapped=1	rs1007233,rs1042907,rs1042911,rs1042912,rs1044843,rs10934843,rs10934847,rs11721281,rs12695505,rs12695506,rs13063604,rs13063727,rs13094149,rs13094572,rs1549873,rs2276867,rs2878507,rs3774797,rs67786346,rs6796874,rs9289325,rs9813438,rs9814461,rs9814694,rs9819578,rs9819960,rs9820563,rs9849210,rs9854763,rs9858267	0.0121993,0.0326704,0.032433,0.0121993,0.0121993,0.017269,0.0185952,0.0121993,0.0151853,0.0121993,0.033063,0.0179495,0.033063,0.0233683,0.0330877,0.0121993,0.0121993,0.0185984,0.0112939,0.0121993,0.0134238,0.0252515,0.0112241,0.033063,0.0108687,0.0121993,0.0255017,0.0121993,0.0114902,0.0121993	0.551592	0.999999	0.909576	NA	0.0556355	0.0635273	NA	TRUE	TRUE	FALSE	TRUE	FALSE	FALSE	FALSE	TRUE	TRUE
Phe_185	binary	PheCodes	Neoplasms	Cancer of prostate	3_170063227-170097606	EUR,AFR	1	2	1	rs62295839	0.719683	170092057	A,A	C,C	0.8141,0.993949	0.0410093,0.120918	0.00283507,0.0283517	46.6957,4.69906	14.465004391426,4.26492943985722	SKIL	rs62295839,rs61436251	0.719683,0.280269	0.999952	1,1	|GTeX_Finemapped=1,|GTeX_Finemapped=1|ABC=1			0	1	0.999377	NA	0.0150012	0.00596669	NA	TRUE	TRUE	FALSE	TRUE	FALSE	FALSE	FALSE	TRUE	TRUE
Phe_185	binary	PheCodes	Neoplasms	Cancer of prostate	3_23128588-23155128	EUR,AFR	1	2	1	rs9815122	0.579994	23155056	A,T	T,A	0.825,0.5219	-0.0246815,0.0165121	0.00290266,0.00440171	16.7336,3.75469	-8.50306270799887,3.75129211147486	ZNF385D	rs9815122,rs9872872	0.579994,0.420006	1	0.655,0.655	|EpiMap=1,|EpiMap=1			0	1	0.995733	NA	0.0694979	0.00269419	NA	TRUE	TRUE	FALSE	TRUE	FALSE	FALSE	FALSE	TRUE	TRUE
Phe_185	binary	PheCodes	Neoplasms	Cancer of prostate	3_49609477-49891362	EUR,AFR	1	16	0.95091	rs376938854	0.145036	49813939	G,G	A,A	0.841,0.7171	-0.0196656,-0.00940264	0.0030161,0.00488167	10.1536,1.26688	-6.52020821590796,-1.92611135123841	GMPPB	rs376938854,rs7613603,rs7620848,rs9870755,rs58339610,rs6804970,rs59684465,rs61557789,rs62260720,rs7649428	0.145036,0.0958199,0.0871468,0.0860483,0.049195,0.0486265,0.0290633,0.0270533,0.0177898,0.0155852	0.601364	1,1,0.798,1,0.658,1,1,1,1,0.798	|GTeX_Finemapped=1,|GTeX_Finemapped=1,|GTeX_Finemapped=1,|GTeX_Finemapped=1,|GTeX_Finemapped=1,|GTeX_Finemapped=1,|GTeX_Finemapped=1,|GTeX_Finemapped=1,|GTeX_Finemapped=1,|GTeX_Finemapped=1	rs28535523,rs35129566,rs6790568,rs6809879,rs9836756,rs9851651	0.0487706,0.0186189,0.108054,0.108415,0.0365917,0.0293637	0.349814	1	0.965403	NA	0.0764029	0.0219657	NA	TRUE	TRUE	FALSE	TRUE	FALSE	FALSE	FALSE	TRUE	TRUE
Phe_185	binary	PheCodes	Neoplasms	Cancer of prostate	3_64909776-64932994	EUR,AFR	1	11	0.967509	rs17071837	0.186253	64921580	T,T	C,C	0.8738,0.7012	0.0198911,0.0113271	0.00332129,0.00480356	8.67538,1.73587	5.98896814189667,2.3580636028279	ADAMTS9	rs17071837,rs6766840,rs73113686,rs17071800,rs1523458,rs1523457,rs1523455,rs17071836,rs73113684,rs57313629	0.186253,0.127228,0.0940768,0.0940062,0.0915636,0.0748126,0.0631926,0.0462314,0.0460659,0.0373548	0.860785	1,1,1,1,1,1,1,1,1,1	|EpiMap=1,|EpiMap=1,|EpiMap=1,|EpiMap=1,|EpiMap=1,|EpiMap=1,|EpiMap=1,|EpiMap=1,|EpiMap=1,|EpiMap=1	rs1403706	0.101571	0.101571	0.999995	0.606168	NA	0.00403344	0.0011621	NA	TRUE	FALSE	FALSE	FALSE	FALSE	FALSE	FALSE	TRUE	FALSE
Phe_185	binary	PheCodes	Neoplasms	Cancer of prostate	3_70752697-70877203	EUR,AFR	1	1	1	rs13095475	1	70820769	A,A	T,T	0.6074,0.8169	0.0127073,0.0106482	0.00225855,0.0056852	7.73489,1.21415	5.62630891501184,1.87296840920284	EIF4E3	rs13095475	1	1	1	|EpiMap=1			0	0.999997	0.623708	NA	0.572832	1	NA	FALSE	FALSE	FALSE	FALSE	FALSE	FALSE	FALSE	FALSE	FALSE
Phe_185	binary	PheCodes	Neoplasms	Cancer of prostate	3_87126428-87351901	EUR,AFR	1	3	1	rs77171792	0.710582	87175498	C,C	T,T	0.93141,0.990923	-0.0770177,-0.0582229	0.00436356,0.0231837	68.9939,1.91986	-17.6501984618064,-2.5113722140987	VGLL3	rs77171792,rs79308483,rs75506669	0.710582,0.152968,0.13132	0.99487	1,1,1	|ABC=1,|EpiMap=1,|EpiMap=1			0	1	0.851364	NA	0.0412145	0.0244895	NA	TRUE	TRUE	FALSE	TRUE	FALSE	FALSE	FALSE	TRUE	TRUE
Phe_185	binary	PheCodes	Neoplasms	Cancer of prostate	3_87126428-87351901	EUR,AFR	2	5	0.899885	rs34761735	0.364874	87203226	C,C	T,T	0.6153,0.7489	-0.0121867,-0.0148563	0.00226693,0.00507036	7.11799,2.4699	-5.37586074558985,-2.93002863701986	CHMP2B	rs2129872,rs34761735,rs2047371,rs10511133,rs2009491	0.364874,0.364874,0.104058,0.0990535,0.0642859	0.997145	1,1,1,1,1	|ABC=1,|ABC=1,|EpiMap=1,|GTeX_Finemapped=1,|GTeX_Finemapped=1			0	1	0.947366	NA	0.0412145	0.0244895	NA	TRUE	TRUE	FALSE	TRUE	FALSE	FALSE	FALSE	TRUE	TRUE
Phe_185	binary	PheCodes	Neoplasms	Cancer of prostate	3_87126428-87351901	EUR,AFR	3	1	1	rs138015906	1	87246776	C,NA	T,NA	0.991054,NA	-0.117202,NA	0.0117133,NA	22.8431,NA	-10.0058907395866,NA	CHMP2B	rs138015906	1	1	1	|ABC=1			0	1	0.5	NA	0.0412145	0.0244895	NA	TRUE	FALSE	FALSE	FALSE	FALSE	FALSE	FALSE	TRUE	FALSE
Phe_185	binary	PheCodes	Neoplasms	Cancer of prostate	3_87126428-87351901	EUR,AFR	4	10	0.980278	rs79452358	0.54476	87246732	G,G	A,A	0.97416,0.92587	0.0398628,0.0361633	0.00695153,0.00839271	8.00936,4.78497	5.73439228486391,4.30889426657182	CHMP2B	rs79452358,rs114573172,rs77085765,rs76162720,rs78411838,rs72563137,rs77547089	0.54476,0.2507,0.0224196,0.0220255,0.0220255,0.0171498,0.0141081	0.893189	1,1,1,1,1,1,1	|ABC=1,|ABC=1,|GTeX_Finemapped=1,|GTeX_Finemapped=1|EpiMap=1|ABC=1,|GTeX_Finemapped=1,|GTeX_Finemapped=1,|ABC=1	rs76578092,rs76958398,rs79120980	0.0129078,0.0244428,0.025797	0.0631476	0.999645	0.98931	NA	0.0412145	0.0244895	NA	TRUE	TRUE	FALSE	TRUE	FALSE	FALSE	FALSE	TRUE	TRUE
Phe_185	binary	PheCodes	Neoplasms	Cancer of prostate	3_87126428-87351901	EUR,AFR	5	2	1	rs116358872	0.495814	87306661	T,NA	A,NA	0.991054,NA	-0.111661,NA	0.0117133,NA	20.8154,NA	-9.53283873886949,NA	POU1F1	rs114142665,rs116358872	0.495814,0.495814	0.991628	1,1	|ABC=1,|ABC=1			0	0.922724	0.481819	NA	0.0412145	0.0244895	NA	TRUE	FALSE	FALSE	FALSE	FALSE	FALSE	FALSE	TRUE	FALSE
Phe_185	binary	PheCodes	Neoplasms	Cancer of prostate	4_106048291-106151843	EUR,AFR	1	2	0.979825	rs7674220	0.920349	106148758	C,G	G,C	0.6332,0.5893	0.0357088,-0.00768364	0.00228853,0.00446934	54.1607,1.06763	15.6033785880019,-1.71918896302362	TET2	rs7674220	0.920349	0.920349	1	|GTeX_Finemapped=1	rs2047409	0.0794804	0.0794804	1	0.188846	NA	0.039108	0.00940719	NA	TRUE	FALSE	FALSE	FALSE	FALSE	FALSE	FALSE	TRUE	FALSE
Phe_185	binary	PheCodes	Neoplasms	Cancer of prostate	4_106048291-106151843	EUR,AFR	2	1	1	rs11729069	0.985143	106066820	C,C	G,G	0.837,0.615	0.0328059,0.0313551	0.00298597,0.00451863	27.3537,11.4038	10.9866810450205,6.93907224092258	TET2	rs11729069	0.985143	0.985143	1	|Promoter=1|ABC=1|Cicero=1			0	0.998711	1	NA	0.039108	0.00940719	NA	TRUE	TRUE	FALSE	TRUE	FALSE	FALSE	FALSE	TRUE	TRUE
Phe_185	binary	PheCodes	Neoplasms	Cancer of prostate	4_74002341-74510948	EUR,AFR	1	2	0.981726	rs17804499	0.844259	74442349	G,NA	C,NA	0.94533,NA	0.0330073,NA	0.0048515,NA	10.991,NA	6.80352468308771,NA	RASSF6	rs17804499,rs13114291	0.844259,0.155741	1	1,1	|Exon=1,|Promoter=1			0	1	0.5	NA	0.0157013	0.0492001	NA	TRUE	FALSE	FALSE	FALSE	FALSE	FALSE	FALSE	TRUE	FALSE
Phe_185	binary	PheCodes	Neoplasms	Cancer of prostate	4_74002341-74510948	EUR,AFR	2	7	0.992362	rs2010989	0.167523	74472896	G,A	A,G	0.5089,0.5749	-0.00929722,0.00556865	0.00220618,0.00444767	4.60086,0.676632	-4.21417110117941,1.25203758372361	RASSF6	rs2010989,rs1957660,rs1957659,rs2010987,rs6446944,rs6827519,rs17805665	0.167523,0.160481,0.16047,0.16047,0.131037,0.110596,0.0736406	0.964218	1,1,1,1,1,1,1	|GTeX_Finemapped=1|ABC=1,|GTeX_Finemapped=1,|GTeX_Finemapped=1|ABC=1,|GTeX_Finemapped=1|ABC=1,|GTeX_Finemapped=1|EpiMap=1,|GTeX_Finemapped=1,|GTeX_Finemapped=1|EpiMap=1|ABC=1			0	1	0.428713	NA	0.0157013	0.0492001	NA	TRUE	FALSE	FALSE	FALSE	FALSE	FALSE	FALSE	TRUE	FALSE
Phe_185	binary	PheCodes	Neoplasms	Cancer of prostate	4_74002341-74510948	EUR,AFR	3	1	1	rs72649118	0.96168	74447930	T,NA	C,NA	0.98509,NA	0.0407986,NA	0.0091005,NA	5.13336,NA	4.48311631229053,NA	RASSF6	rs72649118	0.96168	0.96168	1	|Exon=1			0	0.999944	0.499989	NA	0.0157013	0.0492001	NA	TRUE	FALSE	FALSE	FALSE	FALSE	FALSE	FALSE	TRUE	FALSE
Phe_185	binary	PheCodes	Neoplasms	Cancer of prostate	4_95453735-95595728	EUR,AFR	1	2	0.998455	rs12639623	0.523839	95525186	G,G	T,T	0.5229,0.6135	-0.0214263,-0.0206998	0.00220815,0.00451536	21.5348,5.3415	-9.70328102710414,-4.58430778498281	PDLIM5	rs12639623,rs10033326	0.523839,0.476071	0.99991	1,1	|GTeX_Finemapped=1,|GTeX_Finemapped=1			0	1	1	NA	0.0442171	0.0601638	NA	TRUE	TRUE	FALSE	TRUE	FALSE	FALSE	FALSE	TRUE	TRUE
Phe_185	binary	PheCodes	Neoplasms	Cancer of prostate	5_1279790-1283755	EUR,AFR	1	1	1	rs2242652	0.963576	1280028	G,G	A,A	0.7883,0.8744	0.0357501,0.0201818	0.00269983,0.00663475	39.2973,2.62867	13.2416115088728,3.04183277440748	TERT	rs2242652	0.963576	0.963576	1	|eQTLGen_Finemapped=1			0	1	0.996824	NA	0.0102797	0.0491652	NA	TRUE	TRUE	FALSE	TRUE	FALSE	FALSE	FALSE	TRUE	TRUE
Phe_185	binary	PheCodes	Neoplasms	Cancer of prostate	5_1279790-1283755	EUR,AFR	2	2	0.964005	rs7717443	0.851798	1283486	C,C	T,T	0.5169,0.5386	0.0247399,-0.0145443	0.00220709,0.00441065	28.4351,3.01084	11.2092846236447,-3.29754117873783	TERT	rs7717443,rs7725218	0.851798,0.129601	0.981399	1,1	|Promoter=1,|Promoter=1			0	1	0.999875	NA	0.0102797	0.0491652	NA	TRUE	TRUE	FALSE	TRUE	FALSE	FALSE	FALSE	TRUE	TRUE
Phe_185	binary	PheCodes	Neoplasms	Cancer of prostate	5_1279790-1283755	EUR,AFR	3	1	1	rs13167280	0.994137	1280477	G,G	A,A	0.8708,0.98336	-0.0142161,-0.065584	0.00328815,0.0171886	4.81358,3.86684	-4.32343414990192,-3.81555216829759	TERT	rs13167280	0.994137	0.994137	1	|EpiMap=1			0	0.858689	0.916056	NA	0.0102797	0.0491652	NA	TRUE	TRUE	FALSE	TRUE	FALSE	FALSE	FALSE	TRUE	TRUE
Phe_185	binary	PheCodes	Neoplasms	Cancer of prostate	5_133828356-133873572	EUR,AFR	1	5	0.989666	rs329117	0.394817	133860101	C,C	T,T	0.5944,0.7481	0.0233291,0.0149863	0.00224623,0.00506501	24.5414,2.51025	10.3858910262974,2.95878981482761	JADE2	rs329117,rs6891328,rs329121,rs329114	0.394817,0.178849,0.0960588,0.0450266	0.714751	1,1,1,1	|Exon=1|ABC=1,|ABC=1,|ABC=1,|EpiMap=1	rs11242219	0.25396	0.25396	1	0.94978	NA	0.0261149	0.00354694	NA	TRUE	TRUE	FALSE	TRUE	FALSE	FALSE	FALSE	TRUE	TRUE
Phe_185	binary	PheCodes	Neoplasms	Cancer of prostate	5_1639321-2139321	EUR,AFR	1	1	1	rs12655062	1	1890877	G,G	A,A	0.6511,0.882	-0.0336636,-0.0577022	0.00231402,0.00681552	47.2185,16.5963	-14.5476702880701,-8.46629457473531	IRX4	rs12655062	1	1	0.882	|GTeX_Finemapped=1			0	1	1	NA	0.165197	0.122954	NA	FALSE	FALSE	FALSE	FALSE	FALSE	FALSE	FALSE	FALSE	FALSE
Phe_185	binary	PheCodes	Neoplasms	Cancer of prostate	5_1639321-2139321	EUR,AFR	2	1	1	rs6871785	0.976635	1890394	A,A	G,G	0.96123,0.8646	-0.0359695,-0.0183727	0.00571321,0.00642625	9.51468,2.37165	-6.29584769332827,-2.85900797510212	IRX4	rs6871785	0.976635	0.976635	1	|EpiMap=1			0	1	0.997317	NA	0.165197	0.122954	NA	FALSE	FALSE	FALSE	FALSE	FALSE	FALSE	FALSE	FALSE	FALSE
Phe_185	binary	PheCodes	Neoplasms	Cancer of prostate	5_171710412-172210412	EUR,AFR	1	4	0.835751	rs7734791	0.522364	171991419	A,A	G,G	0.8817,0.5091	-0.0181575,-0.0140925	0.00341499,0.00439821	6.97677,2.86818	-5.31699946412727,-3.20414441329541	NEURL1B	rs7734791,rs57099649,rs73805820,rs73329095	0.522364,0.386263,0.0253088,0.0215857	0.955522	1,1,1,1	|EpiMap=1,|EpiMap=1,|ABC=1,|ABC=1			0	0.999424	0.866885	NA	0.1385	0.142584	NA	FALSE	FALSE	FALSE	FALSE	FALSE	FALSE	FALSE	FALSE	FALSE
Phe_185	binary	PheCodes	Neoplasms	Cancer of prostate	5_177882629-177907371	EUR,AFR	1	13	0.594153	rs477842	0.213614	177888014	A,C	C,A	0.5318,0.7632	-0.0129525,0.0158643	0.0022103,0.00517207	8.33473,2.66554	-5.86006424467267,3.06730187333118	COL23A1	rs477842,rs1846371,rs12516264,rs1498617,rs10051479,rs10053433,rs13179262,rs13179385,rs9332465,rs10078495,rs2672843,rs11748656,rs10060223	0.213614,0.100071,0.0867053,0.0749558,0.0656756,0.0656756,0.0656756,0.0656756,0.0636441,0.0588559,0.0495733,0.0361666,0.0276825	0.973971	0.882,1,1,1,1,1,1,1,1,1,1,1,1	|GTeX_Finemapped=1,|GTeX_Finemapped=1|EpiMap=1,|GTeX_Finemapped=1,|GTeX_Finemapped=1|EpiMap=1,|GTeX_Finemapped=1,|GTeX_Finemapped=1,|GTeX_Finemapped=1,|GTeX_Finemapped=1,|GTeX_Finemapped=1|EpiMap=1,|GTeX_Finemapped=1|EpiMap=1,|GTeX_Finemapped=1|EpiMap=1,|GTeX_Finemapped=1,|EpiMap=1			0	0.999988	0.707749	NA	0.0339837	0.00225579	NA	TRUE	FALSE	FALSE	FALSE	FALSE	FALSE	FALSE	TRUE	FALSE
Phe_185	binary	PheCodes	Neoplasms	Cancer of prostate	5_43111695-43256189	EUR,AFR	1	6	0.764041	rs12655504	0.403377	43251390	A,A	G,G	0.7376,0.7693	0.0138383,0.00704897	0.00250697,0.00521918	7.4696,0.75245	5.51993043395015,1.35058955621381	ANXA2R	rs12655504,rs35211243	0.403377,0.335427	0.738804	1,1	|GTeX_Finemapped=1,|GTeX_Finemapped=1	rs511340,rs782971,rs782972,rs903391	0.0459136,0.0831575,0.0472528,0.0490606	0.225384	0.998686	0.392499	NA	0.0262365	0.0237814	NA	TRUE	FALSE	FALSE	FALSE	FALSE	FALSE	FALSE	TRUE	FALSE
Phe_185	binary	PheCodes	Neoplasms	Cancer of prostate	6_109277908-109500192	EUR,AFR	1	31	0.991278	rs12206423	0.0606061	109353216	C,C	T,T	0.8628,0.95537	-0.0279383,-0.0366621	0.0032056,0.0106482	17.5382,3.24018	-8.71546668330422,-3.44303262523243	SESN1	rs12206423,rs12213664,rs75671532,rs10457187,rs113393759,rs11752532,rs12200578,rs12374597,rs12374658,rs7759014,rs7766248,rs77936298,rs78714994,rs12205061,rs12205053,rs12215736,rs11153156,rs11757590,rs12202145,rs76367548,rs9688496,rs11153155,rs28504359,rs2003315,rs6900472,rs12195836,rs9688896,rs7767882,rs12198088	0.0606061,0.0459675,0.0383777,0.0327734,0.0327734,0.0327734,0.0327734,0.0327734,0.0327734,0.0327734,0.0327734,0.0327734,0.0327734,0.0326217,0.0317996,0.0317996,0.0295078,0.0295078,0.0295078,0.0295078,0.0295078,0.0294999,0.026544,0.0251032,0.0213706,0.021031,0.0207147,0.0190978,0.0174501	0.897257	1,1,1,1,1,1,1,1,1,1,1,1,1,1,1,0.99,1,1,1,1,1,1,0.99,1,1,1,1,1,1	|eQTLGen_Finemapped=1,|eQTLGen_Finemapped=1,|eQTLGen_Finemapped=1|EpiMap=1,|eQTLGen_Finemapped=1|EpiMap=1,|eQTLGen_Finemapped=1,|eQTLGen_Finemapped=1|EpiMap=1,|Promoter=1|eQTLGen_Finemapped=1,|eQTLGen_Finemapped=1,|eQTLGen_Finemapped=1,|eQTLGen_Finemapped=1,|eQTLGen_Finemapped=1,|eQTLGen_Finemapped=1,|eQTLGen_Finemapped=1,|eQTLGen_Finemapped=1,|eQTLGen_Finemapped=1,|Promoter=1,|eQTLGen_Finemapped=1,|eQTLGen_Finemapped=1|EpiMap=1,|eQTLGen_Finemapped=1|EpiMap=1,|eQTLGen_Finemapped=1,|eQTLGen_Finemapped=1,|eQTLGen_Finemapped=1,|Promoter=1,|eQTLGen_Finemapped=1,|eQTLGen_Finemapped=1,|eQTLGen_Finemapped=1|EpiMap=1,|eQTLGen_Finemapped=1,|EpiMap=1,|eQTLGen_Finemapped=1	rs1424479,rs6568555	0.0208986,0.0327734	0.053672	1	0.992456	NA	0.0159384	0.0119952	NA	TRUE	TRUE	FALSE	TRUE	FALSE	FALSE	FALSE	TRUE	TRUE
Phe_185	binary	PheCodes	Neoplasms	Cancer of prostate	6_11217843-11219030	EUR,AFR	1	1	1	rs4713266	0.952161	11219030	C,C	T,T	0.5109,0.8374	0.0132412,0.00674217	0.00220635,0.00595865	8.70853,0.588637	6.00140503546581,1.13149287170752	TMEM14C	rs4713266	0.952161	0.952161	0.789	|GTeX_Finemapped=1			0	0.999999	0.415154	NA	6.52439e-05	1.48842e-06	NA	TRUE	FALSE	FALSE	FALSE	FALSE	FALSE	FALSE	TRUE	FALSE
Phe_185	binary	PheCodes	Neoplasms	Cancer of prostate	6_117093340-117260779	EUR,AFR	1	2	1	rs6901971	0.689598	117114403	A,A	G,G	0.7296,0.7663	0.0227966,0.0633769	0.00248311,0.00519572	19.3681,33.4964	9.1806645698338,12.1979051988945	GPRC6A	rs6901971,rs2274911	0.689598,0.310402	1	1,1	|Exon=1,|Exon=1			0	1	1	NA	0.0281025	0.021324	NA	TRUE	TRUE	FALSE	TRUE	FALSE	FALSE	FALSE	TRUE	TRUE
Phe_185	binary	PheCodes	Neoplasms	Cancer of prostate	6_153367613-153448307	EUR,AFR	1	6	0.952244	rs6932473	0.428299	153438573	A,A	T,T	0.6869,0.6747	0.0185517,0.0199862	0.00237823,0.00469329	14.2105,4.68649	7.80063324405125,4.25846261364629	RGS17	rs6932473,rs13215045,rs9371676,rs6557273,rs6932847,rs9371672	0.428299,0.17384,0.148131,0.100002,0.082812,0.0365012	0.969585	1,1,1,1,1,1	|GTeX_Finemapped=1,|GTeX_Finemapped=1|EpiMap=1|ABC=1,|GTeX_Finemapped=1,|GTeX_Finemapped=1|EpiMap=1,|GTeX_Finemapped=1|EpiMap=1|ABC=1,|GTeX_Finemapped=1			0	1	0.983227	NA	0.0234346	0.00869324	NA	TRUE	TRUE	FALSE	TRUE	FALSE	FALSE	FALSE	TRUE	TRUE
Phe_185	binary	PheCodes	Neoplasms	Cancer of prostate	6_160808901-160853286	EUR,AFR	1	2	1	rs3105751	0.879475	160822675	A,A	G,G	0.7296,0.98487	-0.0343185,-0.0128355	0.00248311,0.0180121	42.719,0.322309	-13.8207731433565,-0.712604304883939	SLC22A3	rs3105751,rs7740824	0.879475,0.0712504	0.950725	1,1	|GTeX_Finemapped=1,|GTeX_Finemapped=1			0	1	0.262613	NA	0.0215949	0.000778963	NA	TRUE	FALSE	FALSE	FALSE	FALSE	FALSE	FALSE	TRUE	FALSE
Phe_185	binary	PheCodes	Neoplasms	Cancer of prostate	6_34549699-34832661	EUR,AFR	1	1	1	rs3800461	0.95531	34616322	G,G	C,C	0.9006,0.991679	-0.0218495,-0.117502	0.00368623,0.0242048	8.51159,5.9183	-5.92732954807486,-4.85449167107351	C6orf106	rs3800461	0.95531	0.95531	1	|GTeX_Finemapped=1			0	0.999946	0.999325	NA	0.0250362	0.00926662	NA	TRUE	TRUE	FALSE	TRUE	FALSE	FALSE	FALSE	TRUE	TRUE
Phe_185	binary	PheCodes	Neoplasms	Cancer of prostate	6_41509901-41573342	EUR,AFR	1	9	0.9928	rs4714482	0.408049	41528199	G,A	A,G	0.6978,0.5083	-0.0287999,0.0412495	0.00240176,0.00439809	32.4032,20.1764	-11.9911648124709,9.37895768390369	FOXP4	rs4714482,rs9381080,rs9381082,rs4714483,rs9369290,rs1983891,rs2104506,rs4714485,rs4714486	0.408049,0.166504,0.138238,0.091608,0.0550119,0.0287936,0.0269615,0.0266006,0.0238821	0.965649	1,1,1,1,1,1,1,1,1	|GTeX_Finemapped=1|ABC=1,|GTeX_Finemapped=1,|GTeX_Finemapped=1|EpiMap=1,|GTeX_Finemapped=1|ABC=1,|GTeX_Finemapped=1,|GTeX_Finemapped=1|EpiMap=1|ABC=1,|Exon=1|GTeX_Finemapped=1,|GTeX_Finemapped=1|EpiMap=1|ABC=1,|GTeX_Finemapped=1			0	1	1	NA	0.106487	0.024485	NA	FALSE	TRUE	FALSE	FALSE	FALSE	FALSE	FALSE	TRUE	FALSE
Phe_185	binary	PheCodes	Neoplasms	Cancer of prostate	7_21800369-21862813	EUR,AFR	1	2	0.918195	rs17357735	0.706014	21816038	G,G	A,A	0.5666,0.93268	-0.0166608,-0.0324766	0.00222566,0.00877477	13.148,3.66829	-7.48577949911487,-3.70113404681832	CDCA7L	rs17357735,rs35389879	0.706014,0.273408	0.979422	1,0.798	|GTeX_Finemapped=1,|GTeX_Finemapped=1			0	1	0.930686	NA	0.0266276	0.010913	NA	TRUE	TRUE	FALSE	TRUE	FALSE	FALSE	FALSE	TRUE	TRUE
Phe_185	binary	PheCodes	Neoplasms	Cancer of prostate	7_27937203-27997214	EUR,AFR	1	1	1	rs67152137	0.967682	27975919	G,G	C,C	0.7704,0.7216	0.0377993,0.0373018	0.00262239,0.00490559	46.3745,13.5417	14.4140650322797,7.60393754879637	CREB5	rs67152137	0.967682	0.967682	1	|EpiMap=1			0	1	1	NA	0.0136057	0.023016	NA	TRUE	TRUE	FALSE	TRUE	FALSE	FALSE	FALSE	TRUE	TRUE
Phe_185	binary	PheCodes	Neoplasms	Cancer of prostate	7_27937203-27997214	EUR,AFR	2	6	0.920567	rs7783410	0.259722	27982633	A,NA	C,NA	0.92445,NA	-0.0180104,NA	0.00417333,NA	4.7981,NA	-4.31559450127356,NA	HOXA10	rs7783410	0.259722	0.259722	1	|EpiMap=1	rs10951187,rs197,rs205,rs207,rs60164919	0.102063,0.204911,0.215727,0.110685,0.091179	0.724565	0.968439	0.285176	NA	0.0136057	0.023016	NA	TRUE	FALSE	FALSE	FALSE	FALSE	FALSE	FALSE	TRUE	FALSE
Phe_185	binary	PheCodes	Neoplasms	Cancer of prostate	7_27937203-27997214	EUR,AFR	3	4	0.891317	rs10951188	0.536159	27986773	G,G	A,A	0.6014,0.8427	-0.0226545,-0.0141478	0.00225264,0.00603912	23.0671,1.71794	-10.0568666098444,-2.34269231278729	HIBADH	rs10951188,rs28507096,rs4722745,rs10239787	0.536159,0.165428,0.134424,0.123075	0.959086	1,1,1,1	|GTeX_Finemapped=1,|GTeX_Finemapped=1,|GTeX_Finemapped=1,|GTeX_Finemapped=1			0	0.999746	0.139715	NA	0.0136057	0.023016	NA	TRUE	FALSE	FALSE	FALSE	FALSE	FALSE	FALSE	TRUE	FALSE
Phe_185	binary	PheCodes	Neoplasms	Cancer of prostate	7_40812079-40877473	EUR,AFR	1	3	1	rs1012567	0.449855	40866242	G,G	C,C	0.7465,0.96974	0.0202224,0.00857111	0.00253535,0.0128355	14.8212,0.297326	7.97617685921076,0.6677659615909	INHBA	rs1012567,rs1012568,rs17688601	0.449855,0.441366,0.106881	0.998102	1,1,1	|EpiMap=1|ABC=1,|EpiMap=1|ABC=1,|EpiMap=1|ABC=1			0	1	0.374804	NA	0.00360926	0.00662011	NA	TRUE	FALSE	FALSE	FALSE	FALSE	FALSE	FALSE	TRUE	FALSE
Phe_185	binary	PheCodes	Neoplasms	Cancer of prostate	7_47437150-47494959	EUR,AFR	1	7	0.954314	rs11763044	0.200576	47481602	G,G	A,A	0.5288,0.96823	-0.01526,-0.0203641	0.0022095,0.0125365	11.304,0.981743	-6.90653994116316,-1.62438479639453	TNS3	rs11763044,rs11764365,rs11761475,rs4724578,rs17544073,rs7801481,rs56232506	0.200576,0.162918,0.152819,0.126612,0.118412,0.109504,0.106932	0.977773	1,1,1,1,1,1,1	|Exon=1|GTeX_Finemapped=1|EpiMap=1,|GTeX_Finemapped=1|EpiMap=1,|GTeX_Finemapped=1|EpiMap=1,|EpiMap=1,|EpiMap=1,|GTeX_Finemapped=1|EpiMap=1,|GTeX_Finemapped=1			0	0.999991	0.534368	NA	0.0105549	0.0447796	NA	TRUE	FALSE	FALSE	FALSE	FALSE	FALSE	FALSE	TRUE	FALSE
Phe_185	binary	PheCodes	Neoplasms	Cancer of prostate	7_47437150-47494959	EUR,AFR	2	1	1	rs940857	0.993137	47487613	C,T	T,C	0.6083,0.8616	-0.0146857,-0.00335564	0.00225947,0.00636727	10.0941,0.223165	-6.49962159267439,-0.527013932187578	TNS3	rs940857	0.993137	0.993137	1	|EpiMap=1			0	0.998776	0.254973	NA	0.0105549	0.0447796	NA	TRUE	FALSE	FALSE	FALSE	FALSE	FALSE	FALSE	TRUE	FALSE
Phe_185	binary	PheCodes	Neoplasms	Cancer of prostate	7_97665261-97845713	EUR,AFR	1	2	1	rs705308	0.748777	97695363	C,A	A,C	0.5099,0.96747	-0.0277508,0.0489225	0.00220626,0.0123941	35.5554,4.10208	-12.5782092772384,3.94724102597204	LMTK2	rs705308,rs847560	0.748777,0.251223	1	1,1	|GTeX_Finemapped=1,|GTeX_Finemapped=1			0	1	0.996985	NA	0.0249196	0.0279878	NA	TRUE	TRUE	FALSE	TRUE	FALSE	FALSE	FALSE	TRUE	TRUE
Phe_185	binary	PheCodes	Neoplasms	Cancer of prostate	7_97665261-97845713	EUR,AFR	2	1	1	rs74609604	0.999901	97807644	G,G	A,A	0.98608,0.990923	-0.0652692,-0.0228378	0.00941383,0.0231837	11.3861,0.488671	-6.93333106716395,-0.985080034679538	LMTK2	rs74609604	0.999901	0.999901	1	|ABC=1			0	0.999857	0.2308	NA	0.0249196	0.0279878	NA	TRUE	FALSE	FALSE	FALSE	FALSE	FALSE	FALSE	TRUE	FALSE
Phe_185	binary	PheCodes	Neoplasms	Cancer of prostate	8_109063823-109238571	EUR,AFR	1	3	0.994883	rs13254424	0.863146	109082581	T,C	C,T	0.7276,0.90923	0.0139358,0.0162808	0.00247738,0.00765361	7.73219,1.47621	5.62521696308197,2.127205331863	RSPO2	rs13254424,rs10104438,rs1031402	0.863146,0.0860036,0.0213192	0.970469	1,1,1	|GTeX_Finemapped=1,|GTeX_Finemapped=1,|GTeX_Finemapped=1			0	0.99999	0.646126	NA	0.0522872	0.111362	NA	TRUE	FALSE	FALSE	FALSE	FALSE	FALSE	FALSE	TRUE	FALSE
Phe_185	binary	PheCodes	Neoplasms	Cancer of prostate	8_121699626-121764843	EUR,AFR	1	2	0.656936	rs66793956	0.914419	121719781	C,G	G,C	0.8449,0.90318	-0.00272453,0.0564058	0.00304673,0.00743541	0.430406,13.4819	-0.894247274947239,7.58610486846051	MRPL13	rs66793956	0.914419	0.914419	0.5	|ABC=0.500	rs7819104	0.0840627	0.0840627	0.356435	0.998317	NA	0.00343781	0.1792	NA	FALSE	FALSE	FALSE	FALSE	FALSE	FALSE	FALSE	FALSE	FALSE
Phe_185	binary	PheCodes	Neoplasms	Cancer of prostate	8_121699626-121764843	EUR,AFR	2	3	0.936813	rs4871095	0.534428	121699626	A,G	G,A	0.7217,0.97504	-0.00132811,0.114127	0.00246097,0.0140942	0.229572,15.2509	-0.539669317382983,8.09744433880604	SNTB1	rs4871095,rs4871096,rs7845391	0.534428,0.398202,0.0388112	0.971441	1,1,1	|GTeX_Finemapped=1|EpiMap=1,|GTeX_Finemapped=1,|GTeX_Finemapped=1			0	0.316094	0.999982	NA	0.00343781	0.1792	NA	FALSE	FALSE	FALSE	FALSE	FALSE	FALSE	FALSE	FALSE	FALSE
Phe_185	binary	PheCodes	Neoplasms	Cancer of prostate	8_128074815-128087829	EUR,AFR	1	1	1	rs6991325	0.999999	128086926	T,G	G,T	0.91054,0.5666	0.0204348,0.0564636	0.00386436,0.00443702	6.90779,36.3702	5.28801664441201,12.7255680614466	PRNCR1	rs6991325	0.999999	0.999999	1	|ABC=1			0	1	1	NA	6.4741e-09	6.4741e-09	NA	TRUE	TRUE	FALSE	TRUE	FALSE	FALSE	FALSE	TRUE	TRUE
Phe_185	binary	PheCodes	Neoplasms	Cancer of prostate	8_128074815-128087829	EUR,AFR	2	1	1	rs1902431	1	128087076	A,A	T,T	0.7734,0.8071	-0.0203481,0.00395014	0.00263457,0.00557243	13.9462,0.320205	-7.72349947050183,0.708872071968603	PRNCR1	rs1902431	1	1	1	|ABC=1			0	1	0.999996	NA	6.4741e-09	6.4741e-09	NA	TRUE	TRUE	FALSE	TRUE	FALSE	FALSE	FALSE	TRUE	TRUE
Phe_185	binary	PheCodes	Neoplasms	Cancer of prostate	8_128074815-128087829	EUR,AFR	3	1	1	rs115209964	0.999959	128087460	NA,T	NA,C	NA,0.94175	NA,-0.0751423	NA,0.00938769	NA,14.9205	NA,-8.00434398664634	PRNCR1	rs115209964	0.999959	0.999959	1	|ABC=1			0	0.499932	0.999992	NA	6.4741e-09	6.4741e-09	NA	FALSE	TRUE	FALSE	FALSE	FALSE	FALSE	FALSE	TRUE	FALSE
Phe_185	binary	PheCodes	Neoplasms	Cancer of prostate	8_128472642-128547942	EUR,AFR	1	2	1	rs10090154	0.634877	128532137	C,C	T,T	0.8986,0.8094	-0.0760964,-0.0476295	0.00365376,0.00559798	95.6074,16.7534	-20.8268742336661,-8.50833693582328	CASC8	rs10090154,rs11986220	0.634877,0.356643	0.99152	1,1	|ABC=1,|ABC=1			0	1	1	NA	0.0354762	0.197779	NA	TRUE	FALSE	FALSE	FALSE	FALSE	FALSE	FALSE	TRUE	FALSE
Phe_185	binary	PheCodes	Neoplasms	Cancer of prostate	8_128472642-128547942	EUR,AFR	2	1	1	rs66812419	0.999942	128485345	C,C	T,T	0.7237,0.90545	0.0274679,0.0204645	0.00246645,0.00751469	28.0798,2.1895	11.1366133511727,2.72326602960335	CASC8	rs66812419	0.999942	0.999942	1	|ABC=1			0	0.999992	0.999937	NA	0.0354762	0.197779	NA	TRUE	FALSE	FALSE	FALSE	FALSE	FALSE	FALSE	TRUE	FALSE
Phe_185	binary	PheCodes	Neoplasms	Cancer of prostate	8_130355043-130366896	EUR,AFR	1	1	1	rs891837	1	130366059	T,C	C,T	0.5179,0.9652	-0.0019151,0.0729312	0.00220724,0.0119971	0.413876,8.91765	-0.867644660299741,6.07906910836786	CCDC26	rs891837	1	1	1	|Promoter=1			0	0.477689	0.999998	NA	0.0136995	6.4741e-09	NA	FALSE	TRUE	FALSE	FALSE	FALSE	FALSE	FALSE	TRUE	FALSE
Phe_185	binary	PheCodes	Neoplasms	Cancer of prostate	8_23495136-23545458	EUR,AFR	1	5	0.975589	rs1512268	0.555371	23526463	C,T	T,C	0.5268,0.6853	-0.0354567,0.0405304	0.002209,0.00473463	57.2496,16.949	-16.0510185604346,8.56041549181245	NKX3-1	rs1512268,rs1160267,rs13267884,rs13262167,rs13272392	0.555371,0.209704,0.122538,0.0540861,0.0433382	0.985037	1,1,1,1,1	|GTeX_Finemapped=1,|GTeX_Finemapped=1,|GTeX_Finemapped=1|ABC=1,|GTeX_Finemapped=1,|GTeX_Finemapped=1			0	0.999997	1	NA	0.0155578	0.0548188	NA	TRUE	TRUE	FALSE	TRUE	FALSE	FALSE	FALSE	TRUE	TRUE
Phe_185	binary	PheCodes	Neoplasms	Cancer of prostate	8_23495136-23545458	EUR,AFR	2	1	1	rs75111924	1	23511567	C,C	G,G	0.8936,0.91906	-0.029965,-0.0379584	0.00357684,0.00806159	16.2671,5.60296	-8.37750640229924,-4.70855005030025	NKX3-1	rs75111924	1	1	1	|ABC=1			0	1	0.999288	NA	0.0155578	0.0548188	NA	TRUE	TRUE	FALSE	TRUE	FALSE	FALSE	FALSE	TRUE	TRUE
Phe_185	binary	PheCodes	Neoplasms	Cancer of prostate	8_23495136-23545458	EUR,AFR	3	5	0.991035	rs56229168	0.366234	23532496	C,C	T,T	0.7058,0.7088	-0.0288762,-0.0170152	0.00242036,0.00483968	32.0861,3.35806	-11.9305392586227,-3.51576963766199	NKX3-1	rs56229168,rs56193509,rs59389126,rs10503733,rs1971376	0.366234,0.191181,0.160644,0.142907,0.110406	0.971372	1,1,1,1,1	|GTeX_Finemapped=1,|GTeX_Finemapped=1,|GTeX_Finemapped=1,|GTeX_Finemapped=1,|GTeX_Finemapped=1			0	1	0.761061	NA	0.0155578	0.0548188	NA	TRUE	FALSE	FALSE	FALSE	FALSE	FALSE	FALSE	TRUE	FALSE
Phe_185	binary	PheCodes	Neoplasms	Cancer of prostate	8_81137760-81214320	EUR,AFR	1	2	0.961413	rs11785423	0.929993	81161499	A,A	G,G	0.7058,0.8298	0.0178471,0.00326913	0.00242036,0.0058507	12.7802,0.239332	7.3737377910724,0.558758781000564	TPD52	rs11785423,rs10089789	0.929993,0.0228559	0.952849	1,1	|EpiMap=1,|EpiMap=1			0	1	0.331804	NA	0.0415727	0.0047562	NA	TRUE	FALSE	FALSE	FALSE	FALSE	FALSE	FALSE	TRUE	FALSE
Phe_185	binary	PheCodes	Neoplasms	Cancer of prostate	9_19026769-19115358	EUR,AFR	1	35	0.527811	rs1048169	0.0821089	19055965	T,C	C,T	0.6332,0.7073	-0.0149777,0.0142276	0.00228853,0.00483238	10.2246,2.48977	-6.54468152045199,2.94422210173869	HAUS6	rs1048169,rs13287517,rs4394488,rs7037787,rs1154672,rs1154673,rs4392990,rs7856768,rs12343169,rs12236344,rs12236347,rs10122990,rs7045844,rs7467618,rs7022807,rs10811108,rs10811107,rs12380322,rs2171955	0.0821089,0.0620827,0.0442827,0.0441024,0.0421532,0.0377447,0.03398,0.0244331,0.0204057,0.0163374,0.0152748,0.0151869,0.0111866,0.0103702,0.00987273,0.00785423,0.00722649,0.00622075,0.00584543	0.496669	1,1,0.882,1,0.882,0.721,0.882,1,1,0.655,0.655,1,1,1,1,1,1,1,1	|Exon=1|GTeX_Finemapped=1,|Promoter=1|GTeX_Finemapped=1,|GTeX_Finemapped=1,|GTeX_Finemapped=1,|GTeX_Finemapped=1,|GTeX_Finemapped=1,|GTeX_Finemapped=1,|Exon=1|GTeX_Finemapped=1,|GTeX_Finemapped=1,|EpiMap=1,|EpiMap=1,|GTeX_Finemapped=1,|GTeX_Finemapped=1,|Promoter=1,|GTeX_Finemapped=1,|GTeX_Finemapped=1,|Promoter=1|GTeX_Finemapped=1,|GTeX_Finemapped=1,|GTeX_Finemapped=1	rs10123400,rs10811103,rs10963921,rs10963925,rs10963932,rs10963936,rs2130570,rs2130571,rs2233798,rs6475313,rs7022613,rs7026929,rs7035738,rs7036118,rs7036182,rs7036301	0.0438009,0.0156804,0.0573005,0.0339701,0.0082266,0.00568628,0.0237773,0.0216059,0.0229301,0.0494584,0.00736753,0.00761541,0.0546388,0.0304121,0.023477,0.0505813	0.456529	0.982872	0.818625	NA	0.0158941	0.00493683	NA	TRUE	TRUE	FALSE	TRUE	FALSE	FALSE	FALSE	TRUE	TRUE
Phe_185	binary	PheCodes	Neoplasms	Cancer of prostate	9_19026769-19115358	EUR,AFR	2	16	0.769943	rs112263657	0.167207	19079829	A,A	C,C	0.8996,0.90923	-0.0245625,-0.0128394	0.00366987,0.00765361	10.6603,1.0295	-6.693016373877,-1.6775613076705	HAUS6	rs112263657,rs113936233,rs4645631,rs113023861,rs7037156,rs7037714,rs62622380,rs78812099,rs9406757,rs7848755,rs4977495,rs78710394,rs41269009,rs41269011	0.167207,0.167076,0.0877127,0.0767151,0.0701591,0.0678037,0.0671394,0.0638724,0.028368,0.0256467,0.016682,0.0144418,0.0109807,0.0100335	0.873838	1,1,1,1,1,1,1,1,1,1,1,1,1,1	|GTeX_Finemapped=1,|Exon=1,|Promoter=1|GTeX_Finemapped=1,|GTeX_Finemapped=1,|GTeX_Finemapped=1,|GTeX_Finemapped=1,|Exon=1|GTeX_Finemapped=1,|GTeX_Finemapped=1,|GTeX_Finemapped=1,|GTeX_Finemapped=1,|GTeX_Finemapped=1|ABC=1,|GTeX_Finemapped=1,|Promoter=1,|Exon=1	rs111791351,rs113469256	0.0179382,0.064306	0.0822442	0.998942	0.444704	NA	0.0158941	0.00493683	NA	TRUE	FALSE	FALSE	FALSE	FALSE	FALSE	FALSE	TRUE	FALSE
Phe_185	binary	PheCodes	Neoplasms	Cancer of prostate	9_82085344-82119590	EUR,AFR	1	1	1	rs1417078	0.999367	82104658	G,G	A,A	0.8807,0.5424	-0.0239813,-0.0295335	0.00340257,0.00441338	11.7411,10.6568	-7.04799607355617,-6.69180990533333	TLE4	rs1417078	0.999367	0.999367	1	|ABC=1			0	1	1	NA	0.00270528	2.34792e-08	NA	TRUE	TRUE	FALSE	TRUE	FALSE	FALSE	FALSE	TRUE	TRUE
Phe_189	binary	PheCodes	Neoplasms	Cancer of urinary organs (incl. kidney and bladder)	11_1873232-1880596	EUR,AFR	1	6	0.881283	rs56014530	0.346753	1876157	G,G	A,A	0.667,0.97806	-0.0163767,-0.0218746	0.00224464,0.0138919	12.5278,0.938016	-7.29591382137002,-1.57462982025497	LSP1	rs56014530,rs907612,rs61868760,rs55840650	0.346753,0.205018,0.133827,0.0492736	0.734872	1,0.814,0.776,0.776	|GTeX_Finemapped=1|eQTLGen_Finemapped=1|ABC=1|Cicero=1,|Exon=1|GTeX_Finemapped=1|ABC=1|Cicero=1,|eQTLGen_Finemapped=1|ABC=1,|eQTLGen_Finemapped=1|ABC=1	rs11041487,rs61868761	0.136425,0.107382	0.243807	1	0.478462	NA	0.00618047	0.0053917	NA	TRUE	FALSE	FALSE	FALSE	FALSE	FALSE	FALSE	TRUE	FALSE
Phe_189	binary	PheCodes	Neoplasms	Cancer of urinary organs (incl. kidney and bladder)	19_30265235-30328753	EUR,AFR	1	5	0.98927	rs113780919	0.462139	30319203	G,G	A,A	0.7207,0.92965	-0.0228622,-0.0170084	0.00235786,0.00795737	21.5044,1.48729	-9.69616516671898,-2.13743988277534	URI1	rs113780919,rs56285422,rs17599450,rs7250914	0.462139,0.368568,0.045801,0.0413473	0.917855	1,1,1,1	|GTeX_Finemapped=1,|GTeX_Finemapped=1,|GTeX_Finemapped=1,|GTeX_Finemapped=1	rs7250389	0.0556453	0.0556453	1	0.55382	NA	0.0533151	0.00465538	NA	TRUE	FALSE	FALSE	FALSE	FALSE	FALSE	FALSE	TRUE	FALSE
Phe_189	binary	PheCodes	Neoplasms	Cancer of urinary organs (incl. kidney and bladder)	1_110229787-110230073	EUR,AFR	1	1	1	rs36209093	0.999968	110229787	T,C	C,T	0.6362,0.7443	0.015703,-0.00552309	0.00219889,0.00466468	12.0342,0.626345	7.14133039851925,-1.18402334136532	GSTM1	rs36209093	0.999968	0.999968	0.8	|Promoter=1			0	1	0.309095	NA	6.4741e-09	6.4741e-09	NA	TRUE	FALSE	FALSE	FALSE	FALSE	FALSE	FALSE	TRUE	FALSE
Phe_189	binary	PheCodes	Neoplasms	Cancer of urinary organs (incl. kidney and bladder)	3_189599674-189646516	EUR,AFR	1	4	0.988116	rs28394259	0.534854	189617068	A,A	T,T	0.7157,0.6415	0.0140964,0.00334329	0.00234519,0.00424344	8.73372,0.365752	6.01077098230847,0.787872575080595	TP63	rs28394259,rs13067040,rs7628595,rs4687102	0.534854,0.225657,0.140534,0.0937828	0.994828	1,1,1,1	|EpiMap=1,|EpiMap=1,|EpiMap=1|ABC=1,|EpiMap=1			0	0.999995	0.25795	NA	0.00868365	0.0063271	NA	TRUE	FALSE	FALSE	FALSE	FALSE	FALSE	FALSE	TRUE	FALSE
Phe_189	binary	PheCodes	Neoplasms	Cancer of urinary organs (incl. kidney and bladder)	3_9993105-10200835	EUR,AFR	1	2	0.996087	rs77804868	0.921179	10178809	NA,C	NA,T	NA,0.8956	NA,-0.0639186	NA,0.00665509	NA,21.1161	NA,-9.60446815895803	CIDECP	rs77804868	0.921179	0.921179	1	|GTeX_Finemapped=1	rs3894320	0.0739131	0.0739131	0.5	1	NA	0.00773095	0.0604418	NA	FALSE	TRUE	FALSE	FALSE	FALSE	FALSE	FALSE	TRUE	FALSE
Phe_189	binary	PheCodes	Neoplasms	Cancer of urinary organs (incl. kidney and bladder)	3_9993105-10200835	EUR,AFR	2	3	0.994442	rs9813647	0.497705	10068989	NA,A	NA,T	NA,0.92814	NA,-0.0736281	NA,0.00787972	NA,20.0326	NA,-9.34399953297833	CIDECP	rs9813647	0.497705	0.497705	0.505	|Promoter=0.500|ABC=1	rs35173688,rs9814624	0.204098,0.297864	0.501962	0.5	1	NA	0.00773095	0.0604418	NA	FALSE	TRUE	FALSE	FALSE	FALSE	FALSE	FALSE	TRUE	FALSE
Phe_189	binary	PheCodes	Neoplasms	Cancer of urinary organs (incl. kidney and bladder)	4_1685211-1763393	EUR,AFR	1	3	0.97922	rs4865467	0.453725	1745500	G,T	T,G	0.7833,0.5204	-0.0204889,0.000860544	0.00256766,0.00407336	14.8332,0.0795201	-7.97960010281735,0.211261464736728	TACC3	rs4865467	0.453725	0.453725	0.769	|GTeX_Finemapped=1|ABC=0.500	rs12511923,rs2236786	0.263329,0.260224	0.523553	1	0.348467	NA	0.0187104	0.0117958	NA	TRUE	FALSE	FALSE	FALSE	FALSE	FALSE	FALSE	TRUE	FALSE
Phe_189	binary	PheCodes	Neoplasms	Cancer of urinary organs (incl. kidney and bladder)	5_1280028-1283755	EUR,AFR	1	1	1	rs13167280	1	1280477	G,G	A,A	0.8708,0.98336	-0.0217264,-0.032507	0.00315385,0.0159085	11.25,1.38706	-6.88885013554861,-2.04337303957004	TERT	rs13167280	1	1	1	|EpiMap=1			0	0.999997	0.705284	NA	0.00950443	0.00501518	NA	TRUE	FALSE	FALSE	FALSE	FALSE	FALSE	FALSE	TRUE	FALSE
Phe_189	binary	PheCodes	Neoplasms	Cancer of urinary organs (incl. kidney and bladder)	5_1280028-1283755	EUR,AFR	2	1	1	rs2242652	0.974722	1280028	G,G	A,A	0.7883,0.8744	0.0154443,0.0132092	0.00258956,0.00614061	8.60906,1.50215	5.96406339300885,2.15112179408886	TERT	rs2242652	0.974722	0.974722	1	|eQTLGen_Finemapped=1			0	0.997878	0.382384	NA	0.00950443	0.00501518	NA	TRUE	FALSE	FALSE	FALSE	FALSE	FALSE	FALSE	TRUE	FALSE
Phe_189	binary	PheCodes	Neoplasms	Cancer of urinary organs (incl. kidney and bladder)	6_21816316-21850078	EUR,AFR	1	2	0.978796	rs12192116	0.70513	21843913	C,C	G,G	0.6074,0.95991	-0.0139553,-0.00540248	0.0021663,0.0103736	9.92845,0.220035	-6.44199787656373,-0.520791239299761	SOX4	rs12192116,rs72826314	0.70513,0.294868	0.999998	1,1	|EpiMap=1,|EpiMap=1			0	1	0.295563	NA	0.0187208	0.000632979	NA	TRUE	FALSE	FALSE	FALSE	FALSE	FALSE	FALSE	TRUE	FALSE
Phe_189	binary	PheCodes	Neoplasms	Cancer of urinary organs (incl. kidney and bladder)	6_21816316-21850078	EUR,AFR	2	1	1	rs2475883	0.99943	21824481	A,G	G,A	0.8161,0.531	0.0116812,-0.00287769	0.00273067,0.00407782	4.72406,0.318416	4.27777798122805,-0.705693238053666	SOX4	rs2475883	0.99943	0.99943	1	|EpiMap=1			0	0.999996	0.327384	NA	0.0187208	0.000632979	NA	TRUE	FALSE	FALSE	FALSE	FALSE	FALSE	FALSE	TRUE	FALSE
Phe_189	binary	PheCodes	Neoplasms	Cancer of urinary organs (incl. kidney and bladder)	8_128469884-128969884	EUR,AFR	1	1	1	rs10094872	1	128719884	A,A	T,T	0.6511,0.7254	-0.0297186,-0.00793746	0.00221951,0.00455955	40.1585,1.08772	-13.3897121436714,-1.74084284633352	MYC	rs10094872	1	1	1	|ABC=1			0	1	0.577353	NA	0.123659	0.138804	NA	FALSE	FALSE	FALSE	FALSE	FALSE	FALSE	FALSE	FALSE	FALSE
Phe_189	binary	PheCodes	Neoplasms	Cancer of urinary organs (incl. kidney and bladder)	8_143752994-143776668	EUR,AFR	1	30	0.991785	rs2920295	0.262689	143764937	A,A	G,G	0.5517,0.5817	-0.0271794,-0.00273002	0.00212714,0.00412542	36.6593,0.294027	-12.7774382504208,-0.661755651545782	PSCA	rs2920295,rs2978982,rs2920283,rs2920284,rs2920285,rs2920297,rs2920279,rs2294008,rs2978978,rs2976385,rs2294010,rs2976392,rs2976393,rs13249440,rs13256647,rs1045531,rs2976395,rs1045547,rs2920294,rs1045605,rs2976396,rs1045574,rs2920296,rs2920298,rs10216533,rs2976394,rs2978980,rs2978979,rs2920286,rs2978981	0.262689,0.0817922,0.0540023,0.0540003,0.0538988,0.0314865,0.0292942,0.0266025,0.0228415,0.0226547,0.021942,0.0194237,0.0186115,0.0174241,0.0174241,0.016398,0.0162138,0.0162005,0.015594,0.0155803,0.0155752,0.0155708,0.0155578,0.0155543,0.0155314,0.0155229,0.0146154,0.0145685,0.0133202,0.0100166	0.959907	1,0.52,0.721,0.882,0.904,0.52,0.52,1,0.904,0.882,0.516,0.52,0.52,0.882,0.882,0.52,0.52,0.52,1,0.525,0.525,0.525,0.52,0.52,0.52,0.52,0.658,0.721,1,0.655	|GTeX_Finemapped=1|EpiMap=1|ABC=1,|Exon=1|GTeX_Finemapped=1|ABC=1,|GTeX_Finemapped=1,|GTeX_Finemapped=1,|GTeX_Finemapped=1|EpiMap=1,|Exon=1|GTeX_Finemapped=1|ABC=1,|Promoter=1|GTeX_Finemapped=1|ABC=1,|Promoter=1|GTeX_Finemapped=1|EpiMap=1|ABC=1,|GTeX_Finemapped=1|EpiMap=1,|GTeX_Finemapped=1,|Promoter=1|GTeX_Finemapped=1,|Exon=1|GTeX_Finemapped=1|ABC=1,|Exon=1|GTeX_Finemapped=1|ABC=1,|GTeX_Finemapped=1,|GTeX_Finemapped=1,|Exon=1|GTeX_Finemapped=1|ABC=1,|Exon=1|GTeX_Finemapped=1|ABC=1,|Exon=1|GTeX_Finemapped=1|ABC=1,|GTeX_Finemapped=1|EpiMap=1|ABC=1,|Exon=1|GTeX_Finemapped=1|EpiMap=1|ABC=1,|Exon=1|GTeX_Finemapped=1|EpiMap=1|ABC=1,|Exon=1|GTeX_Finemapped=1|EpiMap=1|ABC=1,|Exon=1|GTeX_Finemapped=1|ABC=1,|Exon=1|GTeX_Finemapped=1|ABC=1,|Exon=1|GTeX_Finemapped=1|ABC=1,|Exon=1|GTeX_Finemapped=1|ABC=1,|GTeX_Finemapped=1,|GTeX_Finemapped=1,|GTeX_Finemapped=1|EpiMap=1,|EpiMap=1			0	1	0.25692	NA	0.0041931	0.00365523	NA	TRUE	FALSE	FALSE	FALSE	FALSE	FALSE	FALSE	TRUE	FALSE
Phe_189	binary	PheCodes	Neoplasms	Cancer of urinary organs (incl. kidney and bladder)	8_81983983-82005639	EUR,AFR	1	12	0.928971	rs13282216	0.20481	82001729	A,G	G,A	0.5507,0.6248	0.0147617,0.00097397	0.0021267,0.004203	11.4101,0.087913	6.94112944938167,0.231732096121818	PAG1	rs13282216,rs13273982,rs4739783,rs4570109,rs13274901,rs4739613,rs13274324,rs4537257,rs17570887,rs4515498,rs4534094,rs5003154	0.20481,0.119232,0.106886,0.106026,0.092813,0.0874511,0.0494423,0.0463472,0.0405984,0.0383671,0.0383243,0.0313167	0.961614	1,1,1,1,1,1,1,1,1,1,1,1	|ABC=1,|EpiMap=1,|ABC=1,|ABC=1,|EpiMap=1,|ABC=1,|GTeX_Finemapped=1,|EpiMap=1,|ABC=1,|EpiMap=1,|EpiMap=1,|ABC=1			0	1	0.384601	NA	0.135243	0.000172781	NA	FALSE	FALSE	FALSE	FALSE	FALSE	FALSE	FALSE	FALSE	FALSE
Phe_189_1	binary	PheCodes	Neoplasms	Cancer of kidney and renal pelvis	11_69231876-69260643	EUR,AFR	1	5	0.993801	rs7939263	0.251116	69237844	A,G	G,A	0.92147,0.646	0.0218555,-0.0207265	0.00392043,0.00424287	7.60579,5.98539	5.57477113479899,-4.88501886694619	MYEOV	rs7939263,rs12275476,rs7948643,rs7939721,rs12362927	0.251116,0.231924,0.19809,0.146208,0.138768	0.966106	1,1,1,1,1	|EpiMap=1,|EpiMap=1,|EpiMap=1,|EpiMap=1,|EpiMap=1			0	0.999993	0.999752	NA	0.0429333	0.00872527	NA	TRUE	TRUE	FALSE	TRUE	FALSE	FALSE	FALSE	TRUE	TRUE
Phe_189_1	binary	PheCodes	Neoplasms	Cancer of kidney and renal pelvis	12_26440698-26491475	EUR,AFR	1	1	1	rs10842707	0.97402	26471364	C,C	T,T	0.7773,0.97504	-0.0156332,0.0050136	0.00253477,0.013006	9.15875,0.154977	-6.1675023769415,0.385483622943257	BHLHE41	rs10842707	0.97402	0.97402	1	|EpiMap=1|ABC=1			0	0.999998	0.278636	NA	0.0137214	0.00465821	NA	TRUE	FALSE	FALSE	FALSE	FALSE	FALSE	FALSE	TRUE	FALSE
Phe_189_1	binary	PheCodes	Neoplasms	Cancer of kidney and renal pelvis	3_9993105-10200835	EUR,AFR	1	2	0.996087	rs77804868	0.783497	10178809	NA,C	NA,T	NA,0.8956	NA,-0.0767829	NA,0.00663544	NA,30.2412	NA,-11.5716365455795	CIDECP	rs77804868	0.783497	0.783497	1	|GTeX_Finemapped=1	rs3894320	0.216236	0.216236	0.5	1	NA	0.00778137	0.0686285	NA	FALSE	TRUE	FALSE	FALSE	FALSE	FALSE	FALSE	TRUE	FALSE
Phe_189_1	binary	PheCodes	Neoplasms	Cancer of kidney and renal pelvis	3_9993105-10200835	EUR,AFR	2	3	0.994442	rs9813647	0.458545	10068989	NA,A	NA,T	NA,0.92814	NA,-0.0822365	NA,0.00785646	NA,24.9137	NA,-10.4673733462654	CIDECP	rs9813647	0.458545	0.458545	0.505	|Promoter=0.500|ABC=1	rs35173688,rs9814624	0.258915,0.254571	0.513486	0.5	1	NA	0.00778137	0.0686285	NA	FALSE	TRUE	FALSE	FALSE	FALSE	FALSE	FALSE	TRUE	FALSE
Phe_189_11	binary	PheCodes	Neoplasms	Malignant neoplasm of kidney, except pelvis	11_69231876-69260643	EUR,AFR	1	5	0.993801	rs7948643	0.231185	69234620	T,C	C,T	0.92048,0.6475	0.02174,-0.0205166	0.00389712,0.00424629	7.61504,5.86835	5.57847846614936,-4.83165304300931	MYEOV	rs7948643,rs7939721,rs7939263,rs12362927,rs12275476	0.231185,0.226613,0.173533,0.165697,0.161189	0.958217	1,1,1,1,1	|EpiMap=1,|EpiMap=1,|EpiMap=1,|EpiMap=1,|EpiMap=1			0	0.999992	0.99973	NA	0.0428545	0.00816024	NA	TRUE	TRUE	FALSE	TRUE	FALSE	FALSE	FALSE	TRUE	TRUE
Phe_189_11	binary	PheCodes	Neoplasms	Malignant neoplasm of kidney, except pelvis	3_9993105-10200835	EUR,AFR	1	3	0.994442	rs9814624	0.50759	10020736	NA,G	NA,A	NA,0.92738	NA,-0.081922	NA,0.00781722	NA,24.9702	NA,-10.4796845937558	EMC3	rs9814624	0.50759	0.50759	0.981	|Promoter=1|EpiMap=1	rs35173688,rs9813647	0.160235,0.326389	0.486624	0.5	1	NA	0.00599157	0.070044	NA	FALSE	TRUE	FALSE	FALSE	FALSE	FALSE	FALSE	TRUE	FALSE
Phe_189_11	binary	PheCodes	Neoplasms	Malignant neoplasm of kidney, except pelvis	3_9993105-10200835	EUR,AFR	2	2	0.996087	rs77804868	0.703864	10178809	NA,C	NA,T	NA,0.8956	NA,-0.0787911	NA,0.00663441	NA,31.8028	NA,-11.8761276436036	CIDECP	rs77804868	0.703864	0.703864	1	|GTeX_Finemapped=1	rs3894320	0.295585	0.295585	0.5	1	NA	0.00599157	0.070044	NA	FALSE	TRUE	FALSE	FALSE	FALSE	FALSE	FALSE	TRUE	FALSE
Phe_189_2	binary	PheCodes	Neoplasms	Cancer of bladder	11_1624221-2124221	EUR,AFR	1	1	1	rs907612	0.963319	1874221	C,C	T,T	0.6143,0.5136	-0.0172956,-0.0080795	0.00216999,0.00406461	14.8007,1.32941	-7.97035931041157,-1.98776758409786	LSP1	rs907612	0.963319	0.963319	0.814	|Exon=1|GTeX_Finemapped=1|ABC=1|Cicero=1			0	1	0.743729	NA	0.186808	0.210961	NA	FALSE	FALSE	FALSE	FALSE	FALSE	FALSE	FALSE	FALSE	FALSE
Phe_189_2	binary	PheCodes	Neoplasms	Cancer of bladder	11_1624221-2124221	EUR,AFR	2	3	0.903292	rs78952134	0.729173	1941996	G,G	A,A	0.8091,0.93873	-0.0201435,-0.0184017	0.00268763,0.00847099	13.1781,1.52532	-7.49489327027902,-2.1723198823278	TNNT3	rs78952134,rs72846733,rs73413025	0.729173,0.113582,0.111143	0.953898	1,1,1	|Promoter=1|GTeX_Finemapped=1|EpiMap=1|ABC=1,|GTeX_Finemapped=1|EpiMap=1|ABC=1,|EpiMap=1|ABC=1			0	1	0.624785	NA	0.186808	0.210961	NA	FALSE	FALSE	FALSE	FALSE	FALSE	FALSE	FALSE	FALSE	FALSE
Phe_189_2	binary	PheCodes	Neoplasms	Cancer of bladder	13_113613383-113659706	EUR,AFR	1	10	0.928235	rs9577407	0.361987	113639671	G,G	A,A	0.7366,0.8306	-0.020452,-0.00411776	0.002398,0.00541597	16.83,0.34962	-8.52877397831526,-0.760299632383488	MCF2L	rs9577407,rs12428058,rs4907572,rs7988967,rs4907573,rs7993665,rs9549623,rs9549618,rs9549326,rs9549621	0.361987,0.195028,0.1012,0.0878262,0.0565135,0.0536329,0.0437481,0.0286386,0.0158794,0.0143777	0.958831	1,1,1,1,1,1,0.923,1,1,0.991	|Exon=1|GTeX_Finemapped=1|eQTLGen_Finemapped=1|ABC=1,|GTeX_Finemapped=1,|GTeX_Finemapped=1,|GTeX_Finemapped=1|EpiMap=1|ABC=1,|EpiMap=1|ABC=1,|GTeX_Finemapped=1|ABC=1,|Promoter=1|eQTLGen_Finemapped=1,|EpiMap=1,|EpiMap=1,|Promoter=1|GTeX_Finemapped=1|EpiMap=1			0	1	0.230397	NA	0.0291379	0.0181143	NA	TRUE	FALSE	FALSE	FALSE	FALSE	FALSE	FALSE	TRUE	FALSE
Phe_189_2	binary	PheCodes	Neoplasms	Cancer of bladder	18_43305785-43338626	EUR,AFR	1	22	0.974729	rs7233769	0.0583777	43306681	G,A	A,G	0.5109,0.8169	-0.0132214,0.0050672	0.00211303,0.00525291	9.40642,0.475315	-6.2570810636858,0.964646262738177	SLC14A1	rs7233769,rs9304322,rs2170974,rs9304321,rs9304323,rs4316845,rs4479340,rs10432193,rs7234310,rs10460036,rs8099449,rs3819178,rs7230298,rs28898869,rs11877062,rs11877086,rs16978469,rs10460034,rs17674709,rs8087241,rs9967412	0.0583777,0.0565409,0.0559786,0.0559786,0.0558983,0.05577,0.0557583,0.0555117,0.0555117,0.0510096,0.0510096,0.0507853,0.0497164,0.0440756,0.038574,0.0385224,0.0177948,0.0152098,0.0152098,0.0116385,0.0116385	0.90051	1,1,0.982,1,1,1,1,1,1,1,0.972,1,1,1,1,1,1,1,1,1,1	|Exon=1|EpiMap=1|ABC=1,|Promoter=1|EpiMap=1,|Promoter=1|ABC=1,|Promoter=1|EpiMap=1,|Promoter=1,|Exon=1|EpiMap=1|ABC=1,|Promoter=1|ABC=1,|Exon=1|ABC=1,|Exon=1|EpiMap=1|ABC=1,|Promoter=1|ABC=1,|Promoter=1,|Promoter=1,|EpiMap=1,|EpiMap=1,|Exon=1|ABC=1,|Exon=1|ABC=1,|Promoter=1,|Promoter=1|EpiMap=1|ABC=1,|Promoter=1|EpiMap=1|ABC=1,|Exon=1,|Promoter=1|ABC=1	rs7229967	0.0502654	0.0502654	1	0.347539	NA	0.0176123	0.00103434	NA	TRUE	FALSE	FALSE	FALSE	FALSE	FALSE	FALSE	TRUE	FALSE
Phe_189_2	binary	PheCodes	Neoplasms	Cancer of bladder	19_30265235-30328753	EUR,AFR	1	12	0.788896	rs113780919	0.25417	30319203	G,G	A,A	0.7207,0.92965	-0.0182631,-0.018649	0.00235429,0.00794396	14.0619,1.72362	-7.75737058731082,-2.34756972593014	URI1	rs113780919,rs56285422,rs7250914,rs17599450	0.25417,0.226211,0.129031,0.129019	0.738431	1,1,1,1	|GTeX_Finemapped=1,|GTeX_Finemapped=1,|GTeX_Finemapped=1,|GTeX_Finemapped=1	rs17513613,rs3218036,rs3218070,rs58989684,rs62104473,rs7250389,rs79576418,rs8102137	0.00704584,0.00575232,0.00705162,0.00563758,0.0066657,0.130217,0.0356459,0.0166372	0.214653	1	0.582403	NA	0.0362774	0.00389936	NA	TRUE	FALSE	FALSE	FALSE	FALSE	FALSE	FALSE	TRUE	FALSE
Phe_189_2	binary	PheCodes	Neoplasms	Cancer of bladder	19_30265235-30328753	EUR,AFR	2	1	1	rs3218045	0.995467	30308385	T,NA	C,NA	0.95825,NA	-0.0314632,NA	0.00528087,NA	8.59277,NA	-5.95795768500266,NA	CCNE1	rs3218045	0.995467	0.995467	1	|Exon=1|EpiMap=1|ABC=1			0	0.981615	0.495448	NA	0.0362774	0.00389936	NA	TRUE	FALSE	FALSE	FALSE	FALSE	FALSE	FALSE	TRUE	FALSE
Phe_189_2	binary	PheCodes	Neoplasms	Cancer of bladder	1_110229787-110230073	EUR,AFR	1	1	1	rs36209093	1	110229787	T,C	C,T	0.6362,0.7443	0.0229353,-0.00632545	0.00219556,0.00465682	24.8168,0.758547	10.4462187323507,-1.35831962583909	GSTM1	rs36209093	1	1	0.8	|Promoter=1			0	1	0.381932	NA	6.4741e-09	6.4741e-09	NA	TRUE	FALSE	FALSE	FALSE	FALSE	FALSE	FALSE	TRUE	FALSE
Phe_189_2	binary	PheCodes	Neoplasms	Cancer of bladder	1_110229787-110230073	EUR,AFR	2	1	1	rs3815026	0.970542	110230073	C,C	G,G	0.5119,0.8343	-0.0138818,-0.00836965	0.00211313,0.00546394	10.2962,0.901105	-6.56930714153885,-1.53179756732321	GSTM1	rs3815026	0.970542	0.970542	1	|Promoter=1|EpiMap=1			0	0.894761	0.439082	NA	6.4741e-09	6.4741e-09	NA	TRUE	FALSE	FALSE	FALSE	FALSE	FALSE	FALSE	TRUE	FALSE
Phe_189_2	binary	PheCodes	Neoplasms	Cancer of bladder	20_10936029-10996555	EUR,AFR	1	1	1	rs73089270	0.968818	10958662	T,T	C,C	0.7545,0.98714	-0.01725,-0.0512824	0.00245425,0.018031	11.6807,2.35132	-7.02862381582968,-2.84412400865177	JAG1	rs73089270	0.968818	0.968818	1	|ABC=1			0	1	0.877461	NA	0.00114111	0.00248434	NA	TRUE	TRUE	FALSE	TRUE	FALSE	FALSE	FALSE	TRUE	TRUE
Phe_189_2	binary	PheCodes	Neoplasms	Cancer of bladder	22_39341663-39344499	EUR,AFR	1	2	0.988296	rs5757395	0.906664	39343292	G,A	A,G	0.5159,0.6974	0.0121794,-0.0030336	0.0021136,0.00442235	8.08128,0.30739	5.76239591218774,-0.68597012900381	APOBEC3A	rs5757395,rs5757396	0.906664,0.0933364	1	1,1	|EpiMap=1|Cicero=1,|EpiMap=1			0	1	0.446405	NA	0.0141038	6.4741e-09	NA	TRUE	FALSE	FALSE	FALSE	FALSE	FALSE	FALSE	TRUE	FALSE
Phe_189_2	binary	PheCodes	Neoplasms	Cancer of bladder	22_39341663-39344499	EUR,AFR	2	1	1	rs11914037	1	39343473	T,T	C,C	0.8926,0.8918	-0.0164441,0.00464438	0.00341148,0.00654005	5.84344,0.320922	-4.82022465322968,0.710144417856133	APOBEC3A	rs11914037	1	1	1	|eQTLGen_Finemapped=1|EpiMap=1|ABC=1|Cicero=1			0	1	0.444523	NA	0.0141038	6.4741e-09	NA	TRUE	FALSE	FALSE	FALSE	FALSE	FALSE	FALSE	TRUE	FALSE
Phe_189_2	binary	PheCodes	Neoplasms	Cancer of bladder	3_189599674-189646516	EUR,AFR	1	4	0.988116	rs28394259	0.404281	189617068	A,A	T,T	0.7157,0.6415	0.0153886,0.00184746	0.00234164,0.00423629	10.3034,0.178642	6.57171896619463,0.436103288490637	TP63	rs28394259,rs13067040,rs7628595,rs4687102	0.404281,0.365214,0.124958,0.10448	0.998933	1,1,1,1	|EpiMap=1,|EpiMap=1,|EpiMap=1|ABC=1,|EpiMap=1			0	1	0.20134	NA	0.0109035	0.0124399	NA	TRUE	FALSE	FALSE	FALSE	FALSE	FALSE	FALSE	TRUE	FALSE
Phe_189_2	binary	PheCodes	Neoplasms	Cancer of bladder	4_1685137-1764515	EUR,AFR	1	4	0.825275	rs4865467	0.475263	1745500	G,T	T,G	0.7833,0.5204	-0.0237427,-0.00102582	0.00256377,0.0040665	19.6929,0.0964551	-9.26085413278102,-0.25226115824419	TACC3	rs4865467	0.475263	0.475263	0.769	|GTeX_Finemapped=1|ABC=0.500	rs12502758,rs12511923,rs2236786	0.131925,0.239196,0.143284	0.514405	1	0.34602	NA	0.0235674	0.00594549	NA	TRUE	FALSE	FALSE	FALSE	FALSE	FALSE	FALSE	TRUE	FALSE
Phe_189_2	binary	PheCodes	Neoplasms	Cancer of bladder	5_1280028-1283755	EUR,AFR	1	1	1	rs2242652	0.968368	1280028	G,G	A,A	0.7883,0.8744	0.0197186,0.0109334	0.00258563,0.00613026	13.6166,1.12783	7.62622649025576,1.78351326044899	TERT	rs2242652	0.968368	0.968368	1	|eQTLGen_Finemapped=1			0	1	0.461626	NA	0.0036931	0.0213556	NA	TRUE	FALSE	FALSE	FALSE	FALSE	FALSE	FALSE	TRUE	FALSE
Phe_189_2	binary	PheCodes	Neoplasms	Cancer of bladder	5_1280028-1283755	EUR,AFR	2	1	1	rs13167280	0.999995	1280477	G,G	A,A	0.8708,0.98336	-0.0221392,-0.0145674	0.00314907,0.0158817	11.6862,0.44489	-7.03039310018513,-0.917244375602108	TERT	rs13167280	0.999995	0.999995	1	|EpiMap=1			0	0.999987	0.327026	NA	0.0036931	0.0213556	NA	TRUE	FALSE	FALSE	FALSE	FALSE	FALSE	FALSE	TRUE	FALSE
Phe_189_2	binary	PheCodes	Neoplasms	Cancer of bladder	5_173851524-173853681	EUR,AFR	1	1	1	rs2913469	0.984027	173852300	A,G	G,A	0.5368,0.6165	-0.0150419,0.0102852	0.00211828,0.00417811	11.9071,1.85922	-7.10099703533055,2.46168722221291	MSX2	rs2913469	0.984027	0.984027	1	|EpiMap=1			0	1	0.538465	NA	0.0369768	6.4741e-09	NA	TRUE	FALSE	FALSE	FALSE	FALSE	FALSE	FALSE	TRUE	FALSE
Phe_189_2	binary	PheCodes	Neoplasms	Cancer of bladder	6_21816316-21850078	EUR,AFR	1	2	0.978796	rs12192116	0.705245	21843913	C,C	G,G	0.6074,0.95991	-0.0157255,-0.00299843	0.00216302,0.0103561	12.4448,0.112285	-7.27015931429206,-0.289532739158564	SOX4	rs12192116,rs72826314	0.705245,0.294733	0.999978	1,1	|EpiMap=1,|EpiMap=1			0	1	0.339936	NA	0.0182971	0.00398011	NA	TRUE	FALSE	FALSE	FALSE	FALSE	FALSE	FALSE	TRUE	FALSE
Phe_189_2	binary	PheCodes	Neoplasms	Cancer of bladder	6_21816316-21850078	EUR,AFR	2	1	1	rs2475883	0.983742	21824481	A,G	G,A	0.8161,0.531	0.0135573,-0.00623317	0.00272653,0.00407094	6.17953,0.900541	4.97236414050093,-1.53113777162031	SOX4	rs2475883	0.983742	0.983742	1	|EpiMap=1			0	0.961276	0.511669	NA	0.0182971	0.00398011	NA	TRUE	FALSE	FALSE	FALSE	FALSE	FALSE	FALSE	TRUE	FALSE
Phe_189_2	binary	PheCodes	Neoplasms	Cancer of bladder	8_128469884-128969884	EUR,AFR	1	1	1	rs10094872	1	128719884	A,A	T,T	0.6511,0.7254	-0.032967,-0.0167943	0.00221615,0.00455187	49.325,3.64847	-14.8757981183584,-3.68953858524079	MYC	rs10094872	1	1	1	|ABC=1			0	1	0.994539	NA	0.138216	0.124497	NA	FALSE	FALSE	FALSE	FALSE	FALSE	FALSE	FALSE	FALSE	FALSE
Phe_189_2	binary	PheCodes	Neoplasms	Cancer of bladder	8_143752994-143776668	EUR,AFR	1	29	0.991785	rs2978982	0.229098	143763490	T,T	C,C	0.5527,0.6324	-0.0331333,-0.0176782	0.00212436,0.00421352	54.1162,4.56519	-15.5968385772656,-4.19558943591107	PSCA	rs2978982,rs2920295,rs2920279,rs2294010,rs2294008,rs2978979,rs2976392,rs2920284,rs2978980,rs2920283,rs2920285,rs2976395,rs1045547,rs2978978,rs2976396,rs2920296,rs13249440,rs13256647,rs2920297,rs2920298,rs10216533,rs1045531,rs2976394,rs2976385,rs1045574,rs2920294,rs1045605,rs2976393	0.229098,0.0776486,0.0718523,0.0570807,0.0558198,0.0290631,0.028831,0.028514,0.0284866,0.0283618,0.0278842,0.027042,0.0253022,0.0203429,0.0160423,0.0154466,0.0154082,0.0154082,0.0153071,0.0150985,0.0149041,0.0145609,0.0145478,0.0144792,0.0144014,0.0138209,0.0136616,0.0111002	0.939514	0.52,1,0.52,0.516,1,0.721,0.52,0.882,0.658,0.721,0.904,0.52,0.52,0.904,0.525,0.52,0.882,0.882,0.52,0.52,0.52,0.52,0.52,0.882,0.525,1,0.525,0.52	|Exon=1|GTeX_Finemapped=1|ABC=1,|GTeX_Finemapped=1|EpiMap=1|ABC=1,|Promoter=1|GTeX_Finemapped=1|ABC=1,|Promoter=1|GTeX_Finemapped=1,|Promoter=1|GTeX_Finemapped=1|EpiMap=1|ABC=1,|GTeX_Finemapped=1,|Exon=1|GTeX_Finemapped=1|ABC=1,|GTeX_Finemapped=1,|GTeX_Finemapped=1,|GTeX_Finemapped=1,|GTeX_Finemapped=1|EpiMap=1,|Exon=1|GTeX_Finemapped=1|ABC=1,|Exon=1|GTeX_Finemapped=1|ABC=1,|GTeX_Finemapped=1|EpiMap=1,|Exon=1|GTeX_Finemapped=1|EpiMap=1|ABC=1,|Exon=1|GTeX_Finemapped=1|ABC=1,|GTeX_Finemapped=1,|GTeX_Finemapped=1,|Exon=1|GTeX_Finemapped=1|ABC=1,|Exon=1|GTeX_Finemapped=1|ABC=1,|Exon=1|GTeX_Finemapped=1|ABC=1,|Exon=1|GTeX_Finemapped=1|ABC=1,|Exon=1|GTeX_Finemapped=1|ABC=1,|GTeX_Finemapped=1,|Exon=1|GTeX_Finemapped=1|EpiMap=1|ABC=1,|GTeX_Finemapped=1|EpiMap=1|ABC=1,|Exon=1|GTeX_Finemapped=1|EpiMap=1|ABC=1,|Exon=1|GTeX_Finemapped=1|ABC=1	rs2976386	0.0134559	0.0134559	1	0.734054	NA	0.00167043	0.0238584	NA	TRUE	FALSE	FALSE	FALSE	FALSE	FALSE	FALSE	TRUE	FALSE
Phe_189_2	binary	PheCodes	Neoplasms	Cancer of bladder	8_143752994-143776668	EUR,AFR	2	2	0.985878	rs1836633	0.848137	143774592	G,G	A,A	0.5308,0.5794	0.0204645,0.0113697	0.00211655,0.00411533	21.3882,2.24175	9.6688006425551,2.76276750588653	PSCA	rs1836633	0.848137	0.848137	1	|GTeX_Finemapped=1	rs2920288	0.131469	0.131469	1	0.201166	NA	0.00167043	0.0238584	NA	TRUE	FALSE	FALSE	FALSE	FALSE	FALSE	FALSE	TRUE	FALSE
Phe_189_2	binary	PheCodes	Neoplasms	Cancer of bladder	8_143752994-143776668	EUR,AFR	3	33	0.991785	rs2978982	0.113814	143763490	T,T	C,C	0.5527,0.6324	-0.0331333,-0.0176782	0.00212436,0.00421352	54.1162,4.56519	-15.5968385772656,-4.19558943591107	PSCA	rs2978982,rs2920295,rs2920279,rs2294010,rs2294008,rs2920284,rs2920283,rs2978979,rs2920285,rs2978980,rs2976392,rs2978978,rs2976395,rs1045547,rs13249440,rs13256647,rs2976385,rs2976396,rs2920286,rs2920296,rs2920297,rs2920298,rs10216533,rs2976394,rs1045531,rs1045574,rs2978981,rs2920294,rs1045605,rs2976393,rs2976389	0.113814,0.0638892,0.0517888,0.0445311,0.0437289,0.0350515,0.0348673,0.0345042,0.0344602,0.0340813,0.0311024,0.0278491,0.0271057,0.0258731,0.0230877,0.0230877,0.022121,0.0191834,0.0189245,0.0185642,0.0184553,0.018292,0.0178769,0.0178589,0.0178151,0.017724,0.0177139,0.017203,0.0170732,0.0165612,0.011042	0.915231	0.52,1,0.52,0.516,1,0.882,0.721,0.721,0.904,0.658,0.52,0.904,0.52,0.52,0.882,0.882,0.882,0.525,1,0.52,0.52,0.52,0.52,0.52,0.52,0.525,0.655,1,0.525,0.52,1	|Exon=1|GTeX_Finemapped=1|ABC=1,|GTeX_Finemapped=1|EpiMap=1|ABC=1,|Promoter=1|GTeX_Finemapped=1|ABC=1,|Promoter=1|GTeX_Finemapped=1,|Promoter=1|GTeX_Finemapped=1|EpiMap=1|ABC=1,|GTeX_Finemapped=1,|GTeX_Finemapped=1,|GTeX_Finemapped=1,|GTeX_Finemapped=1|EpiMap=1,|GTeX_Finemapped=1,|Exon=1|GTeX_Finemapped=1|ABC=1,|GTeX_Finemapped=1|EpiMap=1,|Exon=1|GTeX_Finemapped=1|ABC=1,|Exon=1|GTeX_Finemapped=1|ABC=1,|GTeX_Finemapped=1,|GTeX_Finemapped=1,|GTeX_Finemapped=1,|Exon=1|GTeX_Finemapped=1|EpiMap=1|ABC=1,|GTeX_Finemapped=1|EpiMap=1,|Exon=1|GTeX_Finemapped=1|ABC=1,|Exon=1|GTeX_Finemapped=1|ABC=1,|Exon=1|GTeX_Finemapped=1|ABC=1,|Exon=1|GTeX_Finemapped=1|ABC=1,|Exon=1|GTeX_Finemapped=1|ABC=1,|Exon=1|GTeX_Finemapped=1|ABC=1,|Exon=1|GTeX_Finemapped=1|EpiMap=1|ABC=1,|EpiMap=1,|GTeX_Finemapped=1|EpiMap=1|ABC=1,|Exon=1|GTeX_Finemapped=1|EpiMap=1|ABC=1,|Exon=1|GTeX_Finemapped=1|ABC=1,|GTeX_Finemapped=1|EpiMap=1|ABC=1	rs2920282,rs2976386	0.0118786,0.0260083	0.0378869	1	0.420088	NA	0.00167043	0.0238584	NA	TRUE	FALSE	FALSE	FALSE	FALSE	FALSE	FALSE	TRUE	FALSE
Phe_189_2	binary	PheCodes	Neoplasms	Cancer of bladder	8_18246053-18282880	EUR,AFR	1	2	1	rs4646249	0.538766	18260431	G,G	T,T	0.7177,0.7474	0.019283,0.0107565	0.00234664,0.00467558	15.6816,1.66926	8.2172808781918,2.30057019663871	NAT2	rs4646249,rs4646250	0.538766,0.461234	1	1,1	|EpiMap=1,|EpiMap=1			0	1	0.913728	NA	0.00260675	0.0116862	NA	TRUE	TRUE	FALSE	TRUE	FALSE	FALSE	FALSE	TRUE	TRUE
Phe_189_2	binary	PheCodes	Neoplasms	Cancer of bladder	8_81971660-82005639	EUR,AFR	1	15	0.952523	rs4537256	0.0815398	81989340	A,T	T,A	0.5388,0.6029	0.0153848,-0.00127066	0.00211892,0.00415199	12.4144,0.119428	7.26067996904083,-0.306036382553908	PAG1	rs4537256,rs4398859,rs13274324,rs17570887,rs13282216,rs13274901,rs12681475,rs4534094,rs4515498,rs4739613,rs4075596,rs4739783,rs4739612,rs4570109,rs13273982	0.0815398,0.0766974,0.0751603,0.0716966,0.0695985,0.0659597,0.0648438,0.0626504,0.062536,0.0593421,0.0578922,0.0575553,0.0566271,0.0506424,0.04464	0.957382	1,1,1,1,1,1,1,1,1,1,1,1,1,1,1	|EpiMap=1|ABC=1,|GTeX_Finemapped=1,|GTeX_Finemapped=1,|ABC=1,|ABC=1,|EpiMap=1,|GTeX_Finemapped=1,|EpiMap=1,|EpiMap=1,|ABC=1,|EpiMap=1|ABC=1,|ABC=1,|GTeX_Finemapped=1|EpiMap=1,|ABC=1,|EpiMap=1			0	1	0.379276	NA	0.0909098	0.00133035	NA	TRUE	FALSE	FALSE	FALSE	FALSE	FALSE	FALSE	TRUE	FALSE
Phe_189_21	binary	PheCodes	Neoplasms	Malignant neoplasm of bladder	11_1624221-2124221	EUR,AFR	1	2	0.883986	rs907612	0.906525	1874221	C,C	T,T	0.6143,0.5136	-0.0172052,-0.00752896	0.00216832,0.00406091	14.6761,1.1956	-7.93480667060212,-1.85400809178238	LSP1	rs907612,rs56014530	0.906525,0.0480987	0.954624	0.814,1	|Exon=1|GTeX_Finemapped=1|ABC=1|Cicero=1,|GTeX_Finemapped=1|eQTLGen_Finemapped=1|ABC=1|Cicero=1			0	1	0.703914	NA	0.182755	0.227889	NA	FALSE	FALSE	FALSE	FALSE	FALSE	FALSE	FALSE	FALSE	FALSE
Phe_189_21	binary	PheCodes	Neoplasms	Malignant neoplasm of bladder	11_1624221-2124221	EUR,AFR	2	3	0.903292	rs78952134	0.871031	1941996	G,G	A,A	0.8091,0.93873	-0.0197044,-0.0225793	0.00268556,0.00846328	12.6612,2.11734	-7.33716617763148,-2.66791362214177	TNNT3	rs78952134,rs72846733,rs73413025	0.871031,0.0483861,0.043896	0.963313	1,1,1	|Promoter=1|GTeX_Finemapped=1|EpiMap=1|ABC=1,|GTeX_Finemapped=1|EpiMap=1|ABC=1,|EpiMap=1|ABC=1			0	1	0.788475	NA	0.182755	0.227889	NA	FALSE	FALSE	FALSE	FALSE	FALSE	FALSE	FALSE	FALSE	FALSE
Phe_189_21	binary	PheCodes	Neoplasms	Malignant neoplasm of bladder	13_113613383-113659706	EUR,AFR	1	9	0.928235	rs9577407	0.374739	113639671	G,G	A,A	0.7366,0.8306	-0.0206005,-0.00410782	0.00239616,0.00541103	17.0883,0.348956	-8.59729734241453,-0.759156759433971	MCF2L	rs9577407,rs12428058,rs4907573,rs7988967,rs4907572,rs7993665,rs9549623,rs9549618,rs9549326	0.374739,0.193112,0.081477,0.0787575,0.074109,0.061206,0.0609775,0.0174225,0.0128994	0.9547	1,1,1,1,1,1,0.923,1,1	|Exon=1|GTeX_Finemapped=1|eQTLGen_Finemapped=1|ABC=1,|GTeX_Finemapped=1,|EpiMap=1|ABC=1,|GTeX_Finemapped=1|EpiMap=1|ABC=1,|GTeX_Finemapped=1,|GTeX_Finemapped=1|ABC=1,|Promoter=1|eQTLGen_Finemapped=1,|EpiMap=1,|EpiMap=1			0	1	0.314386	NA	0.0255443	0.0127739	NA	TRUE	FALSE	FALSE	FALSE	FALSE	FALSE	FALSE	TRUE	FALSE
Phe_189_21	binary	PheCodes	Neoplasms	Malignant neoplasm of bladder	19_30340694-30358202	EUR,AFR	1	1	1	rs11672155	1	30357635	A,A	G,G	0.6968,0.8139	-0.0157964,-0.00908484	0.00229625,0.00521524	11.2205,1.08878	-6.87921611322809,-1.74197927612152	URI1	rs11672155	1	1	1	|GTeX_Finemapped=1			0	1	0.810313	NA	0.0974609	6.4741e-09	NA	TRUE	TRUE	FALSE	TRUE	FALSE	FALSE	FALSE	TRUE	TRUE
Phe_189_21	binary	PheCodes	Neoplasms	Malignant neoplasm of bladder	1_110229787-110230073	EUR,AFR	1	1	1	rs36209093	1	110229787	T,C	C,T	0.6362,0.7443	0.0218176,-0.00746548	0.00219387,0.00465258	22.5756,0.964235	9.94480074024441,-1.60458928164588	GSTM1	rs36209093	1	1	0.8	|Promoter=1			0	1	0.422882	NA	6.4741e-09	6.4741e-09	NA	TRUE	FALSE	FALSE	FALSE	FALSE	FALSE	FALSE	TRUE	FALSE
Phe_189_21	binary	PheCodes	Neoplasms	Malignant neoplasm of bladder	20_10936029-10996555	EUR,AFR	1	2	0.997313	rs73089270	0.939048	10958662	T,T	C,C	0.7545,0.98714	-0.0171519,-0.0457452	0.00245236,0.0180145	11.5733,1.95445	-6.99403839566785,-2.53935440894835	JAG1	rs73089270,rs7353743	0.939048,0.0609502	0.999998	1,1	|ABC=1,|ABC=1			0	1	0.802493	NA	0.00139564	0.00335135	NA	TRUE	TRUE	FALSE	TRUE	FALSE	FALSE	FALSE	TRUE	TRUE
Phe_189_21	binary	PheCodes	Neoplasms	Malignant neoplasm of bladder	22_39341663-39344499	EUR,AFR	1	2	0.988296	rs5757395	0.828759	39343292	G,A	A,G	0.5159,0.6974	0.0118744,-0.00235425	0.00211197,0.00441832	7.72518,0.226107	5.62242834888753,-0.532838273370874	APOBEC3A	rs5757395,rs5757396	0.828759,0.171241	1	1,1	|EpiMap=1|Cicero=1,|EpiMap=1			0	1	0.381705	NA	0.0140282	6.4741e-09	NA	TRUE	FALSE	FALSE	FALSE	FALSE	FALSE	FALSE	TRUE	FALSE
Phe_189_21	binary	PheCodes	Neoplasms	Malignant neoplasm of bladder	3_189599674-189646516	EUR,AFR	1	4	0.988116	rs7628595	0.567462	189618496	G,G	T,T	0.7157,0.6165	0.0154332,0.00414752	0.00233983,0.0041743	10.3738,0.494274	6.59586380207109,0.993584553098723	TP63	rs7628595,rs13067040,rs4687102,rs28394259	0.567462,0.160979,0.14083,0.129303	0.998574	1,1,1,1	|EpiMap=1|ABC=1,|EpiMap=1,|EpiMap=1,|EpiMap=1			0	1	0.165301	NA	0.00870755	0.0145868	NA	TRUE	FALSE	FALSE	FALSE	FALSE	FALSE	FALSE	TRUE	FALSE
Phe_189_21	binary	PheCodes	Neoplasms	Malignant neoplasm of bladder	4_1685137-1764515	EUR,AFR	1	3	0.82756	rs12502758	0.799881	1764515	G,G	A,A	0.832,0.7269	-0.0248727,-0.00555806	0.00282308,0.00455549	17.9045,0.652798	-8.810483585304,-1.22007950846122	FGFR3	rs12502758	0.799881	0.799881	1	|GTeX_Finemapped=1|EpiMap=1|ABC=1	rs12511923,rs4865467	0.0467947,0.12347	0.170265	1	0.303599	NA	0.0232717	0.00671873	NA	TRUE	FALSE	FALSE	FALSE	FALSE	FALSE	FALSE	TRUE	FALSE
Phe_189_21	binary	PheCodes	Neoplasms	Malignant neoplasm of bladder	5_1280028-1283755	EUR,AFR	1	2	0.862889	rs2242652	0.803707	1280028	G,G	A,A	0.7883,0.8744	0.0196144,0.0102988	0.00258364,0.00612467	13.5008,1.03311	7.59176975120373,1.68152733126846	TERT	rs2242652,rs72709458	0.803707,0.196275	0.999982	1,1	|eQTLGen_Finemapped=1,|Promoter=1|eQTLGen_Finemapped=1			0	0.999999	0.423404	NA	0.00211771	6.4741e-09	NA	TRUE	FALSE	FALSE	FALSE	FALSE	FALSE	FALSE	TRUE	FALSE
Phe_189_21	binary	PheCodes	Neoplasms	Malignant neoplasm of bladder	5_1280028-1283755	EUR,AFR	2	1	1	rs13167280	0.999999	1280477	G,G	A,A	0.8708,0.98336	-0.022497,-0.0172391	0.00314665,0.0158672	12.0601,0.557089	-7.14950820714093,-1.08646137944943	TERT	rs13167280	0.999999	0.999999	1	|EpiMap=1			0	0.999996	0.346518	NA	0.00211771	6.4741e-09	NA	TRUE	FALSE	FALSE	FALSE	FALSE	FALSE	FALSE	TRUE	FALSE
Phe_189_21	binary	PheCodes	Neoplasms	Malignant neoplasm of bladder	5_173851524-173853681	EUR,AFR	1	1	1	rs2913469	0.968468	173852300	A,G	G,A	0.5368,0.6165	-0.0151828,0.00954735	0.00211665,0.0041743	12.1346,1.65393	-7.17303285852645,2.28717389741993	MSX2	rs2913469	0.968468	0.968468	1	|EpiMap=1			0	1	0.470164	NA	0.0314868	6.4741e-09	NA	TRUE	FALSE	FALSE	FALSE	FALSE	FALSE	FALSE	TRUE	FALSE
Phe_189_21	binary	PheCodes	Neoplasms	Malignant neoplasm of bladder	6_21816316-21850078	EUR,AFR	1	2	0.978796	rs12192116	0.744778	21843913	C,C	G,G	0.6074,0.95991	-0.0142192,-0.00174508	0.00216136,0.0103466	10.324,0.0624505	-6.57882074249547,-0.168662169215008	SOX4	rs12192116,rs72826314	0.744778,0.255155	0.999933	1,1	|EpiMap=1,|EpiMap=1			0	0.999999	0.341529	NA	0.015731	0.00320242	NA	TRUE	FALSE	FALSE	FALSE	FALSE	FALSE	FALSE	TRUE	FALSE
Phe_189_21	binary	PheCodes	Neoplasms	Malignant neoplasm of bladder	6_21816316-21850078	EUR,AFR	2	2	0.503562	rs2475883	0.945854	21824481	A,G	G,A	0.8161,0.531	0.0128861,-0.00436724	0.00272443,0.00406723	5.64834,0.548322	4.72983339634346,-1.07376273286733	SOX4	rs2475883,rs6915869	0.945854,0.0069417	0.952796	1,1	|EpiMap=1,|EpiMap=1			0	0.897959	0.411125	NA	0.015731	0.00320242	NA	TRUE	FALSE	FALSE	FALSE	FALSE	FALSE	FALSE	TRUE	FALSE
Phe_189_21	binary	PheCodes	Neoplasms	Malignant neoplasm of bladder	8_128469884-128969884	EUR,AFR	1	1	1	rs10094872	1	128719884	A,A	T,T	0.6511,0.7254	-0.0320309,-0.0199192	0.00221444,0.00454772	46.6925,4.9257	-14.4645598887303,-4.38004098757179	MYC	rs10094872	1	1	1	|ABC=1			0	1	0.999555	NA	0.132158	0.120098	NA	FALSE	FALSE	FALSE	FALSE	FALSE	FALSE	FALSE	FALSE	FALSE
Phe_189_21	binary	PheCodes	Neoplasms	Malignant neoplasm of bladder	8_143752994-143776668	EUR,AFR	1	29	0.991785	rs2294010	0.0990599	143762430	A,A	G,G	0.5527,0.6324	-0.0353038,-0.0173383	0.00212273,0.00420968	61.3838,4.419	-16.6313191032303,-4.1186741034948	PSCA	rs2294010,rs2920295,rs2976395,rs2978982,rs2920279,rs1045547,rs2976392,rs2976394,rs2294008,rs2976385,rs2920296,rs2920297,rs2920298,rs2976396,rs10216533,rs1045574,rs2976393,rs2920294,rs1045605,rs2920284,rs2920283,rs2920285,rs2978981,rs2978979,rs2978980,rs2978978,rs13249440,rs13256647	0.0990599,0.0512584,0.0500717,0.0491205,0.0479399,0.047592,0.0401747,0.03806,0.0354161,0.0350406,0.0318141,0.0318141,0.0315517,0.0306951,0.0291885,0.0280536,0.0280095,0.0279102,0.027676,0.0201291,0.0200146,0.0198188,0.0195108,0.0185182,0.0181406,0.0169624,0.0158873,0.0158873	0.925316	0.516,1,0.52,0.52,0.52,0.52,0.52,0.52,1,0.882,0.52,0.52,0.52,0.525,0.52,0.525,0.52,1,0.525,0.882,0.721,0.904,0.655,0.721,0.658,0.904,0.882,0.882	|Promoter=1|GTeX_Finemapped=1,|GTeX_Finemapped=1|EpiMap=1|ABC=1,|Exon=1|GTeX_Finemapped=1|ABC=1,|Exon=1|GTeX_Finemapped=1|ABC=1,|Promoter=1|GTeX_Finemapped=1|ABC=1,|Exon=1|GTeX_Finemapped=1|ABC=1,|Exon=1|GTeX_Finemapped=1|ABC=1,|Exon=1|GTeX_Finemapped=1|ABC=1,|Promoter=1|GTeX_Finemapped=1|EpiMap=1|ABC=1,|GTeX_Finemapped=1,|Exon=1|GTeX_Finemapped=1|ABC=1,|Exon=1|GTeX_Finemapped=1|ABC=1,|Exon=1|GTeX_Finemapped=1|ABC=1,|Exon=1|GTeX_Finemapped=1|EpiMap=1|ABC=1,|Exon=1|GTeX_Finemapped=1|ABC=1,|Exon=1|GTeX_Finemapped=1|EpiMap=1|ABC=1,|Exon=1|GTeX_Finemapped=1|ABC=1,|GTeX_Finemapped=1|EpiMap=1|ABC=1,|Exon=1|GTeX_Finemapped=1|EpiMap=1|ABC=1,|GTeX_Finemapped=1,|GTeX_Finemapped=1,|GTeX_Finemapped=1|EpiMap=1,|EpiMap=1,|GTeX_Finemapped=1,|GTeX_Finemapped=1,|GTeX_Finemapped=1|EpiMap=1,|GTeX_Finemapped=1,|GTeX_Finemapped=1	rs2976386	0.0335682	0.0335682	1	0.511044	NA	0.00157765	0.0242342	NA	TRUE	FALSE	FALSE	FALSE	FALSE	FALSE	FALSE	TRUE	FALSE
Phe_189_21	binary	PheCodes	Neoplasms	Malignant neoplasm of bladder	8_143752994-143776668	EUR,AFR	2	2	0.995983	rs2978983	0.711123	143765842	A,A	G,G	0.5298,0.5817	0.0212056,0.00992742	0.00211466,0.00411471	22.9395,1.80034	10.0279004662688,2.41266577717506	PSCA	rs2978983,rs2976391	0.711123,0.282116	0.993239	1,0.466	|GTeX_Finemapped=1|EpiMap=1|ABC=1,|Promoter=0.500|ABC=1			0	1	0.180909	NA	0.00157765	0.0242342	NA	TRUE	FALSE	FALSE	FALSE	FALSE	FALSE	FALSE	TRUE	FALSE
Phe_189_21	binary	PheCodes	Neoplasms	Malignant neoplasm of bladder	8_143752994-143776668	EUR,AFR	3	31	0.991785	rs2294010	0.0865907	143762430	A,A	G,G	0.5527,0.6324	-0.0353038,-0.0173383	0.00212273,0.00420968	61.3838,4.419	-16.6313191032303,-4.1186741034948	PSCA	rs2294010,rs2978982,rs2920279,rs2920295,rs2976392,rs2976395,rs1045547,rs2976385,rs2294008,rs2976394,rs2920296,rs2920297,rs2920298,rs2976393,rs2976396,rs10216533,rs2978979,rs2978980,rs2920284,rs2920283,rs1045574,rs2920294,rs2920285,rs1045605,rs2978981,rs2978978,rs13249440,rs13256647,rs2976389,rs2920286	0.0865907,0.04873,0.0475235,0.046026,0.0453954,0.0440863,0.0418344,0.0385355,0.0375822,0.0307385,0.0265232,0.0265232,0.0262958,0.0259411,0.0255194,0.0252854,0.024865,0.02434,0.0243265,0.0241864,0.0241824,0.024065,0.0239409,0.0238552,0.0232308,0.0211646,0.0189982,0.0189982,0.0120413,0.00985988	0.921185	0.516,0.52,0.52,1,0.52,0.52,0.52,0.882,1,0.52,0.52,0.52,0.52,0.52,0.525,0.52,0.721,0.658,0.882,0.721,0.525,1,0.904,0.525,0.655,0.904,0.882,0.882,1,1	|Promoter=1|GTeX_Finemapped=1,|Exon=1|GTeX_Finemapped=1|ABC=1,|Promoter=1|GTeX_Finemapped=1|ABC=1,|GTeX_Finemapped=1|EpiMap=1|ABC=1,|Exon=1|GTeX_Finemapped=1|ABC=1,|Exon=1|GTeX_Finemapped=1|ABC=1,|Exon=1|GTeX_Finemapped=1|ABC=1,|GTeX_Finemapped=1,|Promoter=1|GTeX_Finemapped=1|EpiMap=1|ABC=1,|Exon=1|GTeX_Finemapped=1|ABC=1,|Exon=1|GTeX_Finemapped=1|ABC=1,|Exon=1|GTeX_Finemapped=1|ABC=1,|Exon=1|GTeX_Finemapped=1|ABC=1,|Exon=1|GTeX_Finemapped=1|ABC=1,|Exon=1|GTeX_Finemapped=1|EpiMap=1|ABC=1,|Exon=1|GTeX_Finemapped=1|ABC=1,|GTeX_Finemapped=1,|GTeX_Finemapped=1,|GTeX_Finemapped=1,|GTeX_Finemapped=1,|Exon=1|GTeX_Finemapped=1|EpiMap=1|ABC=1,|GTeX_Finemapped=1|EpiMap=1|ABC=1,|GTeX_Finemapped=1|EpiMap=1,|Exon=1|GTeX_Finemapped=1|EpiMap=1|ABC=1,|EpiMap=1,|GTeX_Finemapped=1|EpiMap=1,|GTeX_Finemapped=1,|GTeX_Finemapped=1,|GTeX_Finemapped=1|EpiMap=1|ABC=1,|GTeX_Finemapped=1|EpiMap=1	rs2976386	0.0369445	0.0369445	1	0.543604	NA	0.00157765	0.0242342	NA	TRUE	FALSE	FALSE	FALSE	FALSE	FALSE	FALSE	TRUE	FALSE
Phe_189_21	binary	PheCodes	Neoplasms	Malignant neoplasm of bladder	8_18246053-18282880	EUR,AFR	1	2	1	rs4646249	0.540298	18260431	G,G	T,T	0.7177,0.7474	0.0201313,0.00971181	0.00234483,0.00467132	17.0432,1.42464	8.58539851503094,2.07902905388627	NAT2	rs4646249,rs4646250	0.540298,0.459702	1	1,1	|EpiMap=1,|EpiMap=1			0	1	0.901665	NA	0.00232833	0.00947081	NA	TRUE	TRUE	FALSE	TRUE	FALSE	FALSE	FALSE	TRUE	TRUE
Phe_189_21	binary	PheCodes	Neoplasms	Malignant neoplasm of bladder	8_81979452-82009043	EUR,AFR	1	16	0.908168	rs13274324	0.0859806	82000840	C,T	T,C	0.5497,0.8601	0.0151121,-0.00344771	0.00212141,0.00585126	11.9782,0.255151	7.1236111831282,-0.589225226703308	PAG1	rs13274324,rs13274901,rs17570887,rs13282216,rs4075596,rs12681475,rs4398859,rs4739613,rs4739783,rs4739612,rs4537256,rs4570109,rs13273982,rs4515498,rs4534094,rs5003154	0.0859806,0.0755073,0.0713861,0.0698455,0.0674775,0.0673033,0.0662775,0.0658629,0.0572542,0.0563871,0.0552228,0.0534509,0.0523287,0.0509285,0.0508695,0.0401648	0.986247	1,1,1,1,1,1,1,1,1,1,1,1,1,1,1,1	|GTeX_Finemapped=1,|EpiMap=1,|ABC=1,|ABC=1,|EpiMap=1|ABC=1,|GTeX_Finemapped=1,|GTeX_Finemapped=1,|ABC=1,|ABC=1,|GTeX_Finemapped=1|EpiMap=1,|EpiMap=1|ABC=1,|ABC=1,|EpiMap=1,|EpiMap=1,|EpiMap=1,|ABC=1			0	1	0.293813	NA	0.0874545	0.00144386	NA	TRUE	FALSE	FALSE	FALSE	FALSE	FALSE	FALSE	TRUE	FALSE
Phe_195_1	binary	PheCodes	Neoplasms	Malignant neoplasm, other	20_32013204-32849416	EUR,AFR	1	2	0.964987	rs62209647	0.51619	32505658	G,NA	C,NA	0.95726,NA	-0.0436273,NA	0.0052626,NA	15.9462,NA	-8.29006574696918,NA	ASIP	rs62209647,rs62211989	0.51619,0.48381	1	1,1	|GTeX_Finemapped=1,|GTeX_Finemapped=1	NA	NA	0	1	0.5	NA	0.0666323	0.0594986	NA	TRUE	FALSE	FALSE	FALSE	FALSE	FALSE	FALSE	TRUE	FALSE
Phe_195_1	binary	PheCodes	Neoplasms	Malignant neoplasm, other	6_396321-422631	EUR,AFR	1	1	1	rs12203592	0.999957	396321	C,C	T,T	0.8837,0.991679	-0.0256095,0.00446645	0.0033204,0.0224226	13.9098,0.0746308	-7.71277556920853,0.199194116650165	IRF4	rs12203592	0.999957	0.999957	1	|GTeX_Finemapped=1|ABC=1	NA	NA	0	1	0.289269	NA	0.0172895	0.00579759	NA	TRUE	FALSE	FALSE	FALSE	FALSE	FALSE	FALSE	TRUE	FALSE
Phe_196	binary	PheCodes	Neoplasms	Radiotherapy	8_128074815-128183871	EUR,AFR	1	1	1	rs73705708	1	128092911	NA,A	NA,G	NA,0.8585	NA,-0.0893558	NA,0.00582025	NA,52.4681	NA,-15.3525707658606	PRNCR1	rs73705708	1	1	1	|ABC=1	NA	NA	0	0.5	1	NA	0.159757	0.0101853	NA	FALSE	TRUE	FALSE	FALSE	FALSE	FALSE	FALSE	TRUE	FALSE
Phe_196	binary	PheCodes	Neoplasms	Radiotherapy	8_128074815-128183871	EUR,AFR	2	1	1	rs183373024	1	128104117	A,NA	G,NA	0.991054,NA	-0.117288,NA	0.0111957,NA	24.954,NA	-10.4761649561885,NA	CASC19	rs183373024	1	1	1	|ABC=1	NA	NA	0	1	0.5	NA	0.159757	0.0101853	NA	FALSE	FALSE	FALSE	FALSE	FALSE	FALSE	FALSE	FALSE	FALSE
Phe_196	binary	PheCodes	Neoplasms	Radiotherapy	8_128074815-128183871	EUR,AFR	3	1	1	rs116845582	1	128162026	G,G	A,A	0.98509,0.97806	-0.00324929,-0.211962	0.00869836,0.0138481	0.149515,52.1585	-0.373552025899135,-15.3062152930727	CASC8	rs116845582	1	1	1	|GTeX_Finemapped=1	NA	NA	0	0.163438	1	NA	0.159757	0.0101853	NA	FALSE	TRUE	FALSE	FALSE	FALSE	FALSE	FALSE	TRUE	FALSE
Phe_196	binary	PheCodes	Neoplasms	Radiotherapy	8_128074815-128183871	EUR,AFR	4	1	1	rs1073997	1	128105187	A,A	C,C	0.96421,0.5295	-0.0380174,-0.0136269	0.00567476,0.00406422	10.6793,3.09706	-6.69938464357964,-3.35289428229771	CASC19	rs1073997	1	1	1	|ABC=1	NA	NA	0	1	1	NA	0.159757	0.0101853	NA	FALSE	TRUE	FALSE	FALSE	FALSE	FALSE	FALSE	TRUE	FALSE
Phe_199	binary	PheCodes	Neoplasms	Neoplasm of uncertain behavior	16_89659511-90110798	EUR,AFR	1	1	1	rs1805007	0.954805	89986117	C,NA	T,NA	0.92843,NA	-0.0389137,NA	0.00422497,NA	19.4882,NA	-9.21040859461724,NA	TUBB3	rs1805007	0.954805	0.954805	0.923	|Promoter=1|EpiMap=1	NA	NA	0	1	0.499796	NA	0.100524	0.0916431	NA	FALSE	FALSE	FALSE	FALSE	FALSE	FALSE	FALSE	FALSE	FALSE
Phe_199	binary	PheCodes	Neoplasms	Neoplasm of uncertain behavior	20_32013204-32849416	EUR,AFR	1	2	0.964987	rs62209647	0.912715	32505658	G,NA	C,NA	0.95726,NA	-0.0438708,NA	0.00538433,NA	15.4313,NA	-8.14786612261878,NA	ASIP	rs62209647,rs62211989	0.912715,0.0872813	0.999996	1,1	|GTeX_Finemapped=1,|GTeX_Finemapped=1	NA	NA	0	1	0.5	NA	0.117443	0.0418182	NA	FALSE	FALSE	FALSE	FALSE	FALSE	FALSE	FALSE	FALSE	FALSE
Phe_199	binary	PheCodes	Neoplasms	Neoplasm of uncertain behavior	6_396321-422631	EUR,AFR	1	1	1	rs12203592	0.992432	396321	C,C	T,T	0.8837,0.991679	-0.0262206,0.0234508	0.0033972,0.0228076	13.9285,0.517332	-7.71829742140586,1.02820112594048	IRF4	rs12203592	0.992432	0.992432	1	|GTeX_Finemapped=1|ABC=1	NA	NA	0	1	0.403472	NA	0.0481445	0.00231809	NA	TRUE	FALSE	FALSE	FALSE	FALSE	FALSE	FALSE	TRUE	FALSE
Phe_200	binary	PheCodes	Neoplasms	Myeloproliferative disease	9_4823770-5323770	EUR,AFR	1	1	1	rs10123976	0.997367	4997333	A,A	T,T	0.7227,0.8396	-0.0236863,-0.0341996	0.00236243,0.00554428	22.9323,9.16137	-10.0262441638482,-6.16844748100745	JAK2	rs10123976	0.997367	0.997367	1	|EpiMap=1			0	1	1	NA	0.0705947	0.129677	NA	TRUE	FALSE	FALSE	FALSE	FALSE	FALSE	FALSE	TRUE	FALSE
Phe_200	binary	PheCodes	Neoplasms	Myeloproliferative disease	9_4823770-5323770	EUR,AFR	2	5	0.753543	rs7033052	0.901684	5042981	C,C	G,G	0.5706,0.941	0.0183617,0.00181305	0.00213656,0.00863501	17.0759,0.0789926	8.59404837683005,0.209965014516486	MLANA	rs7033052	0.901684	0.901684	1	|EpiMap=1	rs1028912,rs10758677,rs7023146,rs7861599	0.0140268,0.0154488,0.0129113,0.00922724	0.0516141	0.993405	0.158964	NA	0.0705947	0.129677	NA	TRUE	FALSE	FALSE	FALSE	FALSE	FALSE	FALSE	TRUE	FALSE
Phe_202	binary	PheCodes	Neoplasms	Cancer of other lymphoid, histiocytic tissue	6_32523756-32663448	EUR,AFR	1	1	1	rs2858314	1	32663448	G,G	A,A	0.7535,0.6936	-0.0259574,0.00323769	0.00244915,0.00440401	25.5188,0.335135	-10.5985341853296,0.735168630407288	HLA-DRA	rs2858314	1	1	1	|GTeX_Finemapped=1	NA	NA	0	1	0.302	NA	0.228895	0.0456852	NA	FALSE	FALSE	FALSE	FALSE	FALSE	FALSE	FALSE	FALSE	FALSE
Phe_202	binary	PheCodes	Neoplasms	Cancer of other lymphoid, histiocytic tissue	6_32523756-32663448	EUR,AFR	2	1	1	rs112877461	1	32536145	T,T	G,G	0.6819,0.8676	-0.0213735,0.00509726	0.00226634,0.00599023	20.3907,0.403613	-9.43084444522887,0.850928929273167	HLA-DRB5	rs112877461	1	1	1	|EpiMap=1	NA	NA	0	1	0.499472	NA	0.228895	0.0456852	NA	FALSE	FALSE	FALSE	FALSE	FALSE	FALSE	FALSE	FALSE	FALSE
Phe_202	binary	PheCodes	Neoplasms	Cancer of other lymphoid, histiocytic tissue	6_32523756-32663448	EUR,AFR	3	1	1	rs28793944	1	32528004	T,T	A,A	0.6083,0.705	0.0147236,-0.00434801	0.00216237,0.00445186	11.0076,0.483159	6.80901048386724,-0.976672671647356	HLA-DRB6	rs28793944	1	1	1	|Promoter=1	NA	NA	0	1	0.979423	NA	0.228895	0.0456852	NA	FALSE	TRUE	FALSE	FALSE	FALSE	FALSE	FALSE	TRUE	FALSE
Phe_204	binary	PheCodes	Neoplasms	Leukemia	11_123343261-123390447	EUR,AFR	1	2	0.996429	rs35923643	0.634045	123355391	A,A	G,G	0.833,0.97958	-0.0309099,-0.0282249	0.00282722,0.0143462	27.096,1.3086	-10.9329659524197,-1.96741297347033	GRAMD1B	rs35923643,rs735665	0.634045,0.316759	0.950804	0.97,1	|GTeX_Finemapped=1|eQTLGen_Finemapped=1,|GTeX_Finemapped=1|eQTLGen_Finemapped=1|EpiMap=1			0	1	0.540365	NA	0.0288745	0.0456773	NA	TRUE	FALSE	FALSE	FALSE	FALSE	FALSE	FALSE	TRUE	FALSE
Phe_204	binary	PheCodes	Neoplasms	Leukemia	15_69965455-70049111	EUR,AFR	1	3	0.977695	rs919054	0.835273	69990537	A,A	G,G	0.6133,0.6778	-0.0129672,-0.00250158	0.00216529,0.00434181	8.67454,0.248331	-5.98866664511451,-0.576160633468531	LINC00593	rs919054,rs7496241,rs8037657	0.835273,0.100966,0.0623297	0.998569	1,1,1	|GTeX_Finemapped=1,|GTeX_Finemapped=1,|GTeX_Finemapped=1			0	0.999997	0.372414	NA	0.0113312	0.00241451	NA	TRUE	FALSE	FALSE	FALSE	FALSE	FALSE	FALSE	TRUE	FALSE
Phe_204	binary	PheCodes	Neoplasms	Leukemia	2_111598407-111714577	EUR,AFR	1	8	0.908212	rs10196268	0.231593	111645156	T,T	C,C	0.6153,0.826	-0.0151935,-0.0132763	0.00216738,0.00535205	11.6231,1.88219	-7.01007668244609,-2.48060089124728	ACOXL	rs10196268,rs10188169,rs62159473,rs12151613	0.231593,0.209149,0.160472,0.11985	0.721064	1,1,1,1	|Exon=1,|Exon=1,|EpiMap=1,|EpiMap=1	rs10165663,rs10197140,rs17465210,rs880506	0.18264,0.0207656,0.0161197,0.0163573	0.235883	1	0.641822	NA	0.00484734	0.0866943	NA	TRUE	FALSE	FALSE	FALSE	FALSE	FALSE	FALSE	TRUE	FALSE
Phe_204	binary	PheCodes	Neoplasms	Leukemia	2_231083171-231171423	EUR,AFR	1	7	0.989205	rs34855578	0.332662	231114990	C,C	G,G	0.834,0.8707	-0.0310325,-0.0291622	0.00283402,0.00604715	27.1775,5.84833	-10.9499932957424,-4.82247008921558	SP140	rs34855578,rs35857956,rs9989835,rs13397985,rs10498246,rs28445040,rs7563433	0.332662,0.332662,0.0967064,0.0839994,0.0494538,0.0491075,0.0330648	0.977656	1,1,1,0.5,1,1,0.972	|GTeX_Finemapped=1,|GTeX_Finemapped=1,|GTeX_Finemapped=1,|Promoter=0.500|ABC=1,|GTeX_Finemapped=1,|Exon=1,|Promoter=1			0	1	0.999497	NA	0.0132929	0.00184679	NA	TRUE	TRUE	FALSE	TRUE	FALSE	FALSE	FALSE	TRUE	TRUE
Phe_204	binary	PheCodes	Neoplasms	Leukemia	3_169458572-169529895	EUR,AFR	1	21	0.829274	rs9811216	0.202965	169487501	T,T	C,C	0.7425,0.6989	0.0146154,0.00964844	0.00241159,0.00442305	8.86738,1.53531	5.8332250836229,1.42387462503707	MYNN	rs35446936,rs3950296,rs10936599,rs3772190,rs1920122,rs1920123,rs3821383,rs1317082,rs3796145,rs11711621,rs28626343,rs2251795	0.0696299,0.063856,0.0525062,0.0501187,0.0442617,0.0442617,0.0357132,0.0264107,0.0184288,0.015347,0.015347,0.0147391	0.45062	0.882,1,1,1,1,1,1,1,1,1,1,0.931	|GTeX_Finemapped=1,|GTeX_Finemapped=1,|Exon=1|GTeX_Finemapped=1,|GTeX_Finemapped=1,|Exon=1,|Exon=1,|Promoter=1|ABC=1|Cicero=1,|Promoter=1|GTeX_Finemapped=1,|GTeX_Finemapped=1,|GTeX_Finemapped=1,|GTeX_Finemapped=1,|Promoter=1|ABC=1	rs12637184,rs12696304,rs2293607,rs55735727,rs6793295,rs9811216,rs9822885,rs9860874,rs9866776	0.0375763,0.0463182,0.0396437,0.0209357,0.0452627,0.202965,0.0369983,0.0369983,0.0381548	0.504853	0.999997	0.382856	NA	0.0140042	0.0106607	NA	TRUE	FALSE	FALSE	FALSE	FALSE	FALSE	FALSE	TRUE	FALSE
Phe_204	binary	PheCodes	Neoplasms	Leukemia	6_403799-424915	EUR,AFR	1	4	0.994035	rs872071	0.275338	411064	A,A	G,G	0.5258,0.96899	-0.017306,-0.00670729	0.00211178,0.0117051	15.6009,0.246702	-8.19498243188211,-0.573022870372744	IRF4	rs872071,rs1050976,rs1050979,rs9391997	0.275338,0.272095,0.240845,0.174767	0.963045	1,1,1,1	|Exon=1,|Exon=1,|Exon=1,|Exon=1|ABC=1			0	1	0.239311	NA	0.0244602	0.00953871	NA	TRUE	FALSE	FALSE	FALSE	FALSE	FALSE	FALSE	TRUE	FALSE
Phe_204	binary	PheCodes	Neoplasms	Leukemia	6_403799-424915	EUR,AFR	2	1	1	rs62389423	0.955124	421281	G,G	A,A	0.90557,0.98487	-0.0253915,-0.016141	0.00360599,0.0166217	11.7208,0.479505	-7.04147820709431,-0.971079973769229	IRF4	rs62389423	0.955124	0.955124	1	|GTeX_Finemapped=1|eQTLGen_Finemapped=1			0	0.994678	0.340437	NA	0.0244602	0.00953871	NA	TRUE	FALSE	FALSE	FALSE	FALSE	FALSE	FALSE	TRUE	FALSE
Phe_204_4	binary	PheCodes	Neoplasms	Multiple myeloma	17_16820099-16875636	EUR,AFR	1	2	0.940011	rs34562254	0.938725	16842991	G,G	A,A	0.8936,0.8601	-0.0326477,-0.0111656	0.00341547,0.00584176	20.9239,1.25211	-9.55877229195396,-1.91134178740654	TNFRSF13B	rs34562254,rs4561508	0.938725,0.0290079	0.967733	1,1	|Exon=1,|EpiMap=1	NA	NA	0	1	0.581578	NA	0.0363051	0.0263495	NA	TRUE	FALSE	FALSE	FALSE	FALSE	FALSE	FALSE	TRUE	FALSE
Phe_208	binary	PheCodes	Neoplasms	Benign neoplasm of colon	10_80569132-81069132	EUR,AFR,EAS	1	1	1	rs704017	1	80819132	G,G,A	A,A,G	0.5616,0.5582,0.7212	0.0224555,0.0159373,-0.0223642	0.00226673,0.00436935,0.0199515	22.4091,3.57711,0.581171	9.90656143431286,3.64752194262304,-1.1209282510087	ZMIZ1	rs704017	1	1	1	|ABC=1			0	1	0.994639	0.369898	0.136143	0.146146	0.0330662	FALSE	FALSE	FALSE	FALSE	FALSE	FALSE	FALSE	FALSE	FALSE
Phe_208	binary	PheCodes	Neoplasms	Benign neoplasm of colon	10_8664969-8743313	EUR,AFR,EAS	1	1	1	rs10905436	0.977465	8689183	G,G,G	A,A,A	0.6819,0.97958,0.627	0.0185285,0.0442281,0.0243603	0.00241494,0.0153418,0.0184995	13.7727,2.40439,0.726063	7.67244734858837,2.88284947007522,1.31680856239358	ITIH5	rs10905436	0.977465	0.977465	1	|GTeX_Finemapped=1			0	1	0.91945	0.498818	0.0114799	6.4741e-09	0.00211425	TRUE	TRUE	FALSE	TRUE	FALSE	FALSE	FALSE	TRUE	TRUE
Phe_208	binary	PheCodes	Neoplasms	Benign neoplasm of colon	11_111119694-111181130	EUR,AFR,EAS	1	2	1	rs11213801	0.764267	111119694	T,T,T	C,C,C	0.7187,0.98714,0.8085	-0.0319915,-0.0328121,-0.0542007	0.00250144,0.0192582,0.0227366	36.7251,1.05346,1.76618	-12.7892334015607,-1.70379890124726,-2.38385246694756	COLCA1	rs11213801,rs10891239	0.764267,0.235691	0.999958	1,1	|GTeX_Finemapped=1,|GTeX_Finemapped=1			0	1	0.358479	0.527886	0.0462543	0.00426315	0.00540736	TRUE	FALSE	FALSE	FALSE	FALSE	FALSE	FALSE	TRUE	FALSE
Phe_208	binary	PheCodes	Neoplasms	Benign neoplasm of colon	11_111119694-111181130	EUR,AFR,EAS	2	12	0.981065	rs6589218	0.213576	111167557	C,C,C	A,A,A	0.7028,0.646,0.5992	-0.0292585,-0.0131246,-0.0479535	0.00246098,0.0045374,0.0182557	31.8693,2.41777,2.06449	-11.8889629334655,-2.89253757658571,-2.62676862568951	COLCA1	rs6589218,rs3802840,rs3802841,rs6589220,rs3802842	0.213576,0.0888898,0.0888898,0.0409131,0.0226243	0.454893	0.93,0.93,0.922,0.721,0.922	|Exon=1,|Promoter=1,|Promoter=1,|GTeX_Finemapped=1,|Promoter=1	rs10789823,rs11213820,rs11213823,rs3087967,rs4520624,rs4608113,rs7105857	0.0811113,0.0901926,0.0622512,0.134158,0.0502703,0.0518886,0.0314141	0.501286	0.976496	0.990764	0.655569	0.0462543	0.00426315	0.00540736	TRUE	TRUE	FALSE	TRUE	FALSE	FALSE	FALSE	TRUE	TRUE
Phe_208	binary	PheCodes	Neoplasms	Benign neoplasm of colon	11_61543499-61624181	EUR,AFR,EAS	1	11	0.98788	rs174564	0.595311	61588305	A,A,G	G,G,A	0.6471,0.92965,0.5655	0.0158697,0.0163614,-0.0166104	0.00235363,0.00848463,0.0180484	10.8083,1.26913,0.446843	6.74264858962539,1.9283575123488,-0.920325347399216	FADS1	rs174564,rs174574,rs174576,rs174545,rs174546	0.595311,0.0359336,0.033737,0.0221518,0.0221518	0.709285	1,0.721,0.882,0.811,0.983	|GTeX_Finemapped=1,|GTeX_Finemapped=1,|GTeX_Finemapped=1,|Exon=1|GTeX_Finemapped=1,|Exon=1|GTeX_Finemapped=1	rs102274,rs102275,rs174535,rs174566,rs174567,rs174568	0.0334943,0.0133702,0.0291063,0.0494114,0.0452865,0.0763614	0.24703	1	0.487789	0.32959	0.030275	0.0482912	0.00892654	TRUE	FALSE	FALSE	FALSE	FALSE	FALSE	FALSE	TRUE	FALSE
Phe_208	binary	PheCodes	Neoplasms	Benign neoplasm of colon	11_74413843-74718929	EUR,AFR,EAS	1	6	0.915465	rs117042741	0.369207	74628743	C,NA,NA	T,NA,NA	0.96918,NA,NA	0.0491935,NA,NA	0.00650774,NA,NA	13.392,NA,NA	7.55922947136794,NA,NA	CHRDL2	rs117042741,rs61389091	0.369207,0.0976482	0.466855	1,1	|GTeX_Finemapped=1,|GTeX_Finemapped=1	rs193143010,rs535025308,rs551789974,rs574672574	0.24412,0.101507,0.101507,0.0591382	0.506272	1	0.460921	0.497506	0.106949	0.0589397	0.0171397	FALSE	FALSE	FALSE	FALSE	FALSE	FALSE	FALSE	FALSE	FALSE
Phe_208	binary	PheCodes	Neoplasms	Benign neoplasm of colon	12_115861753-115940482	EUR,AFR,EAS	1	1	1	rs4767320	0.999999	115913558	C,T,T	T,C,C	0.5288,0.6702,0.7391	0.0132066,-0.00236692,0.0031428	0.0022532,0.00461527,0.0203733	8.33781,0.216053,0.0568004	5.86126398011717,-0.512845402327491,0.154260723594116	TBX3	rs4767320	0.999999	0.999999	1	|ABC=1			0	0.999998	0.34664	0.365335	6.4741e-09	6.4741e-09	6.4741e-09	TRUE	FALSE	FALSE	FALSE	FALSE	FALSE	FALSE	TRUE	FALSE
Phe_208	binary	PheCodes	Neoplasms	Benign neoplasm of colon	12_4365549-4379831	EUR,AFR,EAS	1	1	1	rs12822620	1	4379831	C,C,C	T,T,T	0.8141,0.93873,0.7331	-0.0227162,-0.0469115,-0.0173783	0.00289115,0.00904754,0.0202252	14.4057,6.66553,0.408704	-7.85715026892413,-5.18500056368914,-0.859239958072108	CCND2	rs12822620	1	1	1	|ABC=1			0	1	0.999993	0.422782	0.000814752	0.0455756	0.00575988	TRUE	TRUE	FALSE	TRUE	FALSE	FALSE	FALSE	TRUE	TRUE
Phe_208	binary	PheCodes	Neoplasms	Benign neoplasm of colon	13_111085311-111105637	EUR,AFR,EAS	1	1	1	rs9521764	0.998586	111099554	C,C,C	G,G,G	0.6272,0.5212,0.6637	0.0191937,0.00242512,-0.00530819	0.00232599,0.00434356,0.0189365	15.8069,0.239109,0.108331	8.25184115150968,0.558325428910847,-0.280315264172366	COL4A1	rs9521764	0.998586	0.998586	1	|EpiMap=1			0	1	0.285816	0.389569	0.0524342	0.010392	0.00577366	TRUE	FALSE	FALSE	FALSE	FALSE	FALSE	FALSE	TRUE	FALSE
Phe_208	binary	PheCodes	Neoplasms	Benign neoplasm of colon	14_52458657-52500704	EUR,AFR,EAS	1	4	0.963956	rs2516600	0.835617	52487766	C,T,T	T,C,C	0.5577,0.6687,0.7133	0.0154673,-0.0166681,-0.0419716	0.00226459,0.00460997,0.0197833	11.0712,3.52349,1.47013	6.83006636962982,-3.61566344249529,-2.12156718039963	NID2	rs2516600,rs941622,rs2073621,rs1151582	0.835617,0.0448662,0.0408383,0.0373919	0.958713	0.983,1,1,1	|Promoter=1|GTeX_Finemapped=1|ABC=1,|GTeX_Finemapped=1|EpiMap=1|ABC=1,|GTeX_Finemapped=1|EpiMap=1|ABC=1,|GTeX_Finemapped=1			0	1	0.995585	0.691225	0.016163	0.00666868	0.00444792	TRUE	TRUE	FALSE	TRUE	FALSE	FALSE	FALSE	TRUE	TRUE
Phe_208	binary	PheCodes	Neoplasms	Benign neoplasm of colon	14_54410919-54419110	EUR,AFR,EAS	1	2	0.996065	rs10130587	0.856586	54419110	G,C,G	C,G,C	0.5755,0.5726,0.5685	-0.0184054,0.00676328,-0.0465698	0.00227556,0.00438613,0.0180632	15.2183,0.909809,2.00294	-8.08829474942432,1.54196980025672,-2.57815890872049	BMP4	rs10130587,rs35107139	0.856586,0.143318	0.999904	1,1	|Promoter=1|ABC=1,|Promoter=1|ABC=1			0	0.999999	0.313695	0.257429	0.00628985	1.73503e-05	0.012389	TRUE	FALSE	FALSE	FALSE	FALSE	FALSE	FALSE	TRUE	FALSE
Phe_208	binary	PheCodes	Neoplasms	Benign neoplasm of colon	14_54410919-54419110	EUR,AFR,EAS	2	3	0.953742	rs11623717	0.475057	54414132	A,A,A	G,G,G	0.5855,0.8139,0.5992	-0.0157572,-0.0141972,-0.0627721	0.00228309,0.00557527,0.0182557	11.2892,1.96328,3.23286	-6.90169901317951,-2.54645963334511,-3.43849318295108	BMP4	rs11623717,rs12898159,rs2071047	0.475057,0.424607,0.0651533	0.964817	1,1,1	|eQTLGen_Finemapped=1|ABC=1,|eQTLGen_Finemapped=1|EpiMap=1|ABC=1,|Exon=1|eQTLGen_Finemapped=1|ABC=1			0	0.918473	0.720128	0.926287	0.00628985	1.73503e-05	0.012389	TRUE	FALSE	TRUE	FALSE	TRUE	FALSE	FALSE	TRUE	TRUE
Phe_208	binary	PheCodes	Neoplasms	Benign neoplasm of colon	15_32994756-33025979	EUR,AFR,EAS	1	3	0.86595	rs2293582	0.76045	33010412	G,G,A	A,A,G	0.7962,0.8374,0.5119	-0.0259669,-0.0269198,-0.00918505	0.00279213,0.00588028,0.0178979	19.8527,5.32839,0.216227	-9.30003259160569,-4.57797927989824,-0.513191491739254	GREM1	rs2293582,rs2293581	0.76045,0.0514439	0.811894	1,1	|Promoter=1|GTeX_Finemapped=1|ABC=1|Cicero=1,|Promoter=1|GTeX_Finemapped=1|ABC=1|Cicero=1	rs58658771	0.141882	0.141882	1	0.999002	0.335416	0.0208041	0.00762958	0.0699067	TRUE	TRUE	FALSE	TRUE	FALSE	FALSE	FALSE	TRUE	TRUE
Phe_208	binary	PheCodes	Neoplasms	Benign neoplasm of colon	15_66976149-67033151	EUR,AFR,EAS	1	17	0.808097	rs7497064	0.210639	66990159	T,T,T	C,C,C	0.7515,0.7625,0.8472	0.0181886,0.0129788,0.0195494	0.00260268,0.00509886,0.0248654	11.556,1.962,0.364773	6.98841194461094,2.54543172395398,0.786208948981315	SMAD6	rs7497064,rs3809569,rs3809570,rs12592857,rs76722162,rs2414911,rs2469077,rs8042545,rs8042578,rs76912608,rs2469148,rs3809571,rs12594720,rs4776822,rs62005620,rs62005621,rs57092023	0.210639,0.124294,0.102218,0.0831421,0.073327,0.062599,0.0587634,0.0536315,0.0373133,0.0304184,0.0249858,0.0248976,0.0213113,0.0177226,0.0115931,0.0115873,0.0115783	0.960022	1,1,1,1,1,1,1,1,1,1,1,1,1,1,1,1,1	|eQTLGen_Finemapped=1,|ABC=1,|Promoter=1|ABC=1,|ABC=1,|ABC=1,|EpiMap=1|ABC=1,|EpiMap=1,|ABC=1,|ABC=1,|eQTLGen_Finemapped=1|ABC=1,|EpiMap=1,|Promoter=1|eQTLGen_Finemapped=1|ABC=1,|EpiMap=1|ABC=1,|Exon=1|ABC=1,|eQTLGen_Finemapped=1|ABC=1,|ABC=1,|eQTLGen_Finemapped=1|ABC=1			0	1	0.77993	0.195257	0.0407165	0.0281427	0.00735551	TRUE	FALSE	FALSE	FALSE	FALSE	FALSE	FALSE	TRUE	FALSE
Phe_208	binary	PheCodes	Neoplasms	Benign neoplasm of colon	16_68680280-68836491	EUR,AFR,EAS	1	8	0.852846	rs12921546	0.279885	68780069	G,G,G	A,A,A	0.7197,0.8918,0.6925	0.0213448,0.00318343,-0.00935068	0.00250416,0.00698518,0.0193873	16.8111,0.188039,0.200945	8.52373650245991,0.455740582204038,-0.48230955316109	CDH1	rs12921546,rs112225541,rs16260,rs9646283,rs10852450	0.279885,0.277716,0.0703237,0.0702083,0.0170015	0.715135	1,1,1,1,1	|GTeX_Finemapped=1,|GTeX_Finemapped=1,|Promoter=1,|EpiMap=1|ABC=1,|EpiMap=1	rs12923069,rs3118227,rs7196626	0.108939,0.0634645,0.0763241	0.248728	1	0.200684	0.437398	0.0287499	0.0333193	0.00216839	TRUE	FALSE	FALSE	FALSE	FALSE	FALSE	FALSE	TRUE	FALSE
Phe_208	binary	PheCodes	Neoplasms	Benign neoplasm of colon	17_7571752-7700063	EUR,AFR,EAS	1	1	1	rs78378222	1	7571752	T,NA,NA	G,NA,NA	0.98708,NA,NA	-0.0912338,NA,NA	0.00995959,NA,NA	19.2864,NA,NA	-9.16039716494354,NA,NA	TP53	rs78378222	1	1	0.993	|Exon=1|GTeX_Finemapped=1|eQTLGen_Finemapped=1			0	1	0.5	0.5	0.0341144	0.0551666	0.0164225	TRUE	FALSE	FALSE	FALSE	FALSE	FALSE	FALSE	TRUE	FALSE
Phe_208	binary	PheCodes	Neoplasms	Benign neoplasm of colon	17_809425-814418	EUR,AFR,EAS	1	7	0.99404	rs76195060	0.254032	811406	A,G,A	G,A,G	0.5696,0.5514,0.5248	-0.0187447,0.0163617,-0.0372797	0.00227158,0.00436276,0.0179149	15.8069,3.75295,1.42667	-8.2518335255637,3.75030943714529,-2.08093263149669	NXN	rs76195060,rs77241701,rs6598832,rs78268366,rs6598833,rs2132513,rs11652877	0.254032,0.254032,0.142608,0.10821,0.0957015,0.0757868,0.0403863	0.970757	1,1,1,1,1,1,1	|GTeX_Finemapped=1,|GTeX_Finemapped=1,|GTeX_Finemapped=1,|GTeX_Finemapped=1,|GTeX_Finemapped=1,|GTeX_Finemapped=1,|GTeX_Finemapped=1			0	1	0.991146	0.606523	0.00112764	0.00117094	0.0038219	TRUE	TRUE	FALSE	TRUE	FALSE	FALSE	FALSE	TRUE	TRUE
Phe_208	binary	PheCodes	Neoplasms	Benign neoplasm of colon	17_809425-814418	EUR,AFR,EAS	2	1	1	rs73975586	0.968387	814243	A,A,NA	T,T,NA	0.8549,0.97579,NA	0.0199613,0.0236366,NA	0.00319343,0.0141172,NA	9.38881,1.02655,NA	6.25073980015219,1.67431218655257,NA	NXN	rs73975586	0.968387	0.968387	1	|ABC=1			0	0.947975	0.299855	0.482777	0.00112764	0.00117094	0.0038219	TRUE	FALSE	FALSE	FALSE	FALSE	FALSE	FALSE	TRUE	FALSE
Phe_208	binary	PheCodes	Neoplasms	Benign neoplasm of colon	17_81060591-81069565	EUR,AFR,EAS	1	5	0.996289	rs9747818	0.237632	81060858	C,C,T	T,T,C	0.7137,0.8805,0.5327	0.0161125,0.0210817,-0.00226674	0.00248817,0.00668923,0.0179312	10.0249,2.78945,0.0460446	6.47564274145255,3.15158844889472,-0.126413179262961	METRNL	rs9747818,rs9894465,rs9747848,rs142810760,rs9898245	0.237632,0.234257,0.229746,0.197163,0.0533539	0.952152	1,0.912,0.912,1,0.825	|ABC=1,|GTeX_Finemapped=1|EpiMap=1|Cicero=1,|GTeX_Finemapped=1|EpiMap=1|Cicero=1,|ABC=1|Cicero=1,|GTeX_Finemapped=1|EpiMap=1			0	0.999999	0.905193	0.441815	0.029396	0.000119948	0.00155009	TRUE	TRUE	FALSE	TRUE	FALSE	FALSE	FALSE	TRUE	TRUE
Phe_208	binary	PheCodes	Neoplasms	Benign neoplasm of colon	18_46448805-46454048	EUR,AFR,EAS	1	2	0.984761	rs12953717	0.844286	46453929	C,C,C	T,T,T	0.5517,0.7753,0.6935	-0.0306117,-0.0359062,-0.0392509	0.00226159,0.00519862,0.0194049	41.0154,11.305,1.36552	-13.5354772527293,-6.9068714389588,-2.02273137197306	RPL17	rs12953717	0.844286	0.844286	0.655	|EpiMap=1	rs8085824	0.155707	0.155707	1	1	0.6672	0.0797226	0.00754074	0.00474024	TRUE	TRUE	FALSE	TRUE	FALSE	FALSE	FALSE	TRUE	TRUE
Phe_208	binary	PheCodes	Neoplasms	Benign neoplasm of colon	18_46467960-46469311	EUR,AFR,EAS	1	2	0.990013	rs4939834	0.890436	46469311	C,T,C	T,C,T	0.94732,0.6188,0.9256	0.00652666,-0.0284171,-0.0200351	0.00503475,0.00446759,0.0340919	0.710268,9.69725,0.254342	1.29632255822037,-6.36072244767313,-0.587679184791695	SMAD7	rs4939834,rs4939833	0.890436,0.0737393	0.964175	1,1	|Promoter=1|ABC=1,|ABC=1			0	0.197896	0.999995	0.417353	0.0180326	0.0153869	0.00369178	FALSE	TRUE	FALSE	FALSE	FALSE	FALSE	FALSE	TRUE	FALSE
Phe_208	binary	PheCodes	Neoplasms	Benign neoplasm of colon	18_46467960-46469311	EUR,AFR,EAS	2	1	1	rs78950893	0.999397	46468718	C,C,C	T,T,T	0.8608,0.98714,0.94444	-0.0165588,-0.0264572,0.0220617	0.00324921,0.0192582,0.0390554	6.46037,0.770836,0.242487	-5.09625416639737,-1.37381479058271,0.564882192987397	SMAD7	rs78950893	0.999397	0.999397	0.982	|Promoter=1|ABC=1			0	0.99984	0.140367	0.417057	0.0180326	0.0153869	0.00369178	TRUE	FALSE	FALSE	FALSE	FALSE	FALSE	FALSE	TRUE	FALSE
Phe_208	binary	PheCodes	Neoplasms	Benign neoplasm of colon	18_60595776-61095776	EUR,AFR,EAS	1	1	1	rs72943036	1	60845776	C,NA,NA	T,NA,NA	0.92644,NA,NA	0.0398585,NA,NA	0.00430844,NA,NA	19.6539,NA,NA	9.25126031695927,NA,NA	BCL2	rs72943036	1	1	1	|ABC=1			0	1	0.5	0.5	0.123227	0.154554	0.0218293	FALSE	FALSE	FALSE	FALSE	FALSE	FALSE	FALSE	FALSE	FALSE
Phe_208	binary	PheCodes	Neoplasms	Benign neoplasm of colon	19_12613429-13113429	EUR,AFR,EAS	1	1	1	rs79300835	0.99462	12863429	G,NA,NA	A,NA,NA	0.92247,NA,NA	-0.0330959,NA,NA	0.0042057,NA,NA	14.4478,NA,NA	-7.86929643103407,NA,NA	BEST2	rs79300835	0.99462	0.99462	1	|Exon=1			0	1	0.5	0.5	0.0646778	0.060637	0.0108153	TRUE	FALSE	FALSE	FALSE	FALSE	FALSE	FALSE	TRUE	FALSE
Phe_208	binary	PheCodes	Neoplasms	Benign neoplasm of colon	1_110346825-110366044	EUR,AFR,EAS	1	5	1	rs545233	0.486788	110365529	G,A,G	A,G,A	0.6441,0.7663,0.8591	-0.0190441,0.0266413,-0.00937997	0.00234914,0.00512739,0.0257141	15.2844,6.69092,0.145526	-8.10683909856373,5.19587938502825,-0.364779245627885	CSF1	rs545233,rs488815,rs481326,rs485215,rs6660031	0.486788,0.230021,0.109443,0.0869282,0.052275	0.965455	1,1,1,1,0.912	|EpiMap=1,|EpiMap=1,|GTeX_Finemapped=1|EpiMap=1|ABC=1,|EpiMap=1,|GTeX_Finemapped=1|EpiMap=1|ABC=1			0	1	0.999987	0.35493	0.0567372	0.00909223	0.0461589	TRUE	TRUE	FALSE	TRUE	FALSE	FALSE	FALSE	TRUE	TRUE
Phe_208	binary	PheCodes	Neoplasms	Benign neoplasm of colon	1_182968079-183115341	EUR,AFR,EAS	1	80	0.785322	rs1537520	0.0954948	183084229	T,C,T	C,T,C	0.5736,0.6717,0.628	-0.0174827,0.0144191,-0.00435599	0.00227424,0.00462064,0.0185096	13.823,2.74353,0.0894034	-7.68727135218798,3.12058502718238,-0.235336798202014	LAMC1	rs1537520,rs3736888,rs2027081,rs6686554,rs6662239,rs10797843,rs10797844,rs6669199,rs10752899,rs10911250,rs2147584,rs3768623,rs10797842,rs10797839,rs2296290,rs2296291,rs3765522,rs3768624,rs3818417,rs6686682,rs2333620,rs10911249,rs10797837,rs10911243,rs12091137,rs2027076,rs2147585,rs2182020,rs10911240,rs10797835,rs6424884,rs6424885,rs7542640,rs10797838,rs12078729,rs10737242,rs20558,rs20563,rs1886499,rs1886500,rs20557,rs2224933,rs2296293,rs10737245,rs10752903,rs2296300,rs12095664,rs2333622,rs2027082,rs10752900,rs723014,rs3768629,rs10797840,rs10797841,rs2296288,rs2296292,rs3768626,rs7414273,rs10911239,rs10911222,rs6424888,rs12086466,rs2093984,rs10737236,rs10737237,rs10752887,rs10797813,rs12126434,rs4402094,rs4483371,rs10752884,rs10797808,rs9787327,rs113153546,rs9943067,rs4652779	0.0954948,0.0466648,0.0136424,0.0135493,0.0135211,0.0134996,0.0134996,0.0134996,0.0134884,0.0134884,0.0134606,0.0134376,0.0134367,0.0134349,0.0134349,0.0134349,0.0134349,0.0134349,0.0134349,0.0134336,0.0134247,0.0134123,0.0134054,0.0134054,0.0134054,0.0134054,0.0134054,0.0134054,0.0133953,0.0133917,0.0133748,0.0133747,0.013373,0.0133685,0.0128323,0.010763,0.0106733,0.0106715,0.0106513,0.0106513,0.0106513,0.0106513,0.0106513,0.010635,0.010635,0.0106339,0.0106199,0.00983253,0.00972075,0.00956935,0.00951276,0.00782535,0.00779872,0.00779872,0.00779666,0.00773503,0.00770572,0.00769009,0.00768255,0.00723104,0.00665744,0.00637771,0.00593156,0.00558314,0.00558314,0.00558314,0.00558314,0.00558314,0.00558314,0.00558314,0.00557225,0.00557225,0.00557225,0.00553547,0.0049101,0.00459651	0.9107	1,1,1,1,1,1,1,1,1,1,1,1,1,1,1,1,1,1,1,1,1,1,1,1,1,1,1,1,1,1,1,1,1,1,1,1,1,1,1,1,0.981,1,1,1,1,1,0.981,1,1,1,1,1,1,1,0.981,1,1,1,1,1,1,1,1,1,1,1,1,1,1,1,1,1,1,1,1,1	|GTeX_Finemapped=1,|GTeX_Finemapped=1,|GTeX_Finemapped=1,|GTeX_Finemapped=1,|GTeX_Finemapped=1,|GTeX_Finemapped=1,|GTeX_Finemapped=1,|GTeX_Finemapped=1,|GTeX_Finemapped=1,|GTeX_Finemapped=1,|GTeX_Finemapped=1|EpiMap=1,|GTeX_Finemapped=1,|GTeX_Finemapped=1,|GTeX_Finemapped=1,|GTeX_Finemapped=1,|GTeX_Finemapped=1,|GTeX_Finemapped=1,|GTeX_Finemapped=1,|GTeX_Finemapped=1,|GTeX_Finemapped=1,|GTeX_Finemapped=1,|GTeX_Finemapped=1,|GTeX_Finemapped=1,|GTeX_Finemapped=1|EpiMap=1,|GTeX_Finemapped=1,|GTeX_Finemapped=1,|GTeX_Finemapped=1|EpiMap=1,|GTeX_Finemapped=1,|GTeX_Finemapped=1|EpiMap=1,|GTeX_Finemapped=1,|Promoter=1|ABC=1,|Promoter=1|EpiMap=1|ABC=1,|EpiMap=1,|GTeX_Finemapped=1,|ABC=1,|GTeX_Finemapped=1,|Exon=1|EpiMap=1,|Exon=1,|EpiMap=1,|EpiMap=1,|Exon=1,|EpiMap=1,|EpiMap=1,|GTeX_Finemapped=1,|GTeX_Finemapped=1,|Exon=1|EpiMap=1,|Exon=1,|EpiMap=1,|GTeX_Finemapped=1,|GTeX_Finemapped=1,|GTeX_Finemapped=1,|GTeX_Finemapped=1,|GTeX_Finemapped=1,|GTeX_Finemapped=1,|Exon=1,|Exon=1,|GTeX_Finemapped=1,|GTeX_Finemapped=1,|GTeX_Finemapped=1|EpiMap=1,|EpiMap=1,|Exon=1,|GTeX_Finemapped=1,|Exon=1,|GTeX_Finemapped=1|EpiMap=1|ABC=1,|EpiMap=1|ABC=1,|GTeX_Finemapped=1,|EpiMap=1,|ABC=1,|GTeX_Finemapped=1,|ABC=1,|eQTLGen_Finemapped=1,|eQTLGen_Finemapped=1,|GTeX_Finemapped=1,|GTeX_Finemapped=1,|GTeX_Finemapped=1,|GTeX_Finemapped=1	rs2333619,rs3768618,rs3768619,rs7515822	0.00773288,0.0106513,0.0106513,0.0119003	0.0409358	1	0.905101	0.323991	0.0140505	0.00427941	0.00362275	TRUE	TRUE	FALSE	TRUE	FALSE	FALSE	FALSE	TRUE	TRUE
Phe_208	binary	PheCodes	Neoplasms	Benign neoplasm of colon	1_204449952-204584385	EUR,AFR,EAS	1	20	0.846355	rs4245739	0.3255	204518842	A,A,A	C,C,C	0.7396,0.7685,0.9504	0.021075,0.0140784,0.00919139	0.00256289,0.00514431,0.0412055	15.7028,2.20719,0.0843432	8.22313872230178,2.73669355073858,0.223062212568711	MDM4	rs4245739,rs4951392,rs2169137,rs4951391,rs1046874,rs11240753,rs4245737,rs2926533,rs4951077,rs4245736,rs4951393,rs4951400,rs12741351	0.3255,0.26803,0.179333,0.106802,0.0334187,0.00329283,0.00280256,0.00233107,0.00228676,0.00223516,0.00188572,0.00184962,0.00184918	0.931617	1,1,1,1,1,0.895,1,1,1,1,1,0.904,1	|Exon=1,|Promoter=1|EpiMap=1,|GTeX_Finemapped=1,|Promoter=1,|Exon=1,|GTeX_Finemapped=1|ABC=1,|Promoter=1|GTeX_Finemapped=1|ABC=1|Cicero=1,|EpiMap=1|ABC=1,|EpiMap=1|ABC=1,|Promoter=1|ABC=1|Cicero=1,|ABC=1,|GTeX_Finemapped=1|EpiMap=1,|GTeX_Finemapped=1|EpiMap=1	rs12125533,rs4951080,rs4951389,rs4951399,rs6681905,rs7367519,rs938125	0.00187198,0.00184918,0.00573505,0.00244795,0.00226169,0.0020003,0.00285619	0.0190223	0.999975	0.742727	0.362073	0.025409	0.0107428	0.00211015	TRUE	FALSE	FALSE	FALSE	FALSE	FALSE	FALSE	TRUE	FALSE
Phe_208	binary	PheCodes	Neoplasms	Benign neoplasm of colon	1_204449952-204584385	EUR,AFR,EAS	2	1	1	rs12757249	0.998674	204492631	C,C,A	A,A,C	0.5099,0.5537,0.501	-0.0172886,-0.0075094,-0.0063598	0.00224991,0.0043649,0.0178929	13.8125,1.06875,0.141305	-7.68412958740572,-1.72040596577241,-0.355437072805414	MDM4	rs12757249	0.998674	0.998674	1	|eQTLGen_Finemapped=1			0	0.998882	0.379419	0.366449	0.025409	0.0107428	0.00211015	TRUE	FALSE	FALSE	FALSE	FALSE	FALSE	FALSE	TRUE	FALSE
Phe_208	binary	PheCodes	Neoplasms	Benign neoplasm of colon	1_70991829-71040166	EUR,AFR,EAS	1	3	0.829709	rs12043275	0.77147	71026261	T,T,T	A,A,A	0.5845,0.7723,0.8363	0.0145235,-0.00358777,0.0154537	0.00228229,0.00517428,0.0241793	9.70527,0.31152,0.281715	6.36356466531422,-0.693385359895483,0.639129337904737	PTGER3	rs12043275,rs4129005,rs3124454	0.77147,0.157498,0.070424	0.999392	1,1,1	|GTeX_Finemapped=1,|GTeX_Finemapped=1,|GTeX_Finemapped=1			0	0.999999	0.396962	0.327872	0.00200726	0.00155937	0.00131021	TRUE	FALSE	FALSE	FALSE	FALSE	FALSE	FALSE	TRUE	FALSE
Phe_208	binary	PheCodes	Neoplasms	Benign neoplasm of colon	20_47275245-47343460	EUR,AFR,EAS	1	1	1	rs6066825	0.999629	47340117	A,G,A	G,A,G	0.6223,0.7769,0.7113	0.0156426,-0.0139898,0.00313031	0.00231993,0.00521186,0.0197424	10.8083,2.13849,0.0584801	6.74270344363839,-2.68422405820571,0.158557723478402	PREX1	rs6066825	0.999629	0.999629	1	|EpiMap=1|ABC=1			0	1	0.831825	0.364628	0.00547343	0.013328	0.00665645	TRUE	TRUE	FALSE	TRUE	FALSE	FALSE	FALSE	TRUE	TRUE
Phe_208	binary	PheCodes	Neoplasms	Benign neoplasm of colon	20_60913127-60985164	EUR,AFR,EAS	1	1	1	rs1741640	0.967996	60932414	C,T,C	T,C,T	0.7565,0.6785,0.8601	0.0367061,-0.0139463,0.0234957	0.00262057,0.00464579,0.0257909	43.8497,2.57141,0.440942	14.006914526229,-3.00192217039513,0.911007370816839	CABLES2	rs1741640	0.967996	0.967996	0.721	|GTeX_Finemapped=1			0	1	0.847151	0.340331	0.0353949	0.0343168	0.0397435	TRUE	TRUE	FALSE	TRUE	FALSE	FALSE	FALSE	TRUE	TRUE
Phe_208	binary	PheCodes	Neoplasms	Benign neoplasm of colon	20_60913127-60985164	EUR,AFR,EAS	2	1	1	rs144209232	0.998802	60925236	G,G,NA	A,A,NA	0.9831,0.98714,NA	-0.0542259,-0.0734989,NA	0.00872583,0.0192582,NA	9.28803,3.86852,NA	-6.21441169493332,-3.81649894590356,NA	ADRM1	rs144209232	0.998802	0.998802	0.655	|EpiMap=1			0	0.999794	0.984931	0.499981	0.0353949	0.0343168	0.0397435	TRUE	TRUE	FALSE	TRUE	FALSE	FALSE	FALSE	TRUE	TRUE
Phe_208	binary	PheCodes	Neoplasms	Benign neoplasm of colon	20_6314987-6406440	EUR,AFR,EAS	1	3	1	rs966817	0.493548	6376490	G,G,G	T,T,T	0.6759,0.93268,0.874	-0.0249499,-0.0349722,-0.0263304	0.00240308,0.00865937,0.0269593	24.5258,4.26955,0.483159	-10.3824675000416,-4.03865408222538,-0.976672242973668	CASC20	rs966817,rs966816,rs189583	0.493548,0.275774,0.230678	1	1,1,1	|ABC=1,|ABC=1,|ABC=1			0	1	0.996484	0.440627	2.20145e-05	0.00168355	1.99703e-06	TRUE	TRUE	FALSE	TRUE	FALSE	FALSE	FALSE	TRUE	TRUE
Phe_208	binary	PheCodes	Neoplasms	Benign neoplasm of colon	20_7741369-7883163	EUR,AFR,EAS	1	8	1	rs16993990	0.739108	7754311	C,C,C	A,A,A	0.8459,0.96445,0.8482	-0.0191684,-0.034566,0.00674365	0.00311522,0.0117183,0.0249324	9.11943,2.49752,0.104139	-6.15314488222341,-2.94974527021838,0.270477370810672	BMP2	rs16993990,rs73593977,rs6140420,rs6140419,rs73593979,rs16993985,rs6140417,rs6140418	0.739108,0.0499967,0.0399592,0.034796,0.0342737,0.0286381,0.0198202,0.019611	0.966203	1,1,0.962,1,1,1,1,1	|eQTLGen_Finemapped=1,|eQTLGen_Finemapped=1,|eQTLGen_Finemapped=1,|eQTLGen_Finemapped=1,|eQTLGen_Finemapped=1,|eQTLGen_Finemapped=1,|GTeX_Finemapped=1|eQTLGen_Finemapped=1,|GTeX_Finemapped=1|eQTLGen_Finemapped=1			0	1	0.849954	0.459583	0.0025084	0.00727427	0.000939313	TRUE	TRUE	FALSE	TRUE	FALSE	FALSE	FALSE	TRUE	TRUE
Phe_208	binary	PheCodes	Neoplasms	Benign neoplasm of colon	22_29134559-29324692	EUR,AFR,EAS	1	22	0.713257	rs6005864	0.359448	29157487	G,A,A	A,G,G	0.5994,0.5325,0.756	-0.0146706,0.00178806,-0.00877821	0.00229528,0.00434885,0.0208302	9.78484,0.166881,0.171694	-6.39163849290718,0.411156972532969,-0.421417461186162	HSCB	rs6005864,rs6005863,rs5762768,rs5762777,rs5752786,rs5762776,rs6005862,rs5752791	0.359448,0.288848,0.0356737,0.0258047,0.0248789,0.0245035,0.0132101,0.011904	0.784271	0.882,0.721,1,1,1,1,1,1	|GTeX_Finemapped=1,|GTeX_Finemapped=1,|GTeX_Finemapped=1,|GTeX_Finemapped=1,|GTeX_Finemapped=1,|GTeX_Finemapped=1,|GTeX_Finemapped=1,|GTeX_Finemapped=1	rs11556025,rs2097461,rs2239815,rs2269577,rs2347447,rs3788409,rs5752804,rs5762795,rs5997408,rs6005881,rs6005892,rs6005928,rs7287806,rs763073	0.0176684,0.0139248,0.0206611,0.013816,0.0145389,0.016979,0.00591225,0.0175084,0.00485858,0.0217705,0.00544854,0.00500641,0.00467239,0.00545797	0.168223	0.999992	0.303768	0.348546	0.0257345	0.00777842	0.00481535	TRUE	FALSE	FALSE	FALSE	FALSE	FALSE	FALSE	TRUE	FALSE
Phe_208	binary	PheCodes	Neoplasms	Benign neoplasm of colon	3_112903888-112911260	EUR,AFR,EAS	1	1	1	rs1499899	0.999968	112911260	A,A,A	G,G,G	0.506,0.5605,0.5298	-0.0168759,-0.0163978,-0.0127421	0.00224963,0.00437177,0.0179247	13.2006,3.75387,0.321331	-7.5016336019701,-3.75083776136439,-0.710868243262091	SPICE1	rs1499899	0.999968	0.999968	1	|GTeX_Finemapped=1			0	1	0.995473	0.35047	0.00338128	0.000247016	0.0575686	TRUE	TRUE	FALSE	TRUE	FALSE	FALSE	FALSE	TRUE	TRUE
Phe_208	binary	PheCodes	Neoplasms	Benign neoplasm of colon	3_40900767-41016731	EUR,AFR,EAS	1	4	0.864745	rs9815016	0.518453	40927157	G,G,NA	A,A,NA	0.8797,0.8722,NA	0.0286555,0.0148463,NA	0.00345739,0.00649907,NA	15.9393,1.65072,NA	8.28818848900471,2.28437299490543,NA	CTNNB1	rs9815016,rs62258040,rs62258041,rs62258047	0.518453,0.312047,0.118946,0.0263553	0.975801	1,1,1,1	|GTeX_Finemapped=1,|GTeX_Finemapped=1,|GTeX_Finemapped=1,|GTeX_Finemapped=1			0	1	0.653496	0.5	0.061151	0.00386879	0.0113221	TRUE	FALSE	FALSE	FALSE	FALSE	FALSE	FALSE	TRUE	FALSE
Phe_208	binary	PheCodes	Neoplasms	Benign neoplasm of colon	3_40900767-41016731	EUR,AFR,EAS	2	1	1	rs371864980	0.991436	40949277	A,NA,NA	G,NA,NA	0.91451,NA,NA	-0.0321811,NA,NA	0.00402251,NA,NA	14.906,NA,NA	-8.00025357301784,NA,NA	CTNNB1	rs371864980	0.991436	0.991436	1	|GTeX_Finemapped=1			0	1	0.5	0.5	0.061151	0.00386879	0.0113221	TRUE	FALSE	FALSE	FALSE	FALSE	FALSE	FALSE	TRUE	FALSE
Phe_208	binary	PheCodes	Neoplasms	Benign neoplasm of colon	4_108986312-109099681	EUR,AFR,EAS	1	9	0.970861	rs60543822	0.205865	109086495	NA,A,NA	NA,G,NA	NA,0.8298,NA	NA,0.0353095,NA	NA,0.00577375,NA	NA,9.01665,NA	NA,6.11552284044165,NA	LEF1	rs60543822,rs111742123,rs148635832	0.205865,0.202751,0.202751	0.611367	1,1,0.502	|Promoter=1,|Promoter=1|ABC=1|Cicero=1,|Exon=1|ABC=1	rs139518078,rs77080771,rs78062294,rs78447779,rs78596901,rs80082245	0.0713598,0.0536363,0.0433957,0.0433957,0.108181,0.0321645	0.352133	0.499985	0.99999	0.499949	0.156363	0.0167821	0.00885981	FALSE	TRUE	FALSE	FALSE	FALSE	FALSE	FALSE	TRUE	FALSE
Phe_208	binary	PheCodes	Neoplasms	Benign neoplasm of colon	4_145621328-145659064	EUR,AFR,EAS	1	1	1	rs11727676	0.97503	145659064	T,NA,NA	C,NA,NA	0.92346,NA,NA	-0.0346396,NA,NA	0.00423054,NA,NA	15.5757,NA,NA	-8.18798545812119,NA,NA	HHIP	rs11727676	0.97503	0.97503	1	|Exon=1			0	1	0.5	0.5	0.00387712	0.0300978	0.000114422	TRUE	FALSE	FALSE	FALSE	FALSE	FALSE	FALSE	TRUE	FALSE
Phe_208	binary	PheCodes	Neoplasms	Benign neoplasm of colon	4_55486128-55538347	EUR,AFR,EAS	1	8	0.983526	rs7665611	0.155587	55518878	C,C,C	A,A,A	0.6262,0.93268,0.8929	-0.0129623,-0.0148685,0.0367535	0.00232473,0.00865937,0.0289303	7.60838,1.06565,0.690504	-5.57583031147703,-1.71704177093715,1.27041544678071	KIT	rs7665611,rs7694422,rs2237035,rs6825657,rs3819389,rs1005438,rs3819387,rs3756197	0.155587,0.155587,0.144677,0.133513,0.122002,0.121453,0.111947,0.0505743	0.99534	1,1,1,1,1,1,1,1	|ABC=1,|ABC=1,|Cicero=1,|ABC=1,|ABC=1,|Promoter=1|ABC=1|Cicero=1,|ABC=1,|Promoter=1|ABC=1|Cicero=1			0	0.999988	0.550582	0.302218	0.00517243	0.0018641	0.00391122	TRUE	FALSE	FALSE	FALSE	FALSE	FALSE	FALSE	TRUE	FALSE
Phe_208	binary	PheCodes	Neoplasms	Benign neoplasm of colon	5_1239940-1259963	EUR,AFR,EAS	1	2	0.987866	rs111429257	0.743199	1247206	NA,G,NA	NA,T,NA	NA,0.8585,NA	NA,-0.0466597,NA	NA,0.00622553,NA	NA,13.1781,NA	NA,-7.49489601688531,NA	SLC6A18	rs111429257	0.743199	0.743199	0.655	|EpiMap=1	rs111571697	0.255791	0.255791	0.49995	1	0.5	0.0441386	0.0662978	0.0355334	FALSE	TRUE	FALSE	FALSE	FALSE	FALSE	FALSE	TRUE	FALSE
Phe_208	binary	PheCodes	Neoplasms	Benign neoplasm of colon	5_134217220-134717220	EUR,AFR,EAS	1	1	1	rs600672	0.952055	134463499	T,C,C	C,T,T	0.5189,0.6657,0.6448	0.0164553,-0.0176279,-0.00930737	0.00225107,0.00459957,0.0186939	12.5732,3.89674,0.208613	7.30999036013984,-3.83251043032283,-0.497882731800213	C5orf66	rs600672	0.952055	0.952055	0.995	|Promoter=1|ABC=0.500			0	1	0.981104	0.27446	0.155327	0.193452	0.0363161	FALSE	FALSE	FALSE	FALSE	FALSE	FALSE	FALSE	FALSE	FALSE
Phe_208	binary	PheCodes	Neoplasms	Benign neoplasm of colon	5_134217220-134717220	EUR,AFR,EAS	2	9	0.647902	rs11745068	0.452141	134475494	G,NA,T	T,NA,G	0.8201,NA,0.5635	0.0121176,NA,-0.0246826	0.0029282,NA,0.0180389	4.45594,NA,0.766447	4.13824192336589,NA,-1.36829851044132	C5orf66	rs11745068,rs55979814	0.452141,0.0218329	0.473974	1,1	|ABC=1,|ABC=1	rs12659030,rs1366111,rs1559050,rs2162709,rs4976274,rs4976276,rs62381533	0.338482,0.0355057,0.025917,0.0215484,0.0203793,0.0204529,0.0216889	0.483974	0.9981	0.288293	0.47074	0.155327	0.193452	0.0363161	FALSE	FALSE	FALSE	FALSE	FALSE	FALSE	FALSE	FALSE	FALSE
Phe_208	binary	PheCodes	Neoplasms	Benign neoplasm of colon	5_40219972-40285970	EUR,AFR,EAS	1	1	1	rs4957262	0.996684	40277325	C,C,C	G,G,G	0.7445,0.93797,0.95933	-0.0243876,-0.036265,-0.067177	0.00257882,0.00899559,0.0452927	20.4986,4.25617,0.860033	-9.45688338077105,-4.03141984016613,-1.48317499287965	PTGER4	rs4957262	0.996684	0.996684	1	|EpiMap=1			0	1	0.995647	0.536326	0.00547428	0.0231216	9.31887e-05	TRUE	TRUE	FALSE	TRUE	FALSE	FALSE	FALSE	TRUE	TRUE
Phe_208	binary	PheCodes	Neoplasms	Benign neoplasm of colon	6_148096785-148174588	EUR,AFR,EAS	1	8	0.923513	rs12190563	0.266458	148167713	G,A,G	A,G,A	0.6769,0.6339,0.6677	0.0147421,-0.00715881,0.0173531	0.00240502,0.00450417,0.018993	9.05532,0.950876,0.442616	6.12972033496603,-1.58937384690187,0.913657663349655	SAMD5	rs12190563,rs12190530,rs1805224,rs3861420,rs3861421,rs1881576,rs6941498,rs2187437	0.266458,0.265947,0.170208,0.119759,0.0534316,0.0321238,0.0288545,0.0256755	0.962457	1,1,1,1,1,1,1,1	|GTeX_Finemapped=1,|GTeX_Finemapped=1,|GTeX_Finemapped=1,|EpiMap=1,|EpiMap=1,|GTeX_Finemapped=1,|GTeX_Finemapped=1|ABC=1,|GTeX_Finemapped=1			0	0.999956	0.409714	0.446245	0.00367882	2.67361e-05	0.0358549	TRUE	FALSE	FALSE	FALSE	FALSE	FALSE	FALSE	TRUE	FALSE
Phe_208	binary	PheCodes	Neoplasms	Benign neoplasm of colon	6_55656259-55717728	EUR,AFR,EAS	1	2	0.9966	rs9475432	0.731711	55715504	C,A,C	A,C,A	0.5199,0.5204,0.8016	0.0138986,-0.012168,-0.0416161	0.00225125,0.00434327,0.0224336	9.17592,2.29367,1.19664	6.17372570794003,-2.80157577125069,-1.85507898865987	BMP5	rs9475432,rs12215796	0.731711,0.254802	0.986513	1,1	|EpiMap=1,|EpiMap=1			0	0.999999	0.940576	0.652709	0.187466	0.000729781	0.000299043	FALSE	TRUE	FALSE	FALSE	FALSE	FALSE	FALSE	TRUE	FALSE
Phe_208	binary	PheCodes	Neoplasms	Benign neoplasm of colon	7_46806109-46948785	EUR,AFR,EAS	1	2	0.982356	rs17588537	0.505016	46851358	G,G,A	A,A,G	0.7326,0.7738,0.5188	-0.0118066,-0.0055123,-0.012489	0.00254118,0.00518638,0.0179055	5.47081,0.540828,0.313816	-4.64610928781117,-1.06284151951843,-0.697495183044316	IGFBP3	rs17588537,rs1917610	0.505016,0.450688	0.955704	1,1	|ABC=1,|ABC=1			0	0.995489	0.442011	0.462219	6.4741e-09	0.685488	0.00743474	TRUE	FALSE	FALSE	FALSE	FALSE	FALSE	FALSE	TRUE	FALSE
Phe_208	binary	PheCodes	Neoplasms	Benign neoplasm of colon	7_47506994-47515004	EUR,AFR,EAS	1	4	0.997717	rs11770955	0.429525	47510577	C,C,C	G,G,G	0.6998,0.6203,0.8869	0.0197922,0.0201492,0.0212129	0.0024539,0.00447099,0.0282475	15.1375,5.18138,0.344215	8.06560984555198,4.50665288895748,0.750965572174529	TNS3	rs11770955,rs6948177,rs3801081,rs1533086	0.429525,0.196628,0.189552,0.184294	0.999999	1,1,1,1	|ABC=1,|EpiMap=1|ABC=1,|EpiMap=1,|EpiMap=1			0	1	0.999313	0.373848	0.003359	0.0117874	0.000989439	TRUE	TRUE	FALSE	TRUE	FALSE	FALSE	FALSE	TRUE	TRUE
Phe_208	binary	PheCodes	Neoplasms	Benign neoplasm of colon	8_117622571-117642990	EUR,AFR,EAS	1	2	1	rs16888611	0.601657	117642990	C,C,C	T,T,T	0.90855,0.5772,0.94345	-0.0342684,-0.00202177,0.0255266	0.00390196,0.00439232,0.0387323	17.7956,0.190236,0.292547	-8.78235553414182,-0.460296608625965,0.659052005690341	MED30	rs16888611,rs28535528	0.601657,0.398343	1	1,1	|GTeX_Finemapped=1,|GTeX_Finemapped=1			0	1	0.413082	0.463081	0.000857005	6.4741e-09	6.4741e-09	TRUE	FALSE	FALSE	FALSE	FALSE	FALSE	FALSE	TRUE	FALSE
Phe_208	binary	PheCodes	Neoplasms	Benign neoplasm of colon	8_128407443-128428638	EUR,AFR,EAS	1	1	1	rs6983267	0.995437	128413305	T,G,T	G,T,G	0.501,0.95234,0.6121	-0.0298304,0.0406177,0.00838636	0.00224947,0.0101848,0.0183602	39.4099,4.17646,0.188534	-13.2610792764518,3.98807045793732,0.456768444788183	POU5F1B	rs6983267	0.995437	0.995437	1	|ABC=1			0	1	0.993364	0.35452	0.0170895	0.0278671	0.0100816	TRUE	TRUE	FALSE	TRUE	FALSE	FALSE	FALSE	TRUE	TRUE
Phe_208	binary	PheCodes	Neoplasms	Benign neoplasm of colon	8_128407443-128428638	EUR,AFR,EAS	2	2	0.691021	rs79101886	0.776221	128413783	G,NA,NA	T,NA,NA	0.91849,NA,NA	-0.0328447,NA,NA	0.00411061,NA,NA	14.8707,NA,NA	-7.9902252950292,NA,NA	POU5F1B	rs79101886	0.776221	0.776221	1	|ABC=1	rs12334317	0.213435	0.213435	0.986521	0.454466	0.4668	0.0170895	0.0278671	0.0100816	TRUE	FALSE	FALSE	FALSE	FALSE	FALSE	FALSE	TRUE	FALSE
Phe_214	binary	PheCodes	Neoplasms	Lipoma	10_105639421-105687632	EUR,AFR	1	1	1	rs11813268	0.999957	105682296	C,T	T,C	0.8449,0.7179	-0.0238668,0.0273452	0.00296627,0.00459285	15.068,8.58189	-8.04606458616377,5.95386306977149	OBFC1	rs11813268	0.999957	0.999957	1	|GTeX_Finemapped=1			0	1	1	NA	0.00727168	0.00430241	NA	TRUE	TRUE	FALSE	TRUE	FALSE	FALSE	FALSE	TRUE	TRUE
Phe_214	binary	PheCodes	Neoplasms	Lipoma	11_176397-275752	EUR,AFR	1	2	0.93478	rs7114102	0.913283	200289	T,T	A,A	0.90656,0.5242	0.023406,0.00137203	0.00368939,0.00413862	9.65038,0.13062	6.34413819086624,0.331518718799986	IFITM1	rs7114102	0.913283	0.913283	0.655	|EpiMap=1	rs7103852	0.0864674	0.0864674	1	0.28927	NA	0.0185519	0.0116226	NA	TRUE	FALSE	FALSE	FALSE	FALSE	FALSE	FALSE	TRUE	FALSE
Phe_214	binary	PheCodes	Neoplasms	Lipoma	11_176397-275752	EUR,AFR	2	20	0.925898	rs12225799	0.0866645	241124	C,C	G,G	0.9672,0.93646	0.0252438,0.0107162	0.00602872,0.00847321	4.54921,0.686189	4.18725699651004,1.2647154974325	BET1L	rs12225799,rs11245990,rs3782122,rs73386635,rs73386631,rs111876722,rs3782121,rs73392700,rs2280543,rs73386640,rs11245997,rs11246002	0.0866645,0.0661704,0.0638036,0.0630329,0.0628863,0.0602134,0.0588157,0.0559628,0.0531068,0.0519257,0.0386841,0.0199076	0.681174	1,0.658,0.817,0.798,0.882,0.882,0.983,1,0.798,0.983,0.983,0.817	|GTeX_Finemapped=1,|GTeX_Finemapped=1,|GTeX_Finemapped=1|ABC=1,|GTeX_Finemapped=1,|GTeX_Finemapped=1,|GTeX_Finemapped=1,|Exon=1|GTeX_Finemapped=1|ABC=1,|GTeX_Finemapped=1,|GTeX_Finemapped=1,|Exon=1|GTeX_Finemapped=1,|Exon=1|GTeX_Finemapped=1|ABC=1,|GTeX_Finemapped=1|ABC=1	rs11245991,rs11245992,rs11246001,rs11246003,rs12222188,rs12226402,rs12226697,rs12226698	0.0168415,0.0168415,0.0174076,0.052527,0.056421,0.0292554,0.0462776,0.0405503	0.276122	0.991185	0.39155	NA	0.0185519	0.0116226	NA	TRUE	FALSE	FALSE	FALSE	FALSE	FALSE	FALSE	TRUE	FALSE
Phe_214	binary	PheCodes	Neoplasms	Lipoma	1_169090748-169467654	EUR,AFR	1	1	1	rs145163454	1	169090748	T,NA	C,NA	0.98907,NA	-0.13686,NA	0.0103275,NA	39.3567,NA	-13.2519970951344,NA	ATP1B1	rs145163454	1	1	1	|EpiMap=1			0	1	0.5	NA	0.0204722	0.0153046	NA	TRUE	FALSE	FALSE	FALSE	FALSE	FALSE	FALSE	TRUE	FALSE
Phe_214	binary	PheCodes	Neoplasms	Lipoma	1_169090748-169467654	EUR,AFR	2	1	1	rs1209731	1	169324793	C,NA	T,NA	0.98708,NA	-0.0727472,NA	0.00950851,NA	13.6994,NA	-7.65074654178205,NA	SELE	rs1209731	1	1	1	|GTeX_Finemapped=1			0	1	0.5	NA	0.0204722	0.0153046	NA	TRUE	FALSE	FALSE	FALSE	FALSE	FALSE	FALSE	TRUE	FALSE
Phe_214	binary	PheCodes	Neoplasms	Lipoma	1_169090748-169467654	EUR,AFR	3	1	1	rs2678166	1	169435027	T,NA	C,NA	0.993042,NA	-0.0852689,NA	0.012918,NA	10.3883,NA	-6.60078185477628,NA	SLC19A2	rs2678166	1	1	0.93	|Exon=1			0	1	0.5	NA	0.0204722	0.0153046	NA	TRUE	FALSE	FALSE	FALSE	FALSE	FALSE	FALSE	TRUE	FALSE
Phe_214	binary	PheCodes	Neoplasms	Lipoma	1_242023898-242034263	EUR,AFR	1	2	1	rs4149909	0.820286	242023898	A,NA	G,NA	0.96223,NA	-0.0469312,NA	0.00563257,NA	16.1001,NA	-8.33211127424959,NA	EXO1	rs4149909	0.820286	0.820286	0.93	|Exon=1	rs72755295	0.179714	0.179714	1	0.5	NA	0.00994482	0.000858482	NA	TRUE	FALSE	FALSE	FALSE	FALSE	FALSE	FALSE	TRUE	FALSE
Phe_214	binary	PheCodes	Neoplasms	Lipoma	3_169458572-169567241	EUR,AFR	1	15	0.817497	rs35446936	0.285868	169486508	G,G	A,A	0.7584,0.93495	0.0218564,0.0106965	0.00250855,0.00838104	17.5279,0.694954	8.71276235275358,1.27627358895793	MYNN	rs35446936,rs3796145,rs3950296,rs2251795,rs1317082,rs3772190,rs10936599,rs7621631,rs28649851,rs7643115	0.285868,0.101268,0.0438823,0.0298777,0.0291169,0.0291169,0.0287792,0.0285242,0.0231891,0.0120986	0.611721	0.882,1,1,0.931,1,1,1,1,1,1	|GTeX_Finemapped=1,|GTeX_Finemapped=1,|GTeX_Finemapped=1,|Promoter=1|ABC=1,|Promoter=1|GTeX_Finemapped=1,|GTeX_Finemapped=1,|Exon=1|GTeX_Finemapped=1,|GTeX_Finemapped=1,|ABC=1,|GTeX_Finemapped=1	rs10936600,rs12637184,rs2293607,rs55735727,rs9876206	0.0115519,0.10216,0.14693,0.0228403,0.065841	0.349323	1	0.266814	NA	0.0376693	0.00340712	NA	TRUE	FALSE	FALSE	FALSE	FALSE	FALSE	FALSE	TRUE	FALSE
Phe_214	binary	PheCodes	Neoplasms	Lipoma	5_1279790-1283755	EUR,AFR	1	1	1	rs2242652	0.972722	1280028	G,G	A,A	0.7883,0.8744	-0.0229587,0.00154611	0.00262853,0.00623686	17.611,0.094629	-8.73442570562253,0.247898782400118	TERT	rs2242652	0.972722	0.972722	1	|eQTLGen_Finemapped=1			0	1	0.351822	NA	0.00345949	0.0081603	NA	TRUE	FALSE	FALSE	FALSE	FALSE	FALSE	FALSE	TRUE	FALSE
Phe_214	binary	PheCodes	Neoplasms	Lipoma	5_1279790-1283755	EUR,AFR	2	3	1	rs6866456	0.510081	1281693	T,C	C,T	0.98012,0.5204	0.00371574,0.0204082	0.00769258,0.00413721	0.201298,6.09129	0.483029100769833,4.93284121424825	TERT	rs6866456,rs6554744,rs6554743	0.510081,0.421977,0.0669149	0.998973	1,1,1	|EpiMap=1,|EpiMap=1,|EpiMap=1			0	0.103506	0.999879	NA	0.00345949	0.0081603	NA	FALSE	TRUE	FALSE	FALSE	FALSE	FALSE	FALSE	TRUE	FALSE
Phe_214	binary	PheCodes	Neoplasms	Lipoma	6_106213051-106253136	EUR,AFR	1	2	0.901346	rs6568407	0.808199	106245422	G,G	C,C	0.7316,0.5726	0.0132098,-0.00257885	0.00242321,0.00417804	7.30116,0.269963	5.45136409968595,-0.617239183923562	PRDM1	rs6568407,rs4946697	0.808199,0.191801	1	1,1	|ABC=1,|ABC=1			0	1	0.389899	NA	0.00142219	0.00281349	NA	TRUE	FALSE	FALSE	FALSE	FALSE	FALSE	FALSE	TRUE	FALSE
Phe_214_1	binary	PheCodes	Neoplasms	Lipoma of skin and subcutaneous tissue	1_169090748-169467654	EUR,AFR	1	1	1	rs145163454	1	169090748	T,NA	C,NA	0.98907,NA	-0.115591,NA	0.0102401,NA	28.8232,NA	-11.2880733586586,NA	ATP1B1	rs145163454	1	1	1	|EpiMap=1			0	1	0.5	NA	0.0131996	0.0235692	NA	TRUE	FALSE	FALSE	FALSE	FALSE	FALSE	FALSE	TRUE	FALSE
Phe_214_1	binary	PheCodes	Neoplasms	Lipoma of skin and subcutaneous tissue	1_169090748-169467654	EUR,AFR	2	1	1	rs1209731	1	169324793	C,NA	T,NA	0.98708,NA	-0.0569276,NA	0.009428,NA	8.80715,NA	-6.03814170555791,NA	SELE	rs1209731	1	1	1	|GTeX_Finemapped=1			0	1	0.5	NA	0.0131996	0.0235692	NA	TRUE	FALSE	FALSE	FALSE	FALSE	FALSE	FALSE	TRUE	FALSE
Phe_214_1	binary	PheCodes	Neoplasms	Lipoma of skin and subcutaneous tissue	1_169090748-169467654	EUR,AFR	3	1	1	rs2678166	1	169435027	T,NA	C,NA	0.993042,NA	-0.0670171,NA	0.0128086,NA	6.776,NA	-5.23219555611074,NA	SLC19A2	rs2678166	1	1	0.93	|Exon=1			0	1	0.5	NA	0.0131996	0.0235692	NA	TRUE	FALSE	FALSE	FALSE	FALSE	FALSE	FALSE	TRUE	FALSE
Phe_214_1	binary	PheCodes	Neoplasms	Lipoma of skin and subcutaneous tissue	3_169458572-169567241	EUR,AFR	1	17	0.817497	rs35446936	0.134142	169486508	G,G	A,A	0.7584,0.93495	0.015395,0.0107204	0.00248731,0.00832666	9.21909,0.703499	6.18941748314444,1.28747901319377	MYNN	rs35446936,rs3772190,rs11711621,rs28626343,rs3796145,rs3950296,rs1317082,rs7621631,rs28649851,rs10936599,rs7643115,rs2251795	0.134142,0.10078,0.0852926,0.0852926,0.0849083,0.0474986,0.0472568,0.0426475,0.039747,0.0383094,0.0207021,0.0176468	0.744224	0.882,1,1,1,1,1,1,1,1,1,1,0.931	|GTeX_Finemapped=1,|GTeX_Finemapped=1,|GTeX_Finemapped=1,|GTeX_Finemapped=1,|GTeX_Finemapped=1,|GTeX_Finemapped=1,|Promoter=1|GTeX_Finemapped=1,|GTeX_Finemapped=1,|ABC=1,|Exon=1|GTeX_Finemapped=1,|GTeX_Finemapped=1,|Promoter=1|ABC=1	rs10936600,rs12637184,rs2293607,rs55735727,rs9876206	0.0255905,0.0559006,0.0527901,0.0572239,0.0182285	0.209734	0.999996	0.333554	NA	0.0754639	0.00361231	NA	TRUE	FALSE	FALSE	FALSE	FALSE	FALSE	FALSE	TRUE	FALSE
Phe_216	binary	PheCodes	Neoplasms	Benign neoplasm of skin	11_107983096-108368145	EUR,AFR	1	4	0.963435	rs201942465	0.518539	108345515	G,G	A,A	0.5517,0.7965	-0.0149166,-0.00169623	0.00225229,0.00520493	10.4532,0.12813	-6.62285940087644,-0.325889108979371	KDELC2	rs201942465	0.518539	0.518539	0.99	|Exon=1	rs228595,rs228606,rs7943063	0.245865,0.131809,0.0825387	0.460213	1	0.325067	NA	0.110829	0.0212683	NA	FALSE	FALSE	FALSE	FALSE	FALSE	FALSE	FALSE	FALSE	FALSE
Phe_216	binary	PheCodes	Neoplasms	Benign neoplasm of skin	11_88791508-89067354	EUR,AFR	1	1	1	rs1126809	0.987589	89017961	G,G	A,A	0.7475,0.990923	-0.0206298,-0.00230217	0.00257824,0.0220952	14.9105,0.037623	-8.0015049025692,-0.104193218436584	TYR	rs1126809	0.987589	0.987589	1	|Exon=1			0	1	0.340073	NA	0.0481959	0.003738	NA	TRUE	FALSE	FALSE	FALSE	FALSE	FALSE	FALSE	TRUE	FALSE
Phe_216	binary	PheCodes	Neoplasms	Benign neoplasm of skin	16_90024206-90066936	EUR,AFR	1	3	0.849904	rs8051733	0.812422	90024206	A,A	G,G	0.7247,0.6513	-0.0228761,-0.00356603	0.00250771,0.00439717	19.1335,0.379473	-9.12230680581088,-0.810982973139542	DEF8	rs8051733,rs8063761	0.812422,0.0762977	0.88872	1,1	|Promoter=1|GTeX_Finemapped=1|ABC=1,|EpiMap=1	rs4268748	0.0940003	0.0940003	1	0.302793	NA	0.049033	0.0162689	NA	TRUE	FALSE	FALSE	FALSE	FALSE	FALSE	FALSE	TRUE	FALSE
Phe_216	binary	PheCodes	Neoplasms	Benign neoplasm of skin	16_90024206-90066936	EUR,AFR	2	11	0.903129	rs45610233	0.283046	90048395	C,NA	T,NA	0.93241,NA	-0.036334,NA	0.00446185,NA	15.4148,NA	-8.10069997608077,0.0942694437559368	AFG3L1P	rs56850194,rs75319471,rs59038611,rs74336735,rs76581091,rs73283859,rs73283867,rs113923060	0.0952119,0.080281,0.0557456,0.0463139,0.0463139,0.0412603,0.0391094,0.0342177	0.438454	1,0.93,0.93,1,1,0.906,0.93,1	|Promoter=1,|Promoter=1,|Promoter=1,|Promoter=1,|Promoter=1,|Exon=1,|Exon=1,|Promoter=1	rs113955373,rs45610233,rs74800773	0.121252,0.283046,0.11326	0.517558	0.998032	0.386061	NA	0.049033	0.0162689	NA	TRUE	FALSE	FALSE	FALSE	FALSE	FALSE	FALSE	TRUE	FALSE
Phe_216	binary	PheCodes	Neoplasms	Benign neoplasm of skin	17_7571752-7700063	EUR,AFR	1	1	1	rs78378222	1	7571752	T,NA	G,NA	0.98708,NA	-0.102641,NA	0.00991864,NA	24.3708,NA	-10.3482937176871,NA	TP53	rs78378222	1	1	0.993	|Exon=1|GTeX_Finemapped=1|eQTLGen_Finemapped=1			0	1	0.5	NA	0.035203	0.0761234	NA	TRUE	FALSE	FALSE	FALSE	FALSE	FALSE	FALSE	TRUE	FALSE
Phe_216	binary	PheCodes	Neoplasms	Benign neoplasm of skin	17_7571752-7700063	EUR,AFR	2	1	1	rs79558119	0.999307	7653720	C,NA	T,NA	0.98907,NA	-0.0551453,NA	0.010773,NA	6.51229,NA	-5.11884340480832,NA	TMEM256	rs79558119	0.999307	0.999307	0.721	|GTeX_Finemapped=1			0	0.996824	0.499529	NA	0.035203	0.0761234	NA	TRUE	FALSE	FALSE	FALSE	FALSE	FALSE	FALSE	TRUE	FALSE
Phe_216	binary	PheCodes	Neoplasms	Benign neoplasm of skin	17_7571752-7700063	EUR,AFR	3	24	0.577791	rs35040041	0.135592	7598479	T,T	G,G	0.8857,0.5386	0.0163204,-0.00757026	0.00352041,0.00420357	5.44935,1.14438	4.57279123738428,-1.88331665149055	WRAP53	rs8076771,rs34289079,rs17881035,rs12938947,rs8064946,rs2287498,rs2287499,rs17882227,rs17885845,rs12939910	0.120247,0.0939831,0.060876,0.0366833,0.0222497,0.0162111,0.0136109,0.0119259,0.0119234,0.00844044	0.396151	1,1,1,0.769,0.931,0.93,1,0.93,0.926,0.769	|eQTLGen_Finemapped=1,|eQTLGen_Finemapped=1,|GTeX_Finemapped=1|eQTLGen_Finemapped=1,|eQTLGen_Finemapped=1,|Promoter=1|ABC=1,|Exon=1,|Exon=1|ABC=1,|Promoter=1,|Promoter=1|ABC=0.500,|eQTLGen_Finemapped=1	rs11652704,rs11656607,rs12939581,rs12941981,rs12944939,rs12947788,rs12951053,rs139439532,rs144992568,rs1642782,rs1794284,rs35040041,rs35922565,rs6503052	0.0158012,0.0194926,0.0107163,0.0285906,0.00825049,0.03989,0.0395115,0.041698,0.0640952,0.0392134,0.0375909,0.135592,0.0615006,0.0136821	0.555625	0.941191	0.487213	NA	0.035203	0.0761234	NA	TRUE	FALSE	FALSE	FALSE	FALSE	FALSE	FALSE	TRUE	FALSE
Phe_216	binary	PheCodes	Neoplasms	Benign neoplasm of skin	22_38514745-38614129	EUR,AFR	1	11	0.866979	rs11914181	0.23199	38602140	C,C	T,T	0.5517,0.559	0.0206486,0.00173723	0.00225229,0.00422051	19.3165,0.167095	9.12309048178613,0.354397069474233	MAFF	rs13055114,rs4821764,rs4820324,rs4820325,rs4820323,rs2267373	0.121567,0.0958783,0.0649558,0.0632304,0.0626017,0.0552972	0.46353	1,0.993,1,1,1,1	|GTeX_Finemapped=1,|Promoter=1|GTeX_Finemapped=1|eQTLGen_Finemapped=1|ABC=1,|Promoter=1|GTeX_Finemapped=1|ABC=1,|Promoter=1|GTeX_Finemapped=1|eQTLGen_Finemapped=1|ABC=1,|Promoter=1|GTeX_Finemapped=1|ABC=1,|GTeX_Finemapped=1|eQTLGen_Finemapped=1|EpiMap=1|ABC=1	rs11914181,rs2267375,rs4821767,rs9607518,rs9622757	0.23199,0.0480291,0.122108,0.069271,0.0190429	0.490441	1	0.289314	NA	0.0160146	0.00541567	NA	TRUE	FALSE	FALSE	FALSE	FALSE	FALSE	FALSE	TRUE	FALSE
Phe_216	binary	PheCodes	Neoplasms	Benign neoplasm of skin	2_202122995-202204741	EUR,AFR	1	11	0.966091	rs9677180	0.340597	202184331	T,T	C,C	0.7167,0.8109	-0.0164293,-0.00421615	0.00248581,0.00535131	10.4131,0.365752	-6.60923401225355,-0.787872502247113	CASP8	rs9677180,rs1830298,rs1861270,rs7582362,rs6719014,rs2080303,rs3769818,rs10931936,rs6714430,rs6743068	0.340597,0.329147,0.0401515,0.0326791,0.0321857,0.0318528,0.0316408,0.0307887,0.0307051,0.0307051	0.930453	1,1,1,1,1,1,1,0.798,1,1	|GTeX_Finemapped=1,|GTeX_Finemapped=1,|Promoter=1|GTeX_Finemapped=1|eQTLGen_Finemapped=1|ABC=1,|GTeX_Finemapped=1,|GTeX_Finemapped=1,|GTeX_Finemapped=1,|GTeX_Finemapped=1,|GTeX_Finemapped=1,|GTeX_Finemapped=1,|GTeX_Finemapped=1	rs700635	0.0315392	0.0315392	1	0.446794	NA	0.00637701	0.00594598	NA	TRUE	FALSE	FALSE	FALSE	FALSE	FALSE	FALSE	TRUE	FALSE
Phe_216	binary	PheCodes	Neoplasms	Benign neoplasm of skin	3_169459316-169567241	EUR,AFR	1	23	0.817497	rs9876206	0.151116	169517436	C,C	T,T	0.7475,0.6172	0.0152971,0.00188654	0.00257824,0.00431113	8.52701,0.179353	5.72673182325844,1.97549099062593	MYNN	rs28649851,rs35446936,rs3950296,rs1317082,rs3772190,rs10936599,rs7621631,rs7643115,rs3796145,rs11711621,rs28626343,rs2251795,rs3821383,rs1920123	0.0506946,0.0431515,0.0427319,0.0414754,0.0414754,0.0412826,0.0407913,0.0399245,0.0322786,0.0311114,0.0311114,0.0238588,0.0228038,0.0192868	0.501978	1,0.882,1,1,1,1,1,1,1,1,1,0.931,1,1	|ABC=1,|GTeX_Finemapped=1,|GTeX_Finemapped=1,|Promoter=1|GTeX_Finemapped=1,|GTeX_Finemapped=1,|Exon=1|GTeX_Finemapped=1,|GTeX_Finemapped=1,|GTeX_Finemapped=1,|GTeX_Finemapped=1,|GTeX_Finemapped=1,|GTeX_Finemapped=1,|Promoter=1|ABC=1,|Promoter=1|ABC=1|Cicero=1,|Exon=1	rs10936600,rs12637184,rs2293607,rs6793295,rs9811216,rs9822885,rs9860874,rs9866776,rs9876206	0.0468576,0.0654983,0.0613406,0.0208618,0.0519944,0.0201117,0.0201117,0.0195156,0.151116	0.457408	0.999979	0.316564	NA	0.0333695	0.00699665	NA	TRUE	FALSE	FALSE	FALSE	FALSE	FALSE	FALSE	TRUE	FALSE
Phe_216	binary	PheCodes	Neoplasms	Benign neoplasm of skin	5_33946571-33967145	EUR,AFR	1	1	1	rs16891982	1	33951693	G,C	C,G	0.93837,0.96445	0.0389183,-0.0188395	0.00465775,0.011317	16.1864,1.01786	8.35560088025334,-1.66470796147389	SLC45A2	rs16891982	1	1	1	|Exon=1			0	1	0.570443	NA	0.00219756	0.00344412	NA	TRUE	FALSE	FALSE	FALSE	FALSE	FALSE	FALSE	TRUE	FALSE
Phe_216	binary	PheCodes	Neoplasms	Benign neoplasm of skin	9_21995044-22049456	EUR,AFR	1	1	1	rs76959412	1	22011083	G,NA	C,NA	0.9841,NA	-0.0775594,NA	0.0089545,NA	17.332,NA	-8.66149980456754,NA	MTAP	rs76959412	1	1	0.655	|EpiMap=1			0	1	0.5	NA	0.0183985	0.00951114	NA	TRUE	FALSE	FALSE	FALSE	FALSE	FALSE	FALSE	TRUE	FALSE
Phe_216	binary	PheCodes	Neoplasms	Benign neoplasm of skin	9_21995044-22049456	EUR,AFR	2	2	0.938731	rs55797833	0.595474	21995044	T,NA	G,NA	0.97714,NA	0.0466322,NA	0.0074945,NA	9.30957,NA	6.22218960571085,NA	CDKN2A	rs55797833,rs112096783	0.595474,0.404526	1	0.53,1	|Promoter=0.500|GTeX_Finemapped=1,|GTeX_Finemapped=1			0	1	0.5	NA	0.0183985	0.00951114	NA	TRUE	FALSE	FALSE	FALSE	FALSE	FALSE	FALSE	TRUE	FALSE
Phe_216	binary	PheCodes	Neoplasms	Benign neoplasm of skin	9_21995044-22049456	EUR,AFR	3	4	0.977249	rs575427	0.582147	22011477	A,NA	G,NA	0.8966,NA	0.0195615,NA	0.00367875,NA	6.97783,NA	5.31743119266055,NA	MTAP	rs575427	0.582147	0.582147	0.655	|EpiMap=1	rs12376000,rs1759417,rs35975148	0.15192,0.153518,0.112351	0.417789	0.999885	0.499975	NA	0.0183985	0.00951114	NA	TRUE	FALSE	FALSE	FALSE	FALSE	FALSE	FALSE	TRUE	FALSE
Phe_216_1	binary	PheCodes	Neoplasms	Screening for malignant neopla	11_88799731-89067354	EUR,AFR	1	3	0.740312	rs11018578	0.560635	89058101	T,T	C,C	0.7107,0.823	-0.0173208,-0.00689587	0.0023804,0.00536587	12.465,0.701704	-7.27642413039825,-1.28513549526917	NOX4	rs11018578,rs10830259	0.560635,0.201428	0.762063	1,1	|Exon=1,|ABC=1	rs1126809	0.237909	0.237909	1	0.452418	NA	0.0127984	0.000518847	NA	TRUE	FALSE	FALSE	FALSE	FALSE	FALSE	FALSE	TRUE	FALSE
Phe_216_1	binary	PheCodes	Neoplasms	Screening for malignant neopla	16_89659511-90110798	EUR,AFR	1	5	0.985797	rs34659644	0.393545	89796017	G,NA	A,NA	0.92744,NA	-0.0522667,NA	0.00416079,NA	35.465,NA	-12.5617250570204,NA	FANCA	rs34659644,rs35026726,rs12924124,rs12925026	0.393545,0.307491,0.0853861,0.0355498	0.821972	1,0.882,0.721,1	|GTeX_Finemapped=1,|GTeX_Finemapped=1,|GTeX_Finemapped=1,|GTeX_Finemapped=1	rs79139787	0.159374	0.159374	1	0.49774	NA	0.10876	0.0932168	NA	FALSE	FALSE	FALSE	FALSE	FALSE	FALSE	FALSE	FALSE	FALSE
Phe_216_1	binary	PheCodes	Neoplasms	Screening for malignant neopla	16_89659511-90110798	EUR,AFR	2	1	1	rs78838464	0.999999	89926173	C,NA	T,NA	0.991054,NA	-0.125543,NA	0.0114632,NA	27.1864,NA	-10.9518284597669,NA	TCF25	rs78838464	0.999999	0.999999	1	|EpiMap=1		NA	0	1	0.5	NA	0.10876	0.0932168	NA	FALSE	FALSE	FALSE	FALSE	FALSE	FALSE	FALSE	FALSE	FALSE
Phe_216_1	binary	PheCodes	Neoplasms	Screening for malignant neopla	16_89659511-90110798	EUR,AFR	3	1	1	rs164752	0.999977	89722390	A,A	G,G	0.91252,0.7587	-0.0262778,-0.000833468	0.00382025,0.00478645	11.2185,0.0646123	-6.87855506838558,-0.174130723187331	CHMP1A	rs164752	0.999977	0.999977	0.798	|GTeX_Finemapped=1		NA	0	1	0.192409	NA	0.10876	0.0932168	NA	FALSE	FALSE	FALSE	FALSE	FALSE	FALSE	FALSE	FALSE	FALSE
Phe_216_1	binary	PheCodes	Neoplasms	Screening for malignant neopla	16_89659511-90110798	EUR,AFR	4	1	1	rs559926519	0.999312	90015397	A,A	G,G	0.7197,0.8033	-0.0177477,-0.00365799	0.00240315,0.00515212	12.8176,0.320839	-7.38518194869234,-0.709997049758158	DEF8	rs559926519	0.999312	0.999312	1	|Promoter=1|ABC=1		NA	0	1	0.227969	NA	0.10876	0.0932168	NA	FALSE	FALSE	FALSE	FALSE	FALSE	FALSE	FALSE	FALSE	FALSE
Phe_216_1	binary	PheCodes	Neoplasms	Screening for malignant neopla	5_33946571-33967145	EUR,AFR	1	1	1	rs16891982	0.999987	33951693	G,C	C,G	0.93837,0.96445	0.0443995,-0.00232993	0.00448832,0.0110603	22.3469,0.0792741	9.89223139170113,-0.210657034619314	SLC45A2	rs16891982	0.999987	0.999987	1	|Exon=1		NA	0	1	0.39151	NA	0.00087439	0.000215888	NA	TRUE	FALSE	FALSE	FALSE	FALSE	FALSE	FALSE	TRUE	FALSE
Phe_216_1	binary	PheCodes	Neoplasms	Screening for malignant neopla	6_396321-422631	EUR,AFR	1	1	1	rs12203592	1	396321	C,C	T,T	0.8837,0.991679	-0.0453009,0.00334578	0.00336686,0.0225452	40.5406,0.0545194	-13.4549402113542,0.148403207778152	IRF4	rs12203592	1	1	1	|GTeX_Finemapped=1|ABC=1		NA	0	1	0.198219	NA	0.0101132	0.00497885	NA	TRUE	FALSE	FALSE	FALSE	FALSE	FALSE	FALSE	TRUE	FALSE
Phe_217	binary	PheCodes	Neoplasms	Vascular hamartomas and non-neoplastic nevi	9_21995044-22049456	EUR,AFR	1	1	1	rs76959412	1	22011083	G,NA	C,NA	0.9841,NA	-0.0689792,NA	0.00869653,NA	14.6656,NA	-7.93180728405468,NA	MTAP	rs76959412	1	1	0.655	|EpiMap=1	NA	NA	0	1	0.5	NA	0.0286161	0.0071353	NA	TRUE	FALSE	FALSE	FALSE	FALSE	FALSE	FALSE	TRUE	FALSE
Phe_217	binary	PheCodes	Neoplasms	Vascular hamartomas and non-neoplastic nevi	9_21995044-22049456	EUR,AFR	2	2	0.938731	rs112096783	0.573864	22049456	T,NA	C,NA	0.97614,NA	0.0340341,NA	0.00712808,NA	5.74469,NA	4.7746517996431,NA	CDKN2A	rs112096783,rs55797833	0.573864,0.426129	0.999993	1,0.53	|GTeX_Finemapped=1,|Promoter=0.500|GTeX_Finemapped=1	NA	NA	0	0.999983	0.499998	NA	0.0286161	0.0071353	NA	TRUE	FALSE	FALSE	FALSE	FALSE	FALSE	FALSE	TRUE	FALSE
Phe_217_1	binary	PheCodes	Neoplasms	Nevus, non-neoplastic	9_21995044-22049456	EUR,AFR	1	1	1	rs76959412	1	22011083	G,NA	C,NA	0.9841,NA	-0.0684839,NA	0.00869188,NA	14.4817,NA	-7.87906643902125,NA	MTAP	rs76959412	1	1	0.655	|EpiMap=1			0	1	0.5	NA	0.0253185	0.00806191	NA	TRUE	FALSE	FALSE	FALSE	FALSE	FALSE	FALSE	TRUE	FALSE
Phe_217_1	binary	PheCodes	Neoplasms	Nevus, non-neoplastic	9_21995044-22049456	EUR,AFR	2	2	0.938731	rs112096783	0.550087	22049456	T,NA	C,NA	0.97614,NA	0.0334173,NA	0.00712427,NA	5.56484,NA	4.69062795205684,NA	CDKN2A	rs112096783,rs55797833	0.550087,0.449895	0.999982	1,0.53	|GTeX_Finemapped=1,|Promoter=0.500|GTeX_Finemapped=1			0	0.999959	0.499995	NA	0.0253185	0.00806191	NA	TRUE	FALSE	FALSE	FALSE	FALSE	FALSE	FALSE	TRUE	FALSE
Phe_217_1	binary	PheCodes	Neoplasms	Nevus, non-neoplastic	9_21995044-22049456	EUR,AFR	3	16	0.616349	rs3217992	0.800575	22003223	C,C	T,T	0.5984,0.8714	0.0118045,-0.00159974	0.00221789,0.00610326	6.98974,0.100598	5.32240102079003,-0.262112379285824	CDKN2B	rs3217992,rs7028268,rs1412829,rs634537,rs4977753	0.800575,0.0452986,0.010001,0.00964871,0.008515	0.874038	0.981,1,1,1,1	|Exon=1,|GTeX_Finemapped=1,|EpiMap=1,|EpiMap=1,|ABC=1|Cicero=1	rs10757265,rs10965215,rs1360590,rs1591136,rs2518723,rs3218012,rs518394,rs523096,rs564398,rs615552,rs7028570	0.0072794,0.00520433,0.00386418,0.00596374,0.00787435,0.00888232,0.00783505,0.00803302,0.00989141,0.00403376,0.00730095	0.0761625	0.930642	0.382983	NA	0.0253185	0.00806191	NA	TRUE	FALSE	FALSE	FALSE	FALSE	FALSE	FALSE	TRUE	FALSE
Phe_224	binary	PheCodes	Neoplasms	Benign neoplasm of eye	11_88670049-89058101	EUR,AFR	1	1	1	rs11018578	0.997876	89058101	T,T	C,C	0.7107,0.823	0.0178345,0.00761821	0.00234819,0.00533382	13.5117,0.814713	7.59499870112725,1.42828404408098	NOX4	rs11018578	0.997876	0.997876	1	|Exon=1		NA	0	1	0.335104	NA	0.108752	0.0351648	NA	FALSE	FALSE	FALSE	FALSE	FALSE	FALSE	FALSE	FALSE	FALSE
Phe_224	binary	PheCodes	Neoplasms	Benign neoplasm of eye	12_20623529-20711134	EUR,AFR	1	6	0.591891	rs4762968	0.531238	20679926	C,C	T,T	0.7545,0.94251	0.0244071,-0.0289082	0.00247398,0.00874552	22.2311,3.02313	9.86552033565348,-3.30548669490208	PDE3A	rs4762968,rs7295612,rs7972540,rs7972419,rs7489188	0.531238,0.0950423,0.0781537,0.0548053,0.0523484	0.811588	1,1,1,1,1	|ABC=1,|ABC=1,|GTeX_Finemapped=1,|GTeX_Finemapped=1,|ABC=1	rs4762973	0.143676	0.143676	1	0.582761	NA	0.024953	0.0380437	NA	TRUE	FALSE	FALSE	FALSE	FALSE	FALSE	FALSE	TRUE	FALSE
Phe_224	binary	PheCodes	Neoplasms	Benign neoplasm of eye	12_20623529-20711134	EUR,AFR	2	1	1	rs10770665	0.999571	20648584	A,A	G,G	0.664,0.93722	-0.01879,0.00360435	0.00225422,0.00839254	16.1124,0.175496	-8.3354774600527,0.429470696594833	SLCO1B3	rs10770665	0.999571	0.999571	1	|EpiMap=1		NA	0	0.999998	0.23771	NA	0.024953	0.0380437	NA	TRUE	FALSE	FALSE	FALSE	FALSE	FALSE	FALSE	TRUE	FALSE
Phe_224	binary	PheCodes	Neoplasms	Benign neoplasm of eye	15_28230318-28307735	EUR,AFR	1	1	1	rs1800407	1	28230318	C,NA	T,NA	0.92445,NA	-0.0807848,NA	0.00402895,NA	88.7044,NA	-20.0510803062833,NA	OCA2	rs1800407	1	1	1	|Exon=1		NA	0	1	0.5	NA	0.0130365	3.94348e-05	NA	TRUE	FALSE	FALSE	FALSE	FALSE	FALSE	FALSE	TRUE	FALSE
Phe_224	binary	PheCodes	Neoplasms	Benign neoplasm of eye	15_28230318-28307735	EUR,AFR	2	2	0.826977	rs62007485	0.939803	28264501	T,C	C,T	0.7634,0.7579	-0.0152334,-0.0236036	0.00250534,0.00475249	8.92115,6.16657	-6.08037232471441,-4.96657541625548	OCA2	rs62007485,rs1800404	0.939803,0.0548413	0.994644	1,1	|EpiMap=1,|Exon=1|EpiMap=1		NA	0	0.999996	0.583927	NA	0.0130365	3.94348e-05	NA	TRUE	FALSE	FALSE	FALSE	FALSE	FALSE	FALSE	TRUE	FALSE
Phe_224	binary	PheCodes	Neoplasms	Benign neoplasm of eye	15_28230318-28307735	EUR,AFR	3	1	1	rs62007487	0.999939	28289557	A,A	T,T	0.7495,0.98865	0.00198111,-0.137858	0.00245732,0.0192179	0.376623,12.1358	0.806207575732912,-7.17341645028853	OCA2	rs62007487	0.999939	0.999939	1	|EpiMap=1		NA	0	0.0498462	0.999996	NA	0.0130365	3.94348e-05	NA	FALSE	TRUE	FALSE	FALSE	FALSE	FALSE	FALSE	TRUE	FALSE
Phe_224	binary	PheCodes	Neoplasms	Benign neoplasm of eye	15_28230318-28307735	EUR,AFR	4	1	1	rs10852218	1	28231793	C,T	T,C	0.8211,0.5832	-0.0230403,-0.0191717	0.0027781,0.00412907	15.9589,5.46444	-8.29354594866995,-4.64310365288067	OCA2	rs10852218	1	1	1	|Exon=1		NA	0	1	0.975297	NA	0.0130365	3.94348e-05	NA	TRUE	TRUE	FALSE	TRUE	FALSE	FALSE	FALSE	TRUE	TRUE
Phe_224	binary	PheCodes	Neoplasms	Benign neoplasm of eye	15_28674621-29229090	EUR,AFR	1	2	0.984604	rs148720406	0.930773	29147196	NA,A	NA,C	NA,0.7927	NA,-0.0480077	NA,0.00502193	NA,20.9274	NA,-9.55961154376903	APBA2	rs148720406,rs4073318	0.930773,0.0692274	1	1,1	|EpiMap=1,|EpiMap=1		NA	0	0.5	1	NA	0.0875806	0.0889045	NA	FALSE	TRUE	FALSE	FALSE	FALSE	FALSE	FALSE	TRUE	FALSE
Phe_224	binary	PheCodes	Neoplasms	Benign neoplasm of eye	15_28674621-29229090	EUR,AFR	2	1	1	rs36179795	0.999755	29143430	NA,A	NA,C	NA,0.8275	NA,-0.0359598	NA,0.00538823	NA,10.6032	NA,-6.67376856592981	APBA2	rs36179795	0.999755	0.999755	0.655	|EpiMap=1		NA	0	0.499993	0.999604	NA	0.0875806	0.0889045	NA	FALSE	TRUE	FALSE	FALSE	FALSE	FALSE	FALSE	TRUE	FALSE
Phe_224	binary	PheCodes	Neoplasms	Benign neoplasm of eye	15_48384907-48633153	EUR,AFR	1	1	1	rs10851463	1	48575426	G,T	T,G	0.7883,0.94554	0.00337595,-0.0729612	0.00260642,0.00897111	0.70944,15.3777	1.29524405122735,-8.13290663028321	MYEF2	rs10851463	1	1	1	|EpiMap=1		NA	0	0.354023	1	NA	0.0610798	0.0259254	NA	FALSE	TRUE	FALSE	FALSE	FALSE	FALSE	FALSE	TRUE	FALSE
Phe_224	binary	PheCodes	Neoplasms	Benign neoplasm of eye	15_48384907-48633153	EUR,AFR	2	1	1	rs3784618	0.999924	48576381	T,T	C,C	0.8529,0.95159	0.00432087,-0.0625617	0.00300605,0.00948489	0.822157,10.3741	1.43739126095707,-6.59593311045252	DUT	rs3784618	0.999924	0.999924	1	|GTeX_Finemapped=1		NA	0	0.396856	1	NA	0.0610798	0.0259254	NA	FALSE	TRUE	FALSE	FALSE	FALSE	FALSE	FALSE	TRUE	FALSE
Phe_224	binary	PheCodes	Neoplasms	Benign neoplasm of eye	15_48384907-48633153	EUR,AFR	3	1	1	rs11070628	0.999302	48471615	NA,T	NA,C	NA,0.7035	NA,-0.031032	NA,0.00445739	NA,11.4741	NA,-6.96192166267704	MYEF2	rs11070628	0.999302	0.999302	1	|Promoter=1		NA	0	0.499999	0.999976	NA	0.0610798	0.0259254	NA	FALSE	TRUE	FALSE	FALSE	FALSE	FALSE	FALSE	TRUE	FALSE
Phe_224	binary	PheCodes	Neoplasms	Benign neoplasm of eye	15_48384907-48633153	EUR,AFR	4	2	0.984289	rs2470102	0.826534	48433494	A,G	G,A	0.994036,0.92511	0.0229231,-0.0426076	0.0138287,0.00773422	1.01149,7.44258	1.65764677807748,-5.50897181616246	MYEF2	rs2470102	0.826534	0.826534	1	|Exon=1	rs1426654	0.173466	0.173466	0.549069	1	NA	0.0610798	0.0259254	NA	FALSE	TRUE	FALSE	FALSE	FALSE	FALSE	FALSE	TRUE	FALSE
Phe_224	binary	PheCodes	Neoplasms	Benign neoplasm of eye	17_79515509-79686552	EUR,AFR	1	7	0.947631	rs6565597	0.59446	79526821	C,C	T,T	0.6441,0.8396	-0.0317383,-0.00977524	0.00222387,0.00554736	45.4831,1.10765	-14.2716525696196,-1.76214271293011	TSPAN10	rs6565597,rs34635363,rs12953229,rs11656126,rs71373084,rs12948708	0.59446,0.128889,0.0734683,0.0313247,0.0255318,0.0243938	0.878068	0.882,1,1,1,1,1	|GTeX_Finemapped=1,|GTeX_Finemapped=1,|GTeX_Finemapped=1,|GTeX_Finemapped=1,|GTeX_Finemapped=1,|GTeX_Finemapped=1	rs8070929	0.0804909	0.0804909	1	0.618353	NA	0.0298948	0.0405258	NA	TRUE	FALSE	FALSE	FALSE	FALSE	FALSE	FALSE	TRUE	FALSE
Phe_224	binary	PheCodes	Neoplasms	Benign neoplasm of eye	6_396321-422631	EUR,AFR	1	1	1	rs12203592	1	396321	C,C	T,T	0.8837,0.991679	-0.0764486,-0.0450474	0.0033213,0.0224105	116.508,1.35242	-23.0176738024268,-2.0101024073537	IRF4	rs12203592	1	1	1	|GTeX_Finemapped=1|ABC=1		NA	0	1	0.676848	NA	0.0121795	0.00393833	NA	TRUE	FALSE	FALSE	FALSE	FALSE	FALSE	FALSE	TRUE	FALSE
Phe_224	binary	PheCodes	Neoplasms	Benign neoplasm of eye	8_125849614-125901855	EUR,AFR	1	2	1	rs72716972	0.51721	125858521	G,G	A,A	0.668,0.96445	-0.0271944,-0.0133216	0.00226096,0.0109942	32.5955,0.646597	-12.0278111952445,-1.21169343835841	MTSS1	rs72716972,rs12541595	0.51721,0.482758	0.999968	1,1	|GTeX_Finemapped=1,|GTeX_Finemapped=1		NA	0	1	0.785824	NA	0.0295062	0.0346087	NA	TRUE	FALSE	FALSE	FALSE	FALSE	FALSE	FALSE	TRUE	FALSE
Phe_224	binary	PheCodes	Neoplasms	Benign neoplasm of eye	8_125849614-125901855	EUR,AFR	2	1	1	rs10107090	1	125849614	G,G	C,C	0.6531,0.9115	-0.0195619,0.00461197	0.00223696,0.00716762	17.6511,0.284051	-8.74485909448537,0.643445104511679	MTSS1	rs10107090	1	1	1	|EpiMap=1		NA	0	1	0.640731	NA	0.0295062	0.0346087	NA	TRUE	FALSE	FALSE	FALSE	FALSE	FALSE	FALSE	TRUE	FALSE
Phe_224	binary	PheCodes	Neoplasms	Benign neoplasm of eye	9_27343135-27366830	EUR,AFR	1	10	0.932509	rs10967906	0.169134	27351749	G,A	A,G	0.5606,0.525	-0.0235354,0.00450426	0.00214533,0.0040766	27.276,0.569924	-10.9705266788792,1.10490604915861	MOB3B	rs10967906,rs7031858,rs7031583,rs7035694,rs1888381,rs1888380,rs56380821,rs12237173,rs1888379,rs10967907	0.169134,0.159246,0.148258,0.0977566,0.0845773,0.0753947,0.0751188,0.0540533,0.0507972,0.0457269	0.960063	1,0.817,0.817,1,1,1,1,1,1,1	|GTeX_Finemapped=1|ABC=1,|GTeX_Finemapped=1|ABC=1,|GTeX_Finemapped=1|ABC=1,|GTeX_Finemapped=1,|GTeX_Finemapped=1|ABC=1,|ABC=1,|GTeX_Finemapped=1|ABC=1,|EpiMap=1|ABC=1,|ABC=1,|GTeX_Finemapped=1|ABC=1		NA	0	1	0.341918	NA	0.0289757	0.00506365	NA	TRUE	FALSE	FALSE	FALSE	FALSE	FALSE	FALSE	TRUE	FALSE
Phe_224_1	binary	PheCodes	Neoplasms	Benign neoplasm of eye, uveal	11_88670049-89058101	EUR,AFR	1	1	1	rs11018578	0.994677	89058101	T,T	C,C	0.7107,0.823	0.01792,0.00378726	0.0023452,0.00532188	13.6669,0.321765	7.64113934845642,0.711639495817268	NOX4	rs11018578	0.994677	0.994677	1	|Exon=1			0	1	0.304177	NA	0.0860151	0.0277107	NA	TRUE	FALSE	FALSE	FALSE	FALSE	FALSE	FALSE	TRUE	FALSE
Phe_224_1	binary	PheCodes	Neoplasms	Benign neoplasm of eye, uveal	12_20623529-20711134	EUR,AFR	1	1	1	rs7295612	0.979611	20645903	T,T	G,G	0.6799,0.7943	0.0253162,-0.00783199	0.00227946,0.00502507	27.9319,0.924106	11.1062269133918,-1.55858326351673	PDE3A	rs7295612	0.979611	0.979611	1	|ABC=1			0	1	0.443616	NA	0.0258993	0.0189765	NA	TRUE	FALSE	FALSE	FALSE	FALSE	FALSE	FALSE	TRUE	FALSE
Phe_224_1	binary	PheCodes	Neoplasms	Benign neoplasm of eye, uveal	12_20623529-20711134	EUR,AFR	2	1	1	rs10770665	0.97918	20648584	A,A	G,G	0.664,0.93722	-0.0190076,0.00114588	0.00225135,0.00837375	16.5087,0.0500465	-8.44275656828125,0.136841916703986	SLCO1B3	rs10770665	0.97918	0.97918	1	|EpiMap=1			0	0.995498	0.223313	NA	0.0258993	0.0189765	NA	TRUE	FALSE	FALSE	FALSE	FALSE	FALSE	FALSE	TRUE	FALSE
Phe_224_1	binary	PheCodes	Neoplasms	Benign neoplasm of eye, uveal	15_26106146-26106487	EUR,AFR	1	2	0.94297	rs12900932	0.860635	26106487	T,G	G,T	0.8072,0.91074	0.00150092,-0.0781115	0.00269558,0.00712403	0.238329,27.2471	0.556807811305916,-10.9645102561331	ATP10A	rs12900932,rs12906552	0.860635,0.13817	0.998805	1,1	|Promoter=1|ABC=1,|ABC=1|Cicero=1			0	0.473775	1	NA	6.4741e-09	6.4741e-09	NA	FALSE	TRUE	FALSE	FALSE	FALSE	FALSE	FALSE	TRUE	FALSE
Phe_224_1	binary	PheCodes	Neoplasms	Benign neoplasm of eye, uveal	15_26106146-26106487	EUR,AFR	2	2	0.991868	rs7166725	0.627743	26106233	A,G	G,A	0.8598,0.8381	0,-0.0232116	0.00306284,0.00551417	-0,4.59175	0,-4.20944584588433	ATP10A	rs7166725,rs7166023	0.627743,0.372036	0.999779	1,1	|ABC=1|Cicero=1,|ABC=1|Cicero=1			0	0.466553	0.999967	NA	6.4741e-09	6.4741e-09	NA	FALSE	TRUE	FALSE	FALSE	FALSE	FALSE	FALSE	TRUE	FALSE
Phe_224_1	binary	PheCodes	Neoplasms	Benign neoplasm of eye, uveal	15_28230318-28596057	EUR,AFR	1	1	1	rs11636232	1	28386626	C,C	T,T	0.6779,0.98487	0.0046604,-0.35287	0.00227572,0.0166396	1.39178,99.0815	2.04787935246867,-21.2066395826823	HERC2	rs11636232	1	1	0.93	|Exon=1			0	0.105035	1	NA	0.150157	0.118337	NA	FALSE	FALSE	FALSE	FALSE	FALSE	FALSE	FALSE	FALSE	FALSE
Phe_224_1	binary	PheCodes	Neoplasms	Benign neoplasm of eye, uveal	15_28230318-28596057	EUR,AFR	2	1	1	rs1800407	1	28230318	C,NA	T,NA	0.92445,NA	-0.0843821,NA	0.00402381,NA	96.9155,NA	-20.9706969265447,NA	OCA2	rs1800407	1	1	1	|Exon=1			0	1	0.5	NA	0.150157	0.118337	NA	FALSE	FALSE	FALSE	FALSE	FALSE	FALSE	FALSE	FALSE	FALSE
Phe_224_1	binary	PheCodes	Neoplasms	Benign neoplasm of eye, uveal	15_28230318-28596057	EUR,AFR	3	1	1	rs72714125	1	28349979	G,NA	C,NA	0.98608,NA	-0.153332,NA	0.00907656,NA	63.2971,NA	-16.8931842019444,NA	OCA2	rs72714125	1	1	1	|ABC=1			0	1	0.5	NA	0.150157	0.118337	NA	FALSE	FALSE	FALSE	FALSE	FALSE	FALSE	FALSE	FALSE	FALSE
Phe_224_1	binary	PheCodes	Neoplasms	Benign neoplasm of eye, uveal	15_28230318-28596057	EUR,AFR	4	1	1	rs28784029	1	28401340	C,C	T,T	0.7594,0.991679	0.00626064,-0.273088	0.00248779,0.0223603	1.92624,33.5771	2.51654681464271,-12.2130740643015	GOLGA8F	rs28784029	1	1	1	|GTeX_Finemapped=1			0	0.389956	1	NA	0.150157	0.118337	NA	FALSE	FALSE	FALSE	FALSE	FALSE	FALSE	FALSE	FALSE	FALSE
Phe_224_1	binary	PheCodes	Neoplasms	Benign neoplasm of eye, uveal	15_28230318-28596057	EUR,AFR	5	2	0.964228	rs6497257	0.886824	28310562	T,C	C,T	0.7565,0.96067	0.00975748,-0.0524783	0.00247767,0.0104497	4.08564,6.29128	3.93816771402164,-5.02199106194436	OCA2	rs6497257,rs6497253	0.886824,0.113176	1	1,1	|EpiMap=1,|EpiMap=1|ABC=1			0	0.96954	1	NA	0.150157	0.118337	NA	FALSE	FALSE	FALSE	FALSE	FALSE	FALSE	FALSE	FALSE	FALSE
Phe_224_1	binary	PheCodes	Neoplasms	Benign neoplasm of eye, uveal	15_28230318-28596057	EUR,AFR	6	1	1	rs7494942	1	28364059	G,A	A,G	0.7565,0.8896	-0.0124115,-0.0941486	0.00247767,0.00648141	6.2627,47.081	-5.00934345574673,-14.5259442004132	HERC2	rs7494942	1	1	1	|Promoter=1			0	1	1	NA	0.150157	0.118337	NA	FALSE	FALSE	FALSE	FALSE	FALSE	FALSE	FALSE	FALSE	FALSE
Phe_224_1	binary	PheCodes	Neoplasms	Benign neoplasm of eye, uveal	15_28230318-28596057	EUR,AFR	7	1	1	rs530633407	1	28448750	T,NA	C,NA	0.97316,NA	-0.11302,NA	0.00657981,NA	65.4023,NA	-17.1767877795863,NA	HERC2	rs530633407	1	1	1	|Promoter=1			0	1	0.5	NA	0.150157	0.118337	NA	FALSE	FALSE	FALSE	FALSE	FALSE	FALSE	FALSE	FALSE	FALSE
Phe_224_1	binary	PheCodes	Neoplasms	Benign neoplasm of eye, uveal	15_28230318-28596057	EUR,AFR	8	1	1	rs10852218	1	28231793	C,T	T,C	0.8211,0.5832	-0.023461,-0.0291317	0.00277456,0.00411983	16.5571,11.8133	-8.45575514676201,-7.07109273926351	OCA2	rs10852218	1	1	1	|Exon=1			0	1	1	NA	0.150157	0.118337	NA	FALSE	FALSE	FALSE	FALSE	FALSE	FALSE	FALSE	FALSE	FALSE
Phe_224_1	binary	PheCodes	Neoplasms	Benign neoplasm of eye, uveal	15_28230318-28596057	EUR,AFR	9	1	1	rs2525964	1	28566742	A,G	G,A	0.91054,0.7216	-0.00318952,-0.0469893	0.00372591,0.00453178	0.406738,24.4639	-0.856037853839733,-10.3688396171041	HERC2	rs2525964	1	1	1	|Promoter=1			0	1	1	NA	0.150157	0.118337	NA	FALSE	FALSE	FALSE	FALSE	FALSE	FALSE	FALSE	FALSE	FALSE
Phe_224_1	binary	PheCodes	Neoplasms	Benign neoplasm of eye, uveal	15_34253831-34288320	EUR,AFR	1	1	1	rs517078	1	34277277	A,G	G,A	0.6014,0.95008	-0.000184994,-0.0955651	0.00217193,0.00932683	0.030527,23.91	-0.0851749365771457,-10.2462573028564	AVEN	rs517078	1	1	1	|EpiMap=1			0	0.311904	1	NA	0.0107742	0.0053202	NA	FALSE	TRUE	FALSE	FALSE	FALSE	FALSE	FALSE	TRUE	FALSE
Phe_224_1	binary	PheCodes	Neoplasms	Benign neoplasm of eye, uveal	15_34253831-34288320	EUR,AFR	2	1	1	rs676281	0.999932	34260170	A,T	T,A	0.97117,0.8782	0.0120139,-0.0579905	0.00635516,0.00621057	1.23134,20.0055	1.89041660634823,-9.33738771159491	CHRM5	rs676281	0.999932	0.999932	1	|Promoter=1			0	0.675181	0.99997	NA	0.0107742	0.0053202	NA	FALSE	TRUE	FALSE	FALSE	FALSE	FALSE	FALSE	TRUE	FALSE
Phe_224_1	binary	PheCodes	Neoplasms	Benign neoplasm of eye, uveal	15_35727094-35753474	EUR,AFR	1	1	1	rs11856220	0.999998	35753474	A,G	G,A	0.5328,0.9652	-0.000641415,-0.124898	0.00213139,0.0110829	0.117212,28.731	-0.300937416427777,-11.2694330906171	DPH6	rs11856220	0.999998	0.999998	1	|GTeX_Finemapped=1			0	0.464512	1	NA	1	6.4741e-09	NA	FALSE	TRUE	FALSE	FALSE	FALSE	FALSE	FALSE	TRUE	FALSE
Phe_224_1	binary	PheCodes	Neoplasms	Benign neoplasm of eye, uveal	15_35727094-35753474	EUR,AFR	2	2	0.905746	rs12900994	0.509032	35727094	T,C	C,T	0.5129,0.96747	0.00131047,-0.1144	0.00212751,0.0114496	0.269284,22.7802	0.615964202283421,-9.99161542761319	DPH6	rs12900994,rs11856220	0.509032,0.490968	1	1,1	|GTeX_Finemapped=1,|GTeX_Finemapped=1			0	0.465682	0.0815749	NA	1	6.4741e-09	NA	FALSE	FALSE	FALSE	FALSE	FALSE	FALSE	FALSE	FALSE	FALSE
Phe_224_1	binary	PheCodes	Neoplasms	Benign neoplasm of eye, uveal	15_42451108-43205293	EUR,AFR	1	1	1	rs1679012	1	42528676	T,C	C,T	0.8191,0.9584	0.00310192,-0.0868864	0.00276254,0.0101726	0.582527,16.8768	1.12285070985398,-8.54121856752453	HAUS2	rs1679012	1	1	1	|GTeX_Finemapped=1			0	0.356694	1	NA	0.0741773	0.143235	NA	FALSE	FALSE	FALSE	FALSE	FALSE	FALSE	FALSE	FALSE	FALSE
Phe_224_1	binary	PheCodes	Neoplasms	Benign neoplasm of eye, uveal	15_42451108-43205293	EUR,AFR	2	1	1	rs1359004	1	42657055	C,G	G,C	0.8658,0.95991	0.00284493,-0.0418158	0.00311969,0.0103542	0.441523,4.2693	0.911927146607515,-4.03853508721099	HAUS2	rs1359004	1	1	0.882	|GTeX_Finemapped=1			0	0.57047	1	NA	0.0741773	0.143235	NA	FALSE	FALSE	FALSE	FALSE	FALSE	FALSE	FALSE	FALSE	FALSE
Phe_224_1	binary	PheCodes	Neoplasms	Benign neoplasm of eye, uveal	15_42451108-43205293	EUR,AFR	3	1	1	rs4923940	1	42585374	A,T	T,A	0.8658,0.9584	0.00245359,-0.0897173	0.00311969,0.0101726	0.364935,17.9395	0.786485195644439,-8.81950533786839	HAUS2	rs4923940	1	1	1	|GTeX_Finemapped=1			0	0.212653	1	NA	0.0741773	0.143235	NA	FALSE	FALSE	FALSE	FALSE	FALSE	FALSE	FALSE	FALSE	FALSE
Phe_224_1	binary	PheCodes	Neoplasms	Benign neoplasm of eye, uveal	15_42451108-43205293	EUR,AFR	4	1	1	rs7086	1	42451108	G,C	C,G	0.8618,0.96067	0.00112901,-0.0424195	0.00308134,0.0104497	0.146262,4.30807	0.366402279527738,-4.0593988344163	VPS39	rs7086	1	1	0.983	|Exon=1|GTeX_Finemapped=1			0	0.81441	1	NA	0.0741773	0.143235	NA	TRUE	FALSE	FALSE	FALSE	FALSE	FALSE	FALSE	TRUE	FALSE
Phe_224_1	binary	PheCodes	Neoplasms	Benign neoplasm of eye, uveal	15_42451108-43205293	EUR,AFR	5	1	1	rs10454039	0.998805	42832534	T,C	C,T	0.7584,0.96067	0.00078063,-0.0818254	0.00248427,0.0104497	0.123005,14.3132	0.314229129683972,-7.83040661454396	STARD9	rs10454039	0.998805	0.998805	1	|GTeX_Finemapped=1			0	0.2464	1	NA	0.0741773	0.143235	NA	FALSE	FALSE	FALSE	FALSE	FALSE	FALSE	FALSE	FALSE	FALSE
Phe_224_1	binary	PheCodes	Neoplasms	Benign neoplasm of eye, uveal	15_42451108-43205293	EUR,AFR	6	13	0.774795	rs4583208	0.111665	42556757	C,A	A,C	0.91451,0.5651	0.00162584,-0.02654	0.00380316,0.00409727	0.174563,10.0303	0.905389558309928,-5.98768065945239	GANC	rs11631917,rs4924653,rs12594162,rs2412682,rs4924648,rs4924658,rs765830,rs8024732	0.0852475,0.0767189,0.0721868,0.0696912,0.0696912,0.067329,0.0670503,0.0375343	0.545449	0.487,1,1,1,1,1,1,1	|EpiMap=1,|GTeX_Finemapped=1,|ABC=1,|Promoter=1|ABC=1,|Promoter=1|ABC=1,|GTeX_Finemapped=1,|GTeX_Finemapped=1,|Exon=1	rs11070370,rs4244587,rs4583208,rs6493027,rs8031315	0.0718675,0.0875316,0.111665,0.0739478,0.0668036	0.411816	0.250056	0.9791	NA	0.0741773	0.143235	NA	FALSE	FALSE	FALSE	FALSE	FALSE	FALSE	FALSE	FALSE	FALSE
Phe_224_1	binary	PheCodes	Neoplasms	Benign neoplasm of eye, uveal	15_42451108-43205293	EUR,AFR	7	1	1	rs1139100	1	42708005	A,G	G,A	0.8728,0.95537	0.00213854,-0.0398726	0.00319151,0.00983677	0.298594,4.29693	0.670071533537416,-4.05342404061496	ZNF106	rs1139100	1	1	0.93	|Exon=1			0	0.211803	1	NA	0.0741773	0.143235	NA	FALSE	FALSE	FALSE	FALSE	FALSE	FALSE	FALSE	FALSE	FALSE
Phe_224_1	binary	PheCodes	Neoplasms	Benign neoplasm of eye, uveal	15_45141373-45409271	EUR,AFR	1	1	1	rs269863	1	45397566	C,G	G,C	0.92346,0.90469	-0.000782406,-0.071983	0.00399985,0.00691723	0.0731864,24.6345	-0.195608835331325,-10.4063331709369	EIF3J	rs269863	1	1	0.798	|GTeX_Finemapped=1			0	0.264303	1	NA	0.0627126	0.110099	NA	FALSE	FALSE	FALSE	FALSE	FALSE	FALSE	FALSE	FALSE	FALSE
Phe_224_1	binary	PheCodes	Neoplasms	Benign neoplasm of eye, uveal	15_45141373-45409271	EUR,AFR	2	1	1	rs3874239	0.999681	45331689	G,C	C,G	0.8907,0.7458	-0.00313607,-0.0404336	0.00340817,0.00466501	0.44674,17.3546	-0.920162433211958,-8.66741979116872	SORD	rs3874239	0.999681	0.999681	1	|GTeX_Finemapped=1			0	0.468115	0.999993	NA	0.0627126	0.110099	NA	FALSE	FALSE	FALSE	FALSE	FALSE	FALSE	FALSE	FALSE	FALSE
Phe_224_1	binary	PheCodes	Neoplasms	Benign neoplasm of eye, uveal	15_45141373-45409271	EUR,AFR	3	1	1	rs1877029	0.99184	45205405	T,C	C,T	0.8926,0.95008	-0.00151474,-0.0403563	0.00343452,0.00932683	0.18099,4.82039	-0.441033972723991,-4.32690421075542	DUOXA2	rs1877029	0.99184	0.99184	0.655	|EpiMap=1			0	0.265251	1	NA	0.0627126	0.110099	NA	FALSE	FALSE	FALSE	FALSE	FALSE	FALSE	FALSE	FALSE	FALSE
Phe_224_1	binary	PheCodes	Neoplasms	Benign neoplasm of eye, uveal	15_45141373-45409271	EUR,AFR	4	1	1	rs190600	1	45381276	A,G	G,A	0.6153,0.9705	0.00485547,-0.116367	0.00218571,0.0120045	1.57972,21.4938	2.22146121855141,-9.69361489441459	SORD	rs190600	1	1	1	|ABC=1			0	0.872527	1	NA	0.0627126	0.110099	NA	TRUE	FALSE	FALSE	FALSE	FALSE	FALSE	FALSE	TRUE	FALSE
Phe_224_1	binary	PheCodes	Neoplasms	Benign neoplasm of eye, uveal	15_48277066-48668941	EUR,AFR	1	1	1	rs10851463	1	48575426	G,T	T,G	0.7883,0.94554	0.004412,-0.100747	0.0026031,0.00895103	1.04531,28.6614	1.69490223195421,-11.2553527359421	MYEF2	rs10851463	1	1	1	|EpiMap=1			0	0.307938	1	NA	0.0560114	0.0639188	NA	FALSE	TRUE	FALSE	FALSE	FALSE	FALSE	FALSE	TRUE	FALSE
Phe_224_1	binary	PheCodes	Neoplasms	Benign neoplasm of eye, uveal	15_48277066-48668941	EUR,AFR	2	1	1	rs3784618	1	48576381	T,T	C,C	0.8529,0.95159	0.0057837,-0.0777714	0.00300221,0.00946366	1.26725,15.6838	1.92648082579167,-8.21789878334598	DUT	rs3784618	1	1	1	|GTeX_Finemapped=1			0	0.433997	1	NA	0.0560114	0.0639188	NA	FALSE	TRUE	FALSE	FALSE	FALSE	FALSE	FALSE	TRUE	FALSE
Phe_224_1	binary	PheCodes	Neoplasms	Benign neoplasm of eye, uveal	15_48277066-48668941	EUR,AFR	3	2	0.984289	rs2470102	0.949153	48433494	A,G	G,A	0.994036,0.92511	0.023066,-0.042887	0.0138111,0.0077169	1.02275,7.56289	1.67010592928876,-5.55754253651078	MYEF2	rs2470102	0.949153	0.949153	1	|Exon=1	rs1426654	0.0508474	0.0508474	0.516324	1	NA	0.0560114	0.0639188	NA	FALSE	TRUE	FALSE	FALSE	FALSE	FALSE	FALSE	TRUE	FALSE
Phe_224_1	binary	PheCodes	Neoplasms	Benign neoplasm of eye, uveal	15_48277066-48668941	EUR,AFR	4	1	1	rs11070628	0.999812	48471615	NA,T	NA,C	NA,0.7035	NA,-0.0402487	NA,0.00444741	NA,18.8445	NA,-9.04991894158623	MYEF2	rs11070628	0.999812	0.999812	1	|Promoter=1			0	0.5	1	NA	0.0560114	0.0639188	NA	FALSE	TRUE	FALSE	FALSE	FALSE	FALSE	FALSE	TRUE	FALSE
Phe_224_1	binary	PheCodes	Neoplasms	Benign neoplasm of eye, uveal	17_79515509-79686552	EUR,AFR	1	3	0.951781	rs6565597	0.897791	79526821	C,C	T,T	0.6441,0.8396	-0.032333,-0.0107062	0.00222104,0.00553494	47.2818,1.27509	-14.5575946403487,-1.93429377734899	TSPAN10	rs6565597,rs34635363	0.897791,0.0313164	0.929107	0.882,1	|GTeX_Finemapped=1,|GTeX_Finemapped=1	rs8070929	0.0310783	0.0310783	1	0.579727	NA	0.0301653	0.0331924	NA	TRUE	FALSE	FALSE	FALSE	FALSE	FALSE	FALSE	TRUE	FALSE
Phe_224_1	binary	PheCodes	Neoplasms	Benign neoplasm of eye, uveal	6_396321-422631	EUR,AFR	1	1	1	rs12203592	1	396321	C,C	T,T	0.8837,0.991679	-0.0792995,-0.0598234	0.00331707,0.0223603	125.581,2.12706	-23.9064897635564,-2.67542922053819	IRF4	rs12203592	1	1	1	|GTeX_Finemapped=1|ABC=1			0	1	0.88398	NA	0.00940036	0.00388648	NA	TRUE	TRUE	FALSE	TRUE	FALSE	FALSE	FALSE	TRUE	TRUE
Phe_224_1	binary	PheCodes	Neoplasms	Benign neoplasm of eye, uveal	8_125849614-125901855	EUR,AFR	1	4	0.989349	rs72716972	0.479191	125858521	G,G	A,A	0.668,0.96445	-0.0288566,-0.0152765	0.00225808,0.0109696	36.6693,0.78586	-12.7792637993339,-1.39262142648775	MTSS1	rs72716972,rs12541595,rs35006907,rs55679363	0.479191,0.383982,0.0579977,0.0433371	0.964508	1,1,1,1	|GTeX_Finemapped=1,|GTeX_Finemapped=1,|GTeX_Finemapped=1|ABC=1,|GTeX_Finemapped=1			0	1	0.327147	NA	0.0310603	0.0210994	NA	TRUE	FALSE	FALSE	FALSE	FALSE	FALSE	FALSE	TRUE	FALSE
Phe_224_1	binary	PheCodes	Neoplasms	Benign neoplasm of eye, uveal	8_125849614-125901855	EUR,AFR	2	1	1	rs10107090	1	125849614	G,G	C,C	0.6531,0.9115	-0.0202853,0.0025926	0.00223411,0.00715157	18.9634,0.144504	-9.07981254280228,0.362521795913345	MTSS1	rs10107090	1	1	1	|EpiMap=1			0	1	0.529422	NA	0.0310603	0.0210994	NA	TRUE	FALSE	FALSE	FALSE	FALSE	FALSE	FALSE	TRUE	FALSE
Phe_224_1	binary	PheCodes	Neoplasms	Benign neoplasm of eye, uveal	8_125849614-125901855	EUR,AFR	3	2	1	rs72716972	0.570886	125858521	G,G	A,A	0.668,0.96445	-0.0288566,-0.0152765	0.00225808,0.0109696	36.6693,0.78586	-12.7792637993339,-1.39262142648775	MTSS1	rs72716972,rs12541595	0.570886,0.425934	0.99682	1,1	|GTeX_Finemapped=1,|GTeX_Finemapped=1			0	1	0.474673	NA	0.0310603	0.0210994	NA	TRUE	FALSE	FALSE	FALSE	FALSE	FALSE	FALSE	TRUE	FALSE
Phe_224_1	binary	PheCodes	Neoplasms	Benign neoplasm of eye, uveal	9_27343135-27366830	EUR,AFR	1	10	0.932509	rs10967906	0.273679	27351749	G,A	A,G	0.5606,0.525	-0.0231966,0.00440599	0.0021426,0.00406748	26.5881,0.554849	-10.8263791654999,1.08322351923058	MOB3B	rs10967906,rs12237173,rs56380821,rs7031583,rs7035694,rs7031858,rs1888379,rs10967907,rs1888380,rs1888381	0.273679,0.120401,0.0958891,0.091874,0.0881491,0.0839387,0.0596907,0.0588064,0.0481295,0.0455844	0.966142	1,1,1,0.817,1,0.817,1,1,1,1	|GTeX_Finemapped=1|ABC=1,|EpiMap=1|ABC=1,|GTeX_Finemapped=1|ABC=1,|GTeX_Finemapped=1|ABC=1,|GTeX_Finemapped=1,|GTeX_Finemapped=1|ABC=1,|ABC=1,|GTeX_Finemapped=1|ABC=1,|ABC=1,|GTeX_Finemapped=1|ABC=1			0	1	0.255425	NA	0.0296932	0.00904891	NA	TRUE	FALSE	FALSE	FALSE	FALSE	FALSE	FALSE	TRUE	FALSE
Phe_227	binary	PheCodes	Neoplasms	Benign neoplasm of other endocrine glands and other related structures	1_179254144-179413025	EUR,AFR	1	15	0.855366	rs2484443	0.128878	179267474	C,C	T,T	0.7535,0.6225	-0.0193851,-0.00515552	0.00245113,0.00419617	14.5846,0.659135	-7.90863805673302,-1.22862515103058	SOAT1	rs2484443,rs2783392,rs2050451,rs2493118,rs2783391,rs2493119,rs2257089,rs200813990,rs2492777,rs6425530,rs2250477,rs2152318,rs2484446,rs7523431,rs2250352	0.128878,0.102665,0.102601,0.102601,0.102601,0.100841,0.0906838,0.0510877,0.0363313,0.0276491,0.0274082,0.0261908,0.0224864,0.0186109,0.0150029	0.955638	1,1,1,1,1,1,1,1,1,1,1,1,1,1,1	|GTeX_Finemapped=1,|EpiMap=1|ABC=1,|ABC=1,|ABC=1,|EpiMap=1|ABC=1,|Promoter=1|ABC=1,|ABC=1,|ABC=1,|GTeX_Finemapped=1,|GTeX_Finemapped=1,|GTeX_Finemapped=1|ABC=1,|GTeX_Finemapped=1,|GTeX_Finemapped=1,|GTeX_Finemapped=1,|GTeX_Finemapped=1	NA	NA	0	1	0.39616	NA	0.00546675	0.00743739	NA	TRUE	FALSE	FALSE	FALSE	FALSE	FALSE	FALSE	TRUE	FALSE
Phe_227_1	binary	PheCodes	Neoplasms	Benign neoplasm of adrenal gland	1_179254144-179423120	EUR,AFR	1	10	0.989934	rs2493118	0.122998	179256650	T,T	C,C	0.7555,0.6952	-0.0310424,-0.0269202	0.00245474,0.00441182	35.9287,8.9794	-12.6459013989262,-6.10183552366144	SOAT1	rs2493118,rs2783391,rs2050451,rs2783392,rs2257089,rs2493119,rs2484446,rs6425530,rs2250477,rs2152318	0.122998,0.122998,0.11949,0.11949,0.110346,0.0903238,0.0821407,0.0812944,0.0796711,0.0657172	0.994469	1,1,1,1,1,1,1,1,1,1	|ABC=1,|EpiMap=1|ABC=1,|ABC=1,|EpiMap=1|ABC=1,|ABC=1,|Promoter=1|ABC=1,|GTeX_Finemapped=1,|GTeX_Finemapped=1,|GTeX_Finemapped=1|ABC=1,|GTeX_Finemapped=1	NA	NA	0	1	1	NA	0.0107896	0.00708642	NA	TRUE	TRUE	FALSE	TRUE	FALSE	FALSE	FALSE	TRUE	TRUE
Phe_228	binary	PheCodes	Neoplasms	Hemangioma and lymphangioma, any site	2_202112471-202153252	EUR,AFR	1	3	0.569996	rs13030042	0.657766	202138385	C,T	T,C	0.6103,0.8593	-0.0144035,0.00734672	0.00220963,0.00585452	10.1488,0.678771	-6.51851214909283,1.25487999016145	CASP8	rs13030042,rs10931934,rs17860428	0.657766,0.239368,0.0538757	0.95101	1,1,1	|EpiMap=1,|EpiMap=1,|Exon=1	NA	NA	0	0.999981	0.434964	NA	0.00545722	0.00784996	NA	TRUE	FALSE	FALSE	FALSE	FALSE	FALSE	FALSE	TRUE	FALSE
Phe_228	binary	PheCodes	Neoplasms	Hemangioma and lymphangioma, any site	8_127942379-128034594	EUR,AFR	1	3	0.810804	rs1516941	0.910992	128019817	A,G	G,A	0.6153,0.68	-0.0135547,0.00830163	0.00221489,0.00436396	9.02836,1.24314	-6.11980730420021,1.90231578657916	PCAT1	rs1516941,rs785003,rs710885	0.910992,0.0367506,0.0290985	0.976841	1,1,1	|GTeX_Finemapped=1,|Exon=1,|Promoter=1	NA	NA	0	0.999999	0.575776	NA	0.00171446	0.000271959	NA	TRUE	FALSE	FALSE	FALSE	FALSE	FALSE	FALSE	TRUE	FALSE
Phe_240	binary	PheCodes	Endocrine or Metabolic	Simple and unspecified goiter	15_49327061-49992095	EUR,AFR	1	1	1	rs12592277	1	49728759	G,G	A,A	0.7505,0.8896	-0.0315336,-0.0476306	0.00243796,0.00649227	37.5409,12.6591	-12.9344205811416,-7.3365094181234	FGF7	rs12592277	1	1	1	|GTeX_Finemapped=1|EpiMap=1		NA	0	1	1	NA	0.0354978	0.0422037	NA	TRUE	TRUE	FALSE	TRUE	FALSE	FALSE	FALSE	TRUE	TRUE
Phe_240	binary	PheCodes	Endocrine or Metabolic	Simple and unspecified goiter	15_49327061-49992095	EUR,AFR	2	1	1	rs4774539	1	49818972	C,C	T,T	0.7147,0.5893	-0.0139137,-0.00460019	0.00233628,0.00413569	8.58625,0.575114	-5.95549334840002,-1.11231499459582	FAM227B	rs4774539	1	1	1	|GTeX_Finemapped=1		NA	0	1	0.120315	NA	0.0354978	0.0422037	NA	TRUE	FALSE	FALSE	FALSE	FALSE	FALSE	FALSE	TRUE	FALSE
Phe_240	binary	PheCodes	Endocrine or Metabolic	Simple and unspecified goiter	15_49327061-49992095	EUR,AFR	3	1	1	rs28430272	0.999863	49754451	G,G	A,A	0.7356,0.96142	-0.026077,-0.0359753	0.00239214,0.0105643	26.9437,3.17996	-10.9011178275519,-3.40536523953314	FGF7	rs28430272	0.999863	0.999863	1	|ABC=1		NA	0	1	0.322816	NA	0.0354978	0.0422037	NA	TRUE	FALSE	FALSE	FALSE	FALSE	FALSE	FALSE	TRUE	FALSE
Phe_240	binary	PheCodes	Endocrine or Metabolic	Simple and unspecified goiter	15_49327061-49992095	EUR,AFR	4	1	1	rs2413932	1	49383481	T,T	C,C	0.7137,0.5908	-0.0135166,-0.00623995	0.00233383,0.004138	8.15663,0.880863	-5.79159578889636,-1.5079627839536	SECISBP2L	rs2413932	1	1	1	|GTeX_Finemapped=1		NA	0	1	0.999985	NA	0.0354978	0.0422037	NA	TRUE	TRUE	FALSE	TRUE	FALSE	FALSE	FALSE	TRUE	TRUE
Phe_240	binary	PheCodes	Endocrine or Metabolic	Simple and unspecified goiter	16_79701382-79756197	EUR,AFR	1	1	1	rs17689455	0.959786	79746335	T,T	A,A	0.659,0.7474	-0.0165504,-0.0445421	0.00222545,0.00468258	12.9868,20.7294	-7.4368779347997,-9.51229877546139	MAF	rs17689455	0.959786	0.959786	1	|EpiMap=1		NA	0	1	1	NA	0.0126021	5.82659e-06	NA	TRUE	TRUE	FALSE	TRUE	FALSE	FALSE	FALSE	TRUE	TRUE
Phe_240	binary	PheCodes	Endocrine or Metabolic	Simple and unspecified goiter	1_19822388-19850712	EUR,AFR	1	2	1	rs10917469	0.718767	19843576	A,A	G,G	0.8579,0.7443	-0.0306471,-0.0405035	0.0030215,0.00466379	23.4486,17.4204	-10.1430084395168,-8.68467491031972	PQLC2	rs10917469	0.718767	0.718767	1	|Cicero=1	rs10799824	0.281233	0.281233	1	1	NA	0.0036931	0.00442927	NA	TRUE	TRUE	FALSE	TRUE	FALSE	FALSE	FALSE	TRUE	TRUE
Phe_240	binary	PheCodes	Endocrine or Metabolic	Simple and unspecified goiter	1_19822388-19850712	EUR,AFR	2	1	1	rs12041608	1	19841925	A,G	G,A	0.7724,0.6566	-0.010595,0.0147423	0.00251611,0.00428477	4.59444,3.2363	-4.21086518474947,3.44062808505474	NBL1	rs12041608	1	1	0.798	|GTeX_Finemapped=1		NA	0	1	0.12259	NA	0.0036931	0.00442927	NA	TRUE	FALSE	FALSE	FALSE	FALSE	FALSE	FALSE	TRUE	FALSE
Phe_240	binary	PheCodes	Endocrine or Metabolic	Simple and unspecified goiter	1_61562010-61642572	EUR,AFR	1	1	1	rs77176619	1	61567925	A,A	T,T	0.96223,0.882	-0.0452797,-0.0358534	0.00553382,0.00630671	15.5555,7.88325	-8.18235866002147,-5.68496093842907	NFIA	rs77176619	1	1	1	|ABC=1		NA	0	1	1	NA	0.0580555	0.0164379	NA	TRUE	TRUE	FALSE	TRUE	FALSE	FALSE	FALSE	TRUE	TRUE
Phe_240	binary	PheCodes	Endocrine or Metabolic	Simple and unspecified goiter	1_61562010-61642572	EUR,AFR	2	1	1	rs10789092	0.999998	61599122	T,T	G,G	0.9334,0.93116	0.00584783,-0.0531871	0.00423123,0.00803611	0.777409,10.4403	1.3820638443195,-6.61851318610621	NFIA	rs10789092	0.999998	0.999998	1	|EpiMap=1|ABC=1		NA	0	0.19771	0.999998	NA	0.0580555	0.0164379	NA	FALSE	TRUE	FALSE	FALSE	FALSE	FALSE	FALSE	TRUE	FALSE
Phe_240	binary	PheCodes	Endocrine or Metabolic	Simple and unspecified goiter	20_22585427-22672552	EUR,AFR	1	1	1	rs754855	1	22633643	C,C	T,T	0.7833,0.652	-0.0231001,-0.0114388	0.00256061,0.00427135	18.7309,2.13043	-9.02132694943783,-2.67802919451696	FOXA2	rs754855	1	1	1	|EpiMap=1		NA	0	1	0.94646	NA	0.0189042	8.16799e-05	NA	TRUE	TRUE	FALSE	TRUE	FALSE	FALSE	FALSE	TRUE	TRUE
Phe_240	binary	PheCodes	Endocrine or Metabolic	Simple and unspecified goiter	20_22585427-22672552	EUR,AFR	2	1	1	rs910957	1	22633854	G,G	C,C	0.7793,0.6657	-0.0131613,-0.0085255	0.00254381,0.00431292	6.63963,1.31811	-5.17385339313864,-1.97673501942999	FOXA2	rs910957	1	1	1	|EpiMap=1		NA	0	1	0.251741	NA	0.0189042	8.16799e-05	NA	TRUE	FALSE	FALSE	FALSE	FALSE	FALSE	FALSE	TRUE	FALSE
Phe_240	binary	PheCodes	Endocrine or Metabolic	Simple and unspecified goiter	9_100534147-100588839	EUR,AFR	1	2	0.997712	rs7045465	0.537539	100534823	T,T	A,A	0.5934,0.7837	0.0167579,0.031233	0.00214773,0.00494169	14.2172,9.58327	7.80261019774366,6.3203074251926	TSTD2	rs7045465,rs1877431	0.537539,0.462461	1	0.798,1	|GTeX_Finemapped=1,|GTeX_Finemapped=1		NA	0	1	1	NA	2.30073e-05	6.4741e-09	NA	TRUE	TRUE	FALSE	TRUE	FALSE	FALSE	FALSE	TRUE	TRUE
Phe_240	binary	PheCodes	Endocrine or Metabolic	Simple and unspecified goiter	9_100534147-100588839	EUR,AFR	2	2	0.891105	rs12352658	0.844691	100551768	G,G	A,A	0.7018,0.5446	-0.0122479,0.000607147	0.00230609,0.00408548	6.96272,0.0546	-5.31111101474791,0.148610934333297	TSTD2	rs12352658	0.844691	0.844691	0.929	|eQTLGen_Finemapped=1	rs10818094	0.11411	0.11411	0.954371	0.313637	NA	2.30073e-05	6.4741e-09	NA	TRUE	FALSE	FALSE	FALSE	FALSE	FALSE	FALSE	TRUE	FALSE
Phe_241	binary	PheCodes	Endocrine or Metabolic	Nontoxic nodular goiter	10_105609822-105694301	EUR,AFR	1	2	1	rs35007589	0.642481	105655228	C,C	T,T	0.91054,0.96823	-0.0293438,-0.0217347	0.00370862,0.011629	14.5976,1.21027	-7.91232318220794,-1.86900851319976	OBFC1	rs35007589	0.642481	0.642481	1	|EpiMap=1|ABC=1	rs11597399	0.356173	0.356173	1	0.4391	NA	0.0358156	0.00859733	NA	TRUE	FALSE	FALSE	FALSE	FALSE	FALSE	FALSE	TRUE	FALSE
Phe_241	binary	PheCodes	Endocrine or Metabolic	Nontoxic nodular goiter	11_45178890-45258629	EUR,AFR	1	1	1	rs3758723	0.980299	45243512	T,T	C,C	0.7207,0.8442	-0.0289037,-0.0292637	0.00235919,0.00562385	33.7828,6.70872	-12.2515354846367,-5.2034993820959	PRDM11	rs3758723	0.980299	0.980299	1	|GTeX_Finemapped=1|eQTLGen_Finemapped=1			0	1	0.999983	NA	0.00912384	0.0228298	NA	TRUE	TRUE	FALSE	TRUE	FALSE	FALSE	FALSE	TRUE	TRUE
Phe_241	binary	PheCodes	Endocrine or Metabolic	Nontoxic nodular goiter	12_65965573-66052729	EUR,AFR	1	1	1	rs9971770	0.999997	66033050	G,G	C,C	0.97117,0.6422	-0.0558097,-0.0404999	0.00632566,0.00425485	17.952,20.7553	-8.82274734968367,-9.5185259174824	HMGA2	rs9971770	0.999997	0.999997	1	|GTeX_Finemapped=1			0	1	1	NA	0.0368832	0.0115285	NA	TRUE	TRUE	FALSE	TRUE	FALSE	FALSE	FALSE	TRUE	TRUE
Phe_241	binary	PheCodes	Endocrine or Metabolic	Nontoxic nodular goiter	14_36488361-36988361	EUR,AFR	1	1	1	rs116909374	1	36738361	C,NA	T,NA	0.95825,NA	-0.074893,NA	0.00529186,NA	44.7441,NA	-14.1524908066351,NA	NKX2-1	rs116909374	1	1	0.655	|EpiMap=1			0	1	0.5	NA	0.049949	0.077214	NA	TRUE	FALSE	FALSE	FALSE	FALSE	FALSE	FALSE	TRUE	FALSE
Phe_241	binary	PheCodes	Endocrine or Metabolic	Nontoxic nodular goiter	14_36488361-36988361	EUR,AFR	2	2	0.995507	rs1169123	0.850671	36618493	C,G	G,C	0.6809,0.5741	0.0190279,-0.0113978	0.00227076,0.0041247	16.2746,2.24247	8.37952932057989,-2.76330399786651	LINC00609	rs1169123,rs1169122	0.850671,0.126805	0.977476	1,1	|GTeX_Finemapped=1,|GTeX_Finemapped=1			0	1	0.984737	NA	0.049949	0.077214	NA	TRUE	TRUE	FALSE	TRUE	FALSE	FALSE	FALSE	TRUE	TRUE
Phe_241	binary	PheCodes	Endocrine or Metabolic	Nontoxic nodular goiter	14_93553716-93589717	EUR,AFR	1	11	0.985928	rs34162105	0.312441	93575662	T,T	C,C	0.7843,0.6286	0.0242545,0.0156861	0.00257341,0.00422116	20.3665,3.69388	9.4250430362826,3.71606383079533	ITPK1	rs34162105,rs7156872,rs12435604,rs8015085,rs8013274,rs10138914,rs12436769,rs11626350,rs8004395,rs768356,rs139316751	0.312441,0.233631,0.170839,0.0689761,0.0638679,0.0274179,0.0228689,0.018999,0.0126793,0.0116743,0.0093321	0.952727	1,1,0.912,1,1,1,1,1,1,1,1	|GTeX_Finemapped=1,|Promoter=1|GTeX_Finemapped=1|ABC=1,|GTeX_Finemapped=1|EpiMap=1|ABC=1,|GTeX_Finemapped=1,|ABC=1,|EpiMap=1,|EpiMap=1,|GTeX_Finemapped=1|ABC=1,|EpiMap=1,|GTeX_Finemapped=1,|Promoter=1|GTeX_Finemapped=1|ABC=1			0	1	0.976687	NA	0.0771633	0.00496831	NA	TRUE	TRUE	FALSE	TRUE	FALSE	FALSE	FALSE	TRUE	TRUE
Phe_241	binary	PheCodes	Endocrine or Metabolic	Nontoxic nodular goiter	15_49327061-49992095	EUR,AFR	1	1	1	rs12592277	1	49728759	G,G	A,A	0.7505,0.8896	-0.0560848,-0.0986038	0.00244605,0.00650816	115.619,51.1258	-22.9287218168067,-15.1507953092733	FGF7	rs12592277	1	1	1	|GTeX_Finemapped=1|EpiMap=1			0	1	1	NA	0.0413493	0.0519086	NA	TRUE	TRUE	FALSE	TRUE	FALSE	FALSE	FALSE	TRUE	TRUE
Phe_241	binary	PheCodes	Endocrine or Metabolic	Nontoxic nodular goiter	15_49327061-49992095	EUR,AFR	2	1	1	rs4774539	1	49818972	C,C	T,T	0.7147,0.5893	-0.031641,-0.00503457	0.00234403,0.00414581	40.7972,0.648582	-13.4985473735404,-1.21437547789214	FAM227B	rs4774539	1	1	1	|GTeX_Finemapped=1			0	1	0.0862971	NA	0.0413493	0.0519086	NA	TRUE	FALSE	FALSE	FALSE	FALSE	FALSE	FALSE	TRUE	FALSE
Phe_241	binary	PheCodes	Endocrine or Metabolic	Nontoxic nodular goiter	15_49327061-49992095	EUR,AFR	3	1	1	rs28430272	0.999997	49754451	G,G	A,A	0.7356,0.96142	-0.0451028,-0.0826431	0.00240007,0.0105902	78.0586,14.2212	-18.7922852250143,-7.80373364053559	FGF7	rs28430272	0.999997	0.999997	1	|ABC=1			0	1	0.999798	NA	0.0413493	0.0519086	NA	TRUE	TRUE	FALSE	TRUE	FALSE	FALSE	FALSE	TRUE	TRUE
Phe_241	binary	PheCodes	Endocrine or Metabolic	Nontoxic nodular goiter	16_79696939-79756197	EUR,AFR	1	3	0.995945	rs73575086	0.676625	79748485	T,T	C,C	0.659,0.7398	-0.0232386,-0.0513052	0.00223283,0.00464868	24.6407,27.594	-10.4076888970499,-11.0365092886583	MAF	rs73575086,rs73575083,rs17689455	0.676625,0.19563,0.117531	0.989786	1,1,1	|EpiMap=1,|EpiMap=1,|EpiMap=1			0	1	1	NA	0.0260915	0.00651396	NA	TRUE	TRUE	FALSE	TRUE	FALSE	FALSE	FALSE	TRUE	TRUE
Phe_241	binary	PheCodes	Endocrine or Metabolic	Nontoxic nodular goiter	17_59314176-59350474	EUR,AFR	1	1	1	rs73328814	1	59329595	G,G	A,A	0.95229,0.94629	-0.0380196,-0.0457532	0.00496577,0.00904691	13.7182,6.37143	-7.65633527126709,-5.05732896646479	C17orf82	rs73328814	1	1	0.721	|GTeX_Finemapped=1			0	1	1	NA	0.00172254	0.00970484	NA	TRUE	TRUE	FALSE	TRUE	FALSE	FALSE	FALSE	TRUE	TRUE
Phe_241	binary	PheCodes	Endocrine or Metabolic	Nontoxic nodular goiter	17_59314176-59350474	EUR,AFR	2	1	1	rs1157994	0.995701	59338574	G,G	A,A	0.95328,0.94327	-0.02728,-0.029777	0.0050155,0.00881689	7.27132,3.13543	-5.43913867012262,-3.37726794822211	C17orf82	rs1157994	0.995701	0.995701	0.798	|GTeX_Finemapped=1			0	1	1	NA	0.00172254	0.00970484	NA	TRUE	TRUE	FALSE	TRUE	FALSE	FALSE	FALSE	TRUE	TRUE
Phe_241	binary	PheCodes	Endocrine or Metabolic	Nontoxic nodular goiter	17_70375639-70389710	EUR,AFR	1	10	0.863349	rs12938384	0.121755	70380632	G,G	A,A	0.5119,0.5756	0.0154433,0.0057489	0.00211753,0.0041266	12.5186,0.786271	7.29307258929035,1.39313236078127	LINC00511	rs12938384,rs12937583,rs12937869,rs12946432,rs7406150,rs7406151,rs12938652,rs12946294,rs7406149,rs12942923	0.121755,0.113603,0.107519,0.103475,0.101944,0.101933,0.0957714,0.0946725,0.0667305,0.0524157	0.959819	1,1,1,1,1,1,1,1,1,1	|Exon=1,|Exon=1,|Exon=1,|Exon=1,|Exon=1,|Exon=1,|Exon=1,|Exon=1,|Exon=1,|Exon=1			0	1	0.408227	NA	0.0224993	0.00175624	NA	TRUE	FALSE	FALSE	FALSE	FALSE	FALSE	FALSE	TRUE	FALSE
Phe_241	binary	PheCodes	Endocrine or Metabolic	Nontoxic nodular goiter	19_7228165-7249778	EUR,AFR	1	1	1	rs4804433	1	7240776	T,T	G,G	0.7535,0.649	0.0377971,0.00638775	0.00245599,0.00427331	52.7174,0.869775	15.3897613589632,1.49480145367408	INSR	rs4804433	1	1	1	|GTeX_Finemapped=1|EpiMap=1			0	1	0.279516	NA	0.0245369	0.0438271	NA	TRUE	FALSE	FALSE	FALSE	FALSE	FALSE	FALSE	TRUE	FALSE
Phe_241	binary	PheCodes	Endocrine or Metabolic	Nontoxic nodular goiter	19_7228165-7249778	EUR,AFR	2	3	0.931506	rs77526367	0.6241	7238355	G,G	T,T	0.8897,0.98336	-0.0242357,-0.0721278	0.00337883,0.0159444	12.1338,5.21636	-7.17280833898124,-4.52370738315647	ZNF358	rs77526367,rs112222977	0.6241,0.0751968	0.699297	0.798,1	|GTeX_Finemapped=1,|GTeX_Finemapped=1	rs187266545	0.285826	0.285826	0.999642	0.991097	NA	0.0245369	0.0438271	NA	TRUE	TRUE	FALSE	TRUE	FALSE	FALSE	FALSE	TRUE	TRUE
Phe_241	binary	PheCodes	Endocrine or Metabolic	Nontoxic nodular goiter	1_19822388-19850712	EUR,AFR	1	2	1	rs10799824	0.581004	19841174	G,G	A,A	0.8579,0.7443	-0.0326447,-0.0656981	0.00303152,0.0046752	26.3141,44.1283	-10.7684263999578,-14.0524683436003	NBL1	rs10799824	0.581004	0.581004	0.655	|EpiMap=1	rs10917469	0.418996	0.418996	1	1	NA	0.00891078	0.0100264	NA	TRUE	TRUE	FALSE	TRUE	FALSE	FALSE	FALSE	TRUE	TRUE
Phe_241	binary	PheCodes	Endocrine or Metabolic	Nontoxic nodular goiter	1_218611878-218698027	EUR,AFR	1	4	0.989262	rs3009935	0.357326	218663189	G,G	A,A	0.6262,0.7088	0.0222711,0.0120936	0.00218776,0.00448934	23.6128,2.15099	10.1798643361246,2.69384809348367	TGFB2	rs3009935,rs675763,rs519709,rs612295	0.357326,0.28056,0.236692,0.0757612	0.950339	1,1,0.904,1	|GTeX_Finemapped=1,|GTeX_Finemapped=1,|GTeX_Finemapped=1|EpiMap=1,|GTeX_Finemapped=1|EpiMap=1|ABC=1			0	1	0.877467	NA	0.0118109	0.004596	NA	TRUE	TRUE	FALSE	TRUE	FALSE	FALSE	FALSE	TRUE	TRUE
Phe_241	binary	PheCodes	Endocrine or Metabolic	Nontoxic nodular goiter	1_61476196-61642572	EUR,AFR	1	1	1	rs77176619	1	61567925	A,A	T,T	0.96223,0.882	-0.0513821,-0.0539273	0.00555217,0.00632215	19.6667,16.8342	-9.2544176421111,-8.52989884770213	NFIA	rs77176619	1	1	1	|ABC=1			0	1	1	NA	0.0565555	0.0470084	NA	TRUE	TRUE	FALSE	TRUE	FALSE	FALSE	FALSE	TRUE	TRUE
Phe_241	binary	PheCodes	Endocrine or Metabolic	Nontoxic nodular goiter	1_61476196-61642572	EUR,AFR	2	2	0.991931	rs10789092	0.949125	61599122	T,T	G,G	0.9334,0.93116	-0.00297548,-0.0579753	0.00424527,0.00805578	0.315721,12.2099	-0.700892993849626,-7.19673327722455	NFIA	rs10789092,rs11207695	0.949125,0.0508751	1	1,1	|EpiMap=1|ABC=1,|Promoter=1			0	0.138409	1	NA	0.0565555	0.0470084	NA	FALSE	TRUE	FALSE	FALSE	FALSE	FALSE	FALSE	TRUE	FALSE
Phe_241	binary	PheCodes	Endocrine or Metabolic	Nontoxic nodular goiter	20_22585427-22672552	EUR,AFR	1	1	1	rs754855	1	22633643	C,C	T,T	0.7833,0.652	-0.0544348,-0.0311759	0.00256911,0.0042818	98.9112,12.4798	-21.1881935767639,-7.2810266710262	FOXA2	rs754855	1	1	1	|EpiMap=1			0	1	1	NA	0.0413024	0.00143766	NA	TRUE	TRUE	FALSE	TRUE	FALSE	FALSE	FALSE	TRUE	TRUE
Phe_241	binary	PheCodes	Endocrine or Metabolic	Nontoxic nodular goiter	20_31265158-31327921	EUR,AFR	1	32	0.991789	rs6058846	0.119323	31324035	C,C	A,A	0.7594,0.6127	-0.0148827,-0.013802	0.00247624,0.0041869	8.7321,3.00919	-6.01020094982716,-3.29647233036375	COMMD7	rs6058846,rs6058845,rs6058851,rs2064935,rs2064934,rs6057628,rs8116188,rs6058850,rs28730896,rs6058829,rs6057632,rs6058849,rs67881428,rs6058840,rs6057630,rs6058834,rs6057629,rs6058832,rs2377665,rs6119939,rs7360824,rs6087976,rs6141795,rs6141796	0.119323,0.0472419,0.0372307,0.0357663,0.034195,0.0340831,0.0330275,0.0326482,0.0269756,0.0258421,0.0252073,0.0248412,0.0248412,0.0229705,0.0228237,0.0228237,0.0227542,0.0227542,0.0206817,0.0160072,0.0160072,0.0152293,0.0148712,0.0110496	0.709196	1,1,1,1,1,1,1,1,1,1,0.833,1,1,0.817,1,1,1,1,1,1,1,0.798,1,1	|GTeX_Finemapped=1,|GTeX_Finemapped=1,|GTeX_Finemapped=1,|GTeX_Finemapped=1,|GTeX_Finemapped=1,|GTeX_Finemapped=1,|GTeX_Finemapped=1,|GTeX_Finemapped=1|ABC=1,|GTeX_Finemapped=1|EpiMap=1|ABC=1,|GTeX_Finemapped=1,|GTeX_Finemapped=1|ABC=1|Cicero=1,|GTeX_Finemapped=1,|GTeX_Finemapped=1|EpiMap=1|ABC=1|Cicero=1,|GTeX_Finemapped=1|ABC=1,|GTeX_Finemapped=1,|GTeX_Finemapped=1,|GTeX_Finemapped=1,|GTeX_Finemapped=1,|GTeX_Finemapped=1,|GTeX_Finemapped=1,|GTeX_Finemapped=1,|GTeX_Finemapped=1,|ABC=1,|GTeX_Finemapped=1|ABC=1	rs28378056,rs28437232,rs28469435,rs28548540,rs28612490,rs28634960,rs6057627,rs6057631	0.0123713,0.0269756,0.0269756,0.0138333,0.067293,0.0269756,0.0431061,0.0318264	0.249357	0.999996	0.981976	NA	0.00673659	0.00157535	NA	TRUE	TRUE	FALSE	TRUE	FALSE	FALSE	FALSE	TRUE	TRUE
Phe_241	binary	PheCodes	Endocrine or Metabolic	Nontoxic nodular goiter	20_55839305-55902791	EUR,AFR	1	22	0.741066	rs2004526	0.181689	55902791	C,T	T,C	0.96918,0.5333	0.00429568,-0.0280542	0.00612431,0.00408823	0.316012,11.1687	0.784431225721755,-6.72611626895078	BMP7	rs6070048,rs6099540,rs6099547,rs2865367,rs6064526,rs767670,rs6099533,rs6092455,rs6099530,rs6099532,rs6099546,rs6092449,rs6099536,rs73284481,rs6099518	0.0845824,0.0845824,0.0492786,0.0340985,0.0336282,0.0286209,0.0268565,0.0228152,0.0182849,0.0182475,0.0131435,0.0127191,0.0127191,0.0105221,0.00903707	0.459136	1,1,1,1,1,1,1,0.655,1,1,1,1,1,1,1	|EpiMap=1,|EpiMap=1|ABC=1,|EpiMap=1,|EpiMap=1,|EpiMap=1,|ABC=1,|EpiMap=1,|EpiMap=1,|EpiMap=1,|EpiMap=1,|EpiMap=1,|EpiMap=1,|EpiMap=1,|EpiMap=1|ABC=1,|ABC=1	rs16980883,rs2004526,rs2224619,rs6064527,rs6092459,rs73914814,rs73914816	0.0257693,0.181689,0.0216458,0.064721,0.178654,0.0145814,0.0100331	0.497094	0.366816	0.999999	NA	0.0874633	0.00940486	NA	FALSE	TRUE	FALSE	FALSE	FALSE	FALSE	FALSE	TRUE	FALSE
Phe_241	binary	PheCodes	Endocrine or Metabolic	Nontoxic nodular goiter	3_193901441-193927369	EUR,AFR	1	3	0.984824	rs4578973	0.707808	193918634	C,C	T,T	0.7575,0.97352	-0.0258,-0.0679477	0.00246961,0.0127031	24.8202,7.05316	-10.4469936548686,-5.34890695971849	LINC00887	rs4578973,rs59381142	0.707808,0.236375	0.944183	0.798,1	|GTeX_Finemapped=1,|GTeX_Finemapped=1	rs12493688	0.0523061	0.0523061	1	0.999998	NA	0.00758222	0.0540104	NA	TRUE	TRUE	FALSE	TRUE	FALSE	FALSE	FALSE	TRUE	TRUE
Phe_241	binary	PheCodes	Endocrine or Metabolic	Nontoxic nodular goiter	3_193901441-193927369	EUR,AFR	2	3	0.684829	rs73891749	0.600976	193923372	NA,C	NA,T	NA,0.90318	NA,0.0339619	NA,0.00689716	NA,6.07172	NA,4.9240411995662	HES1	rs73891749,rs73891730,rs73891720	0.600976,0.335496,0.0567387	0.993211	1,1,1	|EpiMap=1,|Cicero=1,|EpiMap=1			0	0.485822	0.960413	NA	0.00758222	0.0540104	NA	FALSE	TRUE	FALSE	FALSE	FALSE	FALSE	FALSE	TRUE	FALSE
Phe_241	binary	PheCodes	Endocrine or Metabolic	Nontoxic nodular goiter	5_1289880-1296486	EUR,AFR	1	2	0.992494	rs2853672	0.514031	1292983	C,C	A,A	0.5129,0.5197	0.0124336,0.0104911	0.00211763,0.00408232	8.36451,1.99255	5.87146952017113,2.56988673107449	TERT	rs2853672,rs2735940	0.514031,0.485949	0.99998	1,1	|GTeX_Finemapped=1,|GTeX_Finemapped=1|ABC=1			0	0.999998	0.795477	NA	0.00555415	6.4741e-09	NA	TRUE	FALSE	FALSE	FALSE	FALSE	FALSE	FALSE	TRUE	FALSE
Phe_241	binary	PheCodes	Endocrine or Metabolic	Nontoxic nodular goiter	6_43886159-43908624	EUR,AFR	1	1	1	rs66760320	1	43906255	C,C	T,T	0.7495,0.6536	-0.0212399,-0.0435256	0.00244279,0.00428642	17.4596,23.4988	-8.69493489002329,-10.1543012583928	VEGFA	rs66760320	1	1	1	|GTeX_Finemapped=1			0	1	1	NA	0.0557688	0.0258624	NA	TRUE	TRUE	FALSE	TRUE	FALSE	FALSE	FALSE	TRUE	TRUE
Phe_241	binary	PheCodes	Endocrine or Metabolic	Nontoxic nodular goiter	8_133562885-133883905	EUR,AFR	1	1	1	rs114322847	0.999933	133883671	C,NA	T,NA	0.97714,NA	-0.120771,NA	0.00708206,NA	64.4798,NA	-17.0530890729533,NA	TG	rs114322847	0.999933	0.999933	1	|Exon=1			0	1	0.5	NA	0.0246832	0.0239871	NA	TRUE	FALSE	FALSE	FALSE	FALSE	FALSE	FALSE	TRUE	FALSE
Phe_241	binary	PheCodes	Endocrine or Metabolic	Nontoxic nodular goiter	8_133562885-133883905	EUR,AFR	2	1	1	rs116340633	1	133881996	G,G	A,A	0.98807,0.98941	-0.109063,-0.17103	0.00974904,0.0199253	28.326,17.0363	-11.1870502121234,-8.58355959508765	TG	rs116340633	1	1	1	|Exon=1			0	1	1	NA	0.0246832	0.0239871	NA	TRUE	TRUE	FALSE	TRUE	FALSE	FALSE	FALSE	TRUE	TRUE
Phe_241	binary	PheCodes	Endocrine or Metabolic	Nontoxic nodular goiter	8_32406549-32449785	EUR,AFR	1	7	0.965726	rs73234167	0.243271	32433604	C,C	T,T	0.7485,0.8389	-0.0174861,-0.0131803	0.00243956,0.00554801	12.1177,1.75655	-7.16772696715801,-2.37568064945809	NRG1	rs73234167,rs73234168,rs7826833,rs7826814,rs66877262,rs66758086,rs66609031	0.243271,0.185197,0.144278,0.1367,0.13235,0.101992,0.0293164	0.973104	1,1,1,1,1,1,1	|EpiMap=1,|EpiMap=1,|EpiMap=1,|EpiMap=1,|EpiMap=1,|EpiMap=1,|EpiMap=1			0	0.999999	0.351793	NA	0.00797026	0.00543426	NA	TRUE	FALSE	FALSE	FALSE	FALSE	FALSE	FALSE	TRUE	FALSE
Phe_241	binary	PheCodes	Endocrine or Metabolic	Nontoxic nodular goiter	8_32406549-32449785	EUR,AFR	2	16	0.996154	rs9642727	0.0798149	32414032	A,A	C,C	0.5318,0.8033	-0.0121414,-0.0139635	0.00212122,0.00513096	7.98221,2.18707	-5.72378159738264,-2.72142055287899	NRG1	rs9642727,rs11991474,rs17719705,rs12543882,rs4541858,rs17646763,rs11781019,rs7835688,rs12548687,rs4368937,rs4733128,rs4733129,rs4733130,rs4733356,rs11991469,rs4733131	0.0798149,0.0735983,0.0714563,0.0615735,0.0595265,0.0593759,0.0586107,0.0580576,0.0568948,0.0565012,0.0550803,0.0550803,0.0550803,0.0550803,0.0543935,0.0490573	0.959182	1,1,1,1,1,1,1,1,1,1,1,1,1,1,1,1	|GTeX_Finemapped=1|eQTLGen_Finemapped=1|EpiMap=1|ABC=1,|GTeX_Finemapped=1|ABC=1,|GTeX_Finemapped=1|eQTLGen_Finemapped=1,|GTeX_Finemapped=1,|GTeX_Finemapped=1,|GTeX_Finemapped=1|EpiMap=1|ABC=1,|GTeX_Finemapped=1,|GTeX_Finemapped=1|ABC=1,|GTeX_Finemapped=1,|GTeX_Finemapped=1,|Promoter=1|GTeX_Finemapped=1|ABC=1,|Promoter=1|GTeX_Finemapped=1|ABC=1,|Promoter=1|GTeX_Finemapped=1|ABC=1,|GTeX_Finemapped=1,|GTeX_Finemapped=1,|ABC=1			0	0.981674	0.568617	NA	0.00797026	0.00543426	NA	TRUE	FALSE	FALSE	FALSE	FALSE	FALSE	FALSE	TRUE	FALSE
Phe_241	binary	PheCodes	Endocrine or Metabolic	Nontoxic nodular goiter	8_70342203-70370924	EUR,AFR	1	2	0.988127	rs6990614	0.936162	70358865	A,G	G,A	0.6829,0.5318	0.0144499,-0.0235821	0.00227457,0.00408743	9.67485,8.09938	6.35280514558796,-5.76941990443873	SULF1	rs6990614,rs6983234	0.936162,0.0525006	0.988663	1,0.798	|GTeX_Finemapped=1,|GTeX_Finemapped=1			0	1	0.999998	NA	6.4741e-09	0.00179977	NA	TRUE	TRUE	FALSE	TRUE	FALSE	FALSE	FALSE	TRUE	TRUE
Phe_241	binary	PheCodes	Endocrine or Metabolic	Nontoxic nodular goiter	9_100534147-100561486	EUR,AFR	1	2	0.997712	rs1877431	0.500335	100534147	G,G	A,A	0.5934,0.7844	0.00725623,0.0369762	0.00215486,0.0049596	3.11984,13.048	3.36737885523885,7.4554802806678	TSTD2	rs1877431,rs7045465	0.500335,0.499665	1	1,0.798	|GTeX_Finemapped=1,|GTeX_Finemapped=1			0	0.984705	1	NA	6.4741e-09	0.13957	NA	TRUE	FALSE	FALSE	FALSE	FALSE	FALSE	FALSE	TRUE	FALSE
Phe_241_1	binary	PheCodes	Endocrine or Metabolic	Nontoxic uninodular goiter	10_105609822-105694301	EUR,AFR	1	2	1	rs35007589	0.640045	105655228	C,C	T,T	0.91054,0.96823	-0.0289899,-0.0234697	0.00370932,0.0116297	14.2613,1.36069	-7.8154216945424,-2.01808301159961	OBFC1	rs35007589	0.640045	0.640045	1	|EpiMap=1|ABC=1	rs11597399	0.358413	0.358413	1	0.445791	NA	0.0212047	0.00428186	NA	TRUE	FALSE	FALSE	FALSE	FALSE	FALSE	FALSE	TRUE	FALSE
Phe_241_1	binary	PheCodes	Endocrine or Metabolic	Nontoxic uninodular goiter	11_45178890-45258629	EUR,AFR	1	4	1	rs3758723	0.496242	45243512	T,T	C,C	0.7207,0.8442	-0.0228555,-0.0190628	0.00235964,0.00562418	21.4612,3.15469	-9.69160549914394,-3.15856473039496	SYT13	rs11038357,rs17723470,rs12284404	0.222849,0.161382,0.119527	0.503758	1,1,1	|GTeX_Finemapped=1,|GTeX_Finemapped=1,|GTeX_Finemapped=1	rs3758723	0.496242	0.496242	1	0.974423	NA	0.00826094	0.0117923	NA	TRUE	TRUE	FALSE	TRUE	FALSE	FALSE	FALSE	TRUE	TRUE
Phe_241_1	binary	PheCodes	Endocrine or Metabolic	Nontoxic uninodular goiter	12_65965573-66063249	EUR,AFR	1	1	1	rs9971770	0.999998	66033050	G,G	C,C	0.97117,0.6422	-0.048504,-0.0335421	0.00632686,0.0042551	13.7522,14.4946	-7.66636214488704,-7.8827994641724	HMGA2	rs9971770	0.999998	0.999998	1	|GTeX_Finemapped=1			0	1	1	NA	0.0794716	0.00519591	NA	TRUE	TRUE	FALSE	TRUE	FALSE	FALSE	FALSE	TRUE	TRUE
Phe_241_1	binary	PheCodes	Endocrine or Metabolic	Nontoxic uninodular goiter	14_36481782-36654831	EUR,AFR	1	2	0.995507	rs1169123	0.712951	36618493	C,G	G,C	0.6809,0.5741	0.0169685,-0.00738539	0.00227119,0.00412494	13.0998,1.13439	7.47119351529374,-1.79042361828293	LINC00609	rs1169123,rs1169122	0.712951,0.249533	0.962484	1,1	|GTeX_Finemapped=1,|GTeX_Finemapped=1			0	1	0.578051	NA	0.0822174	0.015623	NA	TRUE	FALSE	FALSE	FALSE	FALSE	FALSE	FALSE	TRUE	FALSE
Phe_241_1	binary	PheCodes	Endocrine or Metabolic	Nontoxic uninodular goiter	14_93553716-93589717	EUR,AFR	1	21	0.985928	rs8013274	0.235935	93569778	G,G	T,T	0.7833,0.5726	0.0202275,0.0142551	0.00256959,0.00412309	14.4567,3.26324	7.87187839305103,3.45738269113699	ITPK1	rs8013274,rs34162105,rs11626350,rs8015809,rs12435604,rs7156872,rs768356,rs8015085,rs10138914,rs12436769,rs28709909,rs8021497,rs10139751,rs10139757,rs8003043,rs34269820,rs2402243,rs8004395,rs71430783	0.235935,0.122973,0.0761492,0.0739765,0.0682188,0.0670451,0.0614905,0.0407957,0.0357782,0.0357782,0.0147193,0.0138565,0.013842,0.013842,0.0134735,0.0120761,0.0119022,0.00856221,0.00758451	0.927999	1,1,1,1,0.912,1,1,1,1,1,1,1,1,1,1,1,1,1,0.904	|ABC=1,|GTeX_Finemapped=1,|GTeX_Finemapped=1|ABC=1,|ABC=1,|GTeX_Finemapped=1|EpiMap=1|ABC=1,|Promoter=1|GTeX_Finemapped=1|ABC=1,|GTeX_Finemapped=1,|GTeX_Finemapped=1,|EpiMap=1,|EpiMap=1,|GTeX_Finemapped=1|ABC=1,|EpiMap=1|ABC=1,|ABC=1,|ABC=1,|EpiMap=1,|GTeX_Finemapped=1,|GTeX_Finemapped=1,|EpiMap=1,|GTeX_Finemapped=1|EpiMap=1	rs1108990,rs35835377	0.0129677,0.0104906	0.0234583	1	0.912502	NA	0.0550166	0.0032643	NA	TRUE	TRUE	FALSE	TRUE	FALSE	FALSE	FALSE	TRUE	TRUE
Phe_241_1	binary	PheCodes	Endocrine or Metabolic	Nontoxic uninodular goiter	15_49327061-49992095	EUR,AFR	1	1	1	rs12592277	1	49728759	G,G	A,A	0.7505,0.8896	-0.0440102,-0.0668168	0.00244651,0.00650854	71.6236,23.9989	-17.9889720458939,-10.2660197217809	FGF7	rs12592277	1	1	1	|GTeX_Finemapped=1|EpiMap=1			0	1	1	NA	0.0326063	0.0312366	NA	TRUE	TRUE	FALSE	TRUE	FALSE	FALSE	FALSE	TRUE	TRUE
Phe_241_1	binary	PheCodes	Endocrine or Metabolic	Nontoxic uninodular goiter	15_49327061-49992095	EUR,AFR	2	1	1	rs4774539	0.998234	49818972	C,C	T,T	0.7147,0.5893	-0.024374,5.04812e-05	0.00234447,0.00414605	24.5891,0.00423962	-10.3963795655308,0.012175733529504	FAM227B	rs4774539	0.998234	0.998234	1	|GTeX_Finemapped=1			0	1	0.100856	NA	0.0326063	0.0312366	NA	TRUE	FALSE	FALSE	FALSE	FALSE	FALSE	FALSE	TRUE	FALSE
Phe_241_1	binary	PheCodes	Endocrine or Metabolic	Nontoxic uninodular goiter	16_79696939-79756197	EUR,AFR	1	5	0.985785	rs73575086	0.407791	79748485	T,T	C,C	0.659,0.7398	-0.0156752,-0.0385365	0.00223325,0.00464895	11.6508,15.9434	-7.01900817194672,-8.28929113025522	MAF	rs73575086,rs17689625,rs73575083,rs58722186,rs17689455	0.407791,0.235103,0.17352,0.109681,0.0410769	0.967172	1,1,1,1,1	|EpiMap=1,|EpiMap=1,|EpiMap=1,|EpiMap=1,|EpiMap=1			0	1	1	NA	0.0270566	0.0047407	NA	TRUE	TRUE	FALSE	TRUE	FALSE	FALSE	FALSE	TRUE	TRUE
Phe_241_1	binary	PheCodes	Endocrine or Metabolic	Nontoxic uninodular goiter	19_7228165-7249778	EUR,AFR	1	1	1	rs4804433	1	7240776	T,T	G,G	0.7535,0.649	0.0283619,-0.000157962	0.00245645,0.00427356	30.111,0.0129978	11.5458893932301,-0.0369626260073569	INSR	rs4804433	1	1	1	|GTeX_Finemapped=1|EpiMap=1			0	1	0.224069	NA	0.0225226	0.000305563	NA	TRUE	FALSE	FALSE	FALSE	FALSE	FALSE	FALSE	TRUE	FALSE
Phe_241_1	binary	PheCodes	Endocrine or Metabolic	Nontoxic uninodular goiter	1_19822388-19850361	EUR,AFR	1	2	1	rs10917469	0.84212	19843576	A,A	G,G	0.8579,0.7443	-0.0201418,-0.0462821	0.0030321,0.00467548	10.512,22.3758	-6.64285478711124,-9.89889808105264	PQLC2	rs10917469	0.84212	0.84212	1	|Cicero=1	rs10799824	0.15788	0.15788	1	1	NA	0.00776954	0.00991625	NA	TRUE	TRUE	FALSE	TRUE	FALSE	FALSE	FALSE	TRUE	TRUE
Phe_241_1	binary	PheCodes	Endocrine or Metabolic	Nontoxic uninodular goiter	1_218611878-218701401	EUR,AFR	1	4	0.989262	rs675763	0.467442	218682119	G,G	A,A	0.6223,0.705	0.0184321,0.0114828	0.00218366,0.0044726	16.5019,1.98939	8.4409202897887,2.56736573804946	TGFB2	rs675763,rs519709,rs3009935,rs2993047	0.467442,0.235484,0.192835,0.0676521	0.963413	1,0.904,1,1	|GTeX_Finemapped=1,|GTeX_Finemapped=1|EpiMap=1,|GTeX_Finemapped=1,|GTeX_Finemapped=1			0	1	0.940482	NA	0.0119801	0.00441877	NA	TRUE	TRUE	FALSE	TRUE	FALSE	FALSE	FALSE	TRUE	TRUE
Phe_241_1	binary	PheCodes	Endocrine or Metabolic	Nontoxic uninodular goiter	1_61476196-61642572	EUR,AFR	1	1	1	rs77176619	1	61567925	A,A	T,T	0.96223,0.882	-0.0388539,-0.0348555	0.00555322,0.00632252	11.5814,7.45229	-6.99664338888068,-5.51291257283488	NFIA	rs77176619	1	1	1	|ABC=1			0	1	1	NA	0.0291824	0.0353436	NA	TRUE	TRUE	FALSE	TRUE	FALSE	FALSE	FALSE	TRUE	TRUE
Phe_241_1	binary	PheCodes	Endocrine or Metabolic	Nontoxic uninodular goiter	20_22585427-22672552	EUR,AFR	1	1	1	rs754855	1	22633643	C,C	T,T	0.7833,0.652	-0.0414661,-0.0176027	0.00256959,0.00428205	57.8548,4.40419	-16.1372436847902,-4.11081141042258	FOXA2	rs754855	1	1	1	|EpiMap=1			0	1	0.998404	NA	0.0315865	0.00100451	NA	TRUE	TRUE	FALSE	TRUE	FALSE	FALSE	FALSE	TRUE	TRUE
Phe_241_1	binary	PheCodes	Endocrine or Metabolic	Nontoxic uninodular goiter	20_31265158-31327921	EUR,AFR	1	35	0.970017	rs6058846	0.0862855	31324035	C,C	A,A	0.7594,0.6127	-0.013073,-0.012784	0.00247671,0.00418714	6.88496,2.64503	-5.27837332590412,-3.05315800283726	COMMD7	rs6058846,rs6058850,rs6058849,rs67881428,rs6058845,rs6057630,rs6058829,rs6057629,rs6058832,rs2377665,rs6058851,rs6141796,rs9421,rs6087976,rs4425162,rs6119939,rs7360824,rs8116188,rs2064935,rs6141795,rs28730896,rs6058840,rs6057628,rs2064934,rs6058834	0.0862855,0.0522624,0.0457731,0.0457731,0.0429111,0.0361001,0.0360993,0.033064,0.033064,0.0312673,0.0265119,0.0210895,0.0199403,0.0189322,0.0183273,0.0182169,0.0182169,0.0171398,0.0168052,0.0158119,0.0142065,0.0128542,0.0128156,0.0128152,0.0127882	0.699071	1,1,1,1,1,1,1,1,1,1,1,1,0.982,0.798,1,1,1,1,1,1,1,0.817,1,1,1	|GTeX_Finemapped=1,|GTeX_Finemapped=1|ABC=1,|GTeX_Finemapped=1,|GTeX_Finemapped=1|EpiMap=1|ABC=1|Cicero=1,|GTeX_Finemapped=1,|GTeX_Finemapped=1,|GTeX_Finemapped=1,|GTeX_Finemapped=1,|GTeX_Finemapped=1,|GTeX_Finemapped=1,|GTeX_Finemapped=1,|GTeX_Finemapped=1|ABC=1,|Exon=1|ABC=1,|GTeX_Finemapped=1,|GTeX_Finemapped=1,|GTeX_Finemapped=1,|GTeX_Finemapped=1,|GTeX_Finemapped=1,|GTeX_Finemapped=1,|ABC=1,|GTeX_Finemapped=1|EpiMap=1|ABC=1,|GTeX_Finemapped=1|ABC=1,|GTeX_Finemapped=1,|GTeX_Finemapped=1,|GTeX_Finemapped=1	rs28378056,rs28437232,rs28456308,rs28469435,rs28548540,rs28612490,rs28634960,rs6057627,rs6058812,rs6119935	0.0227632,0.0142065,0.0311148,0.0142065,0.0261258,0.0643083,0.0142065,0.0361773,0.0146694,0.0215746	0.259353	0.999988	0.908826	NA	0.00497849	0.00191918	NA	TRUE	TRUE	FALSE	TRUE	FALSE	FALSE	FALSE	TRUE	TRUE
Phe_241_1	binary	PheCodes	Endocrine or Metabolic	Nontoxic uninodular goiter	3_193916181-193927369	EUR,AFR	1	2	0.984824	rs59381142	0.698149	193916181	G,G	A,A	0.7614,0.97428	-0.0206665,-0.0391462	0.0024838,0.0128851	16.0577,2.62328	-8.32051694983493,-3.03809826854274	LINC00887	rs59381142,rs4578973	0.698149,0.265353	0.963502	1,0.798	|GTeX_Finemapped=1,|GTeX_Finemapped=1			0	1	0.96951	NA	0.00344951	0.000450357	NA	TRUE	TRUE	FALSE	TRUE	FALSE	FALSE	FALSE	TRUE	TRUE
Phe_241_1	binary	PheCodes	Endocrine or Metabolic	Nontoxic uninodular goiter	5_1279790-1283755	EUR,AFR	1	2	0.862889	rs72709458	0.726198	1283755	C,C	T,T	0.7694,0.8411	-0.0202135,-0.00979973	0.00251335,0.0055793	15.0553,1.10231	-8.0424532993813,-1.75644435681896	TERT	rs72709458,rs2242652	0.726198,0.273403	0.999601	1,1	|Promoter=1|eQTLGen_Finemapped=1,|eQTLGen_Finemapped=1			0	1	0.732064	NA	0.00217255	6.4741e-09	NA	TRUE	FALSE	FALSE	FALSE	FALSE	FALSE	FALSE	TRUE	FALSE
Phe_241_1	binary	PheCodes	Endocrine or Metabolic	Nontoxic uninodular goiter	6_43901345-43906906	EUR,AFR	1	3	0.97818	rs9296422	0.533948	43905816	G,G	C,C	0.7535,0.92814	-0.0162133,-0.014326	0.00245645,0.00789796	10.3869,1.15679	-6.60029717682021,-1.81388611742779	VEGFA	rs9296422,rs66760320,rs9381266	0.533948,0.327664,0.101236	0.962848	1,1,1	|GTeX_Finemapped=1,|GTeX_Finemapped=1,|EpiMap=1			0	1	0.285633	NA	2.9058e-05	0.000439706	NA	TRUE	FALSE	FALSE	FALSE	FALSE	FALSE	FALSE	TRUE	FALSE
Phe_241_1	binary	PheCodes	Endocrine or Metabolic	Nontoxic uninodular goiter	6_43901345-43906906	EUR,AFR	2	1	1	rs943077	1	43901345	NA,G	NA,C	NA,0.7829	NA,-0.0465658	NA,0.00494746	NA,20.3129	NA,-9.41206194693843	VEGFA	rs943077	1	1	1	|EpiMap=1			0	0.5	1	NA	2.9058e-05	0.000439706	NA	FALSE	TRUE	FALSE	FALSE	FALSE	FALSE	FALSE	TRUE	FALSE
Phe_241_1	binary	PheCodes	Endocrine or Metabolic	Nontoxic uninodular goiter	6_43901345-43906906	EUR,AFR	3	1	1	rs1886979	0.995818	43904901	A,A	G,G	0.5865,0.6596	0.00923823,-0.0180013	0.00214974,0.00430457	4.76236,4.53896	4.29737084484635,-4.1819043481695	VEGFA	rs1886979	0.995818	0.995818	1	|EpiMap=1			0	0.265685	0.999746	NA	2.9058e-05	0.000439706	NA	FALSE	TRUE	FALSE	FALSE	FALSE	FALSE	FALSE	TRUE	FALSE
Phe_241_1	binary	PheCodes	Endocrine or Metabolic	Nontoxic uninodular goiter	8_133632026-134132026	EUR,AFR	1	1	1	rs114322847	0.999556	133883671	C,NA	T,NA	0.97714,NA	-0.0977108,NA	0.0070834,NA	42.5596,NA	-13.7943360533077,NA	TG	rs114322847	0.999556	0.999556	1	|Exon=1			0	1	0.5	NA	0.0448044	0.0715423	NA	TRUE	FALSE	FALSE	FALSE	FALSE	FALSE	FALSE	TRUE	FALSE
Phe_241_1	binary	PheCodes	Endocrine or Metabolic	Nontoxic uninodular goiter	8_133632026-134132026	EUR,AFR	2	1	1	rs116340633	1	133881996	G,G	A,A	0.98807,0.98941	-0.0961154,-0.153452	0.00975089,0.0199264	22.1947,13.8695	-9.85708996819777,-7.70093945720251	TG	rs116340633	1	1	1	|Exon=1			0	1	1	NA	0.0448044	0.0715423	NA	TRUE	TRUE	FALSE	TRUE	FALSE	FALSE	FALSE	TRUE	TRUE
Phe_241_2	binary	PheCodes	Endocrine or Metabolic	Nontoxic multinodular goiter	11_45178890-45258629	EUR,AFR	1	3	1	rs17723470	0.475127	45227567	C,C	T,T	0.7207,0.91377	-0.0279426,-0.0479548	0.00235414,0.0072507	31.7688,10.4265	-11.8695574604739,-6.61381659701822	SYT13	rs17723470,rs12284404,rs11038357	0.475127,0.294099,0.212572	0.981798	1,1,1	|GTeX_Finemapped=1,|GTeX_Finemapped=1,|GTeX_Finemapped=1			0	1	1	NA	0.0133249	0.0225966	NA	TRUE	TRUE	FALSE	TRUE	FALSE	FALSE	FALSE	TRUE	TRUE
Phe_241_2	binary	PheCodes	Endocrine or Metabolic	Nontoxic multinodular goiter	12_65976314-66052729	EUR,AFR	1	1	1	rs11175841	1	66025835	G,G	A,A	0.993042,0.6589	-0.134236,-0.0310558	0.0127063,0.00429316	25.3614,12.3282	-10.5645231105829,-7.23378583607413	TMBIM4	rs11175841	1	1	0.655	|EpiMap=1			0	1	1	NA	0.029231	0.00268423	NA	TRUE	TRUE	FALSE	TRUE	FALSE	FALSE	FALSE	TRUE	TRUE
Phe_241_2	binary	PheCodes	Endocrine or Metabolic	Nontoxic multinodular goiter	14_36488361-36988361	EUR,AFR	1	1	1	rs116909374	1	36738361	C,NA	T,NA	0.95825,NA	-0.106741,NA	0.00528052,NA	90.1329,NA	-20.2141077015142,NA	NKX2-1	rs116909374	1	1	0.655	|EpiMap=1			0	1	0.5	NA	0.0501866	0.0477298	NA	TRUE	FALSE	FALSE	FALSE	FALSE	FALSE	FALSE	TRUE	FALSE
Phe_241_2	binary	PheCodes	Endocrine or Metabolic	Nontoxic multinodular goiter	14_93553716-93589717	EUR,AFR	1	23	0.918516	rs8013274	0.153757	93569778	G,G	T,T	0.7833,0.5726	0.0183763,0.0132997	0.0025636,0.00411419	12.1191,2.91133	7.16816195974411,3.23264117602736	ITPK1	rs8013274,rs8015085,rs34162105,rs12435604,rs7156872,rs768356,rs139316751,rs11626350,rs34269820,rs2402243,rs71430783,rs10139751,rs10139757,rs12431502,rs8015809,rs10138914,rs33998003,rs28709909,rs8021497,rs8008447,rs12436769,rs8004395	0.153757,0.129986,0.124716,0.0579902,0.0529196,0.0529196,0.0524787,0.048484,0.0451654,0.0446423,0.0229982,0.0229299,0.0229299,0.0162275,0.0133745,0.0125043,0.0102428,0.0101263,0.00891268,0.00877574,0.00750559,0.00717634	0.926763	1,1,1,0.912,1,1,1,1,1,1,0.904,1,1,1,1,1,1,1,1,1,1,1	|ABC=1,|GTeX_Finemapped=1,|GTeX_Finemapped=1,|GTeX_Finemapped=1|EpiMap=1|ABC=1,|Promoter=1|GTeX_Finemapped=1|ABC=1,|GTeX_Finemapped=1,|Promoter=1|GTeX_Finemapped=1|ABC=1,|GTeX_Finemapped=1|ABC=1,|GTeX_Finemapped=1,|GTeX_Finemapped=1,|GTeX_Finemapped=1|EpiMap=1,|ABC=1,|ABC=1,|GTeX_Finemapped=1,|ABC=1,|EpiMap=1,|GTeX_Finemapped=1,|GTeX_Finemapped=1|ABC=1,|EpiMap=1|ABC=1,|Promoter=1|GTeX_Finemapped=1|ABC=1,|EpiMap=1,|EpiMap=1	rs1108990	0.0245432	0.0245432	1	0.857344	NA	0.0215346	0.00433208	NA	TRUE	TRUE	FALSE	TRUE	FALSE	FALSE	FALSE	TRUE	TRUE
Phe_241_2	binary	PheCodes	Endocrine or Metabolic	Nontoxic multinodular goiter	15_49327061-50004512	EUR,AFR	1	2	1	rs7168316	0.838424	49733746	C,C	T,T	0.7475,0.8896	-0.0607948,-0.106424	0.00243113,0.0064945	137.288,59.6241	-25.0068075339451,-16.3867888213103	FGF7	rs7168316,rs12592277	0.838424,0.161067	0.999491	1,1	|EpiMap=1|ABC=1,|GTeX_Finemapped=1|EpiMap=1			0	1	1	NA	0.0341122	0.0586882	NA	TRUE	TRUE	FALSE	TRUE	FALSE	FALSE	FALSE	TRUE	TRUE
Phe_241_2	binary	PheCodes	Endocrine or Metabolic	Nontoxic multinodular goiter	15_49327061-50004512	EUR,AFR	2	1	1	rs4774539	1	49818972	C,C	T,T	0.7147,0.5893	-0.0275204,-0.00635902	0.00233901,0.00413711	31.2326,0.905611	-11.7658325530887,-1.53706814660476	FAM227B	rs4774539	1	1	1	|GTeX_Finemapped=1			0	1	0.236311	NA	0.0341122	0.0586882	NA	TRUE	FALSE	FALSE	FALSE	FALSE	FALSE	FALSE	TRUE	FALSE
Phe_241_2	binary	PheCodes	Endocrine or Metabolic	Nontoxic multinodular goiter	15_49327061-50004512	EUR,AFR	3	1	1	rs28430272	1	49754451	G,G	A,A	0.7356,0.96142	-0.0525571,-0.0647437	0.00239493,0.0105679	106.016,9.04636	-21.9451507977269,-6.12644896337021	FGF7	rs28430272	1	1	1	|ABC=1			0	1	0.566101	NA	0.0341122	0.0586882	NA	TRUE	FALSE	FALSE	FALSE	FALSE	FALSE	FALSE	TRUE	FALSE
Phe_241_2	binary	PheCodes	Endocrine or Metabolic	Nontoxic multinodular goiter	16_79696939-79756197	EUR,AFR	1	5	0.985785	rs73575086	0.372382	79748485	T,T	C,C	0.659,0.7398	-0.0222149,-0.0421	0.00222805,0.00463892	22.6882,18.9459	-9.97055721370705,-9.07538823691721	MAF	rs73575086,rs73575083,rs17689455,rs17689625,rs58722186	0.372382,0.24008,0.226927,0.104746,0.0322841	0.976419	1,1,1,1,1	|EpiMap=1,|EpiMap=1,|EpiMap=1,|EpiMap=1,|EpiMap=1			0	1	1	NA	0.0114702	1.34758e-05	NA	TRUE	TRUE	FALSE	TRUE	FALSE	FALSE	FALSE	TRUE	TRUE
Phe_241_2	binary	PheCodes	Endocrine or Metabolic	Nontoxic multinodular goiter	17_59314176-59350474	EUR,AFR	1	1	1	rs73328814	1	59329595	G,G	A,A	0.95229,0.94629	-0.046409,-0.0475667	0.00495513,0.00902793	20.1224,6.86236	-9.36584913009346,-5.26883792851739	C17orf82	rs73328814	1	1	0.721	|GTeX_Finemapped=1			0	1	1	NA	0.0189305	0.012174	NA	TRUE	TRUE	FALSE	TRUE	FALSE	FALSE	FALSE	TRUE	TRUE
Phe_241_2	binary	PheCodes	Endocrine or Metabolic	Nontoxic multinodular goiter	17_59314176-59350474	EUR,AFR	2	1	1	rs1157994	1	59338574	G,G	A,A	0.95328,0.94327	-0.0253778,-0.0276722	0.00500475,0.00879839	6.40199,2.77988	-5.07074279434537,-3.14514360013593	C17orf82	rs1157994	1	1	0.798	|GTeX_Finemapped=1			0	1	1	NA	0.0189305	0.012174	NA	TRUE	TRUE	FALSE	TRUE	FALSE	FALSE	FALSE	TRUE	TRUE
Phe_241_2	binary	PheCodes	Endocrine or Metabolic	Nontoxic multinodular goiter	19_7228165-7249778	EUR,AFR	1	1	1	rs4804433	1	7240776	T,T	G,G	0.7535,0.649	0.0339555,0.00947372	0.00245072,0.00426434	42.9274,1.57989	13.8553159887706,2.22161459921113	INSR	rs4804433	1	1	1	|GTeX_Finemapped=1|EpiMap=1			0	1	0.679363	NA	0.0105987	0.0131631	NA	TRUE	FALSE	FALSE	FALSE	FALSE	FALSE	FALSE	TRUE	FALSE
Phe_241_2	binary	PheCodes	Endocrine or Metabolic	Nontoxic multinodular goiter	1_19822388-19850712	EUR,AFR	1	1	1	rs10799824	0.962446	19841174	G,G	A,A	0.8579,0.7443	-0.034319,-0.0666843	0.00302502,0.00466539	29.1052,45.6187	-11.345048958354,-14.2934031238546	NBL1	rs10799824	0.962446	0.962446	0.655	|EpiMap=1			0	1	1	NA	0.00698851	0.00424427	NA	TRUE	TRUE	FALSE	TRUE	FALSE	FALSE	FALSE	TRUE	TRUE
Phe_241_2	binary	PheCodes	Endocrine or Metabolic	Nontoxic multinodular goiter	1_61476196-61642572	EUR,AFR	1	1	1	rs77176619	1	61567925	A,A	T,T	0.96223,0.882	-0.050662,-0.0588237	0.00554027,0.00630888	19.2218,19.9504	-9.14431968117077,-9.3239529044775	NFIA	rs77176619	1	1	1	|ABC=1			0	1	1	NA	0.0521805	0.0387294	NA	TRUE	TRUE	FALSE	TRUE	FALSE	FALSE	FALSE	TRUE	TRUE
Phe_241_2	binary	PheCodes	Endocrine or Metabolic	Nontoxic multinodular goiter	1_61476196-61642572	EUR,AFR	2	1	1	rs10789092	0.998528	61599122	T,T	G,G	0.9334,0.93116	-0.000313084,-0.061694	0.00423617,0.00803887	0.0263716,13.7796	-0.0739073266653605,-7.67446170917057	NFIA	rs10789092	0.998528	0.998528	1	|EpiMap=1|ABC=1			0	0.101513	1	NA	0.0521805	0.0387294	NA	FALSE	TRUE	FALSE	FALSE	FALSE	FALSE	FALSE	TRUE	FALSE
Phe_241_2	binary	PheCodes	Endocrine or Metabolic	Nontoxic multinodular goiter	20_22585427-22656646	EUR,AFR	1	1	1	rs754855	1	22633643	C,C	T,T	0.7833,0.652	-0.0495322,-0.0289588	0.0025636,0.00427282	82.4493,10.9125	-19.3213449836168,-6.77744440439803	FOXA2	rs754855	1	1	1	|EpiMap=1			0	1	1	NA	0.0149853	0.00214636	NA	TRUE	TRUE	FALSE	TRUE	FALSE	FALSE	FALSE	TRUE	TRUE
Phe_241_2	binary	PheCodes	Endocrine or Metabolic	Nontoxic multinodular goiter	20_55839305-55902791	EUR,AFR	1	27	0.681426	rs2004526	0.115797	55902791	C,T	T,C	0.96918,0.5333	0.00333884,-0.0229019	0.00611119,0.00407965	0.232973,7.70321	0.529707593733019,5.5159777511179	BMP7	rs767670,rs6064526,rs6099546,rs6099540,rs2865367,rs6099547,rs6070048,rs6092449,rs6099536,rs6099533,rs6092455,rs6099518,rs73284481,rs6099530,rs6099522,rs6099532	0.0854988,0.0547905,0.0503017,0.0460238,0.0449601,0.0338674,0.0320607,0.0254012,0.0254012,0.0249828,0.024239,0.0241795,0.0233444,0.019216,0.0173538,0.0155767	0.547198	1,1,1,1,1,1,1,1,1,1,0.655,1,1,1,1,1	|ABC=1,|EpiMap=1,|EpiMap=1,|EpiMap=1|ABC=1,|EpiMap=1,|EpiMap=1,|EpiMap=1,|EpiMap=1,|EpiMap=1,|EpiMap=1,|EpiMap=1,|ABC=1,|EpiMap=1|ABC=1,|EpiMap=1,|EpiMap=1,|EpiMap=1	rs16980883,rs2004526,rs2007461,rs2224619,rs6064527,rs6092459,rs6099548,rs6099550,rs73914814,rs73914816,rs8115453	0.0227165,0.115797,0.0185414,0.0382686,0.0471962,0.069475,0.0185768,0.0185768,0.0207903,0.0209182,0.0187351	0.409592	0.272481	0.999387	NA	0.0404661	0.011372	NA	FALSE	TRUE	FALSE	FALSE	FALSE	FALSE	FALSE	TRUE	FALSE
Phe_241_2	binary	PheCodes	Endocrine or Metabolic	Nontoxic multinodular goiter	3_193916181-193927369	EUR,AFR	1	3	0.984824	rs4578973	0.588509	193918634	C,C	T,T	0.7575,0.97352	-0.0255814,-0.0501962	0.00246432,0.0126764	24.5178,4.12489	-10.3807135436956,-3.95981508945757	LINC00887	rs4578973,rs59381142	0.588509,0.213136	0.801645	0.798,1	|GTeX_Finemapped=1,|GTeX_Finemapped=1	rs12493688	0.194451	0.194451	1	0.998385	NA	0.00568712	0.0154592	NA	TRUE	TRUE	FALSE	TRUE	FALSE	FALSE	FALSE	TRUE	TRUE
Phe_241_2	binary	PheCodes	Endocrine or Metabolic	Nontoxic multinodular goiter	3_193916181-193927369	EUR,AFR	2	2	0.966167	rs73891730	0.485405	193916737	NA,C	NA,G	NA,0.8986	NA,0.0260717	NA,0.00674257	NA,3.95741	NA,3.86673034169464	HES1	rs73891730,rs73891749	0.485405,0.464744	0.950149	1,1	|Cicero=1,|EpiMap=1			0	0.427954	0.812057	NA	0.00568712	0.0154592	NA	FALSE	TRUE	FALSE	FALSE	FALSE	FALSE	FALSE	TRUE	FALSE
Phe_241_2	binary	PheCodes	Endocrine or Metabolic	Nontoxic multinodular goiter	6_43886159-43908624	EUR,AFR	1	1	1	rs66760320	1	43906255	C,C	T,T	0.7495,0.6536	-0.0211402,-0.0355715	0.00243756,0.00427743	17.3747,16.0414	-8.67268908252515,-8.31609167186839	VEGFA	rs66760320	1	1	1	|GTeX_Finemapped=1			0	1	1	NA	0.0556073	0.0476386	NA	TRUE	TRUE	FALSE	TRUE	FALSE	FALSE	FALSE	TRUE	TRUE
Phe_241_2	binary	PheCodes	Endocrine or Metabolic	Nontoxic multinodular goiter	8_133562885-133883905	EUR,AFR	1	1	1	rs114322847	0.998766	133883671	C,NA	T,NA	0.97714,NA	-0.129048,NA	0.00706688,NA	73.7718,NA	-18.2609581597537,NA	TG	rs114322847	0.998766	0.998766	1	|Exon=1			0	1	0.5	NA	0.0318812	0.0198157	NA	TRUE	FALSE	FALSE	FALSE	FALSE	FALSE	FALSE	TRUE	FALSE
Phe_241_2	binary	PheCodes	Endocrine or Metabolic	Nontoxic multinodular goiter	8_133562885-133883905	EUR,AFR	2	1	1	rs116340633	0.999999	133881996	G,G	A,A	0.98807,0.98941	-0.103633,-0.12241	0.00972815,0.0198834	25.7722,9.12828	-10.6528990609725,-6.15639176398403	TG	rs116340633	0.999999	0.999999	1	|Exon=1			0	1	0.999999	NA	0.0318812	0.0198157	NA	TRUE	TRUE	FALSE	TRUE	FALSE	FALSE	FALSE	TRUE	TRUE
Phe_241_2	binary	PheCodes	Endocrine or Metabolic	Nontoxic multinodular goiter	8_32282597-32431859	EUR,AFR	1	6	0.982464	rs7833971	0.230177	32420054	A,A	G,G	0.8082,0.8374	-0.0178122,-0.0118168	0.00268263,0.0055157	10.503,1.49267	-6.63982733362409,-2.14239353119278	NRG1	rs7833971,rs78953577,rs60738472,rs7825175,rs9642699,rs113350646	0.230177,0.215848,0.214029,0.197857,0.0811733,0.0605768	0.999661	1,1,1,1,1,1	|GTeX_Finemapped=1,|GTeX_Finemapped=1|ABC=1,|GTeX_Finemapped=1,|EpiMap=1,|GTeX_Finemapped=1,|Promoter=1|GTeX_Finemapped=1|ABC=1			0	0.999998	0.570174	NA	0.00327064	0.00123088	NA	TRUE	FALSE	FALSE	FALSE	FALSE	FALSE	FALSE	TRUE	FALSE
Phe_241_2	binary	PheCodes	Endocrine or Metabolic	Nontoxic multinodular goiter	8_70342203-70370924	EUR,AFR	1	3	0.909114	rs6990614	0.624143	70358865	A,G	G,A	0.6829,0.5318	0.013435,-0.0199561	0.0022697,0.00407885	8.49041,6.00209	5.9192844869366,-4.8925800164262	SULF1	rs6990614,rs6983234,rs10957493	0.624143,0.289758,0.0860865	0.999988	1,0.798,1	|GTeX_Finemapped=1,|GTeX_Finemapped=1,|EpiMap=1			0	0.999999	0.99978	NA	6.4741e-09	0.00123821	NA	TRUE	TRUE	FALSE	TRUE	FALSE	FALSE	FALSE	TRUE	TRUE
Phe_241_2	binary	PheCodes	Endocrine or Metabolic	Nontoxic multinodular goiter	9_100534147-100588839	EUR,AFR	1	2	0.997712	rs7045465	0.548645	100534823	T,T	A,A	0.5934,0.7837	0.0170529,0.0425074	0.00215024,0.00494339	14.6618,17.0941	7.93069610834139,8.59883602143468	TSTD2	rs7045465,rs1877431	0.548645,0.451355	1	0.798,1	|GTeX_Finemapped=1,|GTeX_Finemapped=1			0	1	1	NA	0.000139232	6.4741e-09	NA	TRUE	TRUE	FALSE	TRUE	FALSE	FALSE	FALSE	TRUE	TRUE
Phe_242	binary	PheCodes	Endocrine or Metabolic	Thyrotoxicosis with or without goiter	14_81413489-81470054	EUR,AFR	1	3	1	rs58266067	0.920264	81468476	T,T	C,C	0.6928,0.736	-0.0204483,-0.0247428	0.00229268,0.00462112	18.3273,7.06605	-8.9189507475967,-5.35428640675853	TSHR	rs58266067,rs55957493,rs4903964	0.920264,0.0275836,0.0163858	0.964233	1,1,1	|GTeX_Finemapped=1,|GTeX_Finemapped=1,|GTeX_Finemapped=1			0	0.999782	0.999765	NA	0.0281089	0.00513478	NA	TRUE	TRUE	FALSE	TRUE	FALSE	FALSE	FALSE	TRUE	TRUE
Phe_242	binary	PheCodes	Endocrine or Metabolic	Thyrotoxicosis with or without goiter	14_81413489-81470054	EUR,AFR	2	3	0.981356	rs4411444	0.515158	81445108	A,A	G,G	0.5268,0.7685	-0.0190399,-0.0174966	0.00211842,0.00482937	18.5981,3.53574	-8.98778334796688,-3.62295703166251	CEP128	rs4411444	0.515158	0.515158	0.744	|EpiMap=1|Cicero=1	rs1035144,rs3783950	0.338447,0.108504	0.446951	0.999993	0.177885	NA	0.0281089	0.00513478	NA	TRUE	FALSE	FALSE	FALSE	FALSE	FALSE	FALSE	TRUE	FALSE
Phe_242	binary	PheCodes	Endocrine or Metabolic	Thyrotoxicosis with or without goiter	15_49458653-49748613	EUR,AFR	1	3	0.977216	rs150246326	0.747569	49689823	T,T	C,C	0.7515,0.8555	-0.0206623,-0.0286542	0.00244754,0.00579354	16.5062,6.12034	-8.4420683625191,-4.94588800629667	FGF7	rs150246326,rs12592277,rs7168316	0.747569,0.195422,0.0231848	0.966176	1,1,1	|GTeX_Finemapped=1,|GTeX_Finemapped=1|EpiMap=1,|EpiMap=1|ABC=1			0	1	0.999863	NA	0.00467434	0.0103633	NA	TRUE	TRUE	FALSE	TRUE	FALSE	FALSE	FALSE	TRUE	TRUE
Phe_242	binary	PheCodes	Endocrine or Metabolic	Thyrotoxicosis with or without goiter	16_79725016-79756197	EUR,AFR	1	6	0.985785	rs73575086	0.514382	79748485	T,T	C,C	0.659,0.7398	-0.0203497,-0.0318218	0.0022312,0.00464277	19.1263,11.1439	-9.12051810684833,-6.85405479918238	MAF	rs73575086,rs73575083,rs17689455,rs58722186,rs17767742,rs17689625	0.514382,0.159964,0.14873,0.0692302,0.0543475,0.0532669	0.999921	1,1,1,1,1,1	|EpiMap=1,|EpiMap=1,|EpiMap=1,|EpiMap=1,|EpiMap=1,|EpiMap=1			0	1	1	NA	0.00897938	1.85122e-08	NA	TRUE	TRUE	FALSE	TRUE	FALSE	FALSE	FALSE	TRUE	TRUE
Phe_242	binary	PheCodes	Endocrine or Metabolic	Thyrotoxicosis with or without goiter	1_19822388-19845279	EUR,AFR	1	2	1	rs10799824	0.668828	19841174	G,G	A,A	0.8579,0.7443	-0.0361766,-0.0239172	0.0030293,0.00466926	32.147,6.52016	-11.9422308784208,-5.12226776834017	NBL1	rs10799824	0.668828	0.668828	0.655	|EpiMap=1	rs10917469	0.331172	0.331172	1	0.999963	NA	0.00782206	0.00695905	NA	TRUE	TRUE	FALSE	TRUE	FALSE	FALSE	FALSE	TRUE	TRUE
Phe_242	binary	PheCodes	Endocrine or Metabolic	Thyrotoxicosis with or without goiter	1_19822388-19845279	EUR,AFR	2	1	1	rs12041608	0.999997	19841925	A,G	G,A	0.7724,0.6566	-0.0170743,0.0108616	0.00252261,0.0042898	10.8857,1.94528	-6.76850563503673,2.53195953191291	NBL1	rs12041608	0.999997	0.999997	0.798	|GTeX_Finemapped=1			0	1	0.171268	NA	0.00782206	0.00695905	NA	TRUE	FALSE	FALSE	FALSE	FALSE	FALSE	FALSE	TRUE	FALSE
Phe_242	binary	PheCodes	Endocrine or Metabolic	Thyrotoxicosis with or without goiter	1_61605207-61639503	EUR,AFR	1	5	0.780909	rs334728	0.619156	61609007	T,T	C,C	0.96123,0.8328	-0.0259119,-0.0252257	0.00547893,0.00545883	5.64741,5.41822	-4.72937234094978,-4.62108180690734	NFIA	rs334728,rs334729,rs334713,rs334712	0.619156,0.161017,0.101209,0.0404969	0.921879	1,1,1,1	|ABC=1,|ABC=1,|EpiMap=1,|EpiMap=1	rs694151	0.032363	0.032363	0.999365	0.998942	NA	0.00790755	5.69507e-05	NA	TRUE	TRUE	FALSE	TRUE	FALSE	FALSE	FALSE	TRUE	TRUE
Phe_242	binary	PheCodes	Endocrine or Metabolic	Thyrotoxicosis with or without goiter	2_204690355-204794757	EUR,AFR	1	3	0.997978	rs231811	0.746668	204713891	T,T	G,G	0.5487,0.5514	0.0196403,0.0120861	0.00212548,0.00409567	19.6099,2.49921	9.2404068728005,2.95094575490701	CTLA4	rs231811,rs231806,rs231804	0.746668,0.132088,0.121022	0.999778	1,1,1	|eQTLGen_Finemapped=1,|eQTLGen_Finemapped=1,|eQTLGen_Finemapped=1			0	1	0.875156	NA	0.00447943	0.00115852	NA	TRUE	TRUE	FALSE	TRUE	FALSE	FALSE	FALSE	TRUE	TRUE
Phe_242	binary	PheCodes	Endocrine or Metabolic	Thyrotoxicosis with or without goiter	2_217612321-217632039	EUR,AFR	1	4	1	rs62178336	0.321675	217619195	A,A	T,T	0.8529,0.990923	-0.0178306,0	0.00298608,0.0214781	8.62803,-0	-5.97123988640626,0	IGFBP5	rs62178336,rs2541413,rs1548943,rs1548941	0.321675,0.319194,0.198773,0.160358	1	1,1,1,1	|EpiMap=1,|EpiMap=1,|EpiMap=1,|EpiMap=1			0	1	0.241626	NA	0.00521135	0.00525092	NA	TRUE	FALSE	FALSE	FALSE	FALSE	FALSE	FALSE	TRUE	FALSE
Phe_242	binary	PheCodes	Endocrine or Metabolic	Thyrotoxicosis with or without goiter	2_217612321-217632039	EUR,AFR	2	1	1	rs7568039	0.981647	217612321	C,A	A,C	0.7237,0.5151	-0.0128626,0.0122368	0.00236531,0.00407583	7.26861,2.57193	-5.43801869522388,3.00228419732913	PECR	rs7568039	0.981647	0.981647	1	|GTeX_Finemapped=1			0	1	0.503665	NA	0.00521135	0.00525092	NA	TRUE	FALSE	FALSE	FALSE	FALSE	FALSE	FALSE	TRUE	FALSE
Phe_242	binary	PheCodes	Endocrine or Metabolic	Thyrotoxicosis with or without goiter	5_76515824-76544412	EUR,AFR	1	6	0.991383	rs34414970	0.315035	76534038	T,G	G,T	0.5875,0.7617	0.0148178,-0.0188628	0.00214853,0.00478117	11.2739,4.0984	6.89671542868845,-3.94522679595162	PDE8B	rs34414970,rs2046045,rs1479567,rs10213867,rs6885099,rs2127387	0.315035,0.209519,0.148549,0.107506,0.101133,0.0833092	0.965051	1,1,1,1,1,1	|GTeX_Finemapped=1,|GTeX_Finemapped=1|EpiMap=1|ABC=1,|GTeX_Finemapped=1,|GTeX_Finemapped=1,|GTeX_Finemapped=1,|GTeX_Finemapped=1			0	1	0.995382	NA	0.000186101	0.000176254	NA	TRUE	TRUE	FALSE	TRUE	FALSE	FALSE	FALSE	TRUE	TRUE
Phe_242	binary	PheCodes	Endocrine or Metabolic	Thyrotoxicosis with or without goiter	6_166040859-166052632	EUR,AFR	1	5	0.960041	rs753760	0.378311	166046483	C,C	G,G	0.6769,0.5885	-0.0167892,-0.0161716	0.00226166,0.00413933	12.9425,4.0291	-7.42339697390412,-3.90681583734566	PDE10A	rs753760,rs3008034,rs2983511,rs2983514,rs1079418	0.378311,0.18816,0.174664,0.14881,0.062538	0.952483	1,1,1,1,1	|GTeX_Finemapped=1,|GTeX_Finemapped=1,|GTeX_Finemapped=1,|GTeX_Finemapped=1|EpiMap=1|ABC=1,|GTeX_Finemapped=1			0	1	0.991064	NA	0.00306701	0.00144017	NA	TRUE	TRUE	FALSE	TRUE	FALSE	FALSE	FALSE	TRUE	TRUE
Phe_242	binary	PheCodes	Endocrine or Metabolic	Thyrotoxicosis with or without goiter	6_32592593-32614387	EUR,AFR	1	1	1	rs9272445	1	32605420	C,C	T,T	0.96421,0.96672	-0.0940522,-0.0754152	0.00569365,0.0113565	60.5706,10.5055	-16.5187884748799,-6.64070796460177	HLA-DQA1	rs9272445	1	1	1	|Promoter=1			0	1	0.999997	NA	0.383699	0.0829069	NA	FALSE	TRUE	FALSE	FALSE	FALSE	FALSE	FALSE	TRUE	FALSE
Phe_242	binary	PheCodes	Endocrine or Metabolic	Thyrotoxicosis with or without goiter	6_32592593-32614387	EUR,AFR	2	1	1	rs1048372	1	32610436	C,C	T,T	0.6233,0.5492	0.0251652,0.0252302	0.00218279,0.00409384	30.0254,9.14633	11.5289148291865,6.16296679889786	HLA-DQA1	rs1048372	1	1	1	|Exon=1|Cicero=1			0	1	1	NA	0.383699	0.0829069	NA	FALSE	TRUE	FALSE	FALSE	FALSE	FALSE	FALSE	TRUE	FALSE
Phe_242	binary	PheCodes	Endocrine or Metabolic	Thyrotoxicosis with or without goiter	6_32592593-32614387	EUR,AFR	3	1	1	rs539726870	0.999908	32606531	A,A	G,G	0.97018,0.98487	-0.0825135,-0.0753969	0.00621838,0.016687	39.4573,5.20523	-13.269292002097,-4.51830167196021	HLA-DQA1	rs539726870	0.999908	0.999908	1	|Cicero=1			0	1	0.407189	NA	0.383699	0.0829069	NA	FALSE	FALSE	FALSE	FALSE	FALSE	FALSE	FALSE	FALSE	FALSE
Phe_242	binary	PheCodes	Endocrine or Metabolic	Thyrotoxicosis with or without goiter	8_133529888-133883905	EUR,AFR	1	1	1	rs114322847	0.999694	133883671	C,NA	T,NA	0.97714,NA	-0.0981778,NA	0.00707687,NA	43.035,NA	-13.8730540479054,NA	TG	rs114322847	0.999694	0.999694	1	|Exon=1			0	1	0.5	NA	0.0107481	0.0216953	NA	TRUE	FALSE	FALSE	FALSE	FALSE	FALSE	FALSE	TRUE	FALSE
Phe_242	binary	PheCodes	Endocrine or Metabolic	Thyrotoxicosis with or without goiter	8_133529888-133883905	EUR,AFR	2	1	1	rs116340633	1	133881996	G,G	A,A	0.98807,0.98941	-0.0788438,-0.156548	0.00974189,0.0198999	15.236,14.4389	-8.09327553482948,-7.86677319986532	TG	rs116340633	1	1	1	|Exon=1			0	1	1	NA	0.0107481	0.0216953	NA	TRUE	TRUE	FALSE	TRUE	FALSE	FALSE	FALSE	TRUE	TRUE
Phe_242	binary	PheCodes	Endocrine or Metabolic	Thyrotoxicosis with or without goiter	8_32334086-32433617	EUR,AFR	1	5	0.997049	rs113350646	0.594482	32406549	G,G	A,A	0.8091,0.8071	-0.024986,-0.0124688	0.00269125,0.00516248	19.788,1.80344	-9.28416163492801,-2.41527327950907	NRG1	rs113350646,rs9642699,rs7825175,rs7833971,rs60738472	0.594482,0.147708,0.140481,0.0552856,0.0402554	0.978212	1,1,1,1,1	|Promoter=1|GTeX_Finemapped=1|ABC=1,|GTeX_Finemapped=1,|EpiMap=1,|GTeX_Finemapped=1,|GTeX_Finemapped=1			0	1	0.826169	NA	0.0048364	0.00230173	NA	TRUE	TRUE	FALSE	TRUE	FALSE	FALSE	FALSE	TRUE	TRUE
Phe_242_1	binary	PheCodes	Endocrine or Metabolic	Graves' disease	14_81445121-81470054	EUR,AFR	1	4	0.997653	rs28414437	0.67647	81457257	A,A	C,C	0.659,0.5855	-0.0285113,-0.00142783	0.00222196,0.00411692	36.9623,0.137435	-12.8315991286972,-0.346819952780234	TSHR	rs28414437,rs4903961,rs2160215,rs1023586	0.67647,0.141093,0.113711,0.0686238	0.999898	1,1,1,1	|GTeX_Finemapped=1,|GTeX_Finemapped=1,|GTeX_Finemapped=1,|GTeX_Finemapped=1			0	1	0.639184	NA	0.0165289	0.000353093	NA	TRUE	FALSE	FALSE	FALSE	FALSE	FALSE	FALSE	TRUE	FALSE
Phe_242_1	binary	PheCodes	Endocrine or Metabolic	Graves' disease	14_81445121-81470054	EUR,AFR	2	3	0.948487	rs1035145	0.51026	81445245	G,G	A,A	0.8708,0.8548	-0.013036,-0.0259928	0.00314026,0.00575682	4.48062,5.19875	-4.15124862272551,-4.51513161780288	CEP128	rs1035145	0.51026	0.51026	0.5	|Cicero=1	rs72693081,rs8003402	0.400758,0.0748975	0.475656	0.180686	0.999838	NA	0.0165289	0.000353093	NA	FALSE	TRUE	FALSE	FALSE	FALSE	FALSE	FALSE	TRUE	FALSE
Phe_242_1	binary	PheCodes	Endocrine or Metabolic	Graves' disease	2_204690355-204794757	EUR,AFR	1	3	0.997978	rs231811	0.756354	204713891	T,T	G,G	0.5487,0.5514	0.019724,0.015225	0.00211668,0.00407789	19.9276,3.72397	9.31836649847875,3.73354847727624	CTLA4	rs231811,rs231806,rs231804	0.756354,0.12258,0.12079	0.999724	1,1,1	|eQTLGen_Finemapped=1,|eQTLGen_Finemapped=1,|eQTLGen_Finemapped=1			0	1	0.957024	NA	0.00413102	0.00377309	NA	TRUE	TRUE	FALSE	TRUE	FALSE	FALSE	FALSE	TRUE	TRUE
Phe_242_1	binary	PheCodes	Endocrine or Metabolic	Graves' disease	6_32501245-32636610	EUR,AFR	1	1	1	rs9272445	1	32605420	C,C	T,T	0.96421,0.96672	-0.122735,-0.125112	0.00567008,0.0113072	103.179,27.7308	-21.6460790676675,-11.0648082637611	HLA-DQA1	rs9272445	1	1	1	|Promoter=1			0	1	1	NA	0.350596	0.226545	NA	FALSE	FALSE	FALSE	FALSE	FALSE	FALSE	FALSE	FALSE	FALSE
Phe_242_1	binary	PheCodes	Endocrine or Metabolic	Graves' disease	6_32501245-32636610	EUR,AFR	2	1	1	rs1048372	1	32610436	C,C	T,T	0.6233,0.5492	0.0355143,0.0350166	0.00217375,0.00407607	59.2747,17.0636	16.3378033352501,8.59077493762374	HLA-DQA1	rs1048372	1	1	1	|Exon=1|Cicero=1			0	1	1	NA	0.350596	0.226545	NA	FALSE	FALSE	FALSE	FALSE	FALSE	FALSE	FALSE	FALSE	FALSE
Phe_242_1	binary	PheCodes	Endocrine or Metabolic	Graves' disease	6_32501245-32636610	EUR,AFR	3	1	1	rs527732063	1	32606476	G,NA	A,NA	0.8449,NA	-0.0358025,NA	0.0029097,NA	34.0676,NA	-12.3045331133794,NA	HLA-DQA1	rs527732063	1	1	1	|Cicero=1			0	1	0.5	NA	0.350596	0.226545	NA	FALSE	FALSE	FALSE	FALSE	FALSE	FALSE	FALSE	FALSE	FALSE
Phe_242_1	binary	PheCodes	Endocrine or Metabolic	Graves' disease	6_32501245-32636610	EUR,AFR	4	1	1	rs11751024	1	32586236	C,C	A,A	0.5676,0.6097	0.0101302,0.0149739	0.00212614,0.00415759	5.72298,3.49994	4.76459687508819,3.60158168554379	TNXA	rs11751024	1	1	1	|GTeX_Finemapped=1			0	1	0.769107	NA	0.350596	0.226545	NA	FALSE	FALSE	FALSE	FALSE	FALSE	FALSE	FALSE	FALSE	FALSE
Phe_244	binary	PheCodes	Endocrine or Metabolic	Hypothyroidism	10_101277239-101317077	EUR,AFR	1	5	0.810545	rs10748781	0.913908	101283330	A,A	C,C	0.5755,0.90166	-0.0181397,-0.0153491	0.00215396,0.00686159	16.43,1.59708	-8.42155843191146,-2.23695965512367	NKX2-3	rs10748781,rs4919342,rs10786557,rs7077040	0.913908,0.0229488,0.00512497,0.00430979	0.946292	1,1,1,1	|GTeX_Finemapped=1|ABC=1|Cicero=1,|EpiMap=1|ABC=1,|GTeX_Finemapped=1|ABC=1|Cicero=1,|EpiMap=1|Cicero=1	rs6584283	0.0070126	0.0070126	1	0.660012	NA	0.0226434	0.00192172	NA	TRUE	FALSE	FALSE	FALSE	FALSE	FALSE	FALSE	TRUE	FALSE
Phe_244	binary	PheCodes	Endocrine or Metabolic	Hypothyroidism	10_24419562-24474783	EUR,AFR	1	3	0.85354	rs12415248	0.459316	24425294	A,A	G,G	0.5974,0.7458	0.0145387,-0.0107837	0.00217085,0.00469258	10.6728,1.66635	6.69723840891816,-2.29803221255685	KIAA1217	rs12415248,rs12357667,rs12783458	0.459316,0.348205,0.190651	0.998172	1,1,1	|GTeX_Finemapped=1,|GTeX_Finemapped=1,|GTeX_Finemapped=1			0	1	0.574027	NA	0.120527	5.24127e-05	NA	FALSE	FALSE	FALSE	FALSE	FALSE	FALSE	FALSE	FALSE	FALSE
Phe_244	binary	PheCodes	Endocrine or Metabolic	Hypothyroidism	10_6098949-6108340	EUR,AFR	1	1	1	rs706778	0.994489	6098949	C,T	T,C	0.5865,0.5008	-0.0193777,0.0036003	0.00216186,0.00408641	18.5021,0.42217	-8.96343889058496,0.881042284058624	RBM17	rs706778	0.994489	0.994489	0.798	|GTeX_Finemapped=1			0	1	0.218772	NA	0.0356321	0.0010236	NA	TRUE	FALSE	FALSE	FALSE	FALSE	FALSE	FALSE	TRUE	FALSE
Phe_244	binary	PheCodes	Endocrine or Metabolic	Hypothyroidism	10_6098949-6108340	EUR,AFR	2	1	1	rs56179589	0.968364	6104374	T,NA	G,NA	0.99006,NA	0.0503631,NA	0.0107319,NA	5.56957,NA	4.69284096944623,NA	IL2RA	rs56179589	0.968364	0.968364	0.99	|Promoter=1			0	0.86695	0.47667	NA	0.0356321	0.0010236	NA	TRUE	FALSE	FALSE	FALSE	FALSE	FALSE	FALSE	TRUE	FALSE
Phe_244	binary	PheCodes	Endocrine or Metabolic	Hypothyroidism	10_63967600-64057202	EUR,AFR	1	13	0.905411	rs3852410	0.159623	64037563	T,C	C,T	0.6372,0.6127	-0.0172407,-0.00332592	0.00221426,0.00419434	14.1608,0.368755	-7.78621300118324,-0.792954314623993	RTKN2	rs3852410,rs4561099,rs1873685,rs3902162,rs7088891,rs6479804,rs1835862,rs10821968,rs3864794,rs7923556,rs7100401,rs10761616,rs1864836	0.159623,0.128935,0.126595,0.125355,0.118415,0.0424812,0.0400078,0.0393116,0.03894,0.0380213,0.037119,0.0370354,0.03675	0.968589	1,1,1,1,1,1,1,0.817,1,1,1,1,1	|ABC=1,|GTeX_Finemapped=1,|GTeX_Finemapped=1,|GTeX_Finemapped=1,|GTeX_Finemapped=1,|GTeX_Finemapped=1,|GTeX_Finemapped=1,|GTeX_Finemapped=1|ABC=1,|GTeX_Finemapped=1,|GTeX_Finemapped=1|EpiMap=1|ABC=1,|ABC=1,|GTeX_Finemapped=1,|Promoter=1|GTeX_Finemapped=1|ABC=1			0	1	0.332582	NA	0.00947482	0.00497245	NA	TRUE	FALSE	FALSE	FALSE	FALSE	FALSE	FALSE	TRUE	FALSE
Phe_244	binary	PheCodes	Endocrine or Metabolic	Hypothyroidism	10_89599519-90099519	EUR,AFR	1	4	0.994064	rs10887760	0.292848	89606437	T,T	C,C	0.8042,0.8752	0.01744,0.00413715	0.00268294,0.0061823	10.0961,0.29811	6.50031616323751,0.647204104222739	PTEN	rs11202589,rs148994653	0.283823,0.268583	0.552406	0.5,0.5	|ABC=0.500,|ABC=0.500	rs10887760,rs11202584	0.292848,0.150821	0.443669	1	0.302407	NA	0.0902506	0.0571133	NA	TRUE	FALSE	FALSE	FALSE	FALSE	FALSE	FALSE	TRUE	FALSE
Phe_244	binary	PheCodes	Endocrine or Metabolic	Hypothyroidism	10_89599519-90099519	EUR,AFR	2	1	1	rs11595987	0.971391	89838048	G,G	A,A	0.7982,0.8744	-0.0106641,-0.008824	0.00265267,0.0061654	4.23534,0.817103	-4.02013820037924,-1.43121289778441	STAMBPL1	rs11595987	0.971391	0.971391	1	|GTeX_Finemapped=1			0	0.943118	0.52251	NA	0.0902506	0.0571133	NA	TRUE	FALSE	FALSE	FALSE	FALSE	FALSE	FALSE	TRUE	FALSE
Phe_244	binary	PheCodes	Endocrine or Metabolic	Hypothyroidism	11_115042837-115081563	EUR,AFR	1	4	0.862588	rs11605461	0.43327	115053011	G,A	A,G	0.5119,0.6921	0.0148032,-0.00495507	0.00212987,0.0044261	11.4383,0.580172	6.95028335062703,-1.11951153385599	CADM1	rs11605461,rs12807135,rs11607801,rs11823428	0.43327,0.35802,0.127649,0.0550318	0.973971	1,1,1,1	|GTeX_Finemapped=1|EpiMap=1,|eQTLGen_Finemapped=1|EpiMap=1,|EpiMap=1,|eQTLGen_Finemapped=1			0	1	0.323384	NA	0.0159295	0.0101927	NA	TRUE	FALSE	FALSE	FALSE	FALSE	FALSE	FALSE	TRUE	FALSE
Phe_244	binary	PheCodes	Endocrine or Metabolic	Hypothyroidism	11_116715784-116976009	EUR,AFR	1	47	0.94309	rs74881320	0.0799321	116765925	A,A	C,C	0.93539,0.8888	0.0238913,0.000446513	0.00433065,0.00649915	7.46185,0.0244644	5.51679309110642,0.0687032919689498	SIK3	rs74881320,rs142174850,rs12292278,rs11216265,rs17120099,rs80273401,rs12418324,rs146178826,rs12419437,rs12421834,rs12275355,rs2289890,rs12289974,rs74615346,rs75776964,rs79157715,rs11216185,rs17120132,rs79870586,rs80143284,rs80054374,rs12281358,rs11216204,rs12417152,rs142395187,rs11216270,rs11216252,rs76567973	0.0799321,0.0630072,0.0301616,0.0259329,0.025226,0.0213139,0.0209355,0.0209355,0.0209189,0.0208689,0.0208551,0.0208551,0.02085,0.0208484,0.0208418,0.0208418,0.0160925,0.0160419,0.0123218,0.0123077,0.012288,0.0108262,0.00908512,0.00908512,0.00827515,0.00789573,0.00785947,0.00782561	0.584229	1,0.93,1,1,0.981,1,1,1,1,1,1,1,1,1,1,1,1,1,1,1,1,1,1,1,1,1,1,1	|EpiMap=1,|Exon=1,|ABC=1,|eQTLGen_Finemapped=1,|Promoter=1,|eQTLGen_Finemapped=1,|eQTLGen_Finemapped=1,|ABC=1,|EpiMap=1,|EpiMap=1,|eQTLGen_Finemapped=1,|Cicero=1,|Cicero=1,|ABC=1,|ABC=1,|EpiMap=1,|ABC=1,|EpiMap=1,|eQTLGen_Finemapped=1,|EpiMap=1,|eQTLGen_Finemapped=1|ABC=1,|EpiMap=1,|eQTLGen_Finemapped=1,|eQTLGen_Finemapped=1,|ABC=1,|EpiMap=1|ABC=1,|EpiMap=1,|EpiMap=1|ABC=1	rs111530588,rs11216174,rs11216175,rs11216197,rs117901629,rs12292371,rs12292434,rs12293755,rs12294191,rs12418735,rs17120177,rs17120293,rs2186844,rs2368149,rs35184536,rs7480278,rs7481286,rs77204473,rs77594377	0.0202299,0.0300821,0.0300821,0.0208551,0.019751,0.021175,0.020839,0.0208551,0.0221076,0.0208418,0.0102624,0.00892567,0.00685294,0.0257141,0.0121269,0.0208418,0.0167725,0.0316766,0.00780761	0.367799	0.999859	0.353624	NA	0.0486102	0.0110724	NA	TRUE	FALSE	FALSE	FALSE	FALSE	FALSE	FALSE	TRUE	FALSE
Phe_244	binary	PheCodes	Endocrine or Metabolic	Hypothyroidism	11_35263970-35329809	EUR,AFR	1	19	0.965875	rs3794102	0.139155	35294186	A,A	G,G	0.6243,0.8669	-0.0156685,-0.000380609	0.00219827,0.00601503	11.9909,0.0224838	-7.00824209619879,0.398013094533107	SLC1A2	rs1043101,rs12361171,rs11033046,rs10768121,rs10742339,rs10768122,rs3088168	0.0686135,0.0678045,0.067658,0.0569423,0.0568695,0.056247,0.0354503	0.409585	1,0.981,1,1,1,1,1	|Exon=1,|Exon=1,|Exon=1,|Exon=1,|Exon=1,|Exon=1,|Exon=1	rs10742340,rs10742341,rs10836360,rs3794102,rs4755395,rs7105505,rs7105690,rs7121587,rs7946149,rs932633,rs932635,rs957350	0.0129512,0.0129512,0.0535642,0.139155,0.0130014,0.0691468,0.0518332,0.0691468,0.0118405,0.0120067,0.0100666,0.0895294	0.545193	1	0.341819	NA	0.0276504	0.00101203	NA	TRUE	FALSE	FALSE	FALSE	FALSE	FALSE	FALSE	TRUE	FALSE
Phe_244	binary	PheCodes	Endocrine or Metabolic	Hypothyroidism	11_44980061-45480061	EUR,AFR	1	1	1	rs7128207	0.999999	45230061	T,G	G,T	0.5616,0.7655	0.0194829,-0.00325478	0.00214561,0.00482244	18.9657,0.301269	9.08035477090431,-0.674923897446106	PRDM11	rs7128207	0.999999	0.999999	1	|GTeX_Finemapped=1|eQTLGen_Finemapped=1			0	1	0.303187	NA	0.115927	0.0943827	NA	FALSE	FALSE	FALSE	FALSE	FALSE	FALSE	FALSE	FALSE	FALSE
Phe_244	binary	PheCodes	Endocrine or Metabolic	Hypothyroidism	11_44980061-45480061	EUR,AFR	2	3	0.663234	rs73464507	0.866582	45123931	G,G	C,C	0.8022,0.8328	0.0111342,0.00201484	0.00267267,0.00547548	4.50855,0.146976	4.16594641313742,0.3679750451102	TP53I11	rs73464507,rs74637467,rs61881915	0.866582,0.0486315,0.0410835	0.956297	0.817,0.746,1	|GTeX_Finemapped=1|ABC=1,|GTeX_Finemapped=1|ABC=1,|EpiMap=1|ABC=1			0	0.997284	0.277424	NA	0.115927	0.0943827	NA	FALSE	FALSE	FALSE	FALSE	FALSE	FALSE	FALSE	FALSE	FALSE
Phe_244	binary	PheCodes	Endocrine or Metabolic	Hypothyroidism	11_95311260-95320808	EUR,AFR	1	1	1	rs4409785	1	95311422	T,T	C,C	0.8101,0.994705	-0.0247111,-0.0817468	0.00271436,0.0281534	19.0595,2.43312	-9.10384031594925,-2.90362087705215	SESN3	rs4409785	1	1	1	|eQTLGen_Finemapped=1			0	1	0.917938	NA	0.00238545	0.01218	NA	TRUE	TRUE	FALSE	TRUE	FALSE	FALSE	FALSE	TRUE	TRUE
Phe_244	binary	PheCodes	Endocrine or Metabolic	Hypothyroidism	12_111708458-112273499	EUR,AFR	1	1	1	rs11065979	0.999999	112059557	C,C	T,T	0.5606,0.98185	-0.0435543,-0.0256016	0.00214508,0.0153056	90.9291,1.02509	-20.3042776959367,-1.67269496132135	TRAFD1	rs11065979	0.999999	0.999999	1	|eQTLGen_Finemapped=1			0	1	0.773398	NA	0.137815	0.0349557	NA	FALSE	FALSE	FALSE	FALSE	FALSE	FALSE	FALSE	FALSE	FALSE
Phe_244	binary	PheCodes	Endocrine or Metabolic	Hypothyroidism	12_111708458-112273499	EUR,AFR	2	1	1	rs34245489	1	112186274	C,NA	T,NA	0.9662,NA	-0.0307358,NA	0.00589125,NA	6.74077,NA	-5.21719499257373,NA	ACAD10	rs34245489	1	1	0.99	|Exon=1			0	1	0.5	NA	0.137815	0.0349557	NA	FALSE	FALSE	FALSE	FALSE	FALSE	FALSE	FALSE	FALSE	FALSE
Phe_244	binary	PheCodes	Endocrine or Metabolic	Hypothyroidism	12_111708458-112273499	EUR,AFR	3	1	1	rs4098854	1	112036797	T,T	C,C	0.7167,0.5734	0.0268026,-0.00172732	0.00236269,0.00413116	29.1004,0.170144	11.3441035429955,-0.418119850114738	ATXN2	rs4098854	1	1	0.802	|Exon=1|ABC=1			0	1	0.238844	NA	0.137815	0.0349557	NA	FALSE	FALSE	FALSE	FALSE	FALSE	FALSE	FALSE	FALSE	FALSE
Phe_244	binary	PheCodes	Endocrine or Metabolic	Hypothyroidism	12_111708458-112273499	EUR,AFR	4	3	0.96964	rs1029388	0.868863	111926901	T,C	C,T	0.7972,0.7746	0.0234941,0.00867891	0.00264778,0.00488985	18.1481,1.11966	8.87313145351955,1.77488266511243	SH2B3	rs1029388	0.868863	0.868863	1	|eQTLGen_Finemapped=1	rs650887,rs7965040	0.0478797,0.0598602	0.10774	1	0.736078	NA	0.137815	0.0349557	NA	FALSE	FALSE	FALSE	FALSE	FALSE	FALSE	FALSE	FALSE	FALSE
Phe_244	binary	PheCodes	Endocrine or Metabolic	Hypothyroidism	12_56369911-56396768	EUR,AFR	1	12	0.97708	rs773112	0.114869	56375881	C,C	T,T	0.6809,0.95386	-0.0167683,-0.0312102	0.00228399,0.00973935	12.6758,2.86878	-7.27511941821111,-3.33997212553879	SUOX	rs705698,rs61937249,rs772920,rs705702,rs2048036,rs61937248,rs773108	0.103357,0.0897756,0.0829011,0.0815588,0.0787617,0.0438024,0.0428737	0.52303	0.769,0.769,0.915,0.931,0.769,0.769,0.769	|eQTLGen_Finemapped=1,|eQTLGen_Finemapped=1,|Promoter=1|ABC=1,|Promoter=1|ABC=1,|eQTLGen_Finemapped=1,|eQTLGen_Finemapped=1,|eQTLGen_Finemapped=1	rs61937247,rs773109,rs773110,rs773111,rs773112	0.112327,0.0618102,0.0862744,0.076796,0.114869	0.452077	1	0.917527	NA	0.00791487	0.020212	NA	TRUE	TRUE	FALSE	TRUE	FALSE	FALSE	FALSE	TRUE	TRUE
Phe_244	binary	PheCodes	Endocrine or Metabolic	Hypothyroidism	12_569945-570947	EUR,AFR	1	3	0.890947	rs7955258	0.590163	570947	G,A	A,G	0.6034,0.618	0.0135793,-0.00627879	0.00217631,0.00420518	9.35786,0.868352	6.23959821900373,-1.49310849951726	B4GALNT3	rs7955258,rs7966590,rs12825673	0.590163,0.216264,0.193511	0.999938	1,1,1	|GTeX_Finemapped=1|ABC=1,|GTeX_Finemapped=1|ABC=1,|Promoter=1|GTeX_Finemapped=1			0	0.999999	0.495034	NA	6.4741e-09	6.4741e-09	NA	TRUE	FALSE	FALSE	FALSE	FALSE	FALSE	FALSE	TRUE	FALSE
Phe_244	binary	PheCodes	Endocrine or Metabolic	Hypothyroidism	12_96583858-96594527	EUR,AFR	1	1	1	rs61938844	1	96583858	G,NA	A,NA	0.97515,NA	-0.0831415,NA	0.00683912,NA	33.2773,NA	-12.1567540853209,NA	ELK3	rs61938844	1	1	1	|ABC=1			0	1	0.5	NA	0.0189243	0.0407552	NA	TRUE	FALSE	FALSE	FALSE	FALSE	FALSE	FALSE	TRUE	FALSE
Phe_244	binary	PheCodes	Endocrine or Metabolic	Hypothyroidism	12_9840038-9910132	EUR,AFR	1	14	0.884764	rs10844632	0.16032	9886905	C,C	T,T	0.6431,0.8313	0.0192063,0.0144216	0.00222222,0.005456	17.261,2.08558	8.64284364284364,2.64325513196481	CLECL1	rs10844632,rs10844627,rs10772087,rs10844640,rs11052756,rs10772094,rs10844637,rs10844638,rs10844630,rs10844626,rs11052752	0.16032,0.154656,0.140698,0.066968,0.0600333,0.0560247,0.0532986,0.0532986,0.0530333,0.0496557,0.00705357	0.85504	1,1,1,1,1,1,1,1,1,1,1	|ABC=1,|Promoter=1,|ABC=1,|EpiMap=1,|EpiMap=1,|EpiMap=1,|EpiMap=1,|EpiMap=1|Cicero=1,|Promoter=1|ABC=1,|Promoter=1,|EpiMap=1	rs10844682,rs11052877,rs2058560	0.00937278,0.0139576,0.078448	0.101778	0.999837	0.644658	NA	0.016266	0.018439	NA	TRUE	FALSE	FALSE	FALSE	FALSE	FALSE	FALSE	TRUE	FALSE
Phe_244	binary	PheCodes	Endocrine or Metabolic	Hypothyroidism	12_9840038-9910132	EUR,AFR	2	1	1	rs917911	0.99674	9905851	A,A	C,C	0.6421,0.94478	-0.0191345,-0.0250045	0.00222084,0.00894535	17.1586,2.28518	-8.6158840798977,-2.79525116401259	CD69	rs917911	0.99674	0.99674	0.933	|Exon=1|EpiMap=1|ABC=1|Cicero=1			0	0.999991	0.889025	NA	0.016266	0.018439	NA	TRUE	TRUE	FALSE	TRUE	FALSE	FALSE	FALSE	TRUE	TRUE
Phe_244	binary	PheCodes	Endocrine or Metabolic	Hypothyroidism	13_111181695-111197560	EUR,AFR	1	16	0.978414	rs9521825	0.240998	111193558	C,C	T,T	0.7177,0.8593	0.0209103,-0.00341308	0.00236522,0.00587613	18.0218,0.250766	8.84074208741682,-0.580838068592764	RAB20	rs9521825,rs9521823,rs2391835,rs7339017,rs373721,rs2479431,rs2479434,rs2477910,rs4268628,rs4393429,rs4448791,rs2148079,rs2148080,rs4267185,rs2391841,rs377380	0.240998,0.0903764,0.0902988,0.0755988,0.0755182,0.0575389,0.0404586,0.0348511,0.0329586,0.0329586,0.0329586,0.0323286,0.0323286,0.0323286,0.0319102,0.0317168	0.965127	1,1,1,1,1,1,1,1,1,1,1,1,1,1,1,1	|GTeX_Finemapped=1|EpiMap=1|ABC=1,|ABC=1,|GTeX_Finemapped=1,|GTeX_Finemapped=1|ABC=1|Cicero=1,|ABC=1,|GTeX_Finemapped=1|EpiMap=1|ABC=1,|GTeX_Finemapped=1|EpiMap=1|ABC=1,|EpiMap=1,|GTeX_Finemapped=1,|GTeX_Finemapped=1,|GTeX_Finemapped=1,|GTeX_Finemapped=1,|GTeX_Finemapped=1,|GTeX_Finemapped=1,|GTeX_Finemapped=1,|GTeX_Finemapped=1|EpiMap=1			0	1	0.303362	NA	0.00453953	0.00167046	NA	TRUE	FALSE	FALSE	FALSE	FALSE	FALSE	FALSE	TRUE	FALSE
Phe_244	binary	PheCodes	Endocrine or Metabolic	Hypothyroidism	13_24772780-24788031	EUR,AFR	1	2	1	rs17364832	0.77795	24786915	T,T	G,G	0.7127,0.8578	-0.0207331,-0.0120263	0.00235276,0.00585017	17.9112,1.40001	-8.81224604294531,-2.05571803896297	SPATA13	rs17364832,rs17462267	0.77795,0.22205	1	1,1	|EpiMap=1|ABC=1,|EpiMap=1|ABC=1			0	1	0.833808	NA	0.0020901	0.0190482	NA	TRUE	TRUE	FALSE	TRUE	FALSE	FALSE	FALSE	TRUE	TRUE
Phe_244	binary	PheCodes	Endocrine or Metabolic	Hypothyroidism	13_28604007-28761592	EUR,AFR	1	1	1	rs76428106	0.988005	28604007	T,NA	C,NA	0.98608,NA	-0.0657697,NA	0.00908706,NA	12.3408,NA	-7.23773145549826,NA	FLT3	rs76428106	0.988005	0.988005	1	|GTeX_Finemapped=1			0	1	0.5	NA	0.0517671	0.00760346	NA	TRUE	FALSE	FALSE	FALSE	FALSE	FALSE	FALSE	TRUE	FALSE
Phe_244	binary	PheCodes	Endocrine or Metabolic	Hypothyroidism	13_32431244-32502991	EUR,AFR	1	7	0.700042	rs703214	0.865968	32498918	T,C	C,T	0.5109,0.5923	0.0134334,0.00487666	0.00212977,0.00415786	9.54721,0.618263	6.30744164862872,1.17287739365924	FRY	rs703214	0.865968	0.865968	1	|EpiMap=1	rs348,rs374,rs622444,rs640190,rs654927,rs9532677	0.0072732,0.0195399,0.0143433,0.0163371,0.020791,0.00832837	0.0866129	0.999928	0.40343	NA	0.00567153	0.00445294	NA	TRUE	FALSE	FALSE	FALSE	FALSE	FALSE	FALSE	TRUE	FALSE
Phe_244	binary	PheCodes	Endocrine or Metabolic	Hypothyroidism	13_51134226-51170010	EUR,AFR	1	6	0.93808	rs568995	0.255455	51170010	G,G	A,A	0.7992,0.6241	-0.0152632,-0.0057081	0.0026576,0.0042184	8.03207,0.754463	-5.74322697170379,-1.35314337189456	DLEU1	rs568995,rs706600,rs770387,rs706598,rs1239701,rs1239704	0.255455,0.201001,0.199904,0.155741,0.0906769,0.0583672	0.961145	1,1,1,0.721,0.882,1	|GTeX_Finemapped=1,|GTeX_Finemapped=1,|GTeX_Finemapped=1,|GTeX_Finemapped=1,|GTeX_Finemapped=1,|GTeX_Finemapped=1			0	0.999988	0.462139	NA	0.0174501	0.00154264	NA	TRUE	FALSE	FALSE	FALSE	FALSE	FALSE	FALSE	TRUE	FALSE
Phe_244	binary	PheCodes	Endocrine or Metabolic	Hypothyroidism	14_105191915-105242966	EUR,AFR	1	18	0.917959	rs11848612	0.0869756	105197567	C,G	G,C	0.5666,0.5514	0.0185684,-0.00494861	0.00214841,0.00410817	17.261,0.641368	8.64285681038536,-1.20457770734901	ADSSL1	rs11848612,rs34802997,rs34022232,rs7149183,rs8011461,rs6644,rs4983543,rs7141697,rs12590163,rs4247034	0.0869756,0.0869297,0.0812422,0.075909,0.0475906,0.0411282,0.0404815,0.0404252,0.0378716,0.0203645	0.558918	1,1,1,1,0.882,0.991,0.991,1,0.721,1	|GTeX_Finemapped=1,|GTeX_Finemapped=1|ABC=1,|GTeX_Finemapped=1|ABC=1,|GTeX_Finemapped=1|ABC=1,|GTeX_Finemapped=1,|Exon=1|GTeX_Finemapped=1|EpiMap=1,|Exon=1|GTeX_Finemapped=1|EpiMap=1,|GTeX_Finemapped=1,|GTeX_Finemapped=1,|GTeX_Finemapped=1	rs3803307,rs3809453,rs4983539,rs4983544,rs7142772,rs7151424,rs8006310,rs8011779	0.0425531,0.0611555,0.0214963,0.0452219,0.0803107,0.0654394,0.0628916,0.0153071	0.394376	1	0.313665	NA	0.0653839	0.0125289	NA	TRUE	FALSE	FALSE	FALSE	FALSE	FALSE	FALSE	TRUE	FALSE
Phe_244	binary	PheCodes	Endocrine or Metabolic	Hypothyroidism	14_36488361-36988361	EUR,AFR	1	1	1	rs116909374	0.999949	36738361	C,NA	T,NA	0.95825,NA	0.0306077,NA	0.0053227,NA	8.0505,NA	5.75040862720048,NA	NKX2-1	rs116909374	0.999949	0.999949	0.655	|EpiMap=1			0	0.999919	0.499979	NA	0.0537304	0.0439501	NA	TRUE	FALSE	FALSE	FALSE	FALSE	FALSE	FALSE	TRUE	FALSE
Phe_244	binary	PheCodes	Endocrine or Metabolic	Hypothyroidism	14_36488361-36988361	EUR,AFR	2	4	0.971708	rs12589967	0.284932	36971169	G,G	A,A	0.9662,0.990166	-0.0278952,0.00929741	0.00589125,0.0207058	5.65951,0.184812	-4.73502227880331,0.449024427938066	SFTA3	rs12589967,rs71405769,rs79853952,rs4902714	0.284932,0.254524,0.222534,0.211002	0.972992	1,0.744,1,1	|EpiMap=1,|EpiMap=1|ABC=1,|EpiMap=1|ABC=1,|EpiMap=1|ABC=1			0	0.998437	0.286398	NA	0.0537304	0.0439501	NA	TRUE	FALSE	FALSE	FALSE	FALSE	FALSE	FALSE	TRUE	FALSE
Phe_244	binary	PheCodes	Endocrine or Metabolic	Hypothyroidism	14_81360039-81860039	EUR,AFR	1	1	1	rs61747482	1	81422130	G,NA	C,NA	0.994036,NA	-0.119514,NA	0.013827,NA	17.2635,NA	-8.64352354089824,NA	TSHR	rs61747482	1	1	1	|Exon=1|ABC=1			0	1	0.5	NA	0.0830074	0.0507599	NA	TRUE	FALSE	FALSE	FALSE	FALSE	FALSE	FALSE	TRUE	FALSE
Phe_244	binary	PheCodes	Endocrine or Metabolic	Hypothyroidism	14_81360039-81860039	EUR,AFR	2	2	1	rs2288495	0.503315	81611919	G,G	C,C	0.5557,0.8449	-0.0132564,0.00489169	0.0021426,0.0056442	9.21262,0.413278	-6.1870624474937,0.866675525318025	TSHR	rs2288495,rs2288496	0.503315,0.456856	0.960171	1,1	|Exon=1,|Exon=1			0	0.999978	0.270842	NA	0.0830074	0.0507599	NA	TRUE	FALSE	FALSE	FALSE	FALSE	FALSE	FALSE	TRUE	FALSE
Phe_244	binary	PheCodes	Endocrine or Metabolic	Hypothyroidism	14_81360039-81860039	EUR,AFR	3	5	0.841045	rs17111361	0.500635	81457406	T,T	C,C	0.8718,0.7027	0.0187731,0.00981493	0.00318454,0.00447022	8.42656,1.55101	5.89507432784641,2.19562571864472	CEP128	rs17111361	0.500635	0.500635	1	|GTeX_Finemapped=1	rs77549221,rs77783364,rs77932265,rs79058377	0.275637,0.0497733,0.0889094,0.0441041	0.458424	1	0.383514	NA	0.0830074	0.0507599	NA	TRUE	FALSE	FALSE	FALSE	FALSE	FALSE	FALSE	TRUE	FALSE
Phe_244	binary	PheCodes	Endocrine or Metabolic	Hypothyroidism	14_93553716-93589717	EUR,AFR	1	20	0.985928	rs1108990	0.111495	93571888	G,G	A,A	0.7843,0.5431	-0.0420572,0.000434121	0.00258841,0.00410167	58.6389,0.0382424	-16.2323588612314,0.105840106254646	ITPK1	rs10139751,rs10139757,rs34269820,rs2402243,rs8021497,rs8015809,rs12435604,rs8013274,rs768356,rs139316751,rs7156872,rs35119010,rs71430785,rs11626350,rs71430783,rs12431502,rs34162105,rs8015085	0.0861608,0.0861608,0.0779635,0.0779557,0.0673213,0.0665398,0.0527888,0.0500645,0.0485834,0.0469395,0.0469203,0.0269873,0.0170999,0.0166879,0.0161632,0.0155948,0.0129691,0.0116371	0.824538	1,1,1,1,1,1,0.912,1,1,1,1,1,1,1,0.904,1,1,1	|ABC=1,|ABC=1,|GTeX_Finemapped=1,|GTeX_Finemapped=1,|EpiMap=1|ABC=1,|ABC=1,|GTeX_Finemapped=1|EpiMap=1|ABC=1,|ABC=1,|GTeX_Finemapped=1,|Promoter=1|GTeX_Finemapped=1|ABC=1,|Promoter=1|GTeX_Finemapped=1|ABC=1,|EpiMap=1|ABC=1,|EpiMap=1,|GTeX_Finemapped=1|ABC=1,|GTeX_Finemapped=1|EpiMap=1,|GTeX_Finemapped=1,|GTeX_Finemapped=1,|GTeX_Finemapped=1	rs1108990,rs35835377	0.111495,0.0250925	0.136588	1	0.342038	NA	0.0265925	0.00479648	NA	TRUE	FALSE	FALSE	FALSE	FALSE	FALSE	FALSE	TRUE	FALSE
Phe_244	binary	PheCodes	Endocrine or Metabolic	Hypothyroidism	16_28505660-28506428	EUR,AFR	1	2	0.959452	rs151233	0.722935	28506428	C,C	T,T	0.8658,0.888	-0.0247455,0.00359942	0.0031233,0.00647881	14.6343,0.237692	-7.92287004130247,0.555568075001428	APOBR	rs151233,rs151234	0.722935,0.277065	1	0.486,0.475	|Exon=1|eQTLGen_Finemapped=0.500|Cicero=1,|Promoter=0.500|ABC=1|Cicero=1			0	1	0.447635	NA	6.4741e-09	1	NA	TRUE	FALSE	FALSE	FALSE	FALSE	FALSE	FALSE	TRUE	FALSE
Phe_244	binary	PheCodes	Endocrine or Metabolic	Hypothyroidism	16_4014245-4033012	EUR,AFR	1	4	0.835671	rs66768878	0.664019	4022638	T,T	C,C	0.8459,0.8555	-0.0199957,0.00388054	0.00294875,0.00581122	10.9234,0.297326	-6.78107672742688,0.667766837256204	ADCY9	rs66768878,rs9935335,rs933392	0.664019,0.0786409,0.035706	0.778366	1,1,1	|GTeX_Finemapped=1,|GTeX_Finemapped=1,|GTeX_Finemapped=1	rs12923006	0.178121	0.178121	1	0.315091	NA	0.0274103	0.00653174	NA	TRUE	FALSE	FALSE	FALSE	FALSE	FALSE	FALSE	TRUE	FALSE
Phe_244	binary	PheCodes	Endocrine or Metabolic	Hypothyroidism	16_79725016-79756197	EUR,AFR	1	3	0.985607	rs17767742	0.901322	79749005	C,C	G,G	0.6571,0.7511	0.0308482,0.00523007	0.00224285,0.00472552	42.3173,0.571229	13.7540183248991,1.10677131828878	MAF	rs17767742,rs58722186,rs200293726	0.901322,0.0345031,0.0213218	0.957147	1,1,1	|EpiMap=1,|EpiMap=1,|EpiMap=1			0	1	0.33216	NA	0.0215901	0.00474047	NA	TRUE	FALSE	FALSE	FALSE	FALSE	FALSE	FALSE	TRUE	FALSE
Phe_244	binary	PheCodes	Endocrine or Metabolic	Hypothyroidism	17_43488382-44482352	EUR,AFR	1	1	1	rs530674879	1	44408485	T,NA	C,NA	0.8638,NA	-0.0348044,NA	0.00310387,NA	28.4544,NA	-11.2132273581046,NA	LRRC37A	rs530674879	1	1	1	|Exon=1			0	1	0.5	NA	0.0594926	0.0306886	NA	TRUE	FALSE	FALSE	FALSE	FALSE	FALSE	FALSE	TRUE	FALSE
Phe_244	binary	PheCodes	Endocrine or Metabolic	Hypothyroidism	17_43488382-44482352	EUR,AFR	2	1	1	rs2462837	0.999995	43661797	T,T	C,C	0.5338,0.7103	-0.0190179,-0.000567943	0.00213414,0.00450418	18.297,0.0459222	-8.91127105063398,-0.126092429698635	PLEKHM1	rs2462837	0.999995	0.999995	1	|ABC=1			0	1	0.999954	NA	0.0594926	0.0306886	NA	TRUE	TRUE	FALSE	TRUE	FALSE	FALSE	FALSE	TRUE	TRUE
Phe_244	binary	PheCodes	Endocrine or Metabolic	Hypothyroidism	17_43488382-44482352	EUR,AFR	3	2	0.905344	rs439945	0.486206	43726659	C,A	A,C	0.7237,0.7375	-0.0216346,0.00777647	0.00238084,0.00464371	18.9921,1.02683	-9.0869609045547,1.67462438438231	ARL17A	rs439945	0.486206	0.486206	1	|GTeX_Finemapped=1	rs9897399	0.470831	0.470831	1	0.468795	NA	0.0594926	0.0306886	NA	TRUE	FALSE	FALSE	FALSE	FALSE	FALSE	FALSE	TRUE	FALSE
Phe_244	binary	PheCodes	Endocrine or Metabolic	Hypothyroidism	17_6558748-6564270	EUR,AFR	1	3	1	rs116772758	0.400905	6563737	G,G	T,T	0.97913,0.8964	-0.0496405,0.000936321	0.00744763,0.00670471	10.5781,0.0511297	-6.66527472497962,0.139651230254552	ASGR1	rs116772758,rs77669539,rs114149961	0.400905,0.329807,0.269288	1	0.658,0.882,0.789	|GTeX_Finemapped=1,|GTeX_Finemapped=1,|GTeX_Finemapped=1			0	1	0.341893	NA	0.00157471	0.00224643	NA	TRUE	FALSE	FALSE	FALSE	FALSE	FALSE	FALSE	TRUE	FALSE
Phe_244	binary	PheCodes	Endocrine or Metabolic	Hypothyroidism	17_7093466-7187123	EUR,AFR	1	18	0.737483	rs8067500	0.282536	7172631	T,T	C,C	0.6292,0.8986	-0.015897,-0.0105386	0.00220412,0.00676875	12.2598,0.922695	-7.2124022285538,-1.55694921514312	ELP5	rs8067500,rs409942,rs2521991,rs62059190,rs2106842,rs2654186,rs402514,rs2074219	0.282536,0.268394,0.0810489,0.0067448,0.00651851,0.00535891,0.00528472,0.00513641	0.661022	0.798,1,0.769,1,0.906,1,1,0.539	|GTeX_Finemapped=1,|GTeX_Finemapped=1,|eQTLGen_Finemapped=1,|GTeX_Finemapped=1,|Exon=1,|GTeX_Finemapped=1|eQTLGen_Finemapped=1,|Exon=1|GTeX_Finemapped=1|eQTLGen_Finemapped=1,|Promoter=0.500|GTeX_Finemapped=1|ABC=1	rs222835,rs222843,rs222849,rs222850,rs222851,rs222852,rs2428362,rs2654188,rs55868524,rs56025918	0.0127702,0.0975511,0.00688293,0.0100678,0.032506,0.00768043,0.0110151,0.0255044,0.0820325,0.00709038	0.293101	1	0.461387	NA	0.116852	0.0188732	NA	FALSE	FALSE	FALSE	FALSE	FALSE	FALSE	FALSE	FALSE	FALSE
Phe_244	binary	PheCodes	Endocrine or Metabolic	Hypothyroidism	18_56931694-57431694	EUR,AFR	1	7	0.911419	rs660637	0.356994	57170266	G,G	C,C	0.5974,0.8759	0.0165546,0.0111384	0.00217085,0.00619723	13.6155,1.14095	7.62586083792063,1.79731912483481	CCBE1	rs660637,rs11152156,rs9961829,rs6567093,rs9947548,rs8092112	0.356994,0.210026,0.089045,0.0537127,0.0496187,0.0416485	0.801045	1,1,1,1,1,1	|GTeX_Finemapped=1|EpiMap=1|ABC=1,|EpiMap=1,|GTeX_Finemapped=1,|GTeX_Finemapped=1,|GTeX_Finemapped=1,|GTeX_Finemapped=1	rs599680	0.165794	0.165794	0.999793	0.554315	NA	0.0798489	0.1391	NA	TRUE	FALSE	FALSE	FALSE	FALSE	FALSE	FALSE	TRUE	FALSE
Phe_244	binary	PheCodes	Endocrine or Metabolic	Hypothyroidism	18_56931694-57431694	EUR,AFR	2	4	0.612792	rs7228151	0.871185	57181694	T,T	C,C	0.7883,0.5091	-0.0205354,-0.00141079	0.00260611,0.00408708	14.4839,0.136703	-7.87971344264056,-0.345182868943109	CCBE1	rs7228151,rs1557403,rs1540061,rs17065909	0.871185,0.0436062,0.0255043,0.0145836	0.954879	0.798,1,1,1	|GTeX_Finemapped=1,|GTeX_Finemapped=1,|GTeX_Finemapped=1|ABC=1,|GTeX_Finemapped=1			0	0.998582	0.246491	NA	0.0798489	0.1391	NA	TRUE	FALSE	FALSE	FALSE	FALSE	FALSE	FALSE	TRUE	FALSE
Phe_244	binary	PheCodes	Endocrine or Metabolic	Hypothyroidism	18_67533332-67539392	EUR,AFR	1	3	0.976278	rs8099412	0.512471	67536617	T,C	C,T	0.5308,0.5454	-0.0134331,0.0050667	0.00213331,0.00410335	9.51746,0.663709	-6.29683449662731,1.23477158906747	CD226	rs8099412,rs1788103	0.512471,0.234153	0.746624	1,1	|GTeX_Finemapped=1,|GTeX_Finemapped=1	rs1790588	0.241215	0.241215	1	0.435037	NA	0.00105811	0.000181171	NA	TRUE	FALSE	FALSE	FALSE	FALSE	FALSE	FALSE	TRUE	FALSE
Phe_244	binary	PheCodes	Endocrine or Metabolic	Hypothyroidism	19_10542807-10600418	EUR,AFR	1	3	0.876658	rs35074907	0.791623	10600418	G,NA	A,NA	0.97416,NA	-0.0541754,NA	0.00671024,NA	15.1656,NA	-8.07354133384201,NA	KEAP1	rs35074907	0.791623	0.791623	0.755	|Exon=1	rs145530718,rs370630099	0.118799,0.0895737	0.208373	1	0.5	NA	0.0219608	0.00278899	NA	TRUE	FALSE	FALSE	FALSE	FALSE	FALSE	FALSE	TRUE	FALSE
Phe_244	binary	PheCodes	Endocrine or Metabolic	Hypothyroidism	19_10542807-10600418	EUR,AFR	2	1	1	rs45524632	0.959511	10596988	C,NA	A,NA	0.98608,NA	0.0386265,NA	0.00908706,NA	4.67144,NA	4.25071475262626,NA	KEAP1	rs45524632	0.959511	0.959511	0.931	|Exon=1|eQTLGen_Finemapped=1|ABC=1			0	0.890781	0.480081	NA	0.0219608	0.00278899	NA	TRUE	FALSE	FALSE	FALSE	FALSE	FALSE	FALSE	TRUE	FALSE
Phe_244	binary	PheCodes	Endocrine or Metabolic	Hypothyroidism	19_4811288-4837557	EUR,AFR	1	1	1	rs10424978	0.979375	4837557	A,A	C,C	0.5845,0.8328	-0.0168208,-0.00586096	0.00216034,0.00547548	14.1608,0.54601	-7.78618180471592,-1.07040113378188	TICAM1	rs10424978	0.979375	0.979375	0.754	|eQTLGen_Finemapped=1|ABC=1			0	1	0.407893	NA	0.0389074	0.00038637	NA	TRUE	FALSE	FALSE	FALSE	FALSE	FALSE	FALSE	TRUE	FALSE
Phe_244	binary	PheCodes	Endocrine or Metabolic	Hypothyroidism	19_50162909-50164390	EUR,AFR	1	2	0.906944	rs7251	0.518002	50162909	C,G	G,C	0.667,0.708	0.0127078,-0.00887804	0.00225899,0.00449369	7.73277,1.31702	5.62543437553951,-1.97566810349624	IRF3	rs7251,rs10415576	0.518002,0.481996	0.999998	1,0.758	|Exon=1|ABC=1,|Promoter=1|EpiMap=1			0	0.999989	0.656374	NA	6.4741e-09	6.4741e-09	NA	TRUE	FALSE	FALSE	FALSE	FALSE	FALSE	FALSE	TRUE	FALSE
Phe_244	binary	PheCodes	Endocrine or Metabolic	Hypothyroidism	19_7220013-7223848	EUR,AFR	1	3	0.997945	rs7508679	0.360883	7222832	C,C	T,T	0.5736,0.7231	0.0318342,0.000729318	0.00215271,0.00456615	48.7565,0.0589363	14.7879649372187,0.159722742354062	INSR	rs7508679,rs10401485,rs4804411	0.360883,0.319599,0.319518	1	1,1,1	|GTeX_Finemapped=1,|GTeX_Finemapped=1,|GTeX_Finemapped=1			0	1	0.41909	NA	9.55287e-07	6.4741e-09	NA	TRUE	FALSE	FALSE	FALSE	FALSE	FALSE	FALSE	TRUE	FALSE
Phe_244	binary	PheCodes	Endocrine or Metabolic	Hypothyroidism	19_7220013-7223848	EUR,AFR	2	1	1	rs147632697	0.999943	7221624	C,NA	T,NA	0.9662,NA	-0.03732,NA	0.00589125,NA	9.62413,NA	-6.33481858688733,NA	INSR	rs147632697	0.999943	0.999943	1	|GTeX_Finemapped=1			0	0.99978	0.499981	NA	9.55287e-07	6.4741e-09	NA	TRUE	FALSE	FALSE	FALSE	FALSE	FALSE	FALSE	TRUE	FALSE
Phe_244	binary	PheCodes	Endocrine or Metabolic	Hypothyroidism	19_7220013-7223848	EUR,AFR	3	1	1	rs111507522	0.999815	7221625	A,A	G,G	0.95427,0.994705	-0.0326201,0.0124707	0.00509639,0.0281534	9.8104,0.181907	-6.40062868030115,0.442955380167227	MCOLN1	rs111507522	0.999815	0.999815	1	|GTeX_Finemapped=1			0	0.999391	0.430963	NA	9.55287e-07	6.4741e-09	NA	TRUE	FALSE	FALSE	FALSE	FALSE	FALSE	FALSE	TRUE	FALSE
Phe_244	binary	PheCodes	Endocrine or Metabolic	Hypothyroidism	1_108273273-108402695	EUR,AFR	1	4	1	rs75778624	0.378816	108359790	A,A	G,G	0.93241,0.95915	-0.118302,-0.0690418	0.00424087,0.0103222	170.522,10.6474	-27.8956912143027,-6.68867101974385	VAV3	rs75778624,rs4915076,rs4915077,rs75125154	0.378816,0.369947,0.174661,0.0399087	0.963333	1,1,1,1	|GTeX_Finemapped=1,|GTeX_Finemapped=1,|GTeX_Finemapped=1,|Exon=1			0	1	1	NA	0.0832023	0.0162354	NA	TRUE	TRUE	FALSE	TRUE	FALSE	FALSE	FALSE	TRUE	TRUE
Phe_244	binary	PheCodes	Endocrine or Metabolic	Hypothyroidism	1_108273273-108402695	EUR,AFR	2	2	1	rs12566129	0.722304	108297209	T,T	A,A	0.91849,0.93041	-0.0704513,-0.0186511	0.00389096,0.00802972	72.5471,1.69481	-18.1064056171228,-2.32275845234952	VAV3	rs12566129,rs79748332	0.722304,0.277696	1	1,1	|GTeX_Finemapped=1,|GTeX_Finemapped=1			0	1	0.855774	NA	0.0832023	0.0162354	NA	TRUE	TRUE	FALSE	TRUE	FALSE	FALSE	FALSE	TRUE	TRUE
Phe_244	binary	PheCodes	Endocrine or Metabolic	Hypothyroidism	1_108273273-108402695	EUR,AFR	3	2	1	rs76298220	0.630155	108345258	C,C	T,T	0.991054,0.90847	-0.0627722,-0.0169334	0.0113067,0.00708556	7.54853,1.77327	-5.55177018935675,-2.3898463918166	VAV3-AS1	rs76298220,rs74439495	0.630155,0.369722	0.999877	1,1	|Cicero=1,|Cicero=1			0	0.999974	0.187774	NA	0.0832023	0.0162354	NA	TRUE	FALSE	FALSE	FALSE	FALSE	FALSE	FALSE	TRUE	FALSE
Phe_244	binary	PheCodes	Endocrine or Metabolic	Hypothyroidism	1_108273273-108402695	EUR,AFR	4	2	1	rs12565046	0.933109	108283276	A,A	C,C	0.92744,0.994705	-0.0798344,-0.0879617	0.004104,0.0281534	83.5593,2.74913	-19.4528265107212,-3.12437218950464	VAV3	rs12565046,rs60049322	0.933109,0.0285634	0.961672	1,1	|GTeX_Finemapped=1,|GTeX_Finemapped=1			0	1	0.961682	NA	0.0832023	0.0162354	NA	TRUE	TRUE	FALSE	TRUE	FALSE	FALSE	FALSE	TRUE	TRUE
Phe_244	binary	PheCodes	Endocrine or Metabolic	Hypothyroidism	1_114173410-114377568	EUR,AFR	1	1	1	rs6679677	1	114303808	C,NA	A,NA	0.90855,NA	-0.0971219,NA	0.00369346,NA	151.668,NA	-26.2956414852198,NA	PHTF1	rs6679677	1	1	1	|ABC=1			0	1	0.5	NA	0.0233298	0.0369154	NA	TRUE	FALSE	FALSE	FALSE	FALSE	FALSE	FALSE	TRUE	FALSE
Phe_244	binary	PheCodes	Endocrine or Metabolic	Hypothyroidism	1_157641266-157770241	EUR,AFR	1	4	0.997958	rs3761959	0.286631	157669278	C,T	T,C	0.5258,0.618	-0.0156764,0.00838597	0.0021321,0.00420518	12.7112,1.33601	-7.35256320060035,1.99420001046329	FCRL3	rs3761959,rs945635,rs2210913,rs7528684	0.286631,0.257252,0.230884,0.189771	0.964538	1,1,1,1	|GTeX_Finemapped=1|eQTLGen_Finemapped=1,|Exon=1|GTeX_Finemapped=1|eQTLGen_Finemapped=1|Cicero=1,|GTeX_Finemapped=1,|Promoter=1|GTeX_Finemapped=1|eQTLGen_Finemapped=1|Cicero=1			0	1	0.41526	NA	0.0527238	0.00785214	NA	TRUE	FALSE	FALSE	FALSE	FALSE	FALSE	FALSE	TRUE	FALSE
Phe_244	binary	PheCodes	Endocrine or Metabolic	Hypothyroidism	1_19820119-19861441	EUR,AFR	1	1	1	rs11589372	0.998272	19849050	T,C	C,T	0.5139,0.6755	0.0347,0.00605662	0.00213009,0.00436406	58.9376,0.782027	16.2903914858058,1.38784068046727	MINOS1	rs11589372	0.998272	0.998272	1	|GTeX_Finemapped=1			0	1	0.500017	NA	0.0210901	0.0017981	NA	TRUE	FALSE	FALSE	FALSE	FALSE	FALSE	FALSE	TRUE	FALSE
Phe_244	binary	PheCodes	Endocrine or Metabolic	Hypothyroidism	1_19820119-19861441	EUR,AFR	2	7	1	rs7554697	0.144303	19823460	T,T	C,C	0.8231,0.7617	0.0324475,-0.0029008	0.00279003,0.00479575	30.5365,0.263391	11.6298032637642,-0.604868894333525	MINOS1	rs7554697,rs4600067,rs873095,rs10917463,rs16822442,rs76701247,rs12134207	0.144303,0.143792,0.143792,0.142124,0.142006,0.142006,0.141977	1	1,1,0.882,1,1,1,1	|GTeX_Finemapped=1,|GTeX_Finemapped=1,|GTeX_Finemapped=1,|GTeX_Finemapped=1,|GTeX_Finemapped=1,|GTeX_Finemapped=1,|GTeX_Finemapped=1			0	1	0.349802	NA	0.0210901	0.0017981	NA	TRUE	FALSE	FALSE	FALSE	FALSE	FALSE	FALSE	TRUE	FALSE
Phe_244	binary	PheCodes	Endocrine or Metabolic	Hypothyroidism	1_19820119-19861441	EUR,AFR	3	2	0.998545	rs2314146	0.610303	19824008	G,G	A,A	0.5229,0.5325	-0.0255308,0.00326537	0.0021315,0.00409506	32.3333,0.371383	-11.9778559699742,0.797392467998027	NBL1	rs2314146,rs12077728	0.610303,0.389697	1	1,1	|GTeX_Finemapped=1,|GTeX_Finemapped=1			0	1	0.348015	NA	0.0210901	0.0017981	NA	TRUE	FALSE	FALSE	FALSE	FALSE	FALSE	FALSE	TRUE	FALSE
Phe_244	binary	PheCodes	Endocrine or Metabolic	Hypothyroidism	1_19820119-19861441	EUR,AFR	4	1	1	rs183142383	0.999947	19821598	A,NA	T,NA	0.93738,NA	-0.0384104,NA	0.00439425,NA	17.6365,NA	-8.7410593389088,NA	CAPZB	rs183142383	0.999947	0.999947	1	|ABC=1			0	1	0.499992	NA	0.0210901	0.0017981	NA	TRUE	FALSE	FALSE	FALSE	FALSE	FALSE	FALSE	TRUE	FALSE
Phe_244	binary	PheCodes	Endocrine or Metabolic	Hypothyroidism	1_198827224-198996005	EUR,AFR	1	2	0.997783	rs1275169	0.612821	198901697	G,G	T,T	0.6451,0.91452	-0.0154075,0.0107741	0.00222501,0.00730772	11.3595,0.852666	-6.92468797893043,1.47434493932444	MIR181A1HG	rs1275169,rs1275158	0.612821,0.386296	0.999117	1,1	|ABC=1,|Promoter=1			0	1	0.491663	NA	0.0305274	0.000721137	NA	TRUE	FALSE	FALSE	FALSE	FALSE	FALSE	FALSE	TRUE	FALSE
Phe_244	binary	PheCodes	Endocrine or Metabolic	Hypothyroidism	1_243376757-243518691	EUR,AFR	1	10	0.899866	rs953492	0.441694	243471192	G,A	A,G	0.5378,0.6566	0.0150175,-0.00307141	0.00213537,0.00430289	11.6935,0.322986	7.03273905693159,-0.713801654237036	SDCCAG8	rs953492,rs2783971,rs2484640,rs2636323,rs2970546,rs2490391,rs2932634,rs2451669,rs2783972,rs2636320	0.441694,0.328748,0.0789019,0.0215299,0.0206423,0.0166699,0.0146604,0.0134354,0.0123476,0.00600652	0.954636	1,1,1,1,1,1,1,1,1,1	|Exon=1|GTeX_Finemapped=1,|GTeX_Finemapped=1,|GTeX_Finemapped=1,|GTeX_Finemapped=1,|GTeX_Finemapped=1,|Exon=1|GTeX_Finemapped=1,|GTeX_Finemapped=1,|GTeX_Finemapped=1,|GTeX_Finemapped=1,|GTeX_Finemapped=1			0	1	0.212986	NA	0.0170877	0.0113507	NA	TRUE	FALSE	FALSE	FALSE	FALSE	FALSE	FALSE	TRUE	FALSE
Phe_244	binary	PheCodes	Endocrine or Metabolic	Hypothyroidism	1_2492665-2687692	EUR,AFR	1	4	0.958923	rs11573988	0.341048	2492665	G,G	T,T	0.8499,0.90318	-0.0185339,0.00773309	0.00298075,0.00690942	9.29766,0.579961	-6.21786463138472,1.11920971658981	TNFRSF14	rs11573988,rs12129508,rs2234167,rs735000	0.341048,0.2694,0.217091,0.172009	0.999548	1,1,1,0.655	|Promoter=1|EpiMap=1,|EpiMap=1,|Exon=1|EpiMap=1,|EpiMap=1			0	0.999998	0.319139	NA	0.0321304	0.017324	NA	TRUE	FALSE	FALSE	FALSE	FALSE	FALSE	FALSE	TRUE	FALSE
Phe_244	binary	PheCodes	Endocrine or Metabolic	Hypothyroidism	1_61562010-61639503	EUR,AFR	1	2	1	rs334713	0.614393	61622287	C,C	A,A	0.96123,0.8109	0.0501364,-0.0126884	0.0055149,0.00521773	19.0085,1.8232	9.09108052729877,-2.43178546992658	NFIA	rs334713,rs334728	0.614393,0.34999	0.964383	1,1	|EpiMap=1,|ABC=1			0	1	0.844366	NA	0.0392773	0.0470024	NA	TRUE	TRUE	FALSE	TRUE	FALSE	FALSE	FALSE	TRUE	TRUE
Phe_244	binary	PheCodes	Endocrine or Metabolic	Hypothyroidism	20_22585427-22637303	EUR,AFR	1	1	1	rs1203925	1	22588773	A,G	G,A	0.7664,0.5454	0.0626252,-0.0165037	0.00251614,0.00410335	136.013,4.23879	24.889394071872,-4.0220064093972	FOXA2	rs1203925	1	1	1	|EpiMap=1			0	1	0.997968	NA	6.4741e-09	6.4741e-09	NA	TRUE	TRUE	FALSE	TRUE	FALSE	FALSE	FALSE	TRUE	TRUE
Phe_244	binary	PheCodes	Endocrine or Metabolic	Hypothyroidism	22_30215903-30590222	EUR,AFR	1	2	1	rs714027	0.496808	30577771	G,A	A,G	0.5457,0.7443	0.0167322,-0.00909747	0.00213821,0.00468351	14.2956,1.2833	7.82533053348361,-1.94244701089567	LIF	rs714027,rs1003342	0.496808,0.494397	0.991205	1,1	|GTeX_Finemapped=1,|GTeX_Finemapped=1			0	1	0.687608	NA	0.0427481	0.0289537	NA	TRUE	FALSE	FALSE	FALSE	FALSE	FALSE	FALSE	TRUE	FALSE
Phe_244	binary	PheCodes	Endocrine or Metabolic	Hypothyroidism	22_31536133-31551160	EUR,AFR	1	4	0.981125	rs5753483	0.372967	31549581	G,G	A,A	0.7833,0.7186	-0.0151854,-0.00407371	0.00258408,0.00454365	8.37781,0.431859	-5.87652085074765,-0.896572139139238	YWHAH	rs5753483	0.372967	0.372967	1	|GTeX_Finemapped=1	rs2232170,rs2232176,rs4820946	0.163672,0.0960788,0.366602	0.626353	0.999983	0.427981	NA	0.0309683	0.0128493	NA	TRUE	FALSE	FALSE	FALSE	FALSE	FALSE	FALSE	TRUE	FALSE
Phe_244	binary	PheCodes	Endocrine or Metabolic	Hypothyroidism	22_37581485-37592106	EUR,AFR	1	6	0.984005	rs229527	0.243582	37581485	C,C	A,A	0.5775,0.6543	-0.0173437,-0.0131457	0.00215531,0.00429608	15.0712,2.65483	-8.04696308187685,-3.05992905160053	C1QTNF6	rs229527,rs229528,rs229542,rs2858483,rs2858484	0.243582,0.238191,0.206141,0.139452,0.0443009	0.871667	0.981,0.981,0.982,1,1	|Exon=1,|Promoter=1,|Exon=1|ABC=1,|Exon=1|EpiMap=1|ABC=1,|Exon=1|EpiMap=1|ABC=1	rs229536	0.0867601	0.0867601	1	0.649159	NA	0.0130113	0.00313867	NA	TRUE	FALSE	FALSE	FALSE	FALSE	FALSE	FALSE	TRUE	FALSE
Phe_244	binary	PheCodes	Endocrine or Metabolic	Hypothyroidism	2_113953133-114006834	EUR,AFR	1	2	0.997962	rs6755639	0.674588	113981810	G,G	A,A	0.5378,0.6831	0.0153299,0.0118405	0.00213537,0.00439145	12.1536,2.15414	7.17903688822078,2.69626205467442	PAX8	rs6755639	0.674588	0.674588	0.769	|eQTLGen_Finemapped=1	rs4849183	0.29361	0.29361	1	0.863069	NA	0.0128378	0.00370576	NA	TRUE	TRUE	FALSE	TRUE	FALSE	FALSE	FALSE	TRUE	TRUE
Phe_244	binary	PheCodes	Endocrine or Metabolic	Hypothyroidism	2_12631916-12667135	EUR,AFR	1	1	1	rs4669855	1	12655145	A,A	G,G	0.5328,0.5204	0.0150674,0.0037147	0.00213386,0.00408981	11.7821,0.439222	7.06110054080399,0.908281802822136	TRIB2	rs4669855	1	1	1	|ABC=1|Cicero=1			0	1	0.479484	NA	6.4741e-09	0.0202911	NA	TRUE	FALSE	FALSE	FALSE	FALSE	FALSE	FALSE	TRUE	FALSE
Phe_244	binary	PheCodes	Endocrine or Metabolic	Hypothyroidism	2_12631916-12667135	EUR,AFR	2	3	0.51796	rs79719112	0.70852	12641935	T,T	C,C	0.90755,0.994705	-0.0158049,-0.0279326	0.00367545,0.0281534	4.76777,0.493331	-4.3001265151206,-0.992157252765208	TRIB2	rs79719112,rs7594033,rs77438216	0.70852,0.239495,0.0254311	0.973446	1,1,1	|Cicero=1,|EpiMap=1,|Cicero=1			0	0.953583	0.463876	NA	6.4741e-09	0.0202911	NA	TRUE	FALSE	FALSE	FALSE	FALSE	FALSE	FALSE	TRUE	FALSE
Phe_244	binary	PheCodes	Endocrine or Metabolic	Hypothyroidism	2_1400070-1417199	EUR,AFR	1	1	1	rs11675342	1	1407628	C,C	T,T	0.5447,0.6997	-0.0594641,-0.00129044	0.00213782,0.00445736	169.547,0.112274	-27.8152978267581,-0.289507690650968	TPO	rs11675342	1	1	1	|GTeX_Finemapped=1			0	1	0.381945	NA	0.0268851	0.0139687	NA	TRUE	FALSE	FALSE	FALSE	FALSE	FALSE	FALSE	TRUE	FALSE
Phe_244	binary	PheCodes	Endocrine or Metabolic	Hypothyroidism	2_1400070-1417199	EUR,AFR	2	3	0.947531	rs4927604	0.381043	1416435	G,G	A,A	0.5338,0.643	0.0404307,0.00156317	0.00213414,0.00426453	79.3111,0.14633	18.9447271500464,0.366551530883825	TPO	rs2071399,rs4927604,rs10183226	0.381043,0.381043,0.211766	0.973852	1,1,1	|Promoter=1|EpiMap=1,|Promoter=1,|EpiMap=1			0	1	0.29635	NA	0.0268851	0.0139687	NA	TRUE	FALSE	FALSE	FALSE	FALSE	FALSE	FALSE	TRUE	FALSE
Phe_244	binary	PheCodes	Endocrine or Metabolic	Hypothyroidism	2_1400070-1417199	EUR,AFR	3	2	1	rs11678852	0.745574	1408101	A,A	T,T	0.5686,0.7005	-0.0590645,0.000447915	0.00214959,0.00446076	165.482,0.0362042	-27.4771002842403,0.100412261587712	TPO	rs11678852,rs11675434	0.745574,0.242427	0.988001	1,1	|GTeX_Finemapped=1,|GTeX_Finemapped=1			0	1	0.433098	NA	0.0268851	0.0139687	NA	TRUE	FALSE	FALSE	FALSE	FALSE	FALSE	FALSE	TRUE	FALSE
Phe_244	binary	PheCodes	Endocrine or Metabolic	Hypothyroidism	2_15950021-15958795	EUR,AFR	1	4	0.83857	rs4668993	0.517547	15952301	C,T	T,C	0.6561,0.6195	0.0127685,0.00356523	0.00224129,0.00420836	7.91368,0.401323	5.69694238585814,0.847177998080012	MYCN	rs4668993,rs11687741,rs13035745,rs4471862	0.517547,0.229367,0.182475,0.0691332	0.998522	1,1,1,1	|EpiMap=1,|EpiMap=1,|EpiMap=1,|EpiMap=1			0	0.999539	0.380942	NA	0.00858013	0.00163295	NA	TRUE	FALSE	FALSE	FALSE	FALSE	FALSE	FALSE	TRUE	FALSE
Phe_244	binary	PheCodes	Endocrine or Metabolic	Hypothyroidism	2_162992004-163373152	EUR,AFR	1	1	1	rs1990760	0.999902	163124051	T,C	C,T	0.6054,0.8744	0.0124974,-0.0243194	0.00217821,0.0061654	8.01721,4.09708	5.73746332998196,-3.9444967074318	IFIH1	rs1990760	0.999902	0.999902	1	|Exon=1			0	0.999998	0.997426	NA	0.0638455	0.0362161	NA	TRUE	TRUE	FALSE	TRUE	FALSE	FALSE	FALSE	TRUE	TRUE
Phe_244	binary	PheCodes	Endocrine or Metabolic	Hypothyroidism	2_162992004-163373152	EUR,AFR	2	1	1	rs35667974	0.994298	163124637	T,NA	C,NA	0.99006,NA	0.0564326,NA	0.0107319,NA	6.83773,NA	5.25839786058387,NA	IFIH1	rs35667974	0.994298	0.994298	0.981	|Exon=1			0	0.983529	0.496281	NA	0.0638455	0.0362161	NA	TRUE	FALSE	FALSE	FALSE	FALSE	FALSE	FALSE	TRUE	FALSE
Phe_244	binary	PheCodes	Endocrine or Metabolic	Hypothyroidism	2_191925424-191971565	EUR,AFR	1	1	1	rs11889341	1	191943742	C,C	T,T	0.7714,0.8971	-0.024008,-0.0135188	0.00253525,0.00672485	20.5517,1.3526	-9.46967754659304,-2.01027532212614	STAT4	rs11889341	1	1	1	|EpiMap=1			0	1	0.687592	NA	0.000465748	6.4741e-09	NA	TRUE	FALSE	FALSE	FALSE	FALSE	FALSE	FALSE	TRUE	FALSE
Phe_244	binary	PheCodes	Endocrine or Metabolic	Hypothyroidism	2_191925424-191971565	EUR,AFR	2	1	1	rs3024921	0.997694	191943272	A,NA	T,NA	0.94533,NA	-0.0335402,NA	0.0046831,NA	12.0995,NA	-7.16196536482245,NA	MYO1B	rs3024921	0.997694	0.997694	1	|EpiMap=1			0	1	0.5	NA	0.000465748	6.4741e-09	NA	TRUE	FALSE	FALSE	FALSE	FALSE	FALSE	FALSE	TRUE	FALSE
Phe_244	binary	PheCodes	Endocrine or Metabolic	Hypothyroidism	2_204690355-204794757	EUR,AFR	1	3	0.997978	rs231811	0.73491	204713891	T,T	G,G	0.5487,0.5514	0.043684,0.00914621	0.00213944,0.00410817	91.941,1.58518	20.4184272519912,2.22634652412145	CTLA4	rs231811,rs231806,rs231804	0.73491,0.142371,0.122719	1	1,1,1	|eQTLGen_Finemapped=1,|eQTLGen_Finemapped=1,|eQTLGen_Finemapped=1			0	1	0.719069	NA	0.0249743	0.000848217	NA	TRUE	FALSE	FALSE	FALSE	FALSE	FALSE	FALSE	TRUE	FALSE
Phe_244	binary	PheCodes	Endocrine or Metabolic	Hypothyroidism	2_204690355-204794757	EUR,AFR	2	2	0.908128	rs231725	0.940287	204740675	G,G	A,A	0.6829,0.5499	-0.0436603,-0.00430034	0.00228782,0.0041069	80.4628,0.530099	-19.0838002989746,-1.04710121989822	CTLA4	rs231725,rs3116526	0.940287,0.0587986	0.999086	1,1	|EpiMap=1,|Cicero=1			0	1	0.270013	NA	0.0249743	0.000848217	NA	TRUE	FALSE	FALSE	FALSE	FALSE	FALSE	FALSE	TRUE	FALSE
Phe_244	binary	PheCodes	Endocrine or Metabolic	Hypothyroidism	2_217612321-217632039	EUR,AFR	1	4	0.988954	rs737308	0.405592	217623249	G,T	T,G	0.7197,0.5234	0.0344618,-0.00490901	0.00237035,0.00409088	47.1618,0.638001	14.5386968169258,-1.19998875547559	PECR	rs737308,rs737310,rs1861628,rs6724363	0.405592,0.403541,0.118908,0.0289703	0.957011	0.721,0.721,1,1	|GTeX_Finemapped=1,|GTeX_Finemapped=1,|GTeX_Finemapped=1,|GTeX_Finemapped=1			0	1	0.474929	NA	0.0237334	0.000536911	NA	TRUE	FALSE	FALSE	FALSE	FALSE	FALSE	FALSE	TRUE	FALSE
Phe_244	binary	PheCodes	Endocrine or Metabolic	Hypothyroidism	2_217612321-217632039	EUR,AFR	2	2	0.961569	rs7590178	0.638439	217618048	A,A	G,G	0.8608,0.90545	0.0146706,0.000220646	0.00307559,0.0069831	5.73464,0.0110874	4.77001160752896,0.0315971416706047	IGFBP5	rs7590178,rs12474719	0.638439,0.317458	0.955897	1,1	|EpiMap=1,|EpiMap=1			0	0.999875	0.312342	NA	0.0237334	0.000536911	NA	TRUE	FALSE	FALSE	FALSE	FALSE	FALSE	FALSE	TRUE	FALSE
Phe_244	binary	PheCodes	Endocrine or Metabolic	Hypothyroidism	2_219903258-220026369	EUR,AFR	1	55	0.88296	rs6751804	0.0399843	219921268	G,C	C,G	0.6769,0.5582	0.0168765,0.00443588	0.0022765,0.00411437	12.9096,0.55134	7.34859150147798,-0.178521404133077	NHEJ1	rs7589228,rs12694447,rs1521133,rs11677506,rs2030448,rs2030451,rs11679511,rs3731890,rs11684596,rs12694446,rs2030449,rs13015674,rs6725951,rs12694451,rs6705865,rs6749790,rs7585742,rs7573647,rs2030452,rs3731889,rs6747295,rs2293069,rs6713887,rs1402508,rs6735637,rs6761113,rs11690365,rs11695689,rs2272019,rs1521134,rs11680760,rs13002447,rs5006768,rs7584830	0.0353094,0.0279241,0.0279241,0.0278786,0.0278433,0.0277965,0.0276374,0.0257128,0.0217375,0.0214973,0.0214564,0.0213348,0.0202793,0.019298,0.0192133,0.0187061,0.0170998,0.0163907,0.0156082,0.0155358,0.0146991,0.0146804,0.0142115,0.0139783,0.0139672,0.0139466,0.0133943,0.0133943,0.01319,0.0125446,0.0122232,0.0116796,0.00998437,0.00542607	0.633503	1,1,1,1,1,1,1,1,1,1,1,1,1,1,0.991,1,1,1,1,1,1,1,0.518,1,1,1,1,1,1,1,1,1,1,1	|GTeX_Finemapped=1,|GTeX_Finemapped=1,|GTeX_Finemapped=1,|GTeX_Finemapped=1,|GTeX_Finemapped=1,|GTeX_Finemapped=1,|GTeX_Finemapped=1,|Promoter=1|GTeX_Finemapped=1|ABC=1,|GTeX_Finemapped=1,|GTeX_Finemapped=1,|GTeX_Finemapped=1,|GTeX_Finemapped=1,|GTeX_Finemapped=1,|GTeX_Finemapped=1,|Promoter=1|GTeX_Finemapped=1|ABC=1,|GTeX_Finemapped=1,|GTeX_Finemapped=1,|GTeX_Finemapped=1,|GTeX_Finemapped=1|EpiMap=1,|Promoter=1|GTeX_Finemapped=1|ABC=1,|GTeX_Finemapped=1,|GTeX_Finemapped=1|EpiMap=1,|Promoter=1|GTeX_Finemapped=1,|GTeX_Finemapped=1,|GTeX_Finemapped=1,|GTeX_Finemapped=1,|GTeX_Finemapped=1,|GTeX_Finemapped=1,|GTeX_Finemapped=1,|GTeX_Finemapped=1,|GTeX_Finemapped=1,|GTeX_Finemapped=1,|Promoter=1|EpiMap=1|ABC=1,|GTeX_Finemapped=1	rs10165606,rs10165805,rs10191804,rs10498063,rs11692192,rs12467665,rs12475823,rs1961560,rs3099,rs33967926,rs3731881,rs6436105,rs6436111,rs6436112,rs6745556,rs6751804,rs6759628,rs7559667,rs7566348,rs7588303,rs7592246	0.00784763,0.0166173,0.00767401,0.00672856,0.00749677,0.0252568,0.02231,0.0149176,0.00784598,0.00973751,0.0207315,0.0203517,0.0095581,0.0095581,0.00753706,0.0399843,0.0259344,0.00678638,0.0238977,0.00707712,0.0238977	0.321746	1	0.300015	NA	0.0374383	0.0078042	NA	TRUE	FALSE	FALSE	FALSE	FALSE	FALSE	FALSE	TRUE	FALSE
Phe_244	binary	PheCodes	Endocrine or Metabolic	Hypothyroidism	2_242510779-242571837	EUR,AFR	1	26	0.947223	rs7583628	0.112229	242570839	T,T	C,C	0.674,0.5643	-0.0204478,-0.0110249	0.00227123,0.00412062	18.6583,2.12721	-9.00296315212462,-2.67554397153826	BOK	rs7583628,rs13403998,rs34274351,rs6414219,rs7584880,rs4675924,rs75906855,rs78172855,rs6751268,rs10201535,rs62193001	0.112229,0.110259,0.0960544,0.0855058,0.0793626,0.0647046,0.0249984,0.0249984,0.0238165,0.00921409,0.00881412	0.639957	0.882,1,1,1,1,1,0.655,0.655,1,1,1	|GTeX_Finemapped=1,|GTeX_Finemapped=1|eQTLGen_Finemapped=1,|GTeX_Finemapped=1,|eQTLGen_Finemapped=1,|GTeX_Finemapped=1,|GTeX_Finemapped=1|eQTLGen_Finemapped=1,|EpiMap=1,|EpiMap=1,|eQTLGen_Finemapped=1,|GTeX_Finemapped=1|eQTLGen_Finemapped=1|ABC=1,|eQTLGen_Finemapped=1	rs111162965,rs34256864,rs34270446,rs34423852,rs35301488,rs35412013,rs35957552,rs4675917,rs6437269,rs6709860,rs6714449,rs6714810,rs7578775,rs7580021,rs7580246	0.0124627,0.0255965,0.0250779,0.0165491,0.0202833,0.013912,0.0183211,0.0696938,0.0248636,0.0130772,0.0143336,0.0133387,0.00903952,0.0212992,0.0183982	0.316246	1	0.819392	NA	0.0354745	0.0126552	NA	TRUE	TRUE	FALSE	TRUE	FALSE	FALSE	FALSE	TRUE	TRUE
Phe_244	binary	PheCodes	Endocrine or Metabolic	Hypothyroidism	2_43561771-43674354	EUR,AFR	1	1	1	rs7355361	0.957145	43674242	G,T	T,G	0.6153,0.5197	0.0120154,0.00116764	0.00218824,0.00408958	7.39806,0.110558	5.49089679377034,0.28551587204554	THADA	rs7355361	0.957145	0.957145	1	|GTeX_Finemapped=1			0	0.999034	0.332402	NA	0.0199239	0.0446862	NA	TRUE	FALSE	FALSE	FALSE	FALSE	FALSE	FALSE	TRUE	FALSE
Phe_244	binary	PheCodes	Endocrine or Metabolic	Hypothyroidism	3_108229990-108514653	EUR,AFR	1	3	1	rs959106	0.382509	108479517	A,A	G,G	0.8091,0.91074	-0.0194783,-0.00141353	0.00270891,0.00716614	12.1899,0.0738473	-7.1904566781473,-0.197251239858557	RETNLB	rs959106,rs9878093,rs9852714	0.382509,0.303742,0.29946	0.985711	1,1,1	|ABC=1,|Exon=1,|Exon=1			0	1	0.295374	NA	0.0360301	0.00786891	NA	TRUE	FALSE	FALSE	FALSE	FALSE	FALSE	FALSE	TRUE	FALSE
Phe_244	binary	PheCodes	Endocrine or Metabolic	Hypothyroidism	3_108229990-108514653	EUR,AFR	2	6	0.939535	rs72947356	0.1773	108514196	T,T	C,C	0.90557,0.7844	-0.0153116,-0.000515408	0.00364069,0.00496841	4.58453,0.0374516	-4.20568628474273,-0.103737010431909	TRAT1	rs72947356,rs60478046,rs112534706,rs77608159,rs11921576,rs34240828	0.1773,0.171173,0.165594,0.165594,0.165371,0.152478	0.99751	1,1,1,1,1,1	|eQTLGen_Finemapped=1,|ABC=1,|eQTLGen_Finemapped=1,|eQTLGen_Finemapped=1,|eQTLGen_Finemapped=1,|eQTLGen_Finemapped=1			0	0.99889	0.30249	NA	0.0360301	0.00786891	NA	TRUE	FALSE	FALSE	FALSE	FALSE	FALSE	FALSE	TRUE	FALSE
Phe_244	binary	PheCodes	Endocrine or Metabolic	Hypothyroidism	3_12026479-12254130	EUR,AFR	1	8	0.966795	rs310753	0.177126	12214907	G,A	A,G	0.7584,0.7209	-0.0268119,0.00398183	0.00248715,0.00455505	26.3694,0.417899	-10.7801700741813,0.874157254036728	SYN2	rs310753,rs749104,rs310759,rs92090,rs795000,rs795002	0.177126,0.176962,0.166791,0.0968454,0.0496231,0.0447116	0.712059	1,1,1,1,1,1	|eQTLGen_Finemapped=1,|eQTLGen_Finemapped=1,|eQTLGen_Finemapped=1,|eQTLGen_Finemapped=1,|eQTLGen_Finemapped=1,|eQTLGen_Finemapped=1	rs308951,rs795092	0.14362,0.0981477	0.241768	1	0.329271	NA	0.0232435	0.010521	NA	TRUE	FALSE	FALSE	FALSE	FALSE	FALSE	FALSE	TRUE	FALSE
Phe_244	binary	PheCodes	Endocrine or Metabolic	Hypothyroidism	3_149182883-149227958	EUR,AFR	1	5	0.993564	rs9858201	0.328613	149219668	C,C	T,T	0.5755,0.96899	0.022089,0.0156151	0.00215396,0.0117869	23.9496,0.732256	10.2550650894167,1.32478429442856	COMMD2	rs9858201,rs13071608	0.328613,0.290124	0.618737	0.882,0.721	|GTeX_Finemapped=1,|GTeX_Finemapped=1	rs28502438,rs6798061,rs9847773	0.232372,0.0705274,0.0733908	0.37629	1	0.406662	NA	0.0162662	0.00268787	NA	TRUE	FALSE	FALSE	FALSE	FALSE	FALSE	FALSE	TRUE	FALSE
Phe_244	binary	PheCodes	Endocrine or Metabolic	Hypothyroidism	3_185495320-185547917	EUR,AFR	1	10	1	rs4376068	0.131886	185497635	A,C	C,A	0.6958,0.7126	0.0213133,-0.00506764	0.00231407,0.00451486	19.4878,0.582233	9.21030910905893,-1.12243569014322	IGF2BP2	rs4376068,rs6444081,rs4686696,rs6786649,rs1470580,rs9808924,rs6765808,rs73061095,rs4402960	0.131886,0.104071,0.103998,0.103998,0.0975612,0.0974019,0.0973885,0.0973795,0.0314051	0.865089	1,1,1,1,1,1,1,1,1	|EpiMap=1|ABC=1,|ABC=1,|ABC=1,|ABC=1,|EpiMap=1,|ABC=1,|ABC=1,|ABC=1,|EpiMap=1	rs7646518	0.103998	0.103998	1	0.339975	NA	0.00788147	0.00679472	NA	TRUE	FALSE	FALSE	FALSE	FALSE	FALSE	FALSE	TRUE	FALSE
Phe_244	binary	PheCodes	Endocrine or Metabolic	Hypothyroidism	3_188072513-188135783	EUR,AFR	1	4	1	rs2030519	0.583635	188119901	A,A	G,G	0.5298,0.8404	0.029888,0.0157871	0.00213305,0.00557894	43.8795,2.3318	14.0118609502825,2.82976694497521	BCL6	rs2030519	0.583635	0.583635	1	|eQTLGen_Finemapped=1	rs4686483,rs4686484,rs6778720	0.138329,0.139707,0.138329	0.416365	1	0.868493	NA	0.0774328	0.000201431	NA	TRUE	TRUE	FALSE	TRUE	FALSE	FALSE	FALSE	TRUE	TRUE
Phe_244	binary	PheCodes	Endocrine or Metabolic	Hypothyroidism	3_188072513-188135783	EUR,AFR	2	1	1	rs73192661	1	188128794	C,C	T,T	0.5547,0.95764	0.0215944,0.016988	0.00214212,0.0101445	23.173,1.02681	10.080854480608,1.67460200108433	BCL6	rs73192661	1	1	1	|eQTLGen_Finemapped=1			0	1	0.275478	NA	0.0774328	0.000201431	NA	TRUE	FALSE	FALSE	FALSE	FALSE	FALSE	FALSE	TRUE	FALSE
Phe_244	binary	PheCodes	Endocrine or Metabolic	Hypothyroidism	3_193916181-193926158	EUR,AFR	1	3	0.984824	rs4578973	0.50231	193918634	C,C	T,T	0.7575,0.97352	0.0152173,-0.0104113	0.002484,0.0127256	9.04553,0.383758	6.12612721417069,-0.818138241025963	LINC00887	rs4578973,rs59381142	0.50231,0.272006	0.774316	0.798,1	|GTeX_Finemapped=1,|GTeX_Finemapped=1	rs12493688	0.178446	0.178446	0.999776	0.396552	NA	0.00613584	0.00270071	NA	TRUE	FALSE	FALSE	FALSE	FALSE	FALSE	FALSE	TRUE	FALSE
Phe_244	binary	PheCodes	Endocrine or Metabolic	Hypothyroidism	3_193916181-193926158	EUR,AFR	2	1	1	rs76963575	0.999825	193918802	T,T	C,C	0.835,0.98714	-0.0172807,-0.0140016	0.00286823,0.0181343	8.77147,0.356495	-6.02486550939081,-0.772105898766426	HES1	rs76963575	0.999825	0.999825	1	|EpiMap=1			0	0.999787	0.397817	NA	0.00613584	0.00270071	NA	TRUE	FALSE	FALSE	FALSE	FALSE	FALSE	FALSE	TRUE	FALSE
Phe_244	binary	PheCodes	Endocrine or Metabolic	Hypothyroidism	4_10701970-10727889	EUR,AFR	1	3	0.995959	rs6448200	0.674732	10724809	T,T	C,C	0.501,0.7413	-0.0158267,-0.00706973	0.00212927,0.00466569	12.9737,0.887037	-7.43292302056573,-1.51525926497474	CLNK	rs6448200,rs6852722,rs11929839	0.674732,0.193631,0.107959	0.976322	1,1,1	|EpiMap=1|ABC=1,|EpiMap=1,|ABC=1			0	1	0.677118	NA	0.00174925	0.00140066	NA	TRUE	FALSE	FALSE	FALSE	FALSE	FALSE	FALSE	TRUE	FALSE
Phe_244	binary	PheCodes	Endocrine or Metabolic	Hypothyroidism	4_149619670-149672331	EUR,AFR	1	2	1	rs28435578	0.930697	149646538	T,T	C,C	0.8052,0.5976	0.0295392,0.0198295	0.00268815,0.00416655	27.3634,5.71141	10.9886725071146,4.75921325797122	NR3C2	rs28435578,rs11732089	0.930697,0.0221107	0.952808	1,1	|GTeX_Finemapped=1,|GTeX_Finemapped=1			0	1	0.999909	NA	0.0426519	0.000234377	NA	TRUE	TRUE	FALSE	TRUE	FALSE	FALSE	FALSE	TRUE	TRUE
Phe_244	binary	PheCodes	Endocrine or Metabolic	Hypothyroidism	4_177613151-177749774	EUR,AFR	1	18	0.964189	rs11131758	0.114419	177706595	T,G	G,T	0.8907,0.8464	0.0298241,-0.0147121	0.00341211,0.00566667	17.6349,2.02573	8.74066193645574,-2.59625141396976	VEGFC	rs11131758,rs11131760,rs3755972,rs11131756,rs11131761,rs13132761,rs2877967,rs7694268,rs11131757,rs11131759,rs2333510,rs12054587,rs11131754,rs6552193,rs13133496,rs4690463,rs6816640,rs60342983	0.114419,0.0658453,0.0629559,0.0577043,0.0577043,0.0577043,0.0577043,0.0577043,0.0572774,0.0572774,0.054367,0.0485087,0.0477696,0.0477696,0.034894,0.034894,0.0259575,0.0251008	0.965558	1,1,1,1,1,1,1,1,1,1,1,1,1,1,1,1,1,1	|ABC=1,|ABC=1,|Promoter=1|ABC=1|Cicero=1,|EpiMap=1,|ABC=1,|EpiMap=1|ABC=1,|ABC=1,|ABC=1,|ABC=1,|ABC=1,|GTeX_Finemapped=1|EpiMap=1|ABC=1,|GTeX_Finemapped=1,|GTeX_Finemapped=1,|GTeX_Finemapped=1,|EpiMap=1|ABC=1,|ABC=1,|EpiMap=1|ABC=1,|Promoter=1|ABC=1|Cicero=1			0	1	0.8883	NA	0.0810984	0.0255614	NA	TRUE	TRUE	FALSE	TRUE	FALSE	FALSE	FALSE	TRUE	TRUE
Phe_244	binary	PheCodes	Endocrine or Metabolic	Hypothyroidism	4_187004074-187012111	EUR,AFR	1	2	0.869309	rs3775291	0.780298	187004074	C,C	T,T	0.6759,0.97352	0.016446,0.0166704	0.00227467,0.0127256	12.3162,0.720785	7.23005974493003,1.30998931288112	TLR3	rs3775291,rs13137589	0.780298,0.180396	0.960694	1,1	|Exon=1,|Exon=1			0	1	0.457607	NA	0.00261007	0.00634093	NA	TRUE	FALSE	FALSE	FALSE	FALSE	FALSE	FALSE	TRUE	FALSE
Phe_244	binary	PheCodes	Endocrine or Metabolic	Hypothyroidism	5_76515824-76544412	EUR,AFR	1	1	1	rs1479567	0.98992	76528022	G,A	A,G	0.5905,0.7617	-0.0477852,0.0132353	0.00216502,0.00479575	107.226,2.2378	-22.0714820186419,2.75979773758015	PDE8B	rs1479567	0.98992	0.98992	1	|GTeX_Finemapped=1			0	1	0.832027	NA	0.000199804	5.79521e-05	NA	TRUE	TRUE	FALSE	TRUE	FALSE	FALSE	FALSE	TRUE	TRUE
Phe_244	binary	PheCodes	Endocrine or Metabolic	Hypothyroidism	6_148514301-148521292	EUR,AFR	1	1	1	rs6914622	1	148514301	G,G	T,T	0.7028,0.6498	-0.0328968,-0.00223428	0.00232948,0.00428315	44.5556,0.220463	-14.1219499630819,-0.521644117063376	SASH1	rs6914622	1	1	1	|ABC=1			0	1	0.45684	NA	6.4741e-09	6.4741e-09	NA	TRUE	FALSE	FALSE	FALSE	FALSE	FALSE	FALSE	TRUE	FALSE
Phe_244	binary	PheCodes	Endocrine or Metabolic	Hypothyroidism	6_148514301-148521292	EUR,AFR	2	2	0.589961	rs1934806	0.548339	148516822	A,A	G,G	0.5825,0.8147	0.0211285,0.00352592	0.00215885,0.00525865	21.8922,0.29883	9.78692359357992,0.67049908246413	SASH1	rs1934806,rs6914622	0.548339,0.451661	1	1,1	|GTeX_Finemapped=1,|ABC=1			0	0.0849265	0.458052	NA	6.4741e-09	6.4741e-09	NA	FALSE	FALSE	FALSE	FALSE	FALSE	FALSE	FALSE	FALSE	FALSE
Phe_244	binary	PheCodes	Endocrine or Metabolic	Hypothyroidism	6_166040859-166052632	EUR,AFR	1	5	0.949284	rs1079418	0.606005	166047034	A,A	G,G	0.6769,0.5953	0.0299694,-0.00173021	0.0022765,0.00416271	38.8533,0.168982	13.1646826268394,-0.415645096583716	PDE10A	rs1079418,rs753760,rs3008043,rs2983514,rs3008034	0.606005,0.137699,0.0860498,0.079222,0.0730058	0.981982	1,1,1,1,1	|GTeX_Finemapped=1,|GTeX_Finemapped=1,|GTeX_Finemapped=1,|GTeX_Finemapped=1|EpiMap=1|ABC=1,|GTeX_Finemapped=1			0	1	0.346784	NA	0.0136624	0.000204495	NA	TRUE	FALSE	FALSE	FALSE	FALSE	FALSE	FALSE	TRUE	FALSE
Phe_244	binary	PheCodes	Endocrine or Metabolic	Hypothyroidism	6_167362976-167417551	EUR,AFR	1	68	0.992408	rs429083	0.0409821	167383972	C,T	T,C	0.506,0.792	0.0198593,-0.0178323	0.00212942,0.00503404	19.9595,3.40167	9.32615453973382,-3.5423437239275	RNASET2	rs429083,rs439553,rs4997107,rs447042,rs401261,rs2345573,rs389946,rs10946198,rs1743440,rs1743441,rs1794693,rs1794694,rs385113,rs389956,rs416131,rs422562,rs430097,rs430293,rs932644,rs400176,rs415842,rs422780,rs413232,rs1811121,rs394522,rs422094,rs402191,rs408087,rs430477,rs397713,rs386548,rs421214,rs376551,rs393558,rs377753,rs402749,rs436707,rs453184,rs9457247,rs376574,rs422694,rs401260,rs409356,rs444988,rs4710161,rs1794696,rs408080,rs388406,rs430145,rs433191,rs385460,rs1794700,rs443570,rs364283,rs406095,rs387733	0.0409821,0.0287183,0.0256477,0.0233362,0.0216073,0.0214206,0.0209167,0.019794,0.019794,0.019794,0.019794,0.019794,0.019794,0.019794,0.019794,0.019794,0.019794,0.019794,0.019794,0.0194189,0.0194189,0.0194189,0.0187249,0.0181676,0.0166769,0.0151886,0.0151166,0.0139726,0.0128531,0.0117273,0.0114513,0.0114239,0.0112851,0.0112851,0.0110708,0.0110708,0.0110708,0.0110708,0.0104543,0.0103425,0.0100641,0.0093886,0.00872307,0.0073928,0.006826,0.00634255,0.00634255,0.00619589,0.00619589,0.00577223,0.00552219,0.00529554,0.0052524,0.00524251,0.00510361,0.00460972	0.815636	1,1,0.882,1,1,0.882,1,1,1,1,1,1,1,1,1,1,1,1,1,1,1,1,1,0.882,1,1,1,1,1,1,1,1,1,1,1,1,1,1,1,1,1,1,0.97,1,1,1,1,1,1,1,1,1,1,1,1,0.721	|GTeX_Finemapped=1|eQTLGen_Finemapped=1|ABC=1,|GTeX_Finemapped=1|ABC=1,|GTeX_Finemapped=1,|GTeX_Finemapped=1,|GTeX_Finemapped=1,|GTeX_Finemapped=1,|GTeX_Finemapped=1,|GTeX_Finemapped=1,|GTeX_Finemapped=1|eQTLGen_Finemapped=1,|GTeX_Finemapped=1,|GTeX_Finemapped=1|eQTLGen_Finemapped=1,|GTeX_Finemapped=1|eQTLGen_Finemapped=1,|GTeX_Finemapped=1,|GTeX_Finemapped=1,|GTeX_Finemapped=1,|GTeX_Finemapped=1,|GTeX_Finemapped=1|eQTLGen_Finemapped=1,|GTeX_Finemapped=1,|GTeX_Finemapped=1|eQTLGen_Finemapped=1,|GTeX_Finemapped=1,|GTeX_Finemapped=1,|GTeX_Finemapped=1,|EpiMap=1,|GTeX_Finemapped=1,|eQTLGen_Finemapped=1,|eQTLGen_Finemapped=1,|GTeX_Finemapped=1|eQTLGen_Finemapped=1,|GTeX_Finemapped=1,|GTeX_Finemapped=1,|GTeX_Finemapped=1|eQTLGen_Finemapped=1,|GTeX_Finemapped=1|eQTLGen_Finemapped=1,|GTeX_Finemapped=1|eQTLGen_Finemapped=1,|GTeX_Finemapped=1|eQTLGen_Finemapped=1|EpiMap=1,|eQTLGen_Finemapped=1,|GTeX_Finemapped=1,|GTeX_Finemapped=1|eQTLGen_Finemapped=1,|GTeX_Finemapped=1|eQTLGen_Finemapped=1,|GTeX_Finemapped=1|EpiMap=1,|eQTLGen_Finemapped=1,|GTeX_Finemapped=1,|GTeX_Finemapped=1,|GTeX_Finemapped=1,|GTeX_Finemapped=1|eQTLGen_Finemapped=1,|GTeX_Finemapped=1,|GTeX_Finemapped=1,|GTeX_Finemapped=1,|GTeX_Finemapped=1,|GTeX_Finemapped=1|EpiMap=1,|GTeX_Finemapped=1,|GTeX_Finemapped=1|EpiMap=1,|GTeX_Finemapped=1,|GTeX_Finemapped=1,|GTeX_Finemapped=1,|GTeX_Finemapped=1|EpiMap=1|ABC=1,|GTeX_Finemapped=1,|GTeX_Finemapped=1	rs2345571,rs365189,rs376097,rs382009,rs400063,rs400837,rs415987,rs424185,rs428805,rs439237,rs86755,rs9459827	0.00952743,0.0110708,0.00643999,0.0204004,0.00553728,0.00619589,0.0110708,0.00643999,0.0190515,0.0112851,0.0190515,0.0110708	0.137141	1	0.984539	NA	0.029485	0.00853735	NA	TRUE	TRUE	FALSE	TRUE	FALSE	FALSE	FALSE	TRUE	TRUE
Phe_244	binary	PheCodes	Endocrine or Metabolic	Hypothyroidism	6_167362976-167417551	EUR,AFR	2	1	1	rs13198107	0.998629	167369540	G,NA	A,NA	0.95924,NA	-0.036435,NA	0.00538417,NA	10.8813,NA	-6.76705973251216,NA	RNASET2	rs13198107	0.998629	0.998629	1	|Promoter=1|ABC=1|Cicero=1			0	0.992011	0.497138	NA	0.029485	0.00853735	NA	TRUE	FALSE	FALSE	FALSE	FALSE	FALSE	FALSE	TRUE	FALSE
Phe_244	binary	PheCodes	Endocrine or Metabolic	Hypothyroidism	6_168819800-168877549	EUR,AFR	1	4	0.994853	rs2763275	0.368052	168852101	C,C	T,T	0.7386,0.95537	-0.0149799,-0.0204254	0.00242294,0.00989491	9.20008,1.40898	-6.18253031441142,-2.06423302485824	SMOC2	rs2763275,rs2763273,rs2609334,rs2609307	0.368052,0.234151,0.201896,0.148191	0.95229	1,1,1,1	|EpiMap=1,|GTeX_Finemapped=1,|GTeX_Finemapped=1,|GTeX_Finemapped=1|EpiMap=1			0	1	0.547025	NA	0.0130266	0.00974671	NA	TRUE	FALSE	FALSE	FALSE	FALSE	FALSE	FALSE	TRUE	FALSE
Phe_244	binary	PheCodes	Endocrine or Metabolic	Hypothyroidism	6_21859731-21888181	EUR,AFR	1	3	0.992846	rs11757605	0.490973	21888181	G,G	A,A	0.83,0.97201	-0.0217414,-0.0141153	0.00283423,0.0123872	13.7678,0.594322	-7.67100764581562,-1.13950691035908	SOX4	rs11757605,rs74360995	0.490973,0.239468	0.730441	1,1	|EpiMap=1|ABC=1,|EpiMap=1|ABC=1	rs952579	0.269559	0.269559	1	0.452514	NA	0.00955117	2.01434e-05	NA	TRUE	FALSE	FALSE	FALSE	FALSE	FALSE	FALSE	TRUE	FALSE
Phe_244	binary	PheCodes	Endocrine or Metabolic	Hypothyroidism	6_26471471-26575503	EUR,AFR	1	1	1	rs76161919	1	26476380	C,C	T,T	0.99006,0.8608	-0.0732113,0.00368554	0.0107319,0.00590256	11.0464,0.273789	-6.82183956242604,0.624396871865767	BTN2A1	rs76161919	1	1	0.981	|Exon=1			0	1	0.285512	NA	0.0675529	0.022658	NA	TRUE	FALSE	FALSE	FALSE	FALSE	FALSE	FALSE	TRUE	FALSE
Phe_244	binary	PheCodes	Endocrine or Metabolic	Hypothyroidism	6_32501172-32640772	EUR,AFR	1	1	1	rs190044159	1	32525843	C,C	T,T	0.5447,0.5915	0.0423028,0.0212935	0.00213782,0.00415659	86.4211,6.52145	19.7878212384579,5.12282904977397	HLA-DRB6	rs190044159	1	1	1	|Exon=1			0	1	1	NA	0.775546	0.230545	NA	FALSE	FALSE	FALSE	FALSE	FALSE	FALSE	FALSE	FALSE	FALSE
Phe_244	binary	PheCodes	Endocrine or Metabolic	Hypothyroidism	6_32501172-32640772	EUR,AFR	2	1	1	rs57583084	1	32525850	C,C	T,T	0.7783,0.7602	-0.0255324,-0.0104189	0.00256297,0.00478545	22.6509,1.53069	-9.96203623140341,-2.17720381573311	HLA-DRB6	rs57583084	1	1	1	|Exon=1			0	1	1	NA	0.775546	0.230545	NA	FALSE	FALSE	FALSE	FALSE	FALSE	FALSE	FALSE	FALSE	FALSE
Phe_244	binary	PheCodes	Endocrine or Metabolic	Hypothyroidism	6_32501172-32640772	EUR,AFR	3	1	1	rs17612852	1	32620572	A,A	G,G	0.7634,0.6278	0.0655172,0.0230192	0.00250505,0.0042268	150.053,7.28809	26.1540488213808,5.44601116684016	HLA-DQA1	rs17612852	1	1	1	|GTeX_Finemapped=1			0	1	1	NA	0.775546	0.230545	NA	FALSE	FALSE	FALSE	FALSE	FALSE	FALSE	FALSE	FALSE	FALSE
Phe_244	binary	PheCodes	Endocrine or Metabolic	Hypothyroidism	6_32501172-32640772	EUR,AFR	4	1	1	rs73728618	0.999942	32591567	T,T	A,A	0.90457,0.8669	0.0355457,0.0158317	0.00362356,0.00601503	21.9899,2.07121	9.80960712669309,2.6320234479296	HLA-DQA1	rs73728618	0.999942	0.999942	0.744	|EpiMap=1|ABC=1			0	1	0.994108	NA	0.775546	0.230545	NA	FALSE	FALSE	FALSE	FALSE	FALSE	FALSE	FALSE	FALSE	FALSE
Phe_244	binary	PheCodes	Endocrine or Metabolic	Hypothyroidism	6_35478468-35668585	EUR,AFR	1	10	0.818913	rs4267954	0.223615	35484790	A,A	G,G	0.6799,0.5371	0.0119375,0.0185763	0.0022821,0.0040977	6.773,5.23616	5.23092765435345,4.53334797569368	TULP1	rs4267954,rs2395629,rs749523,rs2273000,rs2273001,rs6936515,rs9368872,rs11755880,rs9368874	0.223615,0.221539,0.216122,0.155309,0.0563124,0.012567,0.0108501,0.00741918,0.00614115	0.909875	0.798,1,1,1,1,1,1,1,1	|GTeX_Finemapped=1,|GTeX_Finemapped=1,|GTeX_Finemapped=1,|GTeX_Finemapped=1,|GTeX_Finemapped=1|EpiMap=1,|GTeX_Finemapped=1,|GTeX_Finemapped=1,|GTeX_Finemapped=1,|GTeX_Finemapped=1	rs7743152	0.0435734	0.0435734	0.997758	0.9984	NA	0.0519787	0.0225829	NA	TRUE	TRUE	FALSE	TRUE	FALSE	FALSE	FALSE	TRUE	TRUE
Phe_244	binary	PheCodes	Endocrine or Metabolic	Hypothyroidism	6_403799-435471	EUR,AFR	1	6	0.770866	rs9391997	0.262362	409119	A,A	G,G	0.5249,0.9236	-0.013932,-0.00338593	0.00213191,0.0076917	10.1965,0.180596	-6.53498506034495,-0.440205676248424	IRF4	rs9391997,rs1050979,rs1050976,rs872071,rs2316515,rs9392504	0.262362,0.24779,0.215946,0.167572,0.0550758,0.0306568	0.979403	1,1,1,1,1,1	|Exon=1|ABC=1,|Exon=1,|Exon=1,|Exon=1,|Exon=1|GTeX_Finemapped=1,|EpiMap=1			0	0.999999	0.24256	NA	0.043981	0.00435253	NA	TRUE	FALSE	FALSE	FALSE	FALSE	FALSE	FALSE	TRUE	FALSE
Phe_244	binary	PheCodes	Endocrine or Metabolic	Hypothyroidism	6_43804808-43810469	EUR,AFR	1	4	0.96645	rs881858	0.635108	43806609	A,G	G,A	0.6948,0.6619	0.0399151,-0.00691519	0.00231194,0.00431909	66.0622,0.961141	17.2647646565222,-1.60107568955498	GTPBP2	rs881858,rs1317983	0.635108,0.0881128	0.723221	0.655,0.5	|EpiMap=1,|Cicero=1	rs2396083,rs2396084	0.079738,0.157791	0.237529	1	0.585644	NA	0.0635846	0.0283322	NA	TRUE	FALSE	FALSE	FALSE	FALSE	FALSE	FALSE	TRUE	FALSE
Phe_244	binary	PheCodes	Endocrine or Metabolic	Hypothyroidism	6_87793401-87808430	EUR,AFR	1	7	0.902366	rs2242602	0.153606	87805210	A,T	T,A	0.7068,0.739	-0.0142836,0.00451514	0.00233867,0.00465231	8.99506,0.479138	-6.10757396297896,0.970515722297095	CGA	rs2242602,rs2031365,rs6924434,rs12664322,rs6924373,rs73754909	0.153606,0.153493,0.150181,0.146896,0.146896,0.112421	0.863493	1,1,1,1,1,1	|Promoter=1,|Promoter=1,|Promoter=1,|ABC=1,|Promoter=1,|ABC=1	rs9362387	0.135126	0.135126	1	0.350679	NA	0.0125903	0.000252538	NA	TRUE	FALSE	FALSE	FALSE	FALSE	FALSE	FALSE	TRUE	FALSE
Phe_244	binary	PheCodes	Endocrine or Metabolic	Hypothyroidism	6_90958231-90989125	EUR,AFR	1	2	0.995974	rs604912	0.63894	90986320	G,G	A,A	0.6183,0.94781	0.0258607,0.0237294	0.00219149,0.00918664	31.4113,2.00906	11.8005101551912,2.58303362273911	BACH2	rs604912,rs673780	0.63894,0.353695	0.992635	1,1	|EpiMap=1,|EpiMap=1			0	1	0.822483	NA	0.00473582	0.00820564	NA	TRUE	TRUE	FALSE	TRUE	FALSE	FALSE	FALSE	TRUE	TRUE
Phe_244	binary	PheCodes	Endocrine or Metabolic	Hypothyroidism	6_90958231-90989125	EUR,AFR	2	1	1	rs72928038	1	90976768	G,G	A,A	0.8201,0.993192	-0.0323444,-0.0268365	0.00277173,0.0248476	30.7383,0.552652	-11.6693905972082,-1.08004394790644	CASP8AP2	rs72928038	1	1	0.658	|GTeX_Finemapped=1			0	1	0.345857	NA	0.00473582	0.00820564	NA	TRUE	FALSE	FALSE	FALSE	FALSE	FALSE	FALSE	TRUE	FALSE
Phe_244	binary	PheCodes	Endocrine or Metabolic	Hypothyroidism	7_77112367-77239735	EUR,AFR	1	7	0.975181	rs6955503	0.212184	77227241	C,C	T,T	0.6928,0.7496	-0.015209,-0.0196159	0.00230773,0.00471606	10.3581,4.49607	-6.59045902250263,-4.15938304432089	PTPN12	rs6955503,rs12113982,rs11767942,rs17155183,rs11763798,rs56265941,rs55708205	0.212184,0.201522,0.184056,0.100935,0.100098,0.0928051,0.0743825	0.965983	1,1,1,0.983,1,1,1	|GTeX_Finemapped=1,|GTeX_Finemapped=1|eQTLGen_Finemapped=1,|GTeX_Finemapped=1,|Exon=1|GTeX_Finemapped=1,|GTeX_Finemapped=1,|GTeX_Finemapped=1,|GTeX_Finemapped=1			0	1	0.993691	NA	0.00547761	0.0146633	NA	TRUE	TRUE	FALSE	TRUE	FALSE	FALSE	FALSE	TRUE	TRUE
Phe_244	binary	PheCodes	Endocrine or Metabolic	Hypothyroidism	8_128180908-128206586	EUR,AFR	1	4	0.89946	rs1021955	0.410317	128203973	A,G	G,A	0.6571,0.7073	0.0225628,-0.0124057	0.00224285,0.00449053	23.0804,2.24157	10.0598791715897,-2.7626360362808	CASC19	rs1021954,rs1021955,rs2124594,rs2466028	0.410317,0.410317,0.126435,0.0373353	0.984404	1,1,1,1	|ABC=1,|ABC=1,|GTeX_Finemapped=1,|ABC=1			0	1	0.790863	NA	0.0673335	0.000214319	NA	TRUE	FALSE	FALSE	FALSE	FALSE	FALSE	FALSE	TRUE	FALSE
Phe_244	binary	PheCodes	Endocrine or Metabolic	Hypothyroidism	8_128180908-128206586	EUR,AFR	2	1	1	rs148512333	0.995871	128192152	A,NA	C,NA	0.993042,NA	-0.0624884,NA	0.0128078,NA	5.97202,NA	-4.87893315011165,NA	CASC19	rs148512333	0.995871	0.995871	1	|ABC=1			0	0.982251	0.496106	NA	0.0673335	0.000214319	NA	TRUE	FALSE	FALSE	FALSE	FALSE	FALSE	FALSE	TRUE	FALSE
Phe_244	binary	PheCodes	Endocrine or Metabolic	Hypothyroidism	8_133644854-134144854	EUR,AFR	1	29	0.955497	rs2472546	0.0921774	133874168	C,C	G,G	0.5487,0.6483	0.0206164,0.00779074	0.00213944,0.00427895	21.2507,1.16336	9.63635343828292,1.82071302539174	TG	rs2472546,rs2472543,rs2472547,rs2205450,rs880075,rs180194,rs180217,rs180219,rs180221	0.0921774,0.0847221,0.0847221,0.076293,0.076293,0.0251148,0.0169931,0.0168137,0.0139306	0.48706	1,1,1,1,1,1,0.992,1,1	|eQTLGen_Finemapped=1,|eQTLGen_Finemapped=1,|EpiMap=1,|eQTLGen_Finemapped=1,|eQTLGen_Finemapped=1,|eQTLGen_Finemapped=1,|Promoter=1|eQTLGen_Finemapped=1|EpiMap=1,|eQTLGen_Finemapped=1,|eQTLGen_Finemapped=1	rs180193,rs180205,rs180206,rs180207,rs180210,rs180211,rs1916271,rs1916272,rs1916273,rs2142377,rs2223131,rs2244060,rs2461800,rs2467993,rs2467996,rs2472541,rs2472542,rs2472545,rs2472548,rs880073	0.0228035,0.0271207,0.0128353,0.0116044,0.0320411,0.055762,0.0228035,0.0257429,0.0257429,0.0228035,0.0257647,0.0158742,0.0228035,0.0228035,0.02912,0.0133226,0.016789,0.022847,0.0228035,0.0228325	0.47422	1	0.508538	NA	0.175402	0.0857944	NA	FALSE	FALSE	FALSE	FALSE	FALSE	FALSE	FALSE	FALSE	FALSE
Phe_244	binary	PheCodes	Endocrine or Metabolic	Hypothyroidism	8_133644854-134144854	EUR,AFR	2	7	0.583101	rs2472223	0.209752	133752197	A,A	T,T	0.665,0.7057	-0.0205845,-0.000451089	0.00225562,0.00448338	19.1477,0.0362795	-9.12587226571852,-0.100613599561045	TMEM71	rs2472223,rs2472224,rs2467986,rs11778229,rs2433058,rs2433059	0.209752,0.171662,0.159807,0.147283,0.129052,0.1202	0.937756	1,1,1,1,1,1	|EpiMap=1,|EpiMap=1|ABC=1,|Exon=1,|EpiMap=1,|ABC=1,|EpiMap=1|ABC=1	rs180204	0.0289578	0.0289578	0.999999	0.318313	NA	0.175402	0.0857944	NA	FALSE	FALSE	FALSE	FALSE	FALSE	FALSE	FALSE	FALSE	FALSE
Phe_244	binary	PheCodes	Endocrine or Metabolic	Hypothyroidism	8_23328325-23370755	EUR,AFR	1	1	1	rs56009477	0.978801	23356964	A,A	G,G	0.838,0.95537	0.0233392,0.0185877	0.00288948,0.00989491	15.1791,1.2196	8.07730110608137,1.87851127498886	SLC25A37	rs56009477	0.978801	0.978801	1	|GTeX_Finemapped=1|ABC=1			0	1	0.564712	NA	0.0400836	0.00153682	NA	TRUE	FALSE	FALSE	FALSE	FALSE	FALSE	FALSE	TRUE	FALSE
Phe_244	binary	PheCodes	Endocrine or Metabolic	Hypothyroidism	8_32433104-32449785	EUR,AFR	1	2	1	rs2439298	0.499963	32435676	C,C	A,A	0.7346,0.5303	0.0246419,-0.00237252	0.00241114,0.00409393	23.7923,0.25008	10.2200204052855,-0.579521388983202	NRG1	rs2439298,rs2466069	0.499963,0.499963	0.999926	1,1	|ABC=1,|EpiMap=1|ABC=1			0	1	0.33538	NA	0.0123995	0.00421933	NA	TRUE	FALSE	FALSE	FALSE	FALSE	FALSE	FALSE	TRUE	FALSE
Phe_244	binary	PheCodes	Endocrine or Metabolic	Hypothyroidism	8_8094116-8387095	EUR,AFR	1	1	1	rs2979172	0.992149	8310508	G,G	C,C	0.5209,0.5915	0.0138291,0.00654524	0.00213113,0.00415659	10.0637,0.938043	6.48909264099328,1.57466577170228	SGK223	rs2979172	0.992149	0.992149	1	|ABC=1			0	1	0.485765	NA	0.141578	0.0667078	NA	FALSE	FALSE	FALSE	FALSE	FALSE	FALSE	FALSE	FALSE	FALSE
Phe_244	binary	PheCodes	Endocrine or Metabolic	Hypothyroidism	9_100534147-100561486	EUR,AFR	1	1	1	rs7045465	0.998757	100534823	T,T	A,A	0.5934,0.7837	0.0990361,0.0396182	0.00216741,0.00496258	inf,14.8465	45.6932929164302,7.98338767334733	TSTD2	rs7045465	0.998757	0.998757	0.798	|GTeX_Finemapped=1			0	1	1	NA	1	0.000394699	NA	FALSE	TRUE	FALSE	FALSE	FALSE	FALSE	FALSE	TRUE	FALSE
Phe_244	binary	PheCodes	Endocrine or Metabolic	Hypothyroidism	9_100534147-100561486	EUR,AFR	2	1	1	rs12352658	1	100551768	G,G	A,A	0.7018,0.5446	-0.046147,-0.0125485	0.00232723,0.00410276	86.7779,2.65284	-19.8291531133579,-3.05855082919791	TSTD2	rs12352658	1	1	0.929	|eQTLGen_Finemapped=1			0	1	0.280258	NA	1	0.000394699	NA	FALSE	FALSE	FALSE	FALSE	FALSE	FALSE	FALSE	FALSE	FALSE
Phe_244	binary	PheCodes	Endocrine or Metabolic	Hypothyroidism	9_100534147-100561486	EUR,AFR	3	1	1	rs10818048	1	100538717	T,T	G,G	0.7704,0.711	-0.038076,-0.0140522	0.00253137,0.00450741	50.4073,2.73911	-15.0416572843954,-3.11757750016085	NANS	rs10818048	1	1	1	|GTeX_Finemapped=1			0	1	0.121864	NA	1	0.000394699	NA	FALSE	FALSE	FALSE	FALSE	FALSE	FALSE	FALSE	FALSE	FALSE
Phe_244	binary	PheCodes	Endocrine or Metabolic	Hypothyroidism	9_109626388-109645987	EUR,AFR	1	3	0.72316	rs7033661	0.472889	109635618	A,G	G,A	0.6511,0.8359	0.0146613,-0.00310355	0.0022337,0.0055167	10.2799,0.241296	6.56368357433854,-0.562573640038429	ZNF462	rs7033661,rs954585,rs4743034	0.472889,0.452143,0.0647711	0.989803	1,1,1	|GTeX_Finemapped=1,|GTeX_Finemapped=1|EpiMap=1,|ABC=1			0	0.999996	0.355223	NA	0.00513447	0.00246973	NA	TRUE	FALSE	FALSE	FALSE	FALSE	FALSE	FALSE	TRUE	FALSE
Phe_244	binary	PheCodes	Endocrine or Metabolic	Hypothyroidism	9_127006346-127182293	EUR,AFR	1	6	0.90345	rs1024255	0.363342	127094481	G,G	A,A	0.6571,0.7269	-0.0226729,-0.00776124	0.00224285,0.00458578	23.2975,1.04307	-10.1211475889299,-1.07519897919274	NEK6	rs10119911,rs10123514,rs10818946,rs10986311	0.217519,0.128226,0.111655,0.043993	0.501393	1,1,1,1	|GTeX_Finemapped=1,|GTeX_Finemapped=1,|EpiMap=1,|EpiMap=1	rs1024255,rs10818951	0.363342,0.0937139	0.457056	1	0.408703	NA	0.0600465	0.0112469	NA	TRUE	FALSE	FALSE	FALSE	FALSE	FALSE	FALSE	TRUE	FALSE
Phe_244	binary	PheCodes	Endocrine or Metabolic	Hypothyroidism	9_135895414-136395414	EUR,AFR	1	1	1	rs587611953	0.999815	136145414	C,C	A,A	0.8091,0.6558	-0.017764,-0.00510141	0.00270891,0.00430051	10.2622,0.627953	-6.55761911617588,-1.18623372576741	ABO	rs587611953	0.999815	0.999815	1	|ABC=1			0	0.999997	0.31462	NA	0.161497	0.147155	NA	FALSE	FALSE	FALSE	FALSE	FALSE	FALSE	FALSE	FALSE	FALSE
Phe_244	binary	PheCodes	Endocrine or Metabolic	Hypothyroidism	9_21552052-21585265	EUR,AFR	1	5	0.829243	rs10126000	0.742431	21578617	A,C	C,A	0.662,0.7625	-0.0149363,0.00205649	0.00225067,0.0048013	10.4929,0.174951	-6.63637938924853,0.428319413492179	MIR31HG	rs10126000,rs9298817,rs10124312,rs996442	0.742431,0.078442,0.0411656,0.036427	0.898466	0.513,1,1,1	|ABC=1|Cicero=1,|ABC=1|Cicero=1,|ABC=1|Cicero=1,|ABC=1	rs7033598	0.0561202	0.0561202	1	0.321781	NA	0.0254715	0.00303009	NA	TRUE	FALSE	FALSE	FALSE	FALSE	FALSE	FALSE	TRUE	FALSE
Phe_244	binary	PheCodes	Endocrine or Metabolic	Hypothyroidism	9_4282536-4296430	EUR,AFR	1	3	0.990421	rs4237150	0.515551	4290085	G,C	C,G	0.5527,0.5424	-0.022688,-0.000458873	0.00214119,0.00410117	25.5072,0.0405235	-10.595977003442,-0.111888314797972	GLIS3	rs4237150,rs6476839,rs10116772	0.515551,0.284728,0.157996	0.958275	1,1,0.882	|GTeX_Finemapped=1|EpiMap=1,|GTeX_Finemapped=1,|GTeX_Finemapped=1			0	1	0.359712	NA	0.0413404	0.00827841	NA	TRUE	FALSE	FALSE	FALSE	FALSE	FALSE	FALSE	TRUE	FALSE
Phe_244_1	binary	PheCodes	Endocrine or Metabolic	Secondary hypothyroidism	14_36481782-36654831	EUR,AFR	1	2	0.995507	rs1169123	0.78486	36618493	C,G	G,C	0.6809,0.5741	0.0145853,-0.0121465	0.00226272,0.00410364	9.93962,2.51185	6.44591465139301,-2.95993313253599	LINC00609	rs1169123,rs1169122	0.78486,0.201112	0.985972	1,1	|GTeX_Finemapped=1,|GTeX_Finemapped=1	NA	NA	0	0.999999	0.931022	NA	0.0400777	0.0280299	NA	TRUE	TRUE	FALSE	TRUE	FALSE	FALSE	FALSE	TRUE	TRUE
Phe_244_2	binary	PheCodes	Endocrine or Metabolic	Acquired hypothyroidism	2_204749250-204794952	EUR,AFR	1	3	0.969964	rs3116518	0.481467	204774443	A,A	T,T	0.6948,0.587	-0.0166934,0.000139341	0.00229976,0.00412747	12.4083,0.0118563	-7.25875743555849,0.0337594216311687	CTLA4	rs3116518,rs1365965,rs3116526	0.481467,0.360356,0.158177	1	1,1,1	|ABC=1,|EpiMap=1|Cicero=1,|Cicero=1	NA	NA	0	1	0.465874	NA	0.000431952	0.000295263	NA	TRUE	FALSE	FALSE	FALSE	FALSE	FALSE	FALSE	TRUE	FALSE
Phe_244_2	binary	PheCodes	Endocrine or Metabolic	Acquired hypothyroidism	6_32450154-32640772	EUR,AFR	1	1	1	rs9271374	1	32587041	A,A	G,G	0.8241,0.767	0.0161072,0.0142756	0.00278151,0.00480731	8.15462,2.52545	5.79081146571466,2.96956093948591	HLA-DRB1	rs9271374	1	1	1	|GTeX_Finemapped=1	NA	NA	0	1	1	NA	0.32299	0.0485551	NA	FALSE	TRUE	FALSE	FALSE	FALSE	FALSE	FALSE	TRUE	FALSE
Phe_244_2	binary	PheCodes	Endocrine or Metabolic	Acquired hypothyroidism	6_32450154-32640772	EUR,AFR	2	1	1	rs150088970	1	32527850	C,C	G,G	0.95427,0.6891	-0.02964,-0.00164432	0.00506953,0.00439062	8.2998,0.149951	-5.84669584754405,-0.374507472748723	HLA-DRB6	rs150088970	1	1	1	|Promoter=1	NA	NA	0	1	0.999894	NA	0.32299	0.0485551	NA	FALSE	TRUE	FALSE	FALSE	FALSE	FALSE	FALSE	TRUE	FALSE
Phe_244_2	binary	PheCodes	Endocrine or Metabolic	Acquired hypothyroidism	6_32450154-32640772	EUR,AFR	3	1	1	rs281862518	0.999976	32632011	A,A	G,G	0.6779,0.6074	0.014106,0.00466099	0.00226634,0.00416164	9.31499,0.580509	6.22413230141991,1.11998875443335	HLA-DRA	rs281862518	0.999976	0.999976	1	|Cicero=1	NA	NA	0	1	0.288332	NA	0.32299	0.0485551	NA	FALSE	FALSE	FALSE	FALSE	FALSE	FALSE	FALSE	FALSE	FALSE
Phe_244_2	binary	PheCodes	Endocrine or Metabolic	Acquired hypothyroidism	9_100534147-100561486	EUR,AFR	1	2	0.997712	rs7045465	0.510112	100534823	T,T	A,A	0.5934,0.7837	0.0201855,0.0106209	0.00215599,0.00493599	20.1088,1.50282	9.36252023432391,2.1517264013906	TSTD2	rs7045465,rs1877431	0.510112,0.489888	1	0.798,1	|GTeX_Finemapped=1,|GTeX_Finemapped=1	NA	NA	0	1	0.814866	NA	0.174068	0.0029859	NA	FALSE	TRUE	FALSE	FALSE	FALSE	FALSE	FALSE	TRUE	FALSE
Phe_244_4	binary	PheCodes	Endocrine or Metabolic	Hypothyroidism NOS	10_101277239-101317077	EUR,AFR	1	2	0.862216	rs10748781	0.948127	101283330	A,A	C,C	0.5755,0.90166	-0.0184206,-0.0178393	0.00215362,0.00685927	16.9223,2.03143	-8.55331952712178,-2.60075780658875	NKX2-3	rs10748781,rs4919342	0.948127,0.0160369	0.964164	1,1	|GTeX_Finemapped=1|ABC=1|Cicero=1,|EpiMap=1|ABC=1			0	1	0.773654	NA	0.0259912	0.00381128	NA	TRUE	FALSE	FALSE	FALSE	FALSE	FALSE	FALSE	TRUE	FALSE
Phe_244_4	binary	PheCodes	Endocrine or Metabolic	Hypothyroidism NOS	10_24419562-24474783	EUR,AFR	1	1	1	rs12357667	0.952284	24423030	G,G	A,A	0.5666,0.6952	0.0161096,-0.00720703	0.00214807,0.00443713	13.1937,0.981627	7.4995693808861,-1.6242548674481	KIAA1217	rs12357667	0.952284	0.952284	1	|GTeX_Finemapped=1			0	1	0.566699	NA	0.115101	2.36713e-05	NA	FALSE	FALSE	FALSE	FALSE	FALSE	FALSE	FALSE	FALSE	FALSE
Phe_244_4	binary	PheCodes	Endocrine or Metabolic	Hypothyroidism NOS	10_6098949-6108340	EUR,AFR	1	1	1	rs706778	0.983377	6098949	C,T	T,C	0.5865,0.5008	-0.0192744,0.00302249	0.00216152,0.00408503	18.3199,0.337843	-8.9170583663348,0.73989419906341	RBM17	rs706778	0.983377	0.983377	0.798	|GTeX_Finemapped=1			0	1	0.220476	NA	0.0281026	0.00114487	NA	TRUE	FALSE	FALSE	FALSE	FALSE	FALSE	FALSE	TRUE	FALSE
Phe_244_4	binary	PheCodes	Endocrine or Metabolic	Hypothyroidism NOS	10_6098949-6108340	EUR,AFR	2	1	1	rs56179589	0.972841	6104374	T,NA	G,NA	0.99006,NA	0.0506027,NA	0.0107302,NA	5.61868,NA	4.71591396246109,NA	IL2RA	rs56179589	0.972841	0.972841	0.99	|Promoter=1			0	0.881853	0.476567	NA	0.0281026	0.00114487	NA	TRUE	FALSE	FALSE	FALSE	FALSE	FALSE	FALSE	TRUE	FALSE
Phe_244_4	binary	PheCodes	Endocrine or Metabolic	Hypothyroidism NOS	10_63967600-64057202	EUR,AFR	1	7	0.977128	rs3902162	0.238162	64041817	T,C	C,T	0.5954,0.7254	-0.0168865,-0.000878458	0.00216877,0.00457641	14.1608,0.0717175	-7.78621061707788,-0.19195351815069	RTKN2	rs3902162,rs1873685,rs7088891,rs7923556,rs1864836,rs7100401,rs4979782	0.238162,0.237402,0.231558,0.0770665,0.0767094,0.0767048,0.0258308	0.963434	1,1,1,1,1,1,1	|GTeX_Finemapped=1,|GTeX_Finemapped=1,|GTeX_Finemapped=1,|GTeX_Finemapped=1|EpiMap=1|ABC=1,|Promoter=1|GTeX_Finemapped=1|ABC=1,|ABC=1,|Exon=1			0	1	0.323508	NA	0.0102399	0.00492522	NA	TRUE	FALSE	FALSE	FALSE	FALSE	FALSE	FALSE	TRUE	FALSE
Phe_244_4	binary	PheCodes	Endocrine or Metabolic	Hypothyroidism NOS	10_89599519-90099519	EUR,AFR	1	4	0.994064	rs148994653	0.854076	89615562	A,A	G,G	0.8032,0.8737	0.0176953,0.00227313	0.00267736,0.00614867	10.4131,0.147758	6.6092344697762,0.369694584357267	PTEN	rs148994653,rs11202589	0.854076,0.0459079	0.899984	0.5,0.5	|ABC=0.500,|ABC=0.500	rs10887760,rs11202584	0.0479399,0.0477785	0.0957184	0.999999	0.253194	NA	0.08614	0.0716638	NA	TRUE	FALSE	FALSE	FALSE	FALSE	FALSE	FALSE	TRUE	FALSE
Phe_244_4	binary	PheCodes	Endocrine or Metabolic	Hypothyroidism NOS	10_89599519-90099519	EUR,AFR	2	1	1	rs11595987	0.96728	89838048	G,G	A,A	0.7982,0.8744	-0.0110207,-0.00816799	0.00265225,0.00616331	4.48819,0.732628	-4.15522669431615,-1.32526029033101	STAMBPL1	rs11595987	0.96728	0.96728	1	|GTeX_Finemapped=1			0	0.94626	0.456851	NA	0.08614	0.0716638	NA	TRUE	FALSE	FALSE	FALSE	FALSE	FALSE	FALSE	TRUE	FALSE
Phe_244_4	binary	PheCodes	Endocrine or Metabolic	Hypothyroidism NOS	11_115029727-115102758	EUR,AFR	1	7	0.764484	rs11601751	0.245403	115094117	C,C	T,T	0.5477,0.9289	-0.0153897,-0.0137982	0.00213868,0.00794776	12.2072,1.08331	-7.19588718274824,-1.73611181012008	CADM1	rs11601751,rs12417740,rs45614535,rs11602686,rs12807135,rs11605461,rs3793957	0.245403,0.232741,0.210523,0.113233,0.0763425,0.0492367,0.0250228	0.952502	0.882,1,1,1,1,1,1	|GTeX_Finemapped=1,|GTeX_Finemapped=1,|EpiMap=1,|GTeX_Finemapped=1,|eQTLGen_Finemapped=1|EpiMap=1,|GTeX_Finemapped=1|EpiMap=1,|EpiMap=1			0	1	0.527898	NA	0.0139644	0.00718294	NA	TRUE	FALSE	FALSE	FALSE	FALSE	FALSE	FALSE	TRUE	FALSE
Phe_244_4	binary	PheCodes	Endocrine or Metabolic	Hypothyroidism NOS	11_116715784-116976009	EUR,AFR	1	50	0.86646	rs11216174	0.0580439	116757248	A,A	G,G	0.93539,0.90545	0.0230638,-0.00029035	0.00432997,0.00698074	6.99958,0.014653	5.32654960657926,-0.00315635591642147	SIK3	rs12292278,rs74881320,rs142174850,rs11216185,rs17120132,rs11216204,rs12417152,rs142395187,rs11216265,rs76567973,rs17120099,rs11216270,rs80273401,rs11216217,rs75212922,rs12418324,rs146178826,rs12419437,rs12421834,rs12275355,rs2289890,rs12289974,rs78692246,rs74615346,rs75776964,rs79157715,rs78087637,rs74460214,rs75826529,rs79349393	0.0580233,0.0429811,0.027632,0.0240403,0.0238591,0.0187586,0.0187586,0.0166869,0.0166783,0.0162723,0.0160959,0.0160487,0.0140035,0.0139715,0.0139715,0.013943,0.013943,0.0139158,0.0138833,0.0138713,0.0138713,0.0138672,0.0138377,0.0138371,0.0138272,0.0138272,0.0134604,0.0102317,0.0102317,0.0102029	0.534532	1,1,0.93,1,1,1,1,1,1,1,0.981,1,1,1,1,1,1,1,1,1,1,1,1,1,1,1,1,1,1,1	|ABC=1,|EpiMap=1,|Exon=1,|ABC=1,|EpiMap=1,|eQTLGen_Finemapped=1,|eQTLGen_Finemapped=1,|ABC=1,|eQTLGen_Finemapped=1,|EpiMap=1|ABC=1,|Promoter=1,|EpiMap=1|ABC=1,|eQTLGen_Finemapped=1,|ABC=1|Cicero=1,|ABC=1,|eQTLGen_Finemapped=1,|ABC=1,|EpiMap=1,|EpiMap=1,|eQTLGen_Finemapped=1,|Cicero=1,|Cicero=1,|eQTLGen_Finemapped=1,|ABC=1,|ABC=1,|EpiMap=1,|Promoter=1,|EpiMap=1|ABC=1,|EpiMap=1|ABC=1,|EpiMap=1	rs111530588,rs11216174,rs11216175,rs11216197,rs117901629,rs12287768,rs12292371,rs12292434,rs12293755,rs12294191,rs12418735,rs17120177,rs17120293,rs2186844,rs2368149,rs35184536,rs7480278,rs7481286,rs77204473,rs77594377	0.0102018,0.0580439,0.0580439,0.0138713,0.0152883,0.0139571,0.0139571,0.0138431,0.0138713,0.0429641,0.0138272,0.0232124,0.0136646,0.0143555,0.0164611,0.0180491,0.0138272,0.0116815,0.0247093,0.0119923	0.415822	0.999186	0.339809	NA	0.048796	0.0124943	NA	TRUE	FALSE	FALSE	FALSE	FALSE	FALSE	FALSE	TRUE	FALSE
Phe_244_4	binary	PheCodes	Endocrine or Metabolic	Hypothyroidism NOS	11_35263970-35329809	EUR,AFR	1	18	0.965875	rs3794102	0.154242	35294186	A,A	G,G	0.6243,0.8669	-0.0158521,0.000461714	0.00219793,0.00601299	12.2595,0.0274298	-7.11948790896159,0.268082970837495	SLC1A2	rs12361171,rs1043101,rs11033046,rs10742339,rs10768121,rs10768122,rs3088168	0.0859592,0.0646898,0.0640828,0.0548907,0.0547745,0.0526641,0.0338051	0.410866	0.981,1,1,1,1,1,1	|Exon=1,|Exon=1,|Exon=1,|Exon=1,|Exon=1,|Exon=1,|Exon=1	rs10742340,rs10742341,rs10836360,rs11524863,rs3794102,rs4755395,rs7105505,rs7105690,rs7121587,rs932633,rs957350	0.00987918,0.00987918,0.0596277,0.010697,0.154242,0.0103453,0.0677777,0.0677777,0.0677777,0.00777859,0.0793517	0.545134	1	0.346698	NA	0.0256526	0.00110217	NA	TRUE	FALSE	FALSE	FALSE	FALSE	FALSE	FALSE	TRUE	FALSE
Phe_244_4	binary	PheCodes	Endocrine or Metabolic	Hypothyroidism NOS	11_44980061-45480061	EUR,AFR	1	1	1	rs7128207	1	45230061	T,G	G,T	0.5616,0.7655	0.0202129,-0.00438729	0.00214527,0.00482081	20.3543,0.440351	9.42207740750582,-0.910073203465808	PRDM11	rs7128207	1	1	1	|GTeX_Finemapped=1|eQTLGen_Finemapped=1			0	1	0.354836	NA	0.110733	0.0875109	NA	FALSE	FALSE	FALSE	FALSE	FALSE	FALSE	FALSE	FALSE	FALSE
Phe_244_4	binary	PheCodes	Endocrine or Metabolic	Hypothyroidism NOS	11_44980061-45480061	EUR,AFR	2	4	0.663234	rs73464507	0.506288	45123931	G,G	C,C	0.8022,0.8328	0.0105465,0.0031536	0.00267225,0.00547363	4.10106,0.248322	3.94667415099635,0.57614416758166	TP53I11	rs73464507,rs61881915,rs74637467,rs76496992	0.506288,0.276898,0.136378,0.0379766	0.957541	0.817,1,0.746,0.798	|GTeX_Finemapped=1|ABC=1,|EpiMap=1|ABC=1,|GTeX_Finemapped=1|ABC=1,|GTeX_Finemapped=1			0	0.995047	0.319899	NA	0.110733	0.0875109	NA	FALSE	FALSE	FALSE	FALSE	FALSE	FALSE	FALSE	FALSE	FALSE
Phe_244_4	binary	PheCodes	Endocrine or Metabolic	Hypothyroidism NOS	11_95311260-95320808	EUR,AFR	1	1	1	rs4409785	1	95311422	T,T	C,C	0.8101,0.994705	-0.0252558,-0.0661767	0.00271393,0.0281439	19.8769,1.72806	-9.30598799526885,-2.35136921322205	SESN3	rs4409785	1	1	1	|eQTLGen_Finemapped=1			0	1	0.769016	NA	0.00289347	0.0100446	NA	TRUE	FALSE	FALSE	FALSE	FALSE	FALSE	FALSE	TRUE	FALSE
Phe_244_4	binary	PheCodes	Endocrine or Metabolic	Hypothyroidism NOS	12_111708458-112273499	EUR,AFR	1	1	1	rs11065979	0.999996	112059557	C,C	T,T	0.5606,0.98185	-0.0438348,-0.0224877	0.00214474,0.0153004	92.1173,0.848841	-20.4382815632664,-1.46974588899637	TRAFD1	rs11065979	0.999996	0.999996	1	|eQTLGen_Finemapped=1			0	1	0.659503	NA	0.152643	0.0403151	NA	FALSE	FALSE	FALSE	FALSE	FALSE	FALSE	FALSE	FALSE	FALSE
Phe_244_4	binary	PheCodes	Endocrine or Metabolic	Hypothyroidism NOS	12_111708458-112273499	EUR,AFR	2	1	1	rs34245489	1	112186274	C,NA	T,NA	0.9662,NA	-0.0290106,NA	0.00589032,NA	6.07416,NA	-4.92513140202909,NA	ACAD10	rs34245489	1	1	0.99	|Exon=1			0	1	0.5	NA	0.152643	0.0403151	NA	FALSE	FALSE	FALSE	FALSE	FALSE	FALSE	FALSE	FALSE	FALSE
Phe_244_4	binary	PheCodes	Endocrine or Metabolic	Hypothyroidism NOS	12_111708458-112273499	EUR,AFR	3	1	1	rs4098854	1	112036797	T,T	C,C	0.7167,0.5734	0.0267754,-0.00172674	0.00236232,0.00412976	29.0522,0.170144	11.334366216262,-0.418121149897331	ATXN2	rs4098854	1	1	0.802	|Exon=1|ABC=1			0	1	0.247097	NA	0.152643	0.0403151	NA	FALSE	FALSE	FALSE	FALSE	FALSE	FALSE	FALSE	FALSE	FALSE
Phe_244_4	binary	PheCodes	Endocrine or Metabolic	Hypothyroidism NOS	12_111708458-112273499	EUR,AFR	4	8	0.950922	rs7976462	0.25762	111920168	G,T	T,G	0.7972,0.7753	0.0240552,0.00790125	0.00264736,0.00489359	18.9901,0.97308	9.08648615979693,1.6146121763368	SH2B3	rs7976462,rs614591,rs7977752,rs34368158,rs739496	0.25762,0.257285,0.0273095,0.0265722,0.0221287	0.590915	1,1,1,1,0.981	|eQTLGen_Finemapped=1,|eQTLGen_Finemapped=1,|EpiMap=1|ABC=1,|ABC=1,|Exon=1	rs10849949,rs650887,rs7965040	0.239609,0.06144,0.0668733	0.367922	1	0.574861	NA	0.152643	0.0403151	NA	FALSE	FALSE	FALSE	FALSE	FALSE	FALSE	FALSE	FALSE	FALSE
Phe_244_4	binary	PheCodes	Endocrine or Metabolic	Hypothyroidism NOS	12_56369506-56480648	EUR,AFR	1	22	0.874269	rs7302200	0.376441	56449435	G,G	A,A	0.673,0.98185	-0.0166745,-0.0617565	0.00226908,0.0153004	12.6983,4.26513	-7.34857298993425,-4.03626702569867	IKZF4	rs7302200,rs1701704	0.376441,0.0209961	0.397437	1,0.811	|GTeX_Finemapped=1,|Promoter=1|GTeX_Finemapped=1	rs10876866,rs1702877,rs2048036,rs2456973,rs2640562,rs2640564,rs34415530,rs61937247,rs61937249,rs61938962,rs61938963,rs705696,rs705698,rs705702,rs705704,rs705705,rs772920,rs772921,rs773110,rs773112	0.0365401,0.0438041,0.0148378,0.0295674,0.0217104,0.049197,0.0365401,0.0188022,0.0167271,0.0362804,0.0362804,0.0125418,0.0349084,0.0229059,0.0279622,0.0367483,0.0241435,0.0162279,0.0121935,0.0303474	0.558266	1	0.852464	NA	0.0173427	0.0229935	NA	TRUE	TRUE	FALSE	TRUE	FALSE	FALSE	FALSE	TRUE	TRUE
Phe_244_4	binary	PheCodes	Endocrine or Metabolic	Hypothyroidism NOS	12_96583858-96594527	EUR,AFR	1	1	1	rs61938844	1	96583858	G,NA	A,NA	0.97515,NA	-0.0836608,NA	0.00683804,NA	33.6923,NA	-12.234616937017,NA	ELK3	rs61938844	1	1	1	|ABC=1			0	1	0.5	NA	0.0235671	0.0427445	NA	TRUE	FALSE	FALSE	FALSE	FALSE	FALSE	FALSE	TRUE	FALSE
Phe_244_4	binary	PheCodes	Endocrine or Metabolic	Hypothyroidism NOS	12_96583858-96594527	EUR,AFR	2	3	0.915797	rs2193762	0.415755	96592673	T,T	C,C	0.8817,0.98487	0.0157372,-0.016245	0.00329593,0.0167323	5.74485,0.479375	4.77473732755247,-0.970876687604215	ELK3	rs2193762,rs7316699,rs2268515	0.415755,0.303534,0.23761	0.956899	1,1,1	|EpiMap=1|ABC=1,|ABC=1|Cicero=1,|ABC=1			0	0.890835	0.390147	NA	0.0235671	0.0427445	NA	TRUE	FALSE	FALSE	FALSE	FALSE	FALSE	FALSE	TRUE	FALSE
Phe_244_4	binary	PheCodes	Endocrine or Metabolic	Hypothyroidism NOS	12_9840038-9910132	EUR,AFR	1	1	1	rs917911	0.999998	9905851	A,A	C,C	0.6421,0.94478	-0.0188577,-0.0228522	0.00222049,0.00894233	16.6944,1.97457	-8.4925849699841,-2.55550846367781	CD69	rs917911	0.999998	0.999998	0.933	|Exon=1|EpiMap=1|ABC=1|Cicero=1			0	1	0.970637	NA	0.0166781	0.027891	NA	TRUE	TRUE	FALSE	TRUE	FALSE	FALSE	FALSE	TRUE	TRUE
Phe_244_4	binary	PheCodes	Endocrine or Metabolic	Hypothyroidism NOS	13_111181695-111197560	EUR,AFR	1	10	0.978529	rs9521823	0.126674	111189856	A,G	G,A	0.7137,0.5756	0.021106,-0.00442983	0.00235484,0.00413253	18.4995,0.54707	8.96281700667561,-1.07194140151433	RAB20	rs9521823,rs2391835,rs2477910,rs2148080,rs9521826,rs373721,rs7339017,rs2479434,rs2477911,rs2391841	0.126674,0.126577,0.122285,0.119848,0.118949,0.111995,0.109986,0.0579481,0.0500786,0.0432631	0.987604	1,1,1,1,1,1,1,1,1,1	|ABC=1,|GTeX_Finemapped=1,|EpiMap=1,|GTeX_Finemapped=1,|EpiMap=1|ABC=1,|ABC=1,|GTeX_Finemapped=1|ABC=1|Cicero=1,|GTeX_Finemapped=1|EpiMap=1|ABC=1,|GTeX_Finemapped=1|EpiMap=1|ABC=1,|GTeX_Finemapped=1			0	1	0.290968	NA	0.00385541	0.00216165	NA	TRUE	FALSE	FALSE	FALSE	FALSE	FALSE	FALSE	TRUE	FALSE
Phe_244_4	binary	PheCodes	Endocrine or Metabolic	Hypothyroidism NOS	13_24772780-24788031	EUR,AFR	1	2	1	rs17364832	0.728518	24786915	T,T	G,G	0.7127,0.8578	-0.0207775,-0.0143657	0.00235239,0.00584819	17.9899,1.85287	-8.83250651465106,-2.45643523893718	SPATA13	rs17364832,rs17462267	0.728518,0.271482	1	1,1	|EpiMap=1|ABC=1,|EpiMap=1|ABC=1			0	1	0.911392	NA	0.00310997	0.0139322	NA	TRUE	TRUE	FALSE	TRUE	FALSE	FALSE	FALSE	TRUE	TRUE
Phe_244_4	binary	PheCodes	Endocrine or Metabolic	Hypothyroidism NOS	13_28604007-28761592	EUR,AFR	1	1	1	rs76428106	0.995088	28604007	T,NA	C,NA	0.98608,NA	-0.0690164,NA	0.00908563,NA	13.5158,NA	-7.59621512212142,NA	FLT3	rs76428106	0.995088	0.995088	1	|GTeX_Finemapped=1			0	1	0.5	NA	0.0415797	0.00705408	NA	TRUE	FALSE	FALSE	FALSE	FALSE	FALSE	FALSE	TRUE	FALSE
Phe_244_4	binary	PheCodes	Endocrine or Metabolic	Hypothyroidism NOS	13_32431244-32502991	EUR,AFR	1	1	1	rs703214	0.96522	32498918	T,C	C,T	0.5109,0.5923	0.014064,0.00657971	0.00212943,0.00415645	10.3995,0.945313	6.60458432538285,1.58301194528985	FRY	rs703214	0.96522	0.96522	1	|EpiMap=1			0	0.99999	0.553944	NA	0.00673632	0.00698313	NA	TRUE	FALSE	FALSE	FALSE	FALSE	FALSE	FALSE	TRUE	FALSE
Phe_244_4	binary	PheCodes	Endocrine or Metabolic	Hypothyroidism NOS	14_105191915-105242966	EUR,AFR	1	9	0.945213	rs11848612	0.17817	105197567	C,G	G,C	0.5666,0.5514	0.0191765,-0.00564338	0.00214807,0.00410678	18.3601,0.771109	8.92731614891507,-1.37416175202957	ADSSL1	rs11848612,rs8011461,rs6644,rs4983543,rs12590163	0.17817,0.0893225,0.077338,0.077307,0.0666678	0.488805	1,0.882,0.991,0.991,0.721	|GTeX_Finemapped=1,|GTeX_Finemapped=1,|Exon=1|GTeX_Finemapped=1|EpiMap=1,|Exon=1|GTeX_Finemapped=1|EpiMap=1,|GTeX_Finemapped=1	rs3809453,rs7142772,rs7151424,rs8006310	0.100364,0.16168,0.118635,0.104094	0.484773	1	0.329298	NA	0.0670984	0.0127821	NA	TRUE	FALSE	FALSE	FALSE	FALSE	FALSE	FALSE	TRUE	FALSE
Phe_244_4	binary	PheCodes	Endocrine or Metabolic	Hypothyroidism NOS	14_36488361-36988361	EUR,AFR	1	1	1	rs116909374	0.999955	36738361	C,NA	T,NA	0.95825,NA	0.0321785,NA	0.00532186,NA	8.8296,NA	6.04647623199408,NA	NKX2-1	rs116909374	0.999955	0.999955	0.655	|EpiMap=1			0	0.999875	0.499976	NA	0.0603626	0.0528142	NA	TRUE	FALSE	FALSE	FALSE	FALSE	FALSE	FALSE	TRUE	FALSE
Phe_244_4	binary	PheCodes	Endocrine or Metabolic	Hypothyroidism NOS	14_36488361-36988361	EUR,AFR	2	4	0.971708	rs12589967	0.313866	36971169	G,G	A,A	0.9662,0.990166	-0.0281789,0.00811426	0.00589032,0.0206988	5.76473,0.157986	-4.78393364027761,0.392015962278006	SFTA3	rs12589967,rs71405769,rs79853952,rs4902714	0.313866,0.257384,0.233719,0.189353	0.994322	1,0.744,1,1	|EpiMap=1,|EpiMap=1|ABC=1,|EpiMap=1|ABC=1,|EpiMap=1|ABC=1			0	0.999044	0.266258	NA	0.0603626	0.0528142	NA	TRUE	FALSE	FALSE	FALSE	FALSE	FALSE	FALSE	TRUE	FALSE
Phe_244_4	binary	PheCodes	Endocrine or Metabolic	Hypothyroidism NOS	14_81360039-81860039	EUR,AFR	1	1	1	rs61747482	1	81422130	G,NA	C,NA	0.994036,NA	-0.122906,NA	0.0138249,NA	18.2148,NA	-8.89019088745669,NA	TSHR	rs61747482	1	1	1	|Exon=1|ABC=1			0	1	0.5	NA	0.0698912	0.0517426	NA	TRUE	FALSE	FALSE	FALSE	FALSE	FALSE	FALSE	TRUE	FALSE
Phe_244_4	binary	PheCodes	Endocrine or Metabolic	Hypothyroidism NOS	14_81360039-81860039	EUR,AFR	2	2	1	rs2288496	0.520025	81612114	T,T	C,C	0.5557,0.8449	-0.0135925,0.0045624	0.00214226,0.00564229	9.65259,0.378054	-6.34493478849439,0.808607852485427	TSHR	rs2288496,rs2288495	0.520025,0.463513	0.983538	1,1	|Exon=1,|Exon=1			0	0.99999	0.285924	NA	0.0698912	0.0517426	NA	TRUE	FALSE	FALSE	FALSE	FALSE	FALSE	FALSE	TRUE	FALSE
Phe_244_4	binary	PheCodes	Endocrine or Metabolic	Hypothyroidism NOS	14_81360039-81860039	EUR,AFR	3	1	1	rs17111361	0.959804	81457406	T,T	C,C	0.8718,0.7027	0.0184762,0.0118688	0.00318404,0.00446871	8.18554,2.10194	5.80275373424957,2.65597901855345	CEP128	rs17111361	0.959804	0.959804	1	|GTeX_Finemapped=1			0	0.999996	0.781426	NA	0.0698912	0.0517426	NA	TRUE	FALSE	FALSE	FALSE	FALSE	FALSE	FALSE	TRUE	FALSE
Phe_244_4	binary	PheCodes	Endocrine or Metabolic	Hypothyroidism NOS	14_93553716-93589717	EUR,AFR	1	20	0.985928	rs1108990	0.0872591	93571888	G,G	A,A	0.7843,0.5431	-0.0416937,-0.000217313	0.002588,0.00410028	57.6662,0.0187559	-16.1103941267388,-0.0478264049381271	ITPK1	rs10139751,rs10139757,rs34269820,rs2402243,rs8015809,rs8021497,rs8013274,rs139316751,rs12435604,rs7156872,rs768356,rs10138914,rs35119010,rs71430783,rs71430785,rs12431502,rs12436769,rs11626350	0.0872106,0.0872106,0.0822214,0.0821706,0.067823,0.0677159,0.0565923,0.0501304,0.0449555,0.0424574,0.0330142,0.0315268,0.0281499,0.0197411,0.0180475,0.0178192,0.0111678,0.00934372	0.837298	1,1,1,1,1,1,1,1,0.912,1,1,1,1,0.904,1,1,1,1	|ABC=1,|ABC=1,|GTeX_Finemapped=1,|GTeX_Finemapped=1,|ABC=1,|EpiMap=1|ABC=1,|ABC=1,|Promoter=1|GTeX_Finemapped=1|ABC=1,|GTeX_Finemapped=1|EpiMap=1|ABC=1,|Promoter=1|GTeX_Finemapped=1|ABC=1,|GTeX_Finemapped=1,|EpiMap=1,|EpiMap=1|ABC=1,|GTeX_Finemapped=1|EpiMap=1,|EpiMap=1,|GTeX_Finemapped=1,|EpiMap=1,|GTeX_Finemapped=1|ABC=1	rs1108990,rs35835377	0.0872591,0.0268434	0.114102	1	0.350042	NA	0.0285031	0.00309298	NA	TRUE	FALSE	FALSE	FALSE	FALSE	FALSE	FALSE	TRUE	FALSE
Phe_244_4	binary	PheCodes	Endocrine or Metabolic	Hypothyroidism NOS	16_28505660-28506428	EUR,AFR	1	2	0.959452	rs151233	0.73529	28506428	C,C	T,T	0.8658,0.888	-0.0241355,0.00353507	0.00312281,0.00647662	13.9642,0.232704	-7.72877632644958,0.545820196336978	APOBR	rs151233,rs151234	0.73529,0.26471	1	0.486,0.475	|Exon=1|eQTLGen_Finemapped=0.500|Cicero=1,|Promoter=0.500|ABC=1|Cicero=1			0	1	0.453056	NA	6.4741e-09	1	NA	TRUE	FALSE	FALSE	FALSE	FALSE	FALSE	FALSE	TRUE	FALSE
Phe_244_4	binary	PheCodes	Endocrine or Metabolic	Hypothyroidism NOS	16_4015313-4033012	EUR,AFR	1	3	0.852212	rs66768878	0.72476	4022638	T,T	C,C	0.8459,0.8555	-0.0202844,0.00508595	0.00294829,0.00580925	11.2231,0.418725	-6.88005589680798,0.875491672763265	ADCY9	rs66768878,rs9935335	0.72476,0.196382	0.921142	1,1	|GTeX_Finemapped=1,|GTeX_Finemapped=1	rs12923006	0.0681575	0.0681575	1	0.297051	NA	0.0292081	0.00780697	NA	TRUE	FALSE	FALSE	FALSE	FALSE	FALSE	FALSE	TRUE	FALSE
Phe_244_4	binary	PheCodes	Endocrine or Metabolic	Hypothyroidism NOS	16_79725016-79756197	EUR,AFR	1	3	0.987817	rs17767742	0.899531	79749005	C,C	G,G	0.6571,0.7511	0.0316335,0.00740742	0.00224249,0.00472392	44.4599,0.932312	14.1064174199216,1.56806635167403	MAF	rs17767742,rs58722186,rs73575086	0.899531,0.0337707,0.0185951	0.951897	1,1,1	|EpiMap=1,|EpiMap=1,|EpiMap=1			0	1	0.39298	NA	0.0200244	0.00626507	NA	TRUE	FALSE	FALSE	FALSE	FALSE	FALSE	FALSE	TRUE	FALSE
Phe_244_4	binary	PheCodes	Endocrine or Metabolic	Hypothyroidism NOS	17_43833921-44828931	EUR,AFR	1	505	0.876834	rs2696423	0.0477554	44333890	G,G	A,A	0.7843,0.9879	-0.0332331,0.00852967	0.002588,0.0186816	37.0161,0.188443	-12.466648582337,0.463614087722549	LRRC37A4P	rs4471723,rs8070723,rs74531363,rs77266933,rs78556223,rs56180212,rs62056850,rs62056835,rs62061848,rs62063266,rs62063271,rs55821155,rs62063279,rs56080482,rs55946323,rs112950348,rs113277432,rs113520245,rs17571718,rs17571739,rs17650771,rs17650818,rs55978005,rs56317731,rs62062806,rs62062813,rs62063262,rs62063264,rs62063265,rs62063269,rs62063275,rs62063277,rs62063278,rs78555354,rs113793114,rs17571781,rs62063263,rs4327091,rs113395365,rs35163442,rs62062785,rs62062792,rs62062793,rs62062794,rs62062795,rs77555455,rs9944484,rs17571857,rs111905143,rs17571809,rs62063678,rs58879558,rs62062283,rs62054832,rs62060760,rs111853996,rs112074397,rs112411928,rs17575437,rs17575507,rs2838,rs62060761,rs62060767,rs62060768,rs62063680,rs55767267,rs56042957,rs55760800,rs55788678,rs111541901,rs112116311,rs17563986,rs17564153,rs17649518,rs17649635,rs17649641,rs55810795,rs55933304,rs56303672,rs62056837,rs62056838,rs62056839,rs62056840,rs62056848,rs62056849,rs62056859,rs62058965,rs767056,rs78209533,rs113271363,rs17649553,rs55682376,rs79346219,rs56201245,rs56367860,rs62054840,rs17661015,rs73984689,rs62061800,rs17661027,rs111327992,rs62055496,rs1560310,rs55686102,rs62061820,rs56189701,rs76154201,rs41384744,rs62063166,rs111259120,rs62060762,rs62060763,rs62060764,rs62060765,rs55929431,rs1991556,rs113638513,rs4581739,rs62061849,rs62063203,rs111295615,rs62061810,rs112674766,rs62062273,rs767057,rs113856644,rs62054831,rs62063163,rs62063164,rs111880194,rs112560196,rs17577447,rs17661045,rs55669501,rs55802590,rs62061850,rs62063165,rs17653906,rs55711941,rs62063201,rs77105679,rs17763199,rs56119705,rs4341787,rs34739559,rs62056841,rs79860128,rs62057110,rs4523962,rs17763086	0.0131164,0.0118612,0.00708503,0.00708503,0.00708503,0.00496728,0.0041591,0.00377271,0.00371529,0.00342677,0.00335386,0.00286236,0.00281773,0.0028117,0.0028069,0.0028058,0.0028058,0.0028058,0.0028058,0.0028058,0.0028058,0.0028058,0.0028058,0.0028058,0.0028058,0.0028058,0.0028058,0.0028058,0.0028058,0.0028058,0.0028058,0.0028058,0.0028058,0.0028058,0.00280294,0.00280294,0.00280294,0.00279332,0.00279179,0.00279179,0.00279179,0.00279179,0.00279179,0.00279179,0.00279179,0.00277177,0.00276777,0.00276208,0.00238889,0.00231044,0.00209699,0.0020445,0.00202659,0.00201393,0.00201362,0.00200383,0.00200383,0.00200383,0.00200383,0.00200383,0.00200383,0.00200383,0.00200383,0.00200383,0.00200383,0.00191562,0.00191474,0.0019038,0.00189061,0.00188069,0.00188069,0.00188069,0.00188069,0.00188069,0.00188069,0.00188069,0.00188069,0.00188069,0.00188069,0.00188069,0.00188069,0.00188069,0.00188069,0.00188069,0.00188069,0.00188069,0.00188069,0.00188069,0.00188069,0.00187684,0.00185335,0.00182276,0.00171048,0.00159045,0.00159045,0.00152797,0.00149419,0.00141642,0.00141197,0.00138626,0.00134677,0.00126455,0.00123747,0.00116066,0.0010924,0.0010439,0.000990115,0.000960698,0.000947267,0.00092826,0.00092826,0.00092826,0.00092826,0.00092826,0.000871121,0.000811509,0.000777995,0.000777995,0.000777995,0.000777995,0.000773613,0.000773613,0.000769553,0.000746327,0.000722175,0.0006941,0.0006941,0.000663008,0.000663008,0.000639144,0.000639144,0.000639144,0.000639144,0.000639144,0.000639144,0.000639144,0.000639144,0.000632853,0.000632208,0.000623818,0.000603929,0.000573743,0.000557411,0.000536283,0.00048639,0.000485733,0.000485733,0.000477396,0.000475144,0.000474691	0.309274	1,0.882,0.882,0.882,0.882,1,1,0.798,1,1,1,1,0.798,1,1,1,1,1,0.798,0.798,1,0.798,1,1,1,0.798,0.798,1,1,1,1,1,0.798,0.798,1,1,1,0.798,0.721,1,0.798,1,0.721,0.721,1,1,1,1,1,1,1,1,1,1,1,1,1,1,1,1,1,1,0.798,0.798,1,1,1,1,1,1,0.798,1,1,1,0.798,1,1,1,1,1,1,1,1,0.798,0.798,0.798,1,0.798,0.798,1,0.798,0.798,1,1,1,1,1,1,1,1,1,1,0.721,1,1,1,1,0.798,1,1,1,1,1,1,0.798,1,1,1,1,1,1,0.798,1,1,0.798,1,1,1,1,0.798,0.798,1,1,1,1,1,1,1,0.798,0.798,1,1,1,0.798,1,0.798,0.798,1,0.798,1	|GTeX_Finemapped=1,|GTeX_Finemapped=1,|GTeX_Finemapped=1,|GTeX_Finemapped=1,|GTeX_Finemapped=1,|GTeX_Finemapped=1,|GTeX_Finemapped=1,|GTeX_Finemapped=1,|GTeX_Finemapped=1,|GTeX_Finemapped=1,|GTeX_Finemapped=1,|GTeX_Finemapped=1,|GTeX_Finemapped=1,|GTeX_Finemapped=1,|GTeX_Finemapped=1,|GTeX_Finemapped=1,|GTeX_Finemapped=1,|GTeX_Finemapped=1,|GTeX_Finemapped=1,|GTeX_Finemapped=1,|GTeX_Finemapped=1,|GTeX_Finemapped=1,|GTeX_Finemapped=1,|GTeX_Finemapped=1,|GTeX_Finemapped=1,|GTeX_Finemapped=1,|GTeX_Finemapped=1,|GTeX_Finemapped=1,|GTeX_Finemapped=1,|GTeX_Finemapped=1,|GTeX_Finemapped=1,|GTeX_Finemapped=1,|GTeX_Finemapped=1,|GTeX_Finemapped=1,|GTeX_Finemapped=1,|GTeX_Finemapped=1,|GTeX_Finemapped=1,|GTeX_Finemapped=1,|GTeX_Finemapped=1,|GTeX_Finemapped=1,|GTeX_Finemapped=1,|GTeX_Finemapped=1,|GTeX_Finemapped=1,|GTeX_Finemapped=1,|GTeX_Finemapped=1,|GTeX_Finemapped=1,|GTeX_Finemapped=1,|GTeX_Finemapped=1,|GTeX_Finemapped=1,|GTeX_Finemapped=1,|GTeX_Finemapped=1,|GTeX_Finemapped=1,|GTeX_Finemapped=1,|GTeX_Finemapped=1,|GTeX_Finemapped=1,|GTeX_Finemapped=1,|GTeX_Finemapped=1,|GTeX_Finemapped=1,|GTeX_Finemapped=1,|GTeX_Finemapped=1,|GTeX_Finemapped=1,|GTeX_Finemapped=1,|GTeX_Finemapped=1,|GTeX_Finemapped=1,|GTeX_Finemapped=1,|GTeX_Finemapped=1,|GTeX_Finemapped=1,|GTeX_Finemapped=1,|GTeX_Finemapped=1,|GTeX_Finemapped=1,|GTeX_Finemapped=1,|GTeX_Finemapped=1,|GTeX_Finemapped=1,|GTeX_Finemapped=1,|GTeX_Finemapped=1,|GTeX_Finemapped=1,|GTeX_Finemapped=1,|GTeX_Finemapped=1,|GTeX_Finemapped=1,|GTeX_Finemapped=1,|GTeX_Finemapped=1,|GTeX_Finemapped=1,|GTeX_Finemapped=1,|GTeX_Finemapped=1,|GTeX_Finemapped=1,|GTeX_Finemapped=1,|GTeX_Finemapped=1,|GTeX_Finemapped=1,|GTeX_Finemapped=1,|GTeX_Finemapped=1,|GTeX_Finemapped=1,|GTeX_Finemapped=1,|GTeX_Finemapped=1,|GTeX_Finemapped=1,|GTeX_Finemapped=1,|GTeX_Finemapped=1,|GTeX_Finemapped=1,|GTeX_Finemapped=1,|GTeX_Finemapped=1,|GTeX_Finemapped=1,|GTeX_Finemapped=1,|GTeX_Finemapped=1,|GTeX_Finemapped=1,|GTeX_Finemapped=1,|GTeX_Finemapped=1,|GTeX_Finemapped=1,|GTeX_Finemapped=1,|GTeX_Finemapped=1,|GTeX_Finemapped=1,|GTeX_Finemapped=1,|GTeX_Finemapped=1,|GTeX_Finemapped=1,|GTeX_Finemapped=1,|GTeX_Finemapped=1,|GTeX_Finemapped=1,|GTeX_Finemapped=1,|eQTLGen_Finemapped=1,|eQTLGen_Finemapped=1,|GTeX_Finemapped=1,|GTeX_Finemapped=1,|GTeX_Finemapped=1,|GTeX_Finemapped=1,|GTeX_Finemapped=1,|GTeX_Finemapped=1,|GTeX_Finemapped=1,|GTeX_Finemapped=1,|GTeX_Finemapped=1,|GTeX_Finemapped=1,|GTeX_Finemapped=1,|GTeX_Finemapped=1,|GTeX_Finemapped=1,|GTeX_Finemapped=1,|GTeX_Finemapped=1,|GTeX_Finemapped=1,|eQTLGen_Finemapped=1,|GTeX_Finemapped=1,|GTeX_Finemapped=1,|GTeX_Finemapped=1,|GTeX_Finemapped=1,|GTeX_Finemapped=1,|GTeX_Finemapped=1,|GTeX_Finemapped=1,|eQTLGen_Finemapped=1,|GTeX_Finemapped=1,|GTeX_Finemapped=1,|GTeX_Finemapped=1,|GTeX_Finemapped=1,|GTeX_Finemapped=1,|GTeX_Finemapped=1,|GTeX_Finemapped=1	rs10445337,rs10445363,rs10514897,rs10514901,rs1052551,rs1052553,rs1052594,rs1076222,rs1078268,rs1078269,rs1107820,rs11079725,rs111364350,rs1117253,rs111972148,rs111976319,rs112073200,rs112206871,rs1122380,rs112275277,rs112333322,rs112572874,rs112647192,rs112746008,rs112893440,rs113029914,rs113161176,rs113347741,rs113756354,rs113788190,rs113857334,rs11575895,rs11575896,rs117124984,rs118087478,rs12150090,rs12150104,rs12150125,rs12150127,rs12150195,rs12150242,rs12150254,rs12150460,rs12150515,rs12150527,rs12150542,rs12150558,rs12150576,rs12150625,rs12185233,rs12185235,rs12185243,rs12185268,rs12373123,rs12373139,rs12373142,rs12373168,rs1467962,rs1467966,rs1467968,rs1467970,rs1476554,rs1560311,rs16940665,rs16940668,rs16940904,rs17563965,rs17564020,rs17564493,rs17564591,rs17564619,rs17564780,rs17572147,rs17572361,rs17572467,rs17572495,rs17572627,rs17573509,rs17573858,rs17573907,rs17576165,rs17576779,rs17577024,rs17577052,rs17577496,rs17577975,rs17649866,rs17649918,rs17649954,rs17650579,rs17650842,rs17650860,rs17650872,rs17650901,rs17650991,rs17651093,rs17651134,rs17651213,rs17651243,rs17651285,rs17651483,rs17651549,rs17651887,rs17652036,rs17652066,rs17652121,rs17652337,rs17652449,rs17654016,rs17660464,rs17660488,rs17689882,rs17763050,rs1800547,rs1864324,rs1876828,rs1876831,rs1912151,rs1981997,rs1981998,rs1984937,rs2055794,rs2055795,rs2055796,rs2082068,rs2217394,rs2316771,rs2316772,rs2316784,rs2316951,rs2435204,rs2696422,rs2696423,rs2696430,rs28416808,rs28439143,rs34043286,rs34416056,rs34579536,rs3785884,rs3912063,rs41374248,rs4283261,rs4306559,rs4371195,rs4383188,rs4479290,rs4525537,rs4597358,rs55646970,rs55673092,rs55691306,rs55709241,rs55714296,rs55719714,rs55768605,rs55780786,rs55823844,rs55841786,rs55893711,rs55942528,rs55944735,rs55987700,rs56002706,rs56026524,rs56040418,rs56108300,rs56146262,rs56234850,rs56280951,rs56294117,rs56301633,rs56306380,rs62054760,rs62054761,rs62054762,rs62054815,rs62054824,rs62054833,rs62054843,rs62054846,rs62054857,rs62055461,rs62055462,rs62055463,rs62055464,rs62055478,rs62055489,rs62055491,rs62055492,rs62055544,rs62055545,rs62055559,rs62056778,rs62056779,rs62056780,rs62056781,rs62056782,rs62056783,rs62056784,rs62056792,rs62056793,rs62056794,rs62056795,rs62056796,rs62056802,rs62056805,rs62056806,rs62056807,rs62056808,rs62056809,rs62056810,rs62056811,rs62056812,rs62057147,rs62057158,rs62058964,rs62058968,rs62060769,rs62060792,rs62060794,rs62060795,rs62060798,rs62060842,rs62060852,rs62061706,rs62061707,rs62061708,rs62061710,rs62061718,rs62061721,rs62061727,rs62061728,rs62061729,rs62061733,rs62061807,rs62061808,rs62061809,rs62061821,rs62061822,rs62061847,rs62061851,rs62061852,rs62062265,rs62062266,rs62062267,rs62062268,rs62062269,rs62062270,rs62062271,rs62062286,rs62062288,rs62062768,rs62062769,rs62062770,rs62062771,rs62062772,rs62062774,rs62062776,rs62062777,rs62062782,rs62062784,rs62062789,rs62062790,rs62062796,rs62062800,rs62063174,rs62063276,rs62063280,rs62063281,rs62063291,rs62063293,rs62063295,rs62063304,rs62063305,rs62063306,rs62063673,rs62063774,rs62063775,rs62063776,rs62063777,rs62063778,rs62063779,rs62063784,rs62063786,rs62063787,rs62063799,rs62063800,rs62063845,rs62063849,rs62063856,rs62063857,rs62064662,rs62064663,rs62064664,rs62064665,rs62064672,rs63750417,rs7210219,rs733966,rs733967,rs733968,rs733969,rs7350980,rs739643,rs74457229,rs74509629,rs74548327,rs74759276,rs74998289,rs75104593,rs75229280,rs75242405,rs753235,rs753236,rs754512,rs754513,rs75534191,rs75666751,rs757055,rs75839508,rs76307183,rs76324150,rs76594404,rs76632685,rs767058,rs76723223,rs77015737,rs77138434,rs77561671,rs77604208,rs77875796,rs78104015,rs78229689,rs78637438,rs78720789,rs79290980,rs79447161,rs79492906,rs79772576,rs79857651,rs79959255,rs80103986,rs80120913,rs80233201,rs80346216,rs8078495,rs8079501,rs8712,rs876944,rs9303525,rs9468,rs974291,rs974292,rs9891103	0.000894948,0.000556179,0.00134677,0.000639144,0.000613825,0.000877281,0.000490262,0.000520046,0.00198132,0.000622067,0.00200383,0.00100339,0.000773613,0.000770338,0.00126455,0.00198373,0.000639144,0.000525215,0.000639144,0.00499942,0.00134677,0.00197394,0.00188069,0.00134677,0.000773613,0.00126455,0.0018826,0.00280294,0.000490246,0.000772726,0.00167022,0.00126455,0.00126455,0.00150359,0.00150359,0.00134677,0.00228449,0.00126455,0.00200383,0.00228449,0.00228652,0.00164984,0.00228449,0.00164984,0.00126455,0.00134677,0.000770338,0.00222291,0.000770338,0.00100248,0.00100339,0.00134677,0.00100339,0.00100339,0.00100339,0.00100339,0.000858179,0.00126455,0.00126455,0.00126455,0.000722175,0.00077451,0.00126455,0.000472398,0.000472398,0.00438353,0.00226258,0.000719302,0.00188069,0.00188069,0.00188069,0.00262424,0.00167022,0.00117665,0.00142284,0.00142284,0.00150533,0.0019877,0.00164984,0.00135353,0.00077451,0.000773613,0.000773613,0.000773613,0.00115368,0.000557203,0.00188069,0.00188069,0.00188069,0.000880071,0.000911837,0.00136086,0.000520046,0.000520046,0.00172174,0.00145619,0.00142284,0.00141107,0.00142284,0.00142284,0.001314,0.000882651,0.000622067,0.000622067,0.000622067,0.000622067,0.00307413,0.000916179,0.00200383,0.000941932,0.000773613,0.000511498,0.000472398,0.00142284,0.00126455,0.000472398,0.000472398,0.000472398,0.00142284,0.00142284,0.00126455,0.00126455,0.00126455,0.00100386,0.00126455,0.00142284,0.00125636,0.00184256,0.00128186,0.0013542,0.0121622,0.0467619,0.0477554,0.00805962,0.00312776,0.00126455,0.00195665,0.00126455,0.000609276,0.000477709,0.000747176,0.00135,0.00189023,0.00164984,0.00126455,0.00297413,0.00276729,0.000472398,0.00414666,0.0006941,0.0006941,0.00126455,0.000519328,0.00200561,0.0006941,0.00278211,0.000525215,0.00154272,0.00126455,0.00130899,0.0010616,0.00210564,0.000750238,0.00188069,0.00401439,0.0091735,0.000619447,0.000553943,0.00109157,0.000520046,0.0024608,0.000619447,0.00126455,0.000917044,0.000796126,0.000796126,0.00100339,0.0006941,0.000775268,0.00104355,0.0006941,0.00176867,0.0006941,0.0006941,0.000848015,0.0006941,0.00125636,0.00209651,0.00126455,0.00126455,0.00111565,0.000607397,0.00122423,0.00126455,0.00126455,0.000722175,0.00126455,0.00126455,0.00126455,0.00126455,0.00126455,0.00126455,0.00156,0.00126455,0.00126455,0.00126455,0.00126455,0.00408926,0.00126455,0.00126455,0.00126455,0.00126455,0.00144962,0.00126455,0.000715381,0.000472398,0.0016493,0.00188875,0.00200383,0.0020128,0.000745784,0.000745784,0.000769646,0.000651968,0.000747176,0.00229799,0.000715448,0.000715448,0.00222305,0.00229799,0.00228449,0.00228449,0.00228449,0.00228449,0.00139514,0.000759765,0.000546954,0.000773613,0.000773613,0.000774274,0.00196448,0.000639144,0.000639144,0.00164984,0.00164984,0.00164984,0.0016643,0.00202659,0.00161566,0.000499392,0.00201567,0.00132378,0.00275241,0.0028058,0.0028058,0.0008749,0.0008749,0.00279179,0.00276729,0.00276729,0.00271402,0.00279179,0.00277687,0.00279179,0.00279179,0.00279179,0.000639144,0.00201772,0.0028058,0.000994656,0.00170823,0.00172174,0.00172174,0.00195059,0.00131301,0.00142284,0.00134677,0.00142284,0.00142284,0.00142284,0.00142284,0.00142284,0.00143531,0.0013255,0.00287869,0.0013255,0.000622067,0.00159693,0.000622067,0.00222489,0.000622067,0.000894383,0.00196753,0.000632208,0.00198358,0.00197134,0.00164984,0.0013255,0.0133657,0.000626319,0.00164984,0.000520046,0.000943023,0.00414666,0.00290649,0.00126455,0.00126455,0.00126455,0.00198132,0.00065271,0.00065271,0.00196448,0.00142284,0.000756759,0.00048478,0.00142284,0.00142284,0.00164984,0.00164984,0.00100386,0.00279179,0.00200383,0.00126455,0.00127879,0.00468107,0.000722175,0.00365399,0.000704786,0.00166046,0.00126455,0.000747834,0.00150359,0.00142284,0.00110961,0.00127879,0.00418631,0.00126455,0.00109069,0.00126455,0.000494991,0.00224862,0.000619447,0.000704786,0.000773613,0.00126455,0.00144612,0.00188069,0.00229565,0.0010674,0.00200383,0.00540091,0.0010674,0.000770338,0.000770338,0.00756014	0.640951	1	0.251603	NA	0.0387049	0.0284642	NA	TRUE	FALSE	FALSE	FALSE	FALSE	FALSE	FALSE	TRUE	FALSE
Phe_244_4	binary	PheCodes	Endocrine or Metabolic	Hypothyroidism NOS	17_43833921-44828931	EUR,AFR	2	1	1	rs201103889	1	44626773	A,A	C,C	0.7247,0.92965	-0.0192675,-0.000762645	0.00238313,0.00798679	15.2062,0.0343623	-8.08495549969997,-0.0954883000554666	LRRC37A2	rs201103889	1	1	1	|Exon=1			0	1	0.323625	NA	0.0387049	0.0284642	NA	TRUE	FALSE	FALSE	FALSE	FALSE	FALSE	FALSE	TRUE	FALSE
Phe_244_4	binary	PheCodes	Endocrine or Metabolic	Hypothyroidism NOS	17_47299789-47461433	EUR,AFR	1	9	0.94159	rs9889262	0.164455	47398070	T,T	A,A	0.6372,0.95159	-0.0136661,-0.00908099	0.00221391,0.00951638	9.17347,0.468575	-6.17283448740012,-0.954248359144969	ZNF652	rs9889262,rs34666276,rs12940887,rs62076439,rs112502960,rs12952581,rs16948048	0.164455,0.150058,0.14131,0.128756,0.107071,0.0913271,0.0470906	0.830068	1,1,1,1,1,1,1	|GTeX_Finemapped=1,|GTeX_Finemapped=1,|GTeX_Finemapped=1,|GTeX_Finemapped=1,|Exon=1|GTeX_Finemapped=1|ABC=1,|GTeX_Finemapped=1|EpiMap=1|ABC=1,|Promoter=1|ABC=1	rs28397663,rs35073649	0.087526,0.0335869	0.121113	0.999993	0.39127	NA	0.0121085	0.0212662	NA	TRUE	FALSE	FALSE	FALSE	FALSE	FALSE	FALSE	TRUE	FALSE
Phe_244_4	binary	PheCodes	Endocrine or Metabolic	Hypothyroidism NOS	17_7093466-7187123	EUR,AFR	1	18	0.795205	rs222843	0.494467	7145981	T,T	C,C	0.6352,0.8986	-0.0160032,-0.0127458	0.0022113,0.00676647	12.3385,1.22468	-7.23700990367657,-1.88367051062075	GABARAP	rs222843	0.494467	0.494467	0.757	|Exon=1|ABC=1	rs2074217,rs2074219,rs222849,rs222850,rs222851,rs222852,rs222857,rs2521989,rs2654183,rs2654190,rs402514,rs409942,rs414206,rs4562,rs56025918,rs62059190,rs8067500	0.00992988,0.0326412,0.0165115,0.0403058,0.083936,0.0247493,0.00890898,0.0301173,0.0301173,0.0126914,0.034668,0.0209589,0.0297661,0.0369643,0.0160429,0.0137117,0.0211287	0.463149	1	0.514954	NA	0.110287	0.0161887	NA	FALSE	FALSE	FALSE	FALSE	FALSE	FALSE	FALSE	FALSE	FALSE
Phe_244_4	binary	PheCodes	Endocrine or Metabolic	Hypothyroidism NOS	18_56931694-57431694	EUR,AFR	1	7	0.911419	rs660637	0.383826	57170266	G,G	C,C	0.5974,0.8759	0.0162768,0.00872924	0.00217051,0.00619514	13.1919,0.799092	7.4990670395437,1.40904644608516	CCBE1	rs660637,rs11152156,rs9961829,rs6567093,rs8092112,rs9947548	0.383826,0.17782,0.104063,0.0827521,0.065384,0.0622039	0.876049	1,1,1,1,1,1	|GTeX_Finemapped=1|EpiMap=1|ABC=1,|EpiMap=1,|GTeX_Finemapped=1,|GTeX_Finemapped=1,|GTeX_Finemapped=1,|GTeX_Finemapped=1	rs599680	0.0801531	0.0801531	0.99996	0.414987	NA	0.082433	0.137872	NA	TRUE	FALSE	FALSE	FALSE	FALSE	FALSE	FALSE	TRUE	FALSE
Phe_244_4	binary	PheCodes	Endocrine or Metabolic	Hypothyroidism NOS	18_56931694-57431694	EUR,AFR	2	6	0.612792	rs7228151	0.550771	57181694	T,T	C,C	0.7883,0.5091	-0.0198738,-0.00172607	0.0026057,0.0040857	13.6195,0.172189	-7.62704839390567,-0.4224661624691	CCBE1	rs7228151,rs1557403,rs1540061,rs949214,rs17065909,rs4552110	0.550771,0.293738,0.0524919,0.0294001,0.0223846,0.015192	0.963978	0.798,1,1,1,1,1	|GTeX_Finemapped=1,|GTeX_Finemapped=1,|GTeX_Finemapped=1|ABC=1,|GTeX_Finemapped=1,|GTeX_Finemapped=1,|GTeX_Finemapped=1			0	0.986163	0.296661	NA	0.082433	0.137872	NA	TRUE	FALSE	FALSE	FALSE	FALSE	FALSE	FALSE	TRUE	FALSE
Phe_244_4	binary	PheCodes	Endocrine or Metabolic	Hypothyroidism NOS	18_67533332-67539392	EUR,AFR	1	3	0.976278	rs1790588	0.372512	67535184	T,C	C,T	0.5189,0.7549	-0.0141782,0.00210353	0.00213045,0.00474841	10.5478,0.181927	-6.61656461851494,1.35667095729846	CD226	rs8099412,rs1788103	0.371059,0.241037	0.612096	1,1	|GTeX_Finemapped=1,|GTeX_Finemapped=1	rs1790588	0.372512	0.372512	1	0.421101	NA	0.00121588	2.54859e-05	NA	TRUE	FALSE	FALSE	FALSE	FALSE	FALSE	FALSE	TRUE	FALSE
Phe_244_4	binary	PheCodes	Endocrine or Metabolic	Hypothyroidism NOS	19_10542807-10600418	EUR,AFR	1	3	0.876658	rs35074907	0.532957	10600418	G,NA	A,NA	0.97416,NA	-0.0522529,NA	0.00670918,NA	14.1679,NA	-7.78826920726527,NA	KEAP1	rs35074907	0.532957	0.532957	0.755	|Exon=1	rs145530718,rs370630099	0.268161,0.198874	0.467035	1	0.5	NA	0.0157309	0.00261966	NA	TRUE	FALSE	FALSE	FALSE	FALSE	FALSE	FALSE	TRUE	FALSE
Phe_244_4	binary	PheCodes	Endocrine or Metabolic	Hypothyroidism NOS	19_10542807-10600418	EUR,AFR	2	1	1	rs45524632	0.958661	10596988	C,NA	A,NA	0.98608,NA	0.038695,NA	0.00908563,NA	4.68736,NA	4.25892315667708,NA	KEAP1	rs45524632	0.958661	0.958661	0.931	|Exon=1|eQTLGen_Finemapped=1|ABC=1			0	0.889924	0.47834	NA	0.0157309	0.00261966	NA	TRUE	FALSE	FALSE	FALSE	FALSE	FALSE	FALSE	TRUE	FALSE
Phe_244_4	binary	PheCodes	Endocrine or Metabolic	Hypothyroidism NOS	19_4811288-4837557	EUR,AFR	1	3	0.972222	rs10424978	0.473576	4837557	A,A	C,C	0.5845,0.8328	-0.0153296,-0.00682348	0.00216,0.00547363	11.8946,0.672558	-7.09703703703704,-1.24660965392253	TICAM1	rs10424978,rs10425559,rs7254729	0.473576,0.465531,0.046151	0.985258	0.754,0.769,1	|eQTLGen_Finemapped=1|ABC=1,|eQTLGen_Finemapped=1,|Promoter=1|GTeX_Finemapped=1|eQTLGen_Finemapped=1			0	1	0.422867	NA	0.0355231	0.000743038	NA	TRUE	FALSE	FALSE	FALSE	FALSE	FALSE	FALSE	TRUE	FALSE
Phe_244_4	binary	PheCodes	Endocrine or Metabolic	Hypothyroidism NOS	19_50162909-50164390	EUR,AFR	1	2	0.906944	rs7251	0.90561	50162909	C,G	G,C	0.667,0.708	0.0133128,-0.00885448	0.00225863,0.00449217	8.42414,1.31235	5.89419249722177,-1.97109192216679	IRF3	rs7251,rs10415576	0.90561,0.0943893	0.999999	1,0.758	|Exon=1|ABC=1,|Promoter=1|EpiMap=1			0	0.999998	0.689128	NA	6.4741e-09	6.4741e-09	NA	TRUE	FALSE	FALSE	FALSE	FALSE	FALSE	FALSE	TRUE	FALSE
Phe_244_4	binary	PheCodes	Endocrine or Metabolic	Hypothyroidism NOS	19_7220013-7223848	EUR,AFR	1	3	0.997945	rs4804411	0.672941	7222377	C,C	G,G	0.5726,0.7224	0.0320202,0.0015912	0.00215173,0.00456106	49.3594,0.138352	14.8811421507345,0.348866272313892	INSR	rs4804411,rs7508679,rs10401485	0.672941,0.174372,0.152687	1	1,1,1	|GTeX_Finemapped=1,|GTeX_Finemapped=1,|GTeX_Finemapped=1			0	1	0.40667	NA	1.1695e-07	6.4741e-09	NA	TRUE	FALSE	FALSE	FALSE	FALSE	FALSE	FALSE	TRUE	FALSE
Phe_244_4	binary	PheCodes	Endocrine or Metabolic	Hypothyroidism NOS	19_7220013-7223848	EUR,AFR	2	1	1	rs147632697	0.99998	7221624	C,NA	T,NA	0.9662,NA	-0.0385493,NA	0.00589032,NA	10.2241,NA	-6.54451710603159,NA	INSR	rs147632697	0.99998	0.99998	1	|GTeX_Finemapped=1			0	0.999921	0.499992	NA	1.1695e-07	6.4741e-09	NA	TRUE	FALSE	FALSE	FALSE	FALSE	FALSE	FALSE	TRUE	FALSE
Phe_244_4	binary	PheCodes	Endocrine or Metabolic	Hypothyroidism NOS	19_7220013-7223848	EUR,AFR	3	1	1	rs111507522	0.999715	7221625	A,A	G,G	0.95427,0.994705	-0.0320673,0.0189069	0.00509559,0.0281439	9.50709,0.299543	-6.29314760410473,0.671793887840704	MCOLN1	rs111507522	0.999715	0.999715	1	|GTeX_Finemapped=1			0	0.99901	0.434849	NA	1.1695e-07	6.4741e-09	NA	TRUE	FALSE	FALSE	FALSE	FALSE	FALSE	FALSE	TRUE	FALSE
Phe_244_4	binary	PheCodes	Endocrine or Metabolic	Hypothyroidism NOS	1_108273273-108402695	EUR,AFR	1	1	1	rs4915077	0.997727	108366016	T,T	C,C	0.93241,0.95915	-0.119283,-0.0684006	0.0042402,0.0103187	173.395,10.4705	-28.1314560633932,-6.62880013955246	VAV3	rs4915077	0.997727	0.997727	1	|GTeX_Finemapped=1			0	1	1	NA	0.0845188	0.0212277	NA	TRUE	TRUE	FALSE	TRUE	FALSE	FALSE	FALSE	TRUE	TRUE
Phe_244_4	binary	PheCodes	Endocrine or Metabolic	Hypothyroidism NOS	1_108273273-108402695	EUR,AFR	2	2	1	rs12566129	0.674908	108297209	T,T	A,A	0.91849,0.93041	-0.0707613,-0.0202534	0.00389035,0.00802701	73.1997,1.9344	-18.1889290166695,-2.52315619390034	VAV3	rs12566129,rs79748332	0.674908,0.325092	1	1,1	|GTeX_Finemapped=1,|GTeX_Finemapped=1			0	1	0.942123	NA	0.0845188	0.0212277	NA	TRUE	TRUE	FALSE	TRUE	FALSE	FALSE	FALSE	TRUE	TRUE
Phe_244_4	binary	PheCodes	Endocrine or Metabolic	Hypothyroidism NOS	1_108273273-108402695	EUR,AFR	3	2	1	rs76298220	0.641207	108345258	C,C	T,T	0.991054,0.90847	-0.0662936,-0.0183165	0.0113049,0.00708316	8.34537,2.01269	-5.86414740510752,-2.58592210256439	VAV3-AS1	rs76298220,rs74439495	0.641207,0.357898	0.999105	1,1	|Cicero=1,|Cicero=1			0	0.999398	0.208878	NA	0.0845188	0.0212277	NA	TRUE	FALSE	FALSE	FALSE	FALSE	FALSE	FALSE	TRUE	FALSE
Phe_244_4	binary	PheCodes	Endocrine or Metabolic	Hypothyroidism NOS	1_114173410-114377568	EUR,AFR	1	1	1	rs6679677	1	114303808	C,NA	A,NA	0.90855,NA	-0.0977894,NA	0.00369287,NA	153.79,NA	-26.4805963925077,NA	PHTF1	rs6679677	1	1	1	|ABC=1			0	1	0.5	NA	0.0225177	0.0276588	NA	TRUE	FALSE	FALSE	FALSE	FALSE	FALSE	FALSE	TRUE	FALSE
Phe_244_4	binary	PheCodes	Endocrine or Metabolic	Hypothyroidism NOS	1_157641266-157770241	EUR,AFR	1	4	0.997958	rs3761959	0.376938	157669278	C,T	T,C	0.5258,0.618	-0.0155055,0.00697125	0.00213177,0.00420376	12.4558,1.01211	-7.2735332610929,1.65833682227339	FCRL3	rs3761959,rs2210913,rs7528684,rs945635	0.376938,0.222269,0.189438,0.181182	0.969827	1,1,1,1	|GTeX_Finemapped=1|eQTLGen_Finemapped=1,|GTeX_Finemapped=1,|Promoter=1|GTeX_Finemapped=1|eQTLGen_Finemapped=1|Cicero=1,|Exon=1|GTeX_Finemapped=1|eQTLGen_Finemapped=1|Cicero=1			0	1	0.389652	NA	0.0824895	0.00929012	NA	TRUE	FALSE	FALSE	FALSE	FALSE	FALSE	FALSE	TRUE	FALSE
Phe_244_4	binary	PheCodes	Endocrine or Metabolic	Hypothyroidism NOS	1_19820119-19861441	EUR,AFR	1	2	0.990032	rs6426808	0.613048	19835415	A,G	G,A	0.5089,0.6876	0.0352117,0.00396527	0.00212926,0.00440698	60.7021,0.433867	16.5370598236007,0.899770364285747	CAPZB	rs6426808	0.613048	0.613048	1	|EpiMap=1|ABC=1	rs11589372	0.386949	0.386949	1	0.508283	NA	0.0223717	0.00204415	NA	TRUE	FALSE	FALSE	FALSE	FALSE	FALSE	FALSE	TRUE	FALSE
Phe_244_4	binary	PheCodes	Endocrine or Metabolic	Hypothyroidism NOS	1_19820119-19861441	EUR,AFR	2	4	1	rs12134207	0.249985	19828716	T,T	A,A	0.8231,0.7617	0.0329276,-0.000224335	0.00278959,0.00479413	31.4278,0.0165191	11.8037417685036,-0.0467936831083012	MINOS1	rs12134207,rs16822442,rs76701247,rs10917463	0.249985,0.249921,0.249921,0.249818	0.999645	1,1,1,1	|GTeX_Finemapped=1,|GTeX_Finemapped=1,|GTeX_Finemapped=1,|GTeX_Finemapped=1			0	1	0.308222	NA	0.0223717	0.00204415	NA	TRUE	FALSE	FALSE	FALSE	FALSE	FALSE	FALSE	TRUE	FALSE
Phe_244_4	binary	PheCodes	Endocrine or Metabolic	Hypothyroidism NOS	1_19820119-19861441	EUR,AFR	3	5	0.997969	rs6683419	0.238652	19827780	A,A	G,G	0.5219,0.5113	-0.0267919,-0.00147014	0.00213097,0.00408606	35.5247,0.143271	-12.5726312430489,-0.359794031414125	NBL1	rs6683419,rs7550916,rs2314146,rs12083293,rs67032849	0.238652,0.238652,0.212506,0.153385,0.153385	0.99658	1,1,1,1,1	|GTeX_Finemapped=1,|GTeX_Finemapped=1,|GTeX_Finemapped=1,|GTeX_Finemapped=1,|GTeX_Finemapped=1			0	1	0.369345	NA	0.0223717	0.00204415	NA	TRUE	FALSE	FALSE	FALSE	FALSE	FALSE	FALSE	TRUE	FALSE
Phe_244_4	binary	PheCodes	Endocrine or Metabolic	Hypothyroidism NOS	1_19820119-19861441	EUR,AFR	4	1	1	rs183142383	0.999936	19821598	A,NA	T,NA	0.93738,NA	-0.0393536,NA	0.00439356,NA	18.4772,NA	-8.9571099518386,NA	CAPZB	rs183142383	0.999936	0.999936	1	|ABC=1			0	1	0.499983	NA	0.0223717	0.00204415	NA	TRUE	FALSE	FALSE	FALSE	FALSE	FALSE	FALSE	TRUE	FALSE
Phe_244_4	binary	PheCodes	Endocrine or Metabolic	Hypothyroidism NOS	1_198827224-198996005	EUR,AFR	1	2	0.997783	rs1275158	0.614287	198907301	G,G	T,T	0.6441,0.92587	-0.0145928,0.00421583	0.00222326,0.00779637	10.2799,0.230117	-6.56369475454963,0.540742678964698	MIR181A1HG	rs1275158,rs1275169	0.614287,0.350953	0.96524	1,1	|Promoter=1,|ABC=1			0	0.999993	0.444631	NA	0.0360094	0.000159421	NA	TRUE	FALSE	FALSE	FALSE	FALSE	FALSE	FALSE	TRUE	FALSE
Phe_244_4	binary	PheCodes	Endocrine or Metabolic	Hypothyroidism NOS	1_243376757-243518691	EUR,AFR	1	11	0.899866	rs2783971	0.375822	243474536	C,A	A,C	0.5378,0.7927	0.015092,-0.00210708	0.00213504,0.0050386	11.8058,0.170176	7.06872002398082,-0.418187591791371	SDCCAG8	rs2783971,rs953492,rs2484640,rs2932634,rs2970546,rs2490391,rs2636323,rs2783972,rs2451669,rs2636320,rs2783964	0.375822,0.372638,0.0414958,0.0303877,0.0244489,0.0238131,0.023431,0.0228996,0.016387,0.00978593,0.00971253	0.950822	1,1,1,1,1,1,1,1,1,1,1	|GTeX_Finemapped=1,|Exon=1|GTeX_Finemapped=1,|GTeX_Finemapped=1,|GTeX_Finemapped=1,|GTeX_Finemapped=1,|Exon=1|GTeX_Finemapped=1,|GTeX_Finemapped=1,|GTeX_Finemapped=1,|GTeX_Finemapped=1,|GTeX_Finemapped=1,|GTeX_Finemapped=1			0	1	0.201382	NA	0.016844	0.00982767	NA	TRUE	FALSE	FALSE	FALSE	FALSE	FALSE	FALSE	TRUE	FALSE
Phe_244_4	binary	PheCodes	Endocrine or Metabolic	Hypothyroidism NOS	1_2492665-2687692	EUR,AFR	1	4	0.958923	rs11573988	0.4247	2492665	G,G	T,T	0.8499,0.90318	-0.0183127,0.00882382	0.00298028,0.00690708	9.09611,0.695888	-6.14462399506087,1.2775036629082	TNFRSF14	rs11573988,rs12129508,rs2234167,rs735000	0.4247,0.237347,0.211078,0.126549	0.999674	1,1,1,0.655	|Promoter=1|EpiMap=1,|EpiMap=1,|Exon=1|EpiMap=1,|EpiMap=1			0	0.999997	0.372305	NA	0.0291765	0.0283132	NA	TRUE	FALSE	FALSE	FALSE	FALSE	FALSE	FALSE	TRUE	FALSE
Phe_244_4	binary	PheCodes	Endocrine or Metabolic	Hypothyroidism NOS	1_61562010-61639503	EUR,AFR	1	2	1	rs334713	0.715166	61622287	C,C	A,A	0.96123,0.8109	0.0505065,-0.0105425	0.00551403,0.00521597	19.2834,1.36392	9.15963460481717,-2.02119644093045	NFIA	rs334713,rs334728	0.715166,0.244312	0.959478	1,1	|EpiMap=1,|ABC=1			0	1	0.680313	NA	0.0424252	0.0879767	NA	TRUE	FALSE	FALSE	FALSE	FALSE	FALSE	FALSE	TRUE	FALSE
Phe_244_4	binary	PheCodes	Endocrine or Metabolic	Hypothyroidism NOS	20_22585427-22652717	EUR,AFR	1	1	1	rs1203925	1	22588773	A,G	G,A	0.7664,0.5454	0.0632825,-0.0157873	0.00251575,0.00410196	138.9,3.92543	25.1545264831561,-3.84872109918185	FOXA2	rs1203925	1	1	1	|EpiMap=1			0	1	0.99616	NA	0.0235762	0.0485314	NA	TRUE	TRUE	FALSE	TRUE	FALSE	FALSE	FALSE	TRUE	TRUE
Phe_244_4	binary	PheCodes	Endocrine or Metabolic	Hypothyroidism NOS	22_30215903-30590222	EUR,AFR	1	2	1	rs1003342	0.511649	30570022	G,A	A,G	0.5457,0.7443	0.0168891,-0.011565	0.00213788,0.00468193	14.5544,1.86946	7.89992890152862,-2.47013517929572	LIF	rs1003342,rs714027	0.511649,0.471773	0.983422	1,1	|GTeX_Finemapped=1,|GTeX_Finemapped=1			0	1	0.843849	NA	0.0414548	0.0294893	NA	TRUE	TRUE	FALSE	TRUE	FALSE	FALSE	FALSE	TRUE	TRUE
Phe_244_4	binary	PheCodes	Endocrine or Metabolic	Hypothyroidism NOS	22_31536133-31551160	EUR,AFR	1	4	0.981125	rs5753483	0.40844	31549581	G,G	A,A	0.7833,0.7186	-0.0155056,-0.00317362	0.00258367,0.00454212	8.70853,0.314497	-6.00138562587327,-0.698708972902521	YWHAH	rs5753483	0.40844	0.40844	1	|GTeX_Finemapped=1	rs2232170,rs2232176,rs4820946	0.0973659,0.105174,0.388395	0.590935	0.999988	0.406189	NA	0.0378038	0.00885909	NA	TRUE	FALSE	FALSE	FALSE	FALSE	FALSE	FALSE	TRUE	FALSE
Phe_244_4	binary	PheCodes	Endocrine or Metabolic	Hypothyroidism NOS	22_37581485-37592106	EUR,AFR	1	7	0.984005	rs229542	0.338693	37592106	T,C	C,T	0.5746,0.6762	-0.0185194,0.00846688	0.00215303,0.00436504	17.1044,1.28054	-8.60155223104183,1.93970272895552	C1QTNF6	rs229542,rs229528,rs2858483,rs229527,rs2858484,rs229531	0.338693,0.143072,0.141168,0.114491,0.066439,0.0621289	0.865992	0.982,0.981,1,0.981,1,1	|Exon=1|ABC=1,|Promoter=1,|Exon=1|EpiMap=1|ABC=1,|Exon=1,|Exon=1|EpiMap=1|ABC=1,|EpiMap=1|ABC=1	rs229536	0.134008	0.134008	1	0.528957	NA	0.0133433	0.00342047	NA	TRUE	FALSE	FALSE	FALSE	FALSE	FALSE	FALSE	TRUE	FALSE
Phe_244_4	binary	PheCodes	Endocrine or Metabolic	Hypothyroidism NOS	2_113953133-114006834	EUR,AFR	1	2	0.997962	rs6755639	0.616305	113981810	G,G	A,A	0.5378,0.6831	0.0144062,0.0127976	0.00213504,0.00438996	10.8228,2.44921	6.74750824340528,2.91519740498774	PAX8	rs6755639	0.616305	0.616305	0.769	|eQTLGen_Finemapped=1	rs4849183	0.349745	0.349745	0.999995	0.912427	NA	0.0126114	0.00519058	NA	TRUE	TRUE	FALSE	TRUE	FALSE	FALSE	FALSE	TRUE	TRUE
Phe_244_4	binary	PheCodes	Endocrine or Metabolic	Hypothyroidism NOS	2_12631916-12667135	EUR,AFR	1	1	1	rs4669855	1	12655145	A,A	G,G	0.5328,0.5204	0.015298,0.0019549	0.00213352,0.00408842	12.1259,0.198911	7.17031009786644,0.478155375426204	TRIB2	rs4669855	1	1	1	|ABC=1|Cicero=1			0	1	0.40577	NA	6.4741e-09	0.0209819	NA	TRUE	FALSE	FALSE	FALSE	FALSE	FALSE	FALSE	TRUE	FALSE
Phe_244_4	binary	PheCodes	Endocrine or Metabolic	Hypothyroidism NOS	2_12631916-12667135	EUR,AFR	2	2	0.792381	rs79719112	0.827903	12641935	T,T	C,C	0.90755,0.994705	-0.0154526,-0.0351958	0.00367487,0.0281439	4.5831,0.675526	-4.20493786174749,-1.25056584197641	TRIB2	rs79719112,rs7594033	0.827903,0.128689	0.956592	1,1	|Cicero=1,|EpiMap=1			0	0.937129	0.468692	NA	6.4741e-09	0.0209819	NA	TRUE	FALSE	FALSE	FALSE	FALSE	FALSE	FALSE	TRUE	FALSE
Phe_244_4	binary	PheCodes	Endocrine or Metabolic	Hypothyroidism NOS	2_1400070-1417199	EUR,AFR	1	1	1	rs11675342	1	1407628	C,C	T,T	0.5447,0.6997	-0.0591782,-0.00291633	0.00213749,0.00445585	167.986,0.290057	-27.6858371267234,-0.654494653096491	TPO	rs11675342	1	1	1	|GTeX_Finemapped=1			0	1	0.296047	NA	0.027763	0.0115731	NA	TRUE	FALSE	FALSE	FALSE	FALSE	FALSE	FALSE	TRUE	FALSE
Phe_244_4	binary	PheCodes	Endocrine or Metabolic	Hypothyroidism NOS	2_1400070-1417199	EUR,AFR	2	3	0.947531	rs2071399	0.40827	1416528	G,G	A,A	0.5338,0.643	0.0403983,0.00185264	0.00213381,0.00426309	79.2107,0.177917	18.9324729005863,0.434576797581097	TPO	rs2071399,rs4927604,rs10183226	0.40827,0.40827,0.168605	0.985145	1,1,1	|Promoter=1|EpiMap=1,|Promoter=1,|EpiMap=1			0	1	0.293859	NA	0.027763	0.0115731	NA	TRUE	FALSE	FALSE	FALSE	FALSE	FALSE	FALSE	TRUE	FALSE
Phe_244_4	binary	PheCodes	Endocrine or Metabolic	Hypothyroidism NOS	2_162992004-163373152	EUR,AFR	1	1	1	rs1990760	0.999819	163124051	T,C	C,T	0.6054,0.8744	0.0122842,-0.0220558	0.00217787,0.00616331	7.77066,3.46157	5.6404652251971,-3.57856411571055	IFIH1	rs1990760	0.999819	0.999819	1	|Exon=1			0	0.999991	0.991256	NA	0.0629848	0.0343967	NA	TRUE	TRUE	FALSE	TRUE	FALSE	FALSE	FALSE	TRUE	TRUE
Phe_244_4	binary	PheCodes	Endocrine or Metabolic	Hypothyroidism NOS	2_162992004-163373152	EUR,AFR	2	1	1	rs35667974	0.993663	163124637	T,NA	C,NA	0.99006,NA	0.0560323,NA	0.0107302,NA	6.75187,NA	5.22192503401614,NA	IFIH1	rs35667974	0.993663	0.993663	0.981	|Exon=1			0	0.983144	0.496487	NA	0.0629848	0.0343967	NA	TRUE	FALSE	FALSE	FALSE	FALSE	FALSE	FALSE	TRUE	FALSE
Phe_244_4	binary	PheCodes	Endocrine or Metabolic	Hypothyroidism NOS	2_191925424-191971565	EUR,AFR	1	1	1	rs11889341	1	191943742	C,C	T,T	0.7714,0.8971	-0.0245729,-0.0113973	0.00253485,0.00672258	21.4952,1.04573	-9.69402528749236,-1.69537588247369	STAT4	rs11889341	1	1	1	|EpiMap=1			0	1	0.585809	NA	6.4741e-09	6.4741e-09	NA	TRUE	FALSE	FALSE	FALSE	FALSE	FALSE	FALSE	TRUE	FALSE
Phe_244_4	binary	PheCodes	Endocrine or Metabolic	Hypothyroidism NOS	2_191925424-191971565	EUR,AFR	2	1	1	rs3024921	0.998889	191943272	A,NA	T,NA	0.94533,NA	-0.0336013,NA	0.00468236,NA	12.1445,NA	-7.176146216865,NA	MYO1B	rs3024921	0.998889	0.998889	1	|EpiMap=1			0	1	0.5	NA	6.4741e-09	6.4741e-09	NA	TRUE	FALSE	FALSE	FALSE	FALSE	FALSE	FALSE	TRUE	FALSE
Phe_244_4	binary	PheCodes	Endocrine or Metabolic	Hypothyroidism NOS	2_204690355-204794757	EUR,AFR	1	2	1	rs231811	0.947417	204713891	T,T	G,G	0.5487,0.5514	0.0441286,0.00771737	0.0021391,0.00410678	93.8266,1.22026	20.6295170866252,1.8791778473646	CTLA4	rs231811,rs231804	0.947417,0.0278143	0.975231	1,1	|eQTLGen_Finemapped=1,|eQTLGen_Finemapped=1			0	1	0.612763	NA	0.0295859	0.000847491	NA	TRUE	FALSE	FALSE	FALSE	FALSE	FALSE	FALSE	TRUE	FALSE
Phe_244_4	binary	PheCodes	Endocrine or Metabolic	Hypothyroidism NOS	2_204690355-204794757	EUR,AFR	2	1	1	rs231725	0.995935	204740675	G,G	A,A	0.6829,0.5499	-0.0444331,-0.00377127	0.00228746,0.00410552	83.3206,0.445738	-19.4246456768643,-0.918585221847659	CTLA4	rs231725	0.995935	0.995935	1	|EpiMap=1			0	1	0.280686	NA	0.0295859	0.000847491	NA	TRUE	FALSE	FALSE	FALSE	FALSE	FALSE	FALSE	TRUE	FALSE
Phe_244_4	binary	PheCodes	Endocrine or Metabolic	Hypothyroidism NOS	2_217612321-217632039	EUR,AFR	1	4	0.988954	rs737308	0.377382	217623249	G,T	T,G	0.7197,0.5234	0.0344389,-0.00543961	0.00236997,0.0040895	47.1153,0.73643	14.531365375933,-1.33014060398582	PECR	rs737308,rs737310,rs1861628,rs13015993	0.377382,0.373689,0.159296,0.0577498	0.968117	0.721,0.721,1,0.798	|GTeX_Finemapped=1,|GTeX_Finemapped=1,|GTeX_Finemapped=1,|GTeX_Finemapped=1			0	1	0.524612	NA	0.0282555	0.000109269	NA	TRUE	FALSE	FALSE	FALSE	FALSE	FALSE	FALSE	TRUE	FALSE
Phe_244_4	binary	PheCodes	Endocrine or Metabolic	Hypothyroidism NOS	2_217612321-217632039	EUR,AFR	2	3	0.961569	rs7590178	0.548403	217618048	A,A	G,G	0.8608,0.90545	0.0151871,-0.000281177	0.00307511,0.00698074	6.10439,0.0141826	4.938717639369,-0.0402789675593132	IGFBP5	rs7590178,rs12474719,rs11691253	0.548403,0.307223,0.136492	0.992118	1,1,1	|EpiMap=1,|EpiMap=1,|EpiMap=1			0	0.999523	0.316347	NA	0.0282555	0.000109269	NA	TRUE	FALSE	FALSE	FALSE	FALSE	FALSE	FALSE	TRUE	FALSE
Phe_244_4	binary	PheCodes	Endocrine or Metabolic	Hypothyroidism NOS	2_219903258-220026369	EUR,AFR	1	59	0.866671	rs6751804	0.0542778	219921268	G,C	C,G	0.6769,0.5582	0.0170116,0.00431453	0.00227615,0.00411298	13.1086,0.531392	7.34623655913978,-0.3661178084877	NHEJ1	rs7589228,rs11684596,rs11679511,rs12694447,rs1521133,rs2030451,rs11677506,rs2030448,rs3731890,rs12694446,rs2030449,rs13015674,rs2272019,rs2030452,rs6713887,rs11680760,rs13002447,rs7585742,rs7573647,rs6747295,rs3731889,rs6761113,rs2293069,rs6725951,rs11690365,rs11695689,rs12694451,rs6705865,rs6749790,rs5006768,rs1402508,rs6735637,rs1521134,rs7584830,rs6749523	0.0312308,0.0259042,0.0220883,0.021844,0.021844,0.0217671,0.0216657,0.0216657,0.0208826,0.0177748,0.0175369,0.0174684,0.0162639,0.0158003,0.0153262,0.0134582,0.012583,0.0125721,0.0123269,0.0121587,0.0119372,0.0116219,0.011059,0.0106878,0.0100309,0.0100309,0.00999331,0.00995019,0.00970001,0.00817598,0.00812263,0.00810843,0.00698648,0.00511177,0.00487957	0.508558	1,1,1,1,1,1,1,1,1,1,1,1,1,1,0.518,1,1,1,1,1,1,1,1,1,1,1,1,0.991,1,1,1,1,1,1,1	|GTeX_Finemapped=1,|GTeX_Finemapped=1,|GTeX_Finemapped=1,|GTeX_Finemapped=1,|GTeX_Finemapped=1,|GTeX_Finemapped=1,|GTeX_Finemapped=1,|GTeX_Finemapped=1,|Promoter=1|GTeX_Finemapped=1|ABC=1,|GTeX_Finemapped=1,|GTeX_Finemapped=1,|GTeX_Finemapped=1,|GTeX_Finemapped=1,|GTeX_Finemapped=1|EpiMap=1,|Promoter=1|GTeX_Finemapped=1,|GTeX_Finemapped=1,|GTeX_Finemapped=1,|GTeX_Finemapped=1,|GTeX_Finemapped=1,|GTeX_Finemapped=1,|Promoter=1|GTeX_Finemapped=1|ABC=1,|GTeX_Finemapped=1,|GTeX_Finemapped=1|EpiMap=1,|GTeX_Finemapped=1,|GTeX_Finemapped=1,|GTeX_Finemapped=1,|GTeX_Finemapped=1,|Promoter=1|GTeX_Finemapped=1|ABC=1,|GTeX_Finemapped=1,|Promoter=1|EpiMap=1|ABC=1,|GTeX_Finemapped=1,|GTeX_Finemapped=1,|GTeX_Finemapped=1,|GTeX_Finemapped=1,|GTeX_Finemapped=1	rs10165606,rs10165805,rs10175081,rs10191804,rs10498063,rs11692192,rs12467665,rs12475823,rs1961560,rs3099,rs33967926,rs3731881,rs6436105,rs6436111,rs6436112,rs6745556,rs6751804,rs6755983,rs6759628,rs7559667,rs7566348,rs7588303,rs7592246,rs9288539	0.0112919,0.019664,0.00526795,0.00776254,0.00828658,0.0092884,0.0340223,0.0297695,0.0181543,0.00870963,0.01193,0.0191186,0.027139,0.009594,0.009594,0.00929607,0.0542778,0.00619468,0.0335872,0.00845578,0.0429442,0.00825747,0.0429442,0.00837751	0.443928	1	0.303012	NA	0.0421296	0.00873114	NA	TRUE	FALSE	FALSE	FALSE	FALSE	FALSE	FALSE	TRUE	FALSE
Phe_244_4	binary	PheCodes	Endocrine or Metabolic	Hypothyroidism NOS	2_242510779-242571837	EUR,AFR	1	21	0.947223	rs7583628	0.29716	242570839	T,T	C,C	0.674,0.5643	-0.0208721,-0.0124208	0.00227087,0.00411922	19.4108,2.59056	-9.19123507730517,-3.01532814464874	BOK	rs7583628,rs34274351,rs13403998,rs4675924,rs7584880,rs6414219,rs6751268,rs75906855,rs78172855	0.29716,0.135808,0.0997043,0.0925424,0.0717583,0.0685111,0.0093816,0.00902694,0.00902694	0.79292	0.882,1,1,1,1,1,1,0.655,0.655	|GTeX_Finemapped=1,|GTeX_Finemapped=1,|GTeX_Finemapped=1|eQTLGen_Finemapped=1,|GTeX_Finemapped=1|eQTLGen_Finemapped=1,|GTeX_Finemapped=1,|eQTLGen_Finemapped=1,|eQTLGen_Finemapped=1,|EpiMap=1,|EpiMap=1	rs111162965,rs34256864,rs34270446,rs34423852,rs35301488,rs35957552,rs4675917,rs6437269,rs6709860,rs6714810,rs7580021,rs7580246	0.00736546,0.0106719,0.0124093,0.00798933,0.0138587,0.0119569,0.0353728,0.0101306,0.0183342,0.00941073,0.0142969,0.0124253	0.164222	1	0.920805	NA	0.0354452	0.0147509	NA	TRUE	TRUE	FALSE	TRUE	FALSE	FALSE	FALSE	TRUE	TRUE
Phe_244_4	binary	PheCodes	Endocrine or Metabolic	Hypothyroidism NOS	2_43561771-43674354	EUR,AFR	1	3	0.628088	rs7355361	0.77956	43674242	G,T	T,G	0.6153,0.5197	0.0114874,0.00106665	0.00218789,0.00408819	6.81886,0.100091	5.25044677748881,0.260910084903099	THADA	rs7355361	0.77956	0.77956	1	|GTeX_Finemapped=1	rs10186921,rs12712881	0.0698285,0.110129	0.179957	0.994693	0.335992	NA	0.021474	0.045042	NA	TRUE	FALSE	FALSE	FALSE	FALSE	FALSE	FALSE	TRUE	FALSE
Phe_244_4	binary	PheCodes	Endocrine or Metabolic	Hypothyroidism NOS	3_108229990-108514653	EUR,AFR	1	3	1	rs9878093	0.374665	108474524	A,A	C,C	0.8091,0.8926	-0.0200636,0.00485121	0.00270849,0.0065968	12.891,0.335261	-7.40766995632253,0.735388370118846	RETNLB	rs9878093,rs9852714,rs959106	0.374665,0.355748,0.264474	0.994887	1,1,1	|Exon=1,|Exon=1,|ABC=1			0	1	0.288457	NA	0.0379891	0.0153232	NA	TRUE	FALSE	FALSE	FALSE	FALSE	FALSE	FALSE	TRUE	FALSE
Phe_244_4	binary	PheCodes	Endocrine or Metabolic	Hypothyroidism NOS	3_12026479-12254130	EUR,AFR	1	1	1	rs795093	0.981902	12180820	A,G	G,A	0.7535,0.7148	-0.026923,0.003858	0.00246991,0.00452373	26.9404,0.404779	-10.9003971804641,0.852836044591521	SYN2	rs795093	0.981902	0.981902	0.962	|eQTLGen_Finemapped=1			0	1	0.332098	NA	0.0239351	0.0135182	NA	TRUE	FALSE	FALSE	FALSE	FALSE	FALSE	FALSE	TRUE	FALSE
Phe_244_4	binary	PheCodes	Endocrine or Metabolic	Hypothyroidism NOS	3_149182883-149227958	EUR,AFR	1	4	0.976387	rs13075906	0.337951	149225582	C,C	A,A	0.5765,0.96067	0.0226525,0.00861319	0.00215429,0.0105079	25.1329,0.384688	10.5150652883317,0.819687092568448	WWTR1-AS1	rs13075906,rs9828967,rs13087248	0.337951,0.320924,0.282447	0.941322	0.721,1,1	|GTeX_Finemapped=1,|GTeX_Finemapped=1,|GTeX_Finemapped=1	rs13071608	0.0246743	0.0246743	1	0.357654	NA	0.0144741	0.00283649	NA	TRUE	FALSE	FALSE	FALSE	FALSE	FALSE	FALSE	TRUE	FALSE
Phe_244_4	binary	PheCodes	Endocrine or Metabolic	Hypothyroidism NOS	3_185495320-185547917	EUR,AFR	1	10	1	rs4376068	0.140844	185497635	A,C	C,A	0.6958,0.7126	0.0213099,-0.00582207	0.00231371,0.00451334	19.4878,0.705398	9.21027267894421,-1.28996929103502	IGF2BP2	rs4376068,rs6444081,rs4686696,rs6786649,rs6765808,rs73061095,rs9808924,rs1470580,rs4402960	0.140844,0.105601,0.105537,0.105537,0.0941391,0.0941242,0.0941242,0.0938014,0.0306304	0.864338	1,1,1,1,1,1,1,1,1	|EpiMap=1|ABC=1,|ABC=1,|ABC=1,|ABC=1,|ABC=1,|ABC=1,|ABC=1,|EpiMap=1,|EpiMap=1	rs7646518	0.105537	0.105537	1	0.337206	NA	0.00902708	0.00655523	NA	TRUE	FALSE	FALSE	FALSE	FALSE	FALSE	FALSE	TRUE	FALSE
Phe_244_4	binary	PheCodes	Endocrine or Metabolic	Hypothyroidism NOS	3_188072513-188135783	EUR,AFR	1	2	1	rs6778720	0.477983	188118877	A,A	G,G	0.5298,0.8419	0.0307944,0.0158855	0.00213272,0.00559845	46.5319,2.34226	14.4390262200383,2.83748180299904	TPRG1-AS1	rs4686483,rs6778720	0.477983,0.477983	0.955966	1,1	|ABC=1,|ABC=1			0	1	0.875188	NA	0.0750811	0.000345829	NA	TRUE	TRUE	FALSE	TRUE	FALSE	FALSE	FALSE	TRUE	TRUE
Phe_244_4	binary	PheCodes	Endocrine or Metabolic	Hypothyroidism NOS	3_188072513-188135783	EUR,AFR	2	2	0.998066	rs9860547	0.945147	188128979	G,G	A,A	0.5547,0.95764	0.0226515,0.0165523	0.00214178,0.0101411	25.4146,0.988696	10.5760162108153,1.63219966275848	BCL6	rs9860547,rs12639588	0.945147,0.0548528	1	1,1	|eQTLGen_Finemapped=1,|eQTLGen_Finemapped=1			0	1	0.27197	NA	0.0750811	0.000345829	NA	TRUE	FALSE	FALSE	FALSE	FALSE	FALSE	FALSE	TRUE	FALSE
Phe_244_4	binary	PheCodes	Endocrine or Metabolic	Hypothyroidism NOS	3_193916181-193926158	EUR,AFR	1	4	0.9539	rs4578973	0.662861	193918634	C,C	T,T	0.7575,0.97352	0.0161426,-0.000250063	0.00248361,0.0127213	10.0941,0.00686501	6.49965171665439,-0.0196570319071164	LINC00887	rs4578973,rs59381142,rs4594573	0.662861,0.0520065,0.0352003	0.750068	0.798,1,1	|GTeX_Finemapped=1,|GTeX_Finemapped=1,|GTeX_Finemapped=1	rs12493688	0.216515	0.216515	0.999893	0.313965	NA	0.00858146	0.00468925	NA	TRUE	FALSE	FALSE	FALSE	FALSE	FALSE	FALSE	TRUE	FALSE
Phe_244_4	binary	PheCodes	Endocrine or Metabolic	Hypothyroidism NOS	3_193916181-193926158	EUR,AFR	2	1	1	rs76963575	0.99994	193918802	T,T	C,C	0.835,0.98714	-0.0179797,-0.0178486	0.00286778,0.0181282	9.44118,0.488342	-6.26955345249636,-0.984576516146115	HES1	rs76963575	0.99994	0.99994	1	|EpiMap=1			0	0.999946	0.410096	NA	0.00858146	0.00468925	NA	TRUE	FALSE	FALSE	FALSE	FALSE	FALSE	FALSE	TRUE	FALSE
Phe_244_4	binary	PheCodes	Endocrine or Metabolic	Hypothyroidism NOS	4_10701970-10727889	EUR,AFR	1	3	0.995959	rs6448200	0.666502	10724809	T,T	C,C	0.501,0.7413	-0.0161085,-0.00661399	0.00212893,0.00466411	13.4162,0.806393	-7.56647705654954,-1.41806046598386	CLNK	rs6448200,rs6852722,rs11929839	0.666502,0.189732,0.111405	0.967639	1,1,1	|EpiMap=1|ABC=1,|EpiMap=1,|ABC=1			0	1	0.656676	NA	0.00184527	0.00171429	NA	TRUE	FALSE	FALSE	FALSE	FALSE	FALSE	FALSE	TRUE	FALSE
Phe_244_4	binary	PheCodes	Endocrine or Metabolic	Hypothyroidism NOS	4_149619670-149672331	EUR,AFR	1	3	0.996881	rs10028213	0.546178	149652610	C,C	G,G	0.8042,0.6014	0.0283704,0.0206672	0.00268252,0.00417171	25.4146,6.13876	10.5760255282346,4.95413151920915	NR3C2	rs10028213,rs28435578	0.546178,0.318142	0.86432	1,1	|GTeX_Finemapped=1,|GTeX_Finemapped=1	rs28367132	0.104434	0.104434	1	0.893194	NA	0.0434726	0.000191747	NA	TRUE	TRUE	FALSE	TRUE	FALSE	FALSE	FALSE	TRUE	TRUE
Phe_244_4	binary	PheCodes	Endocrine or Metabolic	Hypothyroidism NOS	4_177613151-177749774	EUR,AFR	1	18	0.964189	rs11131758	0.107215	177706595	T,G	G,T	0.8907,0.8464	0.0288083,-0.0126776	0.00341158,0.00566475	16.5144,1.59821	8.44426922423041,-2.23798049340218	VEGFC	rs11131758,rs2333510,rs11131760,rs3755972,rs11131757,rs11131759,rs11131756,rs11131761,rs13132761,rs2877967,rs7694268,rs12054587,rs11131754,rs6552193,rs6816640,rs1995083,rs13133496,rs4690463	0.107215,0.0756304,0.0576897,0.0551133,0.052086,0.052086,0.0519396,0.0519396,0.0519396,0.0519396,0.0519396,0.0495156,0.0488124,0.0488124,0.0462888,0.0361944,0.0348604,0.0348604	0.958863	1,1,1,1,1,1,1,1,1,1,1,1,1,1,1,1,1,1	|ABC=1,|GTeX_Finemapped=1|EpiMap=1|ABC=1,|ABC=1,|Promoter=1|ABC=1|Cicero=1,|ABC=1,|ABC=1,|EpiMap=1,|ABC=1,|EpiMap=1|ABC=1,|ABC=1,|ABC=1,|GTeX_Finemapped=1,|GTeX_Finemapped=1,|GTeX_Finemapped=1,|EpiMap=1|ABC=1,|EpiMap=1,|EpiMap=1|ABC=1,|ABC=1			0	1	0.836971	NA	0.0818924	0.0180005	NA	TRUE	TRUE	FALSE	TRUE	FALSE	FALSE	FALSE	TRUE	TRUE
Phe_244_4	binary	PheCodes	Endocrine or Metabolic	Hypothyroidism NOS	4_187001230-187012111	EUR,AFR	1	1	1	rs3775291	0.983438	187004074	C,C	T,T	0.6759,0.97352	0.0170476,0.0215834	0.00227431,0.0127213	13.1808,1.04689	7.49572397782184,1.6966347778922	TLR3	rs3775291	0.983438	0.983438	1	|Exon=1			0	1	0.572487	NA	0.00162541	0.00207486	NA	TRUE	FALSE	FALSE	FALSE	FALSE	FALSE	FALSE	TRUE	FALSE
Phe_244_4	binary	PheCodes	Endocrine or Metabolic	Hypothyroidism NOS	5_102595837-102686157	EUR,AFR	1	16	0.974453	rs375637	0.248496	102599578	G,G	A,A	0.6988,0.6936	0.0140562,0.0119417	0.00232021,0.00443063	8.86115,2.15283	6.05815852875386,2.69526004202563	GIN1	rs375637,rs434294,rs26234,rs26232,rs2569018,rs2561482,rs39984,rs434830	0.248496,0.248496,0.0291303,0.0262717,0.0241291,0.0226616,0.0226616,0.0132717	0.635118	1,1,1,0.882,0.882,1,1,1	|GTeX_Finemapped=1,|GTeX_Finemapped=1,|GTeX_Finemapped=1,|GTeX_Finemapped=1,|GTeX_Finemapped=1,|GTeX_Finemapped=1,|GTeX_Finemapped=1,|GTeX_Finemapped=1	rs2288786,rs2288787,rs2288788,rs2569015,rs28158,rs35800,rs35801,rs35802	0.186047,0.0320237,0.0320237,0.0123013,0.0261776,0.0120029,0.0111388,0.0111705	0.322885	1	0.756885	NA	0.0138411	0.0500082	NA	TRUE	FALSE	FALSE	FALSE	FALSE	FALSE	FALSE	TRUE	FALSE
Phe_244_4	binary	PheCodes	Endocrine or Metabolic	Hypothyroidism NOS	5_76515824-76544412	EUR,AFR	1	5	0.991383	rs1479567	0.604223	76528022	G,A	A,G	0.5905,0.7617	-0.0476134,0.0118279	0.00216468,0.00479413	106.498,1.86587	-21.9955836428479,2.46716296804634	PDE8B	rs1479567,rs6885099,rs2127387,rs34414970,rs10213867	0.604223,0.134111,0.0995868,0.0725106,0.0640685	0.9745	1,1,1,1,1	|GTeX_Finemapped=1,|GTeX_Finemapped=1,|GTeX_Finemapped=1,|GTeX_Finemapped=1,|GTeX_Finemapped=1			0	1	0.726686	NA	0.000179042	7.91423e-05	NA	TRUE	FALSE	FALSE	FALSE	FALSE	FALSE	FALSE	TRUE	FALSE
Phe_244_4	binary	PheCodes	Endocrine or Metabolic	Hypothyroidism NOS	6_135423412-135458071	EUR,AFR	1	3	0.9722	rs1074849	0.863532	135423412	G,G	A,A	0.7565,0.8759	-0.0149076,-0.00792501	0.00248014,0.00619514	8.73371,0.697202	-6.01078971348392,-1.27923017074675	HBS1L	rs1074849	0.863532	0.863532	0.982	|Promoter=1|ABC=1	rs1411919,rs2223385	0.0413007,0.0704725	0.111773	0.999993	0.40288	NA	0.0692882	0.00388283	NA	TRUE	FALSE	FALSE	FALSE	FALSE	FALSE	FALSE	TRUE	FALSE
Phe_244_4	binary	PheCodes	Endocrine or Metabolic	Hypothyroidism NOS	6_148514301-148521292	EUR,AFR	1	1	1	rs6914622	1	148514301	G,G	T,T	0.7028,0.6498	-0.0327323,-0.000872803	0.00232911,0.0042817	44.1351,0.0765101	-14.0535655250289,-0.203844968120139	SASH1	rs6914622	1	1	1	|ABC=1			0	1	0.448239	NA	6.4741e-09	6.4741e-09	NA	TRUE	FALSE	FALSE	FALSE	FALSE	FALSE	FALSE	TRUE	FALSE
Phe_244_4	binary	PheCodes	Endocrine or Metabolic	Hypothyroidism NOS	6_148514301-148521292	EUR,AFR	2	2	0.589961	rs1934806	0.568949	148516822	A,A	G,G	0.5825,0.8147	0.0215754,0.00377702	0.00215851,0.00525687	22.7973,0.32564	9.9955061593414,0.718492182610565	SASH1	rs1934806,rs6914622	0.568949,0.431051	1	1,1	|GTeX_Finemapped=1,|ABC=1			0	0.091352	0.452468	NA	6.4741e-09	6.4741e-09	NA	FALSE	FALSE	FALSE	FALSE	FALSE	FALSE	FALSE	FALSE	FALSE
Phe_244_4	binary	PheCodes	Endocrine or Metabolic	Hypothyroidism NOS	6_166040859-166052632	EUR,AFR	1	1	1	rs2983511	0.99988	166043959	G,G	C,C	0.6789,0.5855	0.0312904,-0.000984471	0.00227986,0.00414609	42.1414,0.0902777	13.7247023940067,-0.237445641556261	PDE10A	rs2983511	0.99988	0.99988	1	|GTeX_Finemapped=1			0	1	0.335704	NA	0.0140376	0.000149819	NA	TRUE	FALSE	FALSE	FALSE	FALSE	FALSE	FALSE	TRUE	FALSE
Phe_244_4	binary	PheCodes	Endocrine or Metabolic	Hypothyroidism NOS	6_167362976-167417551	EUR,AFR	1	65	0.992436	rs1811121	0.0452678	167403539	C,T	T,C	0.506,0.7753	0.0208946,-0.0152279	0.00212908,0.00489359	22.0083,2.7306	9.81391023352809,-3.11180544344745	RNASET2	rs1811121,rs429083,rs4997107,rs397713,rs376551,rs421214,rs377753,rs402749,rs436707,rs453184,rs376574,rs9457247,rs402191,rs439553,rs394522,rs393558,rs430477,rs386548,rs408087,rs422694,rs385460,rs2345573,rs401261,rs389946,rs447042,rs385113,rs389956,rs430293,rs10946198,rs1743440,rs1743441,rs1794693,rs1794694,rs400176,rs415842,rs416131,rs422562,rs422780,rs430097,rs932644,rs413232,rs409356,rs422094,rs401260,rs1811123,rs4710161,rs443570,rs388406,rs430145,rs364283,rs1794700,rs433191,rs406095	0.0452678,0.0369359,0.0351241,0.028032,0.0271375,0.026792,0.0264912,0.0264912,0.0264912,0.0264912,0.0252459,0.0252459,0.018914,0.0176138,0.0174858,0.0135668,0.0134386,0.0131931,0.0125251,0.0120279,0.0117054,0.0116287,0.0116051,0.0114686,0.011193,0.0110401,0.0110401,0.0110401,0.010863,0.010863,0.010863,0.010863,0.010863,0.010863,0.010863,0.010863,0.010863,0.010863,0.010863,0.010863,0.010446,0.00928551,0.0090452,0.00898711,0.00768293,0.00718659,0.00714131,0.00667778,0.00667778,0.00664607,0.00557799,0.00541926,0.00539646	0.791758	0.882,1,0.882,1,1,1,1,1,1,1,1,1,1,1,1,1,1,1,1,1,1,0.882,1,1,1,1,1,1,1,1,1,1,1,1,1,1,1,1,1,1,1,0.97,1,1,0.882,1,1,1,1,1,1,1,1	|GTeX_Finemapped=1,|GTeX_Finemapped=1|eQTLGen_Finemapped=1|ABC=1,|GTeX_Finemapped=1,|GTeX_Finemapped=1|eQTLGen_Finemapped=1,|GTeX_Finemapped=1|eQTLGen_Finemapped=1|EpiMap=1,|GTeX_Finemapped=1|eQTLGen_Finemapped=1,|GTeX_Finemapped=1,|GTeX_Finemapped=1|eQTLGen_Finemapped=1,|GTeX_Finemapped=1|eQTLGen_Finemapped=1,|GTeX_Finemapped=1|EpiMap=1,|GTeX_Finemapped=1,|eQTLGen_Finemapped=1,|GTeX_Finemapped=1|eQTLGen_Finemapped=1,|GTeX_Finemapped=1|ABC=1,|eQTLGen_Finemapped=1,|eQTLGen_Finemapped=1,|GTeX_Finemapped=1,|GTeX_Finemapped=1|eQTLGen_Finemapped=1,|GTeX_Finemapped=1,|GTeX_Finemapped=1,|GTeX_Finemapped=1,|GTeX_Finemapped=1,|GTeX_Finemapped=1,|GTeX_Finemapped=1,|GTeX_Finemapped=1,|GTeX_Finemapped=1,|GTeX_Finemapped=1,|GTeX_Finemapped=1,|GTeX_Finemapped=1,|GTeX_Finemapped=1|eQTLGen_Finemapped=1,|GTeX_Finemapped=1,|GTeX_Finemapped=1|eQTLGen_Finemapped=1,|GTeX_Finemapped=1|eQTLGen_Finemapped=1,|GTeX_Finemapped=1,|GTeX_Finemapped=1,|GTeX_Finemapped=1,|GTeX_Finemapped=1,|GTeX_Finemapped=1,|GTeX_Finemapped=1|eQTLGen_Finemapped=1,|GTeX_Finemapped=1|eQTLGen_Finemapped=1,|EpiMap=1,|GTeX_Finemapped=1|eQTLGen_Finemapped=1,|eQTLGen_Finemapped=1,|GTeX_Finemapped=1,|GTeX_Finemapped=1,|GTeX_Finemapped=1,|GTeX_Finemapped=1,|GTeX_Finemapped=1|EpiMap=1,|GTeX_Finemapped=1,|GTeX_Finemapped=1|EpiMap=1|ABC=1,|GTeX_Finemapped=1,|GTeX_Finemapped=1|EpiMap=1,|GTeX_Finemapped=1	rs2345571,rs365189,rs376097,rs382009,rs400063,rs400837,rs415987,rs424185,rs428805,rs439237,rs86755,rs9459827	0.021981,0.0264912,0.00689962,0.0106942,0.0120008,0.00651647,0.0264912,0.00689962,0.0102705,0.0110401,0.0102705,0.0130309	0.162586	1	0.946544	NA	0.031312	0.0067276	NA	TRUE	TRUE	FALSE	TRUE	FALSE	FALSE	FALSE	TRUE	TRUE
Phe_244_4	binary	PheCodes	Endocrine or Metabolic	Hypothyroidism NOS	6_167362976-167417551	EUR,AFR	2	1	1	rs13198107	0.999195	167369540	G,NA	A,NA	0.95924,NA	-0.0373666,NA	0.00538332,NA	11.4103,NA	-6.94118127846756,NA	RNASET2	rs13198107	0.999195	0.999195	1	|Promoter=1|ABC=1|Cicero=1			0	0.995125	0.498409	NA	0.031312	0.0067276	NA	TRUE	FALSE	FALSE	FALSE	FALSE	FALSE	FALSE	TRUE	FALSE
Phe_244_4	binary	PheCodes	Endocrine or Metabolic	Hypothyroidism NOS	6_168819800-168877549	EUR,AFR	1	4	0.994853	rs2763275	0.510254	168852101	C,C	T,T	0.7386,0.95537	-0.0149064,-0.0229158	0.00242255,0.00989156	9.11946,1.68782	-6.15318569276176,-2.31670231995762	SMOC2	rs2763275,rs2763273,rs2609334,rs2609307	0.510254,0.187969,0.144155,0.115402	0.95778	1,1,1,1	|EpiMap=1,|GTeX_Finemapped=1,|GTeX_Finemapped=1,|GTeX_Finemapped=1|EpiMap=1			0	1	0.644618	NA	0.0102686	0.0119798	NA	TRUE	FALSE	FALSE	FALSE	FALSE	FALSE	FALSE	TRUE	FALSE
Phe_244_4	binary	PheCodes	Endocrine or Metabolic	Hypothyroidism NOS	6_21859731-21888181	EUR,AFR	1	3	0.992846	rs11757605	0.532282	21888181	G,G	A,A	0.83,0.97201	-0.0217983,-0.0183688	0.00283379,0.012383	13.84,0.860205	-7.69227783286694,-1.48338851651458	SOX4	rs11757605,rs74360995	0.532282,0.213204	0.745486	1,1	|EpiMap=1|ABC=1,|EpiMap=1|ABC=1	rs952579	0.254514	0.254514	1	0.486603	NA	0.00884299	3.09382e-05	NA	TRUE	FALSE	FALSE	FALSE	FALSE	FALSE	FALSE	TRUE	FALSE
Phe_244_4	binary	PheCodes	Endocrine or Metabolic	Hypothyroidism NOS	6_32450154-32665079	EUR,AFR	1	1	1	rs17613367	1	32622063	A,G	G,A	0.5278,0.531	0.0539846,-0.0183947	0.00213223,0.00409289	140.699,5.15617	25.3183755973793,-4.49430597939353	HLA-DQA1	rs17613367	1	1	1	|Cicero=1			0	1	1	NA	0.780534	0.223993	NA	FALSE	FALSE	FALSE	FALSE	FALSE	FALSE	FALSE	FALSE	FALSE
Phe_244_4	binary	PheCodes	Endocrine or Metabolic	Hypothyroidism NOS	6_32450154-32665079	EUR,AFR	2	1	1	rs57583084	1	32525850	C,C	T,T	0.7783,0.7602	-0.0247445,-0.0114368	0.00256256,0.00478383	21.3345,1.77429	-9.65616414835165,-2.3907204060345	HLA-DRB6	rs57583084	1	1	1	|Exon=1			0	1	1	NA	0.780534	0.223993	NA	FALSE	FALSE	FALSE	FALSE	FALSE	FALSE	FALSE	FALSE	FALSE
Phe_244_4	binary	PheCodes	Endocrine or Metabolic	Hypothyroidism NOS	6_32450154-32665079	EUR,AFR	3	1	1	rs17612852	1	32620572	A,A	G,G	0.7634,0.6278	0.0658553,0.0220993	0.00250465,0.00422538	151.639,6.77113	26.2932146208053,5.23013314778789	HLA-DQA1	rs17612852	1	1	1	|GTeX_Finemapped=1			0	1	1	NA	0.780534	0.223993	NA	FALSE	FALSE	FALSE	FALSE	FALSE	FALSE	FALSE	FALSE	FALSE
Phe_244_4	binary	PheCodes	Endocrine or Metabolic	Hypothyroidism NOS	6_32450154-32665079	EUR,AFR	4	1	1	rs150088970	1	32527850	C,C	G,G	0.95427,0.6891	-0.0685263,-0.00986032	0.00509559,0.00441278	40.5008,1.5943	-13.448158113192,-2.23449163565825	HLA-DRB6	rs150088970	1	1	1	|Promoter=1			0	1	0.236235	NA	0.780534	0.223993	NA	FALSE	FALSE	FALSE	FALSE	FALSE	FALSE	FALSE	FALSE	FALSE
Phe_244_4	binary	PheCodes	Endocrine or Metabolic	Hypothyroidism NOS	6_32450154-32665079	EUR,AFR	5	1	1	rs28490182	1	32592476	C,C	T,T	0.7853,0.6309	-0.0194017,-0.0056114	0.00259237,0.00423265	13.1426,0.733005	-7.48415542534438,-1.32574155670797	HLA-DRA	rs28490182	1	1	0.962	|eQTLGen_Finemapped=1			0	1	1	NA	0.780534	0.223993	NA	FALSE	FALSE	FALSE	FALSE	FALSE	FALSE	FALSE	FALSE	FALSE
Phe_244_4	binary	PheCodes	Endocrine or Metabolic	Hypothyroidism NOS	6_32450154-32665079	EUR,AFR	6	1	1	rs281862518	1	32632011	A,A	G,G	0.6779,0.6074	0.040004,0.0150974	0.00227799,0.00418265	68.3101,3.5132	17.5610955271972,3.60952984352026	HLA-DRA	rs281862518	1	1	1	|Cicero=1			0	1	0.999986	NA	0.780534	0.223993	NA	FALSE	FALSE	FALSE	FALSE	FALSE	FALSE	FALSE	FALSE	FALSE
Phe_244_4	binary	PheCodes	Endocrine or Metabolic	Hypothyroidism NOS	6_32450154-32665079	EUR,AFR	7	1	1	rs17613250	1	32621699	A,A	C,C	0.6123,0.708	-0.0351508,-0.0140928	0.00218475,0.00449217	57.5175,2.76807	-16.0891635198535,-3.13719204749598	HLA-DQA1	rs17613250	1	1	1	|Cicero=1			0	1	1	NA	0.780534	0.223993	NA	FALSE	FALSE	FALSE	FALSE	FALSE	FALSE	FALSE	FALSE	FALSE
Phe_244_4	binary	PheCodes	Endocrine or Metabolic	Hypothyroidism NOS	6_403799-435471	EUR,AFR	1	6	0.770866	rs1050979	0.273183	410417	A,A	G,G	0.5249,0.96823	-0.0139871,-0.00161305	0.00213157,0.0116457	10.2746,0.0506894	-6.56187692639697,-0.138510351460196	IRF4	rs1050979,rs9391997,rs872071,rs1050976,rs2316515,rs9392504	0.273183,0.207722,0.18331,0.176542,0.0992358,0.0402426	0.980235	1,1,1,1,1,1	|Exon=1,|Exon=1|ABC=1,|Exon=1,|Exon=1,|Exon=1|GTeX_Finemapped=1,|EpiMap=1			0	0.999999	0.262681	NA	0.0410697	0.00335065	NA	TRUE	FALSE	FALSE	FALSE	FALSE	FALSE	FALSE	TRUE	FALSE
Phe_244_4	binary	PheCodes	Endocrine or Metabolic	Hypothyroidism NOS	6_43804808-43810469	EUR,AFR	1	5	0.96645	rs2396083	0.53481	43804808	C,G	G,C	0.6938,0.7148	0.0392105,-0.00881692	0.00230946,0.00452373	63.924,1.28996	16.9782113567674,-1.94903763045098	KLHDC3	rs2396083,rs2396084	0.53481,0.179055	0.713865	0.798,0.798	|GTeX_Finemapped=1,|GTeX_Finemapped=1	rs10223666,rs1317983,rs881858	0.0561741,0.112946,0.114831	0.283951	1	0.651441	NA	0.0574942	0.0361247	NA	TRUE	FALSE	FALSE	FALSE	FALSE	FALSE	FALSE	TRUE	FALSE
Phe_244_4	binary	PheCodes	Endocrine or Metabolic	Hypothyroidism NOS	6_90874672-91002494	EUR,AFR	1	5	0.983933	rs604912	0.301696	90986320	G,G	A,A	0.6183,0.94781	0.0262539,0.0205761	0.00219114,0.00918353	32.3542,1.60109	11.9818450669515,2.24054366893776	BACH2	rs604912,rs597325,rs614120,rs673780,rs644940	0.301696,0.299462,0.245523,0.0746809,0.0546158	0.975978	1,1,1,1,1	|EpiMap=1,|Cicero=1,|EpiMap=1|ABC=1|Cicero=1,|EpiMap=1,|EpiMap=1|ABC=1			0	1	0.714001	NA	0.0209487	0.0267086	NA	TRUE	FALSE	FALSE	FALSE	FALSE	FALSE	FALSE	TRUE	FALSE
Phe_244_4	binary	PheCodes	Endocrine or Metabolic	Hypothyroidism NOS	6_90874672-91002494	EUR,AFR	2	2	0.963552	rs72928038	0.931407	90976768	G,G	A,A	0.8201,0.993192	-0.0321042,-0.0284569	0.00277129,0.0248392	30.3068,0.598698	-11.5845689191676,-1.14564478727173	CASP8AP2	rs72928038	0.931407	0.931407	0.658	|GTeX_Finemapped=1	rs10944479	0.0685912	0.0685912	1	0.379257	NA	0.0209487	0.0267086	NA	TRUE	FALSE	FALSE	FALSE	FALSE	FALSE	FALSE	TRUE	FALSE
Phe_244_4	binary	PheCodes	Endocrine or Metabolic	Hypothyroidism NOS	7_77112367-77239735	EUR,AFR	1	7	0.975181	rs12113982	0.308938	77176390	A,A	G,G	0.6849,0.7398	-0.0151065,-0.0207596	0.00229136,0.00465536	10.365,5.08498	-6.59280951050904,-4.45928993676107	PTPN12	rs12113982,rs6955503,rs11767942,rs17155183,rs55708205,rs56265941,rs11763798	0.308938,0.191085,0.112553,0.102572,0.099317,0.0790227,0.0741135	0.967601	1,1,1,0.983,1,1,1	|GTeX_Finemapped=1|eQTLGen_Finemapped=1,|GTeX_Finemapped=1,|GTeX_Finemapped=1,|Exon=1|GTeX_Finemapped=1,|GTeX_Finemapped=1,|GTeX_Finemapped=1,|GTeX_Finemapped=1			0	1	0.997861	NA	0.00496486	0.0159403	NA	TRUE	TRUE	FALSE	TRUE	FALSE	FALSE	FALSE	TRUE	TRUE
Phe_244_4	binary	PheCodes	Endocrine or Metabolic	Hypothyroidism NOS	8_128180908-128206586	EUR,AFR	1	3	0.993037	rs2392738	0.374223	128195337	C,C	T,T	0.6899,0.8222	0.0239,0.00895153	0.00230137,0.00534207	24.5379,1.02778	10.3851184294572,1.67566692312156	CASC19	rs2392738,rs149782417,rs897586	0.374223,0.335797,0.266556	0.976576	1,1,1	|GTeX_Finemapped=1,|GTeX_Finemapped=1,|GTeX_Finemapped=1			0	1	0.384578	NA	0.072332	0.000316118	NA	TRUE	FALSE	FALSE	FALSE	FALSE	FALSE	FALSE	TRUE	FALSE
Phe_244_4	binary	PheCodes	Endocrine or Metabolic	Hypothyroidism NOS	8_128180908-128206586	EUR,AFR	2	1	1	rs148512333	0.99097	128192152	A,NA	C,NA	0.993042,NA	-0.0593745,NA	0.0128057,NA	5.45066,NA	-4.63656809077208,NA	CASC19	rs148512333	0.99097	0.99097	1	|ABC=1			0	0.959673	0.492352	NA	0.072332	0.000316118	NA	TRUE	FALSE	FALSE	FALSE	FALSE	FALSE	FALSE	TRUE	FALSE
Phe_244_4	binary	PheCodes	Endocrine or Metabolic	Hypothyroidism NOS	8_133644854-134144854	EUR,AFR	1	30	0.955497	rs2472546	0.0785134	133874168	C,C	G,G	0.5487,0.6483	0.0207895,0.00710209	0.0021391,0.0042775	21.6009,1.01392	9.71880697489598,1.6603366452367	TG	rs2472546,rs2472547,rs2472543,rs2205450,rs880075,rs180219,rs180217,rs180221,rs180194,rs180208,rs1916270,rs880074	0.0785134,0.0695775,0.0694806,0.0691883,0.0691883,0.0425919,0.0378438,0.035788,0.0326825,0.0152444,0.0127805,0.01179	0.544669	1,1,1,1,1,1,0.992,1,1,0.769,0.769,0.769	|eQTLGen_Finemapped=1,|EpiMap=1,|eQTLGen_Finemapped=1,|eQTLGen_Finemapped=1,|eQTLGen_Finemapped=1,|eQTLGen_Finemapped=1,|Promoter=1|eQTLGen_Finemapped=1|EpiMap=1,|eQTLGen_Finemapped=1,|eQTLGen_Finemapped=1,|eQTLGen_Finemapped=1,|eQTLGen_Finemapped=1,|eQTLGen_Finemapped=1	rs180193,rs180205,rs180207,rs180210,rs180211,rs1916271,rs1916272,rs1916273,rs2142377,rs2223131,rs2244060,rs2461800,rs2467993,rs2467994,rs2467996,rs2472545,rs2472548,rs880073	0.0152444,0.0209202,0.0178832,0.0411933,0.0657867,0.023781,0.0152444,0.0152297,0.023781,0.0167581,0.0164407,0.023781,0.023781,0.0128261,0.017187,0.0237581,0.023781,0.0151854	0.412562	1	0.344989	NA	0.16223	0.0863735	NA	FALSE	FALSE	FALSE	FALSE	FALSE	FALSE	FALSE	FALSE	FALSE
Phe_244_4	binary	PheCodes	Endocrine or Metabolic	Hypothyroidism NOS	8_133644854-134144854	EUR,AFR	2	8	0.549093	rs73350758	0.251871	134091733	NA,G	NA,A	NA,0.90847	NA,-0.0373548	NA,0.00708316	NA,6.87399	NA,-5.13177146005604	SLA	rs113350165,rs58760567,rs60970828,rs73346753,rs73350764,rs73350772,rs58273296	0.124627,0.124627,0.124627,0.122004,0.0956394,0.0956394,0.0319169	0.719081	0.99,1,1,0.99,1,1,1	|Promoter=1,|Exon=1,|Promoter=1|ABC=1,|Promoter=1,|ABC=1,|ABC=1,|ABC=1	rs73350758	0.251871	0.251871	0.499046	0.998933	NA	0.16223	0.0863735	NA	FALSE	TRUE	FALSE	FALSE	FALSE	FALSE	FALSE	TRUE	FALSE
Phe_244_4	binary	PheCodes	Endocrine or Metabolic	Hypothyroidism NOS	8_133644854-134144854	EUR,AFR	3	6	0.955778	rs2467986	0.214567	133764263	G,G	A,A	0.666,0.7216	-0.020899,-0.00356023	0.00225694,0.00455702	19.689,0.361862	-9.25988285023085,-0.781262755046061	TMEM71	rs2467986,rs2433058,rs11778229,rs2472223,rs2433059,rs2472224	0.214567,0.200186,0.19133,0.149211,0.118959,0.102281	0.976534	1,1,1,1,1,1	|Exon=1,|ABC=1,|EpiMap=1,|EpiMap=1,|EpiMap=1|ABC=1,|EpiMap=1|ABC=1			0	1	0.167189	NA	0.16223	0.0863735	NA	FALSE	FALSE	FALSE	FALSE	FALSE	FALSE	FALSE	FALSE	FALSE
Phe_244_4	binary	PheCodes	Endocrine or Metabolic	Hypothyroidism NOS	8_133644854-134144854	EUR,AFR	4	1	1	rs17621034	0.997254	134014269	A,NA	G,NA	0.992048,NA	-0.0543942,NA	0.0119847,NA	5.24705,NA	-4.53863676187139,NA	TG	rs17621034	0.997254	0.997254	1	|Exon=1|EpiMap=1			0	0.997937	0.497885	NA	0.16223	0.0863735	NA	FALSE	FALSE	FALSE	FALSE	FALSE	FALSE	FALSE	FALSE	FALSE
Phe_244_4	binary	PheCodes	Endocrine or Metabolic	Hypothyroidism NOS	8_23328325-23370755	EUR,AFR	1	2	0.973804	rs56009477	0.949593	23356964	A,A	G,G	0.838,0.95537	0.0221074,0.0181645	0.00288903,0.00989156	13.7042,1.17846	7.65218775852103,1.83636352607678	SLC25A37	rs56009477,rs17770799	0.949593,0.0370671	0.98666	1,1	|GTeX_Finemapped=1|ABC=1,|GTeX_Finemapped=1|ABC=1			0	1	0.580172	NA	0.0435391	0.00199533	NA	TRUE	FALSE	FALSE	FALSE	FALSE	FALSE	FALSE	TRUE	FALSE
Phe_244_4	binary	PheCodes	Endocrine or Metabolic	Hypothyroidism NOS	8_32433104-32449785	EUR,AFR	1	2	1	rs2466069	0.499984	32436280	A,A	G,G	0.7346,0.5303	0.025514,-0.0023093	0.00241077,0.00409254	25.4486,0.242171	10.5833405924248,-0.564270599676484	NRG1	rs2439298,rs2466069	0.499984,0.499984	0.999968	1,1	|ABC=1,|EpiMap=1|ABC=1			0	1	0.335781	NA	0.0106863	0.00590161	NA	TRUE	FALSE	FALSE	FALSE	FALSE	FALSE	FALSE	TRUE	FALSE
Phe_244_4	binary	PheCodes	Endocrine or Metabolic	Hypothyroidism NOS	8_8094116-8387095	EUR,AFR	1	6	0.834925	rs2976876	0.671754	8318850	T,T	C,C	0.5875,0.6135	0.0149705,0.0102236	0.00216229,0.00419452	11.3557,1.82989	6.92344690120197,2.43737066458141	SGK223	rs2976876,rs2979172	0.671754,0.149255	0.821009	1,1	|ABC=1,|ABC=1	rs2921056,rs2976855,rs2979181,rs876954	0.0470187,0.0392415,0.0303658,0.0387857	0.155412	1	0.629854	NA	0.145958	0.0607077	NA	FALSE	FALSE	FALSE	FALSE	FALSE	FALSE	FALSE	FALSE	FALSE
Phe_244_4	binary	PheCodes	Endocrine or Metabolic	Hypothyroidism NOS	9_100534147-100561486	EUR,AFR	1	1	1	rs7045465	0.999359	100534823	T,T	A,A	0.5934,0.7837	0.0999375,0.0390852	0.00216707,0.00496091	inf,14.4802	46.11641525193,7.87863516975716	TSTD2	rs7045465	0.999359	0.999359	0.798	|GTeX_Finemapped=1			0	1	1	NA	1	6.4741e-09	NA	FALSE	TRUE	FALSE	FALSE	FALSE	FALSE	FALSE	TRUE	FALSE
Phe_244_4	binary	PheCodes	Endocrine or Metabolic	Hypothyroidism NOS	9_100534147-100561486	EUR,AFR	2	1	1	rs12352658	1	100551768	G,G	A,A	0.7018,0.5446	-0.0465159,-0.0111726	0.00232686,0.00410137	88.1792,2.1906	-19.9908460328511,-2.72411413747114	TSTD2	rs12352658	1	1	0.929	|eQTLGen_Finemapped=1			0	1	0.260151	NA	1	6.4741e-09	NA	FALSE	FALSE	FALSE	FALSE	FALSE	FALSE	FALSE	FALSE	FALSE
Phe_244_4	binary	PheCodes	Endocrine or Metabolic	Hypothyroidism NOS	9_100534147-100561486	EUR,AFR	3	1	1	rs10818048	1	100538717	T,T	G,G	0.7704,0.711	-0.0379189,-0.0121885	0.00253097,0.00450589	50.0164,2.16557	-14.9819634369431,-2.70501499148892	NANS	rs10818048	1	1	1	|GTeX_Finemapped=1			0	1	0.148289	NA	1	6.4741e-09	NA	FALSE	FALSE	FALSE	FALSE	FALSE	FALSE	FALSE	FALSE	FALSE
Phe_244_4	binary	PheCodes	Endocrine or Metabolic	Hypothyroidism NOS	9_109592778-109661016	EUR,AFR	1	2	0.984628	rs6477549	0.635974	109654524	C,T	T,C	0.6481,0.7042	0.0158189,0.000176382	0.00222895,0.00447525	11.8946,0.0138729	7.0970187756567,0.0394127702362996	ZNF462	rs6477549,rs7033661	0.635974,0.321516	0.95749	1,1	|EpiMap=1,|GTeX_Finemapped=1			0	1	0.311333	NA	0.0108516	0.000124903	NA	TRUE	FALSE	FALSE	FALSE	FALSE	FALSE	FALSE	TRUE	FALSE
Phe_244_4	binary	PheCodes	Endocrine or Metabolic	Hypothyroidism NOS	9_127034358-127182293	EUR,AFR	1	6	0.90345	rs10818946	0.250939	127116102	T,T	G,G	0.6113,0.6755	-0.0217741,-0.00970906	0.00218372,0.00436259	22.6905,1.58426	-9.97110435403806,-2.22552657939435	NEK6	rs10818946,rs10123514,rs10119911,rs10986311	0.250939,0.245816,0.157189,0.014155	0.668099	1,1,1,1	|EpiMap=1,|GTeX_Finemapped=1,|GTeX_Finemapped=1,|EpiMap=1	rs1024255,rs10818951	0.210218,0.0832881	0.293506	1	0.437539	NA	0.0575722	0.0145256	NA	TRUE	FALSE	FALSE	FALSE	FALSE	FALSE	FALSE	TRUE	FALSE
Phe_244_4	binary	PheCodes	Endocrine or Metabolic	Hypothyroidism NOS	9_131561110-131679892	EUR,AFR	1	29	0.871377	rs2900269	0.381555	131569878	T,G	G,T	0.7505,0.7141	0.0148487,0.00546941	0.00245992,0.00452041	8.80215,0.64531	6.03625321148655,1.2099367092808	PKN3	rs2900269,rs13284441	0.381555,0.0451982	0.426753	0.727,0.727	|eQTLGen_Finemapped=1,|eQTLGen_Finemapped=1	rs10122365,rs10819442,rs10819445,rs10819448,rs10988119,rs10988120,rs10988121,rs10988124,rs10988125,rs13290954,rs15676,rs2280843,rs2293969,rs2417126,rs2417128,rs2977995,rs2977996,rs2977998,rs2997917,rs2997923,rs45609236,rs4837316,rs6478851,rs6478853,rs7044955,rs7858732,rs7875300	0.00475325,0.0228054,0.014416,0.00976468,0.0228483,0.0228887,0.0226902,0.0055704,0.0111979,0.0227666,0.0114472,0.0107345,0.0145521,0.0228483,0.0126747,0.0129873,0.0124902,0.0169593,0.0124601,0.0131696,0.0560104,0.015153,0.00704879,0.00480099,0.0228483,0.0548954,0.0631023	0.523884	0.99999	0.360425	NA	0.0416853	0.0170745	NA	TRUE	FALSE	FALSE	FALSE	FALSE	FALSE	FALSE	TRUE	FALSE
Phe_244_4	binary	PheCodes	Endocrine or Metabolic	Hypothyroidism NOS	9_135895414-136395414	EUR,AFR	1	1	1	rs587611953	0.999965	136145414	C,C	A,A	0.8091,0.6558	-0.0181613,-0.00666915	0.00270849,0.00429906	10.6969,0.91783	-6.70532289209116,-1.551304238601	ABO	rs587611953	0.999965	0.999965	1	|ABC=1			0	0.999999	0.413882	NA	0.154189	0.139592	NA	FALSE	FALSE	FALSE	FALSE	FALSE	FALSE	FALSE	FALSE	FALSE
Phe_244_4	binary	PheCodes	Endocrine or Metabolic	Hypothyroidism NOS	9_21570352-21591540	EUR,AFR	1	5	0.575386	rs1869207	0.782101	21591540	C,C	T,T	0.827,0.6362	-0.0179864,-0.00481348	0.0028142,0.00424557	9.78387,0.590248	-6.39130125790633,-1.1337653130204	DMRTA1	rs1869207,rs7869307	0.782101,0.0930644	0.875165	1,1	|ABC=1,|ABC=1	rs1452654,rs6475539,rs9298817	0.031975,0.0255623,0.0243526	0.0818899	0.999987	0.39451	NA	0.0109969	0.029208	NA	TRUE	FALSE	FALSE	FALSE	FALSE	FALSE	FALSE	TRUE	FALSE
Phe_244_4	binary	PheCodes	Endocrine or Metabolic	Hypothyroidism NOS	9_4282536-4296430	EUR,AFR	1	3	0.990421	rs4237150	0.537274	4290085	G,C	C,G	0.5527,0.5424	-0.0226442,-0.000668629	0.00214085,0.00409979	25.4199,0.0602569	-10.5772006446038,-0.163088597220833	GLIS3	rs4237150,rs6476839,rs10116772	0.537274,0.364293,0.0775346	0.979102	1,1,0.882	|GTeX_Finemapped=1|EpiMap=1,|GTeX_Finemapped=1,|GTeX_Finemapped=1			0	1	0.378697	NA	0.0279581	0.00749359	NA	TRUE	FALSE	FALSE	FALSE	FALSE	FALSE	FALSE	TRUE	FALSE
Phe_246_7	binary	PheCodes	Endocrine or Metabolic	Abnormal results of function study of thyro	9_100534147-100588839	EUR,AFR	1	2	0.997712	rs1877431	0.578808	100534147	G,G	A,A	0.5934,0.7844	0.0200601,-0.00274485	0.00216277,0.00496983	19.7512,0.236018	9.27518876255913,-0.552302593851299	TSTD2	rs1877431,rs7045465	0.578808,0.421192	1	1,0.798	|GTeX_Finemapped=1,|GTeX_Finemapped=1	NA	NA	0	1	0.438945	NA	0.00118266	6.4741e-09	NA	TRUE	FALSE	FALSE	FALSE	FALSE	FALSE	FALSE	TRUE	FALSE
Phe_249	binary	PheCodes	Endocrine or Metabolic	Secondary diabetes mellitus	10_114754071-114758349	EUR,AFR	1	2	0.99137	rs73358232	0.670972	114756806	NA,C	NA,T	NA,0.8343	NA,-0.0321943	NA,0.00552942	NA,8.2364	NA,-5.82236473264827	TCF7L2	rs73358232,rs4132115	0.670972,0.327216	0.998188	1,1	|EpiMap=1,|EpiMap=1	NA	NA	0	0.5	0.999997	NA	0.00349516	6.4741e-09	NA	FALSE	TRUE	FALSE	FALSE	FALSE	FALSE	FALSE	TRUE	FALSE
Phe_249	binary	PheCodes	Endocrine or Metabolic	Secondary diabetes mellitus	16_53799507-53845487	EUR,AFR	1	9	0.960235	rs11642015	0.252458	53802494	C,C	T,T	0.5676,0.94402	-0.0171494,-0.0209837	0.00214617,0.00894324	14.8722,1.72217	-7.99069971157923,-2.34631967832687	RPGRIP1L	rs11642015,rs1558902,rs62048402,rs1421085,rs3751812,rs17817964,rs62033408,rs7193144,rs62033399	0.252458,0.195896,0.185542,0.175614,0.043887,0.0363948,0.0256142,0.0204809,0.0202707	0.956158	0.5,1,1,0.5,1,1,1,0.5,0.5	|ABC=0.500,|EpiMap=1,|EpiMap=1,|ABC=0.500,|EpiMap=1,|EpiMap=1,|EpiMap=1,|ABC=0.500,|ABC=0.500	NA	NA	0	1	0.672686	NA	0.00533698	0.000157234	NA	TRUE	FALSE	FALSE	FALSE	FALSE	FALSE	FALSE	TRUE	FALSE
Phe_250	binary	PheCodes	Endocrine or Metabolic	Diabetes mellitus	10_104694036-105120649	EUR,AFR,EAS	1	5	0.78963	rs6584545	0.692961	104999266	T,T,T	A,A,A	0.7475,0.97655,0.876	0.0171719,-0.0280514,0.0153121	0.00247831,0.0137369,0.0264209	11.3724,1.38566,0.250092	6.92887491879547,-2.04204733236756,0.579544981435152	PDCD11	rs6584545,rs4311992,rs1628768	0.692961,0.181011,0.0174654	0.891437	0.882,0.882,1	|GTeX_Finemapped=1,|GTeX_Finemapped=1,|GTeX_Finemapped=1	rs3096383,rs7908450	0.0238024,0.037401	0.0612034	1	0.639574	0.310207	0.0408575	0.0144304	0.0138043	TRUE	FALSE	FALSE	FALSE	FALSE	FALSE	FALSE	TRUE	FALSE
Phe_250	binary	PheCodes	Endocrine or Metabolic	Diabetes mellitus	10_114749734-114806697	EUR,AFR,EAS	1	1	1	rs61872784	0.999999	114798893	T,T,T	A,A,A	0.7137,0.7995,0.98909	-0.126454,-0.0496118,-0.0703952	0.0023819,0.00519209,0.0838263	inf,20.9091,0.396818	-53.0895503589571,-9.55526579855126,-0.839774629203484	TCF7L2	rs61872784	0.999999	0.999999	1	|EpiMap=1			0	1	0.999302	0.338903	1	0.00511109	0.137073	FALSE	TRUE	FALSE	FALSE	FALSE	FALSE	FALSE	TRUE	FALSE
Phe_250	binary	PheCodes	Endocrine or Metabolic	Diabetes mellitus	10_114749734-114806697	EUR,AFR,EAS	2	1	1	rs73358232	0.969556	114756806	NA,C,NA	NA,T,NA	NA,0.8343,NA	NA,-0.105615,NA	NA,0.00559096,NA	NA,78.8634,NA	NA,-18.8903157954984,NA	TCF7L2	rs73358232	0.969556	0.969556	1	|EpiMap=1			0	0.5	1	0.5	1	0.00511109	0.137073	FALSE	TRUE	FALSE	FALSE	FALSE	FALSE	FALSE	TRUE	FALSE
Phe_250	binary	PheCodes	Endocrine or Metabolic	Diabetes mellitus	10_114749734-114806697	EUR,AFR,EAS	3	1	1	rs35011184	1	114749734	G,G,G	A,A,A	0.7416,0.95991,0.98413	-0.126772,-0.144085,-0.102755	0.00245958,0.0105968,0.069678	inf,41.3799,0.852971	-51.542133209735,-13.5970292918617,-1.47471224776831	TCF7L2	rs35011184	1	1	1	|EpiMap=1			0	1	1	0.464719	1	0.00511109	0.137073	FALSE	TRUE	FALSE	FALSE	FALSE	FALSE	FALSE	TRUE	FALSE
Phe_250	binary	PheCodes	Endocrine or Metabolic	Diabetes mellitus	10_114749734-114806697	EUR,AFR,EAS	4	1	1	rs35801464	1	114760284	C,C,C	T,T,T	0.93936,0.95008,0.992063	-0.087898,-0.138322,-0.139766	0.00451125,0.00954534,0.0981325	83.8251,46.8599,0.811435	-19.4841784427819,-14.4910500830772,-1.4242580184954	TCF7L2	rs35801464	1	1	1	|EpiMap=1			0	1	1	0.79118	1	0.00511109	0.137073	FALSE	TRUE	FALSE	FALSE	FALSE	FALSE	FALSE	TRUE	FALSE
Phe_250	binary	PheCodes	Endocrine or Metabolic	Diabetes mellitus	10_118641396-118896767	EUR,AFR,EAS	1	29	0.539586	rs1419832	0.15482	118670282	G,A,A	A,G,G	0.7256,0.7814,0.5456	-0.0126001,-0.0143878,0.00724904	0.00241297,0.00502976,0.0174886	6.7516,2.37372,0.168446	-5.36020488920155,1.36248387081748,-0.793066157032833	KIAA1598	rs879255,rs3781566,rs61872990,rs1898349,rs10444104,rs10787749,rs17095834,rs10886037,rs7079724,rs11598817,rs12268087,rs1905538,rs7083142,rs10787735,rs2531686,rs10886017,rs2257791,rs740600,rs4752018,rs2531685,rs10886016,rs7902527,rs7901788,rs2420308	0.0817601,0.0645007,0.0625402,0.0601416,0.044162,0.0438893,0.0356075,0.0342607,0.030806,0.0296628,0.0289077,0.016671,0.0165765,0.0138991,0.0131148,0.0114351,0.0103655,0.0101442,0.00755142,0.00740814,0.00538483,0.00521492,0.0043888,0.00436914	0.642762	0.882,0.882,1,1,1,1,1,1,1,1,1,1,1,1,0.658,1,1,1,1,1,1,1,1,1	|GTeX_Finemapped=1,|GTeX_Finemapped=1,|GTeX_Finemapped=1,|ABC=1,|ABC=1,|ABC=1,|ABC=1,|ABC=1,|GTeX_Finemapped=1,|GTeX_Finemapped=1,|ABC=1,|GTeX_Finemapped=1|EpiMap=1,|Exon=1|GTeX_Finemapped=1|ABC=1,|EpiMap=1|ABC=1,|GTeX_Finemapped=1,|GTeX_Finemapped=1,|GTeX_Finemapped=1,|GTeX_Finemapped=1,|GTeX_Finemapped=1,|GTeX_Finemapped=1,|GTeX_Finemapped=1,|GTeX_Finemapped=1,|GTeX_Finemapped=1,|ABC=1	rs10510026,rs11197843,rs1419832,rs1865954,rs4751614	0.024715,0.0755463,0.15482,0.0478584,0.00446656	0.307406	0.999543	0.387967	0.379562	0.0258301	0.0637098	0.0149795	TRUE	FALSE	FALSE	FALSE	FALSE	FALSE	FALSE	TRUE	FALSE
Phe_250	binary	PheCodes	Endocrine or Metabolic	Diabetes mellitus	10_12239456-12328010	EUR,AFR,EAS	1	1	1	rs11257655	1	12307894	C,C,T	T,T,C	0.7734,0.7587,0.5397	-0.0288178,-0.0400556,0.0322341	0.00257194,0.00485842,0.0174708	28.4126,15.7805,1.18686	-11.2046937331353,-8.24457333865742,1.84502713098427	CAMK1D	rs11257655	1	1	0.904	|GTeX_Finemapped=1|EpiMap=1			0	1	1	0.615304	0.0804382	0.00387475	0.0112089	TRUE	TRUE	FALSE	TRUE	FALSE	FALSE	FALSE	TRUE	TRUE
Phe_250	binary	PheCodes	Endocrine or Metabolic	Diabetes mellitus	10_49198903-49392575	EUR,AFR,EAS	1	6	0.833591	rs79291408	0.24242	49361001	A,A,G	G,G,A	0.6143,0.5393,0.5208	0.0140997,0.00277922,-0.0125575	0.00221196,0.00417047,0.0174308	9.73568,0.296578,0.326733	6.37430152443986,0.666404505966953,-0.720420175780802	FRMPD2	rs79291408,rs931743,rs769009,rs769008,rs2059957,rs61840024	0.24242,0.200555,0.178065,0.153467,0.12586,0.0995761	0.999943	1,1,1,1,1,1	|GTeX_Finemapped=1,|GTeX_Finemapped=1,|GTeX_Finemapped=1,|GTeX_Finemapped=1,|GTeX_Finemapped=1,|GTeX_Finemapped=1			0	0.999999	0.388816	0.449903	6.4741e-09	7.63047e-07	6.4741e-09	TRUE	FALSE	FALSE	FALSE	FALSE	FALSE	FALSE	TRUE	FALSE
Phe_250	binary	PheCodes	Endocrine or Metabolic	Diabetes mellitus	10_70277940-70399109	EUR,AFR,EAS	1	5	0.778012	rs10823237	0.352029	70388920	G,G,G	C,C,C	0.6491,0.5825,0.5665	-0.0129723,-0.014511,-0.0253962	0.00225603,0.00421534,0.0175718	8.04955,3.23918,0.82863	-5.75005651520592,-3.44242694539468,-1.44528164445304	TET1	rs10823237,rs2664419,rs9415926,rs10762231,rs3814177	0.352029,0.271491,0.248001,0.0778894,0.0214225	0.970833	1,1,1,1,1	|ABC=1,|ABC=1,|ABC=1,|ABC=1,|Exon=1|EpiMap=1|ABC=1			0	0.999993	0.935547	0.434853	0.0183092	0.00598062	0.00496846	TRUE	TRUE	FALSE	TRUE	FALSE	FALSE	FALSE	TRUE	TRUE
Phe_250	binary	PheCodes	Endocrine or Metabolic	Diabetes mellitus	10_71312821-71333888	EUR,AFR,EAS	1	2	0.922761	rs2812536	0.913664	71319402	C,C,C	G,G,G	0.6352,0.5862,0.7391	0.018737,-0.00123905,0.0213543	0.00223671,0.00422076,0.01983	16.2654,0.11402,0.550463	8.37703591435636,-0.293560875292601,1.07686838124054	TET1	rs2812536	0.913664	0.913664	0.655	|EpiMap=1	rs3847343	0.0863356	0.0863356	1	0.296012	0.446963	0.000543888	0.00027751	0.000681287	TRUE	FALSE	FALSE	FALSE	FALSE	FALSE	FALSE	TRUE	FALSE
Phe_250	binary	PheCodes	Endocrine or Metabolic	Diabetes mellitus	10_77534000-77657971	EUR,AFR,EAS	1	1	1	rs2133705	0.964748	77542558	C,C,C	T,T,T	0.508,0.8056,0.6944	-0.0139856,-0.00941511,0.0109815	0.00215367,0.00525292,0.0189029	10.0774,1.13623,0.250822	-6.49384538949793,-1.79235739360203,0.580942606689979	C10orf11	rs2133705	0.964748	0.964748	1	|Exon=1|EpiMap=1			0	0.999999	0.431698	0.438582	0.0689269	0.0181306	0.00106657	TRUE	FALSE	FALSE	FALSE	FALSE	FALSE	FALSE	TRUE	FALSE
Phe_250	binary	PheCodes	Endocrine or Metabolic	Diabetes mellitus	10_80940740-80964975	EUR,AFR,EAS	1	1	1	rs1613295	0.997713	80954789	G,G,G	T,T,T	0.5815,0.7141,0.6845	0.0272927,0.00285093,0.0227958	0.00218258,0.00460068,0.018738	35.1532,0.271263,0.650191	12.5047879115542,0.619675787057565,1.21655459494076	ZMIZ1-AS1	rs1613295	0.997713	0.997713	0.5	|ABC=0.500			0	1	0.323129	0.22518	0.0351623	0.0147164	0.0110603	TRUE	FALSE	FALSE	FALSE	FALSE	FALSE	FALSE	TRUE	FALSE
Phe_250	binary	PheCodes	Endocrine or Metabolic	Diabetes mellitus	10_80940740-80964975	EUR,AFR,EAS	2	1	1	rs1250562	0.980487	80958588	C,C,C	T,T,T	0.659,0.8691,0.8631	-0.0249903,-0.0158475,-0.0672669	0.00227129,0.00616317,0.0253325	27.4308,1.99434,2.10114	-11.00269010122,-2.57132287442988,-2.65535971578012	ZCCHC24	rs1250562	0.980487	0.980487	1	|GTeX_Finemapped=1			0	0.999998	0.877233	0.774323	0.0351623	0.0147164	0.0110603	TRUE	TRUE	FALSE	TRUE	FALSE	FALSE	FALSE	TRUE	TRUE
Phe_250	binary	PheCodes	Endocrine or Metabolic	Diabetes mellitus	10_94208397-94485763	EUR,AFR,EAS	1	3	0.998038	rs10882099	0.321147	94460650	T,T,C	C,C,T	0.5746,0.8109,0.7173	0.0344282,0.0226245,-0.0630914	0.00217777,0.00530859,0.0193374	55.5687,4.6931,2.95715	15.8089238073809,4.26186614524761,-3.26266199178793	KIF11	rs10882099,rs1977832,rs1977833	0.321147,0.320475,0.320475	0.962097	1,1,1	|eQTLGen_Finemapped=1,|eQTLGen_Finemapped=1,|eQTLGen_Finemapped=1			0	1	0.989937	0.885349	0.0902728	0.0277314	0.00807723	TRUE	TRUE	TRUE	TRUE	TRUE	TRUE	TRUE	TRUE	TRUE
Phe_250	binary	PheCodes	Endocrine or Metabolic	Diabetes mellitus	11_113546056-113810940	EUR,AFR,EAS	1	1	1	rs118074267	0.955009	113546056	A,NA,NA	T,NA,NA	0.97217,NA,NA	0.0331476,NA,NA	0.00654583,NA,NA	6.38645,NA,NA	5.06392619423358,NA,NA	ZW10	rs118074267	0.955009	0.955009	0.655	|EpiMap=1			0	0.983497	0.486741	0.493723	0.0236953	0.0164181	0.00868036	TRUE	FALSE	FALSE	FALSE	FALSE	FALSE	FALSE	TRUE	FALSE
Phe_250	binary	PheCodes	Endocrine or Metabolic	Diabetes mellitus	11_119384847-119400817	EUR,AFR,EAS	1	2	0.874495	rs10892381	0.933955	119400817	T,C,C	C,T,T	0.6998,0.6407,0.5556	-0.0127785,0.0113121,0.000754142	0.00234909,0.00433264,0.0175244	7.27282,2.0443,0.0151692	-5.43976603706116,2.61090235976218,0.0430338271210427	MFRP	rs10892381	0.933955	0.933955	1	|EpiMap=1	rs609305	0.0660434	0.0660434	0.99999	0.92769	0.454219	6.4741e-09	0.0063631	0.0433436	TRUE	TRUE	FALSE	TRUE	FALSE	FALSE	FALSE	TRUE	TRUE
Phe_250	binary	PheCodes	Endocrine or Metabolic	Diabetes mellitus	11_128189514-128241340	EUR,AFR,EAS	1	3	0.964291	rs1125251	0.455	128231566	C,C,C	T,T,T	0.7296,0.8253,0.7679	-0.0156927,-0.0169501,-0.0621091	0.00242408,0.00547465,0.0206263	10.0194,2.70758,2.58462	-6.47367248605657,-3.09610660042194,-3.01116050867097	ETS1	rs1125251,rs1125253	0.455,0.454953	0.909953	1,1	|EpiMap=1,|EpiMap=1	rs7123918	0.0542239	0.0542239	1	0.954364	0.923678	0.00198389	0.0880009	0.00295985	TRUE	TRUE	TRUE	TRUE	TRUE	TRUE	TRUE	TRUE	TRUE
Phe_250	binary	PheCodes	Endocrine or Metabolic	Diabetes mellitus	11_130794253-130894131	EUR,AFR,EAS	1	1	1	rs7940866	0.986355	130817579	T,A,A	A,T,T	0.505,0.6256,0.5208	-0.015229,0.00478649,-0.00760161	0.0021535,0.00429529,0.0174308	11.8154,0.576548,0.178642	-7.07174367309032,1.11435781984453,-0.436102186933474	SNX19	rs7940866	0.986355	0.986355	1	|ABC=1			0	1	0.490224	0.481959	0.0386163	6.4741e-09	0.156112	TRUE	FALSE	FALSE	FALSE	FALSE	FALSE	FALSE	TRUE	FALSE
Phe_250	binary	PheCodes	Endocrine or Metabolic	Diabetes mellitus	11_14138750-14763828	EUR,AFR,EAS	1	3	0.838126	rs78959242	0.327775	14522000	T,NA,NA	C,NA,NA	0.98012,NA,NA	-0.0517399,NA,NA	0.00771338,NA,NA	10.7043,NA,NA	-6.70781162084586,NA,NA	COPB1	rs78959242	0.327775	0.327775	0.99	|Promoter=1|ABC=1	rs75336838,rs76277448	0.30186,0.327775	0.629635	1	0.5	0.5	0.0174229	0.0627016	0.0024618	TRUE	FALSE	FALSE	FALSE	FALSE	FALSE	FALSE	TRUE	FALSE
Phe_250	binary	PheCodes	Endocrine or Metabolic	Diabetes mellitus	11_17368381-17421886	EUR,AFR,EAS	1	2	0.99532	rs2074310	0.895349	17421886	C,C,C	T,T,T	0.6501,0.95991,0.6964	-0.0278646,-0.00975082,0.0116489	0.00225752,0.0105968,0.0189378	34.2749,0.44674,0.268831	-12.3430135724157,-0.92016646534803,0.615113687967979	NCR3LG1	rs2074310	0.895349	0.895349	0.882	|GTeX_Finemapped=1	rs4148646	0.0924581	0.0924581	1	0.425716	0.327608	0.123152	0.0281902	0.047543	FALSE	FALSE	FALSE	FALSE	FALSE	FALSE	FALSE	FALSE	FALSE
Phe_250	binary	PheCodes	Endocrine or Metabolic	Diabetes mellitus	11_2824393-2858636	EUR,AFR,EAS	1	2	1	rs4930010	0.677892	2856627	T,T,T	A,A,A	0.6064,0.7557,0.6796	-0.0311562,-0.00995912,-0.0951866	0.00220387,0.00483807,0.0186611	44.6487,1.40293,6.4708	-14.1370407510425,-2.05849026574647,-5.10080327526244	CDKN1C	rs4930010,rs4930011	0.677892,0.310193	0.988085	1,1	|EpiMap=1|Roadmap=1|ABC=1,|EpiMap=1|ABC=1			0	1	0.105319	0.999767	0.0404951	0.0609212	0.0261905	TRUE	FALSE	TRUE	FALSE	TRUE	FALSE	FALSE	TRUE	TRUE
Phe_250	binary	PheCodes	Endocrine or Metabolic	Diabetes mellitus	11_2824393-2858636	EUR,AFR,EAS	2	1	1	rs2237897	0.999741	2858546	C,C,C	T,T,T	0.95328,0.91906,0.6468	0.0478772,0.0644006,0.0441398	0.00510189,0.00762176,0.0182186	20.198,16.534,1.81242	9.38420859720613,8.44957070282979,2.42278770048192	CDKN1C	rs2237897	0.999741	0.999741	0.964	|eQTLGen_Finemapped=1|EpiMap=1			0	1	1	0.171633	0.0404951	0.0609212	0.0261905	TRUE	TRUE	FALSE	TRUE	FALSE	FALSE	FALSE	TRUE	TRUE
Phe_250	binary	PheCodes	Endocrine or Metabolic	Diabetes mellitus	11_2824393-2858636	EUR,AFR,EAS	3	1	1	rs234866	1	2857897	G,G,G	A,A,A	0.7048,0.90166,0.8323	0.0265218,0.0330631,0.0553347	0.00236049,0.00698108,0.0233079	28.565,5.66181,1.75465	11.2357180077018,4.73610100442911,2.37407488448123	CDKN1C	rs234866	1	1	1	|EpiMap=1|ABC=1			0	1	1	0.222968	0.0404951	0.0609212	0.0261905	TRUE	TRUE	FALSE	TRUE	FALSE	FALSE	FALSE	TRUE	TRUE
Phe_250	binary	PheCodes	Endocrine or Metabolic	Diabetes mellitus	11_2824393-2858636	EUR,AFR,EAS	4	1	1	rs182087992	0.999492	2847373	G,NA,NA	A,NA,NA	0.98907,NA,NA	-0.0462434,NA,NA	0.0103555,NA,NA	5.09777,NA,NA	-4.46558833470137,NA,NA	PHLDA2	rs182087992	0.999492	0.999492	0.655	|EpiMap=1			0	0.997288	0.499522	0.499683	0.0404951	0.0609212	0.0261905	TRUE	FALSE	FALSE	FALSE	FALSE	FALSE	FALSE	TRUE	FALSE
Phe_250	binary	PheCodes	Endocrine or Metabolic	Diabetes mellitus	11_28712741-28801396	EUR,AFR,EAS	1	3	1	rs485597	0.475198	28724412	A,A,A	T,T,T	0.6869,0.8411,0.90873	0.0138924,0.0131773,0.0468742	0.00232169,0.00568621,0.0302363	8.66136,1.68864,0.916932	5.98374459983891,2.31741353203628,1.5502624329035	BDNF	rs485597,rs546541,rs10501102	0.475198,0.284359,0.228557	0.988114	1,1,1	|ABC=1,|ABC=1,|EpiMap=1			0	0.999999	0.614309	0.550512	0.000301241	0.00167199	1.1767e-05	TRUE	FALSE	FALSE	FALSE	FALSE	FALSE	FALSE	TRUE	FALSE
Phe_250	binary	PheCodes	Endocrine or Metabolic	Diabetes mellitus	11_30748700-30778185	EUR,AFR,EAS	1	1	1	rs2218604	0.999966	30752700	C,C,C	T,T,T	0.92247,0.98185,0.90972	0.0218067,0.0265918,-0.0678475	0.00402607,0.0155721,0.0303851	7.21592,1.057,1.59254	5.41637378386367,1.70765664232827,-2.23292008254046	MPPED2	rs2218604	0.999966	0.999966	1	|EpiMap=1			0	0.999933	0.613253	0.754383	0.000131166	0.331873	6.4741e-09	TRUE	FALSE	FALSE	FALSE	FALSE	FALSE	FALSE	TRUE	FALSE
Phe_250	binary	PheCodes	Endocrine or Metabolic	Diabetes mellitus	11_30748700-30778185	EUR,AFR,EAS	2	1	1	rs369010	0.973484	30751596	G,NA,NA	A,NA,NA	0.90258,NA,NA	-0.0145492,NA,NA	0.003631,NA,NA	4.21106,NA,NA	-4.00694023684935,NA,NA	MPPED2	rs369010	0.973484	0.973484	1	|EpiMap=1			0	0.88546	0.494233	0.489061	0.000131166	0.331873	6.4741e-09	TRUE	FALSE	FALSE	FALSE	FALSE	FALSE	FALSE	TRUE	FALSE
Phe_250	binary	PheCodes	Endocrine or Metabolic	Diabetes mellitus	11_45389225-45403970	EUR,AFR,EAS	1	1	1	rs896334	0.977214	45401413	T,T,T	C,C,C	0.7425,0.6203,0.6161	-0.0100302,-0.000419563,-0.00530334	0.00246238,0.00428339,0.0179051	4.33408,0.0352827,0.115158	-4.07337616452375,-0.0979511555100049,-0.296191587871612	SYT13	rs896334	0.977214	0.977214	1	|GTeX_Finemapped=1			0	0.981436	0.346288	0.459196	0.00105057	6.4741e-09	6.4741e-09	TRUE	FALSE	FALSE	FALSE	FALSE	FALSE	FALSE	TRUE	FALSE
Phe_250	binary	PheCodes	Endocrine or Metabolic	Diabetes mellitus	11_47372377-47946836	EUR,AFR,EAS	1	19	0.929848	rs80090905	0.180657	47800628	C,NA,NA	T,NA,NA	0.94036,NA,NA	-0.0285696,NA,NA	0.0045465,NA,NA	9.48117,NA,NA	-6.13258550533377,NA,NA	MTCH2	rs147838379,rs2903989,rs142550690,rs7113438,rs145224448,rs7105517,rs11608017,rs141599192,rs11600974,rs79845520,rs9089,rs147995604	0.0633217,0.0598055,0.053864,0.053864,0.0504932,0.0435629,0.0430639,0.0320106,0.0270178,0.0270178,0.0270178,0.0204598	0.501499	1,1,1,1,1,1,1,1,1,1,0.99,1	|eQTLGen_Finemapped=1,|eQTLGen_Finemapped=1,|eQTLGen_Finemapped=1,|eQTLGen_Finemapped=1,|eQTLGen_Finemapped=1,|eQTLGen_Finemapped=1,|eQTLGen_Finemapped=1,|eQTLGen_Finemapped=1,|ABC=1,|Exon=1,|Exon=1,|eQTLGen_Finemapped=1	rs11537751,rs11602837,rs11604324,rs2002175,rs36016346,rs76590489,rs80090905	0.0148606,0.0131183,0.0852012,0.0721279,0.0182699,0.0682777,0.180657	0.452513	1	0.511764	0.462794	0.029703	0.052113	0.0096875	TRUE	FALSE	FALSE	FALSE	FALSE	FALSE	FALSE	TRUE	FALSE
Phe_250	binary	PheCodes	Endocrine or Metabolic	Diabetes mellitus	11_58174653-58413910	EUR,AFR,EAS	1	16	0.983052	rs11603890	0.0738644	58402251	T,T,T	C,C,C	0.7495,0.8359,0.8165	0.0139463,0.0137374,-0.0191653	0.00248487,0.00561277,0.0224965	7.7002,1.84212,0.404222	5.61248676993163,2.44752590966671,-0.851923632565066	ZFP91	rs11603890,rs12787765,rs7102510,rs2275993,rs7927966,rs12799215,rs10896795,rs11229545,rs3168135,rs11229543,rs12808544,rs2298608,rs10896796,rs8373	0.0738644,0.0738644,0.0726284,0.0721734,0.071475,0.0642176,0.0633383,0.0623126,0.0623126,0.061385,0.0576631,0.0548988,0.0539711,0.0536222	0.897727	1,1,1,1,0.882,1,1,1,1,1,1,1,1,1	|GTeX_Finemapped=1,|GTeX_Finemapped=1,|GTeX_Finemapped=1,|GTeX_Finemapped=1,|GTeX_Finemapped=1,|GTeX_Finemapped=1,|GTeX_Finemapped=1,|Exon=1|GTeX_Finemapped=1,|Exon=1|GTeX_Finemapped=1,|GTeX_Finemapped=1,|GTeX_Finemapped=1,|GTeX_Finemapped=1,|GTeX_Finemapped=1,|Exon=1|GTeX_Finemapped=1	rs10896788,rs61889537	0.0124834,0.0483259	0.0608093	0.999165	0.703552	0.432352	0.0283212	0.00498266	0.00743681	TRUE	FALSE	FALSE	FALSE	FALSE	FALSE	FALSE	TRUE	FALSE
Phe_250	binary	PheCodes	Endocrine or Metabolic	Diabetes mellitus	11_61591636-61597212	EUR,AFR,EAS	1	2	1	rs174565	0.657292	61591636	C,C,G	G,G,C	0.84,0.990923,0.5556	0.0169163,0.0133713,-0.0214109	0.00293693,0.0219189,0.0175244	8.0748,0.26613,0.654055	5.75985808310038,0.610035175122839,-1.22177649448769	CPSF7	rs174565	0.657292	0.657292	1	|GTeX_Finemapped=1	rs174570	0.337967	0.337967	0.999834	0.447831	0.430543	0.000161691	0.0266617	0.00221129	TRUE	FALSE	FALSE	FALSE	FALSE	FALSE	FALSE	TRUE	FALSE
Phe_250	binary	PheCodes	Endocrine or Metabolic	Diabetes mellitus	11_65405600-65473798	EUR,AFR,EAS	1	2	0.762445	rs10750766	0.527439	65473798	A,C,C	C,A,A	0.7097,0.6195,0.6399	0.0165582,0.00483202,-0.00438947	0.00237209,0.00428165,0.0181402	11.5312,0.586547,0.0921588	6.98042654368089,1.1285415669193,-0.24197473015733	RNASEH2C	rs10750766	0.527439	0.527439	0.942	|GTeX_Finemapped=1|eQTLGen_Finemapped=1	rs2306363	0.424302	0.424302	0.998592	0.360471	0.377141	0.0164623	0.0119969	0.00100343	TRUE	FALSE	FALSE	FALSE	FALSE	FALSE	FALSE	TRUE	FALSE
Phe_250	binary	PheCodes	Endocrine or Metabolic	Diabetes mellitus	11_65405600-65473798	EUR,AFR,EAS	2	9	0.958426	rs2448490	0.19204	65412035	G,G,G	A,A,A	0.6531,0.8722,0.75	-0.0140333,-0.0127695,0.00935836	0.00226204,0.00622638,0.0201099	9.25874,1.39492,0.192686	-6.20382486605011,-2.05087065036185,0.465360842172263	RNASEH2C	rs2448490,rs11227249,rs11227261,rs4930304,rs11227250	0.19204,0.150876,0.0533789,0.0487346,0.0459914	0.491021	0.882,1,1,0.945,1	|GTeX_Finemapped=1,|GTeX_Finemapped=1|eQTLGen_Finemapped=1,|GTeX_Finemapped=1|eQTLGen_Finemapped=1,|GTeX_Finemapped=1|eQTLGen_Finemapped=1,|GTeX_Finemapped=1|eQTLGen_Finemapped=1	rs11227248,rs2509948,rs4930156,rs7944860	0.122761,0.147714,0.152871,0.0472373	0.470583	0.993313	0.547838	0.378187	0.0164623	0.0119969	0.00100343	TRUE	FALSE	FALSE	FALSE	FALSE	FALSE	FALSE	TRUE	FALSE
Phe_250	binary	PheCodes	Endocrine or Metabolic	Diabetes mellitus	11_69427546-69493659	EUR,AFR,EAS	1	1	1	rs3212880	0.999269	69463679	A,A,A	G,G,G	0.9672,0.8623,0.96925	0.0397263,0.030878,0.00359015	0.00604502,0.00603271,0.0504394	10.3034,6.51133,0.0253702	6.57174004387082,5.1184293625916,0.0711774921985591	CCND1	rs3212880	0.999269	0.999269	1	|Promoter=1|EpiMap=1|ABC=1			0	1	1	0.308745	0.0545216	0.0722146	0.0183333	TRUE	TRUE	FALSE	TRUE	FALSE	FALSE	FALSE	TRUE	TRUE
Phe_250	binary	PheCodes	Endocrine or Metabolic	Diabetes mellitus	11_69427546-69493659	EUR,AFR,EAS	2	1	1	rs3918292	0.999773	69457547	C,C,C	T,T,T	0.8976,0.98865,0.7738	-0.0210006,-0.0634968,-0.0418382	0.00355141,0.0196241,0.0208137	8.47456,2.91591,1.35244	-5.91331330373007,-3.2356541191698,-2.01012794457497	CCND1	rs3918292	0.999773	0.999773	1	|Promoter=1|ABC=1|Cicero=1			0	0.999722	0.569569	0.690599	0.0545216	0.0722146	0.0183333	TRUE	FALSE	FALSE	FALSE	FALSE	FALSE	FALSE	TRUE	FALSE
Phe_250	binary	PheCodes	Endocrine or Metabolic	Diabetes mellitus	11_69427546-69493659	EUR,AFR,EAS	3	1	1	rs57717020	0.969303	69484352	NA,C,NA	NA,T,NA	NA,0.739,NA	NA,0.0277915,NA	NA,0.00473333,NA	NA,8.36451,NA	NA,5.87144779679422,NA	ORAOV1	rs57717020	0.969303	0.969303	1	|EpiMap=1			0	0.499987	0.999999	0.499993	0.0545216	0.0722146	0.0183333	FALSE	TRUE	FALSE	FALSE	FALSE	FALSE	FALSE	TRUE	FALSE
Phe_250	binary	PheCodes	Endocrine or Metabolic	Diabetes mellitus	11_72419514-72851463	EUR,AFR,EAS	1	4	0.885159	rs3862791	0.394418	72501002	C,C,C	T,T,T	0.828,0.992436,0.92262	0.0266849,0.0213389,0.0615556	0.00285308,0.0239929,0.03259	20.0697,0.427367,1.22973	9.35301498731196,0.88938394274973,1.88878797177048	STARD10	rs3862791,rs1059000,rs77106637	0.394418,0.261261,0.196818	0.852497	1,0.505,1	|EpiMap=1|ABC=1,|Promoter=0.500|ABC=1,|EpiMap=1	rs3814730	0.123908	0.123908	1	0.223178	0.584272	0.0543973	0.0324596	0.0147352	TRUE	FALSE	FALSE	FALSE	FALSE	FALSE	FALSE	TRUE	FALSE
Phe_250	binary	PheCodes	Endocrine or Metabolic	Diabetes mellitus	11_8440969-8694830	EUR,AFR,EAS	1	16	0.96637	rs7950166	0.148137	8642218	T,C,C	C,T,T	0.6203,0.5076,0.5962	0.0169372,-0.00731889,-0.000280943	0.00221856,0.00415804,0.0177473	13.6439,1.10581,0.00552014	7.63432136160392,-1.76017787226674,-0.015830182619328	TRIM66	rs7950166,rs10769932,rs4929924,rs4929923,rs4929947,rs10769931,rs12803166,rs11042023,rs34867877,rs11042018,rs11042016,rs10840099,rs4929928,rs6486253,rs10840100	0.148137,0.14508,0.123924,0.121344,0.0916186,0.0853574,0.0461247,0.0339873,0.0322017,0.0257487,0.0213339,0.0188117,0.0172697,0.0159864,0.0103776	0.937303	1,1,1,1,1,1,1,0.991,1,1,1,1,1,1,1	|Promoter=1|GTeX_Finemapped=1,|Exon=1,|Exon=1|GTeX_Finemapped=1,|Exon=1|GTeX_Finemapped=1,|GTeX_Finemapped=1,|Exon=1|GTeX_Finemapped=1,|Exon=1,|Exon=1|GTeX_Finemapped=1,|GTeX_Finemapped=1,|GTeX_Finemapped=1,|EpiMap=1,|GTeX_Finemapped=1,|GTeX_Finemapped=1,|GTeX_Finemapped=1,|GTeX_Finemapped=1	rs4256980	0.022418	0.022418	1	0.504193	0.324664	0.0203047	0.0394053	0.0121805	TRUE	FALSE	FALSE	FALSE	FALSE	FALSE	FALSE	TRUE	FALSE
Phe_250	binary	PheCodes	Endocrine or Metabolic	Diabetes mellitus	11_92458710-92958710	EUR,AFR,EAS	1	1	1	rs10765572	0.999809	92681234	T,T,T	C,C,C	0.7137,0.5779,0.5575	-0.0257761,-0.00315844,-0.039019	0.0023819,0.00420896,0.017532	26.5657,0.343894,1.58433	-10.8216549813174,-0.750408652018551,-2.22558749714807	SLC36A4	rs10765572	0.999809	0.999809	1	|ABC=1			0	1	0.225472	0.726714	0.0749505	0.0172714	0.00730938	TRUE	FALSE	FALSE	FALSE	FALSE	FALSE	FALSE	TRUE	FALSE
Phe_250	binary	PheCodes	Endocrine or Metabolic	Diabetes mellitus	11_92458710-92958710	EUR,AFR,EAS	2	4	0.994122	rs1447350	0.336653	92718127	C,C,C	G,G,G	0.5328,0.5144,0.6994	0.0195558,0.0112342,0.0220443	0.00215804,0.00415929,0.0189912	18.8918,2.16033,0.609527	9.06183388630424,2.70098983239928,1.16076393276886	MTNR1B	rs1447350,rs1447351,rs12792653,rs1562444	0.336653,0.328878,0.166601,0.163453	0.995585	1,1,1,1	|Exon=1,|Exon=1,|Exon=1,|Exon=1			0	0.996692	0.861486	0.261307	0.0749505	0.0172714	0.00730938	TRUE	TRUE	FALSE	TRUE	FALSE	FALSE	FALSE	TRUE	TRUE
Phe_250	binary	PheCodes	Endocrine or Metabolic	Diabetes mellitus	11_9907240-10369340	EUR,AFR,EAS	1	10	0.52283	rs2403264	0.614434	10065453	A,A,A	T,T,T	0.5209,0.6876,0.5397	-0.0135773,-0.00223628,-0.0200525	0.00215527,0.00448524,0.0174708	9.52514,0.208962,0.600218	-6.29958195492908,-0.498586474748286,-1.14777228289489	SBF2	rs2403264,rs2403265	0.614434,0.134412	0.748846	1,1	|Promoter=1,|Promoter=1	rs10160763,rs11042725,rs11602465,rs17355924,rs4444073,rs57153895,rs7927874,rs7935242	0.0161978,0.0118396,0.0169204,0.0103597,0.101123,0.012987,0.0152661,0.021979	0.206673	0.999937	0.286858	0.444062	0.0314326	0.0559568	0.0259805	TRUE	FALSE	FALSE	FALSE	FALSE	FALSE	FALSE	TRUE	FALSE
Phe_250	binary	PheCodes	Endocrine or Metabolic	Diabetes mellitus	12_108594043-108629780	EUR,AFR,EAS	1	1	1	rs3764002	0.981407	108618630	C,C,T	T,T,C	0.7406,0.98563,0.5476	0.0146345,-0.0120182,-0.00206054	0.0024565,0.0174672,0.0174951	8.59146,0.308542,0.0427551	5.95745980052921,-0.688043876522854,-0.117778120730948	WSCD2	rs3764002	0.981407	0.981407	1	|Exon=1			0	0.999995	0.422157	0.38693	0.000193763	6.4741e-09	0.0478223	TRUE	FALSE	FALSE	FALSE	FALSE	FALSE	FALSE	TRUE	FALSE
Phe_250	binary	PheCodes	Endocrine or Metabolic	Diabetes mellitus	12_118391600-118414926	EUR,AFR,EAS	1	2	0.993892	rs79310463	0.910422	118406696	C,C,C	T,T,T	0.8777,0.8858,0.7847	-0.0190691,-0.0247865,-0.0176967	0.00328629,0.00653594,0.0211854	8.18514,3.82613,0.394119	-5.80262241007336,-3.79233897495999,-0.83532527117732	KSR2	rs79310463,rs4766891	0.910422,0.0577961	0.968218	0.99,1	|Exon=1|ABC=1,|EpiMap=1|ABC=1			0	0.999999	0.92205	0.398902	0.00550642	0.000164281	0.00219846	TRUE	TRUE	FALSE	TRUE	FALSE	FALSE	FALSE	TRUE	TRUE
Phe_250	binary	PheCodes	Endocrine or Metabolic	Diabetes mellitus	12_121432117-121455589	EUR,AFR,EAS	1	1	1	rs11065397	0.999801	121451910	C,C,NA	T,T,NA	0.6998,0.7844,NA	0.0237777,-0.002003,NA	0.00234909,0.00505494,NA	23.3556,0.159942,NA	10.1220898305301,-0.396246048419961,NA	P2RX4	rs11065397	0.999801	0.999801	1	|GTeX_Finemapped=1			0	1	0.256071	0.5	0.0103268	0.0256242	0.00635195	TRUE	FALSE	FALSE	FALSE	FALSE	FALSE	FALSE	TRUE	FALSE
Phe_250	binary	PheCodes	Endocrine or Metabolic	Diabetes mellitus	12_124399155-124496316	EUR,AFR,EAS	1	5	0.955073	rs1187415	0.460059	124491529	C,G,C	G,C,G	0.6292,0.6051,0.91567	0.0213034,-0.0071457,0.0266999	0.00222909,0.00425257,0.0313365	20.9164,1.03201,0.404291	9.55699410970396,-1.68032507401407,0.852038357825539	ZNF664	rs1187415,rs7961449,rs1054852	0.460059,0.266875,0.0176145	0.744548	0.865,0.769,1	|eQTLGen_Finemapped=1,|eQTLGen_Finemapped=1,|Exon=1|GTeX_Finemapped=1	rs12296259,rs6488913	0.130008,0.0929124	0.22292	1	0.651825	0.435377	0.0268728	0.0261586	0.00376242	TRUE	FALSE	FALSE	FALSE	FALSE	FALSE	FALSE	TRUE	FALSE
Phe_250	binary	PheCodes	Endocrine or Metabolic	Diabetes mellitus	12_133053029-133159846	EUR,AFR,EAS	1	7	0.973518	rs1882297	0.229596	133069134	G,G,G	A,A,A	0.7038,0.91528,0.8998	-0.0167288,-0.0158479,0.00137312	0.00235817,0.00746516,0.0290004	11.885,1.47159,0.0167186	-7.09397541313815,-2.12291498105868,0.0473483124370698	FBRSL1	rs1882297,rs35318451,rs36098511,rs12811407,rs77773608,rs3764049	0.229596,0.177264,0.147533,0.146125,0.102932,0.0447733	0.848223	1,1,1,1,1,1	|GTeX_Finemapped=1|ABC=1,|ABC=1,|GTeX_Finemapped=1|EpiMap=1|ABC=1,|ABC=1,|Exon=1|GTeX_Finemapped=1|ABC=1,|Exon=1|GTeX_Finemapped=1|ABC=1	rs11614914	0.124948	0.124948	1	0.353686	0.30037	0.0430081	0.0449869	0.00947481	TRUE	FALSE	FALSE	FALSE	FALSE	FALSE	FALSE	TRUE	FALSE
Phe_250	binary	PheCodes	Endocrine or Metabolic	Diabetes mellitus	12_26440698-26491475	EUR,AFR,EAS	1	1	1	rs10842707	0.999681	26471364	C,C,C	T,T,T	0.7773,0.97504,0.5208	-0.0177628,-0.00487861,-0.0281774	0.00258785,0.0133253,0.0174308	11.174,0.146133,0.974777	-6.86392178835713,-0.366116335091893,-1.61652936181931	BHLHE41	rs10842707	0.999681	0.999681	1	|EpiMap=1|ABC=1			0	1	0.253989	0.994849	0.0198923	0.00430025	0.0498474	TRUE	FALSE	TRUE	FALSE	TRUE	FALSE	FALSE	TRUE	TRUE
Phe_250	binary	PheCodes	Endocrine or Metabolic	Diabetes mellitus	12_27919145-27967385	EUR,AFR,EAS	1	2	1	rs11049144	0.648749	27931511	C,C,C	A,A,A	0.7565,0.98865,0.8869	0.0273092,0.0704988,0.0247917	0.00250864,0.0196241,0.0274943	26.8717,3.4847,0.435082	10.8860577842975,3.59246029117259,0.901703262130696	PTHLH	rs11049144	0.648749	0.648749	1	|GTeX_Finemapped=1	rs11049143	0.31438	0.31438	1	0.972673	0.375706	0.0133419	0.0123566	0.00457619	TRUE	TRUE	FALSE	TRUE	FALSE	FALSE	FALSE	TRUE	TRUE
Phe_250	binary	PheCodes	Endocrine or Metabolic	Diabetes mellitus	12_27919145-27967385	EUR,AFR,EAS	2	1	1	rs10771367	0.999828	27958113	C,C,C	T,T,T	0.5477,0.7746,0.8304	-0.0187175,0.00310791,-0.0291524	0.00216326,0.004975,0.0232035	17.2976,0.273954,0.679896	-8.65245046827473,0.624705527638191,-1.2563794255177	KLHL42	rs10771367	0.999828	0.999828	1	|eQTLGen_Finemapped=1			0	0.99999	0.226879	0.437974	0.0133419	0.0123566	0.00457619	TRUE	FALSE	FALSE	FALSE	FALSE	FALSE	FALSE	TRUE	FALSE
Phe_250	binary	PheCodes	Endocrine or Metabolic	Diabetes mellitus	12_4328521-4384844	EUR,AFR,EAS	1	1	1	rs73040004	0.967125	4362909	T,T,T	C,C,C	0.7982,0.7368,0.96131	-0.018966,-0.0103503,-0.00322154	0.00268273,0.00472053,0.0451523	11.8089,1.54768,0.0254328	-7.06966411081249,-2.19261396495732,-0.0713483034086857	CCND2	rs73040004	0.967125	0.967125	1	|EpiMap=1			0	0.998997	0.740374	0.266039	0.125255	0.598808	0.00708186	FALSE	FALSE	FALSE	FALSE	FALSE	FALSE	FALSE	FALSE	FALSE
Phe_250	binary	PheCodes	Endocrine or Metabolic	Diabetes mellitus	12_4328521-4384844	EUR,AFR,EAS	2	1	1	rs76895963	1	4384844	T,NA,NA	G,NA,NA	0.97614,NA,NA	0.0746352,NA,NA	0.00705507,NA,NA	25.4281,NA,NA	10.5789453541921,NA,NA	CCND2	rs76895963	1	1	0.505	|Promoter=0.500|GTeX_Finemapped=0.500|Cicero=1			0	1	0.5	0.5	0.125255	0.598808	0.00708186	FALSE	FALSE	FALSE	FALSE	FALSE	FALSE	FALSE	FALSE	FALSE
Phe_250	binary	PheCodes	Endocrine or Metabolic	Diabetes mellitus	12_4328521-4384844	EUR,AFR,EAS	3	1	1	rs3217791	0.988158	4384669	C,NA,NA	T,NA,NA	0.9175,NA,NA	0.0414038,NA,NA	0.00391348,NA,NA	25.4321,NA,NA	10.5797908766622,NA,NA	CCND2	rs3217791	0.988158	0.988158	0.51	|Promoter=0.500|ABC=1|Cicero=1			0	1	0.498167	0.5	0.125255	0.598808	0.00708186	FALSE	FALSE	FALSE	FALSE	FALSE	FALSE	FALSE	FALSE	FALSE
Phe_250	binary	PheCodes	Endocrine or Metabolic	Diabetes mellitus	12_48392824-48736303	EUR,AFR,EAS	1	1	1	rs12819124	0.953027	48409054	C,C,C	A,A,A	0.5427,0.8185,0.8859	0.0157371,0.00350966,0.0319876	0.00216129,0.00539338,0.0273889	12.4808,0.288009,0.614669	7.28134586288744,0.650734789686616,1.16790378584025	H1FNT	rs12819124	0.953027	0.953027	0.798	|GTeX_Finemapped=1			0	1	0.465836	0.367828	0.0366562	0.0356058	0.0187528	TRUE	FALSE	FALSE	FALSE	FALSE	FALSE	FALSE	TRUE	FALSE
Phe_250	binary	PheCodes	Endocrine or Metabolic	Diabetes mellitus	12_50180450-50285780	EUR,AFR,EAS	1	2	0.992315	rs7132908	0.901783	50263148	G,G,G	A,A,A	0.6431,0.8911,0.7698	-0.0154631,-0.0167947,-0.0418858	0.0022474,0.00667316,0.0206856	11.2243,1.92649,1.36774	-6.88043961911542,-2.51675368191382,-2.02487720926635	FAIM2	rs7132908,rs3205718	0.901783,0.096708	0.998491	0.972,0.972	|Exon=1,|Exon=1			0	1	0.837992	0.65821	0.0302999	0.0578124	0.0394382	TRUE	TRUE	FALSE	TRUE	FALSE	FALSE	FALSE	TRUE	TRUE
Phe_250	binary	PheCodes	Endocrine or Metabolic	Diabetes mellitus	12_66164800-66284873	EUR,AFR,EAS	1	1	1	rs2583938	1	66215214	T,A,T	A,T,A	0.839,0.95461,0.6587	-0.0288712,0.0888587,-0.0371307	0.00292954,0.00998656,0.0183653	22.1865,18.2445,1.36453	-9.85519910975785,8.89782868174827,-2.0217856501119	HMGA2	rs2583938	1	1	1	|ABC=1			0	1	1	0.636633	0.063953	0.0461826	0.00209558	TRUE	TRUE	FALSE	TRUE	FALSE	FALSE	FALSE	TRUE	TRUE
Phe_250	binary	PheCodes	Endocrine or Metabolic	Diabetes mellitus	12_66164800-66284873	EUR,AFR,EAS	2	1	1	rs76541803	1	66190497	NA,T,NA	NA,C,NA	NA,0.93192,NA	NA,-0.0794442,NA	NA,0.00825296,NA	NA,21.2075,NA	NA,-9.62614625540412,NA	HMGA2	rs76541803	1	1	1	|EpiMap=1			0	0.5	1	0.5	0.063953	0.0461826	0.00209558	FALSE	TRUE	FALSE	FALSE	FALSE	FALSE	FALSE	TRUE	FALSE
Phe_250	binary	PheCodes	Endocrine or Metabolic	Diabetes mellitus	12_66164800-66284873	EUR,AFR,EAS	3	4	0.771321	rs7958066	0.618745	66276199	C,C,C	T,T,T	0.9672,0.8011,0.96925	-0.0037522,-0.04382,-0.0608585	0.00604502,0.00520773,0.0504394	0.271816,16.4036,0.642829	-0.620709278050362,-8.41441472580184,-1.20656669191148	HMGA2	rs7958066,rs7967476,rs7979673,rs7979799	0.618745,0.316283,0.0118548,0.0117944	0.958677	1,1,0.655,0.655	|Cicero=1,|EpiMap=1,|EpiMap=1,|EpiMap=1			0	0.816772	0.993471	0.314536	0.063953	0.0461826	0.00209558	TRUE	TRUE	FALSE	TRUE	FALSE	FALSE	FALSE	TRUE	TRUE
Phe_250	binary	PheCodes	Endocrine or Metabolic	Diabetes mellitus	12_6736843-6739497	EUR,AFR,EAS	1	1	1	rs35104374	0.962599	6739497	C,T,C	T,C,T	0.7753,0.5567,0.96131	-0.0161199,0.0089241,-0.0460243	0.00257962,0.00418456,0.0451523	9.38374,1.48207,0.511372	-6.24894364286213,2.13262565239834,-1.01931241597881	LPAR5	rs35104374	0.962599	0.962599	1	|GTeX_Finemapped=1|eQTLGen_Finemapped=1			0	1	0.735614	0.472753	0.0281471	0.886004	6.4741e-09	TRUE	FALSE	FALSE	FALSE	FALSE	FALSE	FALSE	TRUE	FALSE
Phe_250	binary	PheCodes	Endocrine or Metabolic	Diabetes mellitus	12_71403901-71580517	EUR,AFR,EAS	1	3	0.759996	rs201621920	0.557128	71533753	A,A,A	C,C,C	0.5994,0.5567,0.7857	0.0148153,-0.000746359,0.031024	0.00219725,0.00418456,0.0212213	10.8083,0.06629,0.842361	6.74265559221754,-0.178360209914543,1.46192740312799	TSPAN8	rs201621920,rs1798097,rs12370342	0.557128,0.380174,0.0171323	0.954434	1,1,1	|Promoter=1,|ABC=1,|GTeX_Finemapped=1			0	1	0.268158	0.374833	0.0266673	0.0287957	0.0050157	TRUE	FALSE	FALSE	FALSE	FALSE	FALSE	FALSE	TRUE	FALSE
Phe_250	binary	PheCodes	Endocrine or Metabolic	Diabetes mellitus	13_26776255-26840163	EUR,AFR,EAS	1	3	0.994308	rs3759469	0.903629	26797320	C,C,C	G,G,G	0.7684,0.93268,0.5675	0.0217551,0.0287111,-0.0142716	0.00255229,0.00829603,0.0175766	16.8111,3.26879,0.380062	8.52375709656818,3.46082403269998,-0.811965909220213	RNF6	rs3759469,rs3759468,rs9319282	0.903629,0.0373431,0.0304937	0.971466	1,1,1	|Promoter=1|GTeX_Finemapped=1|ABC=1,|Exon=1|GTeX_Finemapped=1|ABC=1,|GTeX_Finemapped=1			0	1	0.952671	0.350566	0.0535446	0.00846541	0.00567971	TRUE	TRUE	FALSE	TRUE	FALSE	FALSE	FALSE	TRUE	TRUE
Phe_250	binary	PheCodes	Endocrine or Metabolic	Diabetes mellitus	13_26776255-26840163	EUR,AFR,EAS	2	9	0.970448	rs481432	0.19321	26779272	T,T,T	C,C,C	0.835,0.705,0.8899	-0.0193769,0.00424959,0.0398236	0.00290073,0.0045583,0.0278193	10.6217,0.454451,0.817346	-6.68000813588304,0.932275190312178,1.43150977918208	RNF6	rs481432,rs301047,rs508586,rs504652,rs190972,rs564801,rs301062,rs192749,rs301048	0.19321,0.168343,0.153352,0.140823,0.129446,0.0876695,0.0368032,0.029875,0.0212549	0.960777	1,1,1,1,1,1,1,1,1	|GTeX_Finemapped=1,|Exon=1|GTeX_Finemapped=1,|GTeX_Finemapped=1,|GTeX_Finemapped=1,|GTeX_Finemapped=1|ABC=1,|GTeX_Finemapped=1,|GTeX_Finemapped=1,|GTeX_Finemapped=1,|GTeX_Finemapped=1|ABC=1			0	0.998298	0.303085	0.487959	0.0535446	0.00846541	0.00567971	TRUE	FALSE	FALSE	FALSE	FALSE	FALSE	FALSE	TRUE	FALSE
Phe_250	binary	PheCodes	Endocrine or Metabolic	Diabetes mellitus	13_33517908-33522341	EUR,AFR,EAS	1	1	1	rs57358169	0.999977	33522341	NA,T,NA	NA,G,NA	NA,0.7648,NA	NA,0.0308239,NA	NA,0.00490136,NA	NA,9.49508,NA	NA,6.28884636101001,NA	KL	rs57358169	0.999977	0.999977	0.655	|EpiMap=1			0	0.499974	0.99985	0.5	1	6.4741e-09	1	FALSE	TRUE	FALSE	FALSE	FALSE	FALSE	FALSE	TRUE	FALSE
Phe_250	binary	PheCodes	Endocrine or Metabolic	Diabetes mellitus	13_33517908-33522341	EUR,AFR,EAS	2	1	1	rs400347	0.993034	33521878	G,G,NA	A,A,NA	0.96223,0.8555,NA	-0.0131856,-0.0247892,NA	0.00564781,0.00591242,NA	1.70858,4.55971,NA	-2.33463944431558,-4.19273326319849,NA	LINC00423	rs400347	0.993034	0.993034	1	|ABC=1			0	0.723784	0.883564	0.499967	1	6.4741e-09	1	FALSE	TRUE	FALSE	FALSE	FALSE	FALSE	FALSE	TRUE	FALSE
Phe_250	binary	PheCodes	Endocrine or Metabolic	Diabetes mellitus	13_33554302-33583534	EUR,AFR,EAS	1	6	0.988759	rs7984515	0.330139	33566165	A,A,A	G,G,G	0.7883,0.7322,0.9127	-0.0183764,-0.010588,-0.0228994	0.00263564,0.00469449,0.0308489	11.506,1.61784,0.339229	-6.97227238924891,-2.25541006584315,-0.742308477773924	KL	rs7984515,rs7984028,rs7324797,rs12428531,rs56009467,rs66609723	0.330139,0.207352,0.203922,0.110712,0.0698041,0.0451343	0.967063	1,1,1,1,1,1	|GTeX_Finemapped=1,|GTeX_Finemapped=1,|GTeX_Finemapped=1,|GTeX_Finemapped=1,|GTeX_Finemapped=1,|GTeX_Finemapped=1			0	1	0.613598	0.43615	0.0442892	0.000468294	0.00691116	TRUE	FALSE	FALSE	FALSE	FALSE	FALSE	FALSE	TRUE	FALSE
Phe_250	binary	PheCodes	Endocrine or Metabolic	Diabetes mellitus	13_33554302-33583534	EUR,AFR,EAS	2	2	0.715182	rs74967419	0.576699	33583387	NA,C,NA	NA,A,NA	NA,0.8767,NA	NA,0.0254773,NA	NA,0.00632269,NA	NA,4.25262,NA	NA,4.02950326522414,NA	KL	rs74967419	0.576699	0.576699	1	|EpiMap=1|ABC=1	rs115380559	0.39403	0.39403	0.496259	0.982794	0.499246	0.0442892	0.000468294	0.00691116	FALSE	TRUE	FALSE	FALSE	FALSE	FALSE	FALSE	TRUE	FALSE
Phe_250	binary	PheCodes	Endocrine or Metabolic	Diabetes mellitus	13_51067234-51133421	EUR,AFR,EAS	1	1	1	rs963740	0.999983	51096095	A,A,T	T,T,A	0.7276,0.7678,0.6389	0.0218452,0.0184637,-0.023174	0.00241848,0.00492327,0.0181293	18.7756,3.75295,0.696468	9.03261552710793,3.75029198073638,-1.27826226053957	TRIM13	rs963740	0.999983	0.999983	1	|EpiMap=1			0	1	0.996046	0.534952	0.0147944	0.00271892	0.000489992	TRUE	TRUE	FALSE	TRUE	FALSE	FALSE	FALSE	TRUE	TRUE
Phe_250	binary	PheCodes	Endocrine or Metabolic	Diabetes mellitus	13_59174647-59207912	EUR,AFR,EAS	1	2	0.997893	rs9538145	0.519965	59194382	C,C,T	T,T,C	0.6044,0.5832,0.6796	0.0114439,0.000973409,-0.0286195	0.00220192,0.00421635,0.0186611	6.69404,0.0875551,0.902683	5.19723695683767,0.230865321901645,-1.53364485480492	PCDH17	rs9538145,rs9317003	0.519965,0.480017	0.999982	1,1	|ABC=1,|ABC=1			0	0.999877	0.442422	0.463747	6.4741e-09	6.4741e-09	6.4741e-09	TRUE	FALSE	FALSE	FALSE	FALSE	FALSE	FALSE	TRUE	FALSE
Phe_250	binary	PheCodes	Endocrine or Metabolic	Diabetes mellitus	13_80677558-80718654	EUR,AFR,EAS	1	1	1	rs1215468	1	80707429	A,A,A	G,G,G	0.7256,0.6346,0.7163	0.0282853,0.0231351,0.0133549	0.00241297,0.00431693,0.0193167	31.0083,7.07776,0.310393	11.7221929820926,5.35915569629343,0.691365502389124	LINC01038	rs1215468	1	1	0.5	|ABC=1			0	1	1	0.375423	0.030578	0.00489785	0.0156784	TRUE	TRUE	FALSE	TRUE	FALSE	FALSE	FALSE	TRUE	TRUE
Phe_250	binary	PheCodes	Endocrine or Metabolic	Diabetes mellitus	13_80677558-80718654	EUR,AFR,EAS	2	1	1	rs9601327	1	80716231	A,A,A	G,G,G	0.7078,0.97352,0.8651	-0.0225783,-0.0588685,0.00720011	0.00236754,0.0129472,0.0254901	20.8309,5.26386,0.109252	-9.53660761803391,-4.54681321057835,0.282466918529154	SPRY2	rs9601327	1	1	1	|EpiMap=1			0	1	0.97464	0.350767	0.030578	0.00489785	0.0156784	TRUE	TRUE	FALSE	TRUE	FALSE	FALSE	FALSE	TRUE	TRUE
Phe_250	binary	PheCodes	Endocrine or Metabolic	Diabetes mellitus	13_80677558-80718654	EUR,AFR,EAS	3	1	1	rs7338640	0.999727	80714487	G,G,G	A,A,A	0.7903,0.7943,0.8552	-0.0104856,-0.0155118,-0.0404407	0.00264483,0.0051428,0.0247453	4.13355,2.59184,0.990548	-3.96456483025374,-3.01621684685385,-1.63427802451375	SPRY2	rs7338640	0.999727	0.999727	1	|EpiMap=1			0	0.999319	0.162162	0.508345	0.030578	0.00489785	0.0156784	TRUE	FALSE	FALSE	FALSE	FALSE	FALSE	FALSE	TRUE	FALSE
Phe_250	binary	PheCodes	Endocrine or Metabolic	Diabetes mellitus	13_91939270-91970313	EUR,AFR,EAS	1	1	1	rs9515908	0.99999	91965134	C,C,C	T,T,T	0.7237,0.6195,0.8502	0.0176511,0.0177477,0.0413039	0.00240781,0.00428165,0.0244002	12.6404,4.46889,1.04335	7.33076945440047,4.14506089941962,1.69276891173023	MIR17HG	rs9515908	0.99999	0.99999	1	|ABC=1			0	1	0.626906	0.567191	0.0597019	6.4741e-09	0.0205976	TRUE	FALSE	FALSE	FALSE	FALSE	FALSE	FALSE	TRUE	FALSE
Phe_250	binary	PheCodes	Endocrine or Metabolic	Diabetes mellitus	13_91939270-91970313	EUR,AFR,EAS	2	1	1	rs12100218	0.988293	91964803	T,T,T	C,C,C	0.92545,0.8321,0.91071	0.0213522,0.0274586,0.0315424	0.00409914,0.00556155,0.0305365	6.72146,6.10104,0.520524	5.20894626677791,4.93722073882281,1.03294090678368	MIR17HG	rs12100218	0.988293	0.988293	1	|ABC=1			0	0.571113	0.961596	0.345675	0.0597019	6.4741e-09	0.0205976	FALSE	TRUE	FALSE	FALSE	FALSE	FALSE	FALSE	TRUE	FALSE
Phe_250	binary	PheCodes	Endocrine or Metabolic	Diabetes mellitus	14_30064026-30190833	EUR,AFR,EAS	1	2	1	rs3783299	0.880559	30066976	A,T,A	T,A,T	0.6193,0.5666,0.7887	-0.0143892,0.0084862,-0.0236858	0.00221743,0.00419494,0.0213307	10.0638,1.36575,0.573777	-6.48913381707653,2.02296099586645,-1.11040894110367	PRKD1	rs3783299,rs2230505	0.880559,0.119281	0.99984	1,1	|Exon=1,|Exon=1			0	1	0.610104	0.393679	0.099721	0.00216205	0.00096627	TRUE	FALSE	FALSE	FALSE	FALSE	FALSE	FALSE	TRUE	FALSE
Phe_250	binary	PheCodes	Endocrine or Metabolic	Diabetes mellitus	14_33282232-33309495	EUR,AFR,EAS	1	2	0.987399	rs2239647	0.932126	33292743	C,C,C	A,A,A	0.5427,0.90923,0.6696	-0.0134555,-0.0111209,-0.0247703	0.00216129,0.00723604,0.0185133	9.31933,0.905446,0.742553	-6.22568003368359,-1.53687652362342,-1.33797324085927	AKAP6	rs2239647,rs1051695	0.932126,0.0670678	0.999194	0.981,0.981	|Exon=1,|Exon=1			0	0.999999	0.525797	0.449564	0.00566276	0.00260306	0.0269993	TRUE	FALSE	FALSE	FALSE	FALSE	FALSE	FALSE	TRUE	FALSE
Phe_250	binary	PheCodes	Endocrine or Metabolic	Diabetes mellitus	14_35253936-35367135	EUR,AFR,EAS	1	1	1	rs1200332	0.971615	35367135	C,T,C	T,C,T	0.7783,0.6172,0.7073	0.0138631,-0.0035693,0.0131492	0.00259201,0.00427671,0.019138	7.05191,0.393673,0.308001	5.34839757562664,-0.834590140551966,0.687072839377155	SPTSSA	rs1200332	0.971615	0.971615	1	|GTeX_Finemapped=1			0	0.998528	0.340465	0.347156	0.00920861	0.00960282	0.00658919	TRUE	FALSE	FALSE	FALSE	FALSE	FALSE	FALSE	TRUE	FALSE
Phe_250	binary	PheCodes	Endocrine or Metabolic	Diabetes mellitus	14_38758704-38855578	EUR,AFR,EAS	1	4	0.996159	rs1952559	0.443759	38826659	T,T,A	A,A,T	0.7306,0.7368,0.5357	0.0165443,0.0214961,0.00238526	0.00242691,0.00472053,0.0174602	11.0317,5.2782,0.0499573	6.81702246890078,4.46482423133343,0.136611264475779	CLEC14A	rs1952558,rs8012584,rs1475516	0.333263,0.14236,0.0727589	0.548382	0.655,0.655,1	|EpiMap=1,|EpiMap=1,|ABC=1	rs1952559	0.443759	0.443759	1	0.991333	0.280791	0.0223534	0.00471791	0.00493263	TRUE	TRUE	FALSE	TRUE	FALSE	FALSE	FALSE	TRUE	TRUE
Phe_250	binary	PheCodes	Endocrine or Metabolic	Diabetes mellitus	14_77300033-77317762	EUR,AFR,EAS	1	1	1	rs12890660	0.999169	77301573	C,C,G	G,G,C	0.5964,0.857,0.5466	0.0164414,0.0139742,0.00833675	0.00219456,0.00593814,0.0174918	13.1681,1.7303,0.198157	7.49188903470399,2.35329581316709,0.4766090396643	ANGEL1	rs12890660	0.999169	0.999169	1	|GTeX_Finemapped=1			0	1	0.937771	0.415537	0.0030308	0.00138266	0.0175475	TRUE	TRUE	FALSE	TRUE	FALSE	FALSE	FALSE	TRUE	TRUE
Phe_250	binary	PheCodes	Endocrine or Metabolic	Diabetes mellitus	15_38852386-38873115	EUR,AFR,EAS	1	1	1	rs17651741	0.975869	38869666	G,G,G	A,A,A	0.8121,0.94327,0.97619	-0.0146367,-0.0136602,0.0525768	0.00275629,0.00898637,0.0571168	6.96082,0.891145,0.446962	-5.31029028150158,-1.52010211019577,0.920513754271948	C15orf53	rs17651741	0.975869	0.975869	0.706	|eQTLGen_Finemapped=1			0	0.999986	0.519762	0.393111	0.202583	0.0556491	0.000685071	FALSE	FALSE	FALSE	FALSE	FALSE	FALSE	FALSE	FALSE	FALSE
Phe_250	binary	PheCodes	Endocrine or Metabolic	Diabetes mellitus	15_38852386-38873115	EUR,AFR,EAS	2	1	1	rs12912777	0.999894	38852386	C,NA,NA	T,NA,NA	0.8777,NA,NA	-0.0162533,NA,NA	0.00328629,NA,NA	6.12011,NA,NA	-4.94578993332907,NA,NA	RASGRP1	rs12912777	0.999894	0.999894	0.99	|Exon=1|EpiMap=1			0	0.999986	0.499949	0.499974	0.202583	0.0556491	0.000685071	FALSE	FALSE	FALSE	FALSE	FALSE	FALSE	FALSE	FALSE	FALSE
Phe_250	binary	PheCodes	Endocrine or Metabolic	Diabetes mellitus	15_40387728-40397191	EUR,AFR,EAS	1	3	1	rs11637595	0.500327	40387728	C,C,C	T,T,T	0.7366,0.94781,0.8194	-0.0167646,-0.0222388,-0.0225641	0.00244438,0.00934662,0.0226362	11.1573,1.76086,0.496407	-6.8584262676016,-2.37934140897993,-0.996814836412472	CASC5	rs11637595,rs11634257,rs11637681	0.500327,0.363336,0.118638	0.982301	0.727,0.687,0.746	|eQTLGen_Finemapped=1,|eQTLGen_Finemapped=1,|eQTLGen_Finemapped=1			0	1	0.806574	0.396466	0.00852513	0.0303796	0.000203729	TRUE	TRUE	FALSE	TRUE	FALSE	FALSE	FALSE	TRUE	TRUE
Phe_250	binary	PheCodes	Endocrine or Metabolic	Diabetes mellitus	15_43588439-44242458	EUR,AFR,EAS	1	66	0.755697	rs693510	0.141093	43714625	C,G,C	G,C,G	0.6968,0.9584,0.6131	0.0126788,-0.0345455,-0.00541592	0.00234247,0.0104109,0.0178791	7.20673,3.04287,0.118073	5.41257732222825,-3.3182049582649,-0.302919050735216	ZSCAN29	rs693510,rs2584701,rs694725,rs518288,rs2244746,rs2584700,rs12148735,rs2467737,rs8042688,rs11070399,rs12905772,rs6493084,rs28702649,rs491800,rs7172374,rs2467738,rs12102205,rs4547312,rs6493086,rs4401024,rs7163288,rs510108	0.141093,0.0438314,0.0369767,0.0213286,0.0111301,0.00919369,0.00741252,0.00634355,0.0063327,0.00629027,0.00624482,0.00624482,0.00526429,0.00521494,0.00462683,0.00444822,0.00439389,0.00355414,0.00266792,0.00266115,0.00264841,0.00198082	0.339883	1,1,0.721,1,1,1,1,1,1,1,1,1,1,1,1,1,1,1,1,1,1,1	|GTeX_Finemapped=1,|GTeX_Finemapped=1,|GTeX_Finemapped=1,|GTeX_Finemapped=1,|GTeX_Finemapped=1,|GTeX_Finemapped=1,|GTeX_Finemapped=1,|GTeX_Finemapped=1,|GTeX_Finemapped=1,|GTeX_Finemapped=1,|GTeX_Finemapped=1,|GTeX_Finemapped=1,|GTeX_Finemapped=1,|GTeX_Finemapped=1,|GTeX_Finemapped=1,|GTeX_Finemapped=1,|GTeX_Finemapped=1,|GTeX_Finemapped=1,|GTeX_Finemapped=1,|GTeX_Finemapped=1,|GTeX_Finemapped=1,|GTeX_Finemapped=1	rs1053492,rs1058298,rs1060939,rs11070412,rs12908467,rs141032391,rs1869258,rs2012467,rs2253268,rs2253807,rs2254927,rs2255410,rs2255663,rs2411284,rs2439843,rs2444037,rs2447216,rs2470120,rs2470135,rs2584727,rs2602141,rs2729509,rs2927071,rs35866764,rs4296223,rs4617832,rs480108,rs4924720,rs493377,rs506120,rs523156,rs529611,rs541743270,rs560191,rs572837,rs575082,rs59206750,rs663214,rs689767,rs689797,rs690367,rs694461,rs7169097,rs8034451	0.00238139,0.0147081,0.0628699,0.00869167,0.00269919,0.028214,0.0206528,0.00675488,0.0033233,0.00640886,0.00431732,0.0043168,0.00431637,0.00308803,0.00859895,0.00585399,0.00201483,0.0028471,0.0109955,0.00512692,0.0584822,0.00248105,0.00386047,0.00199974,0.00627334,0.00184606,0.0489897,0.00355699,0.0131019,0.0409217,0.0152422,0.0177869,0.00182332,0.0205172,0.064287,0.00215494,0.0356448,0.00301895,0.00310911,0.00431643,0.0244621,0.00368029,0.0222071,0.00244644	0.61039	0.999205	0.785392	0.35007	0.0524219	0.0575087	0.0368501	TRUE	FALSE	FALSE	FALSE	FALSE	FALSE	FALSE	TRUE	FALSE
Phe_250	binary	PheCodes	Endocrine or Metabolic	Diabetes mellitus	15_52502160-52591752	EUR,AFR,EAS	1	6	0.838471	rs74804697	0.4258	52588722	C,NA,NA	G,NA,NA	0.97714,NA,NA	0.041604,NA,NA	0.00720404,NA,NA	8.11399,NA,NA	5.77509286455933,NA,NA	MYO5C	rs74804697,rs2007854,rs4516170,rs77023030,rs113204516,rs80072979	0.4258,0.195814,0.175779,0.0754322,0.0703349,0.0356522	0.978812	1,1,1,1,1,1	|Promoter=1|GTeX_Finemapped=1|eQTLGen_Finemapped=1|Cicero=1,|GTeX_Finemapped=1,|Promoter=1|GTeX_Finemapped=1|eQTLGen_Finemapped=1|ABC=1,|GTeX_Finemapped=1|EpiMap=1|ABC=1,|GTeX_Finemapped=1,|GTeX_Finemapped=1|eQTLGen_Finemapped=1			0	0.999893	0.415601	0.500609	0.0658758	0.0259914	0.00707154	TRUE	FALSE	FALSE	FALSE	FALSE	FALSE	FALSE	TRUE	FALSE
Phe_250	binary	PheCodes	Endocrine or Metabolic	Diabetes mellitus	15_57040227-57586642	EUR,AFR,EAS	1	1	1	rs2962992	0.991287	57346505	C,C,T	T,T,C	0.5775,0.5318,0.5873	0.0157957,0.0122662,-0.00346118	0.00217973,0.004166,0.0176874	12.3692,2.48995,0.0732176	7.24663146352989,2.94435909745559,-0.195686194692267	TCF12	rs2962992	0.991287	0.991287	1	|EpiMap=1			0	1	0.763815	0.296756	0.194336	0.14808	0.00887571	FALSE	FALSE	FALSE	FALSE	FALSE	FALSE	FALSE	FALSE	FALSE
Phe_250	binary	PheCodes	Endocrine or Metabolic	Diabetes mellitus	15_57040227-57586642	EUR,AFR,EAS	2	4	0.984877	rs3803454	0.555414	57241042	C,T,T	T,C,C	0.5169,0.97428,0.6369	0.00929139,-0.0787262,-0.00599411	0.00215462,0.013132,0.0181076	4.79166,8.69141,0.130402	4.31231029137389,-5.99498933901919,-0.331027303452694	TCF12	rs3803454,rs11631228,rs4774910	0.555414,0.135184,0.0531822	0.74378	1,1,1	|EpiMap=1,|EpiMap=1,|Promoter=1|EpiMap=1	rs12916958	0.230564	0.230564	1	0.99997	0.306875	0.194336	0.14808	0.00887571	FALSE	FALSE	FALSE	FALSE	FALSE	FALSE	FALSE	FALSE	FALSE
Phe_250	binary	PheCodes	Endocrine or Metabolic	Diabetes mellitus	15_62383155-62399541	EUR,AFR,EAS	1	1	1	rs4775466	0.996232	62397118	C,T,C	T,C,T	0.5905,0.7118,0.628	0.017784,-0.011691,0.0310078	0.00218955,0.00458969,0.018016	15.3393,1.96425,1.06941	8.1222168938823,-2.54723085872902,1.7211256660746	C2CD4A	rs4775466	0.996232	0.996232	1	|ABC=1			0	1	0.769346	0.599641	0.0303629	0.00116101	0.00231417	TRUE	FALSE	FALSE	FALSE	FALSE	FALSE	FALSE	TRUE	FALSE
Phe_250	binary	PheCodes	Endocrine or Metabolic	Diabetes mellitus	15_63800065-64136472	EUR,AFR,EAS	1	8	0.96012	rs11632718	0.345542	64017798	G,G,A	A,A,G	0.5288,0.5356,0.93155	-0.0115991,-0.0139601,-0.00377896	0.00215697,0.00416814,0.0344842	7.1219,3.09135,0.0396536	-5.37749713718781,-3.34923970883895,-0.10958525933616	FBXL22	rs11632718,rs11636758,rs8037046,rs8035561,rs11633180,rs35360755	0.345542,0.245263,0.0822552,0.0221688,0.0205442,0.0173518	0.733125	1,1,1,1,1,1	|eQTLGen_Finemapped=1,|eQTLGen_Finemapped=1,|eQTLGen_Finemapped=1,|GTeX_Finemapped=1,|GTeX_Finemapped=1,|eQTLGen_Finemapped=1	rs11071759,rs34143602	0.0405681,0.181159	0.221727	0.99999	0.691531	0.417556	0.0411741	0.0695877	0.0396483	TRUE	FALSE	FALSE	FALSE	FALSE	FALSE	FALSE	TRUE	FALSE
Phe_250	binary	PheCodes	Endocrine or Metabolic	Diabetes mellitus	15_74336633-74353561	EUR,AFR,EAS	1	1	1	rs5742915	0.99992	74336633	T,T,NA	C,C,NA	0.5616,0.95461,NA	0.0130498,-0.00407181,NA	0.00216992,0.00998656,NA	8.74224,0.165279,NA	6.01395443149978,-0.407728987759549,NA	PML	rs5742915	0.99992	0.99992	1	|Exon=1|EpiMap=1			0	0.999993	0.303891	0.499993	0.0376411	7.56551e-06	0.00334458	TRUE	FALSE	FALSE	FALSE	FALSE	FALSE	FALSE	TRUE	FALSE
Phe_250	binary	PheCodes	Endocrine or Metabolic	Diabetes mellitus	15_75594562-75932777	EUR,AFR,EAS	1	12	0.982044	rs4886696	0.420703	75664570	T,A,T	A,T,A	0.7147,0.5825,0.5565	0.0139191,-0.0243255,0.0061569	0.0023844,0.00421534,0.017528	8.27596,8.10268,0.139427	5.83756919979869,-5.77070888706486,0.351260839799178	SIN3A	rs4886696,rs12708520,rs12909863	0.420703,0.00761159,0.00761159	0.435926	1,1,1	|Exon=1,|GTeX_Finemapped=1,|GTeX_Finemapped=1	rs10775209,rs11636031,rs11636199,rs4886708,rs4886712,rs5745920,rs7402844,rs8027546,rs8029112	0.0333397,0.0111016,0.0446068,0.0110445,0.0175626,0.177882,0.190106,0.0175626,0.0111016	0.514307	1	0.999988	0.363718	0.0536428	0.0328865	0.0223495	TRUE	TRUE	FALSE	TRUE	FALSE	FALSE	FALSE	TRUE	TRUE
Phe_250	binary	PheCodes	Endocrine or Metabolic	Diabetes mellitus	15_77384002-77837055	EUR,AFR,EAS	1	10	0.997636	rs8024485	0.21518	77718368	A,C,C	C,A,A	0.6928,0.5038,0.631	0.0271272,-0.0286575,0.00200467	0.00233388,0.00415768,0.0180461	30.5031,11.2615,0.0402204	11.6232197028125,-6.89266610224933,0.111086051833914	HMG20A	rs8024485,rs8034133,rs6495240,rs34591043,rs12324627,rs2055901,rs7178572,rs952472,rs952471	0.21518,0.152666,0.143868,0.108218,0.0661516,0.051933,0.051933,0.0255312,0.0216394	0.83712	1,1,1,1,0.769,0.798,1,1,1	|GTeX_Finemapped=1,|GTeX_Finemapped=1,|GTeX_Finemapped=1,|Promoter=1|GTeX_Finemapped=1|ABC=1,|GTeX_Finemapped=1|ABC=0.500,|GTeX_Finemapped=1,|GTeX_Finemapped=1,|Exon=1|GTeX_Finemapped=1,|Exon=1|GTeX_Finemapped=1	rs62007299	0.130154	0.130154	1	1	0.267025	0.0787421	0.04218	0.00742337	TRUE	TRUE	FALSE	TRUE	FALSE	FALSE	FALSE	TRUE	TRUE
Phe_250	binary	PheCodes	Endocrine or Metabolic	Diabetes mellitus	15_90368067-90449523	EUR,AFR,EAS	1	8	0.927031	rs28678152	0.401646	90449523	C,C,C	T,T,T	0.7435,0.7436,0.7966	-0.0243531,-0.0182634,0.0103204	0.00246552,0.0047608,0.0216329	22.2828,3.90327,0.198381	-9.87747006716636,-3.83620399932784,0.477069648544578	AP3S2	rs28678152,rs17242083,rs8027198,rs986505,rs3803534,rs28615960	0.401646,0.183962,0.0995721,0.0841665,0.0772488,0.0223793	0.868975	0.727,0.727,1,0.97,0.788,1	|eQTLGen_Finemapped=1,|eQTLGen_Finemapped=1,|GTeX_Finemapped=1,|GTeX_Finemapped=1|eQTLGen_Finemapped=1,|eQTLGen_Finemapped=1|EpiMap=1|ABC=1,|GTeX_Finemapped=1	rs4932262,rs4932263	0.059717,0.0315092	0.0912262	1	0.982893	0.288359	0.0329774	0.0246997	0.00344368	TRUE	TRUE	FALSE	TRUE	FALSE	FALSE	FALSE	TRUE	TRUE
Phe_250	binary	PheCodes	Endocrine or Metabolic	Diabetes mellitus	15_91482935-91562279	EUR,AFR,EAS	1	11	0.954252	rs2290202	0.198803	91512267	G,G,T	T,T,G	0.8598,0.8563,0.5129	-0.024881,-0.0244681,0.0386281	0.00310113,0.00592608,0.0174215	14.9871,4.43828,1.57504	-8.0232044448314,-4.12888452400238,2.21726602186953	PRC1-AS1	rs2290202,rs12594925,rs8028409,rs12594752	0.198803,0.104928,0.0983283,0.0922256	0.494285	1,1,0.769,0.746	|GTeX_Finemapped=1|eQTLGen_Finemapped=1,|GTeX_Finemapped=1|eQTLGen_Finemapped=1,|eQTLGen_Finemapped=1,|eQTLGen_Finemapped=1	rs112770790,rs2301825,rs2890156,rs76119208,rs78029804,rs79253100,rs79548680	0.111801,0.0477682,0.0420879,0.0570696,0.0333197,0.0290971,0.161304	0.482447	0.999992	0.995044	0.726396	0.0177123	0.0182635	0.0429077	TRUE	TRUE	FALSE	TRUE	FALSE	FALSE	FALSE	TRUE	TRUE
Phe_250	binary	PheCodes	Endocrine or Metabolic	Diabetes mellitus	15_91482935-91562279	EUR,AFR,EAS	2	15	0.682527	rs4244883	0.257667	91546497	T,G,NA	G,T,NA	0.6014,0.95613,NA	-0.019316,0.000261816,NA	0.00219909,0.01015,NA	17.8006,0.00903053,NA	-8.78363323010882,0.0257946798029557,NA	VPS33B	rs4244883,rs11073964,rs6496748,rs6496747,rs7164916	0.257667,0.178961,0.13649,0.0235739,0.0216896	0.618382	1,1,1,0.746,1	|GTeX_Finemapped=1,|Exon=1|GTeX_Finemapped=1,|GTeX_Finemapped=1,|eQTLGen_Finemapped=1,|Promoter=1|GTeX_Finemapped=1	rs12593261,rs1443256,rs1867219,rs1867220,rs2386584,rs4508401,rs4932182,rs7167128,rs7171333,rs8031915	0.0158289,0.0129672,0.0161499,0.028675,0.199794,0.0151972,0.0116809,0.0130593,0.0130254,0.0117362	0.338114	0.999936	0.190009	0.497119	0.0177123	0.0182635	0.0429077	TRUE	FALSE	FALSE	FALSE	FALSE	FALSE	FALSE	TRUE	FALSE
Phe_250	binary	PheCodes	Endocrine or Metabolic	Diabetes mellitus	15_99485931-99512235	EUR,AFR,EAS	1	2	0.946979	rs41497346	0.939409	99485931	T,T,T	A,A,A	0.8618,0.5726,0.6736	0.0159888,0.00557383,0.0117019	0.00311986,0.0042021,0.018571	6.52609,0.733547,0.276858	5.12484534562448,1.3264391613717,0.630116848850358	SYNM	rs41497346	0.939409	0.939409	1	|EpiMap=1	rs12437796	0.0235462	0.0235462	0.998822	0.442299	0.328761	0.0172792	0.00857308	0.0285782	TRUE	FALSE	FALSE	FALSE	FALSE	FALSE	FALSE	TRUE	FALSE
Phe_250	binary	PheCodes	Endocrine or Metabolic	Diabetes mellitus	16_1373070-1395420	EUR,AFR,EAS	1	4	0.834242	rs112377811	0.460549	1395420	C,C,C	T,T,T	0.90358,0.92436,0.994048	-0.0209396,-0.0148959,0.013581	0.00364776,0.00786163,0.113208	8.02482,1.23564,0.0435864	-5.74039958769217,-1.89475973812047,0.119965020139919	BAIAP3	rs112377811,rs113064632,rs113501236,rs113718708	0.460549,0.28738,0.137897,0.0847277	0.970554	0.99,1,1,1	|Promoter=1|EpiMap=1,|GTeX_Finemapped=1|ABC=1,|GTeX_Finemapped=1,|GTeX_Finemapped=1|EpiMap=1			0	0.999948	0.46922	0.40684	0.0142827	0.0325548	0.00172646	TRUE	FALSE	FALSE	FALSE	FALSE	FALSE	FALSE	TRUE	FALSE
Phe_250	binary	PheCodes	Endocrine or Metabolic	Diabetes mellitus	16_28338039-28925978	EUR,AFR,EAS	1	42	0.986563	rs4451951	0.0342968	28836205	T,T,T	C,C,C	0.666,0.7723,0.874	-0.0147233,-0.0177791,-0.0133215	0.00228288,0.00495718,0.0262403	9.94979,3.47482,0.213473	-6.45382859786085,-3.57348331107606,-0.499864711912592	TUFM	rs4788099,rs61737565,rs72793809,rs62036620,rs7205323,rs3088215,rs62037365,rs28403629,rs12325278,rs78613234,rs55991577,rs56358680,rs56040780,rs12325014,rs113079736	0.0330382,0.0330382,0.0311709,0.0311541,0.029498,0.0286552,0.0281628,0.0255734,0.0252276,0.0246177,0.0245529,0.0245529,0.0236612,0.0207967,0.0207277	0.404427	1,1,0.727,0.782,1,1,1,1,1,1,1,1,1,0.769,0.769	|Exon=1,|Promoter=1,|eQTLGen_Finemapped=1,|eQTLGen_Finemapped=1|EpiMap=1,|eQTLGen_Finemapped=1,|Exon=1,|ABC=1,|Promoter=1|eQTLGen_Finemapped=1,|eQTLGen_Finemapped=1,|eQTLGen_Finemapped=1,|eQTLGen_Finemapped=1,|eQTLGen_Finemapped=1,|eQTLGen_Finemapped=1,|eQTLGen_Finemapped=1,|eQTLGen_Finemapped=1	rs113029997,rs11860513,rs11863370,rs11864107,rs11864750,rs12444171,rs147684209,rs1987471,rs1987472,rs2008514,rs4451951,rs4788095,rs4788102,rs55719896,rs55830740,rs56186137,rs56404918,rs62036617,rs62036621,rs62036626,rs62036657,rs62037367,rs7193733,rs7198606,rs72793818,rs7498665,rs80275162	0.010998,0.010998,0.0205873,0.0123771,0.0192406,0.0252276,0.029498,0.0169793,0.0170928,0.010998,0.0342968,0.0311541,0.0223013,0.0252276,0.0252276,0.010998,0.0252276,0.0100962,0.0241598,0.0245529,0.0245529,0.0207795,0.0207795,0.0205981,0.0101194,0.0158124,0.0318562	0.551737	1	0.994956	0.286186	0.0513941	0.0429905	0.0201201	TRUE	TRUE	FALSE	TRUE	FALSE	FALSE	FALSE	TRUE	TRUE
Phe_250	binary	PheCodes	Endocrine or Metabolic	Diabetes mellitus	16_288561-315557	EUR,AFR,EAS	1	12	0.79821	rs112374228	0.401052	295117	A,A,A	G,G,G	0.8618,0.8888,0.6984	0.0229499,0.00920961,0.0164513	0.00311986,0.00661233,0.0189733	12.7226,0.785998,0.413526	7.35606725942831,1.39279346312117,0.86707636520795	ITFG3	rs112374228,rs7196729,rs8062213,rs56337617,rs11248925,rs6600204,rs56038902,rs3213508,rs4374177,rs55857387	0.401052,0.09136,0.0845764,0.0801556,0.0468388,0.045894,0.0412939,0.0407343,0.0360417,0.0154494	0.883396	1,1,0.93,0.882,1,0.99,0.983,1,1,0.983	|eQTLGen_Finemapped=1,|Promoter=1|GTeX_Finemapped=1,|Promoter=1,|GTeX_Finemapped=1,|GTeX_Finemapped=1,|Promoter=1,|Promoter=1|GTeX_Finemapped=1|ABC=1,|Exon=1|GTeX_Finemapped=1|eQTLGen_Finemapped=1,|GTeX_Finemapped=1,|Promoter=1|GTeX_Finemapped=1|ABC=1	rs57943755,rs9929922	0.0617405,0.0157364	0.0774769	0.99979	0.431195	0.646925	0.129918	0.00981205	0.00238089	FALSE	FALSE	FALSE	FALSE	FALSE	FALSE	FALSE	FALSE	FALSE
Phe_250	binary	PheCodes	Endocrine or Metabolic	Diabetes mellitus	16_288561-315557	EUR,AFR,EAS	2	3	0.969167	rs9788833	0.682123	292772	T,C,C	C,T,T	0.6859,0.91906,0.6141	0.014219,0.0198221,0.0360882	0.00231968,0.00762176,0.0178877	9.05532,2.03139,1.36007	6.12972478962616,2.60072476698295,2.01748687645701	HBM	rs9788833	0.682123	0.682123	0.769	|eQTLGen_Finemapped=1	rs11248914,rs2858010	0.138012,0.178146	0.316158	0.966679	0.962124	0.933356	0.129918	0.00981205	0.00238089	FALSE	TRUE	TRUE	FALSE	FALSE	TRUE	FALSE	TRUE	TRUE
Phe_250	binary	PheCodes	Endocrine or Metabolic	Diabetes mellitus	16_29923510-30144379	EUR,AFR,EAS	1	55	0.804262	rs3924855	0.0585953	29954955	G,A,A	A,G,G	0.5179,0.5772,0.6171	0.0148165,-0.00661626,-0.0156589	0.00215477,0.00420802,0.0179139	11.2111,0.935984,0.417876	6.85436055412766,-1.38471033652707,-0.910575401689212	KCTD13	rs12691307,rs4420550,rs4609871,rs12716972,rs4424923,rs7201384,rs11150574,rs12716973	0.0438897,0.0425846,0.0400571,0.0362817,0.0361708,0.03211,0.014666,0.014403	0.260163	1,1,1,1,1,1,0.769,1	|GTeX_Finemapped=1,|Promoter=1|GTeX_Finemapped=1|ABC=1,|GTeX_Finemapped=1|ABC=1,|Promoter=1|GTeX_Finemapped=1|eQTLGen_Finemapped=1|ABC=1,|Promoter=1|GTeX_Finemapped=1|eQTLGen_Finemapped=1,|GTeX_Finemapped=1,|eQTLGen_Finemapped=1,|Exon=1|GTeX_Finemapped=1|eQTLGen_Finemapped=1|ABC=1	rs10083738,rs10871451,rs11150577,rs11150579,rs11150580,rs11642046,rs11642933,rs11646127,rs11649612,rs11901,rs12444978,rs12445982,rs12596042,rs12716974,rs12716975,rs12919683,rs12921996,rs12933498,rs3814880,rs3814883,rs3924855,rs3935873,rs4283241,rs4318227,rs4402589,rs4407079,rs4583255,rs4787489,rs4788190,rs4788196,rs4788197,rs4788198,rs4788200,rs4788201,rs4788204,rs4788209,rs4788210,rs6565173,rs7190185,rs8052502,rs8054556,rs8059619,rs9925102,rs9925915,rs9932196,rs9932702,rs9936474	0.0154907,0.00993457,0.00950574,0.00614683,0.00697901,0.0130977,0.0227394,0.00871858,0.0230265,0.00751703,0.0117033,0.00687909,0.0147043,0.0234391,0.0314497,0.0334128,0.00716056,0.0244889,0.00914301,0.0163628,0.0585953,0.00825276,0.00926468,0.00749444,0.0397901,0.0155086,0.00635447,0.00621333,0.0299337,0.00845935,0.00835279,0.00835279,0.00621077,0.00619837,0.00882562,0.00987295,0.00703253,0.00619837,0.0089798,0.0154686,0.0491859,0.0112479,0.00772101,0.0121504,0.0119256,0.00766923,0.0141647	0.691324	1	0.297002	0.323704	0.0529571	0.0741	0.0020259	TRUE	FALSE	FALSE	FALSE	FALSE	FALSE	FALSE	TRUE	FALSE
Phe_250	binary	PheCodes	Endocrine or Metabolic	Diabetes mellitus	16_3566102-3689678	EUR,AFR,EAS	1	7	0.684232	rs62037801	0.406292	3670922	C,C,C	A,A,A	0.8529,0.7375,0.7976	-0.0190138,-0.0157627,-0.00469557	0.00303975,0.00472458,0.0216727	9.40079,3.0711,0.0817208	-6.25505386956164,-3.33631772559677,-0.216658284385425	DNASE1	rs62037801,rs11076781	0.406292,0.0553496	0.461642	1,0.746	|GTeX_Finemapped=1,|eQTLGen_Finemapped=1	rs12448257,rs2240885,rs35275535,rs3751837,rs8061528	0.0521671,0.0173449,0.388128,0.0139972,0.0210547	0.492692	0.999998	0.951324	0.342245	0.0342254	0.0192181	0.00944294	TRUE	TRUE	FALSE	TRUE	FALSE	FALSE	FALSE	TRUE	TRUE
Phe_250	binary	PheCodes	Endocrine or Metabolic	Diabetes mellitus	16_53797908-53845487	EUR,AFR,EAS	1	2	1	rs1558902	0.559608	53803574	T,T,T	A,A,A	0.5676,0.94402,0.8343	-0.0605957,-0.079822,-0.0415414	0.00217335,0.00904278,0.0234201	170.347,17.9691,1.11859	-27.8812432419997,-8.82715271188727,-1.77374989859138	RPGRIP1L	rs1558902,rs62048402	0.559608,0.391362	0.95097	1,1	|EpiMap=1,|EpiMap=1			0	1	1	0.79923	0.0133179	0.0487811	0.0026095	TRUE	TRUE	FALSE	TRUE	FALSE	FALSE	FALSE	TRUE	TRUE
Phe_250	binary	PheCodes	Endocrine or Metabolic	Diabetes mellitus	16_6255349-6755349	EUR,AFR,EAS	1	1	1	rs802310	0.992281	6473454	A,G,G	G,A,A	0.7932,0.8162,0.5784	-0.0147481,0.00558763,-0.00549642	0.00265844,0.00536708,0.0176338	7.53835,0.526029,0.121898	-5.54765200643987,1.04109310835687,-0.311697989089136	RBFOX1	rs802310	0.992281	0.992281	1	|GTeX_Finemapped=1			0	0.998872	0.436641	0.337121	0.00127034	0.00277722	0.00133015	TRUE	FALSE	FALSE	FALSE	FALSE	FALSE	FALSE	TRUE	FALSE
Phe_250	binary	PheCodes	Endocrine or Metabolic	Diabetes mellitus	16_69551631-69939705	EUR,AFR,EAS	1	2	1	rs7359336	0.609245	69733460	A,A,A	G,G,G	0.5755,0.8041,0.8502	0.0220917,0.0167367,-0.00750117	0.00217837,0.00523765,0.0244002	23.4414,2.85508,0.120032	10.1413901219719,3.19545979590083,-0.307422480143605	NFAT5	rs7359336,rs1437134	0.609245,0.381661	0.990906	1,1	|Exon=1,|Exon=1			0	1	0.883518	0.279957	0.0523904	0.0296656	0.0570891	TRUE	TRUE	FALSE	TRUE	FALSE	FALSE	FALSE	TRUE	TRUE
Phe_250	binary	PheCodes	Endocrine or Metabolic	Diabetes mellitus	16_75234872-75379533	EUR,AFR,EAS	1	3	0.904865	rs72802342	0.804937	75234872	C,C,C	A,A,A	0.91948,0.993949,0.8661	0.0366076,0.0528586,-0.0224896	0.00395703,0.0268048,0.0255703	19.6539,1.31326,0.421224	9.25128189576526,1.97198262997672,-0.879520381067097	CTRB2	rs72802342,rs9936550	0.804937,0.0631624	0.868099	0.655,1	|EpiMap=1,|EpiMap=1|ABC=1	rs72802395	0.0930529	0.0930529	1	0.535181	0.284405	0.0448827	0.0447637	0.0168427	TRUE	FALSE	FALSE	FALSE	FALSE	FALSE	FALSE	TRUE	FALSE
Phe_250	binary	PheCodes	Endocrine or Metabolic	Diabetes mellitus	16_86443965-86471154	EUR,AFR,EAS	1	4	0.831006	rs7195744	0.499598	86454376	C,C,C	G,G,G	0.5348,0.92133,0.746	0.0120664,0.00215768,0.0139659	0.00215863,0.00772141,0.0200043	7.6435,0.107958,0.31418	5.58984170515558,0.279441190145323,0.698144898846748	FOXL1	rs7195744,rs17266666	0.499598,0.414725	0.914323	1,1	|GTeX_Finemapped=1,|Cicero=1	rs12917932,rs4843371	0.0204605,0.0199548	0.0404153	0.99985	0.359845	0.39812	0.0238978	0.0221149	0.0118917	TRUE	FALSE	FALSE	FALSE	FALSE	FALSE	FALSE	TRUE	FALSE
Phe_250	binary	PheCodes	Endocrine or Metabolic	Diabetes mellitus	16_88966667-89032501	EUR,AFR,EAS	1	8	0.894774	rs1646234	0.517086	88998209	A,A,A	G,G,G	0.6332,0.5424,0.7619	-0.0159462,0.0080936,-0.00809351	0.00223413,0.00417259,0.0204448	12.0223,1.28054,0.159769	-7.13754347329833,1.93970651322081,-0.395871321803099	PABPN1L	rs1646234	0.517086	0.517086	1	|EpiMap=1	rs2636950,rs3848233,rs491224,rs533679,rs541490,rs8045567,rs8063866	0.057558,0.0163175,0.0147392,0.116062,0.0636335,0.0100079,0.163979	0.442297	1	0.461144	0.341976	0.0520253	0.015623	0.0118919	TRUE	FALSE	FALSE	FALSE	FALSE	FALSE	FALSE	TRUE	FALSE
Phe_250	binary	PheCodes	Endocrine or Metabolic	Diabetes mellitus	16_89787968-89957635	EUR,AFR,EAS	1	27	0.891693	rs7203255	0.0938356	89819702	G,A,A	A,G,G	0.675,0.5764,0.7302	0.0133181,-0.0108643,-0.0462871	0.00229879,0.00420697,0.0196186	8.16163,2.00834,1.73738	5.7935261594143,-2.58245245390388,-2.35934776181787	FANCA	rs7203255,rs2376880,rs8061447,rs12925427,rs12929831,rs9806894,rs7203511,rs1800340,rs1800330,rs7195752,rs1476761,rs6500447,rs6500448,rs2159113	0.0938356,0.0579138,0.0528195,0.044194,0.0439123,0.0327933,0.0239424,0.0225518,0.0193261,0.0111593,0.0109713,0.0109713,0.0109713,0.0100962	0.445458	1,1,1,1,1,1,1,1,1,1,1,1,1,1	|GTeX_Finemapped=1,|Promoter=1,|Promoter=1,|Promoter=1,|Promoter=1,|Exon=1,|GTeX_Finemapped=1,|Exon=1,|Exon=1,|GTeX_Finemapped=1,|GTeX_Finemapped=1,|GTeX_Finemapped=1,|GTeX_Finemapped=1,|Promoter=1|GTeX_Finemapped=1|ABC=1	rs1057042,rs1061646,rs12051515,rs2003522,rs2376885,rs3743860,rs4785591,rs4785592,rs4785713,rs4785715,rs4785720,rs6500437,rs7189711	0.026883,0.0295288,0.061494,0.00889282,0.0528914,0.00667443,0.0482484,0.0290931,0.00870526,0.0851077,0.0528914,0.0472822,0.0493486	0.507041	0.999215	0.685677	0.241122	0.0521039	0.0355414	0.0375392	TRUE	FALSE	FALSE	FALSE	FALSE	FALSE	FALSE	TRUE	FALSE
Phe_250	binary	PheCodes	Endocrine or Metabolic	Diabetes mellitus	16_89787968-89957635	EUR,AFR,EAS	2	104	0.786899	rs75417098	0.110537	89901318	C,C,C	T,T,T	0.92147,0.97277,0.7123	-0.020322,-0.0460258,-0.0493336	0.00400253,0.0127726,0.0192358	6.41694,3.50309,1.98602	-5.07728861495104,-3.60347932292564,-2.56467628068497	SPIRE2	rs75417098,rs62056087,rs12598737,rs62056096,rs34033205,rs11076624,rs62056066,rs76846556,rs143106090,rs182251041,rs2074963,rs11645376,rs144766880,rs62056091,rs62056070,rs11639925,rs62056092,rs62056090,rs62054257,rs62056061,rs2293584,rs12599561,rs78331410,rs12598316,rs62054253,rs79244293	0.110537,0.0171198,0.0147505,0.0132995,0.0113698,0.0111065,0.00969301,0.0095363,0.00953232,0.00946379,0.00893453,0.00866424,0.00853503,0.00823845,0.00823757,0.00790879,0.00757546,0.00756218,0.00698225,0.00696861,0.00562347,0.00556214,0.00546519,0.00470373,0.0046464,0.00345264	0.325469	1,0.882,0.983,1,1,1,1,1,1,1,0.882,1,1,0.805,0.93,1,0.99,0.99,1,1,1,1,0.798,0.983,1,1	|EpiMap=1,|GTeX_Finemapped=1,|Exon=1|GTeX_Finemapped=1,|GTeX_Finemapped=1,|GTeX_Finemapped=1,|GTeX_Finemapped=1,|GTeX_Finemapped=1|EpiMap=1,|GTeX_Finemapped=1,|GTeX_Finemapped=1,|GTeX_Finemapped=1,|GTeX_Finemapped=1,|Exon=1,|GTeX_Finemapped=1,|Promoter=1|GTeX_Finemapped=1,|Exon=1,|GTeX_Finemapped=1,|Promoter=1,|Promoter=1,|ABC=1,|EpiMap=1,|Exon=1|EpiMap=1|ABC=1,|Promoter=1|ABC=1,|GTeX_Finemapped=1,|Promoter=1|GTeX_Finemapped=1,|ABC=1,|ABC=1	rs1061647,rs11076619,rs11076620,rs11639788,rs11640188,rs11640336,rs11640450,rs11641147,rs11641726,rs11641897,rs11642267,rs11643086,rs11643204,rs11646374,rs11648552,rs11648689,rs11648881,rs11649501,rs11649510,rs117880578,rs12598276,rs12599473,rs12600047,rs12600151,rs13333742,rs142382996,rs17226757,rs17226980,rs17227057,rs17227064,rs17232630,rs17232910,rs17233176,rs17233253,rs17233448,rs17233455,rs17233664,rs17233868,rs1800344,rs2074904,rs2238525,rs2238531,rs2239356,rs2239357,rs2239358,rs2286393,rs368565398,rs3743855,rs3819569,rs3819570,rs3819571,rs3819572,rs3819573,rs3819574,rs45567439,rs57071566,rs62052713,rs62054224,rs62054251,rs62054258,rs62054259,rs62054605,rs62054609,rs62054610,rs62056060,rs62056063,rs62056064,rs62056065,rs62056068,rs62056069,rs62056100,rs62056102,rs62056103,rs74251570,rs74542234,rs76924017,rs79284621,rs9282681	0.00423429,0.00782712,0.00828025,0.00539426,0.00491891,0.00639905,0.0095892,0.00401549,0.00548332,0.0117919,0.00720573,0.00957314,0.0101461,0.00868729,0.0120775,0.00510342,0.00739533,0.00978465,0.00978465,0.00553937,0.00751595,0.00750361,0.0120628,0.00828025,0.0122239,0.00732408,0.00539916,0.00765883,0.00636107,0.00636107,0.00964964,0.00800447,0.00875971,0.00770661,0.00636107,0.00636107,0.00504077,0.00428865,0.00636107,0.00470114,0.00388782,0.0111065,0.00770661,0.00770661,0.00765151,0.00548319,0.00694884,0.0109977,0.00762951,0.00706841,0.0100564,0.0122569,0.0078406,0.00868658,0.00636107,0.0106758,0.00449281,0.00397032,0.0129401,0.0094643,0.014942,0.00375626,0.00636107,0.00636107,0.00698225,0.00727581,0.00727581,0.00727581,0.00590063,0.00866424,0.0190854,0.0107916,0.0186198,0.00553937,0.00937614,0.00920758,0.00866424,0.00465315	0.62482	0.999002	0.507461	0.838162	0.0521039	0.0355414	0.0375392	TRUE	FALSE	TRUE	FALSE	TRUE	FALSE	FALSE	TRUE	TRUE
Phe_250	binary	PheCodes	Endocrine or Metabolic	Diabetes mellitus	17_29397852-29735829	EUR,AFR,EAS	1	13	0.814265	rs7223589	0.87329	29728284	C,C,T	T,T,C	0.6322,0.5817,0.5476	-0.0139011,-0.0101978,0.0121013	0.00223285,0.0042142,0.0174951	9.31933,1.80895,0.310575	-6.22572049174821,-2.41986616676949,0.691696532171865	RAB11FIP4	rs7223589,rs8080492,rs731758	0.87329,0.0163269,0.00443899	0.894056	1,1,1	|GTeX_Finemapped=1,|EpiMap=1,|GTeX_Finemapped=1	rs1048317,rs117578008,rs2525563,rs2525564,rs2854305,rs2854334,rs35888506,rs3785955,rs3785956,rs7350943	0.00598214,0.00588177,0.00407687,0.00732594,0.00345419,0.00509619,0.00670571,0.00345419,0.00669272,0.010261	0.0589307	1	0.55617	0.365231	0.0721156	0.0625201	0.00502479	TRUE	FALSE	FALSE	FALSE	FALSE	FALSE	FALSE	TRUE	FALSE
Phe_250	binary	PheCodes	Endocrine or Metabolic	Diabetes mellitus	17_35797276-36297276	EUR,AFR,EAS	1	1	1	rs2229295	0.999548	36047276	G,T,G	T,G,T	0.8012,0.553,0.8958	0.0171246,-0.00938607,-0.030203	0.00269783,0.00418112,0.0285017	9.66004,1.60596,0.538674	6.34754599066657,-2.24486979565284,-1.0596911763158	HNF1B	rs2229295	0.999548	0.999548	1	|Exon=1			0	0.999873	0.629102	0.347732	0.209148	0.0867354	0.0276589	FALSE	FALSE	FALSE	FALSE	FALSE	FALSE	FALSE	FALSE	FALSE
Phe_250	binary	PheCodes	Endocrine or Metabolic	Diabetes mellitus	17_35797276-36297276	EUR,AFR,EAS	2	2	1	rs3110644	0.492661	36073196	T,T,NA	G,G,NA	0.7883,0.97126,NA	0.0147925,-0.00174102,NA	0.00263564,0.0124422,NA	7.7002,0.0512368,NA	5.61248880727262,-0.139928629985051,NA	HNF1B	rs3110644,rs3110645	0.492661,0.489834	0.982495	1,1	|ABC=1,|ABC=1			0	0.999999	0.201224	0.5	0.209148	0.0867354	0.0276589	FALSE	FALSE	FALSE	FALSE	FALSE	FALSE	FALSE	FALSE	FALSE
Phe_250	binary	PheCodes	Endocrine or Metabolic	Diabetes mellitus	17_37396201-37838751	EUR,AFR,EAS	1	31	0.654614	rs34473775	0.22421	37396201	T,G,T	G,T,G	0.7475,0.7806,0.7361	-0.0167105,0.00400964,-0.00407343	0.00247831,0.00502315,0.0197571	10.8083,0.371881,0.0774543	-6.74269966226985,0.798232184983526,-0.206175501465296	CACNB1	rs34473775,rs585961	0.22421,0.0296639	0.253874	1,1	|ABC=1|Cicero=1,|EpiMap=1	rs11078904,rs11078918,rs113414512,rs11658219,rs12942352,rs12952384,rs1495099,rs2303316,rs2338801,rs33953566,rs35112839,rs35335692,rs4511574,rs4795359,rs4795360,rs4795389,rs587343,rs6503503,rs683948,rs7212715,rs7212868,rs7219909,rs7503705,rs755500,rs801419,rs8081220,rs9898773,rs9904919,rs9915323	0.0339185,0.0717985,0.0320534,0.0714849,0.0254536,0.0273227,0.0344815,0.0228591,0.0233629,0.00986882,0.0290607,0.0239759,0.0162933,0.0316495,0.0316495,0.019664,0.0103362,0.00985292,0.00917842,0.0290481,0.0128605,0.0211552,0.0270708,0.0267429,0.00733849,0.00938601,0.0130099,0.00976214,0.00627774	0.696916	0.999994	0.403757	0.37789	0.0971994	0.0236197	0.0298353	TRUE	FALSE	FALSE	FALSE	FALSE	FALSE	FALSE	TRUE	FALSE
Phe_250	binary	PheCodes	Endocrine or Metabolic	Diabetes mellitus	17_3884026-4166804	EUR,AFR,EAS	1	4	0.984185	rs8074454	0.39768	3981148	G,G,G	C,C,C	0.6779,0.5711,0.8165	-0.0267838,-0.014717,-0.00351719	0.00230417,0.00420025,0.0224965	30.5071,3.33857,0.057614	-11.624055516737,-3.50383905719898,-0.156343875714	ZZEF1	rs8074454,rs8068804	0.39768,0.379055	0.776735	1,0.798	|GTeX_Finemapped=1,|GTeX_Finemapped=1	rs8081968,rs9892466	0.0771617,0.114647	0.191809	1	0.927469	0.393995	0.0563167	0.0645253	0.00534633	TRUE	TRUE	FALSE	TRUE	FALSE	FALSE	FALSE	TRUE	TRUE
Phe_250	binary	PheCodes	Endocrine or Metabolic	Diabetes mellitus	17_40598710-40882663	EUR,AFR,EAS	1	13	0.989608	rs112581665	0.733522	40789038	C,C,C	T,T,T	0.7346,0.7466,0.5486	-0.0137411,-0.0212728,-0.0178149	0.00243847,0.00477927,0.0174985	7.75722,5.0683,0.510546	-5.63513186547302,-4.45105633287092,-1.01808154984713	FAM134C	rs112581665,rs6963	0.733522,0.0281892	0.761711	1,0.811	|GTeX_Finemapped=1,|Exon=1|GTeX_Finemapped=1	rs10454087,rs112666141,rs12601457,rs12938909,rs12951632,rs192567807,rs35635959,rs60929812,rs646123,rs665268,rs74322397	0.0166549,0.0192553,0.0124565,0.0125155,0.0169163,0.0212684,0.0129327,0.0235363,0.0172477,0.0199442,0.0240963	0.196824	0.999885	0.993911	0.381313	0.0687282	0.025602	0.037041	TRUE	TRUE	FALSE	TRUE	FALSE	FALSE	FALSE	TRUE	TRUE
Phe_250	binary	PheCodes	Endocrine or Metabolic	Diabetes mellitus	17_44084008-44580533	EUR,AFR,EAS	1	220	0.627699	rs144129607	0.295083	44344377	C,C,NA	T,T,NA	0.837,0.991679,NA	-0.0180713,-0.105267,NA	0.00291498,0.0228842,NA	9.24674,5.37412,NA	-6.1994593444895,-4.59998601655291,NA	KANSL1	rs144129607,rs117629202,rs117995241,rs111854089,rs113830390,rs1358439,rs578102530,rs112534607,rs17574361,rs17652961,rs7350928,rs77015737,rs80103986,rs2532239,rs17576165,rs41374248,rs79772576,rs2696568,rs1076222,rs1918786,rs1918787,rs10514897,rs12150090,rs17574425,rs17574604,rs35833914,rs36076725,rs55881134,rs78681971,rs34043286,rs10514904,rs113758975,rs17661385,rs34579536	0.295083,0.00969065,0.00969065,0.00962201,0.00940548,0.00356581,0.00317132,0.00272965,0.00177654,0.00177654,0.00177654,0.00174192,0.00174192,0.00160445,0.00155304,0.00153848,0.00152632,0.00145807,0.00145221,0.00143515,0.00143515,0.00141111,0.00141111,0.00133224,0.00133224,0.00133224,0.00133224,0.00133224,0.00133224,0.00130281,0.00130187,0.00130187,0.00130187,0.00124315	0.381042	0.5,0.5,0.5,0.5,0.5,1,0.655,0.5,0.981,1,1,1,1,0.5,1,1,1,0.5,1,1,1,0.981,0.981,1,1,1,1,1,1,0.981,1,1,1,1	|ABC=0.500,|ABC=0.500,|ABC=0.500,|ABC=0.500,|ABC=0.500,|EpiMap=1,|EpiMap=1,|ABC=0.500,|Exon=1,|Exon=1,|Exon=1|PCHiC_Javierre=0.500,|EpiMap=1|Roadmap=1|PCHiC_Javierre=0.500|PCHiC_Jung=1,|EpiMap=1|Roadmap=1|PCHiC_Javierre=0.500|PCHiC_Jung=1,|ABC=0.500,|Exon=1,|EpiMap=1,|EpiMap=1|PCHiC_Javierre=0.500,|ABC=0.500,|Promoter=1,|ABC=1,|ABC=1,|Promoter=1,|Exon=1,|Promoter=1,|Exon=1,|Exon=1,|Exon=1,|Promoter=1,|EpiMap=1,|Exon=1|PCHiC_Javierre=0.500|PCHiC_Jung=1,|EpiMap=1,|EpiMap=1,|EpiMap=1,|Exon=1|PCHiC_Javierre=0.500	rs10514901,rs1052587,rs1052590,rs1052594,rs1107820,rs111295615,rs111327992,rs111364350,rs111413387,rs1117253,rs111853996,rs111880194,rs111976319,rs112073200,rs112074397,rs112082260,rs1122380,rs112254607,rs112333322,rs112411928,rs112480703,rs112560196,rs112674766,rs112746008,rs112893440,rs113138968,rs113434679,rs113638513,rs113788190,rs12150127,rs12150254,rs12150438,rs12150515,rs12150542,rs12150558,rs12150625,rs12185243,rs1476554,rs16940799,rs16940806,rs17573858,rs17573907,rs17574040,rs17574228,rs17575437,rs17575507,rs17576779,rs17577024,rs17577052,rs17577447,rs17577496,rs17577975,rs17652748,rs17653211,rs17653906,rs17654016,rs17660488,rs17661027,rs17661045,rs17661428,rs2158257,rs2316951,rs2532349,rs2668622,rs2668645,rs2668719,rs2696429,rs2696430,rs2696515,rs2696516,rs2696533,rs2696534,rs2696542,rs2696559,rs2732615,rs2732629,rs2732651,rs2732652,rs2732685,rs2838,rs2950015,rs2957297,rs3110331,rs35524223,rs3912063,rs41384744,rs4283261,rs4306559,rs4383188,rs4471723,rs4581739,rs541891089,rs55669501,rs55686102,rs55714296,rs55780786,rs55802590,rs55893711,rs55987700,rs56119705,rs62060760,rs62060761,rs62060767,rs62060768,rs62060769,rs62060792,rs62060794,rs62060795,rs62060798,rs62060842,rs62060852,rs62061800,rs62061807,rs62061809,rs62061810,rs62061821,rs62061822,rs62061847,rs62061848,rs62061849,rs62061850,rs62061851,rs62061852,rs62061856,rs62061858,rs62062265,rs62062266,rs62062267,rs62062268,rs62062269,rs62062270,rs62062283,rs62062286,rs62062288,rs62062321,rs62062323,rs62063163,rs62063164,rs62063165,rs62063166,rs62063171,rs62063174,rs62063201,rs62063203,rs62063670,rs62063673,rs62063678,rs62063680,rs62064672,rs62071573,rs62073157,rs62073257,rs733966,rs733967,rs733968,rs733969,rs74358353,rs74652075,rs74807476,rs75010486,rs75033119,rs75229280,rs75534191,rs75666751,rs76154201,rs76155390,rs76307183,rs76640332,rs76723223,rs7687,rs76934998,rs77009866,rs77105679,rs77138434,rs77568881,rs77604208,rs78229689,rs79301522,rs79346219,rs79772780,rs80120913,rs8712,rs876944,rs9468,rs974291,rs974292	0.00176426,0.00133224,0.00133224,0.00134371,0.00152896,0.00135591,0.00141111,0.00135591,0.00375807,0.00151243,0.00152896,0.00176426,0.00225979,0.00176426,0.00152896,0.00137045,0.00176426,0.00149297,0.00137427,0.00152896,0.00236219,0.00178403,0.00217575,0.00137427,0.00135591,0.00139249,0.0888019,0.00173681,0.00158843,0.00152896,0.00135307,0.00133224,0.00135307,0.00141111,0.00157754,0.00151243,0.00141111,0.00155304,0.00581603,0.00133224,0.00135307,0.00147499,0.00133224,0.00133224,0.00152896,0.00152896,0.00135591,0.00135591,0.00135591,0.00176426,0.00165366,0.00185162,0.00195616,0.00133224,0.00153341,0.00152896,0.00135591,0.00203624,0.00176426,0.00708957,0.00133224,0.00165926,0.00328458,0.00223689,0.00146072,0.00988684,0.00153882,0.00152801,0.00184741,0.00130185,0.00127088,0.00120954,0.00133873,0.00650866,0.00885757,0.00131711,0.013144,0.00988684,0.00219899,0.00152896,0.00140446,0.00770517,0.0014417,0.00156517,0.00833434,0.00184256,0.00132472,0.00135307,0.00632295,0.00134814,0.00173681,0.00332125,0.00176426,0.00127972,0.00130326,0.00138371,0.00176426,0.0061327,0.00521551,0.00190368,0.00148204,0.00152896,0.00152896,0.00152896,0.00152896,0.00157945,0.00584118,0.00584118,0.00169565,0.0095705,0.00833434,0.00134717,0.00149054,0.00135591,0.00131408,0.00135591,0.0013785,0.00733077,0.00137291,0.00173681,0.00176426,0.00176426,0.00176426,0.00172599,0.00176094,0.00135307,0.00135307,0.00135307,0.00127835,0.00141111,0.00302704,0.00136773,0.00137427,0.00618406,0.00133224,0.00841038,0.00166661,0.00166661,0.00176426,0.00173389,0.00204041,0.00176426,0.00548452,0.00144453,0.00141426,0.00141111,0.00187208,0.00152896,0.00135307,0.00520232,0.00123428,0.00400306,0.00129164,0.00133224,0.00148204,0.00130899,0.0107039,0.00988684,0.00136022,0.00138923,0.00355315,0.00733077,0.00135307,0.00135307,0.00154812,0.00139493,0.00152896,0.00526251,0.00165086,0.00133224,0.0102898,0.00133224,0.0013234,0.00122039,0.00988684,0.00595606,0.0013466,0.00130187,0.0021284,0.00526251,0.00135591,0.00617876,0.00152896,0.00617876,0.00151243,0.00151243	0.569424	0.99543	0.984042	0.49982	0.0118409	0.0228793	0.0627733	TRUE	TRUE	FALSE	TRUE	FALSE	FALSE	FALSE	TRUE	TRUE
Phe_250	binary	PheCodes	Endocrine or Metabolic	Diabetes mellitus	17_44084008-44580533	EUR,AFR,EAS	2	5	0.982824	rs7521	0.321416	44105395	G,G,G	A,A,A	0.5885,0.5809,0.8948	0.0155952,0.01032,0.0240942	0.00218794,0.00421308,0.0283818	11.9916,1.84452,0.402393	7.28981297363671,-2.11558321674287,0.539878147157475	NSF	rs11652924,rs8068300,rs2016034,rs9908639	0.255014,0.163805,0.154249,0.0920681	0.665136	1,1,1,1	|GTeX_Finemapped=1,|GTeX_Finemapped=1,|GTeX_Finemapped=1,|GTeX_Finemapped=1	rs7521	0.321416	0.321416	0.999834	0.608534	0.391675	0.0118409	0.0228793	0.0627733	TRUE	FALSE	FALSE	FALSE	FALSE	FALSE	FALSE	TRUE	FALSE
Phe_250	binary	PheCodes	Endocrine or Metabolic	Diabetes mellitus	17_47037598-47145848	EUR,AFR,EAS	1	4	0.845694	rs9906944	0.754	47091420	C,C,C	T,T,T	0.7008,0.5371,0.9504	0.0251115,0.0147951,0.015447	0.00235134,0.00416906,0.0401067	25.8972,3.41226,0.154823	10.6796550052311,3.54878557756425,0.385147618727046	IGF2BP1	rs9906944,rs11079849,rs9912906,rs9899580	0.754,0.118194,0.0586389,0.0238878	0.954721	1,1,0.981,1	|Promoter=1|ABC=1,|Promoter=1|ABC=1,|Promoter=1,|EpiMap=1			0	1	0.76409	0.34555	0.0327886	0.0424059	0.0196325	TRUE	FALSE	FALSE	FALSE	FALSE	FALSE	FALSE	TRUE	FALSE
Phe_250	binary	PheCodes	Endocrine or Metabolic	Diabetes mellitus	17_61666687-61830761	EUR,AFR,EAS	1	3	0.962113	rs72845888	0.731539	61667008	C,NA,NA	T,NA,NA	0.94235,NA,NA	0.0299758,NA,NA	0.00461942,NA,NA	10.0637,NA,NA	6.4890830450576,NA,NA	DCAF7	rs72845888,rs72845886,rs78369934	0.731539,0.127979,0.121401	0.980919	1,1,1	|Exon=1|GTeX_Finemapped=1|eQTLGen_Finemapped=1,|Exon=1|GTeX_Finemapped=1|eQTLGen_Finemapped=1,|GTeX_Finemapped=1			0	0.998944	0.499776	0.499907	0.0563117	0.0159452	0.00387386	TRUE	FALSE	FALSE	FALSE	FALSE	FALSE	FALSE	TRUE	FALSE
Phe_250	binary	PheCodes	Endocrine or Metabolic	Diabetes mellitus	17_65825248-66009134	EUR,AFR,EAS	1	5	0.997664	rs1976052	0.539064	65830578	C,C,T	T,T,C	0.7873,0.8994,0.6796	-0.0207449,-0.0210038,-0.0165579	0.00263111,0.00691088,0.0186611	14.5005,2.62492,0.42606	-7.88446701202154,-3.03923668186975,-0.887294961175922	BPTF	rs1976052,rs12602556,rs62084208,rs12452511,rs8079291	0.539064,0.179562,0.115927,0.088873,0.036058	0.959484	1,1,1,1,1	|EpiMap=1,|EpiMap=1|ABC=1,|EpiMap=1,|ABC=1,|Promoter=1			0	1	0.956152	0.321597	0.0495514	0.00639978	0.00102495	TRUE	TRUE	FALSE	TRUE	FALSE	FALSE	FALSE	TRUE	TRUE
Phe_250	binary	PheCodes	Endocrine or Metabolic	Diabetes mellitus	17_7438834-7538785	EUR,AFR,EAS	1	11	0.971177	rs9913914	0.150577	7468509	G,G,G	A,A,A	0.8628,0.8283,0.90774	-0.0175314,-0.0143704,-0.0415427	0.0031294,0.00551226,0.0300901	7.67433,2.03933,0.77625	-5.47127244839266,-2.82030746859713,-1.38580131006544	EIF4A1	rs111633209,rs75853747,rs7358,rs60920983,rs9897535,rs114255812	0.136344,0.0900558,0.0890452,0.088403,0.0815378,0.07085	0.556236	0.991,0.99,0.981,1,0.981,0.99	|Exon=1|GTeX_Finemapped=1|ABC=1,|Exon=1|ABC=1,|Exon=1,|Exon=1|EpiMap=1,|Promoter=1,|Exon=1|ABC=1	rs28655557,rs56319762,rs9896688,rs9908405,rs9913914	0.0409764,0.028217,0.082377,0.098855,0.150577	0.401002	0.983122	0.665289	0.42959	0.023328	0.0523312	0.0377498	TRUE	FALSE	FALSE	FALSE	FALSE	FALSE	FALSE	TRUE	FALSE
Phe_250	binary	PheCodes	Endocrine or Metabolic	Diabetes mellitus	17_76117361-76127431	EUR,AFR,EAS	1	2	0.557183	rs383603	0.948178	76127431	C,C,C	G,G,G	0.7584,0.823,0.5218	0.0155567,0.00407715,-0.0078898	0.00251533,0.00544656,0.0174323	9.20617,0.342834,0.186527	6.18475508183817,0.748573411474399,-0.45259661662546	TMC6	rs383603,rs3794738	0.948178,0.0378659	0.986044	0.539,1	|Promoter=0.500|GTeX_Finemapped=1|ABC=1,|Promoter=1			0	0.999702	0.265191	0.25626	0.0308432	0.0270601	0.0108918	TRUE	FALSE	FALSE	FALSE	FALSE	FALSE	FALSE	TRUE	FALSE
Phe_250	binary	PheCodes	Endocrine or Metabolic	Diabetes mellitus	17_76661207-76789754	EUR,AFR,EAS	1	2	0.958732	rs7221314	0.948215	76758251	A,A,A	G,G,G	0.6948,0.96142,0.6319	0.01665,0.024527,0.0114949	0.00233814,0.0107937,0.0180552	11.9702,1.63702,0.280377	7.12104493315199,2.27234405254917,0.636653152554389	CYTH1	rs7221314,rs16971682	0.948215,0.0136781	0.961893	1,1	|GTeX_Finemapped=1|EpiMap=1|ABC=1|Cicero=1,|GTeX_Finemapped=1|ABC=1|Cicero=1			0	1	0.689911	0.245322	0.0326005	0.0766724	0.00890859	TRUE	FALSE	FALSE	FALSE	FALSE	FALSE	FALSE	TRUE	FALSE
Phe_250	binary	PheCodes	Endocrine or Metabolic	Diabetes mellitus	17_80679042-80873067	EUR,AFR,EAS	1	5	0.993751	rs113373052	0.334888	80697458	C,C,T	T,T,C	0.6521,0.7141,0.5298	-0.0167125,-0.019924,0.0120749	0.00226052,0.00460068,0.0174467	12.8437,4.8278,0.310804	-7.39321041176367,-4.33066416268899,0.692102231367537	FN3K	rs113373052,rs7208565,rs28485881,rs9909940	0.334888,0.333146,0.117996,0.0751069	0.861137	1,1,1,1	|GTeX_Finemapped=1|eQTLGen_Finemapped=1,|GTeX_Finemapped=1|eQTLGen_Finemapped=1|EpiMap=1|ABC=1,|GTeX_Finemapped=1|eQTLGen_Finemapped=1,|GTeX_Finemapped=1|eQTLGen_Finemapped=1	rs1046896	0.111218	0.111218	1	0.997218	0.290331	0.0886409	0.0454719	0.00608066	TRUE	TRUE	FALSE	TRUE	FALSE	FALSE	FALSE	TRUE	TRUE
Phe_250	binary	PheCodes	Endocrine or Metabolic	Diabetes mellitus	18_21074255-21165163	EUR,AFR,EAS	1	6	0.985312	rs1788763	0.229946	21130634	T,T,T	C,C,C	0.6511,0.96067,0.92758	-0.0192951,-0.0112722,-0.00354535	0.00225901,0.0106945,0.0335974	16.8774,0.534804,0.0381236	-8.54139645242828,-1.05401842068353,-0.105524534636609	C18orf8	rs1788762,rs1788763,rs303753,rs303760,rs303757,rs891389	0.229946,0.229946,0.192054,0.131861,0.10669,0.072867	0.963364	1,1,1,1,1,0.769	|GTeX_Finemapped=1,|GTeX_Finemapped=1,|GTeX_Finemapped=1|EpiMap=1|ABC=1,|Promoter=1|GTeX_Finemapped=1|ABC=1,|GTeX_Finemapped=1|eQTLGen_Finemapped=1|EpiMap=1|ABC=1,|eQTLGen_Finemapped=1			0	1	0.413771	0.205299	0.0214833	0.00845309	0.00931142	TRUE	FALSE	FALSE	FALSE	FALSE	FALSE	FALSE	TRUE	FALSE
Phe_250	binary	PheCodes	Endocrine or Metabolic	Diabetes mellitus	18_21074255-21165163	EUR,AFR,EAS	2	1	1	rs113013085	0.999079	21124365	C,NA,NA	T,NA,NA	0.992048,NA,NA	-0.0649117,NA,NA	0.0121224,NA,NA	7.06701,NA,NA	-5.35469049033195,NA,NA	NPC1	rs113013085	0.999079	0.999079	1	|Exon=1			0	0.995967	0.499422	0.499289	0.0214833	0.00845309	0.00931142	TRUE	FALSE	FALSE	FALSE	FALSE	FALSE	FALSE	TRUE	FALSE
Phe_250	binary	PheCodes	Endocrine or Metabolic	Diabetes mellitus	18_32091359-32230913	EUR,AFR,EAS	1	3	0.8333	rs1240975	0.912719	32230720	G,G,G	A,A,A	0.91551,0.8094,0.97321	0.0179604,-0.00105042,0.0244032	0.00387132,0.00529256,0.0539288	5.45656,0.0743388,0.186483	4.63934781934844,-0.198471061263358,0.452507750960526	DTNA	rs1240975,rs2685553,rs2469895	0.912719,0.0234761,0.0207508	0.956946	1,0.655,1	|ABC=1,|EpiMap=1,|EpiMap=1			0	0.991485	0.323176	0.329329	0.00890473	0.00126722	0.00961677	TRUE	FALSE	FALSE	FALSE	FALSE	FALSE	FALSE	TRUE	FALSE
Phe_250	binary	PheCodes	Endocrine or Metabolic	Diabetes mellitus	18_53048885-53091039	EUR,AFR,EAS	1	3	1	rs72926954	0.424998	53070168	C,NA,NA	T,NA,NA	0.93241,NA,NA	-0.0344418,NA,NA	0.00428892,NA,NA	15.0126,NA,NA	-8.03041325088834,NA,NA	TCF4	rs72926954,rs72926972,rs72926982	0.424998,0.287501,0.287501	1	0.99,1,1	|Promoter=1,|EpiMap=1,|ABC=1			0	1	0.5	0.5	0.0760672	0.0109045	0.00241821	TRUE	FALSE	FALSE	FALSE	FALSE	FALSE	FALSE	TRUE	FALSE
Phe_250	binary	PheCodes	Endocrine or Metabolic	Diabetes mellitus	18_56876228-56887507	EUR,AFR,EAS	1	1	1	rs1062557	0.99865	56887507	A,A,A	C,C,C	0.7286,0.7859,0.744	0.0161705,0.0168289,0.00109759	0.00242127,0.00506777,0.0199528	10.6173,3.04688,0.0194826	6.67851995027403,3.3207702796299,0.0550093219999198	GRP	rs1062557	0.99865	0.99865	1	|Exon=1			0	0.995278	0.991988	0.491633	6.4741e-09	6.4741e-09	6.4741e-09	TRUE	TRUE	FALSE	TRUE	FALSE	FALSE	FALSE	TRUE	TRUE
Phe_250	binary	PheCodes	Endocrine or Metabolic	Diabetes mellitus	18_56876228-56887507	EUR,AFR,EAS	2	2	0.926368	rs9957145	0.906115	56876228	G,G,G	A,A,A	0.828,0.8775,0.8194	0.0191722,0.00835363,0.000999261	0.00285308,0.00634041,0.0226362	10.7401,0.72662,0.0155675	6.71982559199181,1.31752205299026,0.0441443793569592	GRP	rs9957145,rs7243357	0.906115,0.0685671	0.974682	1,1	|ABC=1,|GTeX_Finemapped=1			0	0.993106	0.242322	0.491694	6.4741e-09	6.4741e-09	6.4741e-09	TRUE	FALSE	FALSE	FALSE	FALSE	FALSE	FALSE	TRUE	FALSE
Phe_250	binary	PheCodes	Endocrine or Metabolic	Diabetes mellitus	18_57732418-57913965	EUR,AFR,EAS	1	1	1	rs523288	0.951731	57848369	A,A,A	T,T,T	0.7604,0.6051,0.8135	-0.0177484,-0.00416724,-0.0266584	0.00252248,0.00425257,0.0223559	11.7039,0.485295,0.632489	-7.03609146554185,-0.979934486675117,-1.19245478822145	RAX	rs523288	0.951731	0.951731	1	|EpiMap=1			0	1	0.543806	0.403132	0.0967144	0.000511555	0.000153832	TRUE	FALSE	FALSE	FALSE	FALSE	FALSE	FALSE	TRUE	FALSE
Phe_250	binary	PheCodes	Endocrine or Metabolic	Diabetes mellitus	18_60595884-61095884	EUR,AFR,EAS	1	1	1	rs12454712	0.999999	60845884	T,T,T	C,C,C	0.6143,0.795,0.5417	0.0151734,0.00480056,-0.00972509	0.00221196,0.0051493,0.0174766	11.1611,0.454451,0.238152	6.85970813215429,0.932274289709281,-0.556463499765401	BCL2	rs12454712	0.999999	0.999999	1	|GTeX_Finemapped=1|EpiMap=1|ABC=1			0	0.999999	0.342223	0.330409	0.134416	0.197275	0.0174213	FALSE	FALSE	FALSE	FALSE	FALSE	FALSE	FALSE	FALSE	FALSE
Phe_250	binary	PheCodes	Endocrine or Metabolic	Diabetes mellitus	18_60595884-61095884	EUR,AFR,EAS	2	1	1	rs4987768	0.992248	60904517	C,C,C	A,A,A	0.7346,0.6377,0.747	-0.0142099,0.00307014,-0.016662	0.00243847,0.00432481,0.0200304	8.24946,0.32078,0.392006	-5.82738356428416,0.709890145463038,-0.831835609872993	BCL2	rs4987768	0.992248	0.992248	1	|EpiMap=1|ABC=1			0	0.999843	0.294645	0.365359	0.134416	0.197275	0.0174213	FALSE	FALSE	FALSE	FALSE	FALSE	FALSE	FALSE	FALSE	FALSE
Phe_250	binary	PheCodes	Endocrine or Metabolic	Diabetes mellitus	19_1217560-1242048	EUR,AFR,EAS	1	4	0.993353	rs35004890	0.324354	1224286	G,G,G	T,T,T	0.7575,0.96067,0.6875	-0.0153911,-0.0121469,-0.0217161	0.00251215,0.0106945,0.0187866	9.04705,0.5917,0.60606	-6.12666441096272,-1.13580812567207,-1.15593561368209	ATP5D	rs35004890,rs76096449	0.324354,0.215872	0.540226	0.798,0.882	|GTeX_Finemapped=1,|GTeX_Finemapped=1	rs36001015,rs56265137	0.19595,0.223223	0.419173	0.999999	0.321251	0.429908	0.0288137	0.050908	0.00569131	TRUE	FALSE	FALSE	FALSE	FALSE	FALSE	FALSE	TRUE	FALSE
Phe_250	binary	PheCodes	Endocrine or Metabolic	Diabetes mellitus	19_12999458-13076186	EUR,AFR,EAS	1	21	0.804005	rs1049481	0.3922	13054781	T,G,T	G,T,G	0.6272,0.5711,0.7996	0.0175108,-0.00746294,0.0508588	0.00222665,0.00420025,0.0217533	14.4301,1.12146,1.71246	7.86419060022904,-1.77678471519552,2.33798090404674	CALR	rs1049481,rs1010222,rs2965220,rs2974751,rs3115524,rs12151303	0.3922,0.055789,0.0459154,0.0291525,0.00652979,0.00645392	0.536041	0.983,0.931,0.906,0.749,1,1	|Exon=1|GTeX_Finemapped=1|ABC=1,|Promoter=1|ABC=1,|Promoter=1,|Promoter=1,|GTeX_Finemapped=1,|GTeX_Finemapped=1	rs10412055,rs10419627,rs11667681,rs2009218,rs2293683,rs2965214,rs2965215,rs2965218,rs2974749,rs2974750,rs2974752,rs2974755,rs3111316,rs7409457,rs7508226	0.0433457,0.00718312,0.0120072,0.0137676,0.00871653,0.0109197,0.0384128,0.169639,0.00955616,0.0142994,0.0441223,0.0191227,0.00936865,0.00704218,0.0102887	0.417792	1	0.416674	0.721147	0.012456	0.0493826	0.00730767	TRUE	FALSE	FALSE	FALSE	FALSE	FALSE	FALSE	TRUE	FALSE
Phe_250	binary	PheCodes	Endocrine or Metabolic	Diabetes mellitus	19_19329924-19746151	EUR,AFR,EAS	1	9	0.84658	rs73001065	0.280798	19460541	G,G,G	C,C,C	0.93638,0.98714,0.994048	-0.0429956,-0.0110584,0.0282191	0.00441133,0.0184501,0.113208	21.7196,0.260486,0.0952017	-9.22517877855205,NA,NA	ATP13A1	rs17217098,rs73004967,rs150268548,rs73002956,rs17216588	0.150094,0.106524,0.0750825,0.00756607,0.00726985	0.346536	0.918,0.893,1,1,1	|GTeX_Finemapped=1|eQTLGen_Finemapped=1,|GTeX_Finemapped=1|eQTLGen_Finemapped=1,|GTeX_Finemapped=1|eQTLGen_Finemapped=1,|GTeX_Finemapped=1,|EpiMap=1	rs56255430,rs58542926,rs73001065,rs8107974	0.250259,0.0651017,0.280798,0.0106046	0.606763	1	0.265926	0.337704	0.0520149	0.0308389	0.00604396	TRUE	FALSE	FALSE	FALSE	FALSE	FALSE	FALSE	TRUE	FALSE
Phe_250	binary	PheCodes	Endocrine or Metabolic	Diabetes mellitus	19_19329924-19746151	EUR,AFR,EAS	2	52	0.810912	rs4808191	0.156214	19388060	C,T,C	T,C,T	0.7217,0.6467,0.6796	-0.0214667,0.0143886,0.0115368	0.00240247,0.00434896,0.0186611	18.3912,3.02784,0.270491	-8.93526245905256,3.30851513925168,0.618227221332076	TM6SF2	rs4808191,rs2074551,rs2301784,rs2074303,rs2074298,rs10419245,rs8101938,rs8103496,rs11882123,rs735273,rs2285859,rs4808964	0.156214,0.109976,0.0322815,0.0255762,0.0205206,0.0194457,0.0194417,0.017614,0.017097,0.016124,0.00807853,0.00544037	0.44781	1,1,1,1,1,1,1,1,1,1,1,1	|ABC=1,|ABC=1,|GTeX_Finemapped=1,|GTeX_Finemapped=1|ABC=1,|GTeX_Finemapped=1,|Promoter=1|GTeX_Finemapped=1|ABC=1,|GTeX_Finemapped=1,|GTeX_Finemapped=1|EpiMap=1|ABC=1,|GTeX_Finemapped=1|EpiMap=1,|GTeX_Finemapped=1|EpiMap=1|ABC=1,|GTeX_Finemapped=1,|GTeX_Finemapped=1	rs1000237,rs1010207,rs10282,rs10402627,rs10414830,rs10419912,rs10422819,rs10426780,rs1047361,rs1054284,rs1054930,rs1063966,rs12975119,rs1469712,rs1469713,rs2017964,rs2074299,rs2269873,rs2301786,rs2304098,rs2315022,rs2315610,rs2916068,rs2916069,rs2916073,rs2916074,rs2916076,rs2965182,rs2965183,rs2965188,rs2965189,rs3752151,rs4808208,rs4808939,rs6511026,rs6626,rs6909,rs7245983,rs7250893,rs892022	0.0194239,0.00811717,0.00494577,0.00965961,0.00423999,0.00412707,0.00485133,0.0195056,0.00460785,0.00403088,0.0106718,0.00458808,0.0230858,0.00726376,0.0231884,0.0338998,0.0183726,0.0168433,0.00547439,0.00654629,0.00544916,0.0068477,0.029497,0.0228345,0.0265477,0.0201847,0.0134317,0.0231564,0.023029,0.00688933,0.0252927,0.00348898,0.00865346,0.00837201,0.0176736,0.00503781,0.00504239,0.00827204,0.00797321,0.00348912	0.504606	0.999991	0.679691	0.321684	0.0520149	0.0308389	0.00604396	TRUE	FALSE	FALSE	FALSE	FALSE	FALSE	FALSE	TRUE	FALSE
Phe_250	binary	PheCodes	Endocrine or Metabolic	Diabetes mellitus	19_33886713-33911705	EUR,AFR,EAS	1	1	1	rs62102718	0.98813	33891013	A,A,A	T,T,T	0.7207,0.93192,0.7808	-0.0153242,-0.0334102,-0.0350462	0.00239983,0.00825296,0.0210485	9.76759,4.28736,1.01814	-6.38553564210798,-4.04826874236638,-1.66502126042236	CEBPA	rs62102718	0.98813	0.98813	0.964	|eQTLGen_Finemapped=1|EpiMap=1			0	0.999503	0.994841	0.586414	0.0228821	0.0223572	0.0161082	TRUE	TRUE	FALSE	TRUE	FALSE	FALSE	FALSE	TRUE	TRUE
Phe_250	binary	PheCodes	Endocrine or Metabolic	Diabetes mellitus	19_33886713-33911705	EUR,AFR,EAS	2	7	0.585036	rs10415756	0.801385	33894615	G,G,G	A,A,A	0.7634,0.6573,0.7192	0.0146775,0.014232,0.00441932	0.00253343,0.00437996,0.019377	8.16163,2.93676,0.0864025	5.79352893113289,3.24934474287436,0.228070392733653	CEBPA	rs10415756,rs3786897,rs10405598,rs889138	0.801385,0.0412149,0.0270219,0.0060157	0.875637	0.655,1,1,1	|EpiMap=1,|eQTLGen_Finemapped=1|EpiMap=1,|EpiMap=1,|EpiMap=1	rs10418558,rs3786900,rs75983562	0.0253853,0.0431788,0.0101594	0.0787235	0.971233	0.423753	0.349121	0.0228821	0.0223572	0.0161082	TRUE	FALSE	FALSE	FALSE	FALSE	FALSE	FALSE	TRUE	FALSE
Phe_250	binary	PheCodes	Endocrine or Metabolic	Diabetes mellitus	19_39430035-39469248	EUR,AFR,EAS	1	6	0.759751	rs73930239	0.305446	39469063	A,A,A	T,T,T	0.7883,0.5651,0.6935	-0.014223,-0.00661953,-0.00452281	0.00263564,0.00419326,0.0188874	7.16759,0.94148,0.0911144	-5.39641225660561,-1.57861186761613,-0.239461757573832	FBXO17	rs73930239,rs7247506,rs12459104,rs77875289,rs76099881,rs79436048	0.305446,0.214863,0.142755,0.124305,0.119008,0.0817916	0.988169	1,1,1,1,1,1	|GTeX_Finemapped=1|EpiMap=1|Cicero=1,|Exon=1|GTeX_Finemapped=1,|GTeX_Finemapped=1,|GTeX_Finemapped=1,|GTeX_Finemapped=1,|Exon=1|GTeX_Finemapped=1			0	0.999698	0.422	0.332483	0.0171865	0.000490777	0.0112981	TRUE	FALSE	FALSE	FALSE	FALSE	FALSE	FALSE	TRUE	FALSE
Phe_250	binary	PheCodes	Endocrine or Metabolic	Diabetes mellitus	19_41597737-42097737	EUR,AFR,EAS	1	1	1	rs11466334	1	41847737	NA,G,NA	NA,A,NA	NA,0.90923,NA	NA,-0.064035,NA	NA,0.00723604,NA	NA,18.0558,NA	NA,-8.84945356852643,NA	TGFB1	rs11466334	1	1	0.932	|Promoter=1|EpiMap=1|ABC=1			0	0.5	1	0.5	0.132538	0.0882653	0.0217569	FALSE	TRUE	FALSE	FALSE	FALSE	FALSE	FALSE	TRUE	FALSE
Phe_250	binary	PheCodes	Endocrine or Metabolic	Diabetes mellitus	19_45392254-45424514	EUR,AFR,EAS	1	1	1	rs429358	1	45411941	T,T,T	C,C,C	0.8449,0.7322,0.91369	0.0266136,0.0200073,0.0238951	0.0029743,0.00469449,0.0310085	18.4408,4.6931,0.355616	8.94785327640117,4.26186870139248,0.770598384313978	APOE	rs429358	1	1	1	|Exon=1|EpiMap=1			0	1	0.933949	0.353503	0.0331881	0.0301274	0.0889815	TRUE	TRUE	FALSE	TRUE	FALSE	FALSE	FALSE	TRUE	TRUE
Phe_250	binary	PheCodes	Endocrine or Metabolic	Diabetes mellitus	19_45392254-45424514	EUR,AFR,EAS	2	1	1	rs483082	0.979564	45416178	G,T,G	T,G,T	0.7813,0.5015,0.7976	0.0170948,-0.0221491,0.0236732	0.00260471,0.00415758,0.0216727	10.278,7.00163,0.561144	6.56303388860948,-5.32740199827784,1.09230506582013	APOC1	rs483082	0.979564	0.979564	0.895	|GTeX_Finemapped=1|ABC=1			0	0.254606	0.99974	0.419943	0.0331881	0.0301274	0.0889815	FALSE	TRUE	FALSE	FALSE	FALSE	FALSE	FALSE	TRUE	FALSE
Phe_250	binary	PheCodes	Endocrine or Metabolic	Diabetes mellitus	19_46147527-46167469	EUR,AFR,EAS	1	2	1	rs10406431	0.923505	46157019	A,G,A	G,A,G	0.5467,0.5401,0.6488	0.0210865,-0.0199914,0.00611884	0.00216284,0.004171,0.0182422	21.7317,5.78424,0.132352	9.74944979748849,-4.79295133061616,0.335422262665687	PPM1N	rs10406431,rs10408179	0.923505,0.0658287	0.989334	1,1	|EpiMap=1,|EpiMap=1			0	1	0.998465	0.388735	0.0189844	0.0119541	0.00210965	TRUE	TRUE	FALSE	TRUE	FALSE	FALSE	FALSE	TRUE	TRUE
Phe_250	binary	PheCodes	Endocrine or Metabolic	Diabetes mellitus	19_46147527-46167469	EUR,AFR,EAS	2	3	0.902088	rs10411648	0.52064	46161036	T,T,T	A,A,A	0.6918,0.5908,0.5546	-0.0218703,-0.00148995,-0.0044718	0.00233177,0.00422786,0.0175205	20.1776,0.139944,0.0977017	-9.37926982506851,-0.352412331534157,-0.255232441996518	GIPR	rs10411648,rs8104845	0.52064,0.244794	0.765434	1,1	|EpiMap=1,|EpiMap=1	rs11670462	0.231895	0.231895	0.999993	0.21692	0.380982	0.0189844	0.0119541	0.00210965	TRUE	FALSE	FALSE	FALSE	FALSE	FALSE	FALSE	TRUE	FALSE
Phe_250	binary	PheCodes	Endocrine or Metabolic	Diabetes mellitus	19_4981326-5086808	EUR,AFR,EAS	1	11	0.799276	rs858422	0.37637	5049483	C,C,C	T,T,T	0.7018,0.7625,0.95139	-0.0136356,-0.00372976,0.0286964	0.0023536,0.00488492,0.0404919	8.16163,0.351494,0.320105	-5.79350781781101,-0.763525298264864,0.70869482538483	NDUFA11	rs858422	0.37637	0.37637	1	|EpiMap=1	rs10426930,rs2054519,rs2613755,rs2613768,rs55728204,rs56249413,rs56251289,rs56386046,rs58250802,rs877287	0.0271985,0.0850264,0.0490239,0.0887501,0.0165218,0.0928995,0.116385,0.0215825,0.0217493,0.0707597	0.589897	0.999855	0.327119	0.461813	0.239947	0.0216523	0.0176671	FALSE	FALSE	FALSE	FALSE	FALSE	FALSE	FALSE	FALSE	FALSE
Phe_250	binary	PheCodes	Endocrine or Metabolic	Diabetes mellitus	19_7218922-7249717	EUR,AFR,EAS	1	9	0.890787	rs75253922	0.418654	7240848	T,T,T	C,C,C	0.825,0.90091,0.98313	-0.018902,-0.00550533,0.0160564	0.00283365,0.0069575,0.0676157	10.5937,0.367765,0.090286	-6.6705485857463,-0.791279913762127,0.237465559034366	INSR	rs75253922,rs56312883,rs112132305,rs141152627,rs10408844,rs56149994,rs28376271,rs59011698,rs4804420	0.418654,0.177489,0.095317,0.095317,0.0606632,0.0294811,0.0259198,0.0253177,0.0228779	0.951037	1,1,1,1,1,1,1,1,1	|EpiMap=1,|EpiMap=1,|EpiMap=1|ABC=1,|ABC=1,|EpiMap=1,|ABC=1,|ABC=1,|ABC=1,|GTeX_Finemapped=1			0	1	0.287152	0.295031	0.00578108	0.00137628	0.00293589	TRUE	FALSE	FALSE	FALSE	FALSE	FALSE	FALSE	TRUE	FALSE
Phe_250	binary	PheCodes	Endocrine or Metabolic	Diabetes mellitus	19_7954240-7978430	EUR,AFR,EAS	1	2	0.900785	rs2115107	0.536101	7968168	G,A,G	A,G,A	0.6024,0.5703,0.6429	-0.0172258,0.00830809,-0.00153126	0.00220002,0.00419928,0.0181737	14.3111,1.31987,0.0301871	-7.82983791056445,1.97845583052333,-0.0842569207150993	MAP2K7	rs2115107,rs3679	0.536101,0.455377	0.991478	0.931,0.981	|Promoter=1|ABC=1,|Exon=1			0	1	0.658834	0.348625	0.00981076	0.00859236	0.0140615	TRUE	FALSE	FALSE	FALSE	FALSE	FALSE	FALSE	TRUE	FALSE
Phe_250	binary	PheCodes	Endocrine or Metabolic	Diabetes mellitus	1_11280103-11387192	EUR,AFR,EAS	1	19	0.839903	rs7542591	0.206404	11323901	G,C,G	C,G,C	0.6869,0.90166,0.7817	0.0116373,-0.0257127,0.00759436	0.00232169,0.00698108,0.0210797	6.26961,3.63767,0.143485	5.01242629291594,-3.68319801520682,0.360268884282034	MTOR	rs7542591,rs2295079,rs2295080,rs1883965,rs2744815,rs4845860,rs6686835,rs1135172,rs4845985,rs6661859,rs11121706,rs12752896,rs2300089,rs11121703,rs6683420	0.206404,0.104727,0.102213,0.0217525,0.0192288,0.0187059,0.0176964,0.0153748,0.0153619,0.0140358,0.0139741,0.0135435,0.0135227,0.0124827,0.0124642	0.601487	1,1,1,1,1,1,1,0.985,1,1,0.929,1,1,1,1	|GTeX_Finemapped=1,|Exon=1|GTeX_Finemapped=1|ABC=1,|Promoter=1|GTeX_Finemapped=1|ABC=1,|Promoter=1|GTeX_Finemapped=1|eQTLGen_Finemapped=1|ABC=1,|GTeX_Finemapped=1,|GTeX_Finemapped=1|eQTLGen_Finemapped=1,|eQTLGen_Finemapped=1,|Exon=1|eQTLGen_Finemapped=1,|eQTLGen_Finemapped=1,|eQTLGen_Finemapped=1,|eQTLGen_Finemapped=1,|eQTLGen_Finemapped=1,|eQTLGen_Finemapped=1,|eQTLGen_Finemapped=1,|eQTLGen_Finemapped=1	rs12124983,rs2076655,rs2788543,rs4845987	0.10731,0.122573,0.0114732,0.108417	0.349773	0.999859	0.951641	0.371251	0.0306304	0.0110308	0.00675474	TRUE	TRUE	FALSE	TRUE	FALSE	FALSE	FALSE	TRUE	TRUE
Phe_250	binary	PheCodes	Endocrine or Metabolic	Diabetes mellitus	1_113055023-113247563	EUR,AFR,EAS	1	21	0.700081	rs3790608	0.366732	113055023	G,G,G	A,A,A	0.8489,0.8971,0.8542	0.019517,-0.00909204,0.030492	0.0030063,0.00684196,0.0246747	10.0722,0.735435,0.664446	6.49203339653395,-1.32886482820712,1.23575970528517	MOV10	rs3790608,rs12137269,rs12730156,rs3790609,rs3748655,rs3790598,rs1106287,rs61818805,rs11102520,rs3795819,rs12030612,rs12030641,rs12756815,rs61818802,rs12040988	0.366732,0.256174,0.186888,0.0223417,0.0107888,0.00800026,0.00551689,0.00441552,0.00412207,0.00412149,0.0040414,0.0040414,0.00389651,0.00386922,0.00384301	0.888792	1,1,1,0.798,1,1,1,1,1,1,1,1,1,0.769,1	|GTeX_Finemapped=1,|EpiMap=1,|GTeX_Finemapped=1|eQTLGen_Finemapped=1,|GTeX_Finemapped=1,|Exon=1|GTeX_Finemapped=1|ABC=1,|GTeX_Finemapped=1|eQTLGen_Finemapped=1,|Exon=1|eQTLGen_Finemapped=1|ABC=1,|GTeX_Finemapped=1|eQTLGen_Finemapped=1,|GTeX_Finemapped=1|eQTLGen_Finemapped=1,|GTeX_Finemapped=1|eQTLGen_Finemapped=1,|Promoter=1|eQTLGen_Finemapped=1|EpiMap=1|ABC=1,|Promoter=1|GTeX_Finemapped=1|eQTLGen_Finemapped=1|EpiMap=1|ABC=1,|GTeX_Finemapped=1|eQTLGen_Finemapped=1,|eQTLGen_Finemapped=1,|eQTLGen_Finemapped=1	rs12029985,rs12049572,rs12140506,rs2887882,rs35147679,rs3737136	0.00410942,0.00355648,0.0066499,0.00355361,0.00443768,0.0423677	0.0646748	0.999991	0.444294	0.43663	0.0399957	0.0124181	0.0105785	TRUE	FALSE	FALSE	FALSE	FALSE	FALSE	FALSE	TRUE	FALSE
Phe_250	binary	PheCodes	Endocrine or Metabolic	Diabetes mellitus	1_117526905-117550623	EUR,AFR,EAS	1	3	0.922066	rs10801924	0.742669	117537568	C,C,C	T,T,T	0.5099,0.6415,0.6587	-0.0161361,-0.00799562,-0.0326714	0.00215381,0.00433477,0.0183653	13.1681,1.18638,1.12353	-7.49188647095148,-1.8445315437728,-1.77897447904472	CD101	rs10801924	0.742669	0.742669	1	|GTeX_Finemapped=1	rs2764850,rs6657819	0.047192,0.191296	0.238488	1	0.770214	0.607988	0.0032924	0.0113905	0.00378987	TRUE	FALSE	FALSE	FALSE	FALSE	FALSE	FALSE	TRUE	FALSE
Phe_250	binary	PheCodes	Endocrine or Metabolic	Diabetes mellitus	1_118139053-118180599	EUR,AFR,EAS	1	7	0.81685	rs41276588	0.378143	118148384	G,G,G	A,A,A	0.7326,0.94175,0.92857	-0.0169241,-0.0126332,0.0153657	0.00243264,0.00887551,0.0338114	11.4592,0.81072,0.18742	-6.95709188371481,-1.42337736085025,0.454453231750238	FAM46C	rs41276588,rs66464442,rs826415,rs826403,rs11580608,rs6699188,rs2282456	0.378143,0.305832,0.0943879,0.0656407,0.0640167,0.0413251,0.0279153	0.977261	1,1,1,1,1,1,1	|Promoter=1|ABC=1,|EpiMap=1,|EpiMap=1|ABC=1,|Exon=1|EpiMap=1,|Exon=1,|EpiMap=1|ABC=1,|Exon=1|EpiMap=1			0	0.999999	0.455697	0.330749	0.0360287	0.0188296	0.00302026	TRUE	FALSE	FALSE	FALSE	FALSE	FALSE	FALSE	TRUE	FALSE
Phe_250	binary	PheCodes	Endocrine or Metabolic	Diabetes mellitus	1_120437718-120640515	EUR,AFR,EAS	1	7	0.995243	rs1493698	0.476478	120531133	T,T,T	C,C,C	0.8718,0.5144,0.8889	-0.023024,-0.0222597,-0.0579191	0.00322063,0.00415929,0.0277094	12.0581,7.06009,1.43656	-7.14891185885991,-5.3518028317333,-2.09023291734935	NOTCH2	rs1493698,rs2493411,rs2493416,rs1493696,rs2453044,rs2493420,rs835573	0.476478,0.13786,0.100265,0.0888296,0.0657627,0.0652504,0.0514104	0.985856	0.918,1,1,0.945,0.918,1,1	|GTeX_Finemapped=1|eQTLGen_Finemapped=1,|GTeX_Finemapped=1,|GTeX_Finemapped=1,|GTeX_Finemapped=1|eQTLGen_Finemapped=1,|GTeX_Finemapped=1|eQTLGen_Finemapped=1,|GTeX_Finemapped=1,|GTeX_Finemapped=1			0	1	0.999998	0.664222	0.0725967	0.0127877	0.0175817	TRUE	TRUE	FALSE	TRUE	FALSE	FALSE	FALSE	TRUE	TRUE
Phe_250	binary	PheCodes	Endocrine or Metabolic	Diabetes mellitus	1_150684486-151279323	EUR,AFR,EAS	1	2	0.911598	rs140386498	0.777281	150972959	A,NA,NA	T,NA,NA	0.9831,NA,NA	0.0461165,NA,NA	0.00835316,NA,NA	7.47191,NA,NA	5.52084480603748,NA,NA	FAM63A	rs140386498	0.777281	0.777281	1	|Exon=1|EpiMap=1	rs145904381	0.215131	0.215131	0.999481	0.499905	0.49989	0.0751501	0.0926615	0.0107	TRUE	FALSE	FALSE	FALSE	FALSE	FALSE	FALSE	TRUE	FALSE
Phe_250	binary	PheCodes	Endocrine or Metabolic	Diabetes mellitus	1_155199315-155277963	EUR,AFR,EAS	1	2	0.980776	rs11577338	0.803848	155240077	A,G,G	G,A,A	0.666,0.97201,0.6984	-0.0145272,0.0449795,0.0238968	0.00228288,0.0126029,0.0189733	9.70527,3.44565,0.682247	-6.36354079058032,3.56898015536107,1.25949623945228	FAM189B	rs11577338	0.803848	0.803848	1	|GTeX_Finemapped=1	rs4971072	0.152097	0.152097	0.999998	0.963392	0.48558	0.0103978	0.0143685	0.00105543	TRUE	TRUE	FALSE	TRUE	FALSE	FALSE	FALSE	TRUE	TRUE
Phe_250	binary	PheCodes	Endocrine or Metabolic	Diabetes mellitus	1_155199315-155277963	EUR,AFR,EAS	2	3	1	rs8177988	0.567804	155261649	C,NA,NA	T,NA,NA	0.994036,NA,NA	-0.0736139,NA,NA	0.0139837,NA,NA	6.85152,NA,NA	-5.2642648226149,NA,NA	PKLR	rs8177988	0.567804	0.567804	1	|Exon=1	rs140342156,rs189635040	0.190956,0.239757	0.430713	0.996089	0.499367	0.499792	0.0103978	0.0143685	0.00105543	TRUE	FALSE	FALSE	FALSE	FALSE	FALSE	FALSE	TRUE	FALSE
Phe_250	binary	PheCodes	Endocrine or Metabolic	Diabetes mellitus	1_158441462-158631171	EUR,AFR,EAS	1	6	0.881434	rs857691	0.212609	158626378	C,T,C	T,C,T	0.7505,0.7935,0.5913	-0.0126875,0.0160796,0.00775847	0.00248818,0.00513541,0.0177135	6.4669,2.75911,0.179544	-5.09910858539173,3.13112292884112,0.437997572472973	SPTA1	rs857691,rs1029083,rs2852637,rs857689,rs861409,rs857725	0.212609,0.212469,0.203174,0.156185,0.117437,0.0615919	0.963466	1,1,1,1,1,1	|Exon=1|GTeX_Finemapped=1,|GTeX_Finemapped=1,|GTeX_Finemapped=1,|GTeX_Finemapped=1,|GTeX_Finemapped=1,|Exon=1			0	0.999879	0.807339	0.348797	0.0892284	0.0208712	0.00928209	TRUE	TRUE	FALSE	TRUE	FALSE	FALSE	FALSE	TRUE	TRUE
Phe_250	binary	PheCodes	Endocrine or Metabolic	Diabetes mellitus	1_15907943-16050470	EUR,AFR,EAS	1	6	0.984562	rs78649940	0.458307	16009024	G,G,G	T,T,T	0.8121,0.7867,0.96627	-0.0135496,-0.0296991,-3.59344e-05	0.00275629,0.00507468,0.048234	6.05368,8.3147,0.000258232	-4.91588330690892,-5.85240842772352,-0.000745001451258448	PLEKHM2	rs78649940,rs34897764,rs12757952,rs6678473,rs35324342	0.458307,0.100231,0.0719478,0.0719478,0.0714906	0.773924	1,1,1,1,1	|GTeX_Finemapped=1|eQTLGen_Finemapped=1|EpiMap=1|ABC=1,|GTeX_Finemapped=1,|GTeX_Finemapped=1,|GTeX_Finemapped=1|eQTLGen_Finemapped=1,|GTeX_Finemapped=1|ABC=1	rs12746673	0.190882	0.190882	0.999852	0.999983	0.325204	0.00637459	0.0207161	0.016781	TRUE	TRUE	FALSE	TRUE	FALSE	FALSE	FALSE	TRUE	TRUE
Phe_250	binary	PheCodes	Endocrine or Metabolic	Diabetes mellitus	1_200259607-200364489	EUR,AFR,EAS	1	31	0.663105	rs6657571	0.729978	200283634	A,G,G	G,A,A	0.5865,0.94402,0.93552	-0.0118338,0.0199385,-0.0262914	0.00218636,0.00904278,0.0354545	7.20673,1.56129,0.338795	-5.41255785872409,2.20490822512546,-0.741553258401613	ZNF281	rs6657571,rs819635,rs819637,rs1934331,rs2790105,rs2808517,rs10733062,rs2790107,rs2066122,rs2790142,rs2050771,rs1339574,rs2808512,rs7520828,rs2790133,rs2790139,rs2808486,rs2808487,rs2808499,rs2808501,rs2790126,rs10919909	0.729978,0.0479513,0.0104422,0.0075234,0.00691652,0.00627696,0.00611277,0.00455015,0.00450223,0.00332895,0.00330816,0.00327564,0.00319615,0.00319079,0.003179,0.00317868,0.00317774,0.00317774,0.00317302,0.00317302,0.00317099,0.00317077	0.865954	1,1,1,1,0.964,0.655,1,1,1,1,0.964,1,1,1,1,1,1,1,1,1,1,1	|EpiMap=1|ABC=1,|ABC=1,|ABC=1,|EpiMap=1,|eQTLGen_Finemapped=1|EpiMap=1,|EpiMap=1,|EpiMap=1,|ABC=1,|eQTLGen_Finemapped=1,|eQTLGen_Finemapped=1,|eQTLGen_Finemapped=1|EpiMap=1,|eQTLGen_Finemapped=1|EpiMap=1,|eQTLGen_Finemapped=1|EpiMap=1,|EpiMap=1,|eQTLGen_Finemapped=1,|eQTLGen_Finemapped=1,|ABC=1,|ABC=1,|EpiMap=1,|EpiMap=1,|ABC=1,|eQTLGen_Finemapped=1	rs1832553,rs2153280,rs2790123,rs2790124,rs2808477,rs2808489,rs2808504,rs7521670,rs819636	0.00612939,0.00716992,0.0140057,0.00613204,0.0270319,0.0074108,0.00611683,0.00699185,0.00428227	0.0852707	0.998921	0.528462	0.310354	0.0248409	0.0243882	0.00958385	TRUE	FALSE	FALSE	FALSE	FALSE	FALSE	FALSE	TRUE	FALSE
Phe_250	binary	PheCodes	Endocrine or Metabolic	Diabetes mellitus	1_201754720-201917509	EUR,AFR,EAS	1	6	0.943681	rs7551784	0.408335	201767249	T,C,T	C,T,C	0.6093,0.8328,0.6468	0.0127363,0.0127392,0.0204642	0.00220676,0.00557084,0.0182186	8.10471,1.65346,0.582813	5.77149304863238,2.28676465308643,1.12325864775559	NAV1	rs7551784,rs504988,rs567185,rs10920254,rs704633,rs481530	0.408335,0.168465,0.167567,0.143119,0.0469805,0.0373601	0.971827	0.93,0.922,0.93,0.981,0.906,0.93	|Exon=1,|Exon=1|Cicero=1,|Exon=1,|Exon=1,|Exon=1,|Exon=1			0	0.99961	0.96723	0.400933	0.037285	0.0121252	0.0125712	TRUE	TRUE	FALSE	TRUE	FALSE	FALSE	FALSE	TRUE	TRUE
Phe_250	binary	PheCodes	Endocrine or Metabolic	Diabetes mellitus	1_201754720-201917509	EUR,AFR,EAS	2	29	0.950516	rs2819349	0.161112	201885026	C,C,C	T,T,T	0.6829,0.7481,0.8938	-0.00944717,-0.0152421,0.00591031	0.00231375,0.00478867,0.0282636	4.35216,2.83628,0.0786468	-4.08305564559697,-3.18295058962092,0.209113842539521	LMOD1	rs2819349,rs2819351,rs2820312,rs8028,rs2644112,rs2820323,rs2820321,rs2820319,rs2820295,rs3951628,rs2820313,rs2819347,rs2819348	0.161112,0.0984285,0.0823218,0.028593,0.025751,0.0238532,0.0161204,0.0154555,0.0143167,0.0110036,0.0108041,0.00970573,0.00618736	0.503653	1,1,1,0.797,1,1,1,1,1,1,1,1,1	|GTeX_Finemapped=1|EpiMap=1,|GTeX_Finemapped=1|EpiMap=1,|Exon=1|EpiMap=1,|Exon=1|EpiMap=1,|GTeX_Finemapped=1,|GTeX_Finemapped=1,|GTeX_Finemapped=1,|GTeX_Finemapped=1,|GTeX_Finemapped=1,|GTeX_Finemapped=1,|GTeX_Finemapped=1|EpiMap=1,|GTeX_Finemapped=1,|GTeX_Finemapped=1|EpiMap=1	rs1400875,rs1517810,rs2132363,rs2172935,rs2250377,rs2254614,rs2644107,rs2644109,rs2644119,rs2644135,rs2820310,rs2820311,rs2820314,rs2820316,rs2820322,rs8024	0.0233596,0.0441671,0.040669,0.040669,0.0546641,0.0349834,0.0170853,0.00753868,0.0148438,0.0181646,0.0313157,0.028546,0.0449728,0.0130825,0.00458934,0.0282022	0.446853	0.690237	0.951567	0.316929	0.037285	0.0121252	0.0125712	FALSE	TRUE	FALSE	FALSE	FALSE	FALSE	FALSE	TRUE	FALSE
Phe_250	binary	PheCodes	Endocrine or Metabolic	Diabetes mellitus	1_205039295-205263304	EUR,AFR,EAS	1	8	0.792792	rs3851294	0.576706	205130413	G,G,NA	A,A,NA	0.8946,0.994705,NA	0.0189389,0.121906,NA	0.00350637,0.0286437,NA	7.17934,4.68157,NA	5.40128394892724,4.25594458816424,NA	DSTYK	rs3851294,rs2369633	0.576706,0.186482	0.763188	1,0.99	|Exon=1,|Promoter=1|ABC=1	rs10900444,rs12023022,rs17728,rs3851286,rs4951166,rs9659978	0.0186786,0.00896323,0.038596,0.0170638,0.0664923,0.0442305	0.194024	0.999712	0.976949	0.500873	0.0711424	0.0505729	0.00988107	TRUE	TRUE	FALSE	TRUE	FALSE	FALSE	FALSE	TRUE	TRUE
Phe_250	binary	PheCodes	Endocrine or Metabolic	Diabetes mellitus	1_214145389-214163069	EUR,AFR,EAS	1	1	1	rs340874	1	214159256	C,T,T	T,C,C	0.5308,0.90772,0.5804	0.0282845,-0.00747709,0.0113643	0.00215749,0.00718256,0.0176453	38.5393,0.525969,0.284373	13.1099101270458,-1.04100627074469,0.644041189438547	PROX1-AS1	rs340874	1	1	0.991	|Promoter=1|GTeX_Finemapped=1			0	1	0.388713	0.403608	0.00711749	0.011822	0.0033818	TRUE	FALSE	FALSE	FALSE	FALSE	FALSE	FALSE	TRUE	FALSE
Phe_250	binary	PheCodes	Endocrine or Metabolic	Diabetes mellitus	1_214145389-214163069	EUR,AFR,EAS	2	2	1	rs17712208	0.5	214150445	T,NA,NA	A,NA,NA	0.9493,NA,NA	-0.0566975,NA,NA	0.0049078,NA,NA	30.1446,NA,NA	-11.5525286278984,NA,NA	PROX1	rs17712208	0.5	0.5	0.655	|EpiMap=1	rs79687284	0.5	0.5	1	0.5	0.5	0.00711749	0.011822	0.0033818	TRUE	FALSE	FALSE	FALSE	FALSE	FALSE	FALSE	TRUE	FALSE
Phe_250	binary	PheCodes	Endocrine or Metabolic	Diabetes mellitus	1_219640389-219790872	EUR,AFR,EAS	1	1	1	rs4846567	0.972403	219750717	G,G,G	T,T,T	0.7137,0.95764,0.7599	0.0165113,0.0284861,-0.0431684	0.0023819,0.0103212,0.0203862	11.3819,2.23801,1.46578	6.93198706914648,2.75996008216099,-2.11753048630937	MARK1	rs4846567	0.972403	0.972403	1	|EpiMap=1			0	1	0.86275	0.717815	0.0292984	0.0084211	0.00101018	TRUE	TRUE	FALSE	TRUE	FALSE	FALSE	FALSE	TRUE	TRUE
Phe_250	binary	PheCodes	Endocrine or Metabolic	Diabetes mellitus	1_229642499-229672955	EUR,AFR,EAS	1	1	1	rs238763	0.997225	229642499	A,T,T	T,A,A	0.6103,0.8593,0.6865	-0.0178031,0.0206994,0.0371109	0.00220778,0.00597846,0.0187703	15.1311,3.27123,1.31849	-8.06380164690322,3.46232976385223,1.97710745166566	NUP133	rs238763	0.997225	0.997225	1	|EpiMap=1			0	1	0.971562	0.620721	0.00209639	0.000579002	0.00224337	TRUE	TRUE	FALSE	TRUE	FALSE	FALSE	FALSE	TRUE	TRUE
Phe_250	binary	PheCodes	Endocrine or Metabolic	Diabetes mellitus	1_26482556-26527783	EUR,AFR,EAS	1	10	0.844448	rs3806382	0.341859	26485013	T,T,T	G,G,G	0.6879,0.95613,0.7292	-0.0132782,-0.0380837,0.0106064	0.00232372,0.01015,0.0195958	7.9578,3.75604,0.230379	-5.71419964539618,-3.75208866995074,0.541258841180253	FAM110D	rs3806382,rs3748854,rs12565228,rs3748856,rs12732022,rs3806383,rs6694059	0.341859,0.187303,0.106862,0.0736895,0.0351657,0.0227444,0.0218811	0.789505	1,1,1,0.813,1,1,1	|Promoter=1|GTeX_Finemapped=1|EpiMap=1,|Exon=1|GTeX_Finemapped=1|EpiMap=1|ABC=1,|GTeX_Finemapped=1|ABC=1,|Exon=1|GTeX_Finemapped=1|ABC=1,|GTeX_Finemapped=1,|Promoter=1|GTeX_Finemapped=1|EpiMap=1,|Promoter=1|GTeX_Finemapped=1|EpiMap=1	rs12732367,rs2232648,rs7546500	0.0360265,0.0718482,0.0587448	0.16662	0.999991	0.947793	0.357139	0.00754195	0.0108597	0.00716104	TRUE	TRUE	FALSE	TRUE	FALSE	FALSE	FALSE	TRUE	TRUE
Phe_250	binary	PheCodes	Endocrine or Metabolic	Diabetes mellitus	1_39551488-40065616	EUR,AFR,EAS	1	18	0.9805	rs41270807	0.166702	39801815	A,A,A	C,C,C	0.8052,0.9879,0.8403	-0.0283927,-0.105766,-0.00791017	0.00271861,0.0190134,0.0237706	24.8059,7.57569,0.131175	-10.4438297512332,-5.56270840565075,-0.332771154283022	MACF1	rs41270807,rs16826093,rs2296173,rs3768302,rs2296172,rs41270803,rs41270821,rs41270799,rs2296175,rs3818806,rs61779306,rs111701080	0.166702,0.106094,0.0872805,0.084837,0.0805371,0.0462875,0.0370104,0.0234098,0.0152898,0.0137531,0.0125949,0.0067416	0.680538	1,1,0.981,0.5,0.99,1,0.93,1,0.93,1,0.93,1	|Exon=1,|Exon=1,|Exon=1,|Promoter=1,|Exon=1,|Exon=1,|Exon=1,|Exon=1,|Exon=1,|Exon=1,|Exon=1,|eQTLGen_Finemapped=1	rs113214136,rs16826036,rs17343193,rs3768299,rs3768301,rs67408364	0.0592339,0.0180046,0.0887561,0.0679574,0.0334022,0.00762877	0.274983	1	0.999998	0.366684	0.100027	0.0963415	0.0378391	FALSE	TRUE	FALSE	FALSE	FALSE	FALSE	FALSE	TRUE	FALSE
Phe_250	binary	PheCodes	Endocrine or Metabolic	Diabetes mellitus	1_44314041-44476203	EUR,AFR,EAS	1	12	0.866331	rs3120803	0.197238	44386615	G,G,G	A,A,A	0.91153,0.6407,0.8363	0.0222091,-0.00362314,-0.00784101	0.00379148,0.00433264,0.0235345	8.32833,0.394675,0.131352	5.85763343074472,-0.836243029653975,-0.333170876797892	ST3GAL3	rs3120803,rs2486011	0.197238,0.167601	0.364839	1,1	|Exon=1,|GTeX_Finemapped=1	rs12737898,rs2242637,rs2428851,rs2428854,rs3791089,rs783303,rs803676,rs803677,rs803681,rs803683	0.16806,0.0800408,0.0497101,0.0497043,0.0140822,0.0359705,0.0460922,0.0460922,0.0497101,0.0589616	0.598424	0.999967	0.211306	0.386568	0.0292102	0.0276374	0.00670791	TRUE	FALSE	FALSE	FALSE	FALSE	FALSE	FALSE	TRUE	FALSE
Phe_250	binary	PheCodes	Endocrine or Metabolic	Diabetes mellitus	1_50999695-51532863	EUR,AFR,EAS	1	3	1	rs3176468	0.460203	51438881	T,T,T	C,C,C	0.90159,0.7731,0.92163	0.022708,0.0222446,0.0609168	0.00361467,0.00496334,0.0324009	9.4764,5.13066,1.22116	6.28217790282377,4.48178041399541,1.88009592326139	CDKN2C	rs3176468,rs3176466,rs12855	0.460203,0.277995,0.258868	0.997066	1,1,1	|ABC=1,|ABC=1,|Exon=1			0	1	0.997021	0.566912	0.062422	0.0219509	0.0194516	TRUE	TRUE	FALSE	TRUE	FALSE	FALSE	FALSE	TRUE	TRUE
Phe_250	binary	PheCodes	Endocrine or Metabolic	Diabetes mellitus	1_6651728-6719008	EUR,AFR,EAS	1	1	1	rs1556036	0.978301	6651728	C,C,C	T,T,T	0.6571,0.7874,0.8442	-0.0205081,-0.00294424,0.00463942	0.00226826,0.00508077,0.0240107	18.8102,0.250062,0.0722272	-9.04133564935237,-0.579486967526576,0.193223021402958	KLHL21	rs1556036	0.978301	0.978301	0.99	|Exon=1|EpiMap=1			0	1	0.281856	0.295155	0.0369742	0.0492793	0.00726337	TRUE	FALSE	FALSE	FALSE	FALSE	FALSE	FALSE	TRUE	FALSE
Phe_250	binary	PheCodes	Endocrine or Metabolic	Diabetes mellitus	1_72748669-72838406	EUR,AFR,EAS	1	12	0.657677	rs3101336	0.141284	72751185	C,C,C	T,T,T	0.6412,0.5303,0.93353	0.0142149,0.0139537,0.0575823	0.00224476,0.00416522,0.034957	9.6175,3.09261,1.00213	6.33248097792192,3.35005113775503,1.64723231398575	NEGR1	rs3101336,rs3101337,rs2815765,rs2568952,rs1460943,rs2568958,rs2568956,rs2815752,rs2613496,rs3101339,rs2568960,rs11209948	0.141284,0.141284,0.121526,0.11946,0.0833463,0.0638262,0.0615641,0.0573626,0.0541781,0.0525856,0.0272114,0.0264316	0.95006	1,1,1,1,1,1,1,1,1,1,1,1	|GTeX_Finemapped=1|eQTLGen_Finemapped=1|ABC=1,|GTeX_Finemapped=1|eQTLGen_Finemapped=1|ABC=1,|GTeX_Finemapped=1|EpiMap=1,|GTeX_Finemapped=1|ABC=1,|GTeX_Finemapped=1,|GTeX_Finemapped=1|eQTLGen_Finemapped=1,|GTeX_Finemapped=1,|GTeX_Finemapped=1|eQTLGen_Finemapped=1,|EpiMap=1|ABC=1,|Promoter=1|GTeX_Finemapped=1|ABC=1|Cicero=1,|eQTLGen_Finemapped=1,|eQTLGen_Finemapped=1			0	0.818404	0.864353	0.480876	0.0181381	0.00105092	0.00449032	TRUE	TRUE	FALSE	TRUE	FALSE	FALSE	FALSE	TRUE	TRUE
Phe_250	binary	PheCodes	Endocrine or Metabolic	Diabetes mellitus	1_72748669-72838406	EUR,AFR,EAS	2	8	0.538073	rs7531118	0.882706	72837239	C,T,T	T,C,C	0.5537,0.95461,0.7371	0.0137493,-0.0335103,-0.012062	0.00216592,0.00998656,0.0197812	9.66138,3.10122,0.26599	6.34801839403117,-3.35553984555242,-0.609770893575718	NEGR1	rs7531118,rs2613496,rs11209952,rs11209943,rs3101336,rs3101337,rs2815765,rs2568952	0.882706,0.0216521,0.0155404,0.00726145,0.00690351,0.00690351,0.00631892,0.00630877	0.953595	1,1,1,1,1,1,1,1	|GTeX_Finemapped=1,|EpiMap=1|ABC=1,|GTeX_Finemapped=1,|GTeX_Finemapped=1|eQTLGen_Finemapped=1|ABC=1,|GTeX_Finemapped=1|eQTLGen_Finemapped=1|ABC=1,|GTeX_Finemapped=1|eQTLGen_Finemapped=1|ABC=1,|GTeX_Finemapped=1|EpiMap=1,|GTeX_Finemapped=1|ABC=1			0	0.957286	0.74197	0.358537	0.0181381	0.00105092	0.00449032	TRUE	FALSE	FALSE	FALSE	FALSE	FALSE	FALSE	TRUE	FALSE
Phe_250	binary	PheCodes	Endocrine or Metabolic	Diabetes mellitus	1_96467373-96488563	EUR,AFR,EAS	1	2	1	rs321243	0.926613	96476240	G,T,G	T,G,T	0.5567,0.5908,0.6815	0.0113403,-0.0104766,-0.00271853	0.00216737,0.00422786,0.0186906	6.77614,1.87901,0.0533727	5.23228613480855,-2.47799122960552,-0.145449049254706	ALG14	rs321243	0.926613	0.926613	1	|EpiMap=1	rs321255	0.0732726	0.0732726	0.99999	0.850573	0.457628	3.79932e-06	0.0464407	6.4741e-09	TRUE	TRUE	FALSE	TRUE	FALSE	FALSE	FALSE	TRUE	TRUE
Phe_250	binary	PheCodes	Endocrine or Metabolic	Diabetes mellitus	1_99969487-100040100	EUR,AFR,EAS	1	5	0.967247	rs11166255	0.276364	99980808	C,C,C	T,T,T	0.8449,0.8903,0.6776	0.017391,0.0110105,-0.0184586	0.0029743,0.00665177,0.0186306	8.30087,1.00936,0.492417	5.84709007161349,1.65527370910299,-0.990767876504246	PALMD	rs11166255,rs10875229,rs11166273,rs6657921,rs11166264	0.276364,0.256853,0.199203,0.197306,0.0414784	0.971204	1,1,1,1,1	|ABC=1,|ABC=1,|GTeX_Finemapped=1,|GTeX_Finemapped=1,|GTeX_Finemapped=1			0	0.999994	0.699623	0.448813	0.033218	0.00179158	0.013016	TRUE	FALSE	FALSE	FALSE	FALSE	FALSE	FALSE	TRUE	FALSE
Phe_250	binary	PheCodes	Endocrine or Metabolic	Diabetes mellitus	20_32514061-32729444	EUR,AFR,EAS	1	27	0.807858	rs6142068	0.116617	32557172	C,C,C	T,T,T	0.6402,0.525,0.7341	0.0144099,0.0022155,-0.0179415	0.00224339,0.00416277,0.0197094	9.87488,0.225793,0.440497	6.42327014027877,0.532217730021116,-0.910301683460684	EIF2S2	rs6142068,rs10485503,rs761233,rs4911395,rs6142069,rs6141444,rs4911145,rs2268079,rs4911404,rs1054534,rs11696338,rs4911148,rs4911408,rs2300209,rs4911399,rs4911402,rs6142064,rs2268086,rs932388	0.116617,0.098296,0.0710543,0.0575338,0.0501053,0.0279893,0.0246615,0.0240433,0.0239855,0.0216204,0.0186063,0.0174653,0.0170499,0.0163264,0.0162558,0.0158293,0.0155661,0.0151253,0.0125342	0.660665	1,1,1,1,1,1,0.929,1,1,0.896,1,1,1,1,1,1,1,0.962,1	|eQTLGen_Finemapped=1,|eQTLGen_Finemapped=1,|eQTLGen_Finemapped=1,|eQTLGen_Finemapped=1,|eQTLGen_Finemapped=1,|eQTLGen_Finemapped=1,|eQTLGen_Finemapped=1,|eQTLGen_Finemapped=1,|eQTLGen_Finemapped=1,|eQTLGen_Finemapped=1,|eQTLGen_Finemapped=1,|eQTLGen_Finemapped=1,|Promoter=1|ABC=1,|eQTLGen_Finemapped=1,|eQTLGen_Finemapped=1,|eQTLGen_Finemapped=1,|eQTLGen_Finemapped=1,|eQTLGen_Finemapped=1,|eQTLGen_Finemapped=1|ABC=1	rs1007090,rs1555075,rs2268088,rs4911139,rs4911401,rs6059555,rs6059581,rs6059662	0.0481287,0.0309151,0.0211557,0.0264488,0.0260064,0.042385,0.0146181,0.0908007	0.300459	0.999998	0.379311	0.424882	0.0210802	0.0512331	0.00132321	TRUE	FALSE	FALSE	FALSE	FALSE	FALSE	FALSE	TRUE	FALSE
Phe_250	binary	PheCodes	Endocrine or Metabolic	Diabetes mellitus	20_42975023-43012278	EUR,AFR,EAS	1	2	1	rs1884614	0.875275	42980519	C,C,C	T,T,T	0.8419,0.91982,0.5833	-0.0180737,-0.0275226,-0.0159899	0.00295119,0.00765464,0.0176625	9.04036,3.48985,0.437344	-6.12420752306697,-3.5955446631063,-0.905302193913659	HNF4A	rs1884614,rs1884613	0.875275,0.124671	0.999946	1,1	|EpiMap=1|ABC=1,|EpiMap=1|ABC=1			0	0.999995	0.9963	0.305283	0.00328703	0.00747512	0.00172262	TRUE	TRUE	FALSE	TRUE	FALSE	FALSE	FALSE	TRUE	TRUE
Phe_250	binary	PheCodes	Endocrine or Metabolic	Diabetes mellitus	20_45520152-45558831	EUR,AFR,EAS	1	1	1	rs6066121	0.999933	45557469	A,A,G	G,G,A	0.5626,0.6914,0.8244	-0.0161707,-0.00529607,-0.0075163	0.00217047,0.00450035,0.0228865	13.031,0.621111,0.129247	-7.45032181969804,-1.17681291455109,-0.328416315295043	EYA2	rs6066121	0.999933	0.999933	1	|EpiMap=1|ABC=1			0	1	0.443413	0.401247	0.0207528	0.000425344	0.0018806	TRUE	FALSE	FALSE	FALSE	FALSE	FALSE	FALSE	TRUE	FALSE
Phe_250	binary	PheCodes	Endocrine or Metabolic	Diabetes mellitus	20_50153344-50158473	EUR,AFR,EAS	1	1	1	rs6021276	0.973356	50155386	C,C,C	T,T,T	0.66,0.92814,0.6726	-0.0146313,-0.00989814,-0.0442101	0.00227291,0.00804931,0.0185564	9.91486,0.659925,1.76456	-6.43725444474264,-1.22968801052513,-2.3824718156539	NFATC2	rs6021276	0.973356	0.973356	1	|EpiMap=1			0	1	0.476909	0.756928	0.000496066	6.4741e-09	0.0124269	TRUE	FALSE	FALSE	FALSE	FALSE	FALSE	FALSE	TRUE	FALSE
Phe_250	binary	PheCodes	Endocrine or Metabolic	Diabetes mellitus	20_50914231-51239611	EUR,AFR,EAS	1	6	0.837656	rs6096940	0.532475	51034311	A,A,A	G,G,G	0.6392,0.5651,0.7312	0.0168123,0.00814168,0.0113459	0.00224203,0.00419326,0.0196416	13.1908,1.28246,0.249102	7.49869537874159,1.9416110615607,0.577646423916585	TSHZ2	rs6096940,rs4811348,rs6068257	0.532475,0.145935,0.130288	0.808698	1,1,1	|GTeX_Finemapped=1,|GTeX_Finemapped=1,|ABC=1	rs4140429,rs4809905,rs4811347	0.0323909,0.0851581,0.0287859	0.146335	1	0.607598	0.384847	0.00406987	0.0040876	0.00145269	TRUE	FALSE	FALSE	FALSE	FALSE	FALSE	FALSE	TRUE	FALSE
Phe_250	binary	PheCodes	Endocrine or Metabolic	Diabetes mellitus	20_57387352-57444209	EUR,AFR,EAS	1	5	1	rs3787497	0.290342	57416760	G,A,G	A,G,A	0.6193,0.6346,0.8065	0.0119604,-0.00586988,-0.00665818	0.00221743,0.00431693,0.0220429	7.16124,0.759667,0.117698	5.39381175504977,-1.35973481154432,-0.302055537157089	GNAS-AS1	rs3787497,rs1800900,rs1800905	0.290342,0.189913,0.145257	0.625512	0.5,0.5,0.505	|Promoter=1,|Promoter=0.500|ABC=1,|Promoter=0.500|ABC=1	rs3761263,rs6123832	0.233849,0.131518	0.365367	0.999623	0.39054	0.352351	0.0214268	0.0239938	0.0247111	TRUE	FALSE	FALSE	FALSE	FALSE	FALSE	FALSE	TRUE	FALSE
Phe_250	binary	PheCodes	Endocrine or Metabolic	Diabetes mellitus	20_61264220-61298967	EUR,AFR,EAS	1	18	0.837435	rs3915930	0.284873	61269413	C,G,C	G,C,G	0.6133,0.5575,0.7371	-0.0151411,-0.00636284,0.00344451	0.0022109,0.00418533,0.0197812	11.1268,0.89129,0.0646123	-6.98293922632106,-0.886485113680316,0.218240418383325	SLCO4A1	rs3843758,rs2427364,rs2427363,rs6122141,rs34885433,rs2427361,rs2427362,rs7508777,rs2250853,rs6089917,rs6062689,rs6011369,rs6090204,rs2427359,rs6089951,rs6062392	0.115108,0.0910042,0.0861277,0.0533006,0.0442292,0.040705,0.0347245,0.032498,0.0276198,0.0217617,0.0217067,0.020138,0.0123904,0.0102332,0.00893793,0.00840297	0.628888	1,1,1,0.99,0.99,1,1,1,1,1,1,1,1,1,0.99,1	|ABC=1,|EpiMap=1,|EpiMap=1,|Promoter=1|ABC=1,|Promoter=1|ABC=1,|EpiMap=1|ABC=1,|ABC=1,|ABC=1,|GTeX_Finemapped=1|EpiMap=1|ABC=1,|EpiMap=1|ABC=1,|ABC=1,|EpiMap=1|ABC=1,|EpiMap=1|ABC=1,|ABC=1,|Promoter=1|ABC=1,|EpiMap=1|ABC=1	rs3901528,rs3915930	0.0395138,0.284873	0.324387	0.988304	0.300955	0.295194	0.0495211	0.0416403	0.0343846	TRUE	FALSE	FALSE	FALSE	FALSE	FALSE	FALSE	TRUE	FALSE
Phe_250	binary	PheCodes	Endocrine or Metabolic	Diabetes mellitus	20_61264220-61298967	EUR,AFR,EAS	2	4	0.922767	rs7347500	0.296034	61287669	G,G,G	A,A,A	0.8151,0.711,0.8552	-0.0189516,-0.0026839,0.0262691	0.00277344,0.00458591,0.0247453	11.0809,0.25307,0.539966	-6.83324679820007,-0.5852491653783,1.06157937062796	SLCO4A1	rs6011438,rs7347500,rs35989912,rs35552404	0.296034,0.296034,0.19931,0.167686	0.959064	1,1,1,1	|GTeX_Finemapped=1|eQTLGen_Finemapped=1|ABC=1,|GTeX_Finemapped=1|eQTLGen_Finemapped=1|EpiMap=1|ABC=1,|GTeX_Finemapped=1,|GTeX_Finemapped=1|EpiMap=1|ABC=1			0	0.996691	0.253732	0.360965	0.0495211	0.0416403	0.0343846	TRUE	FALSE	FALSE	FALSE	FALSE	FALSE	FALSE	TRUE	FALSE
Phe_250	binary	PheCodes	Endocrine or Metabolic	Diabetes mellitus	20_62418243-62471527	EUR,AFR,EAS	1	7	0.817932	rs2244441	0.328917	62471527	T,C,C	C,T,T	0.5477,0.6785,0.5397	0.0152956,-0.0073528,-0.037836	0.00216326,0.00445086,0.0174708	11.8118,1.00641,1.51803	7.07062489021199,-1.6519953447199,-2.1656707191428	ZBTB46	rs2244441,rs6062546,rs28637955,rs6011123,rs8115058,rs6011155,rs6011149	0.328917,0.173286,0.136272,0.116902,0.111579,0.0483738,0.0448606	0.96019	1,1,0.817,1,1,1,1	|GTeX_Finemapped=1,|GTeX_Finemapped=1,|GTeX_Finemapped=1|ABC=1,|GTeX_Finemapped=1,|GTeX_Finemapped=1,|GTeX_Finemapped=1|EpiMap=1,|GTeX_Finemapped=1			0	1	0.680624	0.615206	0.00395699	0.0219869	0.00320479	TRUE	FALSE	FALSE	FALSE	FALSE	FALSE	FALSE	TRUE	FALSE
Phe_250	binary	PheCodes	Endocrine or Metabolic	Diabetes mellitus	21_42635387-42654710	EUR,AFR,EAS	1	6	1	rs1964926	0.282625	42653121	G,A,G	A,G,A	0.6332,0.6278,0.8403	0.0113391,-0.0080944,0.092811	0.00223413,0.00430041,0.0237706	6.41263,1.22327,4.02483	5.0753984772596,-1.88223913533826,3.9044449866642	BACE2	rs1964926,rs1041448,rs1964927,rs2838006,rs7280091,rs2838005	0.282625,0.17691,0.176433,0.134466,0.115651,0.113132	0.999217	1,1,1,1,1,1	|Exon=1,|Exon=1,|Exon=1,|Exon=1,|Exon=1,|Exon=1			0	0.999684	0.565655	0.996455	0.00620053	0.00208478	0.0202094	TRUE	FALSE	TRUE	FALSE	TRUE	FALSE	FALSE	TRUE	TRUE
Phe_250	binary	PheCodes	Endocrine or Metabolic	Diabetes mellitus	22_30045421-30345499	EUR,AFR,EAS	1	5	0.983436	rs7284365	0.355743	30309231	G,G,NA	A,A,NA	0.93539,0.92587,NA	0.0246057,0.0148072,NA	0.00437972,0.00793482,NA	7.71428,1.20743,NA	5.61809887390061,1.86610408301638,NA	MTMR3	rs7284365,rs4823062,rs737938,rs5752979	0.355743,0.204403,0.204403,0.0959594	0.860508	1,1,1,1	|EpiMap=1|ABC=1,|ABC=1,|ABC=1,|EpiMap=1|ABC=1	rs2107674	0.0989334	0.0989334	0.999904	0.564112	0.499973	0.027548	0.0205143	0.0169428	TRUE	FALSE	FALSE	FALSE	FALSE	FALSE	FALSE	TRUE	FALSE
Phe_250	binary	PheCodes	Endocrine or Metabolic	Diabetes mellitus	22_44324727-44379565	EUR,AFR,EAS	1	2	1	rs738408	0.518317	44324730	C,C,C	T,T,T	0.7744,0.882,0.6498	-0.0192286,-0.00657186,-0.0211087	0.00257597,0.00644368,0.0182542	13.0781,0.511761,0.606376	-7.46460556605861,-1.01989235964542,-1.1563749712395	PNPLA3	rs738408,rs738409	0.518317,0.481631	0.999948	1,1	|Exon=1,|Exon=1			0	1	0.515128	0.328767	0.0144364	0.00551835	0.00340456	TRUE	FALSE	FALSE	FALSE	FALSE	FALSE	FALSE	TRUE	FALSE
Phe_250	binary	PheCodes	Endocrine or Metabolic	Diabetes mellitus	22_48870888-48903245	EUR,AFR,EAS	1	5	0.886148	rs111614918	0.606288	48885287	G,G,G	A,A,A	0.5815,0.8343,0.8879	-0.0132054,-0.00453609,0.0410982	0.00218258,0.00559096,0.0276011	8.84002,0.379678,0.864916	-6.05036241512339,-0.81132578304978,1.48900587295434	FAM19A5	rs111614918,rs13053342,rs713763,rs737720,rs713887	0.606288,0.137401,0.0886585,0.0683694,0.0596858	0.960403	1,1,1,1,1	|Exon=1,|EpiMap=1,|EpiMap=1,|EpiMap=1,|EpiMap=1			0	0.999987	0.367494	0.445793	0.0613257	0.0113391	0.0103908	TRUE	FALSE	FALSE	FALSE	FALSE	FALSE	FALSE	TRUE	FALSE
Phe_250	binary	PheCodes	Endocrine or Metabolic	Diabetes mellitus	2_111861838-112024305	EUR,AFR,EAS	1	8	0.855219	rs17484848	0.213246	111900560	T,NA,NA	C,NA,NA	0.8847,NA,NA	0.021492,NA,NA	0.00337117,NA,NA	9.73834,NA,NA	6.37523471079774,NA,NA	BCL2L11	rs17484848,rs144569746,rs72836352,rs72836346,rs72836345,rs72836344,rs72836348,rs72836349	0.213246,0.210031,0.210031,0.105733,0.10002,0.0475849,0.0468416,0.0468416	0.980329	1,1,1,1,1,1,1,1	|eQTLGen_Finemapped=1,|GTeX_Finemapped=1|eQTLGen_Finemapped=1,|eQTLGen_Finemapped=1,|Promoter=1|eQTLGen_Finemapped=1|ABC=1,|Promoter=1|eQTLGen_Finemapped=1|ABC=1,|eQTLGen_Finemapped=1|ABC=1,|eQTLGen_Finemapped=1,|eQTLGen_Finemapped=1			0	0.999999	0.497677	0.499998	0.0463131	0.0102038	0.0179525	TRUE	FALSE	FALSE	FALSE	FALSE	FALSE	FALSE	TRUE	FALSE
Phe_250	binary	PheCodes	Endocrine or Metabolic	Diabetes mellitus	2_120282015-120323261	EUR,AFR,EAS	1	16	0.749596	rs2244214	0.599141	120282015	C,T,T	T,C,C	0.5249,0.6921,0.7312	-0.0117095,0.0044797,-0.00623557	0.00215607,0.00450318,0.0196416	7.25145,0.495066,0.124424	-5.43094611956013,0.99478590684805,-0.317467517921147	SCTR	rs2244214,rs2587690,rs1992247,rs2244213,rs2587689,rs2587686,rs2587688,rs2587687,rs2165061	0.599141,0.0433641,0.0248768,0.0231385,0.0180992,0.0177863,0.0159035,0.0157676,0.013196	0.771273	1,0.93,1,1,1,1,1,1,1	|Exon=1|GTeX_Finemapped=1,|Promoter=1,|Promoter=1|EpiMap=1|ABC=1,|Exon=1|GTeX_Finemapped=1,|Promoter=1,|EpiMap=1|ABC=1,|EpiMap=1|ABC=1,|EpiMap=1|ABC=1,|ABC=1	rs1992248,rs2043868,rs2579623,rs2579624,rs2587654,rs2587683,rs62159782	0.0301753,0.0269526,0.0170906,0.0163449,0.0124712,0.0184429,0.0661232	0.187601	0.998493	0.389292	0.398429	0.0176649	0.00167087	0.00128288	TRUE	FALSE	FALSE	FALSE	FALSE	FALSE	FALSE	TRUE	FALSE
Phe_250	binary	PheCodes	Endocrine or Metabolic	Diabetes mellitus	2_121097612-121597612	EUR,AFR,EAS	1	1	1	rs11688682	0.998469	121347612	G,G,G	C,C,C	0.7326,0.94478,0.94147	0.0201658,0.00658494,-0.000507072	0.00243264,0.00910113,0.0370952	15.9447,0.328499,0.00476257	8.28967705866877,0.723529935293749,-0.0136694774526084	INHBB	rs11688682	0.998469	0.998469	0.721	|GTeX_Finemapped=1			0	1	0.242067	0.248907	0.274837	0.106202	0.0150533	FALSE	FALSE	FALSE	FALSE	FALSE	FALSE	FALSE	FALSE	FALSE
Phe_250	binary	PheCodes	Endocrine or Metabolic	Diabetes mellitus	2_121097612-121597612	EUR,AFR,EAS	2	2	1	rs12992152	0.876726	121222495	T,C,T	C,T,C	0.7396,0.5832,0.8185	-0.0137699,-0.0126841,-0.00987187	0.00245343,0.00421635,0.0225924	7.7002,2.58055,0.179047	-5.61250983317233,-3.00831287725165,-0.43695534781608	LINC01101	rs12992152,rs7585143	0.876726,0.094712	0.971438	0.981,0.982	|Exon=1,|Exon=1|ABC=1			0	0.992478	0.894863	0.273064	0.274837	0.106202	0.0150533	FALSE	FALSE	FALSE	FALSE	FALSE	FALSE	FALSE	FALSE	FALSE
Phe_250	binary	PheCodes	Endocrine or Metabolic	Diabetes mellitus	2_148808770-148969395	EUR,AFR,EAS	1	5	1	rs6711560	0.244376	148927024	T,T,T	C,C,C	0.8668,0.528,0.8869	0.0169271,0.000925782,0.0373223	0.0031687,0.0041641,0.0274943	7.0365,0.0840406,0.757867	5.34196989301606,0.222324631973296,1.35745590904297	ORC4	rs6711560,rs4972336,rs12619583,rs7578002,rs6748791	0.244376,0.218259,0.204242,0.174933,0.157639	0.999449	1,1,1,1,1	|GTeX_Finemapped=1,|GTeX_Finemapped=1,|GTeX_Finemapped=1,|GTeX_Finemapped=1,|GTeX_Finemapped=1			0	0.999826	0.323958	0.452194	0.00183897	0.0255221	0.00881982	TRUE	FALSE	FALSE	FALSE	FALSE	FALSE	FALSE	TRUE	FALSE
Phe_250	binary	PheCodes	Endocrine or Metabolic	Diabetes mellitus	2_152085984-152235324	EUR,AFR,EAS	1	11	0.629368	rs6715902	0.43487	152201469	C,C,C	A,A,A	0.668,0.8169,0.5853	0.0139775,0.000843648,-0.0143558	0.00228631,0.00537502,0.0176748	9.01124,0.0578536,0.380212	6.11356290266849,0.156957183415131,-0.812218525810759	RBM43	rs6715902,rs4664357	0.43487,0.00615768	0.441028	1,1	|GTeX_Finemapped=1,|GTeX_Finemapped=1	rs16829969,rs2342909,rs34026490,rs35845966,rs3843341,rs3936325,rs62168614,rs62169365,rs71415134	0.07877,0.0749285,0.0140464,0.0133254,0.0709425,0.245004,0.00541256,0.00523921,0.00518081	0.512849	0.999907	0.277458	0.28039	0.0464517	0.00920374	0.0120511	TRUE	FALSE	FALSE	FALSE	FALSE	FALSE	FALSE	TRUE	FALSE
Phe_250	binary	PheCodes	Endocrine or Metabolic	Diabetes mellitus	2_158314993-158390468	EUR,AFR,EAS	1	8	0.878821	rs1542349	0.229255	158346410	T,T,NA	C,C,NA	0.8698,0.5477,NA	0.0167985,-0.00133071,NA	0.00319947,0.00417661,NA	6.81886,0.124926,NA	5.25040084764039,-0.318610068931502,NA	CYTIP	rs1542349,rs7557415,rs6721154,rs1542348,rs7563664,rs2061039,rs7571952,rs2198581	0.229255,0.20048,0.192463,0.0758334,0.0756652,0.075665,0.0519182,0.0517782	0.953058	1,1,1,1,0.981,1,1,1	|Promoter=1,|EpiMap=1,|ABC=1,|Promoter=1,|Exon=1,|Exon=1|ABC=1,|EpiMap=1|ABC=1,|EpiMap=1			0	0.999827	0.328654	0.476666	0.0380224	0.00358912	0.0455009	TRUE	FALSE	FALSE	FALSE	FALSE	FALSE	FALSE	TRUE	FALSE
Phe_250	binary	PheCodes	Endocrine or Metabolic	Diabetes mellitus	2_161087411-161277857	EUR,AFR,EAS	1	13	0.912991	rs10181181	0.519611	161087411	C,C,C	T,T,T	0.7237,0.6165,0.8244	0.013561,-0.00475976,-0.00860242	0.00240781,0.00427523,0.0228865	7.74946,0.575829,0.150574	5.63208891066986,-1.11333425336181,-0.375873112970528	ITGB6	rs10181181,rs7583157,rs10929973,rs6743795,rs10170600,rs764729,rs1020731,rs10803762,rs6757491,rs3772070,rs3772071,rs1563575,rs10929976	0.519611,0.0729543,0.0665911,0.0661404,0.0523863,0.0439222,0.0290483,0.0238705,0.0220557,0.0157292,0.0147416,0.0145366,0.0144238	0.956011	1,1,1,1,1,1,1,1,1,1,0.798,0.798,1	|GTeX_Finemapped=1,|Exon=1|GTeX_Finemapped=1|ABC=1,|GTeX_Finemapped=1,|GTeX_Finemapped=1,|GTeX_Finemapped=1,|GTeX_Finemapped=1|ABC=1,|GTeX_Finemapped=1,|EpiMap=1,|GTeX_Finemapped=1|EpiMap=1,|GTeX_Finemapped=1,|GTeX_Finemapped=1,|GTeX_Finemapped=1,|GTeX_Finemapped=1			0	0.999812	0.345856	0.395507	0.0262586	0.0275305	0.0222461	TRUE	FALSE	FALSE	FALSE	FALSE	FALSE	FALSE	TRUE	FALSE
Phe_250	binary	PheCodes	Endocrine or Metabolic	Diabetes mellitus	2_165501849-165557318	EUR,AFR,EAS	1	5	0.975755	rs3923113	0.526569	165501849	A,C,A	C,A,C	0.5915,0.7602,0.878	0.026229,-0.0169479,-0.0111026	0.00219038,0.00486878,0.0266062	32.3165,3.30133,0.169755	11.9746345382993,-3.48093362197511,-0.417293713495351	SCN2A	rs3923113,rs10930133,rs6754919,rs6713419,rs7592412	0.526569,0.125276,0.124601,0.119351,0.0738264	0.969623	1,1,1,1,1	|GTeX_Finemapped=1,|GTeX_Finemapped=1,|GTeX_Finemapped=1,|GTeX_Finemapped=1,|GTeX_Finemapped=1			0	1	0.956885	0.384825	0.0234178	0.00488475	0.00929152	TRUE	TRUE	FALSE	TRUE	FALSE	FALSE	FALSE	TRUE	TRUE
Phe_250	binary	PheCodes	Endocrine or Metabolic	Diabetes mellitus	2_165501849-165557318	EUR,AFR,EAS	2	6	0.980081	rs79953491	0.519849	165555539	A,A,NA	G,G,NA	0.8459,0.8147,NA	0.0289055,0.0240937,NA	0.00298217,0.00535023,NA	21.49,5.17455,NA	9.69277405379304,4.50330172721547,NA	COBLL1	rs79953491,rs12328675,rs7607980,rs78970517	0.519849,0.29658,0.0245522,0.0217372	0.862718	0.93,0.93,0.922,0.914	|Promoter=1,|Exon=1,|Exon=1,|Promoter=1	rs13391980,rs75297654	0.0275492,0.0606273	0.0881765	0.999985	0.996053	0.5	0.0234178	0.00488475	0.00929152	TRUE	TRUE	FALSE	TRUE	FALSE	FALSE	FALSE	TRUE	TRUE
Phe_250	binary	PheCodes	Endocrine or Metabolic	Diabetes mellitus	2_179689856-179693712	EUR,AFR,EAS	1	2	1	rs2366912	0.841708	179693712	G,G,G	T,T,T	0.6909,0.8601,0.93651	0.0134786,0.00733333,-0.0137409	0.00232989,0.00599274,0.035711	8.13975,0.655481,0.154654	5.78507998231676,1.22370234650594,-0.384780599815183	TTN	rs2366912	0.841708	0.841708	1	|EpiMap=1	rs12992014	0.147388	0.147388	1	0.290964	0.21832	6.4741e-09	6.62038e-05	9.15512e-05	TRUE	FALSE	FALSE	FALSE	FALSE	FALSE	FALSE	TRUE	FALSE
Phe_250	binary	PheCodes	Endocrine or Metabolic	Diabetes mellitus	2_181518364-181618654	EUR,AFR,EAS	1	6	0.99339	rs9630986	0.184824	181607751	C,C,C	G,G,G	0.6511,0.7398,0.7341	0.0122923,0.00895157,-0.0129024	0.00225901,0.00473803,0.0197094	7.27698,1.23024,0.290131	5.44145444243275,1.88930209390823,-0.654631800054796	UBE2E3	rs9630986,rs9630985,rs1019612,rs11679338,rs11887699,rs2216931	0.184824,0.166104,0.164381,0.154545,0.143907,0.141062	0.954823	1,1,1,1,1,1	|GTeX_Finemapped=1|ABC=1,|GTeX_Finemapped=1|ABC=1,|GTeX_Finemapped=1,|GTeX_Finemapped=1,|GTeX_Finemapped=1,|GTeX_Finemapped=1			0	0.999909	0.635578	0.434364	0.000283451	0.0154677	0.00320656	TRUE	FALSE	FALSE	FALSE	FALSE	FALSE	FALSE	TRUE	FALSE
Phe_250	binary	PheCodes	Endocrine or Metabolic	Diabetes mellitus	2_18701627-18722424	EUR,AFR,EAS	1	2	0.945652	rs11096542	0.627049	18707873	A,A,A	G,G,G	0.5815,0.8608,0.97718	0.013012,0.00596965,0.00160797	0.00218258,0.00600535,0.058313	8.60285,0.494585,0.00966059	5.96175168836881,0.994055300690218,0.0275748117915388	MSGN1	rs11096542,rs7579323	0.627049,0.358562	0.985611	1,0.655	|EpiMap=1,|EpiMap=1			0	1	0.359098	0.430118	0.0132848	0.0113907	0.0193924	TRUE	FALSE	FALSE	FALSE	FALSE	FALSE	FALSE	TRUE	FALSE
Phe_250	binary	PheCodes	Endocrine or Metabolic	Diabetes mellitus	2_205375133-205384416	EUR,AFR,EAS	1	1	1	rs4482463	0.999187	205375909	A,A,A	C,C,C	0.91948,0.5983,0.6756	-0.0214327,-0.00944942,-0.0101663	0.00395703,0.00424032,0.0186005	7.21592,1.58755,0.23308	-5.41636024998547,-2.22846860614293,-0.546560576328593	PARD3B	rs4482463	0.999187	0.999187	1	|EpiMap=1			0	0.999978	0.623944	0.428965	6.4741e-09	6.4741e-09	0.0325703	TRUE	FALSE	FALSE	FALSE	FALSE	FALSE	FALSE	TRUE	FALSE
Phe_250	binary	PheCodes	Endocrine or Metabolic	Diabetes mellitus	2_227020653-227181683	EUR,AFR,EAS	1	4	0.995877	rs2176040	0.413324	227092802	G,G,G	A,A,A	0.6262,0.6846,0.93155	0.0415451,0.0230669,0.088383	0.00222544,0.00447363,0.0344842	77.0467,6.59856,1.98392	18.6682633546625,5.15619306916307,2.56299986660558	IRS1	rs2176040,rs2972145,rs2943641,rs2943646	0.413324,0.331433,0.170975,0.0806721	0.996404	1,1,1,1	|GTeX_Finemapped=1,|GTeX_Finemapped=1,|GTeX_Finemapped=1,|GTeX_Finemapped=1			0	1	0.999974	0.846248	0.000524022	0.000141144	0.000178285	TRUE	TRUE	TRUE	TRUE	TRUE	TRUE	TRUE	TRUE	TRUE
Phe_250	binary	PheCodes	Endocrine or Metabolic	Diabetes mellitus	2_234251907-234480032	EUR,AFR,EAS	1	8	0.756989	rs2971868	0.292592	234329549	C,C,C	T,T,T	0.6521,0.90469,0.6399	-0.0140734,-0.00640064,0.0112546	0.00226052,0.00707929,0.0181402	9.31933,0.43661,0.271662	-6.22573567143843,-0.904135866732398,0.620423148587116	DGKD	rs2971868,rs6723558,rs838719,rs838718,rs838713	0.292592,0.0834705,0.0620253,0.0387838,0.02816	0.505032	1,1,1,0.982,1	|ABC=1,|GTeX_Finemapped=1,|Exon=1|ABC=1,|Promoter=1|ABC=1,|EpiMap=1	rs838732,rs838733,rs838734	0.113303,0.172481,0.18298	0.468764	0.99999	0.301472	0.302829	0.05062	0.0302761	0.0103315	TRUE	FALSE	FALSE	FALSE	FALSE	FALSE	FALSE	TRUE	FALSE
Phe_250	binary	PheCodes	Endocrine or Metabolic	Diabetes mellitus	2_239860535-239900775	EUR,AFR,EAS	1	5	1	rs60621734	0.258072	239861755	C,C,C	T,T,T	0.6968,0.8442,0.62	-0.0121016,-0.0138423,0	0.00234247,0.00573195,0.01794	6.62167,1.80305,-0	-5.16617075138636,-2.41493732499411,0	TWIST2	rs60621734,rs58865405,rs4852031,rs11687184,rs56412334	0.258072,0.245847,0.236051,0.127572,0.117724	0.985266	1,1,1,1,1	|EpiMap=1,|EpiMap=1|ABC=1,|EpiMap=1,|EpiMap=1,|EpiMap=1			0	0.999963	0.680238	0.216079	0.00403573	0.0115216	0.0150292	TRUE	FALSE	FALSE	FALSE	FALSE	FALSE	FALSE	TRUE	FALSE
Phe_250	binary	PheCodes	Endocrine or Metabolic	Diabetes mellitus	2_25540800-25593834	EUR,AFR,EAS	1	3	0.618434	rs11903847	0.885621	25592918	C,C,C	T,T,T	0.6809,0.5461,0.6558	-0.0125023,-0.0069522,-0.041204	0.00230987,0.00417535,0.0183282	7.20673,1.01818,1.60962	-5.41255568495197,-1.66505801908822,-2.24812038279809	DNMT3A	rs11903847	0.885621	0.885621	1	|ABC=1	rs13023418,rs56185549	0.0430934,0.0425975	0.0856909	0.999095	0.52181	0.653967	0.0342556	0.0450754	0.0113128	TRUE	FALSE	FALSE	FALSE	FALSE	FALSE	FALSE	TRUE	FALSE
Phe_250	binary	PheCodes	Endocrine or Metabolic	Diabetes mellitus	2_26542155-26669983	EUR,AFR,EAS	1	25	0.703944	rs6546911	0.299752	26545067	T,T,C	C,C,T	0.5298,0.671,0.92758	0.0129574,-0.00388482,0.0171819	0.00215723,0.00442435,0.0335974	8.7222,0.420315,0.215334	5.80199260258955,-1.59267293477016,0.679445646453424	EPT1	rs11126465,rs13030294,rs1127261,rs1346796,rs11898247,rs6546932,rs34436433,rs35470601,rs62128674,rs6730112,rs6739625,rs7092,rs6731447,rs11674089,rs6734555,rs34952935,rs35434898	0.142524,0.0681607,0.0478593,0.0307763,0.0307321,0.0248359,0.0162097,0.0150968,0.0144242,0.0119832,0.0118226,0.0116778,0.01147,0.0114359,0.0091753,0.0082219,0.00663233	0.473038	1,1,1,0.882,1,1,0.721,1,1,1,1,0.981,1,1,1,1,1	|GTeX_Finemapped=1,|GTeX_Finemapped=1,|Exon=1|GTeX_Finemapped=1,|GTeX_Finemapped=1,|GTeX_Finemapped=1|EpiMap=1|ABC=1,|GTeX_Finemapped=1,|GTeX_Finemapped=1,|GTeX_Finemapped=1,|Exon=1,|Exon=1,|Exon=1,|Exon=1,|GTeX_Finemapped=1,|GTeX_Finemapped=1,|GTeX_Finemapped=1,|GTeX_Finemapped=1,|ABC=1	rs115660648,rs13003230,rs6546910,rs6546911,rs6546949,rs7423727,rs77476687,rs78839234	0.0143614,0.00587485,0.0764875,0.299752,0.0130946,0.0406134,0.0143614,0.0143614	0.478907	0.999959	0.287919	0.326135	0.07173	0.00928315	0.0226012	TRUE	FALSE	FALSE	FALSE	FALSE	FALSE	FALSE	TRUE	FALSE
Phe_250	binary	PheCodes	Endocrine or Metabolic	Diabetes mellitus	2_27598097-27752871	EUR,AFR,EAS	1	1	1	rs1260326	0.997025	27730940	C,C,C	T,T,T	0.5895,0.9062,0.5188	0.0221399,0.0243557,0.0431026	0.00218874,0.0071301,0.017428	23.3258,3.19674,1.87316	10.1153631769877,3.41589879524831,2.47318108790452	GCKR	rs1260326	0.997025	0.997025	0.931	|Exon=1|EpiMap=1			0	1	0.982241	0.833867	0.0134389	0.0206213	0.00312334	TRUE	TRUE	TRUE	TRUE	TRUE	TRUE	TRUE	TRUE	TRUE
Phe_250	binary	PheCodes	Endocrine or Metabolic	Diabetes mellitus	2_43449385-43850357	EUR,AFR,EAS	1	1	1	rs17039131	0.980876	43652398	A,A,A	C,C,C	0.91252,0.8411,0.994048	0.0466102,0.031399,0.0617754	0.00381081,0.00568621,0.113208	33.6733,7.47464,0.232633	12.2310479924216,5.52195574908419,0.545680517277931	ABCG5	rs17039131	0.980876	0.980876	0.655	|EpiMap=1			0	1	0.999996	0.373961	0.1214	0.0441869	0.231192	FALSE	TRUE	FALSE	FALSE	FALSE	FALSE	FALSE	TRUE	FALSE
Phe_250	binary	PheCodes	Endocrine or Metabolic	Diabetes mellitus	2_43449385-43850357	EUR,AFR,EAS	2	2	1	rs11693769	0.713872	43576343	T,T,NA	C,C,NA	0.91451,0.9584,NA	-0.0320424,-0.0107417,NA	0.00385071,0.0104109,NA	16.06,0.519736,NA	-8.32116674587284,-1.03177439030247,NA	PLEKHH2	rs11693769	0.713872	0.713872	1	|EpiMap=1	rs62137415	0.286128	0.286128	1	0.961658	0.5	0.1214	0.0441869	0.231192	FALSE	TRUE	FALSE	FALSE	FALSE	FALSE	FALSE	TRUE	FALSE
Phe_250	binary	PheCodes	Endocrine or Metabolic	Diabetes mellitus	2_43449385-43850357	EUR,AFR,EAS	3	2	1	rs4128209	0.514337	43554729	G,G,NA	C,C,NA	0.8032,0.5514,NA	0.0142633,0.0169742,NA	0.00270812,0.00417971,NA	6.85764,4.3112,NA	5.26686409760276,4.06109514774948,NA	SLC3A1	rs4128209,rs6756736	0.514337,0.485663	1	1,0.798	|GTeX_Finemapped=1,|GTeX_Finemapped=1			0	1	0.381198	0.5	0.1214	0.0441869	0.231192	FALSE	FALSE	FALSE	FALSE	FALSE	FALSE	FALSE	FALSE	FALSE
Phe_250	binary	PheCodes	Endocrine or Metabolic	Diabetes mellitus	2_43449385-43850357	EUR,AFR,EAS	4	1	1	rs13414381	0.995649	43567218	T,T,NA	C,C,NA	0.8956,0.621,NA	0.0391462,0.0192866,NA	0.00352116,0.00428493,NA	27.9862,5.1699,NA	11.1174158515944,4.50103035522167,NA	THADA	rs13414381	0.995649	0.995649	1	|ABC=1			0	1	0.235765	0.5	0.1214	0.0441869	0.231192	FALSE	FALSE	FALSE	FALSE	FALSE	FALSE	FALSE	FALSE	FALSE
Phe_250	binary	PheCodes	Endocrine or Metabolic	Diabetes mellitus	2_600575-653874	EUR,AFR,EAS	1	12	0.993525	rs6749375	0.125553	636017	T,T,T	C,C,C	0.826,0.90469,0.9127	0.0214265,0.0178412,0.00847132	0.00284006,0.00707929,0.0308489	13.3425,1.93073,0.105895	7.54438286515074,2.52019623436814,0.274606874151104	TMEM18	rs6548239,rs6734363,rs6749375,rs6548238,rs13387939,rs13396119,rs6746275,rs6751993,rs6751994,rs4854342	0.125553,0.125553,0.125553,0.105447,0.0877048,0.0877048,0.0782331,0.0782331,0.0782331,0.0332681	0.925483	1,1,1,1,1,1,1,1,1,1	|EpiMap=1|ABC=1,|EpiMap=1|ABC=1,|EpiMap=1,|EpiMap=1|ABC=1,|ABC=1,|ABC=1,|EpiMap=1,|EpiMap=1,|EpiMap=1,|ABC=1	rs6548240,rs7571957	0.0212796,0.00912161	0.0304012	1	0.739277	0.306647	0.00815278	0.00550136	0.00225469	TRUE	FALSE	FALSE	FALSE	FALSE	FALSE	FALSE	TRUE	FALSE
Phe_250	binary	PheCodes	Endocrine or Metabolic	Diabetes mellitus	2_60565568-60586707	EUR,AFR,EAS	1	2	0.997889	rs243021	0.525211	60584819	G,G,A	A,A,G	0.5527,0.6067,0.6518	-0.0257821,-0.00196209,-0.0167493	0.00216545,0.00425559,0.0182784	31.9587,0.190606,0.444317	-11.9061165115796,-0.461061803416213,-0.916343881302521	BCL11A	rs243021,rs243019	0.525211,0.474789	1	1,1	|EpiMap=1,|EpiMap=1|Cicero=1			0	1	0.20607	0.440209	0.0441227	0.00713935	0.00227499	TRUE	FALSE	FALSE	FALSE	FALSE	FALSE	FALSE	TRUE	FALSE
Phe_250	binary	PheCodes	Endocrine or Metabolic	Diabetes mellitus	2_65276049-65382167	EUR,AFR,EAS	1	1	1	rs74181299	0.999995	65283972	T,C,T	C,T,C	0.6133,0.6808,0.6895	0.0221141,-0.0127033,-0.000128246	0.0022109,0.00445931,0.0188197	22.8271,2.35758,0.00236775	10.0023067529061,-2.84871426296893,-0.00681445506570243	CEP68	rs74181299	0.999995	0.999995	1	|Promoter=1|GTeX_Finemapped=1|ABC=1			0	1	0.917833	0.376127	0.0299033	0.0208624	0.00386846	TRUE	TRUE	FALSE	TRUE	FALSE	FALSE	FALSE	TRUE	TRUE
Phe_250	binary	PheCodes	Endocrine or Metabolic	Diabetes mellitus	3_123051019-123131254	EUR,AFR,EAS	1	1	1	rs11708067	0.999011	123065778	A,A,NA	G,G,NA	0.829,0.8691,NA	0.0287282,0.0495033,NA	0.00285968,0.00616317,NA	23.019,15.0186,NA	10.045949197113,8.03211658935256,NA	ADCY5	rs11708067	0.999011	0.999011	1	|EpiMap=1|ABC=1			0	1	1	0.5	0.172917	0.0416992	0.00636015	FALSE	TRUE	FALSE	FALSE	FALSE	FALSE	FALSE	TRUE	FALSE
Phe_250	binary	PheCodes	Endocrine or Metabolic	Diabetes mellitus	3_12329783-12413339	EUR,AFR,EAS	1	4	0.995093	rs17036160	0.768244	12329783	C,NA,C	T,NA,T	0.8807,NA,0.9752	0.0362078,NA,0.0394391	0.00332169,NA,0.0559935	26.9404,NA,0.317662	10.9004151501194,NA,0.704351397930117	PPARG	rs17036160,rs11709077,rs11712037,rs35000407	0.768244,0.0942092,0.0556458,0.0515216	0.969621	1,1,1,1	|Promoter=1|ABC=1,|GTeX_Finemapped=1|EpiMap=1|ABC=1,|GTeX_Finemapped=1|ABC=1,|GTeX_Finemapped=1|EpiMap=1			0	1	0.481053	0.41475	0.0681002	0.0249711	0.0128811	TRUE	FALSE	FALSE	FALSE	FALSE	FALSE	FALSE	TRUE	FALSE
Phe_250	binary	PheCodes	Endocrine or Metabolic	Diabetes mellitus	3_12329783-12413339	EUR,AFR,EAS	2	1	1	rs6442310	0.999676	12358230	A,A,T	T,T,A	0.5855,0.879,0.5327	-0.0168337,-0.028452,0.0127082	0.00218558,0.00637414,0.017453	13.8737,5.09383,0.33112	-7.7021660154284,-4.46366098014791,0.728138428923394	PPARG	rs6442310	0.999676	0.999676	1	|ABC=1			0	1	0.99888	0.428796	0.0681002	0.0249711	0.0128811	TRUE	TRUE	FALSE	TRUE	FALSE	FALSE	FALSE	TRUE	TRUE
Phe_250	binary	PheCodes	Endocrine or Metabolic	Diabetes mellitus	3_12329783-12413339	EUR,AFR,EAS	3	3	0.973312	rs74833298	0.376289	12343549	C,NA,C	A,NA,A	0.96123,NA,0.6587	-0.0237926,NA,-0.00676711	0.00557739,NA,0.0183653	4.70095,NA,0.147202	-4.26590215136471,NA,-0.368472608669611	PPARG	rs74833298,rs12633551,rs12631819	0.376289,0.330362,0.292208	0.998859	1,1,1	|EpiMap=1,|EpiMap=1,|ABC=1			0	0.998565	0.325812	0.411507	0.0681002	0.0249711	0.0128811	TRUE	FALSE	FALSE	FALSE	FALSE	FALSE	FALSE	TRUE	FALSE
Phe_250	binary	PheCodes	Endocrine or Metabolic	Diabetes mellitus	3_124918879-124927968	EUR,AFR,EAS	1	1	1	rs4679370	0.998155	124919777	C,T,T	T,C,C	0.5457,0.6989,0.6409	0.0165607,-0.00804144,-0.0110075	0.00216244,0.00453154,0.0181513	13.7251,1.11934,0.264219	7.65833965335455,-1.77454904955048,-0.606430393415348	SLC12A8	rs4679370	0.998155	0.998155	1	|EpiMap=1|ABC=1			0	1	0.551535	0.427982	0.00131781	0.00093656	0.000423294	TRUE	FALSE	FALSE	FALSE	FALSE	FALSE	FALSE	TRUE	FALSE
Phe_250	binary	PheCodes	Endocrine or Metabolic	Diabetes mellitus	3_128983853-129052190	EUR,AFR,EAS	1	12	0.852678	rs7428883	0.392768	128983853	G,G,G	A,A,A	0.8141,0.90469,0.7024	-0.0155513,-0.0145321,0.0175913	0.00276767,0.00707929,0.0190459	7.7163,1.3969,0.448939	-5.61891410464398,-2.05276235328684,0.923626607301309	H1FX	rs7428883,rs6762578,rs4073154,rs6790635,rs6439167,rs6439168,rs7374922	0.392768,0.192412,0.0668641,0.0360863,0.0135871,0.0125601,0.0113031	0.725581	1,1,0.809,1,1,1,1	|GTeX_Finemapped=1,|GTeX_Finemapped=1,|Promoter=1|GTeX_Finemapped=1|ABC=0.500,|GTeX_Finemapped=1|eQTLGen_Finemapped=1,|GTeX_Finemapped=1,|GTeX_Finemapped=1,|GTeX_Finemapped=1	rs13095008,rs6414316,rs6763292,rs6765930,rs6801264	0.0401187,0.0450287,0.0401187,0.0631142,0.0379057	0.226286	0.999719	0.594546	0.369722	0.0864675	0.00417327	0.028809	TRUE	FALSE	FALSE	FALSE	FALSE	FALSE	FALSE	TRUE	FALSE
Phe_250	binary	PheCodes	Endocrine or Metabolic	Diabetes mellitus	3_135619585-135939586	EUR,AFR,EAS	1	22	0.799758	rs56308637	0.208761	135639648	C,C,C	T,T,T	0.7803,0.96293,0.97619	-0.0192355,-0.0182792,0.0256756	0.00260044,0.0110027,0.0571168	12.8561,1.01481,0.185053	-7.39701742781991,-1.66133767166241,0.449527984761051	PPP2R3A	rs56308637,rs28875187,rs9852406,rs1393787,rs9881400,rs67109185,rs9870122,rs1403763,rs12695644,rs6769762,rs9827662,rs35352346,rs13081671,rs28535121,rs6799056	0.208761,0.192705,0.167731,0.0269331,0.0269331,0.0226795,0.0226408,0.0218567,0.0187766,0.0169511,0.0168918,0.0133772,0.0128081,0.0117415,0.0112914	0.792078	1,1,1,0.865,0.896,1,1,1,1,0.929,0.788,1,1,1,1	|eQTLGen_Finemapped=1,|eQTLGen_Finemapped=1,|eQTLGen_Finemapped=1,|eQTLGen_Finemapped=1,|eQTLGen_Finemapped=1,|GTeX_Finemapped=1,|GTeX_Finemapped=1,|eQTLGen_Finemapped=1,|GTeX_Finemapped=1,|eQTLGen_Finemapped=1,|eQTLGen_Finemapped=1|EpiMap=1|ABC=1,|GTeX_Finemapped=1|eQTLGen_Finemapped=1,|GTeX_Finemapped=1,|eQTLGen_Finemapped=1,|GTeX_Finemapped=1	rs10048942,rs10049233,rs12330335,rs13082684,rs1393786,rs28509770,rs7628848	0.0274915,0.0187926,0.0199321,0.0262431,0.0182845,0.0309102,0.0262431	0.167897	1	0.494507	0.397169	0.070755	0.0124097	0.023237	TRUE	FALSE	FALSE	FALSE	FALSE	FALSE	FALSE	TRUE	FALSE
Phe_250	binary	PheCodes	Endocrine or Metabolic	Diabetes mellitus	3_141036666-141169234	EUR,AFR,EAS	1	9	0.921364	rs78060265	0.152002	141124534	A,A,NA	G,G,NA	0.95427,0.95159,NA	0.0347266,0.0110024,NA	0.00515414,0.00968538,NA	10.7931,0.591823,NA	6.73761287043037,1.13598020934646,NA	ZBTB38	rs1344673,rs78060265,rs79767329,rs75351160,rs75206890	0.152002,0.152002,0.1054,0.100884,0.100591	0.610879	1,1,1,1,1	|EpiMap=1|ABC=1,|ABC=1,|GTeX_Finemapped=1,|GTeX_Finemapped=1|EpiMap=1,|GTeX_Finemapped=1	rs55750762,rs6763780,rs73872719,rs75367758	0.144914,0.0982927,0.0341083,0.0884232	0.365738	1	0.374614	0.492116	0.0705088	0.0251895	0.0253714	TRUE	FALSE	FALSE	FALSE	FALSE	FALSE	FALSE	TRUE	FALSE
Phe_250	binary	PheCodes	Endocrine or Metabolic	Diabetes mellitus	3_149192281-149207196	EUR,AFR,EAS	1	14	0.99214	rs11710088	0.195772	149193107	G,G,G	A,A,A	0.6034,0.77,0.92956	-0.0161341,-0.00527177,0.0103765	0.00220097,0.00493969,0.03403	12.6394,0.543832,0.118943	-7.33044975624384,-1.0672268907563,0.304922127534528	TM4SF4	rs11710088,rs1802837,rs3890113,rs34573045,rs4321472,rs34897827,rs66609533,rs4577407,rs4630883,rs11920457,rs34659397,rs6440617,rs66482463,rs4320033	0.195772,0.107729,0.107363,0.0625816,0.0625816,0.0547738,0.0546929,0.0510504,0.0471508,0.046783,0.046783,0.046783,0.046783,0.0465952	0.977422	1,1,1,1,1,1,1,1,1,1,1,1,1,1	|Promoter=1|GTeX_Finemapped=1|ABC=1,|Exon=1|GTeX_Finemapped=1|EpiMap=1,|Promoter=1|GTeX_Finemapped=1|EpiMap=1|ABC=1,|GTeX_Finemapped=1|ABC=1,|GTeX_Finemapped=1,|EpiMap=1|ABC=1,|GTeX_Finemapped=1,|GTeX_Finemapped=1,|GTeX_Finemapped=1|ABC=1,|GTeX_Finemapped=1,|GTeX_Finemapped=1,|GTeX_Finemapped=1|EpiMap=1,|GTeX_Finemapped=1,|GTeX_Finemapped=1|ABC=1			0	1	0.365065	0.326881	0.0143593	0.000804012	0.0154714	TRUE	FALSE	FALSE	FALSE	FALSE	FALSE	FALSE	TRUE	FALSE
Phe_250	binary	PheCodes	Endocrine or Metabolic	Diabetes mellitus	3_151993809-152188327	EUR,AFR,EAS	1	18	0.902133	rs79130661	0.300975	152182300	T,T,NA	C,C,NA	0.8917,0.990923,NA	0.0170543,0.0294016,NA	0.00346473,0.0219189,NA	6.0678,0.74522,NA	4.92225945456067,1.34138118244985,NA	MBNL1	rs79130661,rs75976846,rs17437560,rs116069920,rs77831409,rs76176631,rs11925270,rs17368446,rs11919230,rs17371330,rs77923853,rs11928080,rs1995251,rs1369170,rs17369534,rs10513423,rs79962793	0.300975,0.109092,0.0988328,0.0408662,0.0385039,0.0370775,0.0367581,0.0367581,0.0363963,0.034157,0.034157,0.0289594,0.0289594,0.0243087,0.0165494,0.0125444,0.0122452	0.92714	1,1,1,1,1,1,1,1,1,1,1,1,1,1,1,1,1	|Exon=1,|EpiMap=1,|Exon=1,|EpiMap=1,|Promoter=1,|EpiMap=1,|ABC=1,|Promoter=1|ABC=1,|Promoter=1,|EpiMap=1,|EpiMap=1,|EpiMap=1|ABC=1,|EpiMap=1,|EpiMap=1|ABC=1,|EpiMap=1,|EpiMap=1|ABC=1,|EpiMap=1	rs17370164	0.0243087	0.0243087	0.949487	0.369396	0.496257	0.0399929	0.0184522	0.0131943	TRUE	FALSE	FALSE	FALSE	FALSE	FALSE	FALSE	TRUE	FALSE
Phe_250	binary	PheCodes	Endocrine or Metabolic	Diabetes mellitus	3_160004026-160309529	EUR,AFR,EAS	1	17	0.841088	rs62272791	0.226552	160241657	G,G,A	A,A,G	0.5249,0.5598,0.755	-0.0156991,-0.0121483,0.0201315	0.00215607,0.00418762,0.0202467	12.4808,2.4295,0.494753	-7.07066251915131,-3.21861595416358,0.998103143433063	TRIM59	rs4680585,rs6808083,rs7629202,rs2279457,rs6441313,rs4680576,rs4679881,rs55731730,rs6791261,rs11918749	0.13096,0.0833069,0.052238,0.047064,0.0355772,0.0352369,0.0351403,0.033495,0.0328861,0.0177628	0.503667	0.944,1,1,0.802,1,1,1,1,1,1	|Promoter=1|eQTLGen_Finemapped=1|ABC=1,|GTeX_Finemapped=1,|eQTLGen_Finemapped=1,|Promoter=1|ABC=1,|eQTLGen_Finemapped=1,|eQTLGen_Finemapped=1,|eQTLGen_Finemapped=1,|eQTLGen_Finemapped=1,|eQTLGen_Finemapped=1,|eQTLGen_Finemapped=1	rs1953506,rs55687857,rs58665246,rs62272791,rs6441320,rs6789211,rs9798898	0.0351405,0.0348208,0.0352453,0.226552,0.0343337,0.04769,0.0425401	0.456322	1	0.915757	0.369216	0.0280662	0.0176237	0.0207874	TRUE	TRUE	FALSE	TRUE	FALSE	FALSE	FALSE	TRUE	TRUE
Phe_250	binary	PheCodes	Endocrine or Metabolic	Diabetes mellitus	3_170610316-170744815	EUR,AFR,EAS	1	1	1	rs6444952	0.999594	170628770	T,T,T	C,C,C	0.7425,0.5477,0.5506	0.0142451,0.0214314,0.0371562	0.00246238,0.00417661,0.0175056	8.13975,6.54096,1.47118	5.78509409595594,5.13129068790239,2.12253221826158	RPL22L1	rs6444952	0.999594	0.999594	0.882	|GTeX_Finemapped=1			0	0.954729	0.999674	0.833031	0.0286014	0.0196252	0.061028	TRUE	TRUE	TRUE	TRUE	TRUE	TRUE	TRUE	TRUE	TRUE
Phe_250	binary	PheCodes	Endocrine or Metabolic	Diabetes mellitus	3_173044559-173127808	EUR,AFR,EAS	1	9	0.926683	rs694786	0.299612	173112907	C,C,C	T,T,T	0.5348,0.7405,0.6171	0.0119752,0.00843107,0.00137673	0.00215863,0.00474218,0.0179139	7.5382,1.1225,0.0274544	5.54759268610183,1.77788907211451,0.0768526116591027	NLGN1	rs694786,rs556464,rs546738,rs529200,rs488029,rs472103,rs3752769,rs12635614,rs583514	0.299612,0.244674,0.0903381,0.0891278,0.0717134,0.0549422,0.0396743,0.038101,0.0352406	0.963423	1,1,1,1,1,1,1,1,1	|ABC=1,|Promoter=1|ABC=1|Cicero=1,|Exon=1,|Exon=1|ABC=1|Cicero=1,|EpiMap=1,|ABC=1,|Promoter=1|ABC=1,|ABC=1,|Exon=1|ABC=1|Cicero=1			0	0.999938	0.540677	0.369191	0.0181134	0.00176729	0.00790796	TRUE	FALSE	FALSE	FALSE	FALSE	FALSE	FALSE	TRUE	FALSE
Phe_250	binary	PheCodes	Endocrine or Metabolic	Diabetes mellitus	3_177857880-178357880	EUR,AFR,EAS	1	5	1	rs79809626	0.232177	178162128	C,C,C	G,G,G	0.94632,0.8888,0.93849	-0.025686,-0.0131802,0.0259179	0.00477713,0.00661233,0.0362429	7.12038,1.33506,0.32373	-5.37686853822274,-1.99327619764894,0.715116615944088	LINC01014	rs79809626,rs16829530,rs74606490,rs78821466,rs74325749	0.232177,0.232137,0.22631,0.155727,0.115323	0.961674	1,1,1,1,1	|GTeX_Finemapped=1,|GTeX_Finemapped=1,|GTeX_Finemapped=1,|Exon=1|GTeX_Finemapped=1,|Promoter=1|GTeX_Finemapped=1			0	0.999901	0.602141	0.385583	0.0518361	0.0551004	0.0136521	TRUE	FALSE	FALSE	FALSE	FALSE	FALSE	FALSE	TRUE	FALSE
Phe_250	binary	PheCodes	Endocrine or Metabolic	Diabetes mellitus	3_183994536-184065800	EUR,AFR,EAS	1	6	0.585207	rs843371	0.37015	183994536	G,G,G	A,A,A	0.7913,0.93646,0.6786	-0.0157226,-0.0187173,-0.00947522	0.00264948,0.00852198,0.0186458	8.5298,1.55182,0.213721	-5.93422105469753,-2.19635577647448,-0.50816913192247	ECE2	rs843371,rs865809,rs843372,rs2272471,rs3752904,rs6802087	0.37015,0.356144,0.196708,0.0108015,0.0101933,0.00983247	0.953829	1,1,1,1,1,1	|Promoter=1|GTeX_Finemapped=1|ABC=1,|GTeX_Finemapped=1,|Promoter=1|GTeX_Finemapped=1,|Exon=1|GTeX_Finemapped=1,|Exon=1|GTeX_Finemapped=1,|GTeX_Finemapped=1			0	0.999966	0.377869	0.344472	0.0626213	0.0411522	0.0118044	TRUE	FALSE	FALSE	FALSE	FALSE	FALSE	FALSE	TRUE	FALSE
Phe_250	binary	PheCodes	Endocrine or Metabolic	Diabetes mellitus	3_185488303-185547917	EUR,AFR,EAS	1	4	1	rs9808924	0.333622	185514189	G,A,G	A,G,A	0.6958,0.8487,0.7371	-0.0572518,0.0626576,-0.0463962	0.0023403,0.00580113,0.0197812	131.442,26.4676,1.72118	-24.4634448574969,10.8009301636061,-2.34546943562575	IGF2BP2	rs9808924,rs73061095,rs1470580,rs6765808	0.333622,0.295624,0.256374,0.114361	0.999981	1,1,1,1	|ABC=1,|ABC=1,|EpiMap=1,|ABC=1			0	1	1	0.729564	0.0293739	0.0468087	0.00498391	TRUE	TRUE	FALSE	TRUE	FALSE	FALSE	FALSE	TRUE	TRUE
Phe_250	binary	PheCodes	Endocrine or Metabolic	Diabetes mellitus	3_186665645-186680644	EUR,AFR,EAS	1	2	0.93963	rs3887925	0.928407	186665645	T,C,C	C,T,T	0.5457,0.8449,0.5367	0.0172174,0.00224545,-0.000882563	0.00216244,0.00574249,0.0174628	14.7714,0.157528,0.017868	7.96202437986719,0.391023754503708,-0.0505396041871865	ST6GAL1	rs3887925,rs112823071	0.928407,0.0701766	0.998584	1,1	|EpiMap=1|ABC=1,|ABC=1			0	1	0.303324	0.42095	0.00308814	0.26008	0.00600662	TRUE	FALSE	FALSE	FALSE	FALSE	FALSE	FALSE	TRUE	FALSE
Phe_250	binary	PheCodes	Endocrine or Metabolic	Diabetes mellitus	3_195773476-195844238	EUR,AFR,EAS	1	12	0.956023	rs41300395	0.610167	195809135	C,C,NA	A,A,NA	0.7416,0.92965,NA	0.0161182,0.0185688,NA	0.00245958,0.00812863,NA	10.2494,1.65072,NA	6.55323266573968,2.28437018292135,NA	TFRC	rs41300395,rs6799597,rs41300435,rs112856048,rs41298089,rs454516,rs41300373,rs7617509,rs116082477,rs147699550,rs73208098,rs526860	0.610167,0.0806385,0.0483149,0.043206,0.0427852,0.0352111,0.0221413,0.0191218,0.0161501,0.0161501,0.0158568,0.0155948	0.965338	1,1,1,1,1,1,1,0.746,1,1,1,1	|Promoter=1|GTeX_Finemapped=1|ABC=1,|ABC=1,|GTeX_Finemapped=1,|GTeX_Finemapped=1,|GTeX_Finemapped=1,|GTeX_Finemapped=1,|GTeX_Finemapped=1,|GTeX_Finemapped=1|ABC=1,|GTeX_Finemapped=1,|GTeX_Finemapped=1,|GTeX_Finemapped=1,|GTeX_Finemapped=1			0	1	0.756661	0.499982	0.0293089	0.0123646	0.047905	TRUE	FALSE	FALSE	FALSE	FALSE	FALSE	FALSE	TRUE	FALSE
Phe_250	binary	PheCodes	Endocrine or Metabolic	Diabetes mellitus	3_23454790-23457080	EUR,AFR,EAS	1	2	1	rs35381236	0.51385	23456161	T,T,T	C,C,C	0.7545,0.621,0.6855	0.016625,0.00831558,0.00481836	0.00250171,0.00428493,0.0187541	10.5195,1.2815,0.0984119	6.64545450911577,1.94065714025667,0.256923019499736	UBE2E2	rs35381236,rs13067919	0.51385,0.48615	1	1,1	|GTeX_Finemapped=1,|GTeX_Finemapped=1			0	0.640748	0.361991	0.492415	1.96873e-06	6.4741e-09	8.51912e-07	FALSE	FALSE	FALSE	FALSE	FALSE	FALSE	FALSE	FALSE	FALSE
Phe_250	binary	PheCodes	Endocrine or Metabolic	Diabetes mellitus	3_49734229-50209053	EUR,AFR,EAS	1	36	0.931961	rs9848497	0.230976	49951316	T,C,T	C,T,C	0.503,0.7368,0.8562	-0.0146585,0.0105239,0.0160202	0.00215343,0.00472053,0.0248167	11.0017,1.58857,0.285188	-6.80704736165095,2.2293894965184,0.645541107399453	RBM6	rs9848497,rs3774758,rs7613875,rs3733135,rs9853222,rs12485600,rs6446189,rs7621352,rs72942333,rs6772095,rs7635002,rs4688755,rs9866695,rs34080578,rs4688757,rs6792892,rs2526751,rs2353586,rs7609971,rs11130234,rs2883057,rs4688690,rs4688758,rs2245365,rs9311446,rs2353587,rs9881008	0.230976,0.11611,0.0626761,0.0500677,0.0105895,0.00969652,0.0084417,0.0074448,0.00704754,0.00704639,0.00655922,0.00634552,0.00621855,0.00611397,0.00605626,0.00581729,0.00537963,0.00526915,0.00522283,0.00519084,0.00519084,0.00519084,0.00519084,0.00446507,0.00446418,0.00382002,0.00381533	0.600407	1,0.721,1,0.721,1,1,1,1,1,1,1,1,1,1,1,1,1,1,1,1,1,0.798,1,1,1,1,1	|GTeX_Finemapped=1,|GTeX_Finemapped=1,|GTeX_Finemapped=1,|GTeX_Finemapped=1,|GTeX_Finemapped=1,|GTeX_Finemapped=1,|GTeX_Finemapped=1|eQTLGen_Finemapped=1,|GTeX_Finemapped=1,|GTeX_Finemapped=1,|Exon=1|GTeX_Finemapped=1|ABC=1,|GTeX_Finemapped=1,|GTeX_Finemapped=1,|GTeX_Finemapped=1,|GTeX_Finemapped=1,|GTeX_Finemapped=1,|GTeX_Finemapped=1,|GTeX_Finemapped=1,|GTeX_Finemapped=1,|GTeX_Finemapped=1|eQTLGen_Finemapped=1,|GTeX_Finemapped=1,|GTeX_Finemapped=1|ABC=1,|GTeX_Finemapped=1,|GTeX_Finemapped=1,|GTeX_Finemapped=1,|GTeX_Finemapped=1,|GTeX_Finemapped=1,|GTeX_Finemapped=1|eQTLGen_Finemapped=1	rs1062633,rs11130224,rs11713193,rs2230590,rs2280406,rs62262093,rs6795703,rs7628058,rs7634084	0.152507,0.0161278,0.0188626,0.100125,0.0132207,0.0068078,0.019573,0.008502,0.0164251	0.352151	1	0.66164	0.333573	0.0808723	0.0736824	0.0168906	TRUE	FALSE	FALSE	FALSE	FALSE	FALSE	FALSE	TRUE	FALSE
Phe_250	binary	PheCodes	Endocrine or Metabolic	Diabetes mellitus	3_52849878-53171822	EUR,AFR,EAS	1	21	0.88364	rs62255926	0.751959	53125429	A,A,A	T,T,T	0.7137,0.97655,0.876	0.0174117,0.0076469,-0.00243893	0.0023819,0.0137369,0.0264209	12.5732,0.238256,0.0331774	7.31000461816197,0.556668535113453,-0.0923106328701899	RFT1	rs62255926,rs2564922,rs2564929,rs2581798,rs2099162	0.751959,0.0148189,0.0146729,0.0109053,0.00896065	0.801317	0.914,0.981,0.896,0.926,1	|Exon=1,|Exon=1,|eQTLGen_Finemapped=1,|eQTLGen_Finemapped=1,|Exon=1	rs11130335,rs2253675,rs2564939,rs35671032,rs56129941,rs56155510,rs57916015,rs62253603,rs62253604,rs62253606,rs62253608,rs62253649,rs62255895,rs62255897,rs73082037,rs73087044	0.026617,0.0112946,0.0194705,0.00715723,0.0058257,0.00576327,0.00633613,0.00849818,0.00725696,0.00842322,0.00692185,0.00686435,0.00533205,0.00790795,0.010551,0.0083307	0.152551	1	0.238031	0.307794	0.123493	0.0278815	0.00463715	FALSE	FALSE	FALSE	FALSE	FALSE	FALSE	FALSE	FALSE	FALSE
Phe_250	binary	PheCodes	Endocrine or Metabolic	Diabetes mellitus	3_61171806-61277928	EUR,AFR,EAS	1	1	1	rs34045993	0.991115	61208024	C,C,C	T,T,T	0.5109,0.97958,0.8442	-0.00988559,-0.0665912,-0.00997497	0.0021539,0.0146981,0.0240107	5.35257,5.2305,0.168885	-4.58962347369887,-4.53059919309298,-0.415438533653746	FHIT	rs34045993	0.991115	0.991115	1	|EpiMap=1			0	0.999374	0.998884	0.373423	0.0145217	0.0107244	0.00336923	TRUE	TRUE	FALSE	TRUE	FALSE	FALSE	FALSE	TRUE	TRUE
Phe_250	binary	PheCodes	Endocrine or Metabolic	Diabetes mellitus	3_63853423-64007214	EUR,AFR,EAS	1	2	1	rs2292662	0.926821	63897215	C,C,C	T,T,T	0.83,0.5605,0.6171	0.0194356,0.0117061,-0.0139141	0.00286635,0.00418834,0.0179139	10.922,2.28474,0.359198	6.78060948593159,2.79492591336902,-0.776720870385567	ATXN7	rs2292662,rs6785040	0.926821,0.0727159	0.999537	0.931,1	|Promoter=1|ABC=1,|Promoter=1|ABC=1			0	1	0.94353	0.383381	0.031126	0.0444384	0.00995854	TRUE	TRUE	FALSE	TRUE	FALSE	FALSE	FALSE	TRUE	TRUE
Phe_250	binary	PheCodes	Endocrine or Metabolic	Diabetes mellitus	3_64699445-64730121	EUR,AFR,EAS	1	6	0.976677	rs4611812	0.326413	64699445	C,T,T	T,C,C	0.5666,0.7035,0.75	0.0181031,-0.00970687,-0.0292222	0.00217275,0.0045516,0.0201099	16.0993,1.48207,0.835085	8.33188355770337,-2.13262808682661,-1.45312507769805	ADAMTS9	rs4611812,rs7428936,rs6445425,rs17727064,rs6775974,rs62247658	0.326413,0.215887,0.203264,0.110977,0.085876,0.0575084	0.999925	1,1,1,1,1,1	|GTeX_Finemapped=1,|GTeX_Finemapped=1,|GTeX_Finemapped=1,|GTeX_Finemapped=1|EpiMap=1|ABC=1,|GTeX_Finemapped=1,|GTeX_Finemapped=1			0	1	0.285518	0.425385	0.0141432	0.012869	0.0203827	TRUE	FALSE	FALSE	FALSE	FALSE	FALSE	FALSE	TRUE	FALSE
Phe_250	binary	PheCodes	Endocrine or Metabolic	Diabetes mellitus	3_71640776-71684845	EUR,AFR,EAS	1	4	0.701693	rs830620	0.868568	71679148	C,C,NA	T,T,NA	0.5696,0.6256,NA	0.0113552,-0.00453679,NA	0.00217456,0.00429529,NA	6.7516,0.536307,NA	5.22183798101685,-1.05622437600255,NA	PROK2	rs830620,rs1288126,rs830618,rs830619	0.868568,0.0416834,0.0397184,0.0383252	0.988295	0.655,0.487,1,0.655	|EpiMap=1,|EpiMap=1,|EpiMap=1|Cicero=1,|EpiMap=1			0	0.998657	0.472686	0.485159	0.16603	6.4741e-09	0.00790423	FALSE	FALSE	FALSE	FALSE	FALSE	FALSE	FALSE	FALSE	FALSE
Phe_250	binary	PheCodes	Endocrine or Metabolic	Diabetes mellitus	3_72773255-72865183	EUR,AFR,EAS	1	2	0.962901	rs13080180	0.914146	72793712	C,C,NA	T,T,NA	0.92843,0.993949,NA	0.0319782,0.0486461,NA	0.00417689,0.0268048,NA	13.7171,1.1577,NA	7.6559832794256,1.81482794126425,NA	RYBP	rs13080180,rs13085136	0.914146,0.0858526	0.999999	0.721,1	|GTeX_Finemapped=1,|GTeX_Finemapped=1			0	1	0.512836	0.5	0.00805011	0.00998352	0.0462844	TRUE	FALSE	FALSE	FALSE	FALSE	FALSE	FALSE	TRUE	FALSE
Phe_250	binary	PheCodes	Endocrine or Metabolic	Diabetes mellitus	3_72773255-72865183	EUR,AFR,EAS	2	25	0.936202	rs868336	0.234102	72818165	A,C,A	C,A,C	0.7465,0.5983,0.95734	-0.0162101,0.0121077,-0.0295011	0.00247508,0.00424032,0.0430891	10.2382,2.36666,0.306658	-6.64541374337703,1.93779996492968,-0.643130165169382	SHQ1	rs9814497,rs1106310,rs2322610,rs35178407,rs9814945,rs9811830,rs7648954,rs6766747,rs62251639,rs62251645,rs113001746,rs62251650,rs62251654,rs56947804,rs68142603,rs62251640,rs62251646,rs62251648,rs62251647	0.0654418,0.061978,0.0550597,0.0503102,0.0482773,0.0408993,0.0157461,0.0102706,0.00849174,0.00799167,0.00771508,0.00755385,0.00752608,0.00736094,0.00670593,0.00642901,0.00606547,0.00578258,0.00575649	0.425362	1,1,1,0.981,1,0.798,1,1,1,1,1,1,1,1,1,1,1,1,1	|GTeX_Finemapped=1,|GTeX_Finemapped=1,|EpiMap=1|ABC=1,|Exon=1,|GTeX_Finemapped=1,|GTeX_Finemapped=1,|GTeX_Finemapped=1,|ABC=1,|eQTLGen_Finemapped=1,|eQTLGen_Finemapped=1,|GTeX_Finemapped=1,|eQTLGen_Finemapped=1,|ABC=1,|ABC=1,|GTeX_Finemapped=1,|eQTLGen_Finemapped=1,|eQTLGen_Finemapped=1,|eQTLGen_Finemapped=1|ABC=1,|eQTLGen_Finemapped=1	rs11928067,rs2244246,rs2322613,rs6549483,rs868336,rs9841994	0.00599618,0.0686376,0.0463866,0.0889726,0.234102,0.0839946	0.52809	0.993559	0.52947	0.416777	0.00805011	0.00998352	0.0462844	TRUE	FALSE	FALSE	FALSE	FALSE	FALSE	FALSE	TRUE	FALSE
Phe_250	binary	PheCodes	Endocrine or Metabolic	Diabetes mellitus	3_86740253-86986053	EUR,AFR,EAS	1	6	0.971748	rs9815450	0.562002	86831354	C,C,C	T,T,T	0.6103,0.5825,0.7222	0.0128096,0.017055,0.0162442	0.00220778,0.00421534,0.0194409	8.18362,4.28302,0.394269	5.80202737591608,4.04593698254471,0.835568312166618	VGLL3	rs9815450,rs11127959,rs73139914,rs9310042,rs6551384,rs9866309	0.562002,0.181314,0.10681,0.0440074,0.0415109,0.029222	0.964866	1,1,1,1,1,1	|ABC=1,|EpiMap=1|ABC=1,|ABC=1,|ABC=1,|EpiMap=1,|ABC=1			0	0.999999	0.989833	0.44324	0.00691646	0.0238094	0.00824304	TRUE	TRUE	FALSE	TRUE	FALSE	FALSE	FALSE	TRUE	TRUE
Phe_250	binary	PheCodes	Endocrine or Metabolic	Diabetes mellitus	3_9441073-9534336	EUR,AFR,EAS	1	3	0.677138	rs3872707	0.602134	9514016	G,G,G	A,A,A	0.8867,0.6778,0.92163	-0.0209108,0,0.0243448	0.00339695,0.00444831,0.0324009	9.12659,-0,0.344444	-6.15575737058243,0,0.751361844887025	SRGAP3	rs3872707	0.602134	0.602134	1	|GTeX_Finemapped=1	rs2279440,rs2728934	0.31774,0.0349032	0.352643	0.999915	0.285743	0.401008	0.0744144	0.0614906	0.0295033	TRUE	FALSE	FALSE	FALSE	FALSE	FALSE	FALSE	TRUE	FALSE
Phe_250	binary	PheCodes	Endocrine or Metabolic	Diabetes mellitus	4_103569283-103975060	EUR,AFR,EAS	1	28	0.954856	rs223412	0.119203	103733600	T,C,C	C,T,T	0.5089,0.7973,0.501	0.0156821,-0.00394816,-0.0259213	0.00215373,0.00517096,0.0174157	12.4808,0.351494,0.864393	7.28136767375669,-0.763525534910346,-1.48838691525463	UBE2D3	rs223412,rs223387,rs223452,rs223399,rs223402,rs223392,rs223390,rs50034,rs223403,rs223397,rs223400	0.119203,0.112571,0.0862661,0.0719596,0.0189249,0.0187849,0.0185466,0.0185466,0.0184632,0.0154121,0.0150728	0.513751	1,0.99,1,1,1,1,1,1,1,1,1	|Promoter=1,|Promoter=1|ABC=1,|EpiMap=1,|ABC=1,|GTeX_Finemapped=1|EpiMap=1,|Promoter=1,|Exon=1|ABC=1,|EpiMap=1,|GTeX_Finemapped=1,|EpiMap=1,|ABC=1	rs10004342,rs11722779,rs12512223,rs13130741,rs150899,rs223310,rs223333,rs223447,rs223455,rs223459,rs34667257,rs4334755,rs4642252,rs4699033,rs4699034,rs7676736,rs7698608	0.00454356,0.00459084,0.00421032,0.0165536,0.071242,0.00421032,0.015402,0.0689234,0.0693105,0.0862661,0.0196241,0.0148994,0.0154145,0.004909,0.00442952,0.0169046,0.0167288	0.438163	1	0.215521	0.494575	0.0649281	0.0254814	0.00335675	TRUE	FALSE	FALSE	FALSE	FALSE	FALSE	FALSE	TRUE	FALSE
Phe_250	binary	PheCodes	Endocrine or Metabolic	Diabetes mellitus	4_106048291-106196829	EUR,AFR,EAS	1	5	0.906976	rs11729069	0.477364	106066820	C,C,C	G,G,G	0.837,0.615,0.8234	-0.0179449,-0.0114593,-0.051854	0.00291498,0.0042721,0.0228355	9.12745,2.13606,1.63524	-6.15609712588079,-2.68235762271482,-2.27076262836373	TET2	rs11729069,rs17035311,rs6825684,rs11728350,rs763480	0.477364,0.39521,0.0465789,0.0295511,0.0256461	0.97435	1,1,1,1,1	|Promoter=1|ABC=1|Cicero=1,|Promoter=1|eQTLGen_Finemapped=1|ABC=1,|eQTLGen_Finemapped=1,|eQTLGen_Finemapped=1,|eQTLGen_Finemapped=1			0	0.999999	0.856749	0.719206	0.0391713	0.0114569	0.00269675	TRUE	TRUE	FALSE	TRUE	FALSE	FALSE	FALSE	TRUE	TRUE
Phe_250	binary	PheCodes	Endocrine or Metabolic	Diabetes mellitus	4_145597759-145729724	EUR,AFR,EAS	1	8	0.637866	rs7692915	0.651895	145654497	G,G,G	T,T,T	0.5109,0.98033,0.8254	0.0134096,0.00568534,-0.0252999	0.0021539,0.01497,0.022938	9.31933,0.152362,0.56857	6.22573007103394,0.379782231128924,-1.10296887261313	OTUD4	rs7692915,rs6812389,rs1907866,rs6826012	0.651895,0.041679,0.0395579,0.0357086	0.768841	1,1,1,1	|GTeX_Finemapped=1,|GTeX_Finemapped=1,|GTeX_Finemapped=1,|GTeX_Finemapped=1	rs17721701,rs72718211,rs7666450,rs7698158	0.0549046,0.0548897,0.0541374,0.0215038	0.185436	0.998032	0.28867	0.465572	0.0167026	0.0922795	0.00075773	TRUE	FALSE	FALSE	FALSE	FALSE	FALSE	FALSE	TRUE	FALSE
Phe_250	binary	PheCodes	Endocrine or Metabolic	Diabetes mellitus	4_145597759-145729724	EUR,AFR,EAS	2	2	0.949709	rs75686861	0.663769	145621328	G,NA,NA	A,NA,NA	0.92247,NA,NA	-0.0239154,NA,NA	0.00402607,NA,NA	8.54545,NA,NA	-5.94013516903581,NA,NA	HHIP	rs75686861,rs11727676	0.663769,0.332702	0.996471	0.828,1	|EpiMap=1|ABC=0.500,|Exon=1			0	0.992029	0.49852	0.499599	0.0167026	0.0922795	0.00075773	TRUE	FALSE	FALSE	FALSE	FALSE	FALSE	FALSE	TRUE	FALSE
Phe_250	binary	PheCodes	Endocrine or Metabolic	Diabetes mellitus	4_153252061-153520863	EUR,AFR,EAS	1	2	0.961296	rs7686797	0.797262	153513300	A,G,A	G,A,G	0.6829,0.8313,0.5218	0.0160388,-0.0174906,0.0225856	0.00231375,0.00555102,0.0174323	11.3819,2.78842,0.709731	6.93195029713668,-3.1508803787412,1.29561790469416	FBXW7	rs7686797	0.797262	0.797262	1	|EpiMap=1	rs4696326	0.153705	0.153705	1	0.954855	0.498017	0.0366487	0.0146317	0.0111739	TRUE	TRUE	FALSE	TRUE	FALSE	FALSE	FALSE	TRUE	TRUE
Phe_250	binary	PheCodes	Endocrine or Metabolic	Diabetes mellitus	4_157613403-157806758	EUR,AFR,EAS	1	13	0.904175	rs10000702	0.131233	157692331	G,A,G	A,G,A	0.6441,0.8472,0.6677	0.0164387,-0.0127892,0.00618438	0.00224881,0.00577769,0.0184865	12.5732,1.57089,0.131958	7.30995504288935,-2.21354901353309,0.334534930895518	PDGFC	rs10000702,rs10018717,rs10017970,rs10018865,rs13108763,rs6819797,rs2162100,rs6536207,rs4691380,rs1966534,rs2042637,rs9684910,rs9997958	0.131233,0.115159,0.112871,0.0972867,0.0972189,0.0906542,0.0728796,0.0717933,0.0542683,0.0352567,0.0336846,0.0289016,0.0222881	0.963495	1,1,1,1,1,0.962,1,1,0.962,1,1,1,1	|eQTLGen_Finemapped=1|ABC=1,|GTeX_Finemapped=1,|eQTLGen_Finemapped=1,|eQTLGen_Finemapped=1,|eQTLGen_Finemapped=1|ABC=1,|eQTLGen_Finemapped=1,|eQTLGen_Finemapped=1,|eQTLGen_Finemapped=1,|eQTLGen_Finemapped=1,|GTeX_Finemapped=1,|GTeX_Finemapped=1,|GTeX_Finemapped=1,|ABC=1			0	1	0.541504	0.400395	0.0521126	0.00685385	0.00967632	TRUE	FALSE	FALSE	FALSE	FALSE	FALSE	FALSE	TRUE	FALSE
Phe_250	binary	PheCodes	Endocrine or Metabolic	Diabetes mellitus	4_1781686-1784605	EUR,AFR,EAS	1	2	0.990669	rs6829631	0.545615	1781686	C,C,T	T,T,C	0.5368,0.8253,0.744	0.0179906,0.00885369,-0.0139299	0.00215925,0.00547465,0.0199528	16.0993,0.975383,0.31418	8.33187449345838,1.61721571241997,-0.698142616575117	FGFR3	rs6829631,rs35503308	0.545615,0.453528	0.999143	1,1	|EpiMap=1|ABC=1,|EpiMap=1			0	1	0.532053	0.39322	0.00636819	6.4741e-09	0.0207569	TRUE	FALSE	FALSE	FALSE	FALSE	FALSE	FALSE	TRUE	FALSE
Phe_250	binary	PheCodes	Endocrine or Metabolic	Diabetes mellitus	4_185672745-185734163	EUR,AFR,EAS	1	15	0.968165	rs56376363	0.11893	185726914	T,T,NA	C,C,NA	0.8678,0.96596,NA	0.0250913,-0.00196203,NA	0.00317883,0.011464,NA	14.531,0.0634323,NA	7.89325003224457,-0.171147069085834,NA	ACSL1	rs56376363,rs55939217,rs116401167,rs72695645,rs73875816,rs12500940,rs56292771,rs56851466,rs58515625,rs58898729,rs72695659,rs55691245,rs58055799,rs1996546,rs7686479	0.11893,0.118679,0.117186,0.116923,0.112955,0.0428428,0.0428428,0.0428428,0.0428428,0.0428428,0.04262,0.0421921,0.0420908,0.0212446,0.0176497	0.964684	1,1,1,1,1,1,1,1,1,1,1,1,1,1,1	|Exon=1|EpiMap=1|ABC=1,|Promoter=1|EpiMap=1|ABC=1,|EpiMap=1,|ABC=1,|EpiMap=1,|EpiMap=1,|EpiMap=1,|EpiMap=1,|EpiMap=1,|EpiMap=1,|EpiMap=1,|EpiMap=1,|EpiMap=1|ABC=1,|EpiMap=1|ABC=1,|EpiMap=1|ABC=1			0	1	0.216754	0.499809	0.057674	0.0201584	0.0106887	TRUE	FALSE	FALSE	FALSE	FALSE	FALSE	FALSE	TRUE	FALSE
Phe_250	binary	PheCodes	Endocrine or Metabolic	Diabetes mellitus	4_186572503-186580675	EUR,AFR,EAS	1	2	0.80401	rs11724862	0.925183	186572503	T,T,C	C,C,T	0.7704,0.6861,0.5714	0.0155949,0.0068099,-0.0362955	0.00256005,0.0044794,0.017596	8.95173,0.89129,1.40738	6.091638835179,1.5202705719516,-2.06271311661741	C4orf47	rs11724862	0.925183	0.925183	0.721	|GTeX_Finemapped=1	rs6835370	0.0292831	0.0292831	0.999997	0.491702	0.594847	0.0175704	0.0179111	0.000231118	TRUE	FALSE	FALSE	FALSE	FALSE	FALSE	FALSE	TRUE	FALSE
Phe_250	binary	PheCodes	Endocrine or Metabolic	Diabetes mellitus	4_3241845-3385176	EUR,AFR,EAS	1	2	0.885503	rs362307	0.91451	3241845	C,NA,NA	T,NA,NA	0.93738,NA,NA	-0.0277357,NA,NA	0.00444404,NA,NA	9.36202,NA,NA	-6.24110044014005,NA,NA	HTT	rs362307	0.91451	0.91451	0.906	|Exon=1	rs76034781	0.0847891	0.0847891	0.999977	0.468055	0.499885	0.0384236	0.0404991	0.0200265	TRUE	FALSE	FALSE	FALSE	FALSE	FALSE	FALSE	TRUE	FALSE
Phe_250	binary	PheCodes	Endocrine or Metabolic	Diabetes mellitus	4_6263996-6321396	EUR,AFR,EAS	1	6	0.965968	rs4458523	0.289478	6289986	G,G,G	T,T,T	0.6322,0.5802,0.90377	0.0374774,0.00659527,0.0599261	0.00223285,0.0042121,0.0295275	62.4995,0.930341,1.37256	16.7845578520725,1.56579141046034,2.02950131233596	WFS1	rs4458523,rs12508672,rs4234731,rs4342257,rs9998519,rs4689394	0.289478,0.271578,0.139846,0.120923,0.114352,0.020458	0.956635	1,1,1,1,1,1	|Promoter=1|GTeX_Finemapped=1,|GTeX_Finemapped=1,|EpiMap=1,|Promoter=1|GTeX_Finemapped=1,|Exon=1,|Promoter=1			0	1	0.75577	0.339699	0.0424563	0.0156014	0.083375	TRUE	FALSE	FALSE	FALSE	FALSE	FALSE	FALSE	TRUE	FALSE
Phe_250	binary	PheCodes	Endocrine or Metabolic	Diabetes mellitus	4_6263996-6321396	EUR,AFR,EAS	2	1	1	rs734312	0.980013	6303354	A,G,A	G,A,G	0.5626,0.96823,0.8105	0.0338511,-0.0458241,0.0622844	0.00217047,0.0118525,0.0222193	54.1122,3.95645,2.29583	15.5962072730791,-3.8661970048513,2.80316661641006	WFS1	rs734312	0.980013	0.980013	1	|Exon=1			0	1	0.933964	0.867532	0.0424563	0.0156014	0.083375	TRUE	TRUE	TRUE	TRUE	TRUE	TRUE	TRUE	TRUE	TRUE
Phe_250	binary	PheCodes	Endocrine or Metabolic	Diabetes mellitus	4_6263996-6321396	EUR,AFR,EAS	3	1	1	rs17718958	0.999161	6275735	G,G,NA	A,A,NA	0.8151,0.95688,NA	0.0204207,-0.00196084,NA	0.00277344,0.0102339,NA	12.745,0.0715769,NA	7.36294998269297,-0.19160241941,NA	WFS1	rs17718958	0.999161	0.999161	1	|ABC=1			0	1	0.249114	0.5	0.0424563	0.0156014	0.083375	TRUE	FALSE	FALSE	FALSE	FALSE	FALSE	FALSE	TRUE	FALSE
Phe_250	binary	PheCodes	Endocrine or Metabolic	Diabetes mellitus	4_76496817-76736211	EUR,AFR,EAS	1	30	0.938981	rs6830063	0.118876	76529817	T,C,T	C,T,C	0.5994,0.531,0.93155	-0.0122106,0.00571713,0.00849139	0.00219725,0.00416558,0.0344842	7.56211,0.769762,0.0939363	-5.5572192513369,1.3724691399517,0.246240017167282	G3BP2	rs6830063,rs6531780,rs13136640,rs66601920,rs7669703,rs57801103,rs7680431,rs6847167,rs13119038,rs13130126,rs7676231,rs1512740,rs34659736,rs13129043,rs35199342,rs6816978,rs6841467,rs6822569,rs6531815,rs17000740,rs34835494,rs6841683,rs17000733,rs7671175,rs2868598,rs34165603,rs35597810,rs884871	0.118876,0.114871,0.102487,0.0903979,0.0770023,0.0752102,0.0653091,0.0562571,0.0239002,0.018984,0.0139247,0.0127686,0.0121098,0.0113431,0.0113431,0.0113431,0.0113431,0.0112256,0.0105893,0.0103512,0.0101166,0.00920825,0.00914206,0.00794928,0.00768546,0.00741677,0.00731558,0.00725442	0.925725	1,1,1,1,1,1,1,1,0.945,1,1,1,1,1,1,1,1,1,1,1,1,1,0.92,1,1,1,1,1	|eQTLGen_Finemapped=1,|eQTLGen_Finemapped=1,|eQTLGen_Finemapped=1,|eQTLGen_Finemapped=1,|eQTLGen_Finemapped=1,|eQTLGen_Finemapped=1,|eQTLGen_Finemapped=1,|eQTLGen_Finemapped=1,|GTeX_Finemapped=1|eQTLGen_Finemapped=1,|GTeX_Finemapped=1|eQTLGen_Finemapped=1,|GTeX_Finemapped=1|eQTLGen_Finemapped=1,|GTeX_Finemapped=1,|GTeX_Finemapped=1|eQTLGen_Finemapped=1|EpiMap=1,|GTeX_Finemapped=1|eQTLGen_Finemapped=1,|GTeX_Finemapped=1|eQTLGen_Finemapped=1,|GTeX_Finemapped=1|eQTLGen_Finemapped=1,|GTeX_Finemapped=1|eQTLGen_Finemapped=1,|GTeX_Finemapped=1|eQTLGen_Finemapped=1,|GTeX_Finemapped=1,|GTeX_Finemapped=1,|GTeX_Finemapped=1,|GTeX_Finemapped=1|eQTLGen_Finemapped=1,|GTeX_Finemapped=1|eQTLGen_Finemapped=1|Cicero=1,|GTeX_Finemapped=1,|GTeX_Finemapped=1,|GTeX_Finemapped=1,|GTeX_Finemapped=1,|GTeX_Finemapped=1	rs1553985,rs17000744	0.0230892,0.00801656	0.0311058	1	0.3481	0.307082	0.0221739	0.00256499	0.00825764	TRUE	FALSE	FALSE	FALSE	FALSE	FALSE	FALSE	TRUE	FALSE
Phe_250	binary	PheCodes	Endocrine or Metabolic	Diabetes mellitus	5_102247916-102338739	EUR,AFR,EAS	1	1	1	rs74567345	1	102301358	T,NA,NA	C,NA,NA	0.96223,NA,NA	-0.0581885,NA,NA	0.00564781,NA,NA	24.1649,NA,NA	-10.3028430488986,NA,NA	PAM	rs74567345	1	1	1	|GTeX_Finemapped=1			0	1	0.5	0.5	0.00798214	0.0142282	0.0053064	TRUE	FALSE	FALSE	FALSE	FALSE	FALSE	FALSE	TRUE	FALSE
Phe_250	binary	PheCodes	Endocrine or Metabolic	Diabetes mellitus	5_102247916-102338739	EUR,AFR,EAS	2	1	1	rs72783884	1	102247916	A,NA,NA	T,NA,NA	0.991054,NA,NA	-0.0988081,NA,NA	0.0114348,NA,NA	17.2539,NA,NA	-8.6409994053241,NA,NA	PAM	rs72783884	1	1	1	|EpiMap=1|ABC=1			0	1	0.5	0.5	0.00798214	0.0142282	0.0053064	TRUE	FALSE	FALSE	FALSE	FALSE	FALSE	FALSE	TRUE	FALSE
Phe_250	binary	PheCodes	Endocrine or Metabolic	Diabetes mellitus	5_132375335-132445760	EUR,AFR,EAS	1	22	0.909427	rs6596100	0.122771	132407058	C,C,C	T,T,T	0.7684,0.6785,0.90873	0.0165227,0.00355281,0.0343322	0.00255229,0.00445086,0.0302363	10.0194,0.371881,0.591451	6.47367658063935,0.7982300049878,1.13546300307908	HSPA4	rs6596100,rs62375203,rs62375205,rs571173399,rs62375202,rs56076449,rs62375249,rs6874809,rs7730125,rs13718,rs62381945,rs11747722,rs1131809,rs56362059,rs6874885,rs14355,rs61195511,rs4574536,rs28548389,rs4367292	0.122771,0.100686,0.0978239,0.0749101,0.0615661,0.055749,0.0495348,0.0422287,0.041389,0.0393726,0.0390685,0.037122,0.027952,0.0161174,0.0147131,0.0143776,0.0138445,0.0128956,0.00993374,0.0096206	0.881676	1,1,1,0.99,1,0.962,1,1,1,0.99,1,1,1,1,1,1,1,1,1,1	|GTeX_Finemapped=1,|GTeX_Finemapped=1,|GTeX_Finemapped=1,|Exon=1,|EpiMap=1,|eQTLGen_Finemapped=1,|GTeX_Finemapped=1,|GTeX_Finemapped=1,|GTeX_Finemapped=1|ABC=1,|Exon=1|EpiMap=1,|GTeX_Finemapped=1,|GTeX_Finemapped=1|eQTLGen_Finemapped=1,|Exon=1|GTeX_Finemapped=1,|GTeX_Finemapped=1,|GTeX_Finemapped=1,|Exon=1,|GTeX_Finemapped=1,|GTeX_Finemapped=1|ABC=1,|GTeX_Finemapped=1,|eQTLGen_Finemapped=1	rs56083805,rs60306856	0.0221904,0.0482719	0.0704623	1	0.423128	0.365899	0.0244162	0.00600879	0.0105386	TRUE	FALSE	FALSE	FALSE	FALSE	FALSE	FALSE	TRUE	FALSE
Phe_250	binary	PheCodes	Endocrine or Metabolic	Diabetes mellitus	5_14751305-14755919	EUR,AFR,EAS	1	1	1	rs147442634	0.99929	14755297	A,NA,NA	G,NA,NA	0.97714,NA,NA	-0.0347446,NA,NA	0.00720404,NA,NA	5.84935,NA,NA	-4.82293268776964,NA,NA	DNAH5	rs147442634	0.99929	0.99929	1	|GTeX_Finemapped=1			0	0.991876	0.497635	0.499877	0.00225307	0.108414	0.0677173	TRUE	FALSE	FALSE	FALSE	FALSE	FALSE	FALSE	TRUE	FALSE
Phe_250	binary	PheCodes	Endocrine or Metabolic	Diabetes mellitus	5_14777352-14826193	EUR,AFR,EAS	1	3	0.96907	rs31912	0.400074	14811645	T,T,T	A,A,A	0.5467,0.7179,0.8224	-0.0157484,-0.0194926,-0.0288797	0.00216284,0.00461929,0.0227849	12.4808,4.61174,0.688289	-7.28135229605519,-4.21982599057431,-1.26749294488894	ANKH	rs31912,rs258222	0.400074,0.39653	0.796604	1,1	|EpiMap=1,|GTeX_Finemapped=1	rs42679	0.17659	0.17659	0.988391	0.996657	0.564983	0.00973792	0.0169801	0.00352521	TRUE	TRUE	FALSE	TRUE	FALSE	FALSE	FALSE	TRUE	TRUE
Phe_250	binary	PheCodes	Endocrine or Metabolic	Diabetes mellitus	5_14777352-14826193	EUR,AFR,EAS	2	6	1	rs72734711	0.320086	14778531	G,G,G	A,A,A	0.8141,0.93797,0.98214	-0.016803,-0.0374603,-0.0376667	0.00276767,0.00861814,0.0657481	8.89625,4.85945,0.246634	-6.0711717798726,-4.34668037418747,-0.572894121655226	ANKH	rs72734711,rs72734782,rs7703719,rs113587401,rs17317655,rs59320494	0.320086,0.253504,0.128223,0.10614,0.102743,0.0889934	0.999689	1,1,1,1,1,1	|GTeX_Finemapped=1,|GTeX_Finemapped=1,|GTeX_Finemapped=1|EpiMap=1,|GTeX_Finemapped=1,|GTeX_Finemapped=1,|GTeX_Finemapped=1			0	0.997743	0.99721	0.401762	0.00973792	0.0169801	0.00352521	TRUE	TRUE	FALSE	TRUE	FALSE	FALSE	FALSE	TRUE	TRUE
Phe_250	binary	PheCodes	Endocrine or Metabolic	Diabetes mellitus	5_14777352-14826193	EUR,AFR,EAS	3	1	1	rs76823856	0.990051	14804448	NA,C,NA	NA,T,NA	NA,0.92587,NA	NA,0.0429211,NA	NA,0.00793482,NA	NA,7.19858,NA	NA,5.40920903057662,NA	ANKH	rs76823856	0.990051	0.990051	1	|ABC=1			0	0.496002	0.99481	0.498208	0.00973792	0.0169801	0.00352521	FALSE	TRUE	FALSE	FALSE	FALSE	FALSE	FALSE	TRUE	FALSE
Phe_250	binary	PheCodes	Endocrine or Metabolic	Diabetes mellitus	5_14777352-14826193	EUR,AFR,EAS	4	1	1	rs9312873	0.994129	14777799	A,A,A	G,G,G	0.91352,0.8971,0.6071	0.0215484,0.0169664,-0.0147553	0.00383068,0.00684196,0.0178295	7.73219,1.88117,0.389434	5.62521536646235,2.4797572625388,-0.82757789057461	ANKH	rs9312873	0.994129	0.994129	1	|EpiMap=1|ABC=1			0	0.976894	0.87648	0.484818	0.00973792	0.0169801	0.00352521	TRUE	TRUE	FALSE	TRUE	FALSE	FALSE	FALSE	TRUE	TRUE
Phe_250	binary	PheCodes	Endocrine or Metabolic	Diabetes mellitus	5_157985730-158030813	EUR,AFR,EAS	1	1	1	rs2434612	0.999967	158022041	A,G,A	G,A,G	0.7903,0.559,0.6895	-0.0203596,0.00605356,-0.0640143	0.00264483,0.00418681,0.0188197	13.8591,0.829106,3.17374	-7.69788606451076,1.44586451260029,-3.40145167032418	THG1L	rs2434612	0.999967	0.999967	1	|ABC=1			0	1	0.60041	0.974789	6.4741e-09	0.000200255	6.4741e-09	TRUE	FALSE	TRUE	FALSE	TRUE	FALSE	FALSE	TRUE	TRUE
Phe_250	binary	PheCodes	Endocrine or Metabolic	Diabetes mellitus	5_159193485-159257328	EUR,AFR,EAS	1	15	0.905041	rs7714370	0.165945	159252143	G,A,NA	A,G,NA	0.95527,0.6157,NA	-0.030163,-0.00292144,NA	0.00520871,0.00427355,NA	8.15476,0.306078,NA	-5.79087720376062,-0.683609645376794,NA	ADRA1B	rs7714370,rs6896884,rs11954096,rs6876206,rs6556454,rs6871415,rs60191820,rs78946125,rs17057165,rs111912629,rs74840140,rs76137283,rs77152038,rs76393220,rs17057106	0.165945,0.137926,0.122119,0.122119,0.116027,0.109127,0.0889265,0.0238305,0.0167665,0.0111848,0.0102204,0.00996719,0.00799152,0.00775263,0.00696703	0.95687	1,1,1,1,1,1,1,1,1,1,1,1,1,1,1	|EpiMap=1,|ABC=1,|EpiMap=1|ABC=1,|EpiMap=1|ABC=1,|EpiMap=1,|EpiMap=1,|EpiMap=1,|GTeX_Finemapped=1|ABC=1,|EpiMap=1,|GTeX_Finemapped=1,|GTeX_Finemapped=1,|EpiMap=1,|EpiMap=1,|EpiMap=1,|EpiMap=1			0	0.999972	0.408571	0.499997	0.0517499	0.0097378	0.221993	TRUE	FALSE	FALSE	FALSE	FALSE	FALSE	FALSE	TRUE	FALSE
Phe_250	binary	PheCodes	Endocrine or Metabolic	Diabetes mellitus	5_45933533-46402811	EUR,AFR,EAS	1	1	1	rs10045429	0.966686	46284105	T,C,T	C,T,C	0.666,0.6263,0.5198	-0.00842168,0.00877771,-0.00116285	0.00228288,0.00429691,0.0174294	3.64766,1.38645,0.023739	-3.68905943369779,2.04279586959001,-0.066717729812845	HCN1	rs10045429	0.966686	0.966686	1	|GTeX_Finemapped=1			0	0.822562	0.620975	0.49954	0.0184827	7.32801e-05	1	TRUE	FALSE	FALSE	FALSE	FALSE	FALSE	FALSE	TRUE	FALSE
Phe_250	binary	PheCodes	Endocrine or Metabolic	Diabetes mellitus	5_49443290-50162499	EUR,AFR,EAS	1	3	0.960127	rs285529	0.832423	50139286	A,A,A	G,G,G	0.5825,0.9705,0.6399	0.0158975,0.018605,0.00620192	0.00218332,0.0122857,0.0181402	12.4808,0.886278,0.135231	7.28134217613543,1.51436222600259,0.34188818204871	PARP8	rs285529,rs62368277,rs27683	0.832423,0.0732577,0.0714478	0.977128	1,1,1	|Exon=1,|EpiMap=1,|GTeX_Finemapped=1			0	1	0.419673	0.144885	0.0310796	0.0184578	0.0122441	TRUE	FALSE	FALSE	FALSE	FALSE	FALSE	FALSE	TRUE	FALSE
Phe_250	binary	PheCodes	Endocrine or Metabolic	Diabetes mellitus	5_51704512-51773990	EUR,AFR,EAS	1	1	1	rs10077528	0.998894	51711071	C,A,A	A,C,C	0.501,0.5749,0.5962	0.00752961,-0.00369223,0.00496597	0.00215339,0.00420501,0.0177473	3.32681,0.420315,0.108118	3.49663089361426,-0.878054986789568,0.279815521234216	ISL1	rs10077528	0.998894	0.998894	1	|ABC=1			0	0.985451	0.897619	0.479739	0.251128	1	6.4741e-09	FALSE	FALSE	FALSE	FALSE	FALSE	FALSE	FALSE	FALSE	FALSE
Phe_250	binary	PheCodes	Endocrine or Metabolic	Diabetes mellitus	5_53271420-53283630	EUR,AFR,EAS	1	3	0.982523	rs702634	0.365143	53271420	A,A,A	G,G,G	0.6938,0.7383,0.8343	0.0176842,0.0179839,0.062037	0.002336,0.00472923,0.0234201	13.429,3.84431,2.09281	7.57029109589041,3.80271206940665,2.64887852741876	FST	rs702634,rs1664781,rs4865796	0.365143,0.348076,0.286781	1	1,1,1	|GTeX_Finemapped=1,|GTeX_Finemapped=1,|GTeX_Finemapped=1			0	0.753232	0.367043	0.342208	0.00106444	0.00097608	0.00427759	FALSE	FALSE	FALSE	FALSE	FALSE	FALSE	FALSE	FALSE	FALSE
Phe_250	binary	PheCodes	Endocrine or Metabolic	Diabetes mellitus	5_55794632-55816888	EUR,AFR,EAS	1	1	1	rs256904	0.999726	55810305	T,T,A	A,A,T	0.7087,0.5287,0.5109	0.0286796,0.0349961,-0.0461196	0.00236969,0.00416443,0.0174198	32.9906,16.3634,2.09108	12.1026800973967,8.40357503908098,-2.64753900733648	AC022431.2	rs256904	0.999726	0.999726	1	|EpiMap=1			0	1	1	0.884638	0.0427663	0.00316869	0.0024688	TRUE	TRUE	TRUE	TRUE	TRUE	TRUE	TRUE	TRUE	TRUE
Phe_250	binary	PheCodes	Endocrine or Metabolic	Diabetes mellitus	5_74952861-75038901	EUR,AFR,EAS	1	2	0.955279	rs2307111	0.897638	75003678	T,C,C	C,T,T	0.6044,0.92436,0.5347	0.0137085,-0.0131201,0.00281971	0.00220192,0.00786163,0.0174578	9.31933,1.02163,0.0596394	6.22570302281645,-1.66887782813488,0.161515769455487	POC5	rs2307111	0.897638	0.897638	1	|Exon=1	rs3797580	0.0847413	0.0847413	1	0.548327	0.423904	0.0289691	0.00208279	0.00274168	TRUE	FALSE	FALSE	FALSE	FALSE	FALSE	FALSE	TRUE	FALSE
Phe_250	binary	PheCodes	Endocrine or Metabolic	Diabetes mellitus	5_76424949-76435004	EUR,AFR,EAS	1	2	0.979936	rs6878122	0.928169	76427311	A,A,A	G,G,G	0.672,0.885,0.9494	-0.0210741,-0.000472785,-0.0490715	0.00229335,0.00651611,0.0397293	19.4025,0.0258757,0.66399	-9.18922100856825,-0.0725563257833278,-1.23514635294355	PDE8B	rs6878122,rs4457053	0.928169,0.064506	0.992675	1,1	|GTeX_Finemapped=1,|GTeX_Finemapped=1			0	1	0.273735	0.504768	0.0103106	0.0113898	0.00375588	TRUE	FALSE	FALSE	FALSE	FALSE	FALSE	FALSE	TRUE	FALSE
Phe_250	binary	PheCodes	Endocrine or Metabolic	Diabetes mellitus	5_78416416-78629346	EUR,AFR,EAS	1	13	0.875287	rs1717565	0.667473	78440369	T,T,T	C,C,C	0.672,0.9652,0.6111	0.0186271,-0.0051019,0.00445357	0.00229335,0.0113425,0.0178622	15.3393,0.185184,0.0952269	8.12222294896113,-0.449803835133348,0.249329309939425	BHMT	rs1717565	0.667473	0.667473	1	|GTeX_Finemapped=1	rs10052346,rs10052358,rs10060631,rs10074882,rs10474581,rs1316753,rs1870058,rs2131977,rs4704552,rs6889156,rs6889383,rs7711939	0.0426022,0.0106843,0.0554092,0.015889,0.00800499,0.0157712,0.0233568,0.0058437,0.0227395,0.0202902,0.0334402,0.03343	0.287461	1	0.308413	0.344868	0.0347043	0.00782813	0.00237846	TRUE	FALSE	FALSE	FALSE	FALSE	FALSE	FALSE	TRUE	FALSE
Phe_250	binary	PheCodes	Endocrine or Metabolic	Diabetes mellitus	6_107422239-107445266	EUR,AFR,EAS	1	10	0.956037	rs60033497	0.30964	107444903	G,G,G	C,C,C	0.6958,0.8767,0.8433	0.0162228,0.000442367,-0.0132364	0.0023403,0.00632269,0.0239544	11.3819,0.0249261,0.236153	6.93193180361492,0.0699649990747609,-0.552566543098554	BEND3	rs60033497,rs1665908,rs12204409,rs9480737,rs11153044,rs60237682,rs62427977,rs4946812,rs62427982,rs60519666	0.30964,0.216331,0.209769,0.071168,0.0281149,0.0257867,0.0240679,0.0224896,0.0220327,0.0214211	0.950821	1,1,1,1,1,1,0.962,1,1,0.964	|ABC=1,|EpiMap=1|ABC=1,|ABC=1,|eQTLGen_Finemapped=1,|eQTLGen_Finemapped=1|EpiMap=1|ABC=1,|eQTLGen_Finemapped=1,|eQTLGen_Finemapped=1,|eQTLGen_Finemapped=1|EpiMap=1|ABC=1,|Promoter=1|ABC=1,|eQTLGen_Finemapped=1|EpiMap=1			0	0.995691	0.245722	0.412082	0.0159369	0.132465	0.0309597	TRUE	FALSE	FALSE	FALSE	FALSE	FALSE	FALSE	TRUE	FALSE
Phe_250	binary	PheCodes	Endocrine or Metabolic	Diabetes mellitus	6_107422239-107445266	EUR,AFR,EAS	2	1	1	rs12208103	0.983274	107442431	C,C,C	T,T,T	0.5895,0.97806,0.6825	-0.0137446,-0.0451239,-0.0150603	0.00218874,0.0141908,0.0187063	9.46942,2.83156,0.375959	-6.27968602940504,-3.17979958846577,-0.805092402024986	BEND3	rs12208103	0.983274	0.983274	1	|GTeX_Finemapped=1			0	0.973685	0.94058	0.448908	0.0159369	0.132465	0.0309597	TRUE	FALSE	FALSE	FALSE	FALSE	FALSE	FALSE	TRUE	FALSE
Phe_250	binary	PheCodes	Endocrine or Metabolic	Diabetes mellitus	6_117843916-117989145	EUR,AFR,EAS	1	8	0.996552	rs4946269	0.190688	117916608	T,C,C	C,T,T	0.5219,0.6271,0.8185	-0.014056,0.00477224,0.06763	0.00215546,0.00429877,0.0225924	10.1562,0.573589,2.55938	-6.52111382257152,1.11014080771942,2.99348453462226	GOPC	rs4946269,rs9401014,rs9320612,rs9387491,rs1967193,rs3752848,rs9489223	0.190688,0.188075,0.1574,0.102905,0.0937804,0.0706474,0.0638244	0.86732	1,1,1,1,1,1,1	|GTeX_Finemapped=1,|GTeX_Finemapped=1,|GTeX_Finemapped=1,|ABC=1,|GTeX_Finemapped=1|ABC=1,|Exon=1|ABC=1,|GTeX_Finemapped=1|ABC=1	rs10457318	0.0884713	0.0884713	1	0.354064	0.938793	0.0153735	0.0471632	0.00532965	TRUE	FALSE	TRUE	FALSE	TRUE	FALSE	FALSE	TRUE	TRUE
Phe_250	binary	PheCodes	Endocrine or Metabolic	Diabetes mellitus	6_126023555-126122280	EUR,AFR,EAS	1	27	0.818756	rs7758115	0.123223	126061502	G,G,A	A,A,G	0.508,0.8896,0.7341	-0.0126529,-0.0163703,0.0212066	0.00215367,0.00663326,0.0197094	8.37395,1.86677,0.549836	-5.87504120872743,-2.46791170555654,1.07596375333597	HEY2	rs7758115,rs9388446,rs2008027,rs3966775,rs10457467,rs980014,rs1159974,rs3757217,rs10457469,rs1811852,rs3799709,rs9321054,rs9398787,rs13209968,rs4897156,rs4897155,rs7739566,rs3799711,rs7753038,rs9388453,rs9401845,rs1028481,rs1343115,rs9388454,rs9398791	0.123223,0.122721,0.120682,0.0783134,0.0770699,0.0745801,0.0394916,0.0324525,0.0265889,0.0252909,0.0219427,0.0187691,0.0186116,0.0185902,0.017114,0.0151973,0.0151973,0.0150298,0.0147622,0.0101619,0.010152,0.00903347,0.00817083,0.00698514,0.00693904	0.92707	1,1,1,1,1,0.991,1,1,1,1,1,1,1,1,1,1,1,1,1,1,0.798,1,1,0.882,0.882	|GTeX_Finemapped=1,|GTeX_Finemapped=1|EpiMap=1,|GTeX_Finemapped=1,|GTeX_Finemapped=1,|GTeX_Finemapped=1,|Promoter=1|GTeX_Finemapped=1|ABC=1,|GTeX_Finemapped=1,|Promoter=1|GTeX_Finemapped=1|ABC=1|Cicero=1,|GTeX_Finemapped=1,|Promoter=1|GTeX_Finemapped=1|ABC=1,|GTeX_Finemapped=1|EpiMap=1,|GTeX_Finemapped=1,|GTeX_Finemapped=1,|GTeX_Finemapped=1,|GTeX_Finemapped=1,|GTeX_Finemapped=1,|GTeX_Finemapped=1,|GTeX_Finemapped=1|EpiMap=1,|GTeX_Finemapped=1,|GTeX_Finemapped=1,|GTeX_Finemapped=1,|GTeX_Finemapped=1,|Promoter=1|GTeX_Finemapped=1|ABC=1,|GTeX_Finemapped=1,|GTeX_Finemapped=1	rs3734634,rs4897157	0.00922422,0.0165542	0.0257784	0.999992	0.648211	0.464147	0.0278438	0.0175852	0.00331404	TRUE	FALSE	FALSE	FALSE	FALSE	FALSE	FALSE	TRUE	FALSE
Phe_250	binary	PheCodes	Endocrine or Metabolic	Diabetes mellitus	6_126792095-127068983	EUR,AFR,EAS	1	5	0.968308	rs4621655	0.309414	126896107	G,G,A	A,A,G	0.5189,0.5983,0.97321	-0.0121223,-0.0161995,0.147251	0.00215493,0.00424032,0.0539288	7.73256,3.87528,2.19899	-5.62537994273596,-3.82034846426685,2.73047054635	CENPW	rs4621655,rs4621657,rs9401892,rs2326451,rs9398810	0.309414,0.284545,0.284545,0.063501,0.0352258	0.977231	1,1,1,1,1	|ABC=1,|ABC=1,|ABC=1,|GTeX_Finemapped=1,|GTeX_Finemapped=1			0	0.999998	0.998434	0.893809	0.0104722	0.000729139	0.000139566	TRUE	TRUE	TRUE	TRUE	TRUE	TRUE	TRUE	TRUE	TRUE
Phe_250	binary	PheCodes	Endocrine or Metabolic	Diabetes mellitus	6_137287076-137305466	EUR,AFR,EAS	1	3	0.998231	rs6937795	0.451513	137291281	A,A,A	C,C,C	0.5119,0.6815,0.5704	0.0183982,0.00994324,0.0119343	0.002154,0.00446191,0.0175909	16.8774,1.58755,0.303209	8.5414113277623,2.22847166348044,0.678436009527653	IL20RA	rs6937795,rs11154899	0.451513,0.426438	0.877951	0.721,1	|GTeX_Finemapped=1,|GTeX_Finemapped=1	rs6917676	0.0941862	0.0941862	1	0.727232	0.452969	0.00174261	0.00228145	0.00234309	TRUE	FALSE	FALSE	FALSE	FALSE	FALSE	FALSE	TRUE	FALSE
Phe_250	binary	PheCodes	Endocrine or Metabolic	Diabetes mellitus	6_143035902-143082181	EUR,AFR,EAS	1	1	1	rs197470	0.996682	143077232	G,A,A	A,G,G	0.5467,0.7352,0.5486	-0.010486,0.0158766,0.00701581	0.00216284,0.00471137,0.0174985	5.90459,3.12373,0.162117	-4.84825507203492,3.36984783619202,0.400937794668114	HIVEP2	rs197470	0.996682	0.996682	1	|GTeX_Finemapped=1			0	0.985307	0.989177	0.401787	0.0336205	0.00361438	0.0116644	TRUE	TRUE	FALSE	TRUE	FALSE	FALSE	FALSE	TRUE	TRUE
Phe_250	binary	PheCodes	Endocrine or Metabolic	Diabetes mellitus	6_143035902-143082181	EUR,AFR,EAS	2	3	0.97612	rs197475	0.708379	143075829	A,A,A	G,G,G	0.6064,0.90393,0.8373	0.0101016,0.00691804,0.0691085	0.00220387,0.0070542,0.0235926	5.33998,0.485795,2.46879	4.58357344126468,0.980698023872303,2.92924476318846	HIVEP2	rs197475,rs3383,rs197476	0.708379,0.23527,0.00936844	0.953017	1,1,1	|eQTLGen_Finemapped=1,|Exon=1|eQTLGen_Finemapped=1,|eQTLGen_Finemapped=1			0	0.786614	0.252852	0.904345	0.0336205	0.00361438	0.0116644	FALSE	FALSE	TRUE	FALSE	FALSE	FALSE	FALSE	TRUE	FALSE
Phe_250	binary	PheCodes	Endocrine or Metabolic	Diabetes mellitus	6_153404825-153450489	EUR,AFR,EAS	1	35	0.825599	rs13215402	0.089432	153447550	G,A,A	A,G,G	0.5984,0.6006,0.8423	-0.014481,0.0019894,0.048073	0.00219634,0.00424436,0.0238925	10.3662,0.194314,1.35444	-6.59324148355901,0.46871613152513,2.01205399183844	RGS17	rs13215402,rs6934121,rs2119992,rs9479517,rs1442744,rs6927516,rs4481443,rs7742238,rs63739861,rs9384077,rs6557268,rs4631302,rs28642896,rs7743683,rs9383650,rs9383649,rs3968480,rs4267963,rs4470859,rs6557265,rs6931160,rs17083581,rs7747003,rs4083914,rs6557266,rs6907823,rs9384082,rs3870366,rs6917538,rs6939447,rs6901126,rs6557269,rs6557270,rs7745216,rs13215045	0.089432,0.0758197,0.0641264,0.0637715,0.0572682,0.0572682,0.0415133,0.0387164,0.0385549,0.0385549,0.0176382,0.017418,0.0173944,0.01739,0.0173759,0.0173742,0.0173623,0.0173623,0.0173623,0.0173623,0.0173586,0.0173578,0.0173484,0.0152461,0.0152362,0.0152273,0.0136086,0.0136054,0.0136054,0.0136054,0.0135673,0.0127795,0.0127795,0.0125808,0.0113687	0.95434	1,1,1,1,1,1,1,1,1,1,1,1,1,1,1,1,1,1,1,1,1,1,1,1,1,1,1,1,1,1,1,1,1,1,1	|GTeX_Finemapped=1|EpiMap=1|ABC=1,|GTeX_Finemapped=1|EpiMap=1|ABC=1,|GTeX_Finemapped=1,|GTeX_Finemapped=1,|GTeX_Finemapped=1,|GTeX_Finemapped=1,|GTeX_Finemapped=1,|GTeX_Finemapped=1,|GTeX_Finemapped=1,|GTeX_Finemapped=1,|GTeX_Finemapped=1,|GTeX_Finemapped=1,|GTeX_Finemapped=1,|GTeX_Finemapped=1,|GTeX_Finemapped=1,|GTeX_Finemapped=1,|GTeX_Finemapped=1|ABC=1,|GTeX_Finemapped=1|ABC=1,|GTeX_Finemapped=1,|GTeX_Finemapped=1,|GTeX_Finemapped=1,|GTeX_Finemapped=1,|GTeX_Finemapped=1,|GTeX_Finemapped=1,|GTeX_Finemapped=1,|GTeX_Finemapped=1,|EpiMap=1|ABC=1,|ABC=1,|EpiMap=1|ABC=1,|ABC=1,|ABC=1,|GTeX_Finemapped=1,|GTeX_Finemapped=1,|GTeX_Finemapped=1,|GTeX_Finemapped=1|EpiMap=1|ABC=1			0	1	0.351362	0.52062	0.0163974	0.00473965	0.0104061	TRUE	FALSE	FALSE	FALSE	FALSE	FALSE	FALSE	TRUE	FALSE
Phe_250	binary	PheCodes	Endocrine or Metabolic	Diabetes mellitus	6_160710113-160966347	EUR,AFR,EAS	1	16	0.847351	rs624319	0.246187	160772900	G,G,G	A,A,A	0.5189,0.7171,0.7143	0.013416,0.00939999,0.0074073	0.00215493,0.00461533,0.0192759	9.31933,1.38006,0.154423	6.22572426946583,2.03668860081511,0.38427777691314	SLC22A3	rs624319,rs501470,rs505870,rs474513,rs539298,rs2665357,rs520829,rs675162,rs376563,rs3123633,rs543159,rs4235926,rs6905958,rs3123634,rs4709426,rs2136676	0.246187,0.127669,0.126208,0.125798,0.125798,0.0598239,0.0272134,0.0200248,0.0182607,0.0182384,0.0124291,0.0120846,0.0100022,0.00984085,0.00972348,0.00878451	0.958086	1,1,1,1,1,1,1,1,1,1,1,1,1,1,1,1	|GTeX_Finemapped=1,|ABC=1,|ABC=1,|Promoter=1|ABC=1,|Promoter=1|ABC=1,|GTeX_Finemapped=1,|ABC=1,|GTeX_Finemapped=1|ABC=1,|GTeX_Finemapped=1|ABC=1,|ABC=1,|EpiMap=1|ABC=1,|EpiMap=1,|EpiMap=1,|EpiMap=1,|GTeX_Finemapped=1|EpiMap=1|ABC=1,|EpiMap=1|ABC=1			0	0.999992	0.549723	0.297974	0.196396	0.0116235	0.00372863	FALSE	FALSE	FALSE	FALSE	FALSE	FALSE	FALSE	FALSE	FALSE
Phe_250	binary	PheCodes	Endocrine or Metabolic	Diabetes mellitus	6_162934351-163214327	EUR,AFR,EAS	1	26	0.88594	rs34520442	0.1231	163085911	T,T,NA	C,C,NA	0.8757,0.9652,NA	0.0212114,-0.000436106,NA	0.00326347,0.0113425,NA	10.0941,0.0135284,NA	6.49964608223762,-0.0384488428476967,NA	PACRG	rs34520442,rs34591938,rs35092540,rs67487119,rs67673890,rs66789102,rs34709632,rs13218900,rs34714518,rs35378894,rs13215538,rs34934114,rs13209899,rs13192894,rs34347104,rs34594856,rs35443919,rs35820211,rs67046187,rs67889271,rs73016459	0.1231,0.055588,0.055588,0.0538925,0.0538803,0.0299811,0.0267862,0.0264885,0.02648,0.0254258,0.012706,0.0126683,0.00628288,0.00612547,0.00612547,0.00612547,0.00612547,0.00612547,0.00612547,0.00612547,0.00612547	0.557871	1,1,1,1,1,1,1,1,1,1,1,1,1,1,1,1,1,1,1,1,1	|GTeX_Finemapped=1,|GTeX_Finemapped=1,|GTeX_Finemapped=1,|GTeX_Finemapped=1,|GTeX_Finemapped=1,|GTeX_Finemapped=1|EpiMap=1,|GTeX_Finemapped=1,|GTeX_Finemapped=1,|GTeX_Finemapped=1,|GTeX_Finemapped=1|EpiMap=1,|GTeX_Finemapped=1,|GTeX_Finemapped=1,|GTeX_Finemapped=1,|GTeX_Finemapped=1,|GTeX_Finemapped=1,|GTeX_Finemapped=1,|GTeX_Finemapped=1,|GTeX_Finemapped=1,|GTeX_Finemapped=1,|GTeX_Finemapped=1,|GTeX_Finemapped=1	rs34637087,rs34931503,rs55847707,rs66534429,rs67646369	0.0839496,0.0839496,0.0839496,0.0575853,0.0857415	0.395176	1	0.35111	0.459322	0.074043	0.0230324	0.023576	TRUE	FALSE	FALSE	FALSE	FALSE	FALSE	FALSE	TRUE	FALSE
Phe_250	binary	PheCodes	Endocrine or Metabolic	Diabetes mellitus	6_164092291-164133001	EUR,AFR,EAS	1	1	1	rs4709746	1	164133001	C,C,C	T,T,T	0.8738,0.992436,0.90774	0.0206707,0.0137531,-0.0454522	0.00324233,0.0239929,0.0300901	9.73834,0.246802,0.88304	6.37526100057675,0.573215409558661,-1.5105366881466	QKI	rs4709746	1	1	1	|ABC=1			0	1	0.422826	0.541176	4.06709e-05	4.40249e-05	6.4741e-09	TRUE	FALSE	FALSE	FALSE	FALSE	FALSE	FALSE	TRUE	FALSE
Phe_250	binary	PheCodes	Endocrine or Metabolic	Diabetes mellitus	6_167413230-167544278	EUR,AFR,EAS	1	45	0.810147	rs239933	0.133321	167413230	A,A,A	G,G,G	0.5577,0.6407,0.5446	-0.0119403,-0.00857108,-0.0175253	0.00216787,0.00433264,0.0174854	7.43982,1.31967,0.500028	-5.50784871786592,-1.9782580597511,-1.00228190375971	FGFR1OP	rs239933,rs9457258,rs2181059,rs9459835,rs6456143,rs9459871,rs35171809,rs6921588,rs13195812,rs1322077,rs12213801,rs13210649,rs9459853,rs9457259,rs9459849,rs13213249,rs12212247,rs6936261,rs6909180,rs7748224,rs12213683,rs9457270,rs12528323,rs12529238,rs12529876,rs13208636,rs6456149,rs2239824,rs12528689,rs2181058,rs4710176,rs12193698,rs2239823,rs9459836,rs10484531,rs12178491	0.133321,0.087929,0.0813853,0.0586799,0.0556088,0.0508426,0.0318937,0.0302561,0.0256661,0.0196141,0.0153005,0.0152899,0.0144535,0.0124989,0.0124989,0.0107007,0.0106131,0.0102552,0.0101098,0.0100299,0.0100125,0.0098996,0.0093239,0.00929055,0.00929055,0.00929055,0.00924838,0.00919609,0.00905508,0.00830717,0.0077941,0.00751564,0.00673687,0.00647772,0.00620726,0.0053663	0.829959	1,1,1,1,1,1,1,1,1,1,1,1,1,1,1,1,1,1,0.982,1,0.972,0.798,1,1,1,1,1,1,1,1,1,0.798,0.798,1,1,0.721	|Exon=1|GTeX_Finemapped=1|ABC=1,|ABC=1,|ABC=1,|GTeX_Finemapped=1,|GTeX_Finemapped=1,|GTeX_Finemapped=1,|GTeX_Finemapped=1,|GTeX_Finemapped=1,|ABC=1,|Exon=1,|GTeX_Finemapped=1,|GTeX_Finemapped=1,|Exon=1|GTeX_Finemapped=1,|ABC=1,|ABC=1,|GTeX_Finemapped=1,|Exon=1|ABC=1,|GTeX_Finemapped=1,|Exon=1|ABC=1,|Exon=1,|Exon=1,|GTeX_Finemapped=1,|Exon=1,|Exon=1,|Exon=1|ABC=1,|Exon=1,|Exon=1,|GTeX_Finemapped=1,|Exon=1,|Exon=1,|GTeX_Finemapped=1,|GTeX_Finemapped=1,|GTeX_Finemapped=1,|EpiMap=1|ABC=1,|Exon=1,|GTeX_Finemapped=1	rs1060404,rs1407315,rs2239827,rs6904946,rs9457249,rs9457251,rs9457252,rs9457261,rs9457269	0.00859925,0.0110798,0.0104169,0.0217724,0.0219149,0.0219268,0.0097599,0.00929055,0.00622054	0.120981	0.999901	0.563862	0.172433	0.0436824	0.0160552	0.0264491	TRUE	FALSE	FALSE	FALSE	FALSE	FALSE	FALSE	TRUE	FALSE
Phe_250	binary	PheCodes	Endocrine or Metabolic	Diabetes mellitus	6_19704592-19794487	EUR,AFR,EAS	1	2	0.949045	rs7766034	0.930782	19753061	C,T,T	T,C,C	0.5567,0.8729,0.6548	0.011655,0.00120075,-0.0051453	0.00216737,0.006241,0.0183156	7.1219,0.0718957,0.108592	5.37748515481897,0.192397051754527,-0.280924457839219	ID4	rs7766034,rs760796	0.930782,0.0193196	0.950102	1,1	|EpiMap=1,|EpiMap=1			0	0.999962	0.295221	0.400154	0.0379989	0.00718286	0.00160734	TRUE	FALSE	FALSE	FALSE	FALSE	FALSE	FALSE	TRUE	FALSE
Phe_250	binary	PheCodes	Endocrine or Metabolic	Diabetes mellitus	6_20652717-20704424	EUR,AFR,EAS	1	1	1	rs35456723	0.999575	20662217	T,T,T	C,C,C	0.6829,0.6316,0.5992	-0.0444844,-0.018094,-0.0126246	0.00231375,0.00430951,0.0177689	81.6503,4.57097,0.321117	-19.2261048082118,-4.19862118895188,-0.710488550219766	E2F3	rs35456723	0.999575	0.999575	1	|EpiMap=1			0	1	0.963939	0.447846	0.0458075	8.56912e-05	0.00142699	TRUE	TRUE	FALSE	TRUE	FALSE	FALSE	FALSE	TRUE	TRUE
Phe_250	binary	PheCodes	Endocrine or Metabolic	Diabetes mellitus	6_20652717-20704424	EUR,AFR,EAS	2	1	1	rs61613763	1	20658000	A,A,A	G,G,G	0.8062,0.8623,0.993056	-0.0251776,-0.0167127,0.0106545	0.00272392,0.00603271,0.104862	19.621,2.25183,0.0366513	-9.24314957854856,-2.77034699165052,0.101604966527436	CDKAL1	rs61613763	1	1	0.798	|GTeX_Finemapped=1			0	1	0.805267	0.437656	0.0458075	8.56912e-05	0.00142699	TRUE	TRUE	FALSE	TRUE	FALSE	FALSE	FALSE	TRUE	TRUE
Phe_250	binary	PheCodes	Endocrine or Metabolic	Diabetes mellitus	6_20652717-20704424	EUR,AFR,EAS	3	1	1	rs9295475	0.983669	20652765	A,A,A	G,G,G	0.837,0.5794,0.6052	-0.0335214,-0.0126916,-0.0144919	0.00291498,0.004211,0.0178145	29.8782,2.58854,0.380972	-11.4997015416915,-3.01391593445737,-0.813489011760083	E2F3	rs9295475	0.983669	0.983669	0.655	|EpiMap=1			0	0.999995	0.991843	0.456126	0.0458075	8.56912e-05	0.00142699	TRUE	TRUE	FALSE	TRUE	FALSE	FALSE	FALSE	TRUE	TRUE
Phe_250	binary	PheCodes	Endocrine or Metabolic	Diabetes mellitus	6_26254271-26338257	EUR,AFR,EAS	1	5	0.968572	rs9393690	0.348498	26271713	T,A,T	A,T,A	0.5517,0.652,0.872	-0.0139366,0.00803139,-0.0372108	0.00216499,0.00436411,0.0260644	9.91486,1.1823,0.814195	-6.43725837070841,1.84032712282688,-1.4276484400178	HIST1H3G	rs9393690	0.348498	0.348498	0.795	|Promoter=1|ABC=1	rs2393592,rs6931391,rs7769028,rs9358917	0.0495799,0.201057,0.260013,0.131931	0.642581	1	0.455141	0.436517	0.0433981	0.00810761	0.0359082	TRUE	FALSE	FALSE	FALSE	FALSE	FALSE	FALSE	TRUE	FALSE
Phe_250	binary	PheCodes	Endocrine or Metabolic	Diabetes mellitus	6_38908692-39020542	EUR,AFR,EAS	1	1	1	rs10305420	1	39016636	C,C,C	T,T,T	0.6123,0.96445,0.8631	0.0161539,0.0491397,-0.0246973	0.00220985,0.0112266,0.0253325	12.5732,4.91978,0.482015	7.30995316424192,4.37707765485543,-0.974925490970098	GLP1R	rs10305420	1	1	1	|Exon=1|GTeX_Finemapped=1|Cicero=1			0	1	0.999151	0.407682	0.0193244	0.00671717	0.00650385	TRUE	TRUE	FALSE	TRUE	FALSE	FALSE	FALSE	TRUE	TRUE
